## Supplementary material for "Epidemiology and genetic diversity of SARS-CoV-2 lineages circulating in Africa": Pairwise distance: ContinentsPairwiseDistance.csv (part 40 of 1021)

Species 1	Species 2	Dist	Continent
Africa|hCoV-19/DRC/KN-13/2020|EPI ISL 414647|B.1|Democratic Republic of the Congo|2020-03-09	Africa|hCoV-19/Gambia/GC19-3816/2020|EPI ISL 561089|B.1.1.293|Gambia|2020-07-27	0.0002097600	Africa
Africa|hCoV-19/Egypt/Army-MCL001/2020|EPI ISL 510526|B.1|Egypt|2020-06-01	Africa|hCoV-19/Gambia/GC19-3816/2020|EPI ISL 561089|B.1.1.293|Gambia|2020-07-27	0.0003386094	Africa
Africa|hCoV-19/Egypt/C-CU001a-S1/2020|EPI ISL 529031|B.1.255|Egypt|2020-05-19	Africa|hCoV-19/Gambia/GC19-3816/2020|EPI ISL 561089|B.1.1.293|Gambia|2020-07-27	0.0003725551	Africa
Africa|hCoV-19/Egypt/C-CU002b-S3/2020|EPI ISL 529032|B.1.1.1|Egypt|2020-06-19	Africa|hCoV-19/Gambia/GC19-3816/2020|EPI ISL 561089|B.1.1.293|Gambia|2020-07-27	0.0005079882	Africa
Africa|hCoV-19/Egypt/C-VSVRI-SERVAC/2020|EPI ISL 528386|B.1.255|Egypt|2020-08-22	Africa|hCoV-19/Gambia/GC19-3816/2020|EPI ISL 561089|B.1.1.293|Gambia|2020-07-27	0.0002031561	Africa
Africa|hCoV-19/Egypt/CUNCI-7I028/2020|EPI ISL 524426|B.1.255|Egypt|2020-07-19	Africa|hCoV-19/Gambia/GC19-3816/2020|EPI ISL 561089|B.1.1.293|Gambia|2020-07-27	0.0002031561	Africa
Africa|hCoV-19/Egypt/CUNCI-HGC002/2020|EPI ISL 468045|B.1|Egypt|2020-05-02	Africa|hCoV-19/Gambia/GC19-3816/2020|EPI ISL 561089|B.1.1.293|Gambia|2020-07-27	0.0002033398	Africa
Africa|hCoV-19/Egypt/CUNCI-HGC004/2020|EPI ISL 468048|B.1|Egypt|2020-05-02	Africa|hCoV-19/Gambia/GC19-3816/2020|EPI ISL 561089|B.1.1.293|Gambia|2020-07-27	0.0002032848	Africa
Africa|hCoV-19/Egypt/CUNCI-HGC005/2020|EPI ISL 468052|B.1|Egypt|2020-05-02	Africa|hCoV-19/Gambia/GC19-3816/2020|EPI ISL 561089|B.1.1.293|Gambia|2020-07-27	0.0002710720	Africa
Africa|hCoV-19/Egypt/CUNCI-HGC006/2020|EPI ISL 468050|B.1|Egypt|2020-05-02	Africa|hCoV-19/Gambia/GC19-3816/2020|EPI ISL 561089|B.1.1.293|Gambia|2020-07-27	0.0002710207	Africa
Africa|hCoV-19/Egypt/CUNCI-HGC007-2/2020|EPI ISL 468054|B.1|Egypt|2020-05-02	Africa|hCoV-19/Gambia/GC19-3816/2020|EPI ISL 561089|B.1.1.293|Gambia|2020-07-27	0.0003048497	Africa
Africa|hCoV-19/Egypt/CUNCI-HGC007/2020|EPI ISL 468046|B.1|Egypt|2020-05-02	Africa|hCoV-19/Gambia/GC19-3816/2020|EPI ISL 561089|B.1.1.293|Gambia|2020-07-27	0.0002710666	Africa
Africa|hCoV-19/Egypt/CUNCI-HGC008/2020|EPI ISL 468044|B.1|Egypt|2020-05-02	Africa|hCoV-19/Gambia/GC19-3816/2020|EPI ISL 561089|B.1.1.293|Gambia|2020-07-27	0.0002710757	Africa
Africa|hCoV-19/Egypt/CUNCI-HGC009/2020|EPI ISL 468053|B.1|Egypt|2020-05-02	Africa|hCoV-19/Gambia/GC19-3816/2020|EPI ISL 561089|B.1.1.293|Gambia|2020-07-27	0.0002033674	Africa
Africa|hCoV-19/Egypt/CUNCI-HGC010/2020|EPI ISL 468055|B.1.247|Egypt|2020-05-02	Africa|hCoV-19/Gambia/GC19-3816/2020|EPI ISL 561089|B.1.1.293|Gambia|2020-07-27	0.0004405264	Africa
Africa|hCoV-19/Egypt/CUNCI-HGC011/2020|EPI ISL 468059|B.1|Egypt|2020-05-02	Africa|hCoV-19/Gambia/GC19-3816/2020|EPI ISL 561089|B.1.1.293|Gambia|2020-07-27	0.0002710914	Africa
Africa|hCoV-19/Egypt/CUNCI-HGC012/2020|EPI ISL 468051|B.1.255|Egypt|2020-05-02	Africa|hCoV-19/Gambia/GC19-3816/2020|EPI ISL 561089|B.1.1.293|Gambia|2020-07-27	0.0004066467	Africa
Africa|hCoV-19/Egypt/CUNCI-HGC013/2020|EPI ISL 468047|B.1.201|Egypt|2020-05-02	Africa|hCoV-19/Gambia/GC19-3816/2020|EPI ISL 561089|B.1.1.293|Gambia|2020-07-27	0.0003388619	Africa
Africa|hCoV-19/Egypt/CUNCI-HGC014/2020|EPI ISL 468060|B.1.5|Egypt|2020-05-02	Africa|hCoV-19/Gambia/GC19-3816/2020|EPI ISL 561089|B.1.1.293|Gambia|2020-07-27	0.0001355406	Africa
Africa|hCoV-19/Egypt/CUNCI-HGC015/2020|EPI ISL 468056|B.1|Egypt|2020-05-02	Africa|hCoV-19/Gambia/GC19-3816/2020|EPI ISL 561089|B.1.1.293|Gambia|2020-07-27	0.0001355360	Africa
Africa|hCoV-19/Egypt/CUNCI-HGC016/2020|EPI ISL 468058|B.1|Egypt|2020-05-02	Africa|hCoV-19/Gambia/GC19-3816/2020|EPI ISL 561089|B.1.1.293|Gambia|2020-07-27	0.0002716094	Africa
Africa|hCoV-19/Egypt/CUNCI-HGC021/2020|EPI ISL 468061|B.1|Egypt|2020-05-02	Africa|hCoV-19/Gambia/GC19-3816/2020|EPI ISL 561089|B.1.1.293|Gambia|2020-07-27	0.0002714740	Africa
Africa|hCoV-19/Egypt/CUNCI-HGC023/2020|EPI ISL 468057|B.1.5|Egypt|2020-05-02	Africa|hCoV-19/Gambia/GC19-3816/2020|EPI ISL 561089|B.1.1.293|Gambia|2020-07-27	0.0001694447	Africa
Africa|hCoV-19/Egypt/CUNCI-HGC028/2020|EPI ISL 468062|B.1|Egypt|2020-05-02	Africa|hCoV-19/Gambia/GC19-3816/2020|EPI ISL 561089|B.1.1.293|Gambia|2020-07-27	0.0003394484	Africa
Africa|hCoV-19/Egypt/CUNCI-HGC3I011/2020|EPI ISL 479697|B.1|Egypt|2020-06-02	Africa|hCoV-19/Gambia/GC19-3816/2020|EPI ISL 561089|B.1.1.293|Gambia|2020-07-27	0.0002708895	Africa
Africa|hCoV-19/Egypt/CUNCI-HGC3I012/2020|EPI ISL 479693|B.1.255|Egypt|2020-06-02	Africa|hCoV-19/Gambia/GC19-3816/2020|EPI ISL 561089|B.1.1.293|Gambia|2020-07-27	0.0004063439	Africa
Africa|hCoV-19/Egypt/CUNCI-HGC3I013/2020|EPI ISL 479694|B.1.201|Egypt|2020-06-02	Africa|hCoV-19/Gambia/GC19-3816/2020|EPI ISL 561089|B.1.1.293|Gambia|2020-07-27	0.0003386095	Africa
Africa|hCoV-19/Egypt/CUNCI-HGC3I014/2020|EPI ISL 479696|B.1.5|Egypt|2020-06-02	Africa|hCoV-19/Gambia/GC19-3816/2020|EPI ISL 561089|B.1.1.293|Gambia|2020-07-27	0.0001354351	Africa
Africa|hCoV-19/Egypt/CUNCI-HGC3I02/2020|EPI ISL 479686|B.1|Egypt|2020-06-02	Africa|hCoV-19/Gambia/GC19-3816/2020|EPI ISL 561089|B.1.1.293|Gambia|2020-07-27	0.0002370363	Africa
Africa|hCoV-19/Egypt/CUNCI-HGC3I023/2020|EPI ISL 479695|B.1.5|Egypt|2020-06-02	Africa|hCoV-19/Gambia/GC19-3816/2020|EPI ISL 561089|B.1.1.293|Gambia|2020-07-27	0.0001693185	Africa
Africa|hCoV-19/Egypt/CUNCI-HGC3I025/2020|EPI ISL 479691|B.1|Egypt|2020-06-02	Africa|hCoV-19/Gambia/GC19-3816/2020|EPI ISL 561089|B.1.1.293|Gambia|2020-07-27	0.0003047867	Africa
Africa|hCoV-19/Egypt/CUNCI-HGC3I03/2020|EPI ISL 479687|B.1|Egypt|2020-06-02	Africa|hCoV-19/Gambia/GC19-3816/2020|EPI ISL 561089|B.1.1.293|Gambia|2020-07-27	0.0002708647	Africa
Africa|hCoV-19/Egypt/CUNCI-HGC3I05/2020|EPI ISL 479690|B.1|Egypt|2020-06-02	Africa|hCoV-19/Gambia/GC19-3816/2020|EPI ISL 561089|B.1.1.293|Gambia|2020-07-27	0.0002708701	Africa
Africa|hCoV-19/Egypt/CUNCI-HGC3I06/2020|EPI ISL 479688|B.1|Egypt|2020-06-02	Africa|hCoV-19/Gambia/GC19-3816/2020|EPI ISL 561089|B.1.1.293|Gambia|2020-07-27	0.0002708739	Africa
Africa|hCoV-19/Egypt/CUNCI-HGC3I08/2020|EPI ISL 479698|B.1|Egypt|2020-06-02	Africa|hCoV-19/Gambia/GC19-3816/2020|EPI ISL 561089|B.1.1.293|Gambia|2020-07-27	0.0002708739	Africa
Africa|hCoV-19/Egypt/CUNCI-HGC3I09/2020|EPI ISL 479692|B.1|Egypt|2020-06-02	Africa|hCoV-19/Gambia/GC19-3816/2020|EPI ISL 561089|B.1.1.293|Gambia|2020-07-27	0.0002032159	Africa
Africa|hCoV-19/Egypt/CUNCI-HGC4I003/2020|EPI ISL 479699|B.1.1.247|Egypt|2020-06-02	Africa|hCoV-19/Gambia/GC19-3816/2020|EPI ISL 561089|B.1.1.293|Gambia|2020-07-27	0.0003047496	Africa
Africa|hCoV-19/Egypt/CUNCI-HGC4I004/2020|EPI ISL 479700|B.1.1.296|Egypt|2020-06-02	Africa|hCoV-19/Gambia/GC19-3816/2020|EPI ISL 561089|B.1.1.293|Gambia|2020-07-27	0.0002031334	Africa
Africa|hCoV-19/Egypt/CUNCI-HGC4I015/2020|EPI ISL 479728|B.1.1.123|Egypt|2020-06-02	Africa|hCoV-19/Gambia/GC19-3816/2020|EPI ISL 561089|B.1.1.293|Gambia|2020-07-27	0.0002370386	Africa
Africa|hCoV-19/Egypt/CUNCI-HGC4I022/2020|EPI ISL 479705|B.1.1|Egypt|2020-06-02	Africa|hCoV-19/Gambia/GC19-3816/2020|EPI ISL 561089|B.1.1.293|Gambia|2020-07-27	0.0004063933	Africa
Africa|hCoV-19/Egypt/CUNCI-HGC4I023/2020|EPI ISL 479729|B.1.1.247|Egypt|2020-06-02	Africa|hCoV-19/Gambia/GC19-3816/2020|EPI ISL 561089|B.1.1.293|Gambia|2020-07-27	0.0001693202	Africa
Africa|hCoV-19/Egypt/CUNCI-HGC4I025/2020|EPI ISL 479706|B.1.255|Egypt|2020-06-02	Africa|hCoV-19/Gambia/GC19-3816/2020|EPI ISL 561089|B.1.1.293|Gambia|2020-07-27	0.0003386129	Africa
Africa|hCoV-19/Egypt/CUNCI-HGC4I026/2020|EPI ISL 479702|B.1|Egypt|2020-06-02	Africa|hCoV-19/Gambia/GC19-3816/2020|EPI ISL 561089|B.1.1.293|Gambia|2020-07-27	0.0004067335	Africa
Africa|hCoV-19/Egypt/CUNCI-HGC4I029/2020|EPI ISL 479701|B.1.1.1|Egypt|2020-06-02	Africa|hCoV-19/Gambia/GC19-3816/2020|EPI ISL 561089|B.1.1.293|Gambia|2020-07-27	0.0004402639	Africa
Africa|hCoV-19/Egypt/CUNCI-HGC4I030/2020|EPI ISL 479703|B.1|Egypt|2020-06-02	Africa|hCoV-19/Gambia/GC19-3816/2020|EPI ISL 561089|B.1.1.293|Gambia|2020-07-27	0.0003386027	Africa
Africa|hCoV-19/Egypt/CUNCI-HGC4I031/2020|EPI ISL 479707|B.1.1.1|Egypt|2020-06-02	Africa|hCoV-19/Gambia/GC19-3816/2020|EPI ISL 561089|B.1.1.293|Gambia|2020-07-27	0.0005080055	Africa
Africa|hCoV-19/Egypt/CUNCI-HGC4I032/2020|EPI ISL 479709|B.1.1|Egypt|2020-06-02	Africa|hCoV-19/Gambia/GC19-3816/2020|EPI ISL 561089|B.1.1.293|Gambia|2020-07-27	0.0002033123	Africa
Africa|hCoV-19/Egypt/CUNCI-HGC4I033/2020|EPI ISL 479704|B.1|Egypt|2020-06-02	Africa|hCoV-19/Gambia/GC19-3816/2020|EPI ISL 561089|B.1.1.293|Gambia|2020-07-27	0.0002370523	Africa
Africa|hCoV-19/Egypt/CUNCI-HGC4I034/2020|EPI ISL 479708|B.1.255|Egypt|2020-06-02	Africa|hCoV-19/Gambia/GC19-3816/2020|EPI ISL 561089|B.1.1.293|Gambia|2020-07-27	0.0002031354	Africa
Africa|hCoV-19/Egypt/CUNCI-HGC5I001/2020|EPI ISL 479710|B.1.1|Egypt|2020-06-02	Africa|hCoV-19/Gambia/GC19-3816/2020|EPI ISL 561089|B.1.1.293|Gambia|2020-07-27	0.0001015973	Africa
Africa|hCoV-19/Egypt/CUNCI-HGC5I003/2020|EPI ISL 479711|B.1|Egypt|2020-06-02	Africa|hCoV-19/Gambia/GC19-3816/2020|EPI ISL 561089|B.1.1.293|Gambia|2020-07-27	0.0002370202	Africa
Africa|hCoV-19/Egypt/CUNCI-HGC5I010/2020|EPI ISL 479730|B.1.1|Egypt|2020-06-02	Africa|hCoV-19/Gambia/GC19-3816/2020|EPI ISL 561089|B.1.1.293|Gambia|2020-07-27	0.0002032228	Africa
Africa|hCoV-19/Egypt/CUNCI-HGC5I011/2020|EPI ISL 479712|B.1.1|Egypt|2020-06-02	Africa|hCoV-19/Gambia/GC19-3816/2020|EPI ISL 561089|B.1.1.293|Gambia|2020-07-27	0.0001015870	Africa
Africa|hCoV-19/Egypt/CUNCI-HGC5I012/2020|EPI ISL 479713|B.1.1|Egypt|2020-06-02	Africa|hCoV-19/Gambia/GC19-3816/2020|EPI ISL 561089|B.1.1.293|Gambia|2020-07-27	0.0001692801	Africa
Africa|hCoV-19/Egypt/CUNCI-HGC5I014/2020|EPI ISL 479714|B.1.255|Egypt|2020-06-02	Africa|hCoV-19/Gambia/GC19-3816/2020|EPI ISL 561089|B.1.1.293|Gambia|2020-07-27	0.0003386244	Africa
Africa|hCoV-19/Egypt/CUNCI-HGC5I015/2020|EPI ISL 475722|B.1.255|Egypt|2020-05-02	Africa|hCoV-19/Gambia/GC19-3816/2020|EPI ISL 561089|B.1.1.293|Gambia|2020-07-27	0.0004065585	Africa
Africa|hCoV-19/Egypt/CUNCI-HGC5I016/2020|EPI ISL 479731|B.1|Egypt|2020-06-02	Africa|hCoV-19/Gambia/GC19-3816/2020|EPI ISL 561089|B.1.1.293|Gambia|2020-07-27	0.0002370339	Africa
Africa|hCoV-19/Egypt/CUNCI-HGC5I022/2020|EPI ISL 479715|B.1.1|Egypt|2020-06-02	Africa|hCoV-19/Gambia/GC19-3816/2020|EPI ISL 561089|B.1.1.293|Gambia|2020-07-27	0.0002031471	Africa
Africa|hCoV-19/Egypt/CUNCI-HGC5I025/2020|EPI ISL 479716|A|Egypt|2020-06-02	Africa|hCoV-19/Gambia/GC19-3816/2020|EPI ISL 561089|B.1.1.293|Gambia|2020-07-27	0.0001696304	Africa
Africa|hCoV-19/Egypt/CUNCI-HGC5I026/2020|EPI ISL 479735|B.1.5|Egypt|2020-06-02	Africa|hCoV-19/Gambia/GC19-3816/2020|EPI ISL 561089|B.1.1.293|Gambia|2020-07-27	0.0003387769	Africa
Africa|hCoV-19/Egypt/CUNCI-HGC5I029/2020|EPI ISL 479734|B.1|Egypt|2020-06-02	Africa|hCoV-19/Gambia/GC19-3816/2020|EPI ISL 561089|B.1.1.293|Gambia|2020-07-27	0.0002370684	Africa
Africa|hCoV-19/Egypt/CUNCI-HGC5I030/2020|EPI ISL 479721|B.1.5|Egypt|2020-06-02	Africa|hCoV-19/Gambia/GC19-3816/2020|EPI ISL 561089|B.1.1.293|Gambia|2020-07-27	0.0001354534	Africa
Africa|hCoV-19/Egypt/CUNCI-HGC5I033/2020|EPI ISL 479717|B.1.5|Egypt|2020-06-02	Africa|hCoV-19/Gambia/GC19-3816/2020|EPI ISL 561089|B.1.1.293|Gambia|2020-07-27	0.0001015939	Africa
Africa|hCoV-19/Egypt/CUNCI-HGC5I034/2020|EPI ISL 479720|B.1.5|Egypt|2020-06-02	Africa|hCoV-19/Gambia/GC19-3816/2020|EPI ISL 561089|B.1.1.293|Gambia|2020-07-27	0.0001354108	Africa
Africa|hCoV-19/Egypt/CUNCI-HGC6I002/2020|EPI ISL 479719|B.1.1.1|Egypt|2020-06-02	Africa|hCoV-19/Gambia/GC19-3816/2020|EPI ISL 561089|B.1.1.293|Gambia|2020-07-27	0.0004063617	Africa
Africa|hCoV-19/Egypt/CUNCI-HGC6I003/2020|EPI ISL 479718|B.1.5|Egypt|2020-06-02	Africa|hCoV-19/Gambia/GC19-3816/2020|EPI ISL 561089|B.1.1.293|Gambia|2020-07-27	0.0001692858	Africa
Africa|hCoV-19/Egypt/CUNCI-HGC6I007/2020|EPI ISL 479722|B.1|Egypt|2020-06-02	Africa|hCoV-19/Gambia/GC19-3816/2020|EPI ISL 561089|B.1.1.293|Gambia|2020-07-27	0.0002032049	Africa
Africa|hCoV-19/Egypt/CUNCI-HGC6I010/2020|EPI ISL 478672|B.1|Egypt|2020-06-02	Africa|hCoV-19/Gambia/GC19-3816/2020|EPI ISL 561089|B.1.1.293|Gambia|2020-07-27	0.0003385866	Africa
Africa|hCoV-19/Egypt/CUNCI-HGC6I011/2020|EPI ISL 479727|A|Egypt|2020-06-02	Africa|hCoV-19/Gambia/GC19-3816/2020|EPI ISL 561089|B.1.1.293|Gambia|2020-07-27	0.0006435566	Africa
Africa|hCoV-19/Egypt/CUNCI-HGC6I015/2020|EPI ISL 479725|B.1.1|Egypt|2020-06-02	Africa|hCoV-19/Gambia/GC19-3816/2020|EPI ISL 561089|B.1.1.293|Gambia|2020-07-27	0.0003047259	Africa
Africa|hCoV-19/Egypt/CUNCI-HGC6I016/2020|EPI ISL 475723|B.1.247|Egypt|2020-06-02	Africa|hCoV-19/Gambia/GC19-3816/2020|EPI ISL 561089|B.1.1.293|Gambia|2020-07-27	0.0004067019	Africa
Africa|hCoV-19/Egypt/CUNCI-HGC6I024/2020|EPI ISL 479732|B.1.1.247|Egypt|2020-06-02	Africa|hCoV-19/Gambia/GC19-3816/2020|EPI ISL 561089|B.1.1.293|Gambia|2020-07-27	0.0002033654	Africa
Africa|hCoV-19/Egypt/CUNCI-HGC6I026/2020|EPI ISL 479724|B.1.1.1|Egypt|2020-06-02	Africa|hCoV-19/Gambia/GC19-3816/2020|EPI ISL 561089|B.1.1.293|Gambia|2020-07-27	0.0004402341	Africa
Africa|hCoV-19/Egypt/CUNCI-HGC6I029/2020|EPI ISL 477161|B.1.255|Egypt|2020-06-02	Africa|hCoV-19/Gambia/GC19-3816/2020|EPI ISL 561089|B.1.1.293|Gambia|2020-07-27	0.0003386015	Africa
Africa|hCoV-19/Egypt/CUNCI-HGC6I031/2020|EPI ISL 475724|B.1.1.1|Egypt|2020-06-02	Africa|hCoV-19/Gambia/GC19-3816/2020|EPI ISL 561089|B.1.1.293|Gambia|2020-07-27	0.0004066136	Africa
Africa|hCoV-19/Egypt/CUNCI-HGC6I032/2020|EPI ISL 479733|B.1.1.1|Egypt|2020-06-02	Africa|hCoV-19/Gambia/GC19-3816/2020|EPI ISL 561089|B.1.1.293|Gambia|2020-07-27	0.0004064167	Africa
Africa|hCoV-19/Egypt/CUNCI-HGC6I033/2020|EPI ISL 479723|B.1.1.1|Egypt|2020-06-02	Africa|hCoV-19/Gambia/GC19-3816/2020|EPI ISL 561089|B.1.1.293|Gambia|2020-07-27	0.0004063989	Africa
Africa|hCoV-19/Egypt/CUNCI-HGC7I01/2020|EPI ISL 529141|B.1|Egypt|2020-07-19	Africa|hCoV-19/Gambia/GC19-3816/2020|EPI ISL 561089|B.1.1.293|Gambia|2020-07-27	0.0003725234	Africa
Africa|hCoV-19/Egypt/CUNCI-HGC7I02/2020|EPI ISL 529142|A|Egypt|2020-07-19	Africa|hCoV-19/Gambia/GC19-3816/2020|EPI ISL 561089|B.1.1.293|Gambia|2020-07-27	0.0006097140	Africa
Africa|hCoV-19/Egypt/CUNCI-HGC7I07/2020|EPI ISL 529145|B.1|Egypt|2020-07-19	Africa|hCoV-19/Gambia/GC19-3816/2020|EPI ISL 561089|B.1.1.293|Gambia|2020-07-27	0.0003386588	Africa
Africa|hCoV-19/Egypt/EGY-020/2020|EPI ISL 526975|B.1|Egypt|2020-08-14	Africa|hCoV-19/Gambia/GC19-3816/2020|EPI ISL 561089|B.1.1.293|Gambia|2020-07-27	0.0003386095	Africa
Africa|hCoV-19/Egypt/EGY-041/2020|EPI ISL 526997|B.1|Egypt|2020-08-22	Africa|hCoV-19/Gambia/GC19-3816/2020|EPI ISL 561089|B.1.1.293|Gambia|2020-07-27	0.0003386095	Africa
Africa|hCoV-19/Egypt/EGY-S031/2020|EPI ISL 526986|B.1|Egypt|2020-08-17	Africa|hCoV-19/Gambia/GC19-3816/2020|EPI ISL 561089|B.1.1.293|Gambia|2020-07-27	0.0003386095	Africa
Africa|hCoV-19/Egypt/HCoV2-Egy-002/2020|EPI ISL 510532|B.1|Egypt|2020-06-02	Africa|hCoV-19/Gambia/GC19-3816/2020|EPI ISL 561089|B.1.1.293|Gambia|2020-07-27	0.0003386095	Africa
Africa|hCoV-19/Egypt/MASRI-005/2020|EPI ISL 482759|B.1|Egypt|2020-04-30	Africa|hCoV-19/Gambia/GC19-3816/2020|EPI ISL 561089|B.1.1.293|Gambia|2020-07-27	0.0002031313	Africa
Africa|hCoV-19/Egypt/MASRI-007/2020|EPI ISL 482760|B.1|Egypt|2020-04-28	Africa|hCoV-19/Gambia/GC19-3816/2020|EPI ISL 561089|B.1.1.293|Gambia|2020-07-27	0.0002710326	Africa
Africa|hCoV-19/Egypt/MASRI-008/2020|EPI ISL 482761|B.1|Egypt|2020-04-30	Africa|hCoV-19/Gambia/GC19-3816/2020|EPI ISL 561089|B.1.1.293|Gambia|2020-07-27	0.0002043577	Africa
Africa|hCoV-19/Egypt/MASRI-009/2020|EPI ISL 483035|A|Egypt|2020-04-30	Africa|hCoV-19/Gambia/GC19-3816/2020|EPI ISL 561089|B.1.1.293|Gambia|2020-07-27	0.0004740952	Africa
Africa|hCoV-19/Egypt/MASRI-011/2020|EPI ISL 482762|B.1|Egypt|2020-05-05	Africa|hCoV-19/Gambia/GC19-3816/2020|EPI ISL 561089|B.1.1.293|Gambia|2020-07-27	0.0002709133	Africa
Africa|hCoV-19/Egypt/MASRI-012/2020|EPI ISL 482763|B.1|Egypt|2020-05-05	Africa|hCoV-19/Gambia/GC19-3816/2020|EPI ISL 561089|B.1.1.293|Gambia|2020-07-27	0.0001692727	Africa
Africa|hCoV-19/Egypt/MASRI-014/2020|EPI ISL 482765|B.1|Egypt|2020-04-30	Africa|hCoV-19/Gambia/GC19-3816/2020|EPI ISL 561089|B.1.1.293|Gambia|2020-07-27	0.0004064209	Africa
Africa|hCoV-19/Egypt/MASRI-015/2020|EPI ISL 482766|B.1.36|Egypt|2020-05-11	Africa|hCoV-19/Gambia/GC19-3816/2020|EPI ISL 561089|B.1.1.293|Gambia|2020-07-27	0.0004402386	Africa
Africa|hCoV-19/Egypt/MASRI-016/2020|EPI ISL 482767|B.1|Egypt|2020-05-11	Africa|hCoV-19/Gambia/GC19-3816/2020|EPI ISL 561089|B.1.1.293|Gambia|2020-07-27	0.0004066963	Africa
Africa|hCoV-19/Egypt/MASRI-018/2020|EPI ISL 483036|A|Egypt|2020-05-10	Africa|hCoV-19/Gambia/GC19-3816/2020|EPI ISL 561089|B.1.1.293|Gambia|2020-07-27	0.0006139759	Africa
Africa|hCoV-19/Egypt/MASRI-020/2020|EPI ISL 483037|B.1|Egypt|2020-05-13	Africa|hCoV-19/Gambia/GC19-3816/2020|EPI ISL 561089|B.1.1.293|Gambia|2020-07-27	0.0004790330	Africa
Africa|hCoV-19/Egypt/MASRI-022/2020|EPI ISL 482768|B.1.255|Egypt|2020-05-13	Africa|hCoV-19/Gambia/GC19-3816/2020|EPI ISL 561089|B.1.1.293|Gambia|2020-07-27	0.0004070019	Africa
Africa|hCoV-19/Egypt/MASRI-023/2020|EPI ISL 482769|B.1|Egypt|2020-05-11	Africa|hCoV-19/Gambia/GC19-3816/2020|EPI ISL 561089|B.1.1.293|Gambia|2020-07-27	0.0002033646	Africa
Africa|hCoV-19/Egypt/MASRI-024/2020|EPI ISL 482770|B.1|Egypt|2020-05-11	Africa|hCoV-19/Gambia/GC19-3816/2020|EPI ISL 561089|B.1.1.293|Gambia|2020-07-27	0.0002708674	Africa
Africa|hCoV-19/Egypt/MASRI-025/2020|EPI ISL 482771|B.1|Egypt|2020-05-10	Africa|hCoV-19/Gambia/GC19-3816/2020|EPI ISL 561089|B.1.1.293|Gambia|2020-07-27	0.0004065350	Africa
Africa|hCoV-19/Egypt/MASRI-026/2020|EPI ISL 482772|B.1|Egypt|2020-05-10	Africa|hCoV-19/Gambia/GC19-3816/2020|EPI ISL 561089|B.1.1.293|Gambia|2020-07-27	0.0003386622	Africa
Africa|hCoV-19/Egypt/MASRI-027/2020|EPI ISL 482773|B.1.1.123|Egypt|2020-05-08	Africa|hCoV-19/Gambia/GC19-3816/2020|EPI ISL 561089|B.1.1.293|Gambia|2020-07-27	0.0001696229	Africa
Africa|hCoV-19/Egypt/MASRI-028/2020|EPI ISL 483038|B.1|Egypt|2020-05-13	Africa|hCoV-19/Gambia/GC19-3816/2020|EPI ISL 561089|B.1.1.293|Gambia|2020-07-27	0.0003386061	Africa
Africa|hCoV-19/Egypt/MASRI-029/2020|EPI ISL 482774|B.1|Egypt|2020-05-13	Africa|hCoV-19/Gambia/GC19-3816/2020|EPI ISL 561089|B.1.1.293|Gambia|2020-07-27	0.0002708766	Africa
Africa|hCoV-19/Egypt/MASRI-10/2020|EPI ISL 475752|B.1.255|Egypt|2020-05	Africa|hCoV-19/Gambia/GC19-3816/2020|EPI ISL 561089|B.1.1.293|Gambia|2020-07-27	0.0003725864	Africa
Africa|hCoV-19/Egypt/MASRI-11/2020|EPI ISL 475753|B.1.36|Egypt|2020-05	Africa|hCoV-19/Gambia/GC19-3816/2020|EPI ISL 561089|B.1.1.293|Gambia|2020-07-27	0.0004741080	Africa
Africa|hCoV-19/Egypt/MASRI-14/2020|EPI ISL 475749|B.1|Egypt|2020-05	Africa|hCoV-19/Gambia/GC19-3816/2020|EPI ISL 561089|B.1.1.293|Gambia|2020-07-27	0.0002370122	Africa
Africa|hCoV-19/Egypt/MASRI-15/2020|EPI ISL 475750|B.1.1|Egypt|2020-05	Africa|hCoV-19/Gambia/GC19-3816/2020|EPI ISL 561089|B.1.1.293|Gambia|2020-07-27	0.0004089537	Africa
Africa|hCoV-19/Egypt/MASRI-2/2020|EPI ISL 475745|B.1|Egypt|2020-05	Africa|hCoV-19/Gambia/GC19-3816/2020|EPI ISL 561089|B.1.1.293|Gambia|2020-07-27	0.0002708581	Africa
Africa|hCoV-19/Egypt/MASRI-3/2020|EPI ISL 475746|A|Egypt|2020-05	Africa|hCoV-19/Gambia/GC19-3816/2020|EPI ISL 561089|B.1.1.293|Gambia|2020-07-27	0.0005080021	Africa
Africa|hCoV-19/Egypt/MASRI-6/2020|EPI ISL 475747|B.1.255|Egypt|2020-05	Africa|hCoV-19/Gambia/GC19-3816/2020|EPI ISL 561089|B.1.1.293|Gambia|2020-07-27	0.0002708583	Africa
Africa|hCoV-19/Egypt/MASRI-9/2020|EPI ISL 475751|B.1.1.1|Egypt|2020-05	Africa|hCoV-19/Gambia/GC19-3816/2020|EPI ISL 561089|B.1.1.293|Gambia|2020-07-27	0.0005420249	Africa
Africa|hCoV-19/Egypt/NRC-01/2020|EPI ISL 430820|B.1|Egypt|2020-03-18	Africa|hCoV-19/Gambia/GC19-3816/2020|EPI ISL 561089|B.1.1.293|Gambia|2020-07-27	0.0002379660	Africa
Africa|hCoV-19/Egypt/NRC-03/2020|EPI ISL 430819|B.1.246|Egypt|2020-03-18	Africa|hCoV-19/Gambia/GC19-3816/2020|EPI ISL 561089|B.1.1.293|Gambia|2020-07-27	0.0002717810	Africa
Africa|hCoV-19/Gabon/ITM-K011/2020|EPI ISL 539573|A|Gabon|2020-03-22	Africa|hCoV-19/Gambia/GC19-3816/2020|EPI ISL 561089|B.1.1.293|Gambia|2020-07-27	0.0004402119	Africa
Africa|hCoV-19/Gabon/ITM-K023/2020|EPI ISL 539574|B.1.178|Gabon|2020-03-27	Africa|hCoV-19/Gambia/GC19-3816/2020|EPI ISL 561089|B.1.1.293|Gambia|2020-07-27	0.0002369914	Africa
Africa|hCoV-19/Gabon/ITM-K027/2020|EPI ISL 539575|A|Gabon|2020-03-27	Africa|hCoV-19/Gambia/GC19-3816/2020|EPI ISL 561089|B.1.1.293|Gambia|2020-07-27	0.0004740936	Africa
Africa|hCoV-19/Gabon/ITM-K028/2020|EPI ISL 539576|B.1.292|Gabon|2020-03-27	Africa|hCoV-19/Gambia/GC19-3816/2020|EPI ISL 561089|B.1.1.293|Gambia|2020-07-27	0.0002369962	Africa
Africa|hCoV-19/Gambia/0214/2020|EPI ISL 471158|B.1|Gambia|2020-03-29	Africa|hCoV-19/Gambia/GC19-3816/2020|EPI ISL 561089|B.1.1.293|Gambia|2020-07-27	0.0002373923	Africa
Africa|hCoV-19/Gambia/0268/2020|EPI ISL 471159|B.1.1|Gambia|2020-03-21	Africa|hCoV-19/Gambia/GC19-3816/2020|EPI ISL 561089|B.1.1.293|Gambia|2020-07-27	0.0001025417	Africa
Africa|hCoV-19/Gambia/0278/2020|EPI ISL 471160|B.1.1|Gambia|2020-03-20	Africa|hCoV-19/Gambia/GC19-3816/2020|EPI ISL 561089|B.1.1.293|Gambia|2020-07-27	0.0001026926	Africa
Africa|hCoV-19/Gambia/0528/2020|EPI ISL 471161|B.1.1.293|Gambia|2020-04-30	Africa|hCoV-19/Gambia/GC19-3816/2020|EPI ISL 561089|B.1.1.293|Gambia|2020-07-27	0.0000689226	Africa
Africa|hCoV-19/Gambia/0531/2020|EPI ISL 471162|B.1.1.293|Gambia|2020-04-30	Africa|hCoV-19/Gambia/GC19-3816/2020|EPI ISL 561089|B.1.1.293|Gambia|2020-07-27	0.0000689274	Africa
Africa|hCoV-19/Gambia/0536/2020|EPI ISL 471163|B.1.1.293|Gambia|2020-04-30	Africa|hCoV-19/Gambia/GC19-3816/2020|EPI ISL 561089|B.1.1.293|Gambia|2020-07-27	0.0000677003	Africa
Africa|hCoV-19/Gambia/0547/2020|EPI ISL 471164|B.1.1.293|Gambia|2020-04-30	Africa|hCoV-19/Gambia/GC19-3816/2020|EPI ISL 561089|B.1.1.293|Gambia|2020-07-27	0.0000678082	Africa
Africa|hCoV-19/Gambia/0548/2020|EPI ISL 471165|B.1.5|Gambia|2020-04-30	Africa|hCoV-19/Gambia/GC19-3816/2020|EPI ISL 561089|B.1.1.293|Gambia|2020-07-27	0.0001051247	Africa
Africa|hCoV-19/Gambia/1090/2020|EPI ISL 471166|B.1.1|Gambia|2020-05-04	Africa|hCoV-19/Gambia/GC19-3816/2020|EPI ISL 561089|B.1.1.293|Gambia|2020-07-27	0.0001023842	Africa
Africa|hCoV-19/Gambia/1094/2020|EPI ISL 471167|B.1.1.293|Gambia|2020-05-04	Africa|hCoV-19/Gambia/GC19-3816/2020|EPI ISL 561089|B.1.1.293|Gambia|2020-07-27	0.0000677004	Africa
Africa|hCoV-19/Gambia/1251/2020|EPI ISL 471168|B.1.1.293|Gambia|2020-05-07	Africa|hCoV-19/Gambia/GC19-3816/2020|EPI ISL 561089|B.1.1.293|Gambia|2020-07-27	0.0000689226	Africa
Africa|hCoV-19/Gambia/1264/2020|EPI ISL 471169|B.1.1|Gambia|2020-05-07	Africa|hCoV-19/Gambia/GC19-3816/2020|EPI ISL 561089|B.1.1.293|Gambia|2020-07-27	0.0001024017	Africa
Africa|hCoV-19/Gambia/1271/2020|EPI ISL 471170|B.1.1|Gambia|2020-05-07	Africa|hCoV-19/Gambia/GC19-3816/2020|EPI ISL 561089|B.1.1.293|Gambia|2020-07-27	0.0001025347	Africa
Africa|hCoV-19/Gambia/1277/2020|EPI ISL 471171|B.1.1.293|Gambia|2020-05-07	Africa|hCoV-19/Gambia/GC19-3816/2020|EPI ISL 561089|B.1.1.293|Gambia|2020-07-27	0.0000677004	Africa
Africa|hCoV-19/Gambia/3668/2020|EPI ISL 560992|B.1.5.12|Gambia|2020-07-30	Africa|hCoV-19/Gambia/GC19-3816/2020|EPI ISL 561089|B.1.1.293|Gambia|2020-07-27	0.0004063591	Africa
Africa|hCoV-19/Gambia/3670/2020|EPI ISL 560993|B.1.5.12|Gambia|2020-07-30	Africa|hCoV-19/Gambia/GC19-3816/2020|EPI ISL 561089|B.1.1.293|Gambia|2020-07-27	0.0004096881	Africa
Africa|hCoV-19/Gambia/3671/2020|EPI ISL 560994|B.1.1.293|Gambia|2020-07-30	Africa|hCoV-19/Gambia/GC19-3816/2020|EPI ISL 561089|B.1.1.293|Gambia|2020-07-27	0.0000677004	Africa
Africa|hCoV-19/Gambia/3673/2020|EPI ISL 560995|B.1.5|Gambia|2020-07-30	Africa|hCoV-19/Gambia/GC19-3816/2020|EPI ISL 561089|B.1.1.293|Gambia|2020-07-27	0.0002031561	Africa
Africa|hCoV-19/Gambia/3676/2020|EPI ISL 560996|B.1.5|Gambia|2020-07-30	Africa|hCoV-19/Gambia/GC19-3816/2020|EPI ISL 561089|B.1.1.293|Gambia|2020-07-27	0.0001723547	Africa
Africa|hCoV-19/Gambia/3678/2020|EPI ISL 560997|B.1.292|Gambia|2020-07-30	Africa|hCoV-19/Gambia/GC19-3816/2020|EPI ISL 561089|B.1.1.293|Gambia|2020-07-27	0.0002708674	Africa
Africa|hCoV-19/Gambia/3679/2020|EPI ISL 560998|B.1.5.12|Gambia|2020-07-30	Africa|hCoV-19/Gambia/GC19-3816/2020|EPI ISL 561089|B.1.1.293|Gambia|2020-07-27	0.0003414217	Africa
Africa|hCoV-19/Gambia/3680/2020|EPI ISL 560999|B.1.5|Gambia|2020-07-30	Africa|hCoV-19/Gambia/GC19-3816/2020|EPI ISL 561089|B.1.1.293|Gambia|2020-07-27	0.0001724201	Africa
Africa|hCoV-19/Gambia/3683/2020|EPI ISL 561000|B.1.292|Gambia|2020-07-30	Africa|hCoV-19/Gambia/GC19-3816/2020|EPI ISL 561089|B.1.1.293|Gambia|2020-07-27	0.0003047321	Africa
Africa|hCoV-19/Gambia/3703/2020|EPI ISL 561001|B.1.5.12|Gambia|2020-07-30	Africa|hCoV-19/Gambia/GC19-3816/2020|EPI ISL 561089|B.1.1.293|Gambia|2020-07-27	0.0003386061	Africa
Africa|hCoV-19/Gambia/3717/2020|EPI ISL 561002|B.1.5|Gambia|2020-07-30	Africa|hCoV-19/Gambia/GC19-3816/2020|EPI ISL 561089|B.1.1.293|Gambia|2020-07-27	0.0002048370	Africa
Africa|hCoV-19/Gambia/3724/2020|EPI ISL 561003|B.1.5.12|Gambia|2020-07-30	Africa|hCoV-19/Gambia/GC19-3816/2020|EPI ISL 561089|B.1.1.293|Gambia|2020-07-27	0.0003386061	Africa
Africa|hCoV-19/Gambia/3725/2020|EPI ISL 561004|B.1.1.293|Gambia|2020-07-30	Africa|hCoV-19/Gambia/GC19-3816/2020|EPI ISL 561089|B.1.1.293|Gambia|2020-07-27	0.0001354154	Africa
Africa|hCoV-19/Gambia/3728/2020|EPI ISL 561005|B.1.5|Gambia|2020-07-30	Africa|hCoV-19/Gambia/GC19-3816/2020|EPI ISL 561089|B.1.1.293|Gambia|2020-07-27	0.0001407476	Africa
Africa|hCoV-19/Gambia/3729/2020|EPI ISL 561006|B.1.5.12|Gambia|2020-07-30	Africa|hCoV-19/Gambia/GC19-3816/2020|EPI ISL 561089|B.1.1.293|Gambia|2020-07-27	0.0002708646	Africa
Africa|hCoV-19/Gambia/3732/2020|EPI ISL 561007|B.1.5|Gambia|2020-07-30	Africa|hCoV-19/Gambia/GC19-3816/2020|EPI ISL 561089|B.1.1.293|Gambia|2020-07-27	0.0002049839	Africa
Africa|hCoV-19/Gambia/3735/2020|EPI ISL 561008|B.1.5|Gambia|2020-07-30	Africa|hCoV-19/Gambia/GC19-3816/2020|EPI ISL 561089|B.1.1.293|Gambia|2020-07-27	0.0001378714	Africa
Africa|hCoV-19/Gambia/3737/2020|EPI ISL 561009|B.1.1.293|Gambia|2020-07-30	Africa|hCoV-19/Gambia/GC19-3816/2020|EPI ISL 561089|B.1.1.293|Gambia|2020-07-27	0.0001354704	Africa
Africa|hCoV-19/Gambia/3741/2020|EPI ISL 561010|B.1.5.12|Gambia|2020-07-30	Africa|hCoV-19/Gambia/GC19-3816/2020|EPI ISL 561089|B.1.1.293|Gambia|2020-07-27	0.0002730992	Africa
Africa|hCoV-19/Gambia/3743/2020|EPI ISL 561011|B.1.5.12|Gambia|2020-07-30	Africa|hCoV-19/Gambia/GC19-3816/2020|EPI ISL 561089|B.1.1.293|Gambia|2020-07-27	0.0004063591	Africa
Africa|hCoV-19/Gambia/3749/2020|EPI ISL 561012|B.1.5.12|Gambia|2020-07-30	Africa|hCoV-19/Gambia/GC19-3816/2020|EPI ISL 561089|B.1.1.293|Gambia|2020-07-27	0.0003385947	Africa
Africa|hCoV-19/Gambia/3761/2020|EPI ISL 561013|B.1.5.12|Gambia|2020-07-30	Africa|hCoV-19/Gambia/GC19-3816/2020|EPI ISL 561089|B.1.1.293|Gambia|2020-07-27	0.0003385947	Africa
Africa|hCoV-19/Gambia/3772/2020|EPI ISL 561025|B.1.5|Gambia|2020-07-30	Africa|hCoV-19/Gambia/GC19-3816/2020|EPI ISL 561089|B.1.1.293|Gambia|2020-07-27	0.0001742464	Africa
Africa|hCoV-19/Gambia/GC19-015/2020|EPI ISL 428855|B.1.1.8|Gambia|2020-03-17	Africa|hCoV-19/Gambia/GC19-3816/2020|EPI ISL 561089|B.1.1.293|Gambia|2020-07-27	0.0002031266	Africa
Africa|hCoV-19/Gambia/GC19-026/2020|EPI ISL 428856|B.6|Gambia|2020-03-21	Africa|hCoV-19/Gambia/GC19-3816/2020|EPI ISL 561089|B.1.1.293|Gambia|2020-07-27	0.0004402192	Africa
Africa|hCoV-19/Gambia/GC19-029/2020|EPI ISL 428857|B.1|Gambia|2020-04-20	Africa|hCoV-19/Gambia/GC19-3816/2020|EPI ISL 561089|B.1.1.293|Gambia|2020-07-27	0.0002370065	Africa
Africa|hCoV-19/Gambia/GC19-0479/2020|EPI ISL 561015|B.1.1.293|Gambia|2020-04-29	Africa|hCoV-19/Gambia/GC19-3816/2020|EPI ISL 561089|B.1.1.293|Gambia|2020-07-27	0.0000707883	Africa
Africa|hCoV-19/Gambia/GC19-0544/2020|EPI ISL 561016|B.1.5|Gambia|2020-05-01	Africa|hCoV-19/Gambia/GC19-3816/2020|EPI ISL 561089|B.1.1.293|Gambia|2020-07-27	0.0001748616	Africa
Africa|hCoV-19/Gambia/GC19-1385/2020|EPI ISL 561018|B.1.5|Gambia|2020-05-12	Africa|hCoV-19/Gambia/GC19-3816/2020|EPI ISL 561089|B.1.1.293|Gambia|2020-07-27	0.0001767716	Africa
Africa|hCoV-19/Gambia/GC19-1503/2020|EPI ISL 561021|B.1.1|Gambia|2020-05-14	Africa|hCoV-19/Gambia/GC19-3816/2020|EPI ISL 561089|B.1.1.293|Gambia|2020-07-27	0.0002708580	Africa
Africa|hCoV-19/Gambia/GC19-1527/2020|EPI ISL 561022|B.1.1.293|Gambia|2020-05-16	Africa|hCoV-19/Gambia/GC19-3816/2020|EPI ISL 561089|B.1.1.293|Gambia|2020-07-27	0.0000677072	Africa
Africa|hCoV-19/Gambia/GC19-1533/2020|EPI ISL 561023|B.1.1.264|Gambia|2020-05-16	Africa|hCoV-19/Gambia/GC19-3816/2020|EPI ISL 561089|B.1.1.293|Gambia|2020-07-27	0.0001393033	Africa
Africa|hCoV-19/Gambia/GC19-1572/2020|EPI ISL 561014|B.1.1|Gambia|2020-05-20	Africa|hCoV-19/Gambia/GC19-3816/2020|EPI ISL 561089|B.1.1.293|Gambia|2020-07-27	0.0001743392	Africa
Africa|hCoV-19/Gambia/GC19-1575/2020|EPI ISL 561026|B.1.1|Gambia|2020-05-20	Africa|hCoV-19/Gambia/GC19-3816/2020|EPI ISL 561089|B.1.1.293|Gambia|2020-07-27	0.0002776244	Africa
Africa|hCoV-19/Gambia/GC19-1606/2020|EPI ISL 561027|B.1.1|Gambia|2020-05-20	Africa|hCoV-19/Gambia/GC19-3816/2020|EPI ISL 561089|B.1.1.293|Gambia|2020-07-27	0.0002089708	Africa
Africa|hCoV-19/Gambia/GC19-1706/2020|EPI ISL 561028|B.1.5|Gambia|2020-05-22	Africa|hCoV-19/Gambia/GC19-3816/2020|EPI ISL 561089|B.1.1.293|Gambia|2020-07-27	0.0001749593	Africa
Africa|hCoV-19/Gambia/GC19-1814/2020|EPI ISL 561032|B.1.5|Gambia|2020-05-28	Africa|hCoV-19/Gambia/GC19-3816/2020|EPI ISL 561089|B.1.1.293|Gambia|2020-07-27	0.0001767089	Africa
Africa|hCoV-19/Gambia/GC19-1818/2020|EPI ISL 561034|B.1.1|Gambia|2020-05-28	Africa|hCoV-19/Gambia/GC19-3816/2020|EPI ISL 561089|B.1.1.293|Gambia|2020-07-27	0.0002708761	Africa
Africa|hCoV-19/Gambia/GC19-1983/2020|EPI ISL 561038|B.1.1|Gambia|2020-06-07	Africa|hCoV-19/Gambia/GC19-3816/2020|EPI ISL 561089|B.1.1.293|Gambia|2020-07-27	0.0002708674	Africa
Africa|hCoV-19/Gambia/GC19-2197/2020|EPI ISL 561040|B.1.292|Gambia|2020-06-26	Africa|hCoV-19/Gambia/GC19-3816/2020|EPI ISL 561089|B.1.1.293|Gambia|2020-07-27	0.0002730768	Africa
Africa|hCoV-19/Gambia/GC19-2427/2020|EPI ISL 561105|B.1.1.293|Gambia|2020-07-21	Africa|hCoV-19/Gambia/GC19-3816/2020|EPI ISL 561089|B.1.1.293|Gambia|2020-07-27	0.0001015663	Africa
Africa|hCoV-19/Gambia/GC19-2443/2020|EPI ISL 561106|B.1.5|Gambia|2020-07-21	Africa|hCoV-19/Gambia/GC19-3816/2020|EPI ISL 561089|B.1.1.293|Gambia|2020-07-27	0.0000353522	Africa
Africa|hCoV-19/Gambia/GC19-2450/2020|EPI ISL 561107|B.1.5.12|Gambia|2020-07-21	Africa|hCoV-19/Gambia/GC19-3816/2020|EPI ISL 561089|B.1.1.293|Gambia|2020-07-27	0.0003386106	Africa
Africa|hCoV-19/Gambia/GC19-2459/2020|EPI ISL 561108|B.1.1.293|Gambia|2020-07-21	Africa|hCoV-19/Gambia/GC19-3816/2020|EPI ISL 561089|B.1.1.293|Gambia|2020-07-27	0.0000682564	Africa
Africa|hCoV-19/Gambia/GC19-2469/2020|EPI ISL 561109|B.1.5|Gambia|2020-07-21	Africa|hCoV-19/Gambia/GC19-3816/2020|EPI ISL 561089|B.1.1.293|Gambia|2020-07-27	0.0001378856	Africa
Africa|hCoV-19/Gambia/GC19-2473/2020|EPI ISL 561110|B.1.5.12|Gambia|2020-07-21	Africa|hCoV-19/Gambia/GC19-3816/2020|EPI ISL 561089|B.1.1.293|Gambia|2020-07-27	0.0003724957	Africa
Africa|hCoV-19/Gambia/GC19-2498/2020|EPI ISL 561111|B.1.292|Gambia|2020-07-21	Africa|hCoV-19/Gambia/GC19-3816/2020|EPI ISL 561089|B.1.1.293|Gambia|2020-07-27	0.0003047217	Africa
Africa|hCoV-19/Gambia/GC19-2525/2020|EPI ISL 561113|B.1.1.293|Gambia|2020-07-21	Africa|hCoV-19/Gambia/GC19-3816/2020|EPI ISL 561089|B.1.1.293|Gambia|2020-07-27	0.0000677020	Africa
Africa|hCoV-19/Gambia/GC19-2526/2020|EPI ISL 561114|B.1.5.12|Gambia|2020-07-21	Africa|hCoV-19/Gambia/GC19-3816/2020|EPI ISL 561089|B.1.1.293|Gambia|2020-07-27	0.0003725032	Africa
Africa|hCoV-19/Gambia/GC19-2629/2020|EPI ISL 561123|B.1.5.12|Gambia|2020-07-21	Africa|hCoV-19/Gambia/GC19-3816/2020|EPI ISL 561089|B.1.1.293|Gambia|2020-07-27	0.0003413845	Africa
Africa|hCoV-19/Gambia/GC19-2632/2020|EPI ISL 561124|B.1.5.12|Gambia|2020-07-21	Africa|hCoV-19/Gambia/GC19-3816/2020|EPI ISL 561089|B.1.1.293|Gambia|2020-07-27	0.0003386107	Africa
Africa|hCoV-19/Gambia/GC19-2638/2020|EPI ISL 561126|B.1.5.12|Gambia|2020-07-21	Africa|hCoV-19/Gambia/GC19-3816/2020|EPI ISL 561089|B.1.1.293|Gambia|2020-07-27	0.0003122303	Africa
Africa|hCoV-19/Gambia/GC19-2652/2020|EPI ISL 561128|B.1.5.12|Gambia|2020-07-21	Africa|hCoV-19/Gambia/GC19-3816/2020|EPI ISL 561089|B.1.1.293|Gambia|2020-07-27	0.0002371198	Africa
Africa|hCoV-19/Gambia/GC19-2654/2020|EPI ISL 561130|B.1.292|Gambia|2020-07-21	Africa|hCoV-19/Gambia/GC19-3816/2020|EPI ISL 561089|B.1.1.293|Gambia|2020-07-27	0.0003386210	Africa
Africa|hCoV-19/Gambia/GC19-2663/2020|EPI ISL 561133|B.1.1.293|Gambia|2020-07-21	Africa|hCoV-19/Gambia/GC19-3816/2020|EPI ISL 561089|B.1.1.293|Gambia|2020-07-27	0.0001015550	Africa
Africa|hCoV-19/Gambia/GC19-2707/2020|EPI ISL 561134|B.1.1.293|Gambia|2020-07-21	Africa|hCoV-19/Gambia/GC19-3816/2020|EPI ISL 561089|B.1.1.293|Gambia|2020-07-27	0.0001354094	Africa
Africa|hCoV-19/Gambia/GC19-2711/2020|EPI ISL 561135|B.1.5.12|Gambia|2020-07-21	Africa|hCoV-19/Gambia/GC19-3816/2020|EPI ISL 561089|B.1.1.293|Gambia|2020-07-27	0.0003047156	Africa
Africa|hCoV-19/Gambia/GC19-2730/2020|EPI ISL 561136|B.1.5.12|Gambia|2020-07-21	Africa|hCoV-19/Gambia/GC19-3816/2020|EPI ISL 561089|B.1.1.293|Gambia|2020-07-27	0.0004402579	Africa
Africa|hCoV-19/Gambia/GC19-2731/2020|EPI ISL 561137|B.1.1.293|Gambia|2020-07-21	Africa|hCoV-19/Gambia/GC19-3816/2020|EPI ISL 561089|B.1.1.293|Gambia|2020-07-27	0.0000677066	Africa
Africa|hCoV-19/Gambia/GC19-2828/2020|EPI ISL 561150|B.1.361|Gambia|2020-07-24	Africa|hCoV-19/Gambia/GC19-3816/2020|EPI ISL 561089|B.1.1.293|Gambia|2020-07-27	0.0003047557	Africa
Africa|hCoV-19/Gambia/GC19-2842/2020|EPI ISL 561151|B.1.1|Gambia|2020-07-24	Africa|hCoV-19/Gambia/GC19-3816/2020|EPI ISL 561089|B.1.1.293|Gambia|2020-07-27	0.0002708620	Africa
Africa|hCoV-19/Gambia/GC19-2898/2020|EPI ISL 561153|B.1.5.12|Gambia|2020-07-24	Africa|hCoV-19/Gambia/GC19-3816/2020|EPI ISL 561089|B.1.1.293|Gambia|2020-07-27	0.0003047362	Africa
Africa|hCoV-19/Gambia/GC19-2904/2020|EPI ISL 561154|B.1.1|Gambia|2020-07-24	Africa|hCoV-19/Gambia/GC19-3816/2020|EPI ISL 561089|B.1.1.293|Gambia|2020-07-27	0.0002708528	Africa
Africa|hCoV-19/Gambia/GC19-2947/2020|EPI ISL 561155|B.1.5.12|Gambia|2020-07-24	Africa|hCoV-19/Gambia/GC19-3816/2020|EPI ISL 561089|B.1.1.293|Gambia|2020-07-27	0.0003385947	Africa
Africa|hCoV-19/Gambia/GC19-2973/2020|EPI ISL 561156|B.1.1.293|Gambia|2020-07-24	Africa|hCoV-19/Gambia/GC19-3816/2020|EPI ISL 561089|B.1.1.293|Gambia|2020-07-27	0.0000338495	Africa
Africa|hCoV-19/Gambia/GC19-2977/2020|EPI ISL 561157|B.1.1.293|Gambia|2020-07-24	Africa|hCoV-19/Gambia/GC19-3816/2020|EPI ISL 561089|B.1.1.293|Gambia|2020-07-27	0.0000338506	Africa
Africa|hCoV-19/Gambia/GC19-2985/2020|EPI ISL 561158|B.1.5.12|Gambia|2020-07-24	Africa|hCoV-19/Gambia/GC19-3816/2020|EPI ISL 561089|B.1.1.293|Gambia|2020-07-27	0.0002369914	Africa
Africa|hCoV-19/Gambia/GC19-2991/2020|EPI ISL 561159|B.1.1|Gambia|2020-07-24	Africa|hCoV-19/Gambia/GC19-3816/2020|EPI ISL 561089|B.1.1.293|Gambia|2020-07-27	0.0002369994	Africa
Africa|hCoV-19/Gambia/GC19-3064/2020|EPI ISL 561160|B.1.1|Gambia|2020-07-25	Africa|hCoV-19/Gambia/GC19-3816/2020|EPI ISL 561089|B.1.1.293|Gambia|2020-07-27	0.0002708712	Africa
Africa|hCoV-19/Gambia/GC19-3065/2020|EPI ISL 561161|B.1.5.12|Gambia|2020-07-25	Africa|hCoV-19/Gambia/GC19-3816/2020|EPI ISL 561089|B.1.1.293|Gambia|2020-07-27	0.0003760479	Africa
Africa|hCoV-19/Gambia/GC19-3081/2020|EPI ISL 561162|B.1.1|Gambia|2020-07-25	Africa|hCoV-19/Gambia/GC19-3816/2020|EPI ISL 561089|B.1.1.293|Gambia|2020-07-27	0.0002708619	Africa
Africa|hCoV-19/Gambia/GC19-3085/2020|EPI ISL 561163|B.1.1.293|Gambia|2020-07-25	Africa|hCoV-19/Gambia/GC19-3816/2020|EPI ISL 561089|B.1.1.293|Gambia|2020-07-27	0.0000677079	Africa
Africa|hCoV-19/Gambia/GC19-3087/2020|EPI ISL 561041|B.1.292|Gambia|2020-07-25	Africa|hCoV-19/Gambia/GC19-3816/2020|EPI ISL 561089|B.1.1.293|Gambia|2020-07-27	0.0003385866	Africa
Africa|hCoV-19/Gambia/GC19-3099/2020|EPI ISL 561164|B.1.1.242|Gambia|2020-07-25	Africa|hCoV-19/Gambia/GC19-3816/2020|EPI ISL 561089|B.1.1.293|Gambia|2020-07-27	0.0003047332	Africa
Africa|hCoV-19/Gambia/GC19-3110/2020|EPI ISL 561165|B.1.1.293|Gambia|2020-07-25	Africa|hCoV-19/Gambia/GC19-3816/2020|EPI ISL 561089|B.1.1.293|Gambia|2020-07-27	0.0000677026	Africa
Africa|hCoV-19/Gambia/GC19-3112/2020|EPI ISL 561166|B.1|Gambia|2020-07-25	Africa|hCoV-19/Gambia/GC19-3816/2020|EPI ISL 561089|B.1.1.293|Gambia|2020-07-27	0.0004063357	Africa
Africa|hCoV-19/Gambia/GC19-3113/2020|EPI ISL 561167|B.1.1.293|Gambia|2020-07-25	Africa|hCoV-19/Gambia/GC19-3816/2020|EPI ISL 561089|B.1.1.293|Gambia|2020-07-27	0.0000338495	Africa
Africa|hCoV-19/Gambia/GC19-3114/2020|EPI ISL 561168|B.1.1|Gambia|2020-07-25	Africa|hCoV-19/Gambia/GC19-3816/2020|EPI ISL 561089|B.1.1.293|Gambia|2020-07-27	0.0002708528	Africa
Africa|hCoV-19/Gambia/GC19-3135/2020|EPI ISL 561169|B.1.5.12|Gambia|2020-07-27	Africa|hCoV-19/Gambia/GC19-3816/2020|EPI ISL 561089|B.1.1.293|Gambia|2020-07-27	0.0002370074	Africa
Africa|hCoV-19/Gambia/GC19-3140/2020|EPI ISL 561042|B.1.5.12|Gambia|2020-07-27	Africa|hCoV-19/Gambia/GC19-3816/2020|EPI ISL 561089|B.1.1.293|Gambia|2020-07-27	0.0004063851	Africa
Africa|hCoV-19/Gambia/GC19-3145/2020|EPI ISL 561170|B.1.1|Gambia|2020-07-27	Africa|hCoV-19/Gambia/GC19-3816/2020|EPI ISL 561089|B.1.1.293|Gambia|2020-07-27	0.0002708620	Africa
Africa|hCoV-19/Gambia/GC19-3146/2020|EPI ISL 561171|B.1.5.12|Gambia|2020-07-27	Africa|hCoV-19/Gambia/GC19-3816/2020|EPI ISL 561089|B.1.1.293|Gambia|2020-07-27	0.0002370821	Africa
Africa|hCoV-19/Gambia/GC19-3165/2020|EPI ISL 561043|B.1.1.293|Gambia|2020-07-27	Africa|hCoV-19/Gambia/GC19-3816/2020|EPI ISL 561089|B.1.1.293|Gambia|2020-07-27	0.0000338495	Africa
Africa|hCoV-19/Gambia/GC19-3166/2020|EPI ISL 561044|B.1.5.12|Gambia|2020-07-27	Africa|hCoV-19/Gambia/GC19-3816/2020|EPI ISL 561089|B.1.1.293|Gambia|2020-07-27	0.0002369994	Africa
Africa|hCoV-19/Gambia/GC19-3189/2020|EPI ISL 561045|B.1.5|Gambia|2020-07-27	Africa|hCoV-19/Gambia/GC19-3816/2020|EPI ISL 561089|B.1.1.293|Gambia|2020-07-27	0.0001025522	Africa
Africa|hCoV-19/Gambia/GC19-3192/2020|EPI ISL 561046|B.1.5|Gambia|2020-07-27	Africa|hCoV-19/Gambia/GC19-3816/2020|EPI ISL 561089|B.1.1.293|Gambia|2020-07-27	0.0001354305	Africa
Africa|hCoV-19/Gambia/GC19-3193/2020|EPI ISL 561047|B.1.5.12|Gambia|2020-07-27	Africa|hCoV-19/Gambia/GC19-3816/2020|EPI ISL 561089|B.1.1.293|Gambia|2020-07-27	0.0002369914	Africa
Africa|hCoV-19/Gambia/GC19-3208/2020|EPI ISL 561048|B.1.5.12|Gambia|2020-07-27	Africa|hCoV-19/Gambia/GC19-3816/2020|EPI ISL 561089|B.1.1.293|Gambia|2020-07-27	0.0003047672	Africa
Africa|hCoV-19/Gambia/GC19-3209/2020|EPI ISL 561049|B.1.5.12|Gambia|2020-07-27	Africa|hCoV-19/Gambia/GC19-3816/2020|EPI ISL 561089|B.1.1.293|Gambia|2020-07-27	0.0002031589	Africa
Africa|hCoV-19/Gambia/GC19-3210/2020|EPI ISL 561050|B.1.5.12|Gambia|2020-07-27	Africa|hCoV-19/Gambia/GC19-3816/2020|EPI ISL 561089|B.1.1.293|Gambia|2020-07-27	0.0002081448	Africa
Africa|hCoV-19/Gambia/GC19-3214/2020|EPI ISL 561051|B.1.1.293|Gambia|2020-07-27	Africa|hCoV-19/Gambia/GC19-3816/2020|EPI ISL 561089|B.1.1.293|Gambia|2020-07-27	0.0000677079	Africa
Africa|hCoV-19/Gambia/GC19-3219/2020|EPI ISL 561052|B.1.5.12|Gambia|2020-07-27	Africa|hCoV-19/Gambia/GC19-3816/2020|EPI ISL 561089|B.1.1.293|Gambia|2020-07-27	0.0002370235	Africa
Africa|hCoV-19/Gambia/GC19-3246/2020|EPI ISL 561053|B.1.5.12|Gambia|2020-07-27	Africa|hCoV-19/Gambia/GC19-3816/2020|EPI ISL 561089|B.1.1.293|Gambia|2020-07-27	0.0002370202	Africa
Africa|hCoV-19/Gambia/GC19-3255/2020|EPI ISL 561054|B.1.177|Gambia|2020-07-27	Africa|hCoV-19/Gambia/GC19-3816/2020|EPI ISL 561089|B.1.1.293|Gambia|2020-07-27	0.0001354337	Africa
Africa|hCoV-19/Gambia/GC19-3266/2020|EPI ISL 561055|B.1.5|Gambia|2020-07-27	Africa|hCoV-19/Gambia/GC19-3816/2020|EPI ISL 561089|B.1.1.293|Gambia|2020-07-27	0.0000338529	Africa
Africa|hCoV-19/Gambia/GC19-3267/2020|EPI ISL 561056|B.1.5.12|Gambia|2020-07-27	Africa|hCoV-19/Gambia/GC19-3816/2020|EPI ISL 561089|B.1.1.293|Gambia|2020-07-27	0.0001692973	Africa
Africa|hCoV-19/Gambia/GC19-3278/2020|EPI ISL 561058|B.1.5.12|Gambia|2020-07-27	Africa|hCoV-19/Gambia/GC19-3816/2020|EPI ISL 561089|B.1.1.293|Gambia|2020-07-27	0.0002031334	Africa
Africa|hCoV-19/Gambia/GC19-3301/2020|EPI ISL 561059|B.1.5.12|Gambia|2020-07-27	Africa|hCoV-19/Gambia/GC19-3816/2020|EPI ISL 561089|B.1.1.293|Gambia|2020-07-27	0.0002031540	Africa
Africa|hCoV-19/Gambia/GC19-3317/2020|EPI ISL 561060|B.1.5|Gambia|2020-07-27	Africa|hCoV-19/Gambia/GC19-3816/2020|EPI ISL 561089|B.1.1.293|Gambia|2020-07-27	0.0001693071	Africa
Africa|hCoV-19/Gambia/GC19-3323/2020|EPI ISL 561061|B.1.5|Gambia|2020-07-27	Africa|hCoV-19/Gambia/GC19-3816/2020|EPI ISL 561089|B.1.1.293|Gambia|2020-07-27	0.0001015732	Africa
Africa|hCoV-19/Gambia/GC19-3358/2020|EPI ISL 561062|B.1.1.293|Gambia|2020-07-27	Africa|hCoV-19/Gambia/GC19-3816/2020|EPI ISL 561089|B.1.1.293|Gambia|2020-07-27	0.0001354154	Africa
Africa|hCoV-19/Gambia/GC19-3365/2020|EPI ISL 561063|B.1.5.12|Gambia|2020-07-27	Africa|hCoV-19/Gambia/GC19-3816/2020|EPI ISL 561089|B.1.1.293|Gambia|2020-07-27	0.0002708831	Africa
Africa|hCoV-19/Gambia/GC19-3373/2020|EPI ISL 561064|B.1.5|Gambia|2020-07-27	Africa|hCoV-19/Gambia/GC19-3816/2020|EPI ISL 561089|B.1.1.293|Gambia|2020-07-27	0.0001015777	Africa
Africa|hCoV-19/Gambia/GC19-3374/2020|EPI ISL 561065|B.1.5.12|Gambia|2020-07-27	Africa|hCoV-19/Gambia/GC19-3816/2020|EPI ISL 561089|B.1.1.293|Gambia|2020-07-27	0.0002369994	Africa
Africa|hCoV-19/Gambia/GC19-3375/2020|EPI ISL 561066|B.1.5.12|Gambia|2020-07-27	Africa|hCoV-19/Gambia/GC19-3816/2020|EPI ISL 561089|B.1.1.293|Gambia|2020-07-27	0.0002031334	Africa
Africa|hCoV-19/Gambia/GC19-3380/2020|EPI ISL 561067|B.1.5.12|Gambia|2020-07-27	Africa|hCoV-19/Gambia/GC19-3816/2020|EPI ISL 561089|B.1.1.293|Gambia|2020-07-27	0.0002370155	Africa
Africa|hCoV-19/Gambia/GC19-3381/2020|EPI ISL 561068|B.1.5.12|Gambia|2020-07-27	Africa|hCoV-19/Gambia/GC19-3816/2020|EPI ISL 561089|B.1.1.293|Gambia|2020-07-27	0.0004063494	Africa
Africa|hCoV-19/Gambia/GC19-3396/2020|EPI ISL 561069|B.1.5.12|Gambia|2020-07-27	Africa|hCoV-19/Gambia/GC19-3816/2020|EPI ISL 561089|B.1.1.293|Gambia|2020-07-27	0.0003724794	Africa
Africa|hCoV-19/Gambia/GC19-3398/2020|EPI ISL 561070|B.1.1.242|Gambia|2020-07-27	Africa|hCoV-19/Gambia/GC19-3816/2020|EPI ISL 561089|B.1.1.293|Gambia|2020-07-27	0.0004063398	Africa
Africa|hCoV-19/Gambia/GC19-3399/2020|EPI ISL 561172|B.1.5|Gambia|2020-07-27	Africa|hCoV-19/Gambia/GC19-3816/2020|EPI ISL 561089|B.1.1.293|Gambia|2020-07-27	0.0001692858	Africa
Africa|hCoV-19/Gambia/GC19-3400/2020|EPI ISL 561173|B.1.5|Gambia|2020-07-27	Africa|hCoV-19/Gambia/GC19-3816/2020|EPI ISL 561089|B.1.1.293|Gambia|2020-07-27	0.0001692767	Africa
Africa|hCoV-19/Gambia/GC19-3407/2020|EPI ISL 561174|B.1.1.242|Gambia|2020-07-27	Africa|hCoV-19/Gambia/GC19-3816/2020|EPI ISL 561089|B.1.1.293|Gambia|2020-07-27	0.0002708776	Africa
Africa|hCoV-19/Gambia/GC19-3411/2020|EPI ISL 561175|B.1.5.12|Gambia|2020-07-27	Africa|hCoV-19/Gambia/GC19-3816/2020|EPI ISL 561089|B.1.1.293|Gambia|2020-07-27	0.0003073090	Africa
Africa|hCoV-19/Gambia/GC19-3418/2020|EPI ISL 561176|B.1.1.242|Gambia|2020-07-27	Africa|hCoV-19/Gambia/GC19-3816/2020|EPI ISL 561089|B.1.1.293|Gambia|2020-07-27	0.0003385913	Africa
Africa|hCoV-19/Gambia/GC19-3429/2020|EPI ISL 561178|B.1.5.12|Gambia|2020-07-27	Africa|hCoV-19/Gambia/GC19-3816/2020|EPI ISL 561089|B.1.1.293|Gambia|2020-07-27	0.0002369914	Africa
Africa|hCoV-19/Gambia/GC19-3432/2020|EPI ISL 561179|B.1.5.12|Gambia|2020-07-27	Africa|hCoV-19/Gambia/GC19-3816/2020|EPI ISL 561089|B.1.1.293|Gambia|2020-07-27	0.0004064167	Africa
Africa|hCoV-19/Gambia/GC19-3438/2020|EPI ISL 561180|B.1.5.12|Gambia|2020-07-27	Africa|hCoV-19/Gambia/GC19-3816/2020|EPI ISL 561089|B.1.1.293|Gambia|2020-07-27	0.0003725009	Africa
Africa|hCoV-19/Gambia/GC19-3445/2020|EPI ISL 561181|B.1.5.12|Gambia|2020-07-27	Africa|hCoV-19/Gambia/GC19-3816/2020|EPI ISL 561089|B.1.1.293|Gambia|2020-07-27	0.0004402208	Africa
Africa|hCoV-19/Gambia/GC19-3448/2020|EPI ISL 561183|B.1.5|Gambia|2020-07-27	Africa|hCoV-19/Gambia/GC19-3816/2020|EPI ISL 561089|B.1.1.293|Gambia|2020-07-27	0.0001025452	Africa
Africa|hCoV-19/Gambia/GC19-3497/2020|EPI ISL 561184|B.1.5.12|Gambia|2020-07-27	Africa|hCoV-19/Gambia/GC19-3816/2020|EPI ISL 561089|B.1.1.293|Gambia|2020-07-27	0.0003724542	Africa
Africa|hCoV-19/Gambia/GC19-3503/2020|EPI ISL 561186|B.1.5.12|Gambia|2020-07-27	Africa|hCoV-19/Gambia/GC19-3816/2020|EPI ISL 561089|B.1.1.293|Gambia|2020-07-27	0.0002731020	Africa
Africa|hCoV-19/Gambia/GC19-3504/2020|EPI ISL 561187|B.1.5.12|Gambia|2020-07-27	Africa|hCoV-19/Gambia/GC19-3816/2020|EPI ISL 561089|B.1.1.293|Gambia|2020-07-27	0.0003386222	Africa
Africa|hCoV-19/Gambia/GC19-3505/2020|EPI ISL 561188|B.1.5.12|Gambia|2020-07-27	Africa|hCoV-19/Gambia/GC19-3816/2020|EPI ISL 561089|B.1.1.293|Gambia|2020-07-27	0.0003047404	Africa
Africa|hCoV-19/Gambia/GC19-3529/2020|EPI ISL 561191|B.1.5.12|Gambia|2020-07-27	Africa|hCoV-19/Gambia/GC19-3816/2020|EPI ISL 561089|B.1.1.293|Gambia|2020-07-27	0.0003724882	Africa
Africa|hCoV-19/Gambia/GC19-3530/2020|EPI ISL 561192|B.1.5.12|Gambia|2020-07-27	Africa|hCoV-19/Gambia/GC19-3816/2020|EPI ISL 561089|B.1.1.293|Gambia|2020-07-27	0.0002413041	Africa
Africa|hCoV-19/Gambia/GC19-3533/2020|EPI ISL 561193|B.1.1.293|Gambia|2020-07-27	Africa|hCoV-19/Gambia/GC19-3816/2020|EPI ISL 561089|B.1.1.293|Gambia|2020-07-27	0.0000677088	Africa
Africa|hCoV-19/Gambia/GC19-3535/2020|EPI ISL 561194|B.1.1.242|Gambia|2020-07-27	Africa|hCoV-19/Gambia/GC19-3816/2020|EPI ISL 561089|B.1.1.293|Gambia|2020-07-27	0.0003386142	Africa
Africa|hCoV-19/Gambia/GC19-3550/2020|EPI ISL 561195|B.1.5.12|Gambia|2020-07-27	Africa|hCoV-19/Gambia/GC19-3816/2020|EPI ISL 561089|B.1.1.293|Gambia|2020-07-27	0.0003386142	Africa
Africa|hCoV-19/Gambia/GC19-3565/2020|EPI ISL 561196|B.1.5.12|Gambia|2020-07-27	Africa|hCoV-19/Gambia/GC19-3816/2020|EPI ISL 561089|B.1.1.293|Gambia|2020-07-27	0.0002708528	Africa
Africa|hCoV-19/Gambia/GC19-3578/2020|EPI ISL 561197|B.1.5.12|Gambia|2020-07-27	Africa|hCoV-19/Gambia/GC19-3816/2020|EPI ISL 561089|B.1.1.293|Gambia|2020-07-27	0.0003048600	Africa
Africa|hCoV-19/Gambia/GC19-3629/2020|EPI ISL 561199|B.1.5.12|Gambia|2020-07-27	Africa|hCoV-19/Gambia/GC19-3816/2020|EPI ISL 561089|B.1.1.293|Gambia|2020-07-27	0.0004063672	Africa
Africa|hCoV-19/Gambia/GC19-3656/2020|EPI ISL 561201|B.1.5.12|Gambia|2020-07-27	Africa|hCoV-19/Gambia/GC19-3816/2020|EPI ISL 561089|B.1.1.293|Gambia|2020-07-27	0.0003047465	Africa
Africa|hCoV-19/Gambia/GC19-3659/2020|EPI ISL 561202|B.1.1|Gambia|2020-07-27	Africa|hCoV-19/Gambia/GC19-3816/2020|EPI ISL 561089|B.1.1.293|Gambia|2020-07-27	0.0002369938	Africa
Africa|hCoV-19/Gambia/GC19-3666/2020|EPI ISL 561204|B.1.5.12|Gambia|2020-07-27	Africa|hCoV-19/Gambia/GC19-3816/2020|EPI ISL 561089|B.1.1.293|Gambia|2020-07-27	0.0003755435	Africa
Africa|hCoV-19/Gambia/GC19-3769/2020|EPI ISL 561072|B.1.292|Gambia|2020-07-27	Africa|hCoV-19/Gambia/GC19-3816/2020|EPI ISL 561089|B.1.1.293|Gambia|2020-07-27	0.0003072313	Africa
Africa|hCoV-19/Gambia/GC19-3773/2020|EPI ISL 561073|B.1.5.12|Gambia|2020-07-27	Africa|hCoV-19/Gambia/GC19-3816/2020|EPI ISL 561089|B.1.1.293|Gambia|2020-07-27	0.0003724794	Africa
Africa|hCoV-19/Gambia/GC19-3774/2020|EPI ISL 561074|B.1.5.12|Gambia|2020-07-27	Africa|hCoV-19/Gambia/GC19-3816/2020|EPI ISL 561089|B.1.1.293|Gambia|2020-07-27	0.0003386107	Africa
Africa|hCoV-19/Gambia/GC19-3794/2020|EPI ISL 561078|B.1.5.12|Gambia|2020-07-27	Africa|hCoV-19/Gambia/GC19-3816/2020|EPI ISL 561089|B.1.1.293|Gambia|2020-07-27	0.0003413845	Africa
Africa|hCoV-19/Gambia/GC19-3796/2020|EPI ISL 561079|B.1.5.12|Gambia|2020-07-27	Africa|hCoV-19/Gambia/GC19-3816/2020|EPI ISL 561089|B.1.1.293|Gambia|2020-07-27	0.0003724617	Africa
Africa|hCoV-19/Gambia/GC19-3798/2020|EPI ISL 561080|B.1.1.242|Gambia|2020-07-27	Africa|hCoV-19/Gambia/GC19-3816/2020|EPI ISL 561089|B.1.1.293|Gambia|2020-07-27	0.0003761342	Africa
Africa|hCoV-19/Gambia/GC19-3799/2020|EPI ISL 561081|B.1.1.242|Gambia|2020-07-27	Africa|hCoV-19/Gambia/GC19-3816/2020|EPI ISL 561089|B.1.1.293|Gambia|2020-07-27	0.0003724542	Africa
Africa|hCoV-19/Gambia/GC19-3802/2020|EPI ISL 561082|B.1.5.12|Gambia|2020-07-27	Africa|hCoV-19/Gambia/GC19-3816/2020|EPI ISL 561089|B.1.1.293|Gambia|2020-07-27	0.0004063439	Africa
Africa|hCoV-19/Gambia/GC19-3805/2020|EPI ISL 561083|B.1.5.12|Gambia|2020-07-27	Africa|hCoV-19/Gambia/GC19-3816/2020|EPI ISL 561089|B.1.1.293|Gambia|2020-07-27	0.0003724705	Africa
Africa|hCoV-19/Gambia/GC19-3806/2020|EPI ISL 561084|B.1.1.293|Gambia|2020-07-27	Africa|hCoV-19/Gambia/GC19-3816/2020|EPI ISL 561089|B.1.1.293|Gambia|2020-07-27	0.0000000000	Africa
Africa|hCoV-19/Gambia/GC19-3807/2020|EPI ISL 561085|B.1.1.293|Gambia|2020-07-27	Africa|hCoV-19/Gambia/GC19-3816/2020|EPI ISL 561089|B.1.1.293|Gambia|2020-07-27	0.0000338506	Africa
Africa|hCoV-19/Gambia/GC19-3812/2020|EPI ISL 561086|B.1.1.293|Gambia|2020-07-27	Africa|hCoV-19/Gambia/GC19-3816/2020|EPI ISL 561089|B.1.1.293|Gambia|2020-07-27	0.0000677072	Africa
Africa|hCoV-19/Gambia/GC19-3813/2020|EPI ISL 561087|B.1.1.293|Gambia|2020-07-27	Africa|hCoV-19/Gambia/GC19-3816/2020|EPI ISL 561089|B.1.1.293|Gambia|2020-07-27	0.0000338495	Africa
Africa|hCoV-19/Gambia/GC19-3814/2020|EPI ISL 561088|B.1|Gambia|2020-07-27	Africa|hCoV-19/Gambia/GC19-3816/2020|EPI ISL 561089|B.1.1.293|Gambia|2020-07-27	0.0004741544	Africa
Africa|hCoV-19/Algeria/G0638 2264/2020|EPI ISL 418241|B.1|Algeria|2020-03-02	Africa|hCoV-19/Gambia/GC19-3818/2020|EPI ISL 561090|B.1.1.293|Gambia|2020-07-27	0.0005725660	Africa
Africa|hCoV-19/Algeria/G0640 2265/2020|EPI ISL 418242|B.1|Algeria|2020-03-08	Africa|hCoV-19/Gambia/GC19-3818/2020|EPI ISL 561090|B.1.1.293|Gambia|2020-07-27	0.0004705931	Africa
Africa|hCoV-19/Algeria/G0860 2262/2020|EPI ISL 420037|B.1|Algeria|2020-03-02	Africa|hCoV-19/Gambia/GC19-3818/2020|EPI ISL 561090|B.1.1.293|Gambia|2020-07-27	0.0004705931	Africa
Africa|hCoV-19/Benin/1022/2020|EPI ISL 476826|B.1|Benin|2020-03-25	Africa|hCoV-19/Gambia/GC19-3818/2020|EPI ISL 561090|B.1.1.293|Gambia|2020-07-27	0.0004370102	Africa
Africa|hCoV-19/Benin/1092/2020|EPI ISL 476827|B.1|Benin|2020-03-27	Africa|hCoV-19/Gambia/GC19-3818/2020|EPI ISL 561090|B.1.1.293|Gambia|2020-07-27	0.0005044305	Africa
Africa|hCoV-19/Benin/1408/2020|EPI ISL 476825|B.1.356|Benin|2020-04-04	Africa|hCoV-19/Gambia/GC19-3818/2020|EPI ISL 561090|B.1.1.293|Gambia|2020-07-27	0.0004706247	Africa
Africa|hCoV-19/Benin/1409/2020|EPI ISL 476828|B.1|Benin|2020-04-06	Africa|hCoV-19/Gambia/GC19-3818/2020|EPI ISL 561090|B.1.1.293|Gambia|2020-07-27	0.0005078577	Africa
Africa|hCoV-19/Benin/1950/2020|EPI ISL 476830|A|Benin|2020-04-15	Africa|hCoV-19/Gambia/GC19-3818/2020|EPI ISL 561090|B.1.1.293|Gambia|2020-07-27	0.0006725473	Africa
Africa|hCoV-19/Benin/197/2020|EPI ISL 476822|B.1.178|Benin|2020-03-15	Africa|hCoV-19/Gambia/GC19-3818/2020|EPI ISL 561090|B.1.1.293|Gambia|2020-07-27	0.0004370586	Africa
Africa|hCoV-19/Benin/2012/2020|EPI ISL 476831|A|Benin|2020-04-15	Africa|hCoV-19/Gambia/GC19-3818/2020|EPI ISL 561090|B.1.1.293|Gambia|2020-07-27	0.0007060868	Africa
Africa|hCoV-19/Benin/260/2020|EPI ISL 476823|B.1.292|Benin|2020-03-17	Africa|hCoV-19/Gambia/GC19-3818/2020|EPI ISL 561090|B.1.1.293|Gambia|2020-07-27	0.0005378892	Africa
Africa|hCoV-19/Benin/314/2020|EPI ISL 476834|B.1.5|Benin|2020-03-17	Africa|hCoV-19/Gambia/GC19-3818/2020|EPI ISL 561090|B.1.1.293|Gambia|2020-07-27	0.0005409094	Africa
Africa|hCoV-19/Benin/461/2020|EPI ISL 476833|A|Benin|2020-03-17	Africa|hCoV-19/Gambia/GC19-3818/2020|EPI ISL 561090|B.1.1.293|Gambia|2020-07-27	0.0006724209	Africa
Africa|hCoV-19/Benin/501/2020|EPI ISL 476824|B.1.356|Benin|2020-03-17	Africa|hCoV-19/Gambia/GC19-3818/2020|EPI ISL 561090|B.1.1.293|Gambia|2020-07-27	0.0004705931	Africa
Africa|hCoV-19/Benin/843/2020|EPI ISL 476829|A|Benin|2020-03-19	Africa|hCoV-19/Gambia/GC19-3818/2020|EPI ISL 561090|B.1.1.293|Gambia|2020-07-27	0.0006052355	Africa
Africa|hCoV-19/Botswana/BOT0455/2020|EPI ISL 560386|B.1|Botswana|2020-03-28	Africa|hCoV-19/Gambia/GC19-3818/2020|EPI ISL 561090|B.1.1.293|Gambia|2020-07-27	0.0004033492	Africa
Africa|hCoV-19/Botswana/BOT2254/2020|EPI ISL 560390|B.1.1|Botswana|2020-04-08	Africa|hCoV-19/Gambia/GC19-3818/2020|EPI ISL 561090|B.1.1.293|Gambia|2020-07-27	0.0002736689	Africa
Africa|hCoV-19/Botswana/BOT2283/2020|EPI ISL 560385|B.1|Botswana|2020-04-07	Africa|hCoV-19/Gambia/GC19-3818/2020|EPI ISL 561090|B.1.1.293|Gambia|2020-07-27	0.0005233297	Africa
Africa|hCoV-19/Botswana/BOT2624/2020|EPI ISL 560387|B.1.1|Botswana|2020-04-05	Africa|hCoV-19/Gambia/GC19-3818/2020|EPI ISL 561090|B.1.1.293|Gambia|2020-07-27	0.0002790419	Africa
Africa|hCoV-19/Botswana/BOT4161/2020|EPI ISL 560388|B.1.1.220|Botswana|2020-04-16	Africa|hCoV-19/Gambia/GC19-3818/2020|EPI ISL 561090|B.1.1.293|Gambia|2020-07-27	0.0003456228	Africa
Africa|hCoV-19/DRC/04186/2020|EPI ISL 471411|A|Democratic Republic of the Congo|2020-04-25	Africa|hCoV-19/Gambia/GC19-3818/2020|EPI ISL 561090|B.1.1.293|Gambia|2020-07-27	0.0006724201	Africa
Africa|hCoV-19/DRC/04188/2020|EPI ISL 471413|A|Democratic Republic of the Congo|2020-04-25	Africa|hCoV-19/Gambia/GC19-3818/2020|EPI ISL 561090|B.1.1.293|Gambia|2020-07-27	0.0007628300	Africa
Africa|hCoV-19/DRC/10041/2020|EPI ISL 527543|B.1.1.275|Democratic Republic of the Congo|2020-05-22	Africa|hCoV-19/Gambia/GC19-3818/2020|EPI ISL 561090|B.1.1.293|Gambia|2020-07-27	0.0003410538	Africa
Africa|hCoV-19/DRC/10057/2020|EPI ISL 527538|B.1.1.275|Democratic Republic of the Congo|2020-05-22	Africa|hCoV-19/Gambia/GC19-3818/2020|EPI ISL 561090|B.1.1.293|Gambia|2020-07-27	0.0004579245	Africa
Africa|hCoV-19/DRC/10061/2020|EPI ISL 527521|B.1.1.275|Democratic Republic of the Congo|2020-05-22	Africa|hCoV-19/Gambia/GC19-3818/2020|EPI ISL 561090|B.1.1.293|Gambia|2020-07-27	0.0003126749	Africa
Africa|hCoV-19/DRC/10070/2020|EPI ISL 527544|B.1.178|Democratic Republic of the Congo|2020-05-22	Africa|hCoV-19/Gambia/GC19-3818/2020|EPI ISL 561090|B.1.1.293|Gambia|2020-07-27	0.0005790785	Africa
Africa|hCoV-19/DRC/10120/2020|EPI ISL 513624|B.1.1.275|Democratic Republic of the Congo|2020-05-22	Africa|hCoV-19/Gambia/GC19-3818/2020|EPI ISL 561090|B.1.1.293|Gambia|2020-07-27	0.0003843411	Africa
Africa|hCoV-19/DRC/10127/2020|EPI ISL 513625|B.1.1.275|Democratic Republic of the Congo|2020-05-22	Africa|hCoV-19/Gambia/GC19-3818/2020|EPI ISL 561090|B.1.1.293|Gambia|2020-07-27	0.0003793583	Africa
Africa|hCoV-19/DRC/10242/2020|EPI ISL 513626|B.1.84|Democratic Republic of the Congo|2020-05-22	Africa|hCoV-19/Gambia/GC19-3818/2020|EPI ISL 561090|B.1.1.293|Gambia|2020-07-27	0.0004743188	Africa
Africa|hCoV-19/DRC/10251/2020|EPI ISL 513627|B.1.128|Democratic Republic of the Congo|2020-05-22	Africa|hCoV-19/Gambia/GC19-3818/2020|EPI ISL 561090|B.1.1.293|Gambia|2020-07-27	0.0006105290	Africa
Africa|hCoV-19/DRC/10324/2020|EPI ISL 527545|B.1.214|Democratic Republic of the Congo|2020-05-22	Africa|hCoV-19/Gambia/GC19-3818/2020|EPI ISL 561090|B.1.1.293|Gambia|2020-07-27	0.0005456734	Africa
Africa|hCoV-19/DRC/10346/2020|EPI ISL 527546|B.1.214|Democratic Republic of the Congo|2020-05-22	Africa|hCoV-19/Gambia/GC19-3818/2020|EPI ISL 561090|B.1.1.293|Gambia|2020-07-27	0.0005513509	Africa
Africa|hCoV-19/DRC/10364/2020|EPI ISL 527498|B.1|Democratic Republic of the Congo|2020-05-22	Africa|hCoV-19/Gambia/GC19-3818/2020|EPI ISL 561090|B.1.1.293|Gambia|2020-07-27	0.0004460193	Africa
Africa|hCoV-19/DRC/10371/2020|EPI ISL 527489|B.1.178|Democratic Republic of the Congo|2020-05-22	Africa|hCoV-19/Gambia/GC19-3818/2020|EPI ISL 561090|B.1.1.293|Gambia|2020-07-27	0.0005800725	Africa
Africa|hCoV-19/DRC/10373/2020|EPI ISL 527495|B.1.159|Democratic Republic of the Congo|2020-05-22	Africa|hCoV-19/Gambia/GC19-3818/2020|EPI ISL 561090|B.1.1.293|Gambia|2020-07-27	0.0005466725	Africa
Africa|hCoV-19/DRC/10374/2020|EPI ISL 527539|B.1.84|Democratic Republic of the Congo|2020-05-22	Africa|hCoV-19/Gambia/GC19-3818/2020|EPI ISL 561090|B.1.1.293|Gambia|2020-07-27	0.0007359552	Africa
Africa|hCoV-19/DRC/10375/2020|EPI ISL 527499|B.1.84|Democratic Republic of the Congo|2020-05-22	Africa|hCoV-19/Gambia/GC19-3818/2020|EPI ISL 561090|B.1.1.293|Gambia|2020-07-27	0.0006160581	Africa
Africa|hCoV-19/DRC/10399/2020|EPI ISL 527491|B.1.214|Democratic Republic of the Congo|2020-05-22	Africa|hCoV-19/Gambia/GC19-3818/2020|EPI ISL 561090|B.1.1.293|Gambia|2020-07-27	0.0004436105	Africa
Africa|hCoV-19/DRC/10502/2020|EPI ISL 527547|B.1.5|Democratic Republic of the Congo|2020-05-20	Africa|hCoV-19/Gambia/GC19-3818/2020|EPI ISL 561090|B.1.1.293|Gambia|2020-07-27	0.0003748271	Africa
Africa|hCoV-19/DRC/10506/2020|EPI ISL 527524|B.1.5|Democratic Republic of the Congo|2020-05-18	Africa|hCoV-19/Gambia/GC19-3818/2020|EPI ISL 561090|B.1.1.293|Gambia|2020-07-27	0.0003839167	Africa
Africa|hCoV-19/DRC/10507/2020|EPI ISL 527492|B.1.5|Democratic Republic of the Congo|2020-05-18	Africa|hCoV-19/Gambia/GC19-3818/2020|EPI ISL 561090|B.1.1.293|Gambia|2020-07-27	0.0004096957	Africa
Africa|hCoV-19/DRC/10508/2020|EPI ISL 527494|B.1.5|Democratic Republic of the Congo|2020-05-20	Africa|hCoV-19/Gambia/GC19-3818/2020|EPI ISL 561090|B.1.1.293|Gambia|2020-07-27	0.0004074986	Africa
Africa|hCoV-19/DRC/10532/2020|EPI ISL 527532|B.1.5|Democratic Republic of the Congo|2020-05-20	Africa|hCoV-19/Gambia/GC19-3818/2020|EPI ISL 561090|B.1.1.293|Gambia|2020-07-27	0.0003842652	Africa
Africa|hCoV-19/DRC/10533/2020|EPI ISL 527548|B.1.5|Democratic Republic of the Congo|2020-05-20	Africa|hCoV-19/Gambia/GC19-3818/2020|EPI ISL 561090|B.1.1.293|Gambia|2020-07-27	0.0004090354	Africa
Africa|hCoV-19/DRC/10621/2020|EPI ISL 527526|B.1.214|Democratic Republic of the Congo|2020-05-23	Africa|hCoV-19/Gambia/GC19-3818/2020|EPI ISL 561090|B.1.1.293|Gambia|2020-07-27	0.0005229229	Africa
Africa|hCoV-19/DRC/10640/2020|EPI ISL 527541|B.1|Democratic Republic of the Congo|2020-05-22	Africa|hCoV-19/Gambia/GC19-3818/2020|EPI ISL 561090|B.1.1.293|Gambia|2020-07-27	0.0007055718	Africa
Africa|hCoV-19/DRC/10644/2020|EPI ISL 527549|B.1|Democratic Republic of the Congo|2020-05-22	Africa|hCoV-19/Gambia/GC19-3818/2020|EPI ISL 561090|B.1.1.293|Gambia|2020-07-27	0.0006817883	Africa
Africa|hCoV-19/DRC/10728/2020|EPI ISL 513628|B.1.5|Democratic Republic of the Congo|2020-05-23	Africa|hCoV-19/Gambia/GC19-3818/2020|EPI ISL 561090|B.1.1.293|Gambia|2020-07-27	0.0004202355	Africa
Africa|hCoV-19/DRC/10731/2020|EPI ISL 513629|B.1.1.1|Democratic Republic of the Congo|2020-05-23	Africa|hCoV-19/Gambia/GC19-3818/2020|EPI ISL 561090|B.1.1.293|Gambia|2020-07-27	0.0004585559	Africa
Africa|hCoV-19/DRC/10733/2020|EPI ISL 513630|B.1|Democratic Republic of the Congo|2020-05-23	Africa|hCoV-19/Gambia/GC19-3818/2020|EPI ISL 561090|B.1.1.293|Gambia|2020-07-27	0.0005406038	Africa
Africa|hCoV-19/DRC/108/2020|EPI ISL 417948|B.1.128|Democratic Republic of the Congo|2020-03-19	Africa|hCoV-19/Gambia/GC19-3818/2020|EPI ISL 561090|B.1.1.293|Gambia|2020-07-27	0.0005048638	Africa
Africa|hCoV-19/DRC/10885/2020|EPI ISL 513631|B.1.84|Democratic Republic of the Congo|2020-05-23	Africa|hCoV-19/Gambia/GC19-3818/2020|EPI ISL 561090|B.1.1.293|Gambia|2020-07-27	0.0005444982	Africa
Africa|hCoV-19/DRC/10902/2020|EPI ISL 527490|B.1.178|Democratic Republic of the Congo|2020-05-23	Africa|hCoV-19/Gambia/GC19-3818/2020|EPI ISL 561090|B.1.1.293|Gambia|2020-07-27	0.0005114363	Africa
Africa|hCoV-19/DRC/10913/2020|EPI ISL 527507|B.1.84|Democratic Republic of the Congo|2020-05-24	Africa|hCoV-19/Gambia/GC19-3818/2020|EPI ISL 561090|B.1.1.293|Gambia|2020-07-27	0.0006198531	Africa
Africa|hCoV-19/DRC/11005/2020|EPI ISL 527550|B.1.159|Democratic Republic of the Congo|2020-05-24	Africa|hCoV-19/Gambia/GC19-3818/2020|EPI ISL 561090|B.1.1.293|Gambia|2020-07-27	0.0006478566	Africa
Africa|hCoV-19/DRC/11008/2020|EPI ISL 527503|B.1.159|Democratic Republic of the Congo|2020-05-24	Africa|hCoV-19/Gambia/GC19-3818/2020|EPI ISL 561090|B.1.1.293|Gambia|2020-07-27	0.0005848209	Africa
Africa|hCoV-19/DRC/11022/2020|EPI ISL 527551|B.1.214|Democratic Republic of the Congo|2020-05-24	Africa|hCoV-19/Gambia/GC19-3818/2020|EPI ISL 561090|B.1.1.293|Gambia|2020-07-27	0.0006139704	Africa
Africa|hCoV-19/DRC/11024/2020|EPI ISL 527552|B.1.149|Democratic Republic of the Congo|2020-05-24	Africa|hCoV-19/Gambia/GC19-3818/2020|EPI ISL 561090|B.1.1.293|Gambia|2020-07-27	0.0006539903	Africa
Africa|hCoV-19/DRC/11026/2020|EPI ISL 527553|B.1.149|Democratic Republic of the Congo|2020-05-24	Africa|hCoV-19/Gambia/GC19-3818/2020|EPI ISL 561090|B.1.1.293|Gambia|2020-07-27	0.0005114013	Africa
Africa|hCoV-19/DRC/11031/2020|EPI ISL 527554|B.1.214|Democratic Republic of the Congo|2020-05-24	Africa|hCoV-19/Gambia/GC19-3818/2020|EPI ISL 561090|B.1.1.293|Gambia|2020-07-27	0.0005459099	Africa
Africa|hCoV-19/DRC/11041/2020|EPI ISL 527555|B.1|Democratic Republic of the Congo|2020-05-24	Africa|hCoV-19/Gambia/GC19-3818/2020|EPI ISL 561090|B.1.1.293|Gambia|2020-07-27	0.0005116230	Africa
Africa|hCoV-19/DRC/11057/2020|EPI ISL 527528|B.1.5|Democratic Republic of the Congo|2020-05-24	Africa|hCoV-19/Gambia/GC19-3818/2020|EPI ISL 561090|B.1.1.293|Gambia|2020-07-27	0.0004535811	Africa
Africa|hCoV-19/DRC/11078/2020|EPI ISL 527514|B.1|Democratic Republic of the Congo|2020-05-24	Africa|hCoV-19/Gambia/GC19-3818/2020|EPI ISL 561090|B.1.1.293|Gambia|2020-07-27	0.0005526071	Africa
Africa|hCoV-19/DRC/11079/2020|EPI ISL 527500|B.1.214|Democratic Republic of the Congo|2020-05-24	Africa|hCoV-19/Gambia/GC19-3818/2020|EPI ISL 561090|B.1.1.293|Gambia|2020-07-27	0.0004800700	Africa
Africa|hCoV-19/DRC/11093/2020|EPI ISL 527527|B.1.5|Democratic Republic of the Congo|2020-05-24	Africa|hCoV-19/Gambia/GC19-3818/2020|EPI ISL 561090|B.1.1.293|Gambia|2020-07-27	0.0005248659	Africa
Africa|hCoV-19/DRC/11096/2020|EPI ISL 527522|B.1|Democratic Republic of the Congo|2020-05-24	Africa|hCoV-19/Gambia/GC19-3818/2020|EPI ISL 561090|B.1.1.293|Gambia|2020-07-27	0.0004866926	Africa
Africa|hCoV-19/DRC/11114/2020|EPI ISL 527534|B.1.214|Democratic Republic of the Congo|2020-05-25	Africa|hCoV-19/Gambia/GC19-3818/2020|EPI ISL 561090|B.1.1.293|Gambia|2020-07-27	0.0005943966	Africa
Africa|hCoV-19/DRC/11123/2020|EPI ISL 527496|B.1.84|Democratic Republic of the Congo|2020-05-24	Africa|hCoV-19/Gambia/GC19-3818/2020|EPI ISL 561090|B.1.1.293|Gambia|2020-07-27	0.0005125254	Africa
Africa|hCoV-19/DRC/11134/2020|EPI ISL 527518|B.1.5|Democratic Republic of the Congo|2020-05-24	Africa|hCoV-19/Gambia/GC19-3818/2020|EPI ISL 561090|B.1.1.293|Gambia|2020-07-27	0.0004159291	Africa
Africa|hCoV-19/DRC/11143/2020|EPI ISL 527556|B.1|Democratic Republic of the Congo|2020-05-24	Africa|hCoV-19/Gambia/GC19-3818/2020|EPI ISL 561090|B.1.1.293|Gambia|2020-07-27	0.0006479358	Africa
Africa|hCoV-19/DRC/11145/2020|EPI ISL 527501|B.1.214|Democratic Republic of the Congo|2020-05-24	Africa|hCoV-19/Gambia/GC19-3818/2020|EPI ISL 561090|B.1.1.293|Gambia|2020-07-27	0.0006177199	Africa
Africa|hCoV-19/DRC/11148/2020|EPI ISL 527525|B.1.178|Democratic Republic of the Congo|2020-05-24	Africa|hCoV-19/Gambia/GC19-3818/2020|EPI ISL 561090|B.1.1.293|Gambia|2020-07-27	0.0006299694	Africa
Africa|hCoV-19/DRC/11157/2020|EPI ISL 527530|B.1|Democratic Republic of the Congo|2020-05-25	Africa|hCoV-19/Gambia/GC19-3818/2020|EPI ISL 561090|B.1.1.293|Gambia|2020-07-27	0.0005913970	Africa
Africa|hCoV-19/DRC/11187/2020|EPI ISL 527523|B.1.1.275|Democratic Republic of the Congo|2020-05-23	Africa|hCoV-19/Gambia/GC19-3818/2020|EPI ISL 561090|B.1.1.293|Gambia|2020-07-27	0.0004177096	Africa
Africa|hCoV-19/DRC/11191/2020|EPI ISL 527506|B.1.1.275|Democratic Republic of the Congo|2020-05-23	Africa|hCoV-19/Gambia/GC19-3818/2020|EPI ISL 561090|B.1.1.293|Gambia|2020-07-27	0.0003091209	Africa
Africa|hCoV-19/DRC/11252/2020|EPI ISL 527557|B.1.1.275|Democratic Republic of the Congo|2020-05-21	Africa|hCoV-19/Gambia/GC19-3818/2020|EPI ISL 561090|B.1.1.293|Gambia|2020-07-27	0.0004771029	Africa
Africa|hCoV-19/DRC/11260/2020|EPI ISL 527558|B.1.1.275|Democratic Republic of the Congo|2020-05-23	Africa|hCoV-19/Gambia/GC19-3818/2020|EPI ISL 561090|B.1.1.293|Gambia|2020-07-27	0.0003408993	Africa
Africa|hCoV-19/DRC/1131/2020|EPI ISL 429255|B.1.5|Democratic Republic of the Congo|2020-04-05	Africa|hCoV-19/Gambia/GC19-3818/2020|EPI ISL 561090|B.1.1.293|Gambia|2020-07-27	0.0004068495	Africa
Africa|hCoV-19/DRC/11310/2020|EPI ISL 527529|B.1.149|Democratic Republic of the Congo|2020-05-25	Africa|hCoV-19/Gambia/GC19-3818/2020|EPI ISL 561090|B.1.1.293|Gambia|2020-07-27	0.0005239880	Africa
Africa|hCoV-19/DRC/11318/2020|EPI ISL 527559|B.1.149|Democratic Republic of the Congo|2020-05-25	Africa|hCoV-19/Gambia/GC19-3818/2020|EPI ISL 561090|B.1.1.293|Gambia|2020-07-27	0.0005086393	Africa
Africa|hCoV-19/DRC/11326/2020|EPI ISL 527508|B.1|Democratic Republic of the Congo|2020-05-25	Africa|hCoV-19/Gambia/GC19-3818/2020|EPI ISL 561090|B.1.1.293|Gambia|2020-07-27	0.0005165248	Africa
Africa|hCoV-19/DRC/11334/2020|EPI ISL 527504|B.1.178|Democratic Republic of the Congo|2020-05-25	Africa|hCoV-19/Gambia/GC19-3818/2020|EPI ISL 561090|B.1.1.293|Gambia|2020-07-27	0.0005157895	Africa
Africa|hCoV-19/DRC/11337/2020|EPI ISL 527510|B.1.84|Democratic Republic of the Congo|2020-05-25	Africa|hCoV-19/Gambia/GC19-3818/2020|EPI ISL 561090|B.1.1.293|Gambia|2020-07-27	0.0005862405	Africa
Africa|hCoV-19/DRC/11341/2020|EPI ISL 527509|B.1.1.275|Democratic Republic of the Congo|2020-05-25	Africa|hCoV-19/Gambia/GC19-3818/2020|EPI ISL 561090|B.1.1.293|Gambia|2020-07-27	0.0004133835	Africa
Africa|hCoV-19/DRC/11348/2020|EPI ISL 527560|B.1.149|Democratic Republic of the Congo|2020-05-25	Africa|hCoV-19/Gambia/GC19-3818/2020|EPI ISL 561090|B.1.1.293|Gambia|2020-07-27	0.0005090881	Africa
Africa|hCoV-19/DRC/11369/2020|EPI ISL 527537|B.1.214|Democratic Republic of the Congo|2020-05-25	Africa|hCoV-19/Gambia/GC19-3818/2020|EPI ISL 561090|B.1.1.293|Gambia|2020-07-27	0.0005613692	Africa
Africa|hCoV-19/DRC/11376/2020|EPI ISL 527513|B.1.214|Democratic Republic of the Congo|2020-05-25	Africa|hCoV-19/Gambia/GC19-3818/2020|EPI ISL 561090|B.1.1.293|Gambia|2020-07-27	0.0005867663	Africa
Africa|hCoV-19/DRC/11411/2020|EPI ISL 527561|B.1.5|Democratic Republic of the Congo|2020-05-25	Africa|hCoV-19/Gambia/GC19-3818/2020|EPI ISL 561090|B.1.1.293|Gambia|2020-07-27	0.0004771306	Africa
Africa|hCoV-19/DRC/11450/2020|EPI ISL 527516|B.1.5|Democratic Republic of the Congo|2020-05-25	Africa|hCoV-19/Gambia/GC19-3818/2020|EPI ISL 561090|B.1.1.293|Gambia|2020-07-27	0.0004201069	Africa
Africa|hCoV-19/DRC/11458/2020|EPI ISL 527497|B.1.5|Democratic Republic of the Congo|2020-05-25	Africa|hCoV-19/Gambia/GC19-3818/2020|EPI ISL 561090|B.1.1.293|Gambia|2020-07-27	0.0005507675	Africa
Africa|hCoV-19/DRC/11460/2020|EPI ISL 527562|B.1.214|Democratic Republic of the Congo|2020-05-25	Africa|hCoV-19/Gambia/GC19-3818/2020|EPI ISL 561090|B.1.1.293|Gambia|2020-07-27	0.0006892765	Africa
Africa|hCoV-19/DRC/11472/2020|EPI ISL 527502|B.1.214|Democratic Republic of the Congo|2020-05-25	Africa|hCoV-19/Gambia/GC19-3818/2020|EPI ISL 561090|B.1.1.293|Gambia|2020-07-27	0.0006170573	Africa
Africa|hCoV-19/DRC/11477/2020|EPI ISL 527563|B.1.84|Democratic Republic of the Congo|2020-05-25	Africa|hCoV-19/Gambia/GC19-3818/2020|EPI ISL 561090|B.1.1.293|Gambia|2020-07-27	0.0004426141	Africa
Africa|hCoV-19/DRC/11486/2020|EPI ISL 527564|B.1.214|Democratic Republic of the Congo|2020-05-25	Africa|hCoV-19/Gambia/GC19-3818/2020|EPI ISL 561090|B.1.1.293|Gambia|2020-07-27	0.0006138116	Africa
Africa|hCoV-19/DRC/11487/2020|EPI ISL 527505|B.1|Democratic Republic of the Congo|2020-05-25	Africa|hCoV-19/Gambia/GC19-3818/2020|EPI ISL 561090|B.1.1.293|Gambia|2020-07-27	0.0005512616	Africa
Africa|hCoV-19/DRC/11507/2020|EPI ISL 527512|B.1|Democratic Republic of the Congo|2020-05-25	Africa|hCoV-19/Gambia/GC19-3818/2020|EPI ISL 561090|B.1.1.293|Gambia|2020-07-27	0.0005854852	Africa
Africa|hCoV-19/DRC/1151/2020|EPI ISL 447596|B.38|Democratic Republic of the Congo|2020-04-05	Africa|hCoV-19/Gambia/GC19-3818/2020|EPI ISL 561090|B.1.1.293|Gambia|2020-07-27	0.0007476497	Africa
Africa|hCoV-19/DRC/11511/2020|EPI ISL 527511|B.1.214|Democratic Republic of the Congo|2020-05-25	Africa|hCoV-19/Gambia/GC19-3818/2020|EPI ISL 561090|B.1.1.293|Gambia|2020-07-27	0.0006208516	Africa
Africa|hCoV-19/DRC/11572/2020|EPI ISL 527565|B.1.214|Democratic Republic of the Congo|2020-05-25	Africa|hCoV-19/Gambia/GC19-3818/2020|EPI ISL 561090|B.1.1.293|Gambia|2020-07-27	0.0005108685	Africa
Africa|hCoV-19/DRC/11576/2020|EPI ISL 527517|B.1|Democratic Republic of the Congo|2020-05-25	Africa|hCoV-19/Gambia/GC19-3818/2020|EPI ISL 561090|B.1.1.293|Gambia|2020-07-27	0.0005202863	Africa
Africa|hCoV-19/DRC/11583/2020|EPI ISL 527542|B.1|Democratic Republic of the Congo|2020-05-25	Africa|hCoV-19/Gambia/GC19-3818/2020|EPI ISL 561090|B.1.1.293|Gambia|2020-07-27	0.0005655813	Africa
Africa|hCoV-19/DRC/11616/2020|EPI ISL 527519|B.1|Democratic Republic of the Congo|2020-05-25	Africa|hCoV-19/Gambia/GC19-3818/2020|EPI ISL 561090|B.1.1.293|Gambia|2020-07-27	0.0004847382	Africa
Africa|hCoV-19/DRC/11623/2020|EPI ISL 527566|B.1.5|Democratic Republic of the Congo|2020-05-25	Africa|hCoV-19/Gambia/GC19-3818/2020|EPI ISL 561090|B.1.1.293|Gambia|2020-07-27	0.0005116207	Africa
Africa|hCoV-19/DRC/11624/2020|EPI ISL 527567|B.1.149|Democratic Republic of the Congo|2020-05-25	Africa|hCoV-19/Gambia/GC19-3818/2020|EPI ISL 561090|B.1.1.293|Gambia|2020-07-27	0.0005113736	Africa
Africa|hCoV-19/DRC/11631/2020|EPI ISL 527568|B.1.149|Democratic Republic of the Congo|2020-05-25	Africa|hCoV-19/Gambia/GC19-3818/2020|EPI ISL 561090|B.1.1.293|Gambia|2020-07-27	0.0005118970	Africa
Africa|hCoV-19/DRC/11632/2020|EPI ISL 527493|B.1|Democratic Republic of the Congo|2020-05-25	Africa|hCoV-19/Gambia/GC19-3818/2020|EPI ISL 561090|B.1.1.293|Gambia|2020-07-27	0.0005464934	Africa
Africa|hCoV-19/DRC/11635/2020|EPI ISL 527540|B.1.214|Democratic Republic of the Congo|2020-05-25	Africa|hCoV-19/Gambia/GC19-3818/2020|EPI ISL 561090|B.1.1.293|Gambia|2020-07-27	0.0005627983	Africa
Africa|hCoV-19/DRC/11640/2020|EPI ISL 527535|B.1.178|Democratic Republic of the Congo|2020-05-25	Africa|hCoV-19/Gambia/GC19-3818/2020|EPI ISL 561090|B.1.1.293|Gambia|2020-07-27	0.0006277981	Africa
Africa|hCoV-19/DRC/11643/2020|EPI ISL 527520|B.1.5|Democratic Republic of the Congo|2020-05-25	Africa|hCoV-19/Gambia/GC19-3818/2020|EPI ISL 561090|B.1.1.293|Gambia|2020-07-27	0.0005206056	Africa
Africa|hCoV-19/DRC/11648/2020|EPI ISL 527569|B.1.6|Democratic Republic of the Congo|2020-05-25	Africa|hCoV-19/Gambia/GC19-3818/2020|EPI ISL 561090|B.1.1.293|Gambia|2020-07-27	0.0005434017	Africa
Africa|hCoV-19/DRC/11652/2020|EPI ISL 527570|B.1.149|Democratic Republic of the Congo|2020-05-25	Africa|hCoV-19/Gambia/GC19-3818/2020|EPI ISL 561090|B.1.1.293|Gambia|2020-07-27	0.0005112323	Africa
Africa|hCoV-19/DRC/11653/2020|EPI ISL 527533|B.1.84|Democratic Republic of the Congo|2020-05-25	Africa|hCoV-19/Gambia/GC19-3818/2020|EPI ISL 561090|B.1.1.293|Gambia|2020-07-27	0.0004889257	Africa
Africa|hCoV-19/DRC/11676/2020|EPI ISL 527531|B.1|Democratic Republic of the Congo|2020-05-26	Africa|hCoV-19/Gambia/GC19-3818/2020|EPI ISL 561090|B.1.1.293|Gambia|2020-07-27	0.0007016696	Africa
Africa|hCoV-19/DRC/11677/2020|EPI ISL 527515|B.1.214|Democratic Republic of the Congo|2020-05-26	Africa|hCoV-19/Gambia/GC19-3818/2020|EPI ISL 561090|B.1.1.293|Gambia|2020-07-27	0.0005196268	Africa
Africa|hCoV-19/DRC/11732/2020|EPI ISL 527536|B.1.214|Democratic Republic of the Congo|2020-05-26	Africa|hCoV-19/Gambia/GC19-3818/2020|EPI ISL 561090|B.1.1.293|Gambia|2020-07-27	0.0003839844	Africa
Africa|hCoV-19/DRC/11733/2020|EPI ISL 527571|B.1.149|Democratic Republic of the Congo|2020-05-26	Africa|hCoV-19/Gambia/GC19-3818/2020|EPI ISL 561090|B.1.1.293|Gambia|2020-07-27	0.0005086097	Africa
Africa|hCoV-19/DRC/11806/2020|EPI ISL 527572|B.1.214|Democratic Republic of the Congo|2020-05-26	Africa|hCoV-19/Gambia/GC19-3818/2020|EPI ISL 561090|B.1.1.293|Gambia|2020-07-27	0.0006135187	Africa
Africa|hCoV-19/DRC/1234/2020|EPI ISL 429258|B.1.5|Democratic Republic of the Congo|2020-04-06	Africa|hCoV-19/Gambia/GC19-3818/2020|EPI ISL 561090|B.1.1.293|Gambia|2020-07-27	0.0004285067	Africa
Africa|hCoV-19/DRC/1249/2020|EPI ISL 429259|B.1.5|Democratic Republic of the Congo|2020-04-06	Africa|hCoV-19/Gambia/GC19-3818/2020|EPI ISL 561090|B.1.1.293|Gambia|2020-07-27	0.0004086223	Africa
Africa|hCoV-19/DRC/1319/2020|EPI ISL 431011|B.1.128|Democratic Republic of the Congo|2020-04-07	Africa|hCoV-19/Gambia/GC19-3818/2020|EPI ISL 561090|B.1.1.293|Gambia|2020-07-27	0.0005102483	Africa
Africa|hCoV-19/DRC/1324/2020|EPI ISL 435033|B.1.128|Democratic Republic of the Congo|2020-04-07	Africa|hCoV-19/Gambia/GC19-3818/2020|EPI ISL 561090|B.1.1.293|Gambia|2020-07-27	0.0005068009	Africa
Africa|hCoV-19/DRC/1326/2020|EPI ISL 435116|B.1|Democratic Republic of the Congo|2020-04-07	Africa|hCoV-19/Gambia/GC19-3818/2020|EPI ISL 561090|B.1.1.293|Gambia|2020-07-27	0.0004845990	Africa
Africa|hCoV-19/DRC/1375/2020|EPI ISL 435117|B.1.1.1|Democratic Republic of the Congo|2020-04-07	Africa|hCoV-19/Gambia/GC19-3818/2020|EPI ISL 561090|B.1.1.293|Gambia|2020-07-27	0.0004485120	Africa
Africa|hCoV-19/DRC/1376/2020|EPI ISL 431012|B.1.1.1|Democratic Republic of the Congo|2020-04-07	Africa|hCoV-19/Gambia/GC19-3818/2020|EPI ISL 561090|B.1.1.293|Gambia|2020-07-27	0.0004104670	Africa
Africa|hCoV-19/DRC/1377/2020|EPI ISL 434678|B.1.1.1|Democratic Republic of the Congo|2020-04-07	Africa|hCoV-19/Gambia/GC19-3818/2020|EPI ISL 561090|B.1.1.293|Gambia|2020-07-27	0.0003731110	Africa
Africa|hCoV-19/DRC/1378/2020|EPI ISL 435118|B.1.1.1|Democratic Republic of the Congo|2020-04-07	Africa|hCoV-19/Gambia/GC19-3818/2020|EPI ISL 561090|B.1.1.293|Gambia|2020-07-27	0.0004092272	Africa
Africa|hCoV-19/DRC/1382/2020|EPI ISL 435113|B.1.1.1|Democratic Republic of the Congo|2020-04-07	Africa|hCoV-19/Gambia/GC19-3818/2020|EPI ISL 561090|B.1.1.293|Gambia|2020-07-27	0.0004170566	Africa
Africa|hCoV-19/DRC/1397/2020|EPI ISL 434679|B.1.1.1|Democratic Republic of the Congo|2020-04-07	Africa|hCoV-19/Gambia/GC19-3818/2020|EPI ISL 561090|B.1.1.293|Gambia|2020-07-27	0.0004096125	Africa
Africa|hCoV-19/DRC/1398/2020|EPI ISL 435114|B.1.1.1|Democratic Republic of the Congo|2020-04-07	Africa|hCoV-19/Gambia/GC19-3818/2020|EPI ISL 561090|B.1.1.293|Gambia|2020-07-27	0.0003708221	Africa
Africa|hCoV-19/DRC/1422/2020|EPI ISL 434680|B.1.149|Democratic Republic of the Congo|2020-04-08	Africa|hCoV-19/Gambia/GC19-3818/2020|EPI ISL 561090|B.1.1.293|Gambia|2020-07-27	0.0005170693	Africa
Africa|hCoV-19/DRC/1423/2020|EPI ISL 434710|B.1.149|Democratic Republic of the Congo|2020-04-08	Africa|hCoV-19/Gambia/GC19-3818/2020|EPI ISL 561090|B.1.1.293|Gambia|2020-07-27	0.0004719458	Africa
Africa|hCoV-19/DRC/1486/2020|EPI ISL 434711|B.1|Democratic Republic of the Congo|2020-04-08	Africa|hCoV-19/Gambia/GC19-3818/2020|EPI ISL 561090|B.1.1.293|Gambia|2020-07-27	0.0004540769	Africa
Africa|hCoV-19/DRC/1516/2020|EPI ISL 435032|B.1.5|Democratic Republic of the Congo|2020-04-09	Africa|hCoV-19/Gambia/GC19-3818/2020|EPI ISL 561090|B.1.1.293|Gambia|2020-07-27	0.0004033491	Africa
Africa|hCoV-19/DRC/1565/2020|EPI ISL 434681|B.1|Democratic Republic of the Congo|2020-04-09	Africa|hCoV-19/Gambia/GC19-3818/2020|EPI ISL 561090|B.1.1.293|Gambia|2020-07-27	0.0004458755	Africa
Africa|hCoV-19/DRC/158/2020|EPI ISL 417950|B.40|Democratic Republic of the Congo|2020-03-20	Africa|hCoV-19/Gambia/GC19-3818/2020|EPI ISL 561090|B.1.1.293|Gambia|2020-07-27	0.0007397542	Africa
Africa|hCoV-19/DRC/1715/2020|EPI ISL 435156|B.1.84|Democratic Republic of the Congo|2020-04-10	Africa|hCoV-19/Gambia/GC19-3818/2020|EPI ISL 561090|B.1.1.293|Gambia|2020-07-27	0.0004755975	Africa
Africa|hCoV-19/DRC/1767/2020|EPI ISL 435157|B.1.5|Democratic Republic of the Congo|2020-04-10	Africa|hCoV-19/Gambia/GC19-3818/2020|EPI ISL 561090|B.1.1.293|Gambia|2020-07-27	0.0004205446	Africa
Africa|hCoV-19/DRC/1779/2020|EPI ISL 435158|C.14|Democratic Republic of the Congo|2020-04-10	Africa|hCoV-19/Gambia/GC19-3818/2020|EPI ISL 561090|B.1.1.293|Gambia|2020-07-27	0.0004873533	Africa
Africa|hCoV-19/DRC/191/2020|EPI ISL 417955|B.1.128|Democratic Republic of the Congo|2020-03-21	Africa|hCoV-19/Gambia/GC19-3818/2020|EPI ISL 561090|B.1.1.293|Gambia|2020-07-27	0.0005049824	Africa
Africa|hCoV-19/DRC/1952/2020|EPI ISL 435159|B.1.5|Democratic Republic of the Congo|2020-04-11	Africa|hCoV-19/Gambia/GC19-3818/2020|EPI ISL 561090|B.1.1.293|Gambia|2020-07-27	0.0004157273	Africa
Africa|hCoV-19/DRC/1982/2020|EPI ISL 435160|B.1|Democratic Republic of the Congo|2020-04-12	Africa|hCoV-19/Gambia/GC19-3818/2020|EPI ISL 561090|B.1.1.293|Gambia|2020-07-27	0.0004486402	Africa
Africa|hCoV-19/DRC/2047/2020|EPI ISL 435161|B.1.1.1|Democratic Republic of the Congo|2020-04-12	Africa|hCoV-19/Gambia/GC19-3818/2020|EPI ISL 561090|B.1.1.293|Gambia|2020-07-27	0.0003769330	Africa
Africa|hCoV-19/DRC/2063/2020|EPI ISL 435162|B.1|Democratic Republic of the Congo|2020-04-12	Africa|hCoV-19/Gambia/GC19-3818/2020|EPI ISL 561090|B.1.1.293|Gambia|2020-07-27	0.0004143882	Africa
Africa|hCoV-19/DRC/2120/2020|EPI ISL 435163|B.1.149|Democratic Republic of the Congo|2020-04-12	Africa|hCoV-19/Gambia/GC19-3818/2020|EPI ISL 561090|B.1.1.293|Gambia|2020-07-27	0.0004753099	Africa
Africa|hCoV-19/DRC/2121/2020|EPI ISL 435164|B.1.149|Democratic Republic of the Congo|2020-04-12	Africa|hCoV-19/Gambia/GC19-3818/2020|EPI ISL 561090|B.1.1.293|Gambia|2020-07-27	0.0004824833	Africa
Africa|hCoV-19/DRC/2122/2020|EPI ISL 435165|B.1.149|Democratic Republic of the Congo|2020-04-13	Africa|hCoV-19/Gambia/GC19-3818/2020|EPI ISL 561090|B.1.1.293|Gambia|2020-07-27	0.0005611981	Africa
Africa|hCoV-19/DRC/2125/2020|EPI ISL 435166|B.1.149|Democratic Republic of the Congo|2020-04-13	Africa|hCoV-19/Gambia/GC19-3818/2020|EPI ISL 561090|B.1.1.293|Gambia|2020-07-27	0.0004841351	Africa
Africa|hCoV-19/DRC/2128/2020|EPI ISL 435167|B.1|Democratic Republic of the Congo|2020-04-13	Africa|hCoV-19/Gambia/GC19-3818/2020|EPI ISL 561090|B.1.1.293|Gambia|2020-07-27	0.0004231690	Africa
Africa|hCoV-19/DRC/2133/2020|EPI ISL 435168|B.1.128|Democratic Republic of the Congo|2020-04-13	Africa|hCoV-19/Gambia/GC19-3818/2020|EPI ISL 561090|B.1.1.293|Gambia|2020-07-27	0.0005247340	Africa
Africa|hCoV-19/DRC/214/2020|EPI ISL 420030|B.1.6|Democratic Republic of the Congo|2020-03-21	Africa|hCoV-19/Gambia/GC19-3818/2020|EPI ISL 561090|B.1.1.293|Gambia|2020-07-27	0.0004048008	Africa
Africa|hCoV-19/DRC/215/2020|EPI ISL 420031|B.1.1.1|Democratic Republic of the Congo|2020-03-21	Africa|hCoV-19/Gambia/GC19-3818/2020|EPI ISL 561090|B.1.1.293|Gambia|2020-07-27	0.0004113590	Africa
Africa|hCoV-19/DRC/2169/2020|EPI ISL 436194|B.1.5|Democratic Republic of the Congo|2020-04-13	Africa|hCoV-19/Gambia/GC19-3818/2020|EPI ISL 561090|B.1.1.293|Gambia|2020-07-27	0.0004546758	Africa
Africa|hCoV-19/DRC/2299/2020|EPI ISL 436412|B.1.5|Democratic Republic of the Congo|2020-04-14	Africa|hCoV-19/Gambia/GC19-3818/2020|EPI ISL 561090|B.1.1.293|Gambia|2020-07-27	0.0004747091	Africa
Africa|hCoV-19/DRC/236/2020|EPI ISL 420032|B.1.128|Democratic Republic of the Congo|2020-03-22	Africa|hCoV-19/Gambia/GC19-3818/2020|EPI ISL 561090|B.1.1.293|Gambia|2020-07-27	0.0005056002	Africa
Africa|hCoV-19/DRC/2363/2020|EPI ISL 437194|B.1.84|Democratic Republic of the Congo|2020-04-14	Africa|hCoV-19/Gambia/GC19-3818/2020|EPI ISL 561090|B.1.1.293|Gambia|2020-07-27	0.0004407535	Africa
Africa|hCoV-19/DRC/2384/2020|EPI ISL 437196|B.1.149|Democratic Republic of the Congo|2020-04-14	Africa|hCoV-19/Gambia/GC19-3818/2020|EPI ISL 561090|B.1.1.293|Gambia|2020-07-27	0.0004834328	Africa
Africa|hCoV-19/DRC/241/2020|EPI ISL 420033|B.1.1.75|Democratic Republic of the Congo|2020-03-22	Africa|hCoV-19/Gambia/GC19-3818/2020|EPI ISL 561090|B.1.1.293|Gambia|2020-07-27	0.0003370201	Africa
Africa|hCoV-19/DRC/243/2020|EPI ISL 420034|B.1|Democratic Republic of the Congo|2020-03-22	Africa|hCoV-19/Gambia/GC19-3818/2020|EPI ISL 561090|B.1.1.293|Gambia|2020-07-27	0.0004479801	Africa
Africa|hCoV-19/DRC/248/2020|EPI ISL 420035|B.1.5|Democratic Republic of the Congo|2020-03-22	Africa|hCoV-19/Gambia/GC19-3818/2020|EPI ISL 561090|B.1.1.293|Gambia|2020-07-27	0.0003707347	Africa
Africa|hCoV-19/DRC/2496/2020|EPI ISL 437337|B.1.149|Democratic Republic of the Congo|2020-04-15	Africa|hCoV-19/Gambia/GC19-3818/2020|EPI ISL 561090|B.1.1.293|Gambia|2020-07-27	0.0005042391	Africa
Africa|hCoV-19/DRC/2529/2020|EPI ISL 437338|B.1.178|Democratic Republic of the Congo|2020-04-15	Africa|hCoV-19/Gambia/GC19-3818/2020|EPI ISL 561090|B.1.1.293|Gambia|2020-07-27	0.0004706136	Africa
Africa|hCoV-19/DRC/253/2020|EPI ISL 420838|B.1.5|Democratic Republic of the Congo|2020-03-22	Africa|hCoV-19/Gambia/GC19-3818/2020|EPI ISL 561090|B.1.1.293|Gambia|2020-07-27	0.0003720889	Africa
Africa|hCoV-19/DRC/2536/2020|EPI ISL 437339|B.1|Democratic Republic of the Congo|2020-04-15	Africa|hCoV-19/Gambia/GC19-3818/2020|EPI ISL 561090|B.1.1.293|Gambia|2020-07-27	0.0004706136	Africa
Africa|hCoV-19/DRC/254/2020|EPI ISL 420839|B.1|Democratic Republic of the Congo|2020-03-22	Africa|hCoV-19/Gambia/GC19-3818/2020|EPI ISL 561090|B.1.1.293|Gambia|2020-07-27	0.0004432008	Africa
Africa|hCoV-19/DRC/2563/2020|EPI ISL 437340|B.1.9|Democratic Republic of the Congo|2020-04-15	Africa|hCoV-19/Gambia/GC19-3818/2020|EPI ISL 561090|B.1.1.293|Gambia|2020-07-27	0.0006723866	Africa
Africa|hCoV-19/DRC/2580/2020|EPI ISL 437341|B.1.5|Democratic Republic of the Congo|2020-04-15	Africa|hCoV-19/Gambia/GC19-3818/2020|EPI ISL 561090|B.1.1.293|Gambia|2020-07-27	0.0004056352	Africa
Africa|hCoV-19/DRC/2644/2020|EPI ISL 437342|B.1.84|Democratic Republic of the Congo|2020-04-15	Africa|hCoV-19/Gambia/GC19-3818/2020|EPI ISL 561090|B.1.1.293|Gambia|2020-07-27	0.0005116873	Africa
Africa|hCoV-19/DRC/2670/2020|EPI ISL 437343|B.1.9|Democratic Republic of the Congo|2020-04-15	Africa|hCoV-19/Gambia/GC19-3818/2020|EPI ISL 561090|B.1.1.293|Gambia|2020-07-27	0.0007060673	Africa
Africa|hCoV-19/DRC/2727/2020|EPI ISL 437344|B.1|Democratic Republic of the Congo|2020-04-16	Africa|hCoV-19/Gambia/GC19-3818/2020|EPI ISL 561090|B.1.1.293|Gambia|2020-07-27	0.0004106311	Africa
Africa|hCoV-19/DRC/2728/2020|EPI ISL 437345|B.1.84|Democratic Republic of the Congo|2020-04-16	Africa|hCoV-19/Gambia/GC19-3818/2020|EPI ISL 561090|B.1.1.293|Gambia|2020-07-27	0.0004820741	Africa
Africa|hCoV-19/DRC/2813/2020|EPI ISL 437346|C.14|Democratic Republic of the Congo|2020-04-16	Africa|hCoV-19/Gambia/GC19-3818/2020|EPI ISL 561090|B.1.1.293|Gambia|2020-07-27	0.0005044933	Africa
Africa|hCoV-19/DRC/2819/2020|EPI ISL 437347|B.1|Democratic Republic of the Congo|2020-04-16	Africa|hCoV-19/Gambia/GC19-3818/2020|EPI ISL 561090|B.1.1.293|Gambia|2020-07-27	0.0005151944	Africa
Africa|hCoV-19/DRC/2827/2020|EPI ISL 437348|B.1|Democratic Republic of the Congo|2020-04-16	Africa|hCoV-19/Gambia/GC19-3818/2020|EPI ISL 561090|B.1.1.293|Gambia|2020-07-27	0.0004033315	Africa
Africa|hCoV-19/DRC/2855/2020|EPI ISL 437350|B.1|Democratic Republic of the Congo|2020-04-16	Africa|hCoV-19/Gambia/GC19-3818/2020|EPI ISL 561090|B.1.1.293|Gambia|2020-07-27	0.0004369895	Africa
Africa|hCoV-19/DRC/2864/2020|EPI ISL 437351|B.1|Democratic Republic of the Congo|2020-04-16	Africa|hCoV-19/Gambia/GC19-3818/2020|EPI ISL 561090|B.1.1.293|Gambia|2020-07-27	0.0004379123	Africa
Africa|hCoV-19/DRC/2904/2020|EPI ISL 437352|B.1|Democratic Republic of the Congo|2020-04-17	Africa|hCoV-19/Gambia/GC19-3818/2020|EPI ISL 561090|B.1.1.293|Gambia|2020-07-27	0.0004369894	Africa
Africa|hCoV-19/DRC/2938/2020|EPI ISL 437353|B.1.275|Democratic Republic of the Congo|2020-04-17	Africa|hCoV-19/Gambia/GC19-3818/2020|EPI ISL 561090|B.1.1.293|Gambia|2020-07-27	0.0006258585	Africa
Africa|hCoV-19/DRC/2939/2020|EPI ISL 437354|B.1|Democratic Republic of the Congo|2020-04-17	Africa|hCoV-19/Gambia/GC19-3818/2020|EPI ISL 561090|B.1.1.293|Gambia|2020-07-27	0.0005389724	Africa
Africa|hCoV-19/DRC/2942/2020|EPI ISL 437355|B.1|Democratic Republic of the Congo|2020-04-17	Africa|hCoV-19/Gambia/GC19-3818/2020|EPI ISL 561090|B.1.1.293|Gambia|2020-07-27	0.0005530771	Africa
Africa|hCoV-19/DRC/299/2020|EPI ISL 420840|B.4|Democratic Republic of the Congo|2020-03-20	Africa|hCoV-19/Gambia/GC19-3818/2020|EPI ISL 561090|B.1.1.293|Gambia|2020-07-27	0.0008895402	Africa
Africa|hCoV-19/DRC/300/2020|EPI ISL 420841|A|Democratic Republic of the Congo|2020-03-22	Africa|hCoV-19/Gambia/GC19-3818/2020|EPI ISL 561090|B.1.1.293|Gambia|2020-07-27	0.0006778993	Africa
Africa|hCoV-19/DRC/3041/2020|EPI ISL 437356|B.1|Democratic Republic of the Congo|2020-04-18	Africa|hCoV-19/Gambia/GC19-3818/2020|EPI ISL 561090|B.1.1.293|Gambia|2020-07-27	0.0005063270	Africa
Africa|hCoV-19/DRC/307/2020|EPI ISL 420842|B.1.9|Democratic Republic of the Congo|2020-03	Africa|hCoV-19/Gambia/GC19-3818/2020|EPI ISL 561090|B.1.1.293|Gambia|2020-07-27	0.0005195351	Africa
Africa|hCoV-19/DRC/3070/2020|EPI ISL 437357|B.1.214|Democratic Republic of the Congo|2020-04-18	Africa|hCoV-19/Gambia/GC19-3818/2020|EPI ISL 561090|B.1.1.293|Gambia|2020-07-27	0.0005408252	Africa
Africa|hCoV-19/DRC/3089/2020|EPI ISL 437358|B.1.84|Democratic Republic of the Congo|2020-04-19	Africa|hCoV-19/Gambia/GC19-3818/2020|EPI ISL 561090|B.1.1.293|Gambia|2020-07-27	0.0004712011	Africa
Africa|hCoV-19/DRC/3440/2020|EPI ISL 447597|B.1.84|Democratic Republic of the Congo|2020-04-22	Africa|hCoV-19/Gambia/GC19-3818/2020|EPI ISL 561090|B.1.1.293|Gambia|2020-07-27	0.0004765089	Africa
Africa|hCoV-19/DRC/3451/2020|EPI ISL 447598|B.1.178|Democratic Republic of the Congo|2020-04-22	Africa|hCoV-19/Gambia/GC19-3818/2020|EPI ISL 561090|B.1.1.293|Gambia|2020-07-27	0.0005109659	Africa
Africa|hCoV-19/DRC/3453/2020|EPI ISL 447599|B.1.84|Democratic Republic of the Congo|2020-04-22	Africa|hCoV-19/Gambia/GC19-3818/2020|EPI ISL 561090|B.1.1.293|Gambia|2020-07-27	0.0004768010	Africa
Africa|hCoV-19/DRC/3481/2020|EPI ISL 447600|B.1|Democratic Republic of the Congo|2020-04-22	Africa|hCoV-19/Gambia/GC19-3818/2020|EPI ISL 561090|B.1.1.293|Gambia|2020-07-27	0.0004193208	Africa
Africa|hCoV-19/DRC/3482/2020|EPI ISL 447601|B.1|Democratic Republic of the Congo|2020-04-22	Africa|hCoV-19/Gambia/GC19-3818/2020|EPI ISL 561090|B.1.1.293|Gambia|2020-07-27	0.0004464483	Africa
Africa|hCoV-19/DRC/3483/2020|EPI ISL 447602|B.1|Democratic Republic of the Congo|2020-04-22	Africa|hCoV-19/Gambia/GC19-3818/2020|EPI ISL 561090|B.1.1.293|Gambia|2020-07-27	0.0004186626	Africa
Africa|hCoV-19/DRC/3490/2020|EPI ISL 447603|B.1|Democratic Republic of the Congo|2020-04-22	Africa|hCoV-19/Gambia/GC19-3818/2020|EPI ISL 561090|B.1.1.293|Gambia|2020-07-27	0.0004433641	Africa
Africa|hCoV-19/DRC/3504/2020|EPI ISL 447604|B.1.149|Democratic Republic of the Congo|2020-04-23	Africa|hCoV-19/Gambia/GC19-3818/2020|EPI ISL 561090|B.1.1.293|Gambia|2020-07-27	0.0004889409	Africa
Africa|hCoV-19/DRC/352/2020|EPI ISL 420850|B.1.5|Democratic Republic of the Congo|2020-03	Africa|hCoV-19/Gambia/GC19-3818/2020|EPI ISL 561090|B.1.1.293|Gambia|2020-07-27	0.0004428988	Africa
Africa|hCoV-19/DRC/353/2020|EPI ISL 420843|B.1.5|Democratic Republic of the Congo|2020-03	Africa|hCoV-19/Gambia/GC19-3818/2020|EPI ISL 561090|B.1.1.293|Gambia|2020-07-27	0.0003747632	Africa
Africa|hCoV-19/DRC/355/2020|EPI ISL 420844|B.1|Democratic Republic of the Congo|2020-03	Africa|hCoV-19/Gambia/GC19-3818/2020|EPI ISL 561090|B.1.1.293|Gambia|2020-07-27	0.0004047598	Africa
Africa|hCoV-19/DRC/3552/2020|EPI ISL 447605|B.1.84|Democratic Republic of the Congo|2020-04-23	Africa|hCoV-19/Gambia/GC19-3818/2020|EPI ISL 561090|B.1.1.293|Gambia|2020-07-27	0.0004825135	Africa
Africa|hCoV-19/DRC/3595/2020|EPI ISL 447606|B.1.5|Democratic Republic of the Congo|2020-04-23	Africa|hCoV-19/Gambia/GC19-3818/2020|EPI ISL 561090|B.1.1.293|Gambia|2020-07-27	0.0004416157	Africa
Africa|hCoV-19/DRC/3632/2020|EPI ISL 447607|B.1.5|Democratic Republic of the Congo|2020-04-23	Africa|hCoV-19/Gambia/GC19-3818/2020|EPI ISL 561090|B.1.1.293|Gambia|2020-07-27	0.0004430107	Africa
Africa|hCoV-19/DRC/3633/2020|EPI ISL 447230|B.1.5|Democratic Republic of the Congo|2020-04-23	Africa|hCoV-19/Gambia/GC19-3818/2020|EPI ISL 561090|B.1.1.293|Gambia|2020-07-27	0.0004472314	Africa
Africa|hCoV-19/DRC/3653/2020|EPI ISL 447231|B.1.128|Democratic Republic of the Congo|2020-04-23	Africa|hCoV-19/Gambia/GC19-3818/2020|EPI ISL 561090|B.1.1.293|Gambia|2020-07-27	0.0005744034	Africa
Africa|hCoV-19/DRC/3659/2020|EPI ISL 447232|B.1.128|Democratic Republic of the Congo|2020-04-23	Africa|hCoV-19/Gambia/GC19-3818/2020|EPI ISL 561090|B.1.1.293|Gambia|2020-07-27	0.0005749280	Africa
Africa|hCoV-19/DRC/3661/2020|EPI ISL 447233|B.1.128|Democratic Republic of the Congo|2020-04-23	Africa|hCoV-19/Gambia/GC19-3818/2020|EPI ISL 561090|B.1.1.293|Gambia|2020-07-27	0.0005798294	Africa
Africa|hCoV-19/DRC/3662/2020|EPI ISL 447234|B.1.128|Democratic Republic of the Congo|2020-04-23	Africa|hCoV-19/Gambia/GC19-3818/2020|EPI ISL 561090|B.1.1.293|Gambia|2020-07-27	0.0005793947	Africa
Africa|hCoV-19/DRC/3664/2020|EPI ISL 447235|B.1.128|Democratic Republic of the Congo|2020-04-23	Africa|hCoV-19/Gambia/GC19-3818/2020|EPI ISL 561090|B.1.1.293|Gambia|2020-07-27	0.0005794935	Africa
Africa|hCoV-19/DRC/3683/2020|EPI ISL 447236|B.1.5|Democratic Republic of the Congo|2020-04-24	Africa|hCoV-19/Gambia/GC19-3818/2020|EPI ISL 561090|B.1.1.293|Gambia|2020-07-27	0.0004771242	Africa
Africa|hCoV-19/DRC/3688/2020|EPI ISL 447237|B.1.128|Democratic Republic of the Congo|2020-04-24	Africa|hCoV-19/Gambia/GC19-3818/2020|EPI ISL 561090|B.1.1.293|Gambia|2020-07-27	0.0005775841	Africa
Africa|hCoV-19/DRC/376/2020|EPI ISL 420851|B.1.6|Democratic Republic of the Congo|2020-03-25	Africa|hCoV-19/Gambia/GC19-3818/2020|EPI ISL 561090|B.1.1.293|Gambia|2020-07-27	0.0004753651	Africa
Africa|hCoV-19/DRC/3764/2020|EPI ISL 447238|B.1.84|Democratic Republic of the Congo|2020-04-24	Africa|hCoV-19/Gambia/GC19-3818/2020|EPI ISL 561090|B.1.1.293|Gambia|2020-07-27	0.0005104982	Africa
Africa|hCoV-19/DRC/3768/2020|EPI ISL 447239|B.1.84|Democratic Republic of the Congo|2020-04-24	Africa|hCoV-19/Gambia/GC19-3818/2020|EPI ISL 561090|B.1.1.293|Gambia|2020-07-27	0.0004768219	Africa
Africa|hCoV-19/DRC/3778/2020|EPI ISL 447240|B.1.128|Democratic Republic of the Congo|2020-04-24	Africa|hCoV-19/Gambia/GC19-3818/2020|EPI ISL 561090|B.1.1.293|Gambia|2020-07-27	0.0005764678	Africa
Africa|hCoV-19/DRC/3787/2020|EPI ISL 447241|B.1|Democratic Republic of the Congo|2020-04-24	Africa|hCoV-19/Gambia/GC19-3818/2020|EPI ISL 561090|B.1.1.293|Gambia|2020-07-27	0.0004508336	Africa
Africa|hCoV-19/DRC/3791/2020|EPI ISL 447242|B.1|Democratic Republic of the Congo|2020-04-24	Africa|hCoV-19/Gambia/GC19-3818/2020|EPI ISL 561090|B.1.1.293|Gambia|2020-07-27	0.0004920057	Africa
Africa|hCoV-19/DRC/3803/2020|EPI ISL 447243|B.1|Democratic Republic of the Congo|2020-04-24	Africa|hCoV-19/Gambia/GC19-3818/2020|EPI ISL 561090|B.1.1.293|Gambia|2020-07-27	0.0004184725	Africa
Africa|hCoV-19/DRC/3806/2020|EPI ISL 447244|B.1|Democratic Republic of the Congo|2020-04-24	Africa|hCoV-19/Gambia/GC19-3818/2020|EPI ISL 561090|B.1.1.293|Gambia|2020-07-27	0.0004184436	Africa
Africa|hCoV-19/DRC/3827/2020|EPI ISL 447245|B.1|Democratic Republic of the Congo|2020-04-24	Africa|hCoV-19/Gambia/GC19-3818/2020|EPI ISL 561090|B.1.1.293|Gambia|2020-07-27	0.0005452697	Africa
Africa|hCoV-19/DRC/3829/2020|EPI ISL 447246|B.1|Democratic Republic of the Congo|2020-04-24	Africa|hCoV-19/Gambia/GC19-3818/2020|EPI ISL 561090|B.1.1.293|Gambia|2020-07-27	0.0005118777	Africa
Africa|hCoV-19/DRC/3834/2020|EPI ISL 447247|A|Democratic Republic of the Congo|2020-04-25	Africa|hCoV-19/Gambia/GC19-3818/2020|EPI ISL 561090|B.1.1.293|Gambia|2020-07-27	0.0007546238	Africa
Africa|hCoV-19/DRC/3837/2020|EPI ISL 447248|B.1.128|Democratic Republic of the Congo|2020-04-25	Africa|hCoV-19/Gambia/GC19-3818/2020|EPI ISL 561090|B.1.1.293|Gambia|2020-07-27	0.0005791183	Africa
Africa|hCoV-19/DRC/3841/2020|EPI ISL 447249|B.1.128|Democratic Republic of the Congo|2020-04-25	Africa|hCoV-19/Gambia/GC19-3818/2020|EPI ISL 561090|B.1.1.293|Gambia|2020-07-27	0.0006117861	Africa
Africa|hCoV-19/DRC/3842/2020|EPI ISL 471396|B.1.128|Democratic Republic of the Congo|2020-04-25	Africa|hCoV-19/Gambia/GC19-3818/2020|EPI ISL 561090|B.1.1.293|Gambia|2020-07-27	0.0006051640	Africa
Africa|hCoV-19/DRC/3846/2020|EPI ISL 471397|B.1.84|Democratic Republic of the Congo|2020-04-25	Africa|hCoV-19/Gambia/GC19-3818/2020|EPI ISL 561090|B.1.1.293|Gambia|2020-07-27	0.0005378551	Africa
Africa|hCoV-19/DRC/3937/2020|EPI ISL 471398|B.1|Democratic Republic of the Congo|2020-04-25	Africa|hCoV-19/Gambia/GC19-3818/2020|EPI ISL 561090|B.1.1.293|Gambia|2020-07-27	0.0005042289	Africa
Africa|hCoV-19/DRC/3941/2020|EPI ISL 471399|B.1.128|Democratic Republic of the Congo|2020-04-25	Africa|hCoV-19/Gambia/GC19-3818/2020|EPI ISL 561090|B.1.1.293|Gambia|2020-07-27	0.0005780492	Africa
Africa|hCoV-19/DRC/3947/2020|EPI ISL 471400|B.1.214|Democratic Republic of the Congo|2020-04-25	Africa|hCoV-19/Gambia/GC19-3818/2020|EPI ISL 561090|B.1.1.293|Gambia|2020-07-27	0.0006051255	Africa
Africa|hCoV-19/DRC/3949/2020|EPI ISL 471401|B.1.84|Democratic Republic of the Congo|2020-04-26	Africa|hCoV-19/Gambia/GC19-3818/2020|EPI ISL 561090|B.1.1.293|Gambia|2020-07-27	0.0004404549	Africa
Africa|hCoV-19/DRC/396/2020|EPI ISL 420852|B.1.6|Democratic Republic of the Congo|2020-03-26	Africa|hCoV-19/Gambia/GC19-3818/2020|EPI ISL 561090|B.1.1.293|Gambia|2020-07-27	0.0004409673	Africa
Africa|hCoV-19/DRC/397/2020|EPI ISL 420845|B.1.6|Democratic Republic of the Congo|2020-03-26	Africa|hCoV-19/Gambia/GC19-3818/2020|EPI ISL 561090|B.1.1.293|Gambia|2020-07-27	0.0004376279	Africa
Africa|hCoV-19/DRC/400/2020|EPI ISL 420846|B.1.5|Democratic Republic of the Congo|2020-03	Africa|hCoV-19/Gambia/GC19-3818/2020|EPI ISL 561090|B.1.1.293|Gambia|2020-07-27	0.0004051013	Africa
Africa|hCoV-19/DRC/4012/2020|EPI ISL 471402|B.1|Democratic Republic of the Congo|2020-04-26	Africa|hCoV-19/Gambia/GC19-3818/2020|EPI ISL 561090|B.1.1.293|Gambia|2020-07-27	0.0005715075	Africa
Africa|hCoV-19/DRC/402/2020|EPI ISL 420853|B.1|Democratic Republic of the Congo|2020-03-26	Africa|hCoV-19/Gambia/GC19-3818/2020|EPI ISL 561090|B.1.1.293|Gambia|2020-07-27	0.0004583942	Africa
Africa|hCoV-19/DRC/4020/2020|EPI ISL 471403|B.1.5|Democratic Republic of the Congo|2020-04-26	Africa|hCoV-19/Gambia/GC19-3818/2020|EPI ISL 561090|B.1.1.293|Gambia|2020-07-27	0.0005042506	Africa
Africa|hCoV-19/DRC/4026/2020|EPI ISL 471404|B.1.84|Democratic Republic of the Congo|2020-04-27	Africa|hCoV-19/Gambia/GC19-3818/2020|EPI ISL 561090|B.1.1.293|Gambia|2020-07-27	0.0004727331	Africa
Africa|hCoV-19/DRC/4060/2020|EPI ISL 471405|B.1|Democratic Republic of the Congo|2020-04-27	Africa|hCoV-19/Gambia/GC19-3818/2020|EPI ISL 561090|B.1.1.293|Gambia|2020-07-27	0.0005052188	Africa
Africa|hCoV-19/DRC/4075/2020|EPI ISL 471406|B.1.214|Democratic Republic of the Congo|2020-04-27	Africa|hCoV-19/Gambia/GC19-3818/2020|EPI ISL 561090|B.1.1.293|Gambia|2020-07-27	0.0005764930	Africa
Africa|hCoV-19/DRC/4084/2020|EPI ISL 471407|B.1.214|Democratic Republic of the Congo|2020-04-27	Africa|hCoV-19/Gambia/GC19-3818/2020|EPI ISL 561090|B.1.1.293|Gambia|2020-07-27	0.0006057363	Africa
Africa|hCoV-19/DRC/4132/2020|EPI ISL 471408|B.1|Democratic Republic of the Congo|2020-04-27	Africa|hCoV-19/Gambia/GC19-3818/2020|EPI ISL 561090|B.1.1.293|Gambia|2020-07-27	0.0005378424	Africa
Africa|hCoV-19/DRC/4141/2020|EPI ISL 471409|B.1.128|Democratic Republic of the Congo|2020-04-27	Africa|hCoV-19/Gambia/GC19-3818/2020|EPI ISL 561090|B.1.1.293|Gambia|2020-07-27	0.0005715074	Africa
Africa|hCoV-19/DRC/4145/2020|EPI ISL 471410|B.1|Democratic Republic of the Congo|2020-04-27	Africa|hCoV-19/Gambia/GC19-3818/2020|EPI ISL 561090|B.1.1.293|Gambia|2020-07-27	0.0004706042	Africa
Africa|hCoV-19/DRC/4194/2020|EPI ISL 471414|B.1.5|Democratic Republic of the Congo|2020-04-28	Africa|hCoV-19/Gambia/GC19-3818/2020|EPI ISL 561090|B.1.1.293|Gambia|2020-07-27	0.0005042170	Africa
Africa|hCoV-19/DRC/4250/2020|EPI ISL 471415|B.1.1.1|Democratic Republic of the Congo|2020-04-28	Africa|hCoV-19/Gambia/GC19-3818/2020|EPI ISL 561090|B.1.1.293|Gambia|2020-07-27	0.0004705726	Africa
Africa|hCoV-19/DRC/4279/2020|EPI ISL 514114|B.1|Democratic Republic of the Congo|2020-04-28	Africa|hCoV-19/Gambia/GC19-3818/2020|EPI ISL 561090|B.1.1.293|Gambia|2020-07-27	0.0005112149	Africa
Africa|hCoV-19/DRC/4282/2020|EPI ISL 514103|B.1.128|Democratic Republic of the Congo|2020-04-08	Africa|hCoV-19/Gambia/GC19-3818/2020|EPI ISL 561090|B.1.1.293|Gambia|2020-07-27	0.0005453759	Africa
Africa|hCoV-19/DRC/4284/2020|EPI ISL 514115|B.1.128|Democratic Republic of the Congo|2020-04-28	Africa|hCoV-19/Gambia/GC19-3818/2020|EPI ISL 561090|B.1.1.293|Gambia|2020-07-27	0.0005453201	Africa
Africa|hCoV-19/DRC/431/2020|EPI ISL 420847|B.1.147|Democratic Republic of the Congo|2020-03-26	Africa|hCoV-19/Gambia/GC19-3818/2020|EPI ISL 561090|B.1.1.293|Gambia|2020-07-27	0.0004376236	Africa
Africa|hCoV-19/DRC/4418/2020|EPI ISL 496506|B.1.128|Democratic Republic of the Congo|2020-04-29	Africa|hCoV-19/Gambia/GC19-3818/2020|EPI ISL 561090|B.1.1.293|Gambia|2020-07-27	0.0005794540	Africa
Africa|hCoV-19/DRC/4422/2020|EPI ISL 496507|B.1.128|Democratic Republic of the Congo|2020-04-29	Africa|hCoV-19/Gambia/GC19-3818/2020|EPI ISL 561090|B.1.1.293|Gambia|2020-07-27	0.0005515410	Africa
Africa|hCoV-19/DRC/4427/2020|EPI ISL 496508|B.1.128|Democratic Republic of the Congo|2020-04-29	Africa|hCoV-19/Gambia/GC19-3818/2020|EPI ISL 561090|B.1.1.293|Gambia|2020-07-27	0.0005564890	Africa
Africa|hCoV-19/DRC/4429/2020|EPI ISL 513589|B.1.128|Democratic Republic of the Congo|2020-04-29	Africa|hCoV-19/Gambia/GC19-3818/2020|EPI ISL 561090|B.1.1.293|Gambia|2020-07-27	0.0005565277	Africa
Africa|hCoV-19/DRC/4430/2020|EPI ISL 496509|B.1.128|Democratic Republic of the Congo|2020-04-29	Africa|hCoV-19/Gambia/GC19-3818/2020|EPI ISL 561090|B.1.1.293|Gambia|2020-07-27	0.0005458406	Africa
Africa|hCoV-19/DRC/4437/2020|EPI ISL 513590|B.1.128|Democratic Republic of the Congo|2020-05-02	Africa|hCoV-19/Gambia/GC19-3818/2020|EPI ISL 561090|B.1.1.293|Gambia|2020-07-27	0.0005914258	Africa
Africa|hCoV-19/DRC/4442/2020|EPI ISL 496510|B.1.128|Democratic Republic of the Congo|2020-04-29	Africa|hCoV-19/Gambia/GC19-3818/2020|EPI ISL 561090|B.1.1.293|Gambia|2020-07-27	0.0005520544	Africa
Africa|hCoV-19/DRC/4444/2020|EPI ISL 514104|B.1.128|Democratic Republic of the Congo|2020-04-29	Africa|hCoV-19/Gambia/GC19-3818/2020|EPI ISL 561090|B.1.1.293|Gambia|2020-07-27	0.0005436157	Africa
Africa|hCoV-19/DRC/445/2020|EPI ISL 420848|B.1|Democratic Republic of the Congo|2020-03	Africa|hCoV-19/Gambia/GC19-3818/2020|EPI ISL 561090|B.1.1.293|Gambia|2020-07-27	0.0004196520	Africa
Africa|hCoV-19/DRC/4501/2020|EPI ISL 513591|B.1.5|Democratic Republic of the Congo|2020-05-30	Africa|hCoV-19/Gambia/GC19-3818/2020|EPI ISL 561090|B.1.1.293|Gambia|2020-07-27	0.0004522490	Africa
Africa|hCoV-19/DRC/4516/2020|EPI ISL 487192|B.1.1.275|Democratic Republic of the Congo|2020-04-28	Africa|hCoV-19/Gambia/GC19-3818/2020|EPI ISL 561090|B.1.1.293|Gambia|2020-07-27	0.0003058752	Africa
Africa|hCoV-19/DRC/4524/2020|EPI ISL 513597|A|Democratic Republic of the Congo|2020-04-30	Africa|hCoV-19/Gambia/GC19-3818/2020|EPI ISL 561090|B.1.1.293|Gambia|2020-07-27	0.0007466521	Africa
Africa|hCoV-19/DRC/4541/2020|EPI ISL 513598|B.1|Democratic Republic of the Congo|2020-04-30	Africa|hCoV-19/Gambia/GC19-3818/2020|EPI ISL 561090|B.1.1.293|Gambia|2020-07-27	0.0005379360	Africa
Africa|hCoV-19/DRC/4551/2020|EPI ISL 513599|B.1.178|Democratic Republic of the Congo|2020-04-30	Africa|hCoV-19/Gambia/GC19-3818/2020|EPI ISL 561090|B.1.1.293|Gambia|2020-07-27	0.0005830840	Africa
Africa|hCoV-19/DRC/4561/2020|EPI ISL 513600|B.1|Democratic Republic of the Congo|2020-04-30	Africa|hCoV-19/Gambia/GC19-3818/2020|EPI ISL 561090|B.1.1.293|Gambia|2020-07-27	0.0005042168	Africa
Africa|hCoV-19/DRC/4562/2020|EPI ISL 513601|B.1.214|Democratic Republic of the Congo|2020-04-30	Africa|hCoV-19/Gambia/GC19-3818/2020|EPI ISL 561090|B.1.1.293|Gambia|2020-07-27	0.0005042289	Africa
Africa|hCoV-19/DRC/4568/2020|EPI ISL 513602|B.1|Democratic Republic of the Congo|2020-04-30	Africa|hCoV-19/Gambia/GC19-3818/2020|EPI ISL 561090|B.1.1.293|Gambia|2020-07-27	0.0005095428	Africa
Africa|hCoV-19/DRC/4578/2020|EPI ISL 513603|B.1|Democratic Republic of the Congo|2020-04-30	Africa|hCoV-19/Gambia/GC19-3818/2020|EPI ISL 561090|B.1.1.293|Gambia|2020-07-27	0.0005469975	Africa
Africa|hCoV-19/DRC/4613/2020|EPI ISL 513604|B.1.214|Democratic Republic of the Congo|2020-04-30	Africa|hCoV-19/Gambia/GC19-3818/2020|EPI ISL 561090|B.1.1.293|Gambia|2020-07-27	0.0005426701	Africa
Africa|hCoV-19/DRC/4614/2020|EPI ISL 513605|B.1|Democratic Republic of the Congo|2020-04-30	Africa|hCoV-19/Gambia/GC19-3818/2020|EPI ISL 561090|B.1.1.293|Gambia|2020-07-27	0.0006387821	Africa
Africa|hCoV-19/DRC/4631/2020|EPI ISL 513606|B.1.5|Democratic Republic of the Congo|2020-04-30	Africa|hCoV-19/Gambia/GC19-3818/2020|EPI ISL 561090|B.1.1.293|Gambia|2020-07-27	0.0006388251	Africa
Africa|hCoV-19/DRC/4633/2020|EPI ISL 513607|B.1.128|Democratic Republic of the Congo|2020-04-30	Africa|hCoV-19/Gambia/GC19-3818/2020|EPI ISL 561090|B.1.1.293|Gambia|2020-07-27	0.0006051641	Africa
Africa|hCoV-19/DRC/4642/2020|EPI ISL 513608|B.1.128|Democratic Republic of the Congo|2020-04-30	Africa|hCoV-19/Gambia/GC19-3818/2020|EPI ISL 561090|B.1.1.293|Gambia|2020-07-27	0.0006051377	Africa
Africa|hCoV-19/DRC/4647/2020|EPI ISL 513609|B.1.128|Democratic Republic of the Congo|2020-04-30	Africa|hCoV-19/Gambia/GC19-3818/2020|EPI ISL 561090|B.1.1.293|Gambia|2020-07-27	0.0005715074	Africa
Africa|hCoV-19/DRC/4653/2020|EPI ISL 513610|B.1.128|Democratic Republic of the Congo|2020-04-30	Africa|hCoV-19/Gambia/GC19-3818/2020|EPI ISL 561090|B.1.1.293|Gambia|2020-07-27	0.0006051988	Africa
Africa|hCoV-19/DRC/4681/2020|EPI ISL 514116|B.1.128|Democratic Republic of the Congo|2020-04-30	Africa|hCoV-19/Gambia/GC19-3818/2020|EPI ISL 561090|B.1.1.293|Gambia|2020-07-27	0.0005520544	Africa
Africa|hCoV-19/DRC/4683/2020|EPI ISL 514105|B.1.5|Democratic Republic of the Congo|2020-04-30	Africa|hCoV-19/Gambia/GC19-3818/2020|EPI ISL 561090|B.1.1.293|Gambia|2020-07-27	0.0005849758	Africa
Africa|hCoV-19/DRC/4685/2020|EPI ISL 514106|B.1.128|Democratic Republic of the Congo|2020-04-30	Africa|hCoV-19/Gambia/GC19-3818/2020|EPI ISL 561090|B.1.1.293|Gambia|2020-07-27	0.0006129815	Africa
Africa|hCoV-19/DRC/4690/2020|EPI ISL 514117|B.1.128|Democratic Republic of the Congo|2020-04-30	Africa|hCoV-19/Gambia/GC19-3818/2020|EPI ISL 561090|B.1.1.293|Gambia|2020-07-27	0.0005797701	Africa
Africa|hCoV-19/DRC/4693/2020|EPI ISL 514118|B.1.128|Democratic Republic of the Congo|2020-04-30	Africa|hCoV-19/Gambia/GC19-3818/2020|EPI ISL 561090|B.1.1.293|Gambia|2020-07-27	0.0005785864	Africa
Africa|hCoV-19/DRC/4694/2020|EPI ISL 514107|B.1.128|Democratic Republic of the Congo|2020-04-30	Africa|hCoV-19/Gambia/GC19-3818/2020|EPI ISL 561090|B.1.1.293|Gambia|2020-07-27	0.0005854190	Africa
Africa|hCoV-19/DRC/4720/2020|EPI ISL 514108|B.1.84|Democratic Republic of the Congo|2020-05-01	Africa|hCoV-19/Gambia/GC19-3818/2020|EPI ISL 561090|B.1.1.293|Gambia|2020-07-27	0.0005085065	Africa
Africa|hCoV-19/DRC/4785/2020|EPI ISL 514119|B.1.84|Democratic Republic of the Congo|2020-05-01	Africa|hCoV-19/Gambia/GC19-3818/2020|EPI ISL 561090|B.1.1.293|Gambia|2020-07-27	0.0006467479	Africa
Africa|hCoV-19/DRC/5019/2020|EPI ISL 496511|B.1|Democratic Republic of the Congo|2020-05-02	Africa|hCoV-19/Gambia/GC19-3818/2020|EPI ISL 561090|B.1.1.293|Gambia|2020-07-27	0.0005683332	Africa
Africa|hCoV-19/DRC/5094/2020|EPI ISL 496491|B.1.84|Democratic Republic of the Congo|2020-05-02	Africa|hCoV-19/Gambia/GC19-3818/2020|EPI ISL 561090|B.1.1.293|Gambia|2020-07-27	0.0005167046	Africa
Africa|hCoV-19/DRC/5186/2020|EPI ISL 496512|B.1|Democratic Republic of the Congo|2020-05-03	Africa|hCoV-19/Gambia/GC19-3818/2020|EPI ISL 561090|B.1.1.293|Gambia|2020-07-27	0.0005515899	Africa
Africa|hCoV-19/DRC/5187/2020|EPI ISL 513619|B.1|Democratic Republic of the Congo|2020-05-03	Africa|hCoV-19/Gambia/GC19-3818/2020|EPI ISL 561090|B.1.1.293|Gambia|2020-07-27	0.0005446814	Africa
Africa|hCoV-19/DRC/5205/2020|EPI ISL 487365|B.1.1.275|Democratic Republic of the Congo|2020-05-01	Africa|hCoV-19/Gambia/GC19-3818/2020|EPI ISL 561090|B.1.1.293|Gambia|2020-07-27	0.0003454356	Africa
Africa|hCoV-19/DRC/521/2020|EPI ISL 420854|B.1.5|Democratic Republic of the Congo|2020-03-25	Africa|hCoV-19/Gambia/GC19-3818/2020|EPI ISL 561090|B.1.1.293|Gambia|2020-07-27	0.0003719001	Africa
Africa|hCoV-19/DRC/5210/2020|EPI ISL 487369|B.1.1.275|Democratic Republic of the Congo|2020-05-01	Africa|hCoV-19/Gambia/GC19-3818/2020|EPI ISL 561090|B.1.1.293|Gambia|2020-07-27	0.0003442432	Africa
Africa|hCoV-19/DRC/523/2020|EPI ISL 420849|B.1.1.1|Democratic Republic of the Congo|2020-03-28	Africa|hCoV-19/Gambia/GC19-3818/2020|EPI ISL 561090|B.1.1.293|Gambia|2020-07-27	0.0003707722	Africa
Africa|hCoV-19/DRC/5240/2020|EPI ISL 496492|B.1|Democratic Republic of the Congo|2020-05-03	Africa|hCoV-19/Gambia/GC19-3818/2020|EPI ISL 561090|B.1.1.293|Gambia|2020-07-27	0.0004433929	Africa
Africa|hCoV-19/DRC/5377/2020|EPI ISL 496513|B.1|Democratic Republic of the Congo|2020-05-04	Africa|hCoV-19/Gambia/GC19-3818/2020|EPI ISL 561090|B.1.1.293|Gambia|2020-07-27	0.0005116107	Africa
Africa|hCoV-19/DRC/5538/2020|EPI ISL 514120|B.1|Democratic Republic of the Congo|2020-05-05	Africa|hCoV-19/Gambia/GC19-3818/2020|EPI ISL 561090|B.1.1.293|Gambia|2020-07-27	0.0004899572	Africa
Africa|hCoV-19/DRC/5651/2020|EPI ISL 496493|B.1.1.1|Democratic Republic of the Congo|2020-05-06	Africa|hCoV-19/Gambia/GC19-3818/2020|EPI ISL 561090|B.1.1.293|Gambia|2020-07-27	0.0004174147	Africa
Africa|hCoV-19/DRC/5705/2020|EPI ISL 496494|B.1.84|Democratic Republic of the Congo|2020-05-06	Africa|hCoV-19/Gambia/GC19-3818/2020|EPI ISL 561090|B.1.1.293|Gambia|2020-07-27	0.0004958159	Africa
Africa|hCoV-19/DRC/5735/2020|EPI ISL 496495|B.1.214|Democratic Republic of the Congo|2020-05-06	Africa|hCoV-19/Gambia/GC19-3818/2020|EPI ISL 561090|B.1.1.293|Gambia|2020-07-27	0.0004902558	Africa
Africa|hCoV-19/DRC/5815/2020|EPI ISL 495629|B.1.214|Democratic Republic of the Congo|2020-05-06	Africa|hCoV-19/Gambia/GC19-3818/2020|EPI ISL 561090|B.1.1.293|Gambia|2020-07-27	0.0005606555	Africa
Africa|hCoV-19/DRC/5907/2020|EPI ISL 496496|B.1.84|Democratic Republic of the Congo|2020-05-07	Africa|hCoV-19/Gambia/GC19-3818/2020|EPI ISL 561090|B.1.1.293|Gambia|2020-07-27	0.0006020515	Africa
Africa|hCoV-19/DRC/5913/2020|EPI ISL 496497|B.1|Democratic Republic of the Congo|2020-05-07	Africa|hCoV-19/Gambia/GC19-3818/2020|EPI ISL 561090|B.1.1.293|Gambia|2020-07-27	0.0005857274	Africa
Africa|hCoV-19/DRC/5927/2020|EPI ISL 496498|B.1.9|Democratic Republic of the Congo|2020-05-07	Africa|hCoV-19/Gambia/GC19-3818/2020|EPI ISL 561090|B.1.1.293|Gambia|2020-07-27	0.0007584626	Africa
Africa|hCoV-19/DRC/5957/2020|EPI ISL 496499|B.1.5|Democratic Republic of the Congo|2020-05-07	Africa|hCoV-19/Gambia/GC19-3818/2020|EPI ISL 561090|B.1.1.293|Gambia|2020-07-27	0.0004083721	Africa
Africa|hCoV-19/DRC/5964/2020|EPI ISL 496500|B.1.178|Democratic Republic of the Congo|2020-05-07	Africa|hCoV-19/Gambia/GC19-3818/2020|EPI ISL 561090|B.1.1.293|Gambia|2020-07-27	0.0004292178	Africa
Africa|hCoV-19/DRC/5996/2020|EPI ISL 496514|B.1.84|Democratic Republic of the Congo|2020-05-08	Africa|hCoV-19/Gambia/GC19-3818/2020|EPI ISL 561090|B.1.1.293|Gambia|2020-07-27	0.0005169894	Africa
Africa|hCoV-19/DRC/6026/2020|EPI ISL 513622|B.1.1.1|Democratic Republic of the Congo|2020-05-08	Africa|hCoV-19/Gambia/GC19-3818/2020|EPI ISL 561090|B.1.1.293|Gambia|2020-07-27	0.0004835787	Africa
Africa|hCoV-19/DRC/6143/2020|EPI ISL 496515|B.1|Democratic Republic of the Congo|2020-05-08	Africa|hCoV-19/Gambia/GC19-3818/2020|EPI ISL 561090|B.1.1.293|Gambia|2020-07-27	0.0004872227	Africa
Africa|hCoV-19/DRC/6151/2020|EPI ISL 513620|B.1.214|Democratic Republic of the Congo|2020-05-08	Africa|hCoV-19/Gambia/GC19-3818/2020|EPI ISL 561090|B.1.1.293|Gambia|2020-07-27	0.0005475907	Africa
Africa|hCoV-19/DRC/6163/2020|EPI ISL 513623|B.1.214|Democratic Republic of the Congo|2020-05-08	Africa|hCoV-19/Gambia/GC19-3818/2020|EPI ISL 561090|B.1.1.293|Gambia|2020-07-27	0.0005540749	Africa
Africa|hCoV-19/DRC/6203/2020|EPI ISL 514109|B.1|Democratic Republic of the Congo|2020-05-09	Africa|hCoV-19/Gambia/GC19-3818/2020|EPI ISL 561090|B.1.1.293|Gambia|2020-07-27	0.0006487099	Africa
Africa|hCoV-19/DRC/6209/2020|EPI ISL 514110|B.1.84|Democratic Republic of the Congo|2020-05-09	Africa|hCoV-19/Gambia/GC19-3818/2020|EPI ISL 561090|B.1.1.293|Gambia|2020-07-27	0.0004771632	Africa
Africa|hCoV-19/DRC/6227/2020|EPI ISL 514121|B.1.84|Democratic Republic of the Congo|2020-05-09	Africa|hCoV-19/Gambia/GC19-3818/2020|EPI ISL 561090|B.1.1.293|Gambia|2020-07-27	0.0004777983	Africa
Africa|hCoV-19/DRC/6313/2020|EPI ISL 496516|B.1.84|Democratic Republic of the Congo|2020-05-09	Africa|hCoV-19/Gambia/GC19-3818/2020|EPI ISL 561090|B.1.1.293|Gambia|2020-07-27	0.0006051220	Africa
Africa|hCoV-19/DRC/6338/2020|EPI ISL 495630|B.1|Democratic Republic of the Congo|2020-05-09	Africa|hCoV-19/Gambia/GC19-3818/2020|EPI ISL 561090|B.1.1.293|Gambia|2020-07-27	0.0005277722	Africa
Africa|hCoV-19/DRC/6341/2020|EPI ISL 495631|B.1|Democratic Republic of the Congo|2020-05-09	Africa|hCoV-19/Gambia/GC19-3818/2020|EPI ISL 561090|B.1.1.293|Gambia|2020-07-27	0.0006380447	Africa
Africa|hCoV-19/DRC/6342/2020|EPI ISL 495632|B.1|Democratic Republic of the Congo|2020-05-09	Africa|hCoV-19/Gambia/GC19-3818/2020|EPI ISL 561090|B.1.1.293|Gambia|2020-07-27	0.0005916605	Africa
Africa|hCoV-19/DRC/6361/2020|EPI ISL 495633|B.1|Democratic Republic of the Congo|2020-05-09	Africa|hCoV-19/Gambia/GC19-3818/2020|EPI ISL 561090|B.1.1.293|Gambia|2020-07-27	0.0004974946	Africa
Africa|hCoV-19/DRC/6380/2020|EPI ISL 513611|B.1.1.275|Democratic Republic of the Congo|2020-05-04	Africa|hCoV-19/Gambia/GC19-3818/2020|EPI ISL 561090|B.1.1.293|Gambia|2020-07-27	0.0003459733	Africa
Africa|hCoV-19/DRC/6384/2020|EPI ISL 513612|B.1.1.275|Democratic Republic of the Congo|2020-05-07	Africa|hCoV-19/Gambia/GC19-3818/2020|EPI ISL 561090|B.1.1.293|Gambia|2020-07-27	0.0003110006	Africa
Africa|hCoV-19/DRC/6386/2020|EPI ISL 513613|B.1.1.275|Democratic Republic of the Congo|2020-05-07	Africa|hCoV-19/Gambia/GC19-3818/2020|EPI ISL 561090|B.1.1.293|Gambia|2020-07-27	0.0003052840	Africa
Africa|hCoV-19/DRC/6389/2020|EPI ISL 513614|B.1.84|Democratic Republic of the Congo|2020-05-07	Africa|hCoV-19/Gambia/GC19-3818/2020|EPI ISL 561090|B.1.1.293|Gambia|2020-07-27	0.0005852518	Africa
Africa|hCoV-19/DRC/6390/2020|EPI ISL 513615|B.1.1.275|Democratic Republic of the Congo|2020-05-04	Africa|hCoV-19/Gambia/GC19-3818/2020|EPI ISL 561090|B.1.1.293|Gambia|2020-07-27	0.0004076287	Africa
Africa|hCoV-19/DRC/6392/2020|EPI ISL 513616|B.1|Democratic Republic of the Congo|2020-05-04	Africa|hCoV-19/Gambia/GC19-3818/2020|EPI ISL 561090|B.1.1.293|Gambia|2020-07-27	0.0003732538	Africa
Africa|hCoV-19/DRC/6395/2020|EPI ISL 513617|B.1.1.275|Democratic Republic of the Congo|2020-05-07	Africa|hCoV-19/Gambia/GC19-3818/2020|EPI ISL 561090|B.1.1.293|Gambia|2020-07-27	0.0004369791	Africa
Africa|hCoV-19/DRC/6398/2020|EPI ISL 513618|B.1.1.275|Democratic Republic of the Congo|2020-05-07	Africa|hCoV-19/Gambia/GC19-3818/2020|EPI ISL 561090|B.1.1.293|Gambia|2020-07-27	0.0003360881	Africa
Africa|hCoV-19/DRC/6724/2020|EPI ISL 495634|B.1|Democratic Republic of the Congo|2020-05-11	Africa|hCoV-19/Gambia/GC19-3818/2020|EPI ISL 561090|B.1.1.293|Gambia|2020-07-27	0.0004771567	Africa
Africa|hCoV-19/DRC/6743/2020|EPI ISL 495635|B.1.149|Democratic Republic of the Congo|2020-05-11	Africa|hCoV-19/Gambia/GC19-3818/2020|EPI ISL 561090|B.1.1.293|Gambia|2020-07-27	0.0004949500	Africa
Africa|hCoV-19/DRC/6783/2020|EPI ISL 496501|B.1.149|Democratic Republic of the Congo|2020-05-11	Africa|hCoV-19/Gambia/GC19-3818/2020|EPI ISL 561090|B.1.1.293|Gambia|2020-07-27	0.0005271233	Africa
Africa|hCoV-19/DRC/6784/2020|EPI ISL 495636|B.1|Democratic Republic of the Congo|2020-05-11	Africa|hCoV-19/Gambia/GC19-3818/2020|EPI ISL 561090|B.1.1.293|Gambia|2020-07-27	0.0004422978	Africa
Africa|hCoV-19/DRC/6786/2020|EPI ISL 495637|B.1.178|Democratic Republic of the Congo|2020-05-11	Africa|hCoV-19/Gambia/GC19-3818/2020|EPI ISL 561090|B.1.1.293|Gambia|2020-07-27	0.0005457403	Africa
Africa|hCoV-19/DRC/6791/2020|EPI ISL 495638|B.1.178|Democratic Republic of the Congo|2020-05-11	Africa|hCoV-19/Gambia/GC19-3818/2020|EPI ISL 561090|B.1.1.293|Gambia|2020-07-27	0.0005135473	Africa
Africa|hCoV-19/DRC/6792/2020|EPI ISL 495639|B.1|Democratic Republic of the Congo|2020-05-11	Africa|hCoV-19/Gambia/GC19-3818/2020|EPI ISL 561090|B.1.1.293|Gambia|2020-07-27	0.0004990675	Africa
Africa|hCoV-19/DRC/6801/2020|EPI ISL 514111|B.1|Democratic Republic of the Congo|2020-05-11	Africa|hCoV-19/Gambia/GC19-3818/2020|EPI ISL 561090|B.1.1.293|Gambia|2020-07-27	0.0006879726	Africa
Africa|hCoV-19/DRC/6853/2020|EPI ISL 496502|B.1.214|Democratic Republic of the Congo|2020-05-11	Africa|hCoV-19/Gambia/GC19-3818/2020|EPI ISL 561090|B.1.1.293|Gambia|2020-07-27	0.0004846728	Africa
Africa|hCoV-19/DRC/6854/2020|EPI ISL 496503|B.1|Democratic Republic of the Congo|2020-05-11	Africa|hCoV-19/Gambia/GC19-3818/2020|EPI ISL 561090|B.1.1.293|Gambia|2020-07-27	0.0006698383	Africa
Africa|hCoV-19/DRC/6875/2020|EPI ISL 496504|B.1|Democratic Republic of the Congo|2020-05-11	Africa|hCoV-19/Gambia/GC19-3818/2020|EPI ISL 561090|B.1.1.293|Gambia|2020-07-27	0.0004771796	Africa
Africa|hCoV-19/DRC/7042/2020|EPI ISL 513592|B.1.214|Democratic Republic of the Congo|2020-05-12	Africa|hCoV-19/Gambia/GC19-3818/2020|EPI ISL 561090|B.1.1.293|Gambia|2020-07-27	0.0005098790	Africa
Africa|hCoV-19/DRC/7061/2020|EPI ISL 513593|B.1|Democratic Republic of the Congo|2020-05-12	Africa|hCoV-19/Gambia/GC19-3818/2020|EPI ISL 561090|B.1.1.293|Gambia|2020-07-27	0.0004579631	Africa
Africa|hCoV-19/DRC/7140/2020|EPI ISL 513594|B.1.214|Democratic Republic of the Congo|2020-05-12	Africa|hCoV-19/Gambia/GC19-3818/2020|EPI ISL 561090|B.1.1.293|Gambia|2020-07-27	0.0006220095	Africa
Africa|hCoV-19/DRC/7200/2020|EPI ISL 514112|B.1|Democratic Republic of the Congo|2020-05-13	Africa|hCoV-19/Gambia/GC19-3818/2020|EPI ISL 561090|B.1.1.293|Gambia|2020-07-27	0.0006104230	Africa
Africa|hCoV-19/DRC/7211/2020|EPI ISL 514122|B.1.149|Democratic Republic of the Congo|2020-05-13	Africa|hCoV-19/Gambia/GC19-3818/2020|EPI ISL 561090|B.1.1.293|Gambia|2020-07-27	0.0005786513	Africa
Africa|hCoV-19/DRC/7248/2020|EPI ISL 514123|B.1|Democratic Republic of the Congo|2020-05-13	Africa|hCoV-19/Gambia/GC19-3818/2020|EPI ISL 561090|B.1.1.293|Gambia|2020-07-27	0.0004871785	Africa
Africa|hCoV-19/DRC/7255/2020|EPI ISL 514124|B.1.149|Democratic Republic of the Congo|2020-05-13	Africa|hCoV-19/Gambia/GC19-3818/2020|EPI ISL 561090|B.1.1.293|Gambia|2020-07-27	0.0006178658	Africa
Africa|hCoV-19/DRC/73/2020|EPI ISL 417941|B.1.178|Democratic Republic of the Congo|2020-03-18	Africa|hCoV-19/Gambia/GC19-3818/2020|EPI ISL 561090|B.1.1.293|Gambia|2020-07-27	0.0004077118	Africa
Africa|hCoV-19/DRC/7386/2020|EPI ISL 513595|B.1.5|Democratic Republic of the Congo|2020-05-14	Africa|hCoV-19/Gambia/GC19-3818/2020|EPI ISL 561090|B.1.1.293|Gambia|2020-07-27	0.0004199897	Africa
Africa|hCoV-19/DRC/7430/2020|EPI ISL 496517|B.1.1.1|Democratic Republic of the Congo|2020-05-14	Africa|hCoV-19/Gambia/GC19-3818/2020|EPI ISL 561090|B.1.1.293|Gambia|2020-07-27	0.0006095603	Africa
Africa|hCoV-19/DRC/7434/2020|EPI ISL 513621|B.1.1.1|Democratic Republic of the Congo|2020-05-14	Africa|hCoV-19/Gambia/GC19-3818/2020|EPI ISL 561090|B.1.1.293|Gambia|2020-07-27	0.0005923794	Africa
Africa|hCoV-19/DRC/7471/2020|EPI ISL 513596|B.1.214|Democratic Republic of the Congo|2020-05-14	Africa|hCoV-19/Gambia/GC19-3818/2020|EPI ISL 561090|B.1.1.293|Gambia|2020-07-27	0.0005134245	Africa
Africa|hCoV-19/DRC/7488/2020|EPI ISL 514113|B.1.1|Democratic Republic of the Congo|2020-05-14	Africa|hCoV-19/Gambia/GC19-3818/2020|EPI ISL 561090|B.1.1.293|Gambia|2020-07-27	0.0002725318	Africa
Africa|hCoV-19/DRC/7713/2020|EPI ISL 495640|B.1|Democratic Republic of the Congo|2020-05-14	Africa|hCoV-19/Gambia/GC19-3818/2020|EPI ISL 561090|B.1.1.293|Gambia|2020-07-27	0.0006987281	Africa
Africa|hCoV-19/DRC/7864/2020|EPI ISL 496505|B.1.214|Democratic Republic of the Congo|2020-05-15	Africa|hCoV-19/Gambia/GC19-3818/2020|EPI ISL 561090|B.1.1.293|Gambia|2020-07-27	0.0005901141	Africa
Africa|hCoV-19/DRC/7920/2020|EPI ISL 495641|B.1|Democratic Republic of the Congo|2020-05-15	Africa|hCoV-19/Gambia/GC19-3818/2020|EPI ISL 561090|B.1.1.293|Gambia|2020-07-27	0.0006141082	Africa
Africa|hCoV-19/DRC/80/2020|EPI ISL 417942|B.1.178|Democratic Republic of the Congo|2020-03-18	Africa|hCoV-19/Gambia/GC19-3818/2020|EPI ISL 561090|B.1.1.293|Gambia|2020-07-27	0.0004051110	Africa
Africa|hCoV-19/DRC/8018/2020|EPI ISL 514125|B.1.5|Democratic Republic of the Congo|2020-05-15	Africa|hCoV-19/Gambia/GC19-3818/2020|EPI ISL 561090|B.1.1.293|Gambia|2020-07-27	0.0006002241	Africa
Africa|hCoV-19/DRC/81/2020|EPI ISL 417944|B.1.9|Democratic Republic of the Congo|2020-03-18	Africa|hCoV-19/Gambia/GC19-3818/2020|EPI ISL 561090|B.1.1.293|Gambia|2020-07-27	0.0005080192	Africa
Africa|hCoV-19/DRC/82/2020|EPI ISL 417946|B.1.5|Democratic Republic of the Congo|2020-03-18	Africa|hCoV-19/Gambia/GC19-3818/2020|EPI ISL 561090|B.1.1.293|Gambia|2020-07-27	0.0003697133	Africa
Africa|hCoV-19/DRC/94/2020|EPI ISL 417947|B.1|Democratic Republic of the Congo|2020-03-19	Africa|hCoV-19/Gambia/GC19-3818/2020|EPI ISL 561090|B.1.1.293|Gambia|2020-07-27	0.0004035119	Africa
Africa|hCoV-19/DRC/998/2020|EPI ISL 429254|B.1|Democratic Republic of the Congo|2020-04-03	Africa|hCoV-19/Gambia/GC19-3818/2020|EPI ISL 561090|B.1.1.293|Gambia|2020-07-27	0.0004962252	Africa
Africa|hCoV-19/DRC/KN-0038/2020|EPI ISL 417434|B.1.128|Democratic Republic of the Congo|2020-03-14	Africa|hCoV-19/Gambia/GC19-3818/2020|EPI ISL 561090|B.1.1.293|Gambia|2020-07-27	0.0005293630	Africa
Africa|hCoV-19/DRC/KN-0054/2020|EPI ISL 417437|B.1.178|Democratic Republic of the Congo|2020-03-17	Africa|hCoV-19/Gambia/GC19-3818/2020|EPI ISL 561090|B.1.1.293|Gambia|2020-07-27	0.0004374803	Africa
Africa|hCoV-19/DRC/KN-0058/2020|EPI ISL 417438|B.1|Democratic Republic of the Congo|2020-03-17	Africa|hCoV-19/Gambia/GC19-3818/2020|EPI ISL 561090|B.1.1.293|Gambia|2020-07-27	0.0004070150	Africa
Africa|hCoV-19/DRC/KN-0060/2020|EPI ISL 417440|B.1|Democratic Republic of the Congo|2020-03-17	Africa|hCoV-19/Gambia/GC19-3818/2020|EPI ISL 561090|B.1.1.293|Gambia|2020-07-27	0.0004378283	Africa
Africa|hCoV-19/DRC/KN-0070/2020|EPI ISL 417441|B.1.178|Democratic Republic of the Congo|2020-03-17	Africa|hCoV-19/Gambia/GC19-3818/2020|EPI ISL 561090|B.1.1.293|Gambia|2020-07-27	0.0004131146	Africa
Africa|hCoV-19/DRC/KN-0072/2020|EPI ISL 417442|B.1.178|Democratic Republic of the Congo|2020-03-18	Africa|hCoV-19/Gambia/GC19-3818/2020|EPI ISL 561090|B.1.1.293|Gambia|2020-07-27	0.0004054119	Africa
Africa|hCoV-19/DRC/KN-13/2020|EPI ISL 414647|B.1|Democratic Republic of the Congo|2020-03-09	Africa|hCoV-19/Gambia/GC19-3818/2020|EPI ISL 561090|B.1.1.293|Gambia|2020-07-27	0.0004164053	Africa
Africa|hCoV-19/Egypt/Army-MCL001/2020|EPI ISL 510526|B.1|Egypt|2020-06-01	Africa|hCoV-19/Gambia/GC19-3818/2020|EPI ISL 561090|B.1.1.293|Gambia|2020-07-27	0.0005378784	Africa
Africa|hCoV-19/Egypt/C-CU001a-S1/2020|EPI ISL 529031|B.1.255|Egypt|2020-05-19	Africa|hCoV-19/Gambia/GC19-3818/2020|EPI ISL 561090|B.1.1.293|Gambia|2020-07-27	0.0005716248	Africa
Africa|hCoV-19/Egypt/C-CU002b-S3/2020|EPI ISL 529032|B.1.1.1|Egypt|2020-06-19	Africa|hCoV-19/Gambia/GC19-3818/2020|EPI ISL 561090|B.1.1.293|Gambia|2020-07-27	0.0006051092	Africa
Africa|hCoV-19/Egypt/C-VSVRI-SERVAC/2020|EPI ISL 528386|B.1.255|Egypt|2020-08-22	Africa|hCoV-19/Gambia/GC19-3818/2020|EPI ISL 561090|B.1.1.293|Gambia|2020-07-27	0.0004033898	Africa
Africa|hCoV-19/Egypt/CUNCI-7I028/2020|EPI ISL 524426|B.1.255|Egypt|2020-07-19	Africa|hCoV-19/Gambia/GC19-3818/2020|EPI ISL 561090|B.1.1.293|Gambia|2020-07-27	0.0004033898	Africa
Africa|hCoV-19/Egypt/CUNCI-HGC002/2020|EPI ISL 468045|B.1|Egypt|2020-05-02	Africa|hCoV-19/Gambia/GC19-3818/2020|EPI ISL 561090|B.1.1.293|Gambia|2020-07-27	0.0004037521	Africa
Africa|hCoV-19/Egypt/CUNCI-HGC004/2020|EPI ISL 468048|B.1|Egypt|2020-05-02	Africa|hCoV-19/Gambia/GC19-3818/2020|EPI ISL 561090|B.1.1.293|Gambia|2020-07-27	0.0004036436	Africa
Africa|hCoV-19/Egypt/CUNCI-HGC005/2020|EPI ISL 468052|B.1|Egypt|2020-05-02	Africa|hCoV-19/Gambia/GC19-3818/2020|EPI ISL 561090|B.1.1.293|Gambia|2020-07-27	0.0004709617	Africa
Africa|hCoV-19/Egypt/CUNCI-HGC006/2020|EPI ISL 468050|B.1|Egypt|2020-05-02	Africa|hCoV-19/Gambia/GC19-3818/2020|EPI ISL 561090|B.1.1.293|Gambia|2020-07-27	0.0004708732	Africa
Africa|hCoV-19/Egypt/CUNCI-HGC007-2/2020|EPI ISL 468054|B.1|Egypt|2020-05-02	Africa|hCoV-19/Gambia/GC19-3818/2020|EPI ISL 561090|B.1.1.293|Gambia|2020-07-27	0.0005044273	Africa
Africa|hCoV-19/Egypt/CUNCI-HGC007/2020|EPI ISL 468046|B.1|Egypt|2020-05-02	Africa|hCoV-19/Gambia/GC19-3818/2020|EPI ISL 561090|B.1.1.293|Gambia|2020-07-27	0.0004709523	Africa
Africa|hCoV-19/Egypt/CUNCI-HGC008/2020|EPI ISL 468044|B.1|Egypt|2020-05-02	Africa|hCoV-19/Gambia/GC19-3818/2020|EPI ISL 561090|B.1.1.293|Gambia|2020-07-27	0.0004709682	Africa
Africa|hCoV-19/Egypt/CUNCI-HGC009/2020|EPI ISL 468053|B.1|Egypt|2020-05-02	Africa|hCoV-19/Gambia/GC19-3818/2020|EPI ISL 561090|B.1.1.293|Gambia|2020-07-27	0.0004038065	Africa
Africa|hCoV-19/Egypt/CUNCI-HGC010/2020|EPI ISL 468055|B.1.247|Egypt|2020-05-02	Africa|hCoV-19/Gambia/GC19-3818/2020|EPI ISL 561090|B.1.1.293|Gambia|2020-07-27	0.0006392119	Africa
Africa|hCoV-19/Egypt/CUNCI-HGC011/2020|EPI ISL 468059|B.1|Egypt|2020-05-02	Africa|hCoV-19/Gambia/GC19-3818/2020|EPI ISL 561090|B.1.1.293|Gambia|2020-07-27	0.0004709951	Africa
Africa|hCoV-19/Egypt/CUNCI-HGC012/2020|EPI ISL 468051|B.1.255|Egypt|2020-05-02	Africa|hCoV-19/Gambia/GC19-3818/2020|EPI ISL 561090|B.1.1.293|Gambia|2020-07-27	0.0006055795	Africa
Africa|hCoV-19/Egypt/CUNCI-HGC013/2020|EPI ISL 468047|B.1.201|Egypt|2020-05-02	Africa|hCoV-19/Gambia/GC19-3818/2020|EPI ISL 561090|B.1.1.293|Gambia|2020-07-27	0.0005382765	Africa
Africa|hCoV-19/Egypt/CUNCI-HGC014/2020|EPI ISL 468060|B.1.5|Egypt|2020-05-02	Africa|hCoV-19/Gambia/GC19-3818/2020|EPI ISL 561090|B.1.1.293|Gambia|2020-07-27	0.0003364126	Africa
Africa|hCoV-19/Egypt/CUNCI-HGC015/2020|EPI ISL 468056|B.1|Egypt|2020-05-02	Africa|hCoV-19/Gambia/GC19-3818/2020|EPI ISL 561090|B.1.1.293|Gambia|2020-07-27	0.0003364013	Africa
Africa|hCoV-19/Egypt/CUNCI-HGC016/2020|EPI ISL 468058|B.1|Egypt|2020-05-02	Africa|hCoV-19/Gambia/GC19-3818/2020|EPI ISL 561090|B.1.1.293|Gambia|2020-07-27	0.0004718887	Africa
Africa|hCoV-19/Egypt/CUNCI-HGC021/2020|EPI ISL 468061|B.1|Egypt|2020-05-02	Africa|hCoV-19/Gambia/GC19-3818/2020|EPI ISL 561090|B.1.1.293|Gambia|2020-07-27	0.0004716550	Africa
Africa|hCoV-19/Egypt/CUNCI-HGC023/2020|EPI ISL 468057|B.1.5|Egypt|2020-05-02	Africa|hCoV-19/Gambia/GC19-3818/2020|EPI ISL 561090|B.1.1.293|Gambia|2020-07-27	0.0003700949	Africa
Africa|hCoV-19/Egypt/CUNCI-HGC028/2020|EPI ISL 468062|B.1|Egypt|2020-05-02	Africa|hCoV-19/Gambia/GC19-3818/2020|EPI ISL 561090|B.1.1.293|Gambia|2020-07-27	0.0005392196	Africa
Africa|hCoV-19/Egypt/CUNCI-HGC3I011/2020|EPI ISL 479697|B.1|Egypt|2020-06-02	Africa|hCoV-19/Gambia/GC19-3818/2020|EPI ISL 561090|B.1.1.293|Gambia|2020-07-27	0.0004706468	Africa
Africa|hCoV-19/Egypt/CUNCI-HGC3I012/2020|EPI ISL 479693|B.1.255|Egypt|2020-06-02	Africa|hCoV-19/Gambia/GC19-3818/2020|EPI ISL 561090|B.1.1.293|Gambia|2020-07-27	0.0006051317	Africa
Africa|hCoV-19/Egypt/CUNCI-HGC3I013/2020|EPI ISL 479694|B.1.201|Egypt|2020-06-02	Africa|hCoV-19/Gambia/GC19-3818/2020|EPI ISL 561090|B.1.1.293|Gambia|2020-07-27	0.0005378785	Africa
Africa|hCoV-19/Egypt/CUNCI-HGC3I014/2020|EPI ISL 479696|B.1.5|Egypt|2020-06-02	Africa|hCoV-19/Gambia/GC19-3818/2020|EPI ISL 561090|B.1.1.293|Gambia|2020-07-27	0.0003361526	Africa
Africa|hCoV-19/Egypt/CUNCI-HGC3I02/2020|EPI ISL 479686|B.1|Egypt|2020-06-02	Africa|hCoV-19/Gambia/GC19-3818/2020|EPI ISL 561090|B.1.1.293|Gambia|2020-07-27	0.0004370438	Africa
Africa|hCoV-19/Egypt/CUNCI-HGC3I023/2020|EPI ISL 479695|B.1.5|Egypt|2020-06-02	Africa|hCoV-19/Gambia/GC19-3818/2020|EPI ISL 561090|B.1.1.293|Gambia|2020-07-27	0.0003698213	Africa
Africa|hCoV-19/Egypt/CUNCI-HGC3I025/2020|EPI ISL 479691|B.1|Egypt|2020-06-02	Africa|hCoV-19/Gambia/GC19-3818/2020|EPI ISL 561090|B.1.1.293|Gambia|2020-07-27	0.0005043237	Africa
Africa|hCoV-19/Egypt/CUNCI-HGC3I03/2020|EPI ISL 479687|B.1|Egypt|2020-06-02	Africa|hCoV-19/Gambia/GC19-3818/2020|EPI ISL 561090|B.1.1.293|Gambia|2020-07-27	0.0004706042	Africa
Africa|hCoV-19/Egypt/CUNCI-HGC3I05/2020|EPI ISL 479690|B.1|Egypt|2020-06-02	Africa|hCoV-19/Gambia/GC19-3818/2020|EPI ISL 561090|B.1.1.293|Gambia|2020-07-27	0.0004706135	Africa
Africa|hCoV-19/Egypt/CUNCI-HGC3I06/2020|EPI ISL 479688|B.1|Egypt|2020-06-02	Africa|hCoV-19/Gambia/GC19-3818/2020|EPI ISL 561090|B.1.1.293|Gambia|2020-07-27	0.0004706200	Africa
Africa|hCoV-19/Egypt/CUNCI-HGC3I08/2020|EPI ISL 479698|B.1|Egypt|2020-06-02	Africa|hCoV-19/Gambia/GC19-3818/2020|EPI ISL 561090|B.1.1.293|Gambia|2020-07-27	0.0004706200	Africa
Africa|hCoV-19/Egypt/CUNCI-HGC3I09/2020|EPI ISL 479692|B.1|Egypt|2020-06-02	Africa|hCoV-19/Gambia/GC19-3818/2020|EPI ISL 561090|B.1.1.293|Gambia|2020-07-27	0.0004035079	Africa
Africa|hCoV-19/Egypt/CUNCI-HGC4I003/2020|EPI ISL 479699|B.1.1.247|Egypt|2020-06-02	Africa|hCoV-19/Gambia/GC19-3818/2020|EPI ISL 561090|B.1.1.293|Gambia|2020-07-27	0.0004033492	Africa
Africa|hCoV-19/Egypt/CUNCI-HGC4I004/2020|EPI ISL 479700|B.1.1.296|Egypt|2020-06-02	Africa|hCoV-19/Gambia/GC19-3818/2020|EPI ISL 561090|B.1.1.293|Gambia|2020-07-27	0.0003024631	Africa
Africa|hCoV-19/Egypt/CUNCI-HGC4I015/2020|EPI ISL 479728|B.1.1.123|Egypt|2020-06-02	Africa|hCoV-19/Gambia/GC19-3818/2020|EPI ISL 561090|B.1.1.293|Gambia|2020-07-27	0.0003361401	Africa
Africa|hCoV-19/Egypt/CUNCI-HGC4I022/2020|EPI ISL 479705|B.1.1|Egypt|2020-06-02	Africa|hCoV-19/Gambia/GC19-3818/2020|EPI ISL 561090|B.1.1.293|Gambia|2020-07-27	0.0005042610	Africa
Africa|hCoV-19/Egypt/CUNCI-HGC4I023/2020|EPI ISL 479729|B.1.1.247|Egypt|2020-06-02	Africa|hCoV-19/Gambia/GC19-3818/2020|EPI ISL 561090|B.1.1.293|Gambia|2020-07-27	0.0002689229	Africa
Africa|hCoV-19/Egypt/CUNCI-HGC4I025/2020|EPI ISL 479706|B.1.255|Egypt|2020-06-02	Africa|hCoV-19/Gambia/GC19-3818/2020|EPI ISL 561090|B.1.1.293|Gambia|2020-07-27	0.0005378839	Africa
Africa|hCoV-19/Egypt/CUNCI-HGC4I026/2020|EPI ISL 479702|B.1|Egypt|2020-06-02	Africa|hCoV-19/Gambia/GC19-3818/2020|EPI ISL 561090|B.1.1.293|Gambia|2020-07-27	0.0006057078	Africa
Africa|hCoV-19/Egypt/CUNCI-HGC4I029/2020|EPI ISL 479701|B.1.1.1|Egypt|2020-06-02	Africa|hCoV-19/Gambia/GC19-3818/2020|EPI ISL 561090|B.1.1.293|Gambia|2020-07-27	0.0005378839	Africa
Africa|hCoV-19/Egypt/CUNCI-HGC4I030/2020|EPI ISL 479703|B.1|Egypt|2020-06-02	Africa|hCoV-19/Gambia/GC19-3818/2020|EPI ISL 561090|B.1.1.293|Gambia|2020-07-27	0.0005378678	Africa
Africa|hCoV-19/Egypt/CUNCI-HGC4I031/2020|EPI ISL 479707|B.1.1.1|Egypt|2020-06-02	Africa|hCoV-19/Gambia/GC19-3818/2020|EPI ISL 561090|B.1.1.293|Gambia|2020-07-27	0.0006051296	Africa
Africa|hCoV-19/Egypt/CUNCI-HGC4I032/2020|EPI ISL 479709|B.1.1|Egypt|2020-06-02	Africa|hCoV-19/Gambia/GC19-3818/2020|EPI ISL 561090|B.1.1.293|Gambia|2020-07-27	0.0003027275	Africa
Africa|hCoV-19/Egypt/CUNCI-HGC4I033/2020|EPI ISL 479704|B.1|Egypt|2020-06-02	Africa|hCoV-19/Gambia/GC19-3818/2020|EPI ISL 561090|B.1.1.293|Gambia|2020-07-27	0.0004370732	Africa
Africa|hCoV-19/Egypt/CUNCI-HGC4I034/2020|EPI ISL 479708|B.1.255|Egypt|2020-06-02	Africa|hCoV-19/Gambia/GC19-3818/2020|EPI ISL 561090|B.1.1.293|Gambia|2020-07-27	0.0004033492	Africa
Africa|hCoV-19/Egypt/CUNCI-HGC5I001/2020|EPI ISL 479710|B.1.1|Egypt|2020-06-02	Africa|hCoV-19/Gambia/GC19-3818/2020|EPI ISL 561090|B.1.1.293|Gambia|2020-07-27	0.0002017092	Africa
Africa|hCoV-19/Egypt/CUNCI-HGC5I003/2020|EPI ISL 479711|B.1|Egypt|2020-06-02	Africa|hCoV-19/Gambia/GC19-3818/2020|EPI ISL 561090|B.1.1.293|Gambia|2020-07-27	0.0004033939	Africa
Africa|hCoV-19/Egypt/CUNCI-HGC5I010/2020|EPI ISL 479730|B.1.1|Egypt|2020-06-02	Africa|hCoV-19/Gambia/GC19-3818/2020|EPI ISL 561090|B.1.1.293|Gambia|2020-07-27	0.0003025952	Africa
Africa|hCoV-19/Egypt/CUNCI-HGC5I011/2020|EPI ISL 479712|B.1.1|Egypt|2020-06-02	Africa|hCoV-19/Gambia/GC19-3818/2020|EPI ISL 561090|B.1.1.293|Gambia|2020-07-27	0.0002016820	Africa
Africa|hCoV-19/Egypt/CUNCI-HGC5I012/2020|EPI ISL 479713|B.1.1|Egypt|2020-06-02	Africa|hCoV-19/Gambia/GC19-3818/2020|EPI ISL 561090|B.1.1.293|Gambia|2020-07-27	0.0002688597	Africa
Africa|hCoV-19/Egypt/CUNCI-HGC5I014/2020|EPI ISL 479714|B.1.255|Egypt|2020-06-02	Africa|hCoV-19/Gambia/GC19-3818/2020|EPI ISL 561090|B.1.1.293|Gambia|2020-07-27	0.0005379020	Africa
Africa|hCoV-19/Egypt/CUNCI-HGC5I015/2020|EPI ISL 475722|B.1.255|Egypt|2020-05-02	Africa|hCoV-19/Gambia/GC19-3818/2020|EPI ISL 561090|B.1.1.293|Gambia|2020-07-27	0.0006054490	Africa
Africa|hCoV-19/Egypt/CUNCI-HGC5I016/2020|EPI ISL 479731|B.1|Egypt|2020-06-02	Africa|hCoV-19/Gambia/GC19-3818/2020|EPI ISL 561090|B.1.1.293|Gambia|2020-07-27	0.0004370395	Africa
Africa|hCoV-19/Egypt/CUNCI-HGC5I022/2020|EPI ISL 479715|B.1.1|Egypt|2020-06-02	Africa|hCoV-19/Gambia/GC19-3818/2020|EPI ISL 561090|B.1.1.293|Gambia|2020-07-27	0.0003024834	Africa
Africa|hCoV-19/Egypt/CUNCI-HGC5I025/2020|EPI ISL 479716|A|Egypt|2020-06-02	Africa|hCoV-19/Gambia/GC19-3818/2020|EPI ISL 561090|B.1.1.293|Gambia|2020-07-27	0.0003705100	Africa
Africa|hCoV-19/Egypt/CUNCI-HGC5I026/2020|EPI ISL 479735|B.1.5|Egypt|2020-06-02	Africa|hCoV-19/Gambia/GC19-3818/2020|EPI ISL 561090|B.1.1.293|Gambia|2020-07-27	0.0005381424	Africa
Africa|hCoV-19/Egypt/CUNCI-HGC5I029/2020|EPI ISL 479734|B.1|Egypt|2020-06-02	Africa|hCoV-19/Gambia/GC19-3818/2020|EPI ISL 561090|B.1.1.293|Gambia|2020-07-27	0.0004371026	Africa
Africa|hCoV-19/Egypt/CUNCI-HGC5I030/2020|EPI ISL 479721|B.1.5|Egypt|2020-06-02	Africa|hCoV-19/Gambia/GC19-3818/2020|EPI ISL 561090|B.1.1.293|Gambia|2020-07-27	0.0003361978	Africa
Africa|hCoV-19/Egypt/CUNCI-HGC5I033/2020|EPI ISL 479717|B.1.5|Egypt|2020-06-02	Africa|hCoV-19/Gambia/GC19-3818/2020|EPI ISL 561090|B.1.1.293|Gambia|2020-07-27	0.0002689655	Africa
Africa|hCoV-19/Egypt/CUNCI-HGC5I034/2020|EPI ISL 479720|B.1.5|Egypt|2020-06-02	Africa|hCoV-19/Gambia/GC19-3818/2020|EPI ISL 561090|B.1.1.293|Gambia|2020-07-27	0.0003024804	Africa
Africa|hCoV-19/Egypt/CUNCI-HGC6I002/2020|EPI ISL 479719|B.1.1.1|Egypt|2020-06-02	Africa|hCoV-19/Gambia/GC19-3818/2020|EPI ISL 561090|B.1.1.293|Gambia|2020-07-27	0.0005042221	Africa
Africa|hCoV-19/Egypt/CUNCI-HGC6I003/2020|EPI ISL 479718|B.1.5|Egypt|2020-06-02	Africa|hCoV-19/Gambia/GC19-3818/2020|EPI ISL 561090|B.1.1.293|Gambia|2020-07-27	0.0003697504	Africa
Africa|hCoV-19/Egypt/CUNCI-HGC6I007/2020|EPI ISL 479722|B.1|Egypt|2020-06-02	Africa|hCoV-19/Gambia/GC19-3818/2020|EPI ISL 561090|B.1.1.293|Gambia|2020-07-27	0.0003698586	Africa
Africa|hCoV-19/Egypt/CUNCI-HGC6I010/2020|EPI ISL 478672|B.1|Egypt|2020-06-02	Africa|hCoV-19/Gambia/GC19-3818/2020|EPI ISL 561090|B.1.1.293|Gambia|2020-07-27	0.0005378424	Africa
Africa|hCoV-19/Egypt/CUNCI-HGC6I011/2020|EPI ISL 479727|A|Egypt|2020-06-02	Africa|hCoV-19/Gambia/GC19-3818/2020|EPI ISL 561090|B.1.1.293|Gambia|2020-07-27	0.0008743761	Africa
Africa|hCoV-19/Egypt/CUNCI-HGC6I015/2020|EPI ISL 479725|B.1.1|Egypt|2020-06-02	Africa|hCoV-19/Gambia/GC19-3818/2020|EPI ISL 561090|B.1.1.293|Gambia|2020-07-27	0.0004033181	Africa
Africa|hCoV-19/Egypt/CUNCI-HGC6I016/2020|EPI ISL 475723|B.1.247|Egypt|2020-06-02	Africa|hCoV-19/Gambia/GC19-3818/2020|EPI ISL 561090|B.1.1.293|Gambia|2020-07-27	0.0006393217	Africa
Africa|hCoV-19/Egypt/CUNCI-HGC6I024/2020|EPI ISL 479732|B.1.1.247|Egypt|2020-06-02	Africa|hCoV-19/Gambia/GC19-3818/2020|EPI ISL 561090|B.1.1.293|Gambia|2020-07-27	0.0003028060	Africa
Africa|hCoV-19/Egypt/CUNCI-HGC6I026/2020|EPI ISL 479724|B.1.1.1|Egypt|2020-06-02	Africa|hCoV-19/Gambia/GC19-3818/2020|EPI ISL 561090|B.1.1.293|Gambia|2020-07-27	0.0005378478	Africa
Africa|hCoV-19/Egypt/CUNCI-HGC6I029/2020|EPI ISL 477161|B.1.255|Egypt|2020-06-02	Africa|hCoV-19/Gambia/GC19-3818/2020|EPI ISL 561090|B.1.1.293|Gambia|2020-07-27	0.0005378658	Africa
Africa|hCoV-19/Egypt/CUNCI-HGC6I031/2020|EPI ISL 475724|B.1.1.1|Egypt|2020-06-02	Africa|hCoV-19/Gambia/GC19-3818/2020|EPI ISL 561090|B.1.1.293|Gambia|2020-07-27	0.0005045324	Africa
Africa|hCoV-19/Egypt/CUNCI-HGC6I032/2020|EPI ISL 479733|B.1.1.1|Egypt|2020-06-02	Africa|hCoV-19/Gambia/GC19-3818/2020|EPI ISL 561090|B.1.1.293|Gambia|2020-07-27	0.0005042899	Africa
Africa|hCoV-19/Egypt/CUNCI-HGC6I033/2020|EPI ISL 479723|B.1.1.1|Egypt|2020-06-02	Africa|hCoV-19/Gambia/GC19-3818/2020|EPI ISL 561090|B.1.1.293|Gambia|2020-07-27	0.0005042679	Africa
Africa|hCoV-19/Egypt/CUNCI-HGC7I01/2020|EPI ISL 529141|B.1|Egypt|2020-07-19	Africa|hCoV-19/Gambia/GC19-3818/2020|EPI ISL 561090|B.1.1.293|Gambia|2020-07-27	0.0005715765	Africa
Africa|hCoV-19/Egypt/CUNCI-HGC7I02/2020|EPI ISL 529142|A|Egypt|2020-07-19	Africa|hCoV-19/Gambia/GC19-3818/2020|EPI ISL 561090|B.1.1.293|Gambia|2020-07-27	0.0008407857	Africa
Africa|hCoV-19/Egypt/CUNCI-HGC7I07/2020|EPI ISL 529145|B.1|Egypt|2020-07-19	Africa|hCoV-19/Gambia/GC19-3818/2020|EPI ISL 561090|B.1.1.293|Gambia|2020-07-27	0.0005379562	Africa
Africa|hCoV-19/Egypt/EGY-020/2020|EPI ISL 526975|B.1|Egypt|2020-08-14	Africa|hCoV-19/Gambia/GC19-3818/2020|EPI ISL 561090|B.1.1.293|Gambia|2020-07-27	0.0005378785	Africa
Africa|hCoV-19/Egypt/EGY-041/2020|EPI ISL 526997|B.1|Egypt|2020-08-22	Africa|hCoV-19/Gambia/GC19-3818/2020|EPI ISL 561090|B.1.1.293|Gambia|2020-07-27	0.0005378785	Africa
Africa|hCoV-19/Egypt/EGY-S031/2020|EPI ISL 526986|B.1|Egypt|2020-08-17	Africa|hCoV-19/Gambia/GC19-3818/2020|EPI ISL 561090|B.1.1.293|Gambia|2020-07-27	0.0005378785	Africa
Africa|hCoV-19/Egypt/HCoV2-Egy-002/2020|EPI ISL 510532|B.1|Egypt|2020-06-02	Africa|hCoV-19/Gambia/GC19-3818/2020|EPI ISL 561090|B.1.1.293|Gambia|2020-07-27	0.0005378785	Africa
Africa|hCoV-19/Egypt/MASRI-005/2020|EPI ISL 482759|B.1|Egypt|2020-04-30	Africa|hCoV-19/Gambia/GC19-3818/2020|EPI ISL 561090|B.1.1.293|Gambia|2020-07-27	0.0004033411	Africa
Africa|hCoV-19/Egypt/MASRI-007/2020|EPI ISL 482760|B.1|Egypt|2020-04-28	Africa|hCoV-19/Gambia/GC19-3818/2020|EPI ISL 561090|B.1.1.293|Gambia|2020-07-27	0.0004708937	Africa
Africa|hCoV-19/Egypt/MASRI-008/2020|EPI ISL 482761|B.1|Egypt|2020-04-30	Africa|hCoV-19/Gambia/GC19-3818/2020|EPI ISL 561090|B.1.1.293|Gambia|2020-07-27	0.0004057586	Africa
Africa|hCoV-19/Egypt/MASRI-009/2020|EPI ISL 483035|A|Egypt|2020-04-30	Africa|hCoV-19/Gambia/GC19-3818/2020|EPI ISL 561090|B.1.1.293|Gambia|2020-07-27	0.0007060725	Africa
Africa|hCoV-19/Egypt/MASRI-011/2020|EPI ISL 482762|B.1|Egypt|2020-05-05	Africa|hCoV-19/Gambia/GC19-3818/2020|EPI ISL 561090|B.1.1.293|Gambia|2020-07-27	0.0004706879	Africa
Africa|hCoV-19/Egypt/MASRI-012/2020|EPI ISL 482763|B.1|Egypt|2020-05-05	Africa|hCoV-19/Gambia/GC19-3818/2020|EPI ISL 561090|B.1.1.293|Gambia|2020-07-27	0.0003697219	Africa
Africa|hCoV-19/Egypt/MASRI-014/2020|EPI ISL 482765|B.1|Egypt|2020-04-30	Africa|hCoV-19/Gambia/GC19-3818/2020|EPI ISL 561090|B.1.1.293|Gambia|2020-07-27	0.0006052455	Africa
Africa|hCoV-19/Egypt/MASRI-015/2020|EPI ISL 482766|B.1.36|Egypt|2020-05-11	Africa|hCoV-19/Gambia/GC19-3818/2020|EPI ISL 561090|B.1.1.293|Gambia|2020-07-27	0.0006724318	Africa
Africa|hCoV-19/Egypt/MASRI-016/2020|EPI ISL 482767|B.1|Egypt|2020-05-11	Africa|hCoV-19/Gambia/GC19-3818/2020|EPI ISL 561090|B.1.1.293|Gambia|2020-07-27	0.0006056527	Africa
Africa|hCoV-19/Egypt/MASRI-018/2020|EPI ISL 483036|A|Egypt|2020-05-10	Africa|hCoV-19/Gambia/GC19-3818/2020|EPI ISL 561090|B.1.1.293|Gambia|2020-07-27	0.0008466203	Africa
Africa|hCoV-19/Egypt/MASRI-020/2020|EPI ISL 483037|B.1|Egypt|2020-05-13	Africa|hCoV-19/Gambia/GC19-3818/2020|EPI ISL 561090|B.1.1.293|Gambia|2020-07-27	0.0006793591	Africa
Africa|hCoV-19/Egypt/MASRI-022/2020|EPI ISL 482768|B.1.255|Egypt|2020-05-13	Africa|hCoV-19/Gambia/GC19-3818/2020|EPI ISL 561090|B.1.1.293|Gambia|2020-07-27	0.0006061044	Africa
Africa|hCoV-19/Egypt/MASRI-023/2020|EPI ISL 482769|B.1|Egypt|2020-05-11	Africa|hCoV-19/Gambia/GC19-3818/2020|EPI ISL 561090|B.1.1.293|Gambia|2020-07-27	0.0004038010	Africa
Africa|hCoV-19/Egypt/MASRI-024/2020|EPI ISL 482770|B.1|Egypt|2020-05-11	Africa|hCoV-19/Gambia/GC19-3818/2020|EPI ISL 561090|B.1.1.293|Gambia|2020-07-27	0.0004706089	Africa
Africa|hCoV-19/Egypt/MASRI-025/2020|EPI ISL 482771|B.1|Egypt|2020-05-10	Africa|hCoV-19/Gambia/GC19-3818/2020|EPI ISL 561090|B.1.1.293|Gambia|2020-07-27	0.0006054144	Africa
Africa|hCoV-19/Egypt/MASRI-026/2020|EPI ISL 482772|B.1|Egypt|2020-05-10	Africa|hCoV-19/Gambia/GC19-3818/2020|EPI ISL 561090|B.1.1.293|Gambia|2020-07-27	0.0005379615	Africa
Africa|hCoV-19/Egypt/MASRI-027/2020|EPI ISL 482773|B.1.1.123|Egypt|2020-05-08	Africa|hCoV-19/Gambia/GC19-3818/2020|EPI ISL 561090|B.1.1.293|Gambia|2020-07-27	0.0002694001	Africa
Africa|hCoV-19/Egypt/MASRI-028/2020|EPI ISL 483038|B.1|Egypt|2020-05-13	Africa|hCoV-19/Gambia/GC19-3818/2020|EPI ISL 561090|B.1.1.293|Gambia|2020-07-27	0.0005378732	Africa
Africa|hCoV-19/Egypt/MASRI-029/2020|EPI ISL 482774|B.1|Egypt|2020-05-13	Africa|hCoV-19/Gambia/GC19-3818/2020|EPI ISL 561090|B.1.1.293|Gambia|2020-07-27	0.0004706247	Africa
Africa|hCoV-19/Egypt/MASRI-10/2020|EPI ISL 475752|B.1.255|Egypt|2020-05	Africa|hCoV-19/Gambia/GC19-3818/2020|EPI ISL 561090|B.1.1.293|Gambia|2020-07-27	0.0005716726	Africa
Africa|hCoV-19/Egypt/MASRI-11/2020|EPI ISL 475753|B.1.36|Egypt|2020-05	Africa|hCoV-19/Gambia/GC19-3818/2020|EPI ISL 561090|B.1.1.293|Gambia|2020-07-27	0.0007060606	Africa
Africa|hCoV-19/Egypt/MASRI-14/2020|EPI ISL 475749|B.1|Egypt|2020-05	Africa|hCoV-19/Gambia/GC19-3818/2020|EPI ISL 561090|B.1.1.293|Gambia|2020-07-27	0.0004369998	Africa
Africa|hCoV-19/Egypt/MASRI-15/2020|EPI ISL 475750|B.1.1|Egypt|2020-05	Africa|hCoV-19/Gambia/GC19-3818/2020|EPI ISL 561090|B.1.1.293|Gambia|2020-07-27	0.0005074145	Africa
Africa|hCoV-19/Egypt/MASRI-2/2020|EPI ISL 475745|B.1|Egypt|2020-05	Africa|hCoV-19/Gambia/GC19-3818/2020|EPI ISL 561090|B.1.1.293|Gambia|2020-07-27	0.0004705927	Africa
Africa|hCoV-19/Egypt/MASRI-3/2020|EPI ISL 475746|A|Egypt|2020-05	Africa|hCoV-19/Gambia/GC19-3818/2020|EPI ISL 561090|B.1.1.293|Gambia|2020-07-27	0.0007397571	Africa
Africa|hCoV-19/Egypt/MASRI-6/2020|EPI ISL 475747|B.1.255|Egypt|2020-05	Africa|hCoV-19/Gambia/GC19-3818/2020|EPI ISL 561090|B.1.1.293|Gambia|2020-07-27	0.0004705931	Africa
Africa|hCoV-19/Egypt/MASRI-9/2020|EPI ISL 475751|B.1.1.1|Egypt|2020-05	Africa|hCoV-19/Gambia/GC19-3818/2020|EPI ISL 561090|B.1.1.293|Gambia|2020-07-27	0.0006389262	Africa
Africa|hCoV-19/Egypt/NRC-01/2020|EPI ISL 430820|B.1|Egypt|2020-03-18	Africa|hCoV-19/Gambia/GC19-3818/2020|EPI ISL 561090|B.1.1.293|Gambia|2020-07-27	0.0004387457	Africa
Africa|hCoV-19/Egypt/NRC-03/2020|EPI ISL 430819|B.1.246|Egypt|2020-03-18	Africa|hCoV-19/Gambia/GC19-3818/2020|EPI ISL 561090|B.1.1.293|Gambia|2020-07-27	0.0004046779	Africa
Africa|hCoV-19/Gabon/ITM-K011/2020|EPI ISL 539573|A|Gabon|2020-03-22	Africa|hCoV-19/Gambia/GC19-3818/2020|EPI ISL 561090|B.1.1.293|Gambia|2020-07-27	0.0006724206	Africa
Africa|hCoV-19/Gabon/ITM-K023/2020|EPI ISL 539574|B.1.178|Gabon|2020-03-27	Africa|hCoV-19/Gambia/GC19-3818/2020|EPI ISL 561090|B.1.1.293|Gambia|2020-07-27	0.0004369617	Africa
Africa|hCoV-19/Gabon/ITM-K027/2020|EPI ISL 539575|A|Gabon|2020-03-27	Africa|hCoV-19/Gambia/GC19-3818/2020|EPI ISL 561090|B.1.1.293|Gambia|2020-07-27	0.0006724048	Africa
Africa|hCoV-19/Gabon/ITM-K028/2020|EPI ISL 539576|B.1.292|Gabon|2020-03-27	Africa|hCoV-19/Gambia/GC19-3818/2020|EPI ISL 561090|B.1.1.293|Gambia|2020-07-27	0.0004369704	Africa
Africa|hCoV-19/Gambia/0214/2020|EPI ISL 471158|B.1|Gambia|2020-03-29	Africa|hCoV-19/Gambia/GC19-3818/2020|EPI ISL 561090|B.1.1.293|Gambia|2020-07-27	0.0003366379	Africa
Africa|hCoV-19/Gambia/0268/2020|EPI ISL 471159|B.1.1|Gambia|2020-03-21	Africa|hCoV-19/Gambia/GC19-3818/2020|EPI ISL 561090|B.1.1.293|Gambia|2020-07-27	0.0002035634	Africa
Africa|hCoV-19/Gambia/0278/2020|EPI ISL 471160|B.1.1|Gambia|2020-03-20	Africa|hCoV-19/Gambia/GC19-3818/2020|EPI ISL 561090|B.1.1.293|Gambia|2020-07-27	0.0002038607	Africa
Africa|hCoV-19/Gambia/0528/2020|EPI ISL 471161|B.1.1.293|Gambia|2020-04-30	Africa|hCoV-19/Gambia/GC19-3818/2020|EPI ISL 561090|B.1.1.293|Gambia|2020-07-27	0.0001723036	Africa
Africa|hCoV-19/Gambia/0531/2020|EPI ISL 471162|B.1.1.293|Gambia|2020-04-30	Africa|hCoV-19/Gambia/GC19-3818/2020|EPI ISL 561090|B.1.1.293|Gambia|2020-07-27	0.0001723155	Africa
Africa|hCoV-19/Gambia/0536/2020|EPI ISL 471163|B.1.1.293|Gambia|2020-04-30	Africa|hCoV-19/Gambia/GC19-3818/2020|EPI ISL 561090|B.1.1.293|Gambia|2020-07-27	0.0001680085	Africa
Africa|hCoV-19/Gambia/0547/2020|EPI ISL 471164|B.1.1.293|Gambia|2020-04-30	Africa|hCoV-19/Gambia/GC19-3818/2020|EPI ISL 561090|B.1.1.293|Gambia|2020-07-27	0.0001682742	Africa
Africa|hCoV-19/Gambia/0548/2020|EPI ISL 471165|B.1.5|Gambia|2020-04-30	Africa|hCoV-19/Gambia/GC19-3818/2020|EPI ISL 561090|B.1.1.293|Gambia|2020-07-27	0.0002086739	Africa
Africa|hCoV-19/Gambia/1090/2020|EPI ISL 471166|B.1.1|Gambia|2020-05-04	Africa|hCoV-19/Gambia/GC19-3818/2020|EPI ISL 561090|B.1.1.293|Gambia|2020-07-27	0.0002032531	Africa
Africa|hCoV-19/Gambia/1094/2020|EPI ISL 471167|B.1.1.293|Gambia|2020-05-04	Africa|hCoV-19/Gambia/GC19-3818/2020|EPI ISL 561090|B.1.1.293|Gambia|2020-07-27	0.0001680085	Africa
Africa|hCoV-19/Gambia/1251/2020|EPI ISL 471168|B.1.1.293|Gambia|2020-05-07	Africa|hCoV-19/Gambia/GC19-3818/2020|EPI ISL 561090|B.1.1.293|Gambia|2020-07-27	0.0001723036	Africa
Africa|hCoV-19/Gambia/1264/2020|EPI ISL 471169|B.1.1|Gambia|2020-05-07	Africa|hCoV-19/Gambia/GC19-3818/2020|EPI ISL 561090|B.1.1.293|Gambia|2020-07-27	0.0002032875	Africa
Africa|hCoV-19/Gambia/1271/2020|EPI ISL 471170|B.1.1|Gambia|2020-05-07	Africa|hCoV-19/Gambia/GC19-3818/2020|EPI ISL 561090|B.1.1.293|Gambia|2020-07-27	0.0002035496	Africa
Africa|hCoV-19/Gambia/1277/2020|EPI ISL 471171|B.1.1.293|Gambia|2020-05-07	Africa|hCoV-19/Gambia/GC19-3818/2020|EPI ISL 561090|B.1.1.293|Gambia|2020-07-27	0.0001680085	Africa
Africa|hCoV-19/Gambia/3668/2020|EPI ISL 560992|B.1.5.12|Gambia|2020-07-30	Africa|hCoV-19/Gambia/GC19-3818/2020|EPI ISL 561090|B.1.1.293|Gambia|2020-07-27	0.0006096213	Africa
Africa|hCoV-19/Gambia/3670/2020|EPI ISL 560993|B.1.5.12|Gambia|2020-07-30	Africa|hCoV-19/Gambia/GC19-3818/2020|EPI ISL 561090|B.1.1.293|Gambia|2020-07-27	0.0006146162	Africa
Africa|hCoV-19/Gambia/3671/2020|EPI ISL 560994|B.1.1.293|Gambia|2020-07-30	Africa|hCoV-19/Gambia/GC19-3818/2020|EPI ISL 561090|B.1.1.293|Gambia|2020-07-27	0.0002369810	Africa
Africa|hCoV-19/Gambia/3673/2020|EPI ISL 560995|B.1.5|Gambia|2020-07-30	Africa|hCoV-19/Gambia/GC19-3818/2020|EPI ISL 561090|B.1.1.293|Gambia|2020-07-27	0.0003047599	Africa
Africa|hCoV-19/Gambia/3676/2020|EPI ISL 560996|B.1.5|Gambia|2020-07-30	Africa|hCoV-19/Gambia/GC19-3818/2020|EPI ISL 561090|B.1.1.293|Gambia|2020-07-27	0.0003792327	Africa
Africa|hCoV-19/Gambia/3678/2020|EPI ISL 560997|B.1.292|Gambia|2020-07-30	Africa|hCoV-19/Gambia/GC19-3818/2020|EPI ISL 561090|B.1.1.293|Gambia|2020-07-27	0.0004706088	Africa
Africa|hCoV-19/Gambia/3679/2020|EPI ISL 560998|B.1.5.12|Gambia|2020-07-30	Africa|hCoV-19/Gambia/GC19-3818/2020|EPI ISL 561090|B.1.1.293|Gambia|2020-07-27	0.0005463495	Africa
Africa|hCoV-19/Gambia/3680/2020|EPI ISL 560999|B.1.5|Gambia|2020-07-30	Africa|hCoV-19/Gambia/GC19-3818/2020|EPI ISL 561090|B.1.1.293|Gambia|2020-07-27	0.0003793766	Africa
Africa|hCoV-19/Gambia/3683/2020|EPI ISL 561000|B.1.292|Gambia|2020-07-30	Africa|hCoV-19/Gambia/GC19-3818/2020|EPI ISL 561090|B.1.1.293|Gambia|2020-07-27	0.0005042339	Africa
Africa|hCoV-19/Gambia/3703/2020|EPI ISL 561001|B.1.5.12|Gambia|2020-07-30	Africa|hCoV-19/Gambia/GC19-3818/2020|EPI ISL 561090|B.1.1.293|Gambia|2020-07-27	0.0005378732	Africa
Africa|hCoV-19/Gambia/3717/2020|EPI ISL 561002|B.1.5|Gambia|2020-07-30	Africa|hCoV-19/Gambia/GC19-3818/2020|EPI ISL 561090|B.1.1.293|Gambia|2020-07-27	0.0004097300	Africa
Africa|hCoV-19/Gambia/3724/2020|EPI ISL 561003|B.1.5.12|Gambia|2020-07-30	Africa|hCoV-19/Gambia/GC19-3818/2020|EPI ISL 561090|B.1.1.293|Gambia|2020-07-27	0.0005378732	Africa
Africa|hCoV-19/Gambia/3725/2020|EPI ISL 561004|B.1.1.293|Gambia|2020-07-30	Africa|hCoV-19/Gambia/GC19-3818/2020|EPI ISL 561090|B.1.1.293|Gambia|2020-07-27	0.0003024601	Africa
Africa|hCoV-19/Gambia/3728/2020|EPI ISL 561005|B.1.5|Gambia|2020-07-30	Africa|hCoV-19/Gambia/GC19-3818/2020|EPI ISL 561090|B.1.1.293|Gambia|2020-07-27	0.0003519186	Africa
Africa|hCoV-19/Gambia/3729/2020|EPI ISL 561006|B.1.5.12|Gambia|2020-07-30	Africa|hCoV-19/Gambia/GC19-3818/2020|EPI ISL 561090|B.1.1.293|Gambia|2020-07-27	0.0004706039	Africa
Africa|hCoV-19/Gambia/3732/2020|EPI ISL 561007|B.1.5|Gambia|2020-07-30	Africa|hCoV-19/Gambia/GC19-3818/2020|EPI ISL 561090|B.1.1.293|Gambia|2020-07-27	0.0004100239	Africa
Africa|hCoV-19/Gambia/3735/2020|EPI ISL 561008|B.1.5|Gambia|2020-07-30	Africa|hCoV-19/Gambia/GC19-3818/2020|EPI ISL 561090|B.1.1.293|Gambia|2020-07-27	0.0003447260	Africa
Africa|hCoV-19/Gambia/3737/2020|EPI ISL 561009|B.1.1.293|Gambia|2020-07-30	Africa|hCoV-19/Gambia/GC19-3818/2020|EPI ISL 561090|B.1.1.293|Gambia|2020-07-27	0.0003026126	Africa
Africa|hCoV-19/Gambia/3741/2020|EPI ISL 561010|B.1.5.12|Gambia|2020-07-30	Africa|hCoV-19/Gambia/GC19-3818/2020|EPI ISL 561090|B.1.1.293|Gambia|2020-07-27	0.0004779890	Africa
Africa|hCoV-19/Gambia/3743/2020|EPI ISL 561011|B.1.5.12|Gambia|2020-07-30	Africa|hCoV-19/Gambia/GC19-3818/2020|EPI ISL 561090|B.1.1.293|Gambia|2020-07-27	0.0006051542	Africa
Africa|hCoV-19/Gambia/3749/2020|EPI ISL 561012|B.1.5.12|Gambia|2020-07-30	Africa|hCoV-19/Gambia/GC19-3818/2020|EPI ISL 561090|B.1.1.293|Gambia|2020-07-27	0.0005378551	Africa
Africa|hCoV-19/Gambia/3761/2020|EPI ISL 561013|B.1.5.12|Gambia|2020-07-30	Africa|hCoV-19/Gambia/GC19-3818/2020|EPI ISL 561090|B.1.1.293|Gambia|2020-07-27	0.0005378551	Africa
Africa|hCoV-19/Gambia/3772/2020|EPI ISL 561025|B.1.5|Gambia|2020-07-30	Africa|hCoV-19/Gambia/GC19-3818/2020|EPI ISL 561090|B.1.1.293|Gambia|2020-07-27	0.0003833955	Africa
Africa|hCoV-19/Gambia/GC19-015/2020|EPI ISL 428855|B.1.1.8|Gambia|2020-03-17	Africa|hCoV-19/Gambia/GC19-3818/2020|EPI ISL 561090|B.1.1.293|Gambia|2020-07-27	0.0003024530	Africa
Africa|hCoV-19/Gambia/GC19-026/2020|EPI ISL 428856|B.6|Gambia|2020-03-21	Africa|hCoV-19/Gambia/GC19-3818/2020|EPI ISL 561090|B.1.1.293|Gambia|2020-07-27	0.0006387694	Africa
Africa|hCoV-19/Gambia/GC19-029/2020|EPI ISL 428857|B.1|Gambia|2020-04-20	Africa|hCoV-19/Gambia/GC19-3818/2020|EPI ISL 561090|B.1.1.293|Gambia|2020-07-27	0.0004369895	Africa
Africa|hCoV-19/Gambia/GC19-0479/2020|EPI ISL 561015|B.1.1.293|Gambia|2020-04-29	Africa|hCoV-19/Gambia/GC19-3818/2020|EPI ISL 561090|B.1.1.293|Gambia|2020-07-27	0.0001756128	Africa
Africa|hCoV-19/Gambia/GC19-0544/2020|EPI ISL 561016|B.1.5|Gambia|2020-05-01	Africa|hCoV-19/Gambia/GC19-3818/2020|EPI ISL 561090|B.1.1.293|Gambia|2020-07-27	0.0002798031	Africa
Africa|hCoV-19/Gambia/GC19-1385/2020|EPI ISL 561018|B.1.5|Gambia|2020-05-12	Africa|hCoV-19/Gambia/GC19-3818/2020|EPI ISL 561090|B.1.1.293|Gambia|2020-07-27	0.0002828596	Africa
Africa|hCoV-19/Gambia/GC19-1503/2020|EPI ISL 561021|B.1.1|Gambia|2020-05-14	Africa|hCoV-19/Gambia/GC19-3818/2020|EPI ISL 561090|B.1.1.293|Gambia|2020-07-27	0.0003696953	Africa
Africa|hCoV-19/Gambia/GC19-1527/2020|EPI ISL 561022|B.1.1.293|Gambia|2020-05-16	Africa|hCoV-19/Gambia/GC19-3818/2020|EPI ISL 561090|B.1.1.293|Gambia|2020-07-27	0.0001680255	Africa
Africa|hCoV-19/Gambia/GC19-1533/2020|EPI ISL 561023|B.1.1.264|Gambia|2020-05-16	Africa|hCoV-19/Gambia/GC19-3818/2020|EPI ISL 561090|B.1.1.293|Gambia|2020-07-27	0.0002437766	Africa
Africa|hCoV-19/Gambia/GC19-1572/2020|EPI ISL 561014|B.1.1|Gambia|2020-05-20	Africa|hCoV-19/Gambia/GC19-3818/2020|EPI ISL 561090|B.1.1.293|Gambia|2020-07-27	0.0002789379	Africa
Africa|hCoV-19/Gambia/GC19-1575/2020|EPI ISL 561026|B.1.1|Gambia|2020-05-20	Africa|hCoV-19/Gambia/GC19-3818/2020|EPI ISL 561090|B.1.1.293|Gambia|2020-07-27	0.0003817667	Africa
Africa|hCoV-19/Gambia/GC19-1606/2020|EPI ISL 561027|B.1.1|Gambia|2020-05-20	Africa|hCoV-19/Gambia/GC19-3818/2020|EPI ISL 561090|B.1.1.293|Gambia|2020-07-27	0.0003134508	Africa
Africa|hCoV-19/Gambia/GC19-1706/2020|EPI ISL 561028|B.1.5|Gambia|2020-05-22	Africa|hCoV-19/Gambia/GC19-3818/2020|EPI ISL 561090|B.1.1.293|Gambia|2020-07-27	0.0002799595	Africa
Africa|hCoV-19/Gambia/GC19-1814/2020|EPI ISL 561032|B.1.5|Gambia|2020-05-28	Africa|hCoV-19/Gambia/GC19-3818/2020|EPI ISL 561090|B.1.1.293|Gambia|2020-07-27	0.0002827593	Africa
Africa|hCoV-19/Gambia/GC19-1818/2020|EPI ISL 561034|B.1.1|Gambia|2020-05-28	Africa|hCoV-19/Gambia/GC19-3818/2020|EPI ISL 561090|B.1.1.293|Gambia|2020-07-27	0.0003697199	Africa
Africa|hCoV-19/Gambia/GC19-1983/2020|EPI ISL 561038|B.1.1|Gambia|2020-06-07	Africa|hCoV-19/Gambia/GC19-3818/2020|EPI ISL 561090|B.1.1.293|Gambia|2020-07-27	0.0003697082	Africa
Africa|hCoV-19/Gambia/GC19-2197/2020|EPI ISL 561040|B.1.292|Gambia|2020-06-26	Africa|hCoV-19/Gambia/GC19-3818/2020|EPI ISL 561090|B.1.1.293|Gambia|2020-07-27	0.0004744196	Africa
Africa|hCoV-19/Gambia/GC19-2427/2020|EPI ISL 561105|B.1.1.293|Gambia|2020-07-21	Africa|hCoV-19/Gambia/GC19-3818/2020|EPI ISL 561090|B.1.1.293|Gambia|2020-07-27	0.0002688931	Africa
Africa|hCoV-19/Gambia/GC19-2443/2020|EPI ISL 561106|B.1.5|Gambia|2020-07-21	Africa|hCoV-19/Gambia/GC19-3818/2020|EPI ISL 561090|B.1.1.293|Gambia|2020-07-27	0.0002828636	Africa
Africa|hCoV-19/Gambia/GC19-2450/2020|EPI ISL 561107|B.1.5.12|Gambia|2020-07-21	Africa|hCoV-19/Gambia/GC19-3818/2020|EPI ISL 561090|B.1.1.293|Gambia|2020-07-27	0.0005378801	Africa
Africa|hCoV-19/Gambia/GC19-2459/2020|EPI ISL 561108|B.1.1.293|Gambia|2020-07-21	Africa|hCoV-19/Gambia/GC19-3818/2020|EPI ISL 561090|B.1.1.293|Gambia|2020-07-27	0.0002371632	Africa
Africa|hCoV-19/Gambia/GC19-2469/2020|EPI ISL 561109|B.1.5|Gambia|2020-07-21	Africa|hCoV-19/Gambia/GC19-3818/2020|EPI ISL 561090|B.1.1.293|Gambia|2020-07-27	0.0003447617	Africa
Africa|hCoV-19/Gambia/GC19-2473/2020|EPI ISL 561110|B.1.5.12|Gambia|2020-07-21	Africa|hCoV-19/Gambia/GC19-3818/2020|EPI ISL 561090|B.1.1.293|Gambia|2020-07-27	0.0005715343	Africa
Africa|hCoV-19/Gambia/GC19-2498/2020|EPI ISL 561111|B.1.292|Gambia|2020-07-21	Africa|hCoV-19/Gambia/GC19-3818/2020|EPI ISL 561090|B.1.1.293|Gambia|2020-07-27	0.0005042170	Africa
Africa|hCoV-19/Gambia/GC19-2525/2020|EPI ISL 561113|B.1.1.293|Gambia|2020-07-21	Africa|hCoV-19/Gambia/GC19-3818/2020|EPI ISL 561090|B.1.1.293|Gambia|2020-07-27	0.0002352270	Africa
Africa|hCoV-19/Gambia/GC19-2526/2020|EPI ISL 561114|B.1.5.12|Gambia|2020-07-21	Africa|hCoV-19/Gambia/GC19-3818/2020|EPI ISL 561090|B.1.1.293|Gambia|2020-07-27	0.0005715458	Africa
Africa|hCoV-19/Gambia/GC19-2629/2020|EPI ISL 561123|B.1.5.12|Gambia|2020-07-21	Africa|hCoV-19/Gambia/GC19-3818/2020|EPI ISL 561090|B.1.1.293|Gambia|2020-07-27	0.0005422546	Africa
Africa|hCoV-19/Gambia/GC19-2632/2020|EPI ISL 561124|B.1.5.12|Gambia|2020-07-21	Africa|hCoV-19/Gambia/GC19-3818/2020|EPI ISL 561090|B.1.1.293|Gambia|2020-07-27	0.0005418507	Africa
Africa|hCoV-19/Gambia/GC19-2638/2020|EPI ISL 561126|B.1.5.12|Gambia|2020-07-21	Africa|hCoV-19/Gambia/GC19-3818/2020|EPI ISL 561090|B.1.1.293|Gambia|2020-07-27	0.0005204562	Africa
Africa|hCoV-19/Gambia/GC19-2652/2020|EPI ISL 561128|B.1.5.12|Gambia|2020-07-21	Africa|hCoV-19/Gambia/GC19-3818/2020|EPI ISL 561090|B.1.1.293|Gambia|2020-07-27	0.0004371967	Africa
Africa|hCoV-19/Gambia/GC19-2654/2020|EPI ISL 561130|B.1.292|Gambia|2020-07-21	Africa|hCoV-19/Gambia/GC19-3818/2020|EPI ISL 561090|B.1.1.293|Gambia|2020-07-27	0.0005378966	Africa
Africa|hCoV-19/Gambia/GC19-2663/2020|EPI ISL 561133|B.1.1.293|Gambia|2020-07-21	Africa|hCoV-19/Gambia/GC19-3818/2020|EPI ISL 561090|B.1.1.293|Gambia|2020-07-27	0.0002688363	Africa
Africa|hCoV-19/Gambia/GC19-2707/2020|EPI ISL 561134|B.1.1.293|Gambia|2020-07-21	Africa|hCoV-19/Gambia/GC19-3818/2020|EPI ISL 561090|B.1.1.293|Gambia|2020-07-27	0.0003047095	Africa
Africa|hCoV-19/Gambia/GC19-2711/2020|EPI ISL 561135|B.1.5.12|Gambia|2020-07-21	Africa|hCoV-19/Gambia/GC19-3818/2020|EPI ISL 561090|B.1.1.293|Gambia|2020-07-27	0.0005042070	Africa
Africa|hCoV-19/Gambia/GC19-2730/2020|EPI ISL 561136|B.1.5.12|Gambia|2020-07-21	Africa|hCoV-19/Gambia/GC19-3818/2020|EPI ISL 561090|B.1.1.293|Gambia|2020-07-27	0.0006435412	Africa
Africa|hCoV-19/Gambia/GC19-2731/2020|EPI ISL 561137|B.1.1.293|Gambia|2020-07-21	Africa|hCoV-19/Gambia/GC19-3818/2020|EPI ISL 561090|B.1.1.293|Gambia|2020-07-27	0.0002352428	Africa
Africa|hCoV-19/Gambia/GC19-2828/2020|EPI ISL 561150|B.1.361|Gambia|2020-07-24	Africa|hCoV-19/Gambia/GC19-3818/2020|EPI ISL 561090|B.1.1.293|Gambia|2020-07-27	0.0005042728	Africa
Africa|hCoV-19/Gambia/GC19-2842/2020|EPI ISL 561151|B.1.1|Gambia|2020-07-24	Africa|hCoV-19/Gambia/GC19-3818/2020|EPI ISL 561090|B.1.1.293|Gambia|2020-07-27	0.0003697008	Africa
Africa|hCoV-19/Gambia/GC19-2898/2020|EPI ISL 561153|B.1.5.12|Gambia|2020-07-24	Africa|hCoV-19/Gambia/GC19-3818/2020|EPI ISL 561090|B.1.1.293|Gambia|2020-07-27	0.0005042409	Africa
Africa|hCoV-19/Gambia/GC19-2904/2020|EPI ISL 561154|B.1.1|Gambia|2020-07-24	Africa|hCoV-19/Gambia/GC19-3818/2020|EPI ISL 561090|B.1.1.293|Gambia|2020-07-27	0.0003696884	Africa
Africa|hCoV-19/Gambia/GC19-2947/2020|EPI ISL 561155|B.1.5.12|Gambia|2020-07-24	Africa|hCoV-19/Gambia/GC19-3818/2020|EPI ISL 561090|B.1.1.293|Gambia|2020-07-27	0.0005378551	Africa
Africa|hCoV-19/Gambia/GC19-2973/2020|EPI ISL 561156|B.1.1.293|Gambia|2020-07-24	Africa|hCoV-19/Gambia/GC19-3818/2020|EPI ISL 561090|B.1.1.293|Gambia|2020-07-27	0.0002016143	Africa
Africa|hCoV-19/Gambia/GC19-2977/2020|EPI ISL 561157|B.1.1.293|Gambia|2020-07-24	Africa|hCoV-19/Gambia/GC19-3818/2020|EPI ISL 561090|B.1.1.293|Gambia|2020-07-27	0.0002016211	Africa
Africa|hCoV-19/Gambia/GC19-2985/2020|EPI ISL 561158|B.1.5.12|Gambia|2020-07-24	Africa|hCoV-19/Gambia/GC19-3818/2020|EPI ISL 561090|B.1.1.293|Gambia|2020-07-27	0.0004369617	Africa
Africa|hCoV-19/Gambia/GC19-2991/2020|EPI ISL 561159|B.1.1|Gambia|2020-07-24	Africa|hCoV-19/Gambia/GC19-3818/2020|EPI ISL 561090|B.1.1.293|Gambia|2020-07-27	0.0003361187	Africa
Africa|hCoV-19/Gambia/GC19-3064/2020|EPI ISL 561160|B.1.1|Gambia|2020-07-25	Africa|hCoV-19/Gambia/GC19-3818/2020|EPI ISL 561090|B.1.1.293|Gambia|2020-07-27	0.0003697132	Africa
Africa|hCoV-19/Gambia/GC19-3065/2020|EPI ISL 561161|B.1.5.12|Gambia|2020-07-25	Africa|hCoV-19/Gambia/GC19-3818/2020|EPI ISL 561090|B.1.1.293|Gambia|2020-07-27	0.0005470425	Africa
Africa|hCoV-19/Gambia/GC19-3081/2020|EPI ISL 561162|B.1.1|Gambia|2020-07-25	Africa|hCoV-19/Gambia/GC19-3818/2020|EPI ISL 561090|B.1.1.293|Gambia|2020-07-27	0.0003697007	Africa
Africa|hCoV-19/Gambia/GC19-3085/2020|EPI ISL 561163|B.1.1.293|Gambia|2020-07-25	Africa|hCoV-19/Gambia/GC19-3818/2020|EPI ISL 561090|B.1.1.293|Gambia|2020-07-27	0.0002370074	Africa
Africa|hCoV-19/Gambia/GC19-3087/2020|EPI ISL 561041|B.1.292|Gambia|2020-07-25	Africa|hCoV-19/Gambia/GC19-3818/2020|EPI ISL 561090|B.1.1.293|Gambia|2020-07-27	0.0005378424	Africa
Africa|hCoV-19/Gambia/GC19-3099/2020|EPI ISL 561164|B.1.1.242|Gambia|2020-07-25	Africa|hCoV-19/Gambia/GC19-3818/2020|EPI ISL 561090|B.1.1.293|Gambia|2020-07-27	0.0004033276	Africa
Africa|hCoV-19/Gambia/GC19-3110/2020|EPI ISL 561165|B.1.1.293|Gambia|2020-07-25	Africa|hCoV-19/Gambia/GC19-3818/2020|EPI ISL 561090|B.1.1.293|Gambia|2020-07-27	0.0002352293	Africa
Africa|hCoV-19/Gambia/GC19-3112/2020|EPI ISL 561166|B.1|Gambia|2020-07-25	Africa|hCoV-19/Gambia/GC19-3818/2020|EPI ISL 561090|B.1.1.293|Gambia|2020-07-27	0.0006051196	Africa
Africa|hCoV-19/Gambia/GC19-3113/2020|EPI ISL 561167|B.1.1.293|Gambia|2020-07-25	Africa|hCoV-19/Gambia/GC19-3818/2020|EPI ISL 561090|B.1.1.293|Gambia|2020-07-27	0.0002016143	Africa
Africa|hCoV-19/Gambia/GC19-3114/2020|EPI ISL 561168|B.1.1|Gambia|2020-07-25	Africa|hCoV-19/Gambia/GC19-3818/2020|EPI ISL 561090|B.1.1.293|Gambia|2020-07-27	0.0003696884	Africa
Africa|hCoV-19/Gambia/GC19-3135/2020|EPI ISL 561169|B.1.5.12|Gambia|2020-07-27	Africa|hCoV-19/Gambia/GC19-3818/2020|EPI ISL 561090|B.1.1.293|Gambia|2020-07-27	0.0004402164	Africa
Africa|hCoV-19/Gambia/GC19-3140/2020|EPI ISL 561042|B.1.5.12|Gambia|2020-07-27	Africa|hCoV-19/Gambia/GC19-3818/2020|EPI ISL 561090|B.1.1.293|Gambia|2020-07-27	0.0006051927	Africa
Africa|hCoV-19/Gambia/GC19-3145/2020|EPI ISL 561170|B.1.1|Gambia|2020-07-27	Africa|hCoV-19/Gambia/GC19-3818/2020|EPI ISL 561090|B.1.1.293|Gambia|2020-07-27	0.0003697008	Africa
Africa|hCoV-19/Gambia/GC19-3146/2020|EPI ISL 561171|B.1.5.12|Gambia|2020-07-27	Africa|hCoV-19/Gambia/GC19-3818/2020|EPI ISL 561090|B.1.1.293|Gambia|2020-07-27	0.0004403550	Africa
Africa|hCoV-19/Gambia/GC19-3165/2020|EPI ISL 561043|B.1.1.293|Gambia|2020-07-27	Africa|hCoV-19/Gambia/GC19-3818/2020|EPI ISL 561090|B.1.1.293|Gambia|2020-07-27	0.0002016143	Africa
Africa|hCoV-19/Gambia/GC19-3166/2020|EPI ISL 561044|B.1.5.12|Gambia|2020-07-27	Africa|hCoV-19/Gambia/GC19-3818/2020|EPI ISL 561090|B.1.1.293|Gambia|2020-07-27	0.0004402015	Africa
Africa|hCoV-19/Gambia/GC19-3189/2020|EPI ISL 561045|B.1.5|Gambia|2020-07-27	Africa|hCoV-19/Gambia/GC19-3818/2020|EPI ISL 561090|B.1.1.293|Gambia|2020-07-27	0.0002735072	Africa
Africa|hCoV-19/Gambia/GC19-3192/2020|EPI ISL 561046|B.1.5|Gambia|2020-07-27	Africa|hCoV-19/Gambia/GC19-3818/2020|EPI ISL 561090|B.1.1.293|Gambia|2020-07-27	0.0002370235	Africa
Africa|hCoV-19/Gambia/GC19-3193/2020|EPI ISL 561047|B.1.5.12|Gambia|2020-07-27	Africa|hCoV-19/Gambia/GC19-3818/2020|EPI ISL 561090|B.1.1.293|Gambia|2020-07-27	0.0004401866	Africa
Africa|hCoV-19/Gambia/GC19-3208/2020|EPI ISL 561048|B.1.5.12|Gambia|2020-07-27	Africa|hCoV-19/Gambia/GC19-3818/2020|EPI ISL 561090|B.1.1.293|Gambia|2020-07-27	0.0005080142	Africa
Africa|hCoV-19/Gambia/GC19-3209/2020|EPI ISL 561049|B.1.5.12|Gambia|2020-07-27	Africa|hCoV-19/Gambia/GC19-3818/2020|EPI ISL 561090|B.1.1.293|Gambia|2020-07-27	0.0004063728	Africa
Africa|hCoV-19/Gambia/GC19-3210/2020|EPI ISL 561050|B.1.5.12|Gambia|2020-07-27	Africa|hCoV-19/Gambia/GC19-3818/2020|EPI ISL 561090|B.1.1.293|Gambia|2020-07-27	0.0004163475	Africa
Africa|hCoV-19/Gambia/GC19-3214/2020|EPI ISL 561051|B.1.1.293|Gambia|2020-07-27	Africa|hCoV-19/Gambia/GC19-3818/2020|EPI ISL 561090|B.1.1.293|Gambia|2020-07-27	0.0002031451	Africa
Africa|hCoV-19/Gambia/GC19-3219/2020|EPI ISL 561052|B.1.5.12|Gambia|2020-07-27	Africa|hCoV-19/Gambia/GC19-3818/2020|EPI ISL 561090|B.1.1.293|Gambia|2020-07-27	0.0004370205	Africa
Africa|hCoV-19/Gambia/GC19-3246/2020|EPI ISL 561053|B.1.5.12|Gambia|2020-07-27	Africa|hCoV-19/Gambia/GC19-3818/2020|EPI ISL 561090|B.1.1.293|Gambia|2020-07-27	0.0004402402	Africa
Africa|hCoV-19/Gambia/GC19-3255/2020|EPI ISL 561054|B.1.177|Gambia|2020-07-27	Africa|hCoV-19/Gambia/GC19-3818/2020|EPI ISL 561090|B.1.1.293|Gambia|2020-07-27	0.0002370291	Africa
Africa|hCoV-19/Gambia/GC19-3266/2020|EPI ISL 561055|B.1.5|Gambia|2020-07-27	Africa|hCoV-19/Gambia/GC19-3818/2020|EPI ISL 561090|B.1.1.293|Gambia|2020-07-27	0.0001692824	Africa
Africa|hCoV-19/Gambia/GC19-3267/2020|EPI ISL 561056|B.1.5.12|Gambia|2020-07-27	Africa|hCoV-19/Gambia/GC19-3818/2020|EPI ISL 561090|B.1.1.293|Gambia|2020-07-27	0.0003725046	Africa
Africa|hCoV-19/Gambia/GC19-3278/2020|EPI ISL 561058|B.1.5.12|Gambia|2020-07-27	Africa|hCoV-19/Gambia/GC19-3818/2020|EPI ISL 561090|B.1.1.293|Gambia|2020-07-27	0.0004063219	Africa
Africa|hCoV-19/Gambia/GC19-3301/2020|EPI ISL 561059|B.1.5.12|Gambia|2020-07-27	Africa|hCoV-19/Gambia/GC19-3818/2020|EPI ISL 561090|B.1.1.293|Gambia|2020-07-27	0.0004063632	Africa
Africa|hCoV-19/Gambia/GC19-3317/2020|EPI ISL 561060|B.1.5|Gambia|2020-07-27	Africa|hCoV-19/Gambia/GC19-3818/2020|EPI ISL 561090|B.1.1.293|Gambia|2020-07-27	0.0002689293	Africa
Africa|hCoV-19/Gambia/GC19-3323/2020|EPI ISL 561061|B.1.5|Gambia|2020-07-27	Africa|hCoV-19/Gambia/GC19-3818/2020|EPI ISL 561090|B.1.1.293|Gambia|2020-07-27	0.0002031637	Africa
Africa|hCoV-19/Gambia/GC19-3358/2020|EPI ISL 561062|B.1.1.293|Gambia|2020-07-27	Africa|hCoV-19/Gambia/GC19-3818/2020|EPI ISL 561090|B.1.1.293|Gambia|2020-07-27	0.0003024601	Africa
Africa|hCoV-19/Gambia/GC19-3365/2020|EPI ISL 561063|B.1.5.12|Gambia|2020-07-27	Africa|hCoV-19/Gambia/GC19-3818/2020|EPI ISL 561090|B.1.1.293|Gambia|2020-07-27	0.0004741097	Africa
Africa|hCoV-19/Gambia/GC19-3373/2020|EPI ISL 561064|B.1.5|Gambia|2020-07-27	Africa|hCoV-19/Gambia/GC19-3818/2020|EPI ISL 561090|B.1.1.293|Gambia|2020-07-27	0.0003386451	Africa
Africa|hCoV-19/Gambia/GC19-3374/2020|EPI ISL 561065|B.1.5.12|Gambia|2020-07-27	Africa|hCoV-19/Gambia/GC19-3818/2020|EPI ISL 561090|B.1.1.293|Gambia|2020-07-27	0.0004402015	Africa
Africa|hCoV-19/Gambia/GC19-3375/2020|EPI ISL 561066|B.1.5.12|Gambia|2020-07-27	Africa|hCoV-19/Gambia/GC19-3818/2020|EPI ISL 561090|B.1.1.293|Gambia|2020-07-27	0.0004063219	Africa
Africa|hCoV-19/Gambia/GC19-3380/2020|EPI ISL 561067|B.1.5.12|Gambia|2020-07-27	Africa|hCoV-19/Gambia/GC19-3818/2020|EPI ISL 561090|B.1.1.293|Gambia|2020-07-27	0.0004402313	Africa
Africa|hCoV-19/Gambia/GC19-3381/2020|EPI ISL 561068|B.1.5.12|Gambia|2020-07-27	Africa|hCoV-19/Gambia/GC19-3818/2020|EPI ISL 561090|B.1.1.293|Gambia|2020-07-27	0.0006051399	Africa
Africa|hCoV-19/Gambia/GC19-3396/2020|EPI ISL 561069|B.1.5.12|Gambia|2020-07-27	Africa|hCoV-19/Gambia/GC19-3818/2020|EPI ISL 561090|B.1.1.293|Gambia|2020-07-27	0.0005715095	Africa
Africa|hCoV-19/Gambia/GC19-3398/2020|EPI ISL 561070|B.1.1.242|Gambia|2020-07-27	Africa|hCoV-19/Gambia/GC19-3818/2020|EPI ISL 561090|B.1.1.293|Gambia|2020-07-27	0.0005041951	Africa
Africa|hCoV-19/Gambia/GC19-3399/2020|EPI ISL 561172|B.1.5|Gambia|2020-07-27	Africa|hCoV-19/Gambia/GC19-3818/2020|EPI ISL 561090|B.1.1.293|Gambia|2020-07-27	0.0002688958	Africa
Africa|hCoV-19/Gambia/GC19-3400/2020|EPI ISL 561173|B.1.5|Gambia|2020-07-27	Africa|hCoV-19/Gambia/GC19-3818/2020|EPI ISL 561090|B.1.1.293|Gambia|2020-07-27	0.0003361153	Africa
Africa|hCoV-19/Gambia/GC19-3407/2020|EPI ISL 561174|B.1.1.242|Gambia|2020-07-27	Africa|hCoV-19/Gambia/GC19-3818/2020|EPI ISL 561090|B.1.1.293|Gambia|2020-07-27	0.0003697592	Africa
Africa|hCoV-19/Gambia/GC19-3411/2020|EPI ISL 561175|B.1.5.12|Gambia|2020-07-27	Africa|hCoV-19/Gambia/GC19-3818/2020|EPI ISL 561090|B.1.1.293|Gambia|2020-07-27	0.0005122517	Africa
Africa|hCoV-19/Gambia/GC19-3418/2020|EPI ISL 561176|B.1.1.242|Gambia|2020-07-27	Africa|hCoV-19/Gambia/GC19-3818/2020|EPI ISL 561090|B.1.1.293|Gambia|2020-07-27	0.0004369808	Africa
Africa|hCoV-19/Gambia/GC19-3429/2020|EPI ISL 561178|B.1.5.12|Gambia|2020-07-27	Africa|hCoV-19/Gambia/GC19-3818/2020|EPI ISL 561090|B.1.1.293|Gambia|2020-07-27	0.0004369617	Africa
Africa|hCoV-19/Gambia/GC19-3432/2020|EPI ISL 561179|B.1.5.12|Gambia|2020-07-27	Africa|hCoV-19/Gambia/GC19-3818/2020|EPI ISL 561090|B.1.1.293|Gambia|2020-07-27	0.0006097078	Africa
Africa|hCoV-19/Gambia/GC19-3438/2020|EPI ISL 561180|B.1.5.12|Gambia|2020-07-27	Africa|hCoV-19/Gambia/GC19-3818/2020|EPI ISL 561090|B.1.1.293|Gambia|2020-07-27	0.0005715422	Africa
Africa|hCoV-19/Gambia/GC19-3445/2020|EPI ISL 561181|B.1.5.12|Gambia|2020-07-27	Africa|hCoV-19/Gambia/GC19-3818/2020|EPI ISL 561090|B.1.1.293|Gambia|2020-07-27	0.0006387717	Africa
Africa|hCoV-19/Gambia/GC19-3448/2020|EPI ISL 561183|B.1.5|Gambia|2020-07-27	Africa|hCoV-19/Gambia/GC19-3818/2020|EPI ISL 561090|B.1.1.293|Gambia|2020-07-27	0.0003076777	Africa
Africa|hCoV-19/Gambia/GC19-3497/2020|EPI ISL 561184|B.1.5.12|Gambia|2020-07-27	Africa|hCoV-19/Gambia/GC19-3818/2020|EPI ISL 561090|B.1.1.293|Gambia|2020-07-27	0.0005714711	Africa
Africa|hCoV-19/Gambia/GC19-3503/2020|EPI ISL 561186|B.1.5.12|Gambia|2020-07-27	Africa|hCoV-19/Gambia/GC19-3818/2020|EPI ISL 561090|B.1.1.293|Gambia|2020-07-27	0.0004779939	Africa
Africa|hCoV-19/Gambia/GC19-3504/2020|EPI ISL 561187|B.1.5.12|Gambia|2020-07-27	Africa|hCoV-19/Gambia/GC19-3818/2020|EPI ISL 561090|B.1.1.293|Gambia|2020-07-27	0.0005418691	Africa
Africa|hCoV-19/Gambia/GC19-3505/2020|EPI ISL 561188|B.1.5.12|Gambia|2020-07-27	Africa|hCoV-19/Gambia/GC19-3818/2020|EPI ISL 561090|B.1.1.293|Gambia|2020-07-27	0.0005042477	Africa
Africa|hCoV-19/Gambia/GC19-3529/2020|EPI ISL 561191|B.1.5.12|Gambia|2020-07-27	Africa|hCoV-19/Gambia/GC19-3818/2020|EPI ISL 561090|B.1.1.293|Gambia|2020-07-27	0.0005715230	Africa
Africa|hCoV-19/Gambia/GC19-3530/2020|EPI ISL 561192|B.1.5.12|Gambia|2020-07-27	Africa|hCoV-19/Gambia/GC19-3818/2020|EPI ISL 561090|B.1.1.293|Gambia|2020-07-27	0.0004481980	Africa
Africa|hCoV-19/Gambia/GC19-3533/2020|EPI ISL 561193|B.1.1.293|Gambia|2020-07-27	Africa|hCoV-19/Gambia/GC19-3818/2020|EPI ISL 561090|B.1.1.293|Gambia|2020-07-27	0.0002352506	Africa
Africa|hCoV-19/Gambia/GC19-3535/2020|EPI ISL 561194|B.1.1.242|Gambia|2020-07-27	Africa|hCoV-19/Gambia/GC19-3818/2020|EPI ISL 561090|B.1.1.293|Gambia|2020-07-27	0.0004369661	Africa
Africa|hCoV-19/Gambia/GC19-3550/2020|EPI ISL 561195|B.1.5.12|Gambia|2020-07-27	Africa|hCoV-19/Gambia/GC19-3818/2020|EPI ISL 561090|B.1.1.293|Gambia|2020-07-27	0.0005378858	Africa
Africa|hCoV-19/Gambia/GC19-3565/2020|EPI ISL 561196|B.1.5.12|Gambia|2020-07-27	Africa|hCoV-19/Gambia/GC19-3818/2020|EPI ISL 561090|B.1.1.293|Gambia|2020-07-27	0.0004705837	Africa
Africa|hCoV-19/Gambia/GC19-3578/2020|EPI ISL 561197|B.1.5.12|Gambia|2020-07-27	Africa|hCoV-19/Gambia/GC19-3818/2020|EPI ISL 561090|B.1.1.293|Gambia|2020-07-27	0.0005044442	Africa
Africa|hCoV-19/Gambia/GC19-3629/2020|EPI ISL 561199|B.1.5.12|Gambia|2020-07-27	Africa|hCoV-19/Gambia/GC19-3818/2020|EPI ISL 561090|B.1.1.293|Gambia|2020-07-27	0.0006051663	Africa
Africa|hCoV-19/Gambia/GC19-3656/2020|EPI ISL 561201|B.1.5.12|Gambia|2020-07-27	Africa|hCoV-19/Gambia/GC19-3818/2020|EPI ISL 561090|B.1.1.293|Gambia|2020-07-27	0.0005042578	Africa
Africa|hCoV-19/Gambia/GC19-3659/2020|EPI ISL 561202|B.1.1|Gambia|2020-07-27	Africa|hCoV-19/Gambia/GC19-3818/2020|EPI ISL 561090|B.1.1.293|Gambia|2020-07-27	0.0003361108	Africa
Africa|hCoV-19/Gambia/GC19-3666/2020|EPI ISL 561204|B.1.5.12|Gambia|2020-07-27	Africa|hCoV-19/Gambia/GC19-3818/2020|EPI ISL 561090|B.1.1.293|Gambia|2020-07-27	0.0005761768	Africa
Africa|hCoV-19/Gambia/GC19-3769/2020|EPI ISL 561072|B.1.292|Gambia|2020-07-27	Africa|hCoV-19/Gambia/GC19-3818/2020|EPI ISL 561090|B.1.1.293|Gambia|2020-07-27	0.0005121222	Africa
Africa|hCoV-19/Gambia/GC19-3773/2020|EPI ISL 561073|B.1.5.12|Gambia|2020-07-27	Africa|hCoV-19/Gambia/GC19-3818/2020|EPI ISL 561090|B.1.1.293|Gambia|2020-07-27	0.0005715095	Africa
Africa|hCoV-19/Gambia/GC19-3774/2020|EPI ISL 561074|B.1.5.12|Gambia|2020-07-27	Africa|hCoV-19/Gambia/GC19-3818/2020|EPI ISL 561090|B.1.1.293|Gambia|2020-07-27	0.0005378804	Africa
Africa|hCoV-19/Gambia/GC19-3794/2020|EPI ISL 561078|B.1.5.12|Gambia|2020-07-27	Africa|hCoV-19/Gambia/GC19-3818/2020|EPI ISL 561090|B.1.1.293|Gambia|2020-07-27	0.0005462900	Africa
Africa|hCoV-19/Gambia/GC19-3796/2020|EPI ISL 561079|B.1.5.12|Gambia|2020-07-27	Africa|hCoV-19/Gambia/GC19-3818/2020|EPI ISL 561090|B.1.1.293|Gambia|2020-07-27	0.0005714826	Africa
Africa|hCoV-19/Gambia/GC19-3798/2020|EPI ISL 561080|B.1.1.242|Gambia|2020-07-27	Africa|hCoV-19/Gambia/GC19-3818/2020|EPI ISL 561090|B.1.1.293|Gambia|2020-07-27	0.0004751668	Africa
Africa|hCoV-19/Gambia/GC19-3799/2020|EPI ISL 561081|B.1.1.242|Gambia|2020-07-27	Africa|hCoV-19/Gambia/GC19-3818/2020|EPI ISL 561090|B.1.1.293|Gambia|2020-07-27	0.0004705521	Africa
Africa|hCoV-19/Gambia/GC19-3802/2020|EPI ISL 561082|B.1.5.12|Gambia|2020-07-27	Africa|hCoV-19/Gambia/GC19-3818/2020|EPI ISL 561090|B.1.1.293|Gambia|2020-07-27	0.0006051317	Africa
Africa|hCoV-19/Gambia/GC19-3805/2020|EPI ISL 561083|B.1.5.12|Gambia|2020-07-27	Africa|hCoV-19/Gambia/GC19-3818/2020|EPI ISL 561090|B.1.1.293|Gambia|2020-07-27	0.0005714960	Africa
Africa|hCoV-19/Gambia/GC19-3806/2020|EPI ISL 561084|B.1.1.293|Gambia|2020-07-27	Africa|hCoV-19/Gambia/GC19-3818/2020|EPI ISL 561090|B.1.1.293|Gambia|2020-07-27	0.0002352317	Africa
Africa|hCoV-19/Gambia/GC19-3807/2020|EPI ISL 561085|B.1.1.293|Gambia|2020-07-27	Africa|hCoV-19/Gambia/GC19-3818/2020|EPI ISL 561090|B.1.1.293|Gambia|2020-07-27	0.0002688624	Africa
Africa|hCoV-19/Gambia/GC19-3812/2020|EPI ISL 561086|B.1.1.293|Gambia|2020-07-27	Africa|hCoV-19/Gambia/GC19-3818/2020|EPI ISL 561090|B.1.1.293|Gambia|2020-07-27	0.0003030975	Africa
Africa|hCoV-19/Gambia/GC19-3813/2020|EPI ISL 561087|B.1.1.293|Gambia|2020-07-27	Africa|hCoV-19/Gambia/GC19-3818/2020|EPI ISL 561090|B.1.1.293|Gambia|2020-07-27	0.0002688533	Africa
Africa|hCoV-19/Gambia/GC19-3814/2020|EPI ISL 561088|B.1|Gambia|2020-07-27	Africa|hCoV-19/Gambia/GC19-3818/2020|EPI ISL 561090|B.1.1.293|Gambia|2020-07-27	0.0006724904	Africa
Africa|hCoV-19/Gambia/GC19-3816/2020|EPI ISL 561089|B.1.1.293|Gambia|2020-07-27	Africa|hCoV-19/Gambia/GC19-3818/2020|EPI ISL 561090|B.1.1.293|Gambia|2020-07-27	0.0002369914	Africa
Africa|hCoV-19/Algeria/G0638 2264/2020|EPI ISL 418241|B.1|Algeria|2020-03-02	Africa|hCoV-19/Gambia/GC19-3820/2020|EPI ISL 561091|B.1.1.293|Gambia|2020-07-27	0.0005051949	Africa
Africa|hCoV-19/Algeria/G0640 2265/2020|EPI ISL 418242|B.1|Algeria|2020-03-08	Africa|hCoV-19/Gambia/GC19-3820/2020|EPI ISL 561091|B.1.1.293|Gambia|2020-07-27	0.0004033573	Africa
Africa|hCoV-19/Algeria/G0860 2262/2020|EPI ISL 420037|B.1|Algeria|2020-03-02	Africa|hCoV-19/Gambia/GC19-3820/2020|EPI ISL 561091|B.1.1.293|Gambia|2020-07-27	0.0004033573	Africa
Africa|hCoV-19/Benin/1022/2020|EPI ISL 476826|B.1|Benin|2020-03-25	Africa|hCoV-19/Gambia/GC19-3820/2020|EPI ISL 561091|B.1.1.293|Gambia|2020-07-27	0.0003697703	Africa
Africa|hCoV-19/Benin/1092/2020|EPI ISL 476827|B.1|Benin|2020-03-27	Africa|hCoV-19/Gambia/GC19-3820/2020|EPI ISL 561091|B.1.1.293|Gambia|2020-07-27	0.0004371642	Africa
Africa|hCoV-19/Benin/1408/2020|EPI ISL 476825|B.1.356|Benin|2020-04-04	Africa|hCoV-19/Gambia/GC19-3820/2020|EPI ISL 561091|B.1.1.293|Gambia|2020-07-27	0.0004033844	Africa
Africa|hCoV-19/Benin/1409/2020|EPI ISL 476828|B.1|Benin|2020-04-06	Africa|hCoV-19/Gambia/GC19-3820/2020|EPI ISL 561091|B.1.1.293|Gambia|2020-07-27	0.0004401343	Africa
Africa|hCoV-19/Benin/1950/2020|EPI ISL 476830|A|Benin|2020-04-15	Africa|hCoV-19/Gambia/GC19-3820/2020|EPI ISL 561091|B.1.1.293|Gambia|2020-07-27	0.0006052802	Africa
Africa|hCoV-19/Benin/197/2020|EPI ISL 476822|B.1.178|Benin|2020-03-15	Africa|hCoV-19/Gambia/GC19-3820/2020|EPI ISL 561091|B.1.1.293|Gambia|2020-07-27	0.0003698113	Africa
Africa|hCoV-19/Benin/2012/2020|EPI ISL 476831|A|Benin|2020-04-15	Africa|hCoV-19/Gambia/GC19-3820/2020|EPI ISL 561091|B.1.1.293|Gambia|2020-07-27	0.0006388275	Africa
Africa|hCoV-19/Benin/260/2020|EPI ISL 476823|B.1.292|Benin|2020-03-17	Africa|hCoV-19/Gambia/GC19-3820/2020|EPI ISL 561091|B.1.1.293|Gambia|2020-07-27	0.0004706435	Africa
Africa|hCoV-19/Benin/314/2020|EPI ISL 476834|B.1.5|Benin|2020-03-17	Africa|hCoV-19/Gambia/GC19-3820/2020|EPI ISL 561091|B.1.1.293|Gambia|2020-07-27	0.0004732860	Africa
Africa|hCoV-19/Benin/461/2020|EPI ISL 476833|A|Benin|2020-03-17	Africa|hCoV-19/Gambia/GC19-3820/2020|EPI ISL 561091|B.1.1.293|Gambia|2020-07-27	0.0006051665	Africa
Africa|hCoV-19/Benin/501/2020|EPI ISL 476824|B.1.356|Benin|2020-03-17	Africa|hCoV-19/Gambia/GC19-3820/2020|EPI ISL 561091|B.1.1.293|Gambia|2020-07-27	0.0004033573	Africa
Africa|hCoV-19/Benin/843/2020|EPI ISL 476829|A|Benin|2020-03-19	Africa|hCoV-19/Gambia/GC19-3820/2020|EPI ISL 561091|B.1.1.293|Gambia|2020-07-27	0.0005379762	Africa
Africa|hCoV-19/Botswana/BOT0455/2020|EPI ISL 560386|B.1|Botswana|2020-03-28	Africa|hCoV-19/Gambia/GC19-3820/2020|EPI ISL 561091|B.1.1.293|Gambia|2020-07-27	0.0003361175	Africa
Africa|hCoV-19/Botswana/BOT2254/2020|EPI ISL 560390|B.1.1|Botswana|2020-04-08	Africa|hCoV-19/Gambia/GC19-3820/2020|EPI ISL 561091|B.1.1.293|Gambia|2020-07-27	0.0002052474	Africa
Africa|hCoV-19/Botswana/BOT2283/2020|EPI ISL 560385|B.1|Botswana|2020-04-07	Africa|hCoV-19/Gambia/GC19-3820/2020|EPI ISL 561091|B.1.1.293|Gambia|2020-07-27	0.0004535429	Africa
Africa|hCoV-19/Botswana/BOT2624/2020|EPI ISL 560387|B.1.1|Botswana|2020-04-05	Africa|hCoV-19/Gambia/GC19-3820/2020|EPI ISL 561091|B.1.1.293|Gambia|2020-07-27	0.0002092771	Africa
Africa|hCoV-19/Botswana/BOT4161/2020|EPI ISL 560388|B.1.1.220|Botswana|2020-04-16	Africa|hCoV-19/Gambia/GC19-3820/2020|EPI ISL 561091|B.1.1.293|Gambia|2020-07-27	0.0002764925	Africa
Africa|hCoV-19/DRC/04186/2020|EPI ISL 471411|A|Democratic Republic of the Congo|2020-04-25	Africa|hCoV-19/Gambia/GC19-3820/2020|EPI ISL 561091|B.1.1.293|Gambia|2020-07-27	0.0006051660	Africa
Africa|hCoV-19/DRC/04188/2020|EPI ISL 471413|A|Democratic Republic of the Congo|2020-04-25	Africa|hCoV-19/Gambia/GC19-3820/2020|EPI ISL 561091|B.1.1.293|Gambia|2020-07-27	0.0006934675	Africa
Africa|hCoV-19/DRC/10041/2020|EPI ISL 527543|B.1.1.275|Democratic Republic of the Congo|2020-05-22	Africa|hCoV-19/Gambia/GC19-3820/2020|EPI ISL 561091|B.1.1.293|Gambia|2020-07-27	0.0002728375	Africa
Africa|hCoV-19/DRC/10057/2020|EPI ISL 527538|B.1.1.275|Democratic Republic of the Congo|2020-05-22	Africa|hCoV-19/Gambia/GC19-3820/2020|EPI ISL 561091|B.1.1.293|Gambia|2020-07-27	0.0003874663	Africa
Africa|hCoV-19/DRC/10061/2020|EPI ISL 527521|B.1.1.275|Democratic Republic of the Congo|2020-05-22	Africa|hCoV-19/Gambia/GC19-3820/2020|EPI ISL 561091|B.1.1.293|Gambia|2020-07-27	0.0002431865	Africa
Africa|hCoV-19/DRC/10070/2020|EPI ISL 527544|B.1.178|Democratic Republic of the Congo|2020-05-22	Africa|hCoV-19/Gambia/GC19-3820/2020|EPI ISL 561091|B.1.1.293|Gambia|2020-07-27	0.0005109412	Africa
Africa|hCoV-19/DRC/10120/2020|EPI ISL 513624|B.1.1.275|Democratic Republic of the Congo|2020-05-22	Africa|hCoV-19/Gambia/GC19-3820/2020|EPI ISL 561091|B.1.1.293|Gambia|2020-07-27	0.0003144542	Africa
Africa|hCoV-19/DRC/10127/2020|EPI ISL 513625|B.1.1.275|Democratic Republic of the Congo|2020-05-22	Africa|hCoV-19/Gambia/GC19-3820/2020|EPI ISL 561091|B.1.1.293|Gambia|2020-07-27	0.0003103775	Africa
Africa|hCoV-19/DRC/10242/2020|EPI ISL 513626|B.1.84|Democratic Republic of the Congo|2020-05-22	Africa|hCoV-19/Gambia/GC19-3820/2020|EPI ISL 561091|B.1.1.293|Gambia|2020-07-27	0.0004065505	Africa
Africa|hCoV-19/DRC/10251/2020|EPI ISL 513627|B.1.128|Democratic Republic of the Congo|2020-05-22	Africa|hCoV-19/Gambia/GC19-3820/2020|EPI ISL 561091|B.1.1.293|Gambia|2020-07-27	0.0005426813	Africa
Africa|hCoV-19/DRC/10324/2020|EPI ISL 527545|B.1.214|Democratic Republic of the Congo|2020-05-22	Africa|hCoV-19/Gambia/GC19-3820/2020|EPI ISL 561091|B.1.1.293|Gambia|2020-07-27	0.0004774543	Africa
Africa|hCoV-19/DRC/10346/2020|EPI ISL 527546|B.1.214|Democratic Republic of the Congo|2020-05-22	Africa|hCoV-19/Gambia/GC19-3820/2020|EPI ISL 561091|B.1.1.293|Gambia|2020-07-27	0.0004824217	Africa
Africa|hCoV-19/DRC/10364/2020|EPI ISL 527498|B.1|Democratic Republic of the Congo|2020-05-22	Africa|hCoV-19/Gambia/GC19-3820/2020|EPI ISL 561091|B.1.1.293|Gambia|2020-07-27	0.0003773929	Africa
Africa|hCoV-19/DRC/10371/2020|EPI ISL 527489|B.1.178|Democratic Republic of the Congo|2020-05-22	Africa|hCoV-19/Gambia/GC19-3820/2020|EPI ISL 561091|B.1.1.293|Gambia|2020-07-27	0.0004435182	Africa
Africa|hCoV-19/DRC/10373/2020|EPI ISL 527495|B.1.159|Democratic Republic of the Congo|2020-05-22	Africa|hCoV-19/Gambia/GC19-3820/2020|EPI ISL 561091|B.1.1.293|Gambia|2020-07-27	0.0004783285	Africa
Africa|hCoV-19/DRC/10374/2020|EPI ISL 527539|B.1.84|Democratic Republic of the Congo|2020-05-22	Africa|hCoV-19/Gambia/GC19-3820/2020|EPI ISL 561091|B.1.1.293|Gambia|2020-07-27	0.0006658503	Africa
Africa|hCoV-19/DRC/10375/2020|EPI ISL 527499|B.1.84|Democratic Republic of the Congo|2020-05-22	Africa|hCoV-19/Gambia/GC19-3820/2020|EPI ISL 561091|B.1.1.293|Gambia|2020-07-27	0.0005475961	Africa
Africa|hCoV-19/DRC/10399/2020|EPI ISL 527491|B.1.214|Democratic Republic of the Congo|2020-05-22	Africa|hCoV-19/Gambia/GC19-3820/2020|EPI ISL 561091|B.1.1.293|Gambia|2020-07-27	0.0003753551	Africa
Africa|hCoV-19/DRC/10502/2020|EPI ISL 527547|B.1.5|Democratic Republic of the Congo|2020-05-20	Africa|hCoV-19/Gambia/GC19-3820/2020|EPI ISL 561091|B.1.1.293|Gambia|2020-07-27	0.0003066704	Africa
Africa|hCoV-19/DRC/10506/2020|EPI ISL 527524|B.1.5|Democratic Republic of the Congo|2020-05-18	Africa|hCoV-19/Gambia/GC19-3820/2020|EPI ISL 561091|B.1.1.293|Gambia|2020-07-27	0.0003141072	Africa
Africa|hCoV-19/DRC/10507/2020|EPI ISL 527492|B.1.5|Democratic Republic of the Congo|2020-05-18	Africa|hCoV-19/Gambia/GC19-3820/2020|EPI ISL 561091|B.1.1.293|Gambia|2020-07-27	0.0003414062	Africa
Africa|hCoV-19/DRC/10508/2020|EPI ISL 527494|B.1.5|Democratic Republic of the Congo|2020-05-20	Africa|hCoV-19/Gambia/GC19-3820/2020|EPI ISL 561091|B.1.1.293|Gambia|2020-07-27	0.0003395752	Africa
Africa|hCoV-19/DRC/10532/2020|EPI ISL 527532|B.1.5|Democratic Republic of the Congo|2020-05-20	Africa|hCoV-19/Gambia/GC19-3820/2020|EPI ISL 561091|B.1.1.293|Gambia|2020-07-27	0.0003143923	Africa
Africa|hCoV-19/DRC/10533/2020|EPI ISL 527548|B.1.5|Democratic Republic of the Congo|2020-05-20	Africa|hCoV-19/Gambia/GC19-3820/2020|EPI ISL 561091|B.1.1.293|Gambia|2020-07-27	0.0003408560	Africa
Africa|hCoV-19/DRC/10621/2020|EPI ISL 527526|B.1.214|Democratic Republic of the Congo|2020-05-23	Africa|hCoV-19/Gambia/GC19-3820/2020|EPI ISL 561091|B.1.1.293|Gambia|2020-07-27	0.0004531905	Africa
Africa|hCoV-19/DRC/10640/2020|EPI ISL 527541|B.1|Democratic Republic of the Congo|2020-05-22	Africa|hCoV-19/Gambia/GC19-3820/2020|EPI ISL 561091|B.1.1.293|Gambia|2020-07-27	0.0006350014	Africa
Africa|hCoV-19/DRC/10644/2020|EPI ISL 527549|B.1|Democratic Republic of the Congo|2020-05-22	Africa|hCoV-19/Gambia/GC19-3820/2020|EPI ISL 561091|B.1.1.293|Gambia|2020-07-27	0.0006135971	Africa
Africa|hCoV-19/DRC/10728/2020|EPI ISL 513628|B.1.5|Democratic Republic of the Congo|2020-05-23	Africa|hCoV-19/Gambia/GC19-3820/2020|EPI ISL 561091|B.1.1.293|Gambia|2020-07-27	0.0003501888	Africa
Africa|hCoV-19/DRC/10731/2020|EPI ISL 513629|B.1.1.1|Democratic Republic of the Congo|2020-05-23	Africa|hCoV-19/Gambia/GC19-3820/2020|EPI ISL 561091|B.1.1.293|Gambia|2020-07-27	0.0003880006	Africa
Africa|hCoV-19/DRC/10733/2020|EPI ISL 513630|B.1|Democratic Republic of the Congo|2020-05-23	Africa|hCoV-19/Gambia/GC19-3820/2020|EPI ISL 561091|B.1.1.293|Gambia|2020-07-27	0.0004730185	Africa
Africa|hCoV-19/DRC/108/2020|EPI ISL 417948|B.1.128|Democratic Republic of the Congo|2020-03-19	Africa|hCoV-19/Gambia/GC19-3820/2020|EPI ISL 561091|B.1.1.293|Gambia|2020-07-27	0.0004375397	Africa
Africa|hCoV-19/DRC/10885/2020|EPI ISL 513631|B.1.84|Democratic Republic of the Congo|2020-05-23	Africa|hCoV-19/Gambia/GC19-3820/2020|EPI ISL 561091|B.1.1.293|Gambia|2020-07-27	0.0004764259	Africa
Africa|hCoV-19/DRC/10902/2020|EPI ISL 527490|B.1.178|Democratic Republic of the Congo|2020-05-23	Africa|hCoV-19/Gambia/GC19-3820/2020|EPI ISL 561091|B.1.1.293|Gambia|2020-07-27	0.0004432355	Africa
Africa|hCoV-19/DRC/10913/2020|EPI ISL 527507|B.1.84|Democratic Republic of the Congo|2020-05-24	Africa|hCoV-19/Gambia/GC19-3820/2020|EPI ISL 561091|B.1.1.293|Gambia|2020-07-27	0.0005509691	Africa
Africa|hCoV-19/DRC/11005/2020|EPI ISL 527550|B.1.159|Democratic Republic of the Congo|2020-05-24	Africa|hCoV-19/Gambia/GC19-3820/2020|EPI ISL 561091|B.1.1.293|Gambia|2020-07-27	0.0005796492	Africa
Africa|hCoV-19/DRC/11008/2020|EPI ISL 527503|B.1.159|Democratic Republic of the Congo|2020-05-24	Africa|hCoV-19/Gambia/GC19-3820/2020|EPI ISL 561091|B.1.1.293|Gambia|2020-07-27	0.0005160075	Africa
Africa|hCoV-19/DRC/11022/2020|EPI ISL 527551|B.1.214|Democratic Republic of the Congo|2020-05-24	Africa|hCoV-19/Gambia/GC19-3820/2020|EPI ISL 561091|B.1.1.293|Gambia|2020-07-27	0.0005457399	Africa
Africa|hCoV-19/DRC/11024/2020|EPI ISL 527552|B.1.149|Democratic Republic of the Congo|2020-05-24	Africa|hCoV-19/Gambia/GC19-3820/2020|EPI ISL 561091|B.1.1.293|Gambia|2020-07-27	0.0005851369	Africa
Africa|hCoV-19/DRC/11026/2020|EPI ISL 527553|B.1.149|Democratic Republic of the Congo|2020-05-24	Africa|hCoV-19/Gambia/GC19-3820/2020|EPI ISL 561091|B.1.1.293|Gambia|2020-07-27	0.0004432052	Africa
Africa|hCoV-19/DRC/11031/2020|EPI ISL 527554|B.1.214|Democratic Republic of the Congo|2020-05-24	Africa|hCoV-19/Gambia/GC19-3820/2020|EPI ISL 561091|B.1.1.293|Gambia|2020-07-27	0.0004776612	Africa
Africa|hCoV-19/DRC/11041/2020|EPI ISL 527555|B.1|Democratic Republic of the Congo|2020-05-24	Africa|hCoV-19/Gambia/GC19-3820/2020|EPI ISL 561091|B.1.1.293|Gambia|2020-07-27	0.0004433974	Africa
Africa|hCoV-19/DRC/11057/2020|EPI ISL 527528|B.1.5|Democratic Republic of the Congo|2020-05-24	Africa|hCoV-19/Gambia/GC19-3820/2020|EPI ISL 561091|B.1.1.293|Gambia|2020-07-27	0.0003837914	Africa
Africa|hCoV-19/DRC/11078/2020|EPI ISL 527514|B.1|Democratic Republic of the Congo|2020-05-24	Africa|hCoV-19/Gambia/GC19-3820/2020|EPI ISL 561091|B.1.1.293|Gambia|2020-07-27	0.0004835212	Africa
Africa|hCoV-19/DRC/11079/2020|EPI ISL 527500|B.1.214|Democratic Republic of the Congo|2020-05-24	Africa|hCoV-19/Gambia/GC19-3820/2020|EPI ISL 561091|B.1.1.293|Gambia|2020-07-27	0.0004114800	Africa
Africa|hCoV-19/DRC/11093/2020|EPI ISL 527527|B.1.5|Democratic Republic of the Congo|2020-05-24	Africa|hCoV-19/Gambia/GC19-3820/2020|EPI ISL 561091|B.1.1.293|Gambia|2020-07-27	0.0004548741	Africa
Africa|hCoV-19/DRC/11096/2020|EPI ISL 527522|B.1|Democratic Republic of the Congo|2020-05-24	Africa|hCoV-19/Gambia/GC19-3820/2020|EPI ISL 561091|B.1.1.293|Gambia|2020-07-27	0.0004171562	Africa
Africa|hCoV-19/DRC/11114/2020|EPI ISL 527534|B.1.214|Democratic Republic of the Congo|2020-05-25	Africa|hCoV-19/Gambia/GC19-3820/2020|EPI ISL 561091|B.1.1.293|Gambia|2020-07-27	0.0005244567	Africa
Africa|hCoV-19/DRC/11123/2020|EPI ISL 527496|B.1.84|Democratic Republic of the Congo|2020-05-24	Africa|hCoV-19/Gambia/GC19-3820/2020|EPI ISL 561091|B.1.1.293|Gambia|2020-07-27	0.0004441797	Africa
Africa|hCoV-19/DRC/11134/2020|EPI ISL 527518|B.1.5|Democratic Republic of the Congo|2020-05-24	Africa|hCoV-19/Gambia/GC19-3820/2020|EPI ISL 561091|B.1.1.293|Gambia|2020-07-27	0.0003466002	Africa
Africa|hCoV-19/DRC/11143/2020|EPI ISL 527556|B.1|Democratic Republic of the Congo|2020-05-24	Africa|hCoV-19/Gambia/GC19-3820/2020|EPI ISL 561091|B.1.1.293|Gambia|2020-07-27	0.0005797200	Africa
Africa|hCoV-19/DRC/11145/2020|EPI ISL 527501|B.1.214|Democratic Republic of the Congo|2020-05-24	Africa|hCoV-19/Gambia/GC19-3820/2020|EPI ISL 561091|B.1.1.293|Gambia|2020-07-27	0.0005490730	Africa
Africa|hCoV-19/DRC/11148/2020|EPI ISL 527525|B.1.178|Democratic Republic of the Congo|2020-05-24	Africa|hCoV-19/Gambia/GC19-3820/2020|EPI ISL 561091|B.1.1.293|Gambia|2020-07-27	0.0005599610	Africa
Africa|hCoV-19/DRC/11157/2020|EPI ISL 527530|B.1|Democratic Republic of the Congo|2020-05-25	Africa|hCoV-19/Gambia/GC19-3820/2020|EPI ISL 561091|B.1.1.293|Gambia|2020-07-27	0.0005218099	Africa
Africa|hCoV-19/DRC/11187/2020|EPI ISL 527523|B.1.1.275|Democratic Republic of the Congo|2020-05-23	Africa|hCoV-19/Gambia/GC19-3820/2020|EPI ISL 561091|B.1.1.293|Gambia|2020-07-27	0.0003480839	Africa
Africa|hCoV-19/DRC/11191/2020|EPI ISL 527506|B.1.1.275|Democratic Republic of the Congo|2020-05-23	Africa|hCoV-19/Gambia/GC19-3820/2020|EPI ISL 561091|B.1.1.293|Gambia|2020-07-27	0.0002404224	Africa
Africa|hCoV-19/DRC/11252/2020|EPI ISL 527557|B.1.1.275|Democratic Republic of the Congo|2020-05-21	Africa|hCoV-19/Gambia/GC19-3820/2020|EPI ISL 561091|B.1.1.293|Gambia|2020-07-27	0.0004089369	Africa
Africa|hCoV-19/DRC/11260/2020|EPI ISL 527558|B.1.1.275|Democratic Republic of the Congo|2020-05-23	Africa|hCoV-19/Gambia/GC19-3820/2020|EPI ISL 561091|B.1.1.293|Gambia|2020-07-27	0.0002727138	Africa
Africa|hCoV-19/DRC/1131/2020|EPI ISL 429255|B.1.5|Democratic Republic of the Congo|2020-04-05	Africa|hCoV-19/Gambia/GC19-3820/2020|EPI ISL 561091|B.1.1.293|Gambia|2020-07-27	0.0003390342	Africa
Africa|hCoV-19/DRC/11310/2020|EPI ISL 527529|B.1.149|Democratic Republic of the Congo|2020-05-25	Africa|hCoV-19/Gambia/GC19-3820/2020|EPI ISL 561091|B.1.1.293|Gambia|2020-07-27	0.0004541133	Africa
Africa|hCoV-19/DRC/11318/2020|EPI ISL 527559|B.1.149|Democratic Republic of the Congo|2020-05-25	Africa|hCoV-19/Gambia/GC19-3820/2020|EPI ISL 561091|B.1.1.293|Gambia|2020-07-27	0.0004408116	Africa
Africa|hCoV-19/DRC/11326/2020|EPI ISL 527508|B.1|Democratic Republic of the Congo|2020-05-25	Africa|hCoV-19/Gambia/GC19-3820/2020|EPI ISL 561091|B.1.1.293|Gambia|2020-07-27	0.0004476455	Africa
Africa|hCoV-19/DRC/11334/2020|EPI ISL 527504|B.1.178|Democratic Republic of the Congo|2020-05-25	Africa|hCoV-19/Gambia/GC19-3820/2020|EPI ISL 561091|B.1.1.293|Gambia|2020-07-27	0.0004470082	Africa
Africa|hCoV-19/DRC/11337/2020|EPI ISL 527510|B.1.84|Democratic Republic of the Congo|2020-05-25	Africa|hCoV-19/Gambia/GC19-3820/2020|EPI ISL 561091|B.1.1.293|Gambia|2020-07-27	0.0005172602	Africa
Africa|hCoV-19/DRC/11341/2020|EPI ISL 527509|B.1.1.275|Democratic Republic of the Congo|2020-05-25	Africa|hCoV-19/Gambia/GC19-3820/2020|EPI ISL 561091|B.1.1.293|Gambia|2020-07-27	0.0003444790	Africa
Africa|hCoV-19/DRC/11348/2020|EPI ISL 527560|B.1.149|Democratic Republic of the Congo|2020-05-25	Africa|hCoV-19/Gambia/GC19-3820/2020|EPI ISL 561091|B.1.1.293|Gambia|2020-07-27	0.0004412006	Africa
Africa|hCoV-19/DRC/11369/2020|EPI ISL 527537|B.1.214|Democratic Republic of the Congo|2020-05-25	Africa|hCoV-19/Gambia/GC19-3820/2020|EPI ISL 561091|B.1.1.293|Gambia|2020-07-27	0.0004911874	Africa
Africa|hCoV-19/DRC/11376/2020|EPI ISL 527513|B.1.214|Democratic Republic of the Congo|2020-05-25	Africa|hCoV-19/Gambia/GC19-3820/2020|EPI ISL 561091|B.1.1.293|Gambia|2020-07-27	0.0005177239	Africa
Africa|hCoV-19/DRC/11411/2020|EPI ISL 527561|B.1.5|Democratic Republic of the Congo|2020-05-25	Africa|hCoV-19/Gambia/GC19-3820/2020|EPI ISL 561091|B.1.1.293|Gambia|2020-07-27	0.0004089606	Africa
Africa|hCoV-19/DRC/11450/2020|EPI ISL 527516|B.1.5|Democratic Republic of the Congo|2020-05-25	Africa|hCoV-19/Gambia/GC19-3820/2020|EPI ISL 561091|B.1.1.293|Gambia|2020-07-27	0.0003500815	Africa
Africa|hCoV-19/DRC/11458/2020|EPI ISL 527497|B.1.5|Democratic Republic of the Congo|2020-05-25	Africa|hCoV-19/Gambia/GC19-3820/2020|EPI ISL 561091|B.1.1.293|Gambia|2020-07-27	0.0004819113	Africa
Africa|hCoV-19/DRC/11460/2020|EPI ISL 527562|B.1.214|Democratic Republic of the Congo|2020-05-25	Africa|hCoV-19/Gambia/GC19-3820/2020|EPI ISL 561091|B.1.1.293|Gambia|2020-07-27	0.0006203356	Africa
Africa|hCoV-19/DRC/11472/2020|EPI ISL 527502|B.1.214|Democratic Republic of the Congo|2020-05-25	Africa|hCoV-19/Gambia/GC19-3820/2020|EPI ISL 561091|B.1.1.293|Gambia|2020-07-27	0.0005484837	Africa
Africa|hCoV-19/DRC/11477/2020|EPI ISL 527563|B.1.84|Democratic Republic of the Congo|2020-05-25	Africa|hCoV-19/Gambia/GC19-3820/2020|EPI ISL 561091|B.1.1.293|Gambia|2020-07-27	0.0003745119	Africa
Africa|hCoV-19/DRC/11486/2020|EPI ISL 527564|B.1.214|Democratic Republic of the Congo|2020-05-25	Africa|hCoV-19/Gambia/GC19-3820/2020|EPI ISL 561091|B.1.1.293|Gambia|2020-07-27	0.0005455990	Africa
Africa|hCoV-19/DRC/11487/2020|EPI ISL 527505|B.1|Democratic Republic of the Congo|2020-05-25	Africa|hCoV-19/Gambia/GC19-3820/2020|EPI ISL 561091|B.1.1.293|Gambia|2020-07-27	0.0004823436	Africa
Africa|hCoV-19/DRC/11507/2020|EPI ISL 527512|B.1|Democratic Republic of the Congo|2020-05-25	Africa|hCoV-19/Gambia/GC19-3820/2020|EPI ISL 561091|B.1.1.293|Gambia|2020-07-27	0.0005165936	Africa
Africa|hCoV-19/DRC/1151/2020|EPI ISL 447596|B.38|Democratic Republic of the Congo|2020-04-05	Africa|hCoV-19/Gambia/GC19-3820/2020|EPI ISL 561091|B.1.1.293|Gambia|2020-07-27	0.0006796674	Africa
Africa|hCoV-19/DRC/11511/2020|EPI ISL 527511|B.1.214|Democratic Republic of the Congo|2020-05-25	Africa|hCoV-19/Gambia/GC19-3820/2020|EPI ISL 561091|B.1.1.293|Gambia|2020-07-27	0.0005518564	Africa
Africa|hCoV-19/DRC/11572/2020|EPI ISL 527565|B.1.214|Democratic Republic of the Congo|2020-05-25	Africa|hCoV-19/Gambia/GC19-3820/2020|EPI ISL 561091|B.1.1.293|Gambia|2020-07-27	0.0004427435	Africa
Africa|hCoV-19/DRC/11576/2020|EPI ISL 527517|B.1|Democratic Republic of the Congo|2020-05-25	Africa|hCoV-19/Gambia/GC19-3820/2020|EPI ISL 561091|B.1.1.293|Gambia|2020-07-27	0.0004509051	Africa
Africa|hCoV-19/DRC/11583/2020|EPI ISL 527542|B.1|Democratic Republic of the Congo|2020-05-25	Africa|hCoV-19/Gambia/GC19-3820/2020|EPI ISL 561091|B.1.1.293|Gambia|2020-07-27	0.0004948730	Africa
Africa|hCoV-19/DRC/11616/2020|EPI ISL 527519|B.1|Democratic Republic of the Congo|2020-05-25	Africa|hCoV-19/Gambia/GC19-3820/2020|EPI ISL 561091|B.1.1.293|Gambia|2020-07-27	0.0004154812	Africa
Africa|hCoV-19/DRC/11623/2020|EPI ISL 527566|B.1.5|Democratic Republic of the Congo|2020-05-25	Africa|hCoV-19/Gambia/GC19-3820/2020|EPI ISL 561091|B.1.1.293|Gambia|2020-07-27	0.0004433953	Africa
Africa|hCoV-19/DRC/11624/2020|EPI ISL 527567|B.1.149|Democratic Republic of the Congo|2020-05-25	Africa|hCoV-19/Gambia/GC19-3820/2020|EPI ISL 561091|B.1.1.293|Gambia|2020-07-27	0.0004431812	Africa
Africa|hCoV-19/DRC/11631/2020|EPI ISL 527568|B.1.149|Democratic Republic of the Congo|2020-05-25	Africa|hCoV-19/Gambia/GC19-3820/2020|EPI ISL 561091|B.1.1.293|Gambia|2020-07-27	0.0004436349	Africa
Africa|hCoV-19/DRC/11632/2020|EPI ISL 527493|B.1|Democratic Republic of the Congo|2020-05-25	Africa|hCoV-19/Gambia/GC19-3820/2020|EPI ISL 561091|B.1.1.293|Gambia|2020-07-27	0.0004781718	Africa
Africa|hCoV-19/DRC/11635/2020|EPI ISL 527540|B.1.214|Democratic Republic of the Congo|2020-05-25	Africa|hCoV-19/Gambia/GC19-3820/2020|EPI ISL 561091|B.1.1.293|Gambia|2020-07-27	0.0004924380	Africa
Africa|hCoV-19/DRC/11640/2020|EPI ISL 527535|B.1.178|Democratic Republic of the Congo|2020-05-25	Africa|hCoV-19/Gambia/GC19-3820/2020|EPI ISL 561091|B.1.1.293|Gambia|2020-07-27	0.0005580309	Africa
Africa|hCoV-19/DRC/11643/2020|EPI ISL 527520|B.1.5|Democratic Republic of the Congo|2020-05-25	Africa|hCoV-19/Gambia/GC19-3820/2020|EPI ISL 561091|B.1.1.293|Gambia|2020-07-27	0.0004511821	Africa
Africa|hCoV-19/DRC/11648/2020|EPI ISL 527569|B.1.6|Democratic Republic of the Congo|2020-05-25	Africa|hCoV-19/Gambia/GC19-3820/2020|EPI ISL 561091|B.1.1.293|Gambia|2020-07-27	0.0004754667	Africa
Africa|hCoV-19/DRC/11652/2020|EPI ISL 527570|B.1.149|Democratic Republic of the Congo|2020-05-25	Africa|hCoV-19/Gambia/GC19-3820/2020|EPI ISL 561091|B.1.1.293|Gambia|2020-07-27	0.0004430589	Africa
Africa|hCoV-19/DRC/11653/2020|EPI ISL 527533|B.1.84|Democratic Republic of the Congo|2020-05-25	Africa|hCoV-19/Gambia/GC19-3820/2020|EPI ISL 561091|B.1.1.293|Gambia|2020-07-27	0.0004190703	Africa
Africa|hCoV-19/DRC/11676/2020|EPI ISL 527531|B.1|Democratic Republic of the Congo|2020-05-26	Africa|hCoV-19/Gambia/GC19-3820/2020|EPI ISL 561091|B.1.1.293|Gambia|2020-07-27	0.0006314891	Africa
Africa|hCoV-19/DRC/11677/2020|EPI ISL 527515|B.1.214|Democratic Republic of the Congo|2020-05-26	Africa|hCoV-19/Gambia/GC19-3820/2020|EPI ISL 561091|B.1.1.293|Gambia|2020-07-27	0.0004503336	Africa
Africa|hCoV-19/DRC/11732/2020|EPI ISL 527536|B.1.214|Democratic Republic of the Congo|2020-05-26	Africa|hCoV-19/Gambia/GC19-3820/2020|EPI ISL 561091|B.1.1.293|Gambia|2020-07-27	0.0003141623	Africa
Africa|hCoV-19/DRC/11733/2020|EPI ISL 527571|B.1.149|Democratic Republic of the Congo|2020-05-26	Africa|hCoV-19/Gambia/GC19-3820/2020|EPI ISL 561091|B.1.1.293|Gambia|2020-07-27	0.0004407862	Africa
Africa|hCoV-19/DRC/11806/2020|EPI ISL 527572|B.1.214|Democratic Republic of the Congo|2020-05-26	Africa|hCoV-19/Gambia/GC19-3820/2020|EPI ISL 561091|B.1.1.293|Gambia|2020-07-27	0.0005453387	Africa
Africa|hCoV-19/DRC/1234/2020|EPI ISL 429258|B.1.5|Democratic Republic of the Congo|2020-04-06	Africa|hCoV-19/Gambia/GC19-3820/2020|EPI ISL 561091|B.1.1.293|Gambia|2020-07-27	0.0003570811	Africa
Africa|hCoV-19/DRC/1249/2020|EPI ISL 429259|B.1.5|Democratic Republic of the Congo|2020-04-06	Africa|hCoV-19/Gambia/GC19-3820/2020|EPI ISL 561091|B.1.1.293|Gambia|2020-07-27	0.0003405115	Africa
Africa|hCoV-19/DRC/1319/2020|EPI ISL 431011|B.1.128|Democratic Republic of the Congo|2020-04-07	Africa|hCoV-19/Gambia/GC19-3820/2020|EPI ISL 561091|B.1.1.293|Gambia|2020-07-27	0.0004422060	Africa
Africa|hCoV-19/DRC/1324/2020|EPI ISL 435033|B.1.128|Democratic Republic of the Congo|2020-04-07	Africa|hCoV-19/Gambia/GC19-3820/2020|EPI ISL 561091|B.1.1.293|Gambia|2020-07-27	0.0004392184	Africa
Africa|hCoV-19/DRC/1326/2020|EPI ISL 435116|B.1|Democratic Republic of the Congo|2020-04-07	Africa|hCoV-19/Gambia/GC19-3820/2020|EPI ISL 561091|B.1.1.293|Gambia|2020-07-27	0.0004153617	Africa
Africa|hCoV-19/DRC/1375/2020|EPI ISL 435117|B.1.1.1|Democratic Republic of the Congo|2020-04-07	Africa|hCoV-19/Gambia/GC19-3820/2020|EPI ISL 561091|B.1.1.293|Gambia|2020-07-27	0.0003795020	Africa
Africa|hCoV-19/DRC/1376/2020|EPI ISL 431012|B.1.1.1|Democratic Republic of the Congo|2020-04-07	Africa|hCoV-19/Gambia/GC19-3820/2020|EPI ISL 561091|B.1.1.293|Gambia|2020-07-27	0.0003420487	Africa
Africa|hCoV-19/DRC/1377/2020|EPI ISL 434678|B.1.1.1|Democratic Republic of the Congo|2020-04-07	Africa|hCoV-19/Gambia/GC19-3820/2020|EPI ISL 561091|B.1.1.293|Gambia|2020-07-27	0.0003052663	Africa
Africa|hCoV-19/DRC/1378/2020|EPI ISL 435118|B.1.1.1|Democratic Republic of the Congo|2020-04-07	Africa|hCoV-19/Gambia/GC19-3820/2020|EPI ISL 561091|B.1.1.293|Gambia|2020-07-27	0.0003410156	Africa
Africa|hCoV-19/DRC/1382/2020|EPI ISL 435113|B.1.1.1|Democratic Republic of the Congo|2020-04-07	Africa|hCoV-19/Gambia/GC19-3820/2020|EPI ISL 561091|B.1.1.293|Gambia|2020-07-27	0.0003475398	Africa
Africa|hCoV-19/DRC/1397/2020|EPI ISL 434679|B.1.1.1|Democratic Republic of the Congo|2020-04-07	Africa|hCoV-19/Gambia/GC19-3820/2020|EPI ISL 561091|B.1.1.293|Gambia|2020-07-27	0.0003413366	Africa
Africa|hCoV-19/DRC/1398/2020|EPI ISL 435114|B.1.1.1|Democratic Republic of the Congo|2020-04-07	Africa|hCoV-19/Gambia/GC19-3820/2020|EPI ISL 561091|B.1.1.293|Gambia|2020-07-27	0.0003033937	Africa
Africa|hCoV-19/DRC/1422/2020|EPI ISL 434680|B.1.149|Democratic Republic of the Congo|2020-04-08	Africa|hCoV-19/Gambia/GC19-3820/2020|EPI ISL 561091|B.1.1.293|Gambia|2020-07-27	0.0004481173	Africa
Africa|hCoV-19/DRC/1423/2020|EPI ISL 434710|B.1.149|Democratic Republic of the Congo|2020-04-08	Africa|hCoV-19/Gambia/GC19-3820/2020|EPI ISL 561091|B.1.1.293|Gambia|2020-07-27	0.0004045166	Africa
Africa|hCoV-19/DRC/1486/2020|EPI ISL 434711|B.1|Democratic Republic of the Congo|2020-04-08	Africa|hCoV-19/Gambia/GC19-3820/2020|EPI ISL 561091|B.1.1.293|Gambia|2020-07-27	0.0003842107	Africa
Africa|hCoV-19/DRC/1516/2020|EPI ISL 435032|B.1.5|Democratic Republic of the Congo|2020-04-09	Africa|hCoV-19/Gambia/GC19-3820/2020|EPI ISL 561091|B.1.1.293|Gambia|2020-07-27	0.0003361174	Africa
Africa|hCoV-19/DRC/1565/2020|EPI ISL 434681|B.1|Democratic Republic of the Congo|2020-04-09	Africa|hCoV-19/Gambia/GC19-3820/2020|EPI ISL 561091|B.1.1.293|Gambia|2020-07-27	0.0003772714	Africa
Africa|hCoV-19/DRC/158/2020|EPI ISL 417950|B.40|Democratic Republic of the Congo|2020-03-20	Africa|hCoV-19/Gambia/GC19-3820/2020|EPI ISL 561091|B.1.1.293|Gambia|2020-07-27	0.0006724902	Africa
Africa|hCoV-19/DRC/1715/2020|EPI ISL 435156|B.1.84|Democratic Republic of the Congo|2020-04-10	Africa|hCoV-19/Gambia/GC19-3820/2020|EPI ISL 561091|B.1.1.293|Gambia|2020-07-27	0.0004076466	Africa
Africa|hCoV-19/DRC/1767/2020|EPI ISL 435157|B.1.5|Democratic Republic of the Congo|2020-04-10	Africa|hCoV-19/Gambia/GC19-3820/2020|EPI ISL 561091|B.1.1.293|Gambia|2020-07-27	0.0003504463	Africa
Africa|hCoV-19/DRC/1779/2020|EPI ISL 435158|C.14|Democratic Republic of the Congo|2020-04-10	Africa|hCoV-19/Gambia/GC19-3820/2020|EPI ISL 561091|B.1.1.293|Gambia|2020-07-27	0.0004177224	Africa
Africa|hCoV-19/DRC/191/2020|EPI ISL 417955|B.1.128|Democratic Republic of the Congo|2020-03-21	Africa|hCoV-19/Gambia/GC19-3820/2020|EPI ISL 561091|B.1.1.293|Gambia|2020-07-27	0.0004376424	Africa
Africa|hCoV-19/DRC/1952/2020|EPI ISL 435159|B.1.5|Democratic Republic of the Congo|2020-04-11	Africa|hCoV-19/Gambia/GC19-3820/2020|EPI ISL 561091|B.1.1.293|Gambia|2020-07-27	0.0003464321	Africa
Africa|hCoV-19/DRC/1982/2020|EPI ISL 435160|B.1|Democratic Republic of the Congo|2020-04-12	Africa|hCoV-19/Gambia/GC19-3820/2020|EPI ISL 561091|B.1.1.293|Gambia|2020-07-27	0.0003796106	Africa
Africa|hCoV-19/DRC/2047/2020|EPI ISL 435161|B.1.1.1|Democratic Republic of the Congo|2020-04-12	Africa|hCoV-19/Gambia/GC19-3820/2020|EPI ISL 561091|B.1.1.293|Gambia|2020-07-27	0.0003083933	Africa
Africa|hCoV-19/DRC/2063/2020|EPI ISL 435162|B.1|Democratic Republic of the Congo|2020-04-12	Africa|hCoV-19/Gambia/GC19-3820/2020|EPI ISL 561091|B.1.1.293|Gambia|2020-07-27	0.0003453162	Africa
Africa|hCoV-19/DRC/2120/2020|EPI ISL 435163|B.1.149|Democratic Republic of the Congo|2020-04-12	Africa|hCoV-19/Gambia/GC19-3820/2020|EPI ISL 561091|B.1.1.293|Gambia|2020-07-27	0.0004074001	Africa
Africa|hCoV-19/DRC/2121/2020|EPI ISL 435164|B.1.149|Democratic Republic of the Congo|2020-04-12	Africa|hCoV-19/Gambia/GC19-3820/2020|EPI ISL 561091|B.1.1.293|Gambia|2020-07-27	0.0004135484	Africa
Africa|hCoV-19/DRC/2122/2020|EPI ISL 435165|B.1.149|Democratic Republic of the Congo|2020-04-13	Africa|hCoV-19/Gambia/GC19-3820/2020|EPI ISL 561091|B.1.1.293|Gambia|2020-07-27	0.0004910378	Africa
Africa|hCoV-19/DRC/2125/2020|EPI ISL 435166|B.1.149|Democratic Republic of the Congo|2020-04-13	Africa|hCoV-19/Gambia/GC19-3820/2020|EPI ISL 561091|B.1.1.293|Gambia|2020-07-27	0.0004149640	Africa
Africa|hCoV-19/DRC/2128/2020|EPI ISL 435167|B.1|Democratic Republic of the Congo|2020-04-13	Africa|hCoV-19/Gambia/GC19-3820/2020|EPI ISL 561091|B.1.1.293|Gambia|2020-07-27	0.0003526331	Africa
Africa|hCoV-19/DRC/2133/2020|EPI ISL 435168|B.1.128|Democratic Republic of the Congo|2020-04-13	Africa|hCoV-19/Gambia/GC19-3820/2020|EPI ISL 561091|B.1.1.293|Gambia|2020-07-27	0.0004547597	Africa
Africa|hCoV-19/DRC/214/2020|EPI ISL 420030|B.1.6|Democratic Republic of the Congo|2020-03-21	Africa|hCoV-19/Gambia/GC19-3820/2020|EPI ISL 561091|B.1.1.293|Gambia|2020-07-27	0.0003373270	Africa
Africa|hCoV-19/DRC/215/2020|EPI ISL 420031|B.1.1.1|Democratic Republic of the Congo|2020-03-21	Africa|hCoV-19/Gambia/GC19-3820/2020|EPI ISL 561091|B.1.1.293|Gambia|2020-07-27	0.0003427921	Africa
Africa|hCoV-19/DRC/2169/2020|EPI ISL 436194|B.1.5|Democratic Republic of the Congo|2020-04-13	Africa|hCoV-19/Gambia/GC19-3820/2020|EPI ISL 561091|B.1.1.293|Gambia|2020-07-27	0.0003847173	Africa
Africa|hCoV-19/DRC/2299/2020|EPI ISL 436412|B.1.5|Democratic Republic of the Congo|2020-04-14	Africa|hCoV-19/Gambia/GC19-3820/2020|EPI ISL 561091|B.1.1.293|Gambia|2020-07-27	0.0004068850	Africa
Africa|hCoV-19/DRC/236/2020|EPI ISL 420032|B.1.128|Democratic Republic of the Congo|2020-03-22	Africa|hCoV-19/Gambia/GC19-3820/2020|EPI ISL 561091|B.1.1.293|Gambia|2020-07-27	0.0004381779	Africa
Africa|hCoV-19/DRC/2363/2020|EPI ISL 437194|B.1.84|Democratic Republic of the Congo|2020-04-14	Africa|hCoV-19/Gambia/GC19-3820/2020|EPI ISL 561091|B.1.1.293|Gambia|2020-07-27	0.0003729376	Africa
Africa|hCoV-19/DRC/2384/2020|EPI ISL 437196|B.1.149|Democratic Republic of the Congo|2020-04-14	Africa|hCoV-19/Gambia/GC19-3820/2020|EPI ISL 561091|B.1.1.293|Gambia|2020-07-27	0.0004143622	Africa
Africa|hCoV-19/DRC/241/2020|EPI ISL 420033|B.1.1.75|Democratic Republic of the Congo|2020-03-22	Africa|hCoV-19/Gambia/GC19-3820/2020|EPI ISL 561091|B.1.1.293|Gambia|2020-07-27	0.0002696106	Africa
Africa|hCoV-19/DRC/243/2020|EPI ISL 420034|B.1|Democratic Republic of the Congo|2020-03-22	Africa|hCoV-19/Gambia/GC19-3820/2020|EPI ISL 561091|B.1.1.293|Gambia|2020-07-27	0.0003790523	Africa
Africa|hCoV-19/DRC/248/2020|EPI ISL 420035|B.1.5|Democratic Republic of the Congo|2020-03-22	Africa|hCoV-19/Gambia/GC19-3820/2020|EPI ISL 561091|B.1.1.293|Gambia|2020-07-27	0.0003033222	Africa
Africa|hCoV-19/DRC/2496/2020|EPI ISL 437337|B.1.149|Democratic Republic of the Congo|2020-04-15	Africa|hCoV-19/Gambia/GC19-3820/2020|EPI ISL 561091|B.1.1.293|Gambia|2020-07-27	0.0004369983	Africa
Africa|hCoV-19/DRC/2529/2020|EPI ISL 437338|B.1.178|Democratic Republic of the Congo|2020-04-15	Africa|hCoV-19/Gambia/GC19-3820/2020|EPI ISL 561091|B.1.1.293|Gambia|2020-07-27	0.0004033748	Africa
Africa|hCoV-19/DRC/253/2020|EPI ISL 420838|B.1.5|Democratic Republic of the Congo|2020-03-22	Africa|hCoV-19/Gambia/GC19-3820/2020|EPI ISL 561091|B.1.1.293|Gambia|2020-07-27	0.0003044301	Africa
Africa|hCoV-19/DRC/2536/2020|EPI ISL 437339|B.1|Democratic Republic of the Congo|2020-04-15	Africa|hCoV-19/Gambia/GC19-3820/2020|EPI ISL 561091|B.1.1.293|Gambia|2020-07-27	0.0004033749	Africa
Africa|hCoV-19/DRC/254/2020|EPI ISL 420839|B.1|Democratic Republic of the Congo|2020-03-22	Africa|hCoV-19/Gambia/GC19-3820/2020|EPI ISL 561091|B.1.1.293|Gambia|2020-07-27	0.0003750082	Africa
Africa|hCoV-19/DRC/2563/2020|EPI ISL 437340|B.1.9|Democratic Republic of the Congo|2020-04-15	Africa|hCoV-19/Gambia/GC19-3820/2020|EPI ISL 561091|B.1.1.293|Gambia|2020-07-27	0.0006051354	Africa
Africa|hCoV-19/DRC/2580/2020|EPI ISL 437341|B.1.5|Democratic Republic of the Congo|2020-04-15	Africa|hCoV-19/Gambia/GC19-3820/2020|EPI ISL 561091|B.1.1.293|Gambia|2020-07-27	0.0003380224	Africa
Africa|hCoV-19/DRC/2644/2020|EPI ISL 437342|B.1.84|Democratic Republic of the Congo|2020-04-15	Africa|hCoV-19/Gambia/GC19-3820/2020|EPI ISL 561091|B.1.1.293|Gambia|2020-07-27	0.0004434530	Africa
Africa|hCoV-19/DRC/2670/2020|EPI ISL 437343|B.1.9|Democratic Republic of the Congo|2020-04-15	Africa|hCoV-19/Gambia/GC19-3820/2020|EPI ISL 561091|B.1.1.293|Gambia|2020-07-27	0.0006388094	Africa
Africa|hCoV-19/DRC/2727/2020|EPI ISL 437344|B.1|Democratic Republic of the Congo|2020-04-16	Africa|hCoV-19/Gambia/GC19-3820/2020|EPI ISL 561091|B.1.1.293|Gambia|2020-07-27	0.0003421856	Africa
Africa|hCoV-19/DRC/2728/2020|EPI ISL 437345|B.1.84|Democratic Republic of the Congo|2020-04-16	Africa|hCoV-19/Gambia/GC19-3820/2020|EPI ISL 561091|B.1.1.293|Gambia|2020-07-27	0.0004131979	Africa
Africa|hCoV-19/DRC/2813/2020|EPI ISL 437346|C.14|Democratic Republic of the Congo|2020-04-16	Africa|hCoV-19/Gambia/GC19-3820/2020|EPI ISL 561091|B.1.1.293|Gambia|2020-07-27	0.0004372186	Africa
Africa|hCoV-19/DRC/2819/2020|EPI ISL 437347|B.1|Democratic Republic of the Congo|2020-04-16	Africa|hCoV-19/Gambia/GC19-3820/2020|EPI ISL 561091|B.1.1.293|Gambia|2020-07-27	0.0004464925	Africa
Africa|hCoV-19/DRC/2827/2020|EPI ISL 437348|B.1|Democratic Republic of the Congo|2020-04-16	Africa|hCoV-19/Gambia/GC19-3820/2020|EPI ISL 561091|B.1.1.293|Gambia|2020-07-27	0.0003361027	Africa
Africa|hCoV-19/DRC/2855/2020|EPI ISL 437350|B.1|Democratic Republic of the Congo|2020-04-16	Africa|hCoV-19/Gambia/GC19-3820/2020|EPI ISL 561091|B.1.1.293|Gambia|2020-07-27	0.0003697528	Africa
Africa|hCoV-19/DRC/2864/2020|EPI ISL 437351|B.1|Democratic Republic of the Congo|2020-04-16	Africa|hCoV-19/Gambia/GC19-3820/2020|EPI ISL 561091|B.1.1.293|Gambia|2020-07-27	0.0003705336	Africa
Africa|hCoV-19/DRC/2904/2020|EPI ISL 437352|B.1|Democratic Republic of the Congo|2020-04-17	Africa|hCoV-19/Gambia/GC19-3820/2020|EPI ISL 561091|B.1.1.293|Gambia|2020-07-27	0.0003697528	Africa
Africa|hCoV-19/DRC/2938/2020|EPI ISL 437353|B.1.275|Democratic Republic of the Congo|2020-04-17	Africa|hCoV-19/Gambia/GC19-3820/2020|EPI ISL 561091|B.1.1.293|Gambia|2020-07-27	0.0005563070	Africa
Africa|hCoV-19/DRC/2939/2020|EPI ISL 437354|B.1|Democratic Republic of the Congo|2020-04-17	Africa|hCoV-19/Gambia/GC19-3820/2020|EPI ISL 561091|B.1.1.293|Gambia|2020-07-27	0.0004715912	Africa
Africa|hCoV-19/DRC/2942/2020|EPI ISL 437355|B.1|Democratic Republic of the Congo|2020-04-17	Africa|hCoV-19/Gambia/GC19-3820/2020|EPI ISL 561091|B.1.1.293|Gambia|2020-07-27	0.0004839322	Africa
Africa|hCoV-19/DRC/299/2020|EPI ISL 420840|B.4|Democratic Republic of the Congo|2020-03-20	Africa|hCoV-19/Gambia/GC19-3820/2020|EPI ISL 561091|B.1.1.293|Gambia|2020-07-27	0.0008210967	Africa
Africa|hCoV-19/DRC/300/2020|EPI ISL 420841|A|Democratic Republic of the Congo|2020-03-22	Africa|hCoV-19/Gambia/GC19-3820/2020|EPI ISL 561091|B.1.1.293|Gambia|2020-07-27	0.0006100967	Africa
Africa|hCoV-19/DRC/3041/2020|EPI ISL 437356|B.1|Democratic Republic of the Congo|2020-04-18	Africa|hCoV-19/Gambia/GC19-3820/2020|EPI ISL 561091|B.1.1.293|Gambia|2020-07-27	0.0004388078	Africa
Africa|hCoV-19/DRC/307/2020|EPI ISL 420842|B.1.9|Democratic Republic of the Congo|2020-03	Africa|hCoV-19/Gambia/GC19-3820/2020|EPI ISL 561091|B.1.1.293|Gambia|2020-07-27	0.0004502542	Africa
Africa|hCoV-19/DRC/3070/2020|EPI ISL 437357|B.1.214|Democratic Republic of the Congo|2020-04-18	Africa|hCoV-19/Gambia/GC19-3820/2020|EPI ISL 561091|B.1.1.293|Gambia|2020-07-27	0.0004732123	Africa
Africa|hCoV-19/DRC/3089/2020|EPI ISL 437358|B.1.84|Democratic Republic of the Congo|2020-04-19	Africa|hCoV-19/Gambia/GC19-3820/2020|EPI ISL 561091|B.1.1.293|Gambia|2020-07-27	0.0004038784	Africa
Africa|hCoV-19/DRC/3440/2020|EPI ISL 447597|B.1.84|Democratic Republic of the Congo|2020-04-22	Africa|hCoV-19/Gambia/GC19-3820/2020|EPI ISL 561091|B.1.1.293|Gambia|2020-07-27	0.0004084277	Africa
Africa|hCoV-19/DRC/3451/2020|EPI ISL 447598|B.1.178|Democratic Republic of the Congo|2020-04-22	Africa|hCoV-19/Gambia/GC19-3820/2020|EPI ISL 561091|B.1.1.293|Gambia|2020-07-27	0.0004428280	Africa
Africa|hCoV-19/DRC/3453/2020|EPI ISL 447599|B.1.84|Democratic Republic of the Congo|2020-04-22	Africa|hCoV-19/Gambia/GC19-3820/2020|EPI ISL 561091|B.1.1.293|Gambia|2020-07-27	0.0004086781	Africa
Africa|hCoV-19/DRC/3481/2020|EPI ISL 447600|B.1|Democratic Republic of the Congo|2020-04-22	Africa|hCoV-19/Gambia/GC19-3820/2020|EPI ISL 561091|B.1.1.293|Gambia|2020-07-27	0.0003494265	Africa
Africa|hCoV-19/DRC/3482/2020|EPI ISL 447601|B.1|Democratic Republic of the Congo|2020-04-22	Africa|hCoV-19/Gambia/GC19-3820/2020|EPI ISL 561091|B.1.1.293|Gambia|2020-07-27	0.0003777559	Africa
Africa|hCoV-19/DRC/3483/2020|EPI ISL 447602|B.1|Democratic Republic of the Congo|2020-04-22	Africa|hCoV-19/Gambia/GC19-3820/2020|EPI ISL 561091|B.1.1.293|Gambia|2020-07-27	0.0003488780	Africa
Africa|hCoV-19/DRC/3490/2020|EPI ISL 447603|B.1|Democratic Republic of the Congo|2020-04-22	Africa|hCoV-19/Gambia/GC19-3820/2020|EPI ISL 561091|B.1.1.293|Gambia|2020-07-27	0.0003751464	Africa
Africa|hCoV-19/DRC/3504/2020|EPI ISL 447604|B.1.149|Democratic Republic of the Congo|2020-04-23	Africa|hCoV-19/Gambia/GC19-3820/2020|EPI ISL 561091|B.1.1.293|Gambia|2020-07-27	0.0004190833	Africa
Africa|hCoV-19/DRC/352/2020|EPI ISL 420850|B.1.5|Democratic Republic of the Congo|2020-03	Africa|hCoV-19/Gambia/GC19-3820/2020|EPI ISL 561091|B.1.1.293|Gambia|2020-07-27	0.0003747527	Africa
Africa|hCoV-19/DRC/353/2020|EPI ISL 420843|B.1.5|Democratic Republic of the Congo|2020-03	Africa|hCoV-19/Gambia/GC19-3820/2020|EPI ISL 561091|B.1.1.293|Gambia|2020-07-27	0.0003066181	Africa
Africa|hCoV-19/DRC/355/2020|EPI ISL 420844|B.1|Democratic Republic of the Congo|2020-03	Africa|hCoV-19/Gambia/GC19-3820/2020|EPI ISL 561091|B.1.1.293|Gambia|2020-07-27	0.0003372929	Africa
Africa|hCoV-19/DRC/3552/2020|EPI ISL 447605|B.1.84|Democratic Republic of the Congo|2020-04-23	Africa|hCoV-19/Gambia/GC19-3820/2020|EPI ISL 561091|B.1.1.293|Gambia|2020-07-27	0.0004135744	Africa
Africa|hCoV-19/DRC/3595/2020|EPI ISL 447606|B.1.5|Democratic Republic of the Congo|2020-04-23	Africa|hCoV-19/Gambia/GC19-3820/2020|EPI ISL 561091|B.1.1.293|Gambia|2020-07-27	0.0003736671	Africa
Africa|hCoV-19/DRC/3632/2020|EPI ISL 447607|B.1.5|Democratic Republic of the Congo|2020-04-23	Africa|hCoV-19/Gambia/GC19-3820/2020|EPI ISL 561091|B.1.1.293|Gambia|2020-07-27	0.0003748474	Africa
Africa|hCoV-19/DRC/3633/2020|EPI ISL 447230|B.1.5|Democratic Republic of the Congo|2020-04-23	Africa|hCoV-19/Gambia/GC19-3820/2020|EPI ISL 561091|B.1.1.293|Gambia|2020-07-27	0.0003784187	Africa
Africa|hCoV-19/DRC/3653/2020|EPI ISL 447231|B.1.128|Democratic Republic of the Congo|2020-04-23	Africa|hCoV-19/Gambia/GC19-3820/2020|EPI ISL 561091|B.1.1.293|Gambia|2020-07-27	0.0005068161	Africa
Africa|hCoV-19/DRC/3659/2020|EPI ISL 447232|B.1.128|Democratic Republic of the Congo|2020-04-23	Africa|hCoV-19/Gambia/GC19-3820/2020|EPI ISL 561091|B.1.1.293|Gambia|2020-07-27	0.0005072790	Africa
Africa|hCoV-19/DRC/3661/2020|EPI ISL 447233|B.1.128|Democratic Republic of the Congo|2020-04-23	Africa|hCoV-19/Gambia/GC19-3820/2020|EPI ISL 561091|B.1.1.293|Gambia|2020-07-27	0.0005116036	Africa
Africa|hCoV-19/DRC/3662/2020|EPI ISL 447234|B.1.128|Democratic Republic of the Congo|2020-04-23	Africa|hCoV-19/Gambia/GC19-3820/2020|EPI ISL 561091|B.1.1.293|Gambia|2020-07-27	0.0005112201	Africa
Africa|hCoV-19/DRC/3664/2020|EPI ISL 447235|B.1.128|Democratic Republic of the Congo|2020-04-23	Africa|hCoV-19/Gambia/GC19-3820/2020|EPI ISL 561091|B.1.1.293|Gambia|2020-07-27	0.0005113072	Africa
Africa|hCoV-19/DRC/3683/2020|EPI ISL 447236|B.1.5|Democratic Republic of the Congo|2020-04-24	Africa|hCoV-19/Gambia/GC19-3820/2020|EPI ISL 561091|B.1.1.293|Gambia|2020-07-27	0.0004089551	Africa
Africa|hCoV-19/DRC/3688/2020|EPI ISL 447237|B.1.128|Democratic Republic of the Congo|2020-04-24	Africa|hCoV-19/Gambia/GC19-3820/2020|EPI ISL 561091|B.1.1.293|Gambia|2020-07-27	0.0005096225	Africa
Africa|hCoV-19/DRC/376/2020|EPI ISL 420851|B.1.6|Democratic Republic of the Congo|2020-03-25	Africa|hCoV-19/Gambia/GC19-3820/2020|EPI ISL 561091|B.1.1.293|Gambia|2020-07-27	0.0004074474	Africa
Africa|hCoV-19/DRC/3764/2020|EPI ISL 447238|B.1.84|Democratic Republic of the Congo|2020-04-24	Africa|hCoV-19/Gambia/GC19-3820/2020|EPI ISL 561091|B.1.1.293|Gambia|2020-07-27	0.0004424226	Africa
Africa|hCoV-19/DRC/3768/2020|EPI ISL 447239|B.1.84|Democratic Republic of the Congo|2020-04-24	Africa|hCoV-19/Gambia/GC19-3820/2020|EPI ISL 561091|B.1.1.293|Gambia|2020-07-27	0.0004086961	Africa
Africa|hCoV-19/DRC/3778/2020|EPI ISL 447240|B.1.128|Democratic Republic of the Congo|2020-04-24	Africa|hCoV-19/Gambia/GC19-3820/2020|EPI ISL 561091|B.1.1.293|Gambia|2020-07-27	0.0005086376	Africa
Africa|hCoV-19/DRC/3787/2020|EPI ISL 447241|B.1|Democratic Republic of the Congo|2020-04-24	Africa|hCoV-19/Gambia/GC19-3820/2020|EPI ISL 561091|B.1.1.293|Gambia|2020-07-27	0.0003814666	Africa
Africa|hCoV-19/DRC/3791/2020|EPI ISL 447242|B.1|Democratic Republic of the Congo|2020-04-24	Africa|hCoV-19/Gambia/GC19-3820/2020|EPI ISL 561091|B.1.1.293|Gambia|2020-07-27	0.0004217103	Africa
Africa|hCoV-19/DRC/3803/2020|EPI ISL 447243|B.1|Democratic Republic of the Congo|2020-04-24	Africa|hCoV-19/Gambia/GC19-3820/2020|EPI ISL 561091|B.1.1.293|Gambia|2020-07-27	0.0003487199	Africa
Africa|hCoV-19/DRC/3806/2020|EPI ISL 447244|B.1|Democratic Republic of the Congo|2020-04-24	Africa|hCoV-19/Gambia/GC19-3820/2020|EPI ISL 561091|B.1.1.293|Gambia|2020-07-27	0.0003486956	Africa
Africa|hCoV-19/DRC/3827/2020|EPI ISL 447245|B.1|Democratic Republic of the Congo|2020-04-24	Africa|hCoV-19/Gambia/GC19-3820/2020|EPI ISL 561091|B.1.1.293|Gambia|2020-07-27	0.0004771011	Africa
Africa|hCoV-19/DRC/3829/2020|EPI ISL 447246|B.1|Democratic Republic of the Congo|2020-04-24	Africa|hCoV-19/Gambia/GC19-3820/2020|EPI ISL 561091|B.1.1.293|Gambia|2020-07-27	0.0004436181	Africa
Africa|hCoV-19/DRC/3834/2020|EPI ISL 447247|A|Democratic Republic of the Congo|2020-04-25	Africa|hCoV-19/Gambia/GC19-3820/2020|EPI ISL 561091|B.1.1.293|Gambia|2020-07-27	0.0006860074	Africa
Africa|hCoV-19/DRC/3837/2020|EPI ISL 447248|B.1.128|Democratic Republic of the Congo|2020-04-25	Africa|hCoV-19/Gambia/GC19-3820/2020|EPI ISL 561091|B.1.1.293|Gambia|2020-07-27	0.0005109762	Africa
Africa|hCoV-19/DRC/3841/2020|EPI ISL 447249|B.1.128|Democratic Republic of the Congo|2020-04-25	Africa|hCoV-19/Gambia/GC19-3820/2020|EPI ISL 561091|B.1.1.293|Gambia|2020-07-27	0.0005437986	Africa
Africa|hCoV-19/DRC/3842/2020|EPI ISL 471396|B.1.128|Democratic Republic of the Congo|2020-04-25	Africa|hCoV-19/Gambia/GC19-3820/2020|EPI ISL 561091|B.1.1.293|Gambia|2020-07-27	0.0005379126	Africa
Africa|hCoV-19/DRC/3846/2020|EPI ISL 471397|B.1.84|Democratic Republic of the Congo|2020-04-25	Africa|hCoV-19/Gambia/GC19-3820/2020|EPI ISL 561091|B.1.1.293|Gambia|2020-07-27	0.0004706136	Africa
Africa|hCoV-19/DRC/3937/2020|EPI ISL 471398|B.1|Democratic Republic of the Congo|2020-04-25	Africa|hCoV-19/Gambia/GC19-3820/2020|EPI ISL 561091|B.1.1.293|Gambia|2020-07-27	0.0004369895	Africa
Africa|hCoV-19/DRC/3941/2020|EPI ISL 471399|B.1.128|Democratic Republic of the Congo|2020-04-25	Africa|hCoV-19/Gambia/GC19-3820/2020|EPI ISL 561091|B.1.1.293|Gambia|2020-07-27	0.0005100328	Africa
Africa|hCoV-19/DRC/3947/2020|EPI ISL 471400|B.1.214|Democratic Republic of the Congo|2020-04-25	Africa|hCoV-19/Gambia/GC19-3820/2020|EPI ISL 561091|B.1.1.293|Gambia|2020-07-27	0.0005378783	Africa
Africa|hCoV-19/DRC/3949/2020|EPI ISL 471401|B.1.84|Democratic Republic of the Congo|2020-04-26	Africa|hCoV-19/Gambia/GC19-3820/2020|EPI ISL 561091|B.1.1.293|Gambia|2020-07-27	0.0003726849	Africa
Africa|hCoV-19/DRC/396/2020|EPI ISL 420852|B.1.6|Democratic Republic of the Congo|2020-03-26	Africa|hCoV-19/Gambia/GC19-3820/2020|EPI ISL 561091|B.1.1.293|Gambia|2020-07-27	0.0003731185	Africa
Africa|hCoV-19/DRC/397/2020|EPI ISL 420845|B.1.6|Democratic Republic of the Congo|2020-03-26	Africa|hCoV-19/Gambia/GC19-3820/2020|EPI ISL 561091|B.1.1.293|Gambia|2020-07-27	0.0003702929	Africa
Africa|hCoV-19/DRC/400/2020|EPI ISL 420846|B.1.5|Democratic Republic of the Congo|2020-03	Africa|hCoV-19/Gambia/GC19-3820/2020|EPI ISL 561091|B.1.1.293|Gambia|2020-07-27	0.0003375776	Africa
Africa|hCoV-19/DRC/4012/2020|EPI ISL 471402|B.1|Democratic Republic of the Congo|2020-04-26	Africa|hCoV-19/Gambia/GC19-3820/2020|EPI ISL 561091|B.1.1.293|Gambia|2020-07-27	0.0005042610	Africa
Africa|hCoV-19/DRC/402/2020|EPI ISL 420853|B.1|Democratic Republic of the Congo|2020-03-26	Africa|hCoV-19/Gambia/GC19-3820/2020|EPI ISL 561091|B.1.1.293|Gambia|2020-07-27	0.0003878635	Africa
Africa|hCoV-19/DRC/4020/2020|EPI ISL 471403|B.1.5|Democratic Republic of the Congo|2020-04-26	Africa|hCoV-19/Gambia/GC19-3820/2020|EPI ISL 561091|B.1.1.293|Gambia|2020-07-27	0.0004370080	Africa
Africa|hCoV-19/DRC/4026/2020|EPI ISL 471404|B.1.84|Democratic Republic of the Congo|2020-04-27	Africa|hCoV-19/Gambia/GC19-3820/2020|EPI ISL 561091|B.1.1.293|Gambia|2020-07-27	0.0004051915	Africa
Africa|hCoV-19/DRC/4060/2020|EPI ISL 471405|B.1|Democratic Republic of the Congo|2020-04-27	Africa|hCoV-19/Gambia/GC19-3820/2020|EPI ISL 561091|B.1.1.293|Gambia|2020-07-27	0.0004378473	Africa
Africa|hCoV-19/DRC/4075/2020|EPI ISL 471406|B.1.214|Democratic Republic of the Congo|2020-04-27	Africa|hCoV-19/Gambia/GC19-3820/2020|EPI ISL 561091|B.1.1.293|Gambia|2020-07-27	0.0005086598	Africa
Africa|hCoV-19/DRC/4084/2020|EPI ISL 471407|B.1.214|Democratic Republic of the Congo|2020-04-27	Africa|hCoV-19/Gambia/GC19-3820/2020|EPI ISL 561091|B.1.1.293|Gambia|2020-07-27	0.0005384213	Africa
Africa|hCoV-19/DRC/4132/2020|EPI ISL 471408|B.1|Democratic Republic of the Congo|2020-04-27	Africa|hCoV-19/Gambia/GC19-3820/2020|EPI ISL 561091|B.1.1.293|Gambia|2020-07-27	0.0004706025	Africa
Africa|hCoV-19/DRC/4141/2020|EPI ISL 471409|B.1.128|Democratic Republic of the Congo|2020-04-27	Africa|hCoV-19/Gambia/GC19-3820/2020|EPI ISL 561091|B.1.1.293|Gambia|2020-07-27	0.0005042610	Africa
Africa|hCoV-19/DRC/4145/2020|EPI ISL 471410|B.1|Democratic Republic of the Congo|2020-04-27	Africa|hCoV-19/Gambia/GC19-3820/2020|EPI ISL 561091|B.1.1.293|Gambia|2020-07-27	0.0004033668	Africa
Africa|hCoV-19/DRC/4194/2020|EPI ISL 471414|B.1.5|Democratic Republic of the Congo|2020-04-28	Africa|hCoV-19/Gambia/GC19-3820/2020|EPI ISL 561091|B.1.1.293|Gambia|2020-07-27	0.0004369792	Africa
Africa|hCoV-19/DRC/4250/2020|EPI ISL 471415|B.1.1.1|Democratic Republic of the Congo|2020-04-28	Africa|hCoV-19/Gambia/GC19-3820/2020|EPI ISL 561091|B.1.1.293|Gambia|2020-07-27	0.0004033397	Africa
Africa|hCoV-19/DRC/4279/2020|EPI ISL 514114|B.1|Democratic Republic of the Congo|2020-04-28	Africa|hCoV-19/Gambia/GC19-3820/2020|EPI ISL 561091|B.1.1.293|Gambia|2020-07-27	0.0004430438	Africa
Africa|hCoV-19/DRC/4282/2020|EPI ISL 514103|B.1.128|Democratic Republic of the Congo|2020-04-08	Africa|hCoV-19/Gambia/GC19-3820/2020|EPI ISL 561091|B.1.1.293|Gambia|2020-07-27	0.0004771940	Africa
Africa|hCoV-19/DRC/4284/2020|EPI ISL 514115|B.1.128|Democratic Republic of the Congo|2020-04-28	Africa|hCoV-19/Gambia/GC19-3820/2020|EPI ISL 561091|B.1.1.293|Gambia|2020-07-27	0.0004771453	Africa
Africa|hCoV-19/DRC/431/2020|EPI ISL 420847|B.1.147|Democratic Republic of the Congo|2020-03-26	Africa|hCoV-19/Gambia/GC19-3820/2020|EPI ISL 561091|B.1.1.293|Gambia|2020-07-27	0.0003702893	Africa
Africa|hCoV-19/DRC/4418/2020|EPI ISL 496506|B.1.128|Democratic Republic of the Congo|2020-04-29	Africa|hCoV-19/Gambia/GC19-3820/2020|EPI ISL 561091|B.1.1.293|Gambia|2020-07-27	0.0005112724	Africa
Africa|hCoV-19/DRC/4422/2020|EPI ISL 496507|B.1.128|Democratic Republic of the Congo|2020-04-29	Africa|hCoV-19/Gambia/GC19-3820/2020|EPI ISL 561091|B.1.1.293|Gambia|2020-07-27	0.0004825882	Africa
Africa|hCoV-19/DRC/4427/2020|EPI ISL 496508|B.1.128|Democratic Republic of the Congo|2020-04-29	Africa|hCoV-19/Gambia/GC19-3820/2020|EPI ISL 561091|B.1.1.293|Gambia|2020-07-27	0.0004869174	Africa
Africa|hCoV-19/DRC/4429/2020|EPI ISL 513589|B.1.128|Democratic Republic of the Congo|2020-04-29	Africa|hCoV-19/Gambia/GC19-3820/2020|EPI ISL 561091|B.1.1.293|Gambia|2020-07-27	0.0004869513	Africa
Africa|hCoV-19/DRC/4430/2020|EPI ISL 496509|B.1.128|Democratic Republic of the Congo|2020-04-29	Africa|hCoV-19/Gambia/GC19-3820/2020|EPI ISL 561091|B.1.1.293|Gambia|2020-07-27	0.0004776004	Africa
Africa|hCoV-19/DRC/4437/2020|EPI ISL 513590|B.1.128|Democratic Republic of the Congo|2020-05-02	Africa|hCoV-19/Gambia/GC19-3820/2020|EPI ISL 561091|B.1.1.293|Gambia|2020-07-27	0.0005218351	Africa
Africa|hCoV-19/DRC/4442/2020|EPI ISL 496510|B.1.128|Democratic Republic of the Congo|2020-04-29	Africa|hCoV-19/Gambia/GC19-3820/2020|EPI ISL 561091|B.1.1.293|Gambia|2020-07-27	0.0004830373	Africa
Africa|hCoV-19/DRC/4444/2020|EPI ISL 514104|B.1.128|Democratic Republic of the Congo|2020-04-29	Africa|hCoV-19/Gambia/GC19-3820/2020|EPI ISL 561091|B.1.1.293|Gambia|2020-07-27	0.0004756538	Africa
Africa|hCoV-19/DRC/445/2020|EPI ISL 420848|B.1|Democratic Republic of the Congo|2020-03	Africa|hCoV-19/Gambia/GC19-3820/2020|EPI ISL 561091|B.1.1.293|Gambia|2020-07-27	0.0003497025	Africa
Africa|hCoV-19/DRC/4501/2020|EPI ISL 513591|B.1.5|Democratic Republic of the Congo|2020-05-30	Africa|hCoV-19/Gambia/GC19-3820/2020|EPI ISL 561091|B.1.1.293|Gambia|2020-07-27	0.0003826639	Africa
Africa|hCoV-19/DRC/4516/2020|EPI ISL 487192|B.1.1.275|Democratic Republic of the Congo|2020-04-28	Africa|hCoV-19/Gambia/GC19-3820/2020|EPI ISL 561091|B.1.1.293|Gambia|2020-07-27	0.0002378979	Africa
Africa|hCoV-19/DRC/4524/2020|EPI ISL 513597|A|Democratic Republic of the Congo|2020-04-30	Africa|hCoV-19/Gambia/GC19-3820/2020|EPI ISL 561091|B.1.1.293|Gambia|2020-07-27	0.0006787609	Africa
Africa|hCoV-19/DRC/4541/2020|EPI ISL 513598|B.1|Democratic Republic of the Congo|2020-04-30	Africa|hCoV-19/Gambia/GC19-3820/2020|EPI ISL 561091|B.1.1.293|Gambia|2020-07-27	0.0004706844	Africa
Africa|hCoV-19/DRC/4551/2020|EPI ISL 513599|B.1.178|Democratic Republic of the Congo|2020-04-30	Africa|hCoV-19/Gambia/GC19-3820/2020|EPI ISL 561091|B.1.1.293|Gambia|2020-07-27	0.0005144752	Africa
Africa|hCoV-19/DRC/4561/2020|EPI ISL 513600|B.1|Democratic Republic of the Congo|2020-04-30	Africa|hCoV-19/Gambia/GC19-3820/2020|EPI ISL 561091|B.1.1.293|Gambia|2020-07-27	0.0004369790	Africa
Africa|hCoV-19/DRC/4562/2020|EPI ISL 513601|B.1.214|Democratic Republic of the Congo|2020-04-30	Africa|hCoV-19/Gambia/GC19-3820/2020|EPI ISL 561091|B.1.1.293|Gambia|2020-07-27	0.0004369895	Africa
Africa|hCoV-19/DRC/4568/2020|EPI ISL 513602|B.1|Democratic Republic of the Congo|2020-04-30	Africa|hCoV-19/Gambia/GC19-3820/2020|EPI ISL 561091|B.1.1.293|Gambia|2020-07-27	0.0004415947	Africa
Africa|hCoV-19/DRC/4578/2020|EPI ISL 513603|B.1|Democratic Republic of the Congo|2020-04-30	Africa|hCoV-19/Gambia/GC19-3820/2020|EPI ISL 561091|B.1.1.293|Gambia|2020-07-27	0.0004786129	Africa
Africa|hCoV-19/DRC/4613/2020|EPI ISL 513604|B.1.214|Democratic Republic of the Congo|2020-04-30	Africa|hCoV-19/Gambia/GC19-3820/2020|EPI ISL 561091|B.1.1.293|Gambia|2020-07-27	0.0004748266	Africa
Africa|hCoV-19/DRC/4614/2020|EPI ISL 513605|B.1|Democratic Republic of the Congo|2020-04-30	Africa|hCoV-19/Gambia/GC19-3820/2020|EPI ISL 561091|B.1.1.293|Gambia|2020-07-27	0.0005715302	Africa
Africa|hCoV-19/DRC/4631/2020|EPI ISL 513606|B.1.5|Democratic Republic of the Congo|2020-04-30	Africa|hCoV-19/Gambia/GC19-3820/2020|EPI ISL 561091|B.1.1.293|Gambia|2020-07-27	0.0005715687	Africa
Africa|hCoV-19/DRC/4633/2020|EPI ISL 513607|B.1.128|Democratic Republic of the Congo|2020-04-30	Africa|hCoV-19/Gambia/GC19-3820/2020|EPI ISL 561091|B.1.1.293|Gambia|2020-07-27	0.0005379127	Africa
Africa|hCoV-19/DRC/4642/2020|EPI ISL 513608|B.1.128|Democratic Republic of the Congo|2020-04-30	Africa|hCoV-19/Gambia/GC19-3820/2020|EPI ISL 561091|B.1.1.293|Gambia|2020-07-27	0.0005378893	Africa
Africa|hCoV-19/DRC/4647/2020|EPI ISL 513609|B.1.128|Democratic Republic of the Congo|2020-04-30	Africa|hCoV-19/Gambia/GC19-3820/2020|EPI ISL 561091|B.1.1.293|Gambia|2020-07-27	0.0005042610	Africa
Africa|hCoV-19/DRC/4653/2020|EPI ISL 513610|B.1.128|Democratic Republic of the Congo|2020-04-30	Africa|hCoV-19/Gambia/GC19-3820/2020|EPI ISL 561091|B.1.1.293|Gambia|2020-07-27	0.0005379435	Africa
Africa|hCoV-19/DRC/4681/2020|EPI ISL 514116|B.1.128|Democratic Republic of the Congo|2020-04-30	Africa|hCoV-19/Gambia/GC19-3820/2020|EPI ISL 561091|B.1.1.293|Gambia|2020-07-27	0.0004830375	Africa
Africa|hCoV-19/DRC/4683/2020|EPI ISL 514105|B.1.5|Democratic Republic of the Congo|2020-04-30	Africa|hCoV-19/Gambia/GC19-3820/2020|EPI ISL 561091|B.1.1.293|Gambia|2020-07-27	0.0005161444	Africa
Africa|hCoV-19/DRC/4685/2020|EPI ISL 514106|B.1.128|Democratic Republic of the Congo|2020-04-30	Africa|hCoV-19/Gambia/GC19-3820/2020|EPI ISL 561091|B.1.1.293|Gambia|2020-07-27	0.0005448613	Africa
Africa|hCoV-19/DRC/4690/2020|EPI ISL 514117|B.1.128|Democratic Republic of the Congo|2020-04-30	Africa|hCoV-19/Gambia/GC19-3820/2020|EPI ISL 561091|B.1.1.293|Gambia|2020-07-27	0.0005115513	Africa
Africa|hCoV-19/DRC/4693/2020|EPI ISL 514118|B.1.128|Democratic Republic of the Congo|2020-04-30	Africa|hCoV-19/Gambia/GC19-3820/2020|EPI ISL 561091|B.1.1.293|Gambia|2020-07-27	0.0005105069	Africa
Africa|hCoV-19/DRC/4694/2020|EPI ISL 514107|B.1.128|Democratic Republic of the Congo|2020-04-30	Africa|hCoV-19/Gambia/GC19-3820/2020|EPI ISL 561091|B.1.1.293|Gambia|2020-07-27	0.0005165353	Africa
Africa|hCoV-19/DRC/4720/2020|EPI ISL 514108|B.1.84|Democratic Republic of the Congo|2020-05-01	Africa|hCoV-19/Gambia/GC19-3820/2020|EPI ISL 561091|B.1.1.293|Gambia|2020-07-27	0.0004406965	Africa
Africa|hCoV-19/DRC/4785/2020|EPI ISL 514119|B.1.84|Democratic Republic of the Congo|2020-05-01	Africa|hCoV-19/Gambia/GC19-3820/2020|EPI ISL 561091|B.1.1.293|Gambia|2020-07-27	0.0005786572	Africa
Africa|hCoV-19/DRC/5019/2020|EPI ISL 496511|B.1|Democratic Republic of the Congo|2020-05-02	Africa|hCoV-19/Gambia/GC19-3820/2020|EPI ISL 561091|B.1.1.293|Gambia|2020-07-27	0.0004972807	Africa
Africa|hCoV-19/DRC/5094/2020|EPI ISL 496491|B.1.84|Democratic Republic of the Congo|2020-05-02	Africa|hCoV-19/Gambia/GC19-3820/2020|EPI ISL 561091|B.1.1.293|Gambia|2020-07-27	0.0004478012	Africa
Africa|hCoV-19/DRC/5186/2020|EPI ISL 496512|B.1|Democratic Republic of the Congo|2020-05-03	Africa|hCoV-19/Gambia/GC19-3820/2020|EPI ISL 561091|B.1.1.293|Gambia|2020-07-27	0.0004826309	Africa
Africa|hCoV-19/DRC/5187/2020|EPI ISL 513619|B.1|Democratic Republic of the Congo|2020-05-03	Africa|hCoV-19/Gambia/GC19-3820/2020|EPI ISL 561091|B.1.1.293|Gambia|2020-07-27	0.0004765861	Africa
Africa|hCoV-19/DRC/5205/2020|EPI ISL 487365|B.1.1.275|Democratic Republic of the Congo|2020-05-01	Africa|hCoV-19/Gambia/GC19-3820/2020|EPI ISL 561091|B.1.1.293|Gambia|2020-07-27	0.0002763427	Africa
Africa|hCoV-19/DRC/521/2020|EPI ISL 420854|B.1.5|Democratic Republic of the Congo|2020-03-25	Africa|hCoV-19/Gambia/GC19-3820/2020|EPI ISL 561091|B.1.1.293|Gambia|2020-07-27	0.0003042757	Africa
Africa|hCoV-19/DRC/5210/2020|EPI ISL 487369|B.1.1.275|Democratic Republic of the Congo|2020-05-01	Africa|hCoV-19/Gambia/GC19-3820/2020|EPI ISL 561091|B.1.1.293|Gambia|2020-07-27	0.0002753888	Africa
Africa|hCoV-19/DRC/523/2020|EPI ISL 420849|B.1.1.1|Democratic Republic of the Congo|2020-03-28	Africa|hCoV-19/Gambia/GC19-3820/2020|EPI ISL 561091|B.1.1.293|Gambia|2020-07-27	0.0003033529	Africa
Africa|hCoV-19/DRC/5240/2020|EPI ISL 496492|B.1|Democratic Republic of the Congo|2020-05-03	Africa|hCoV-19/Gambia/GC19-3820/2020|EPI ISL 561091|B.1.1.293|Gambia|2020-07-27	0.0003751708	Africa
Africa|hCoV-19/DRC/5377/2020|EPI ISL 496513|B.1|Democratic Republic of the Congo|2020-05-04	Africa|hCoV-19/Gambia/GC19-3820/2020|EPI ISL 561091|B.1.1.293|Gambia|2020-07-27	0.0004433867	Africa
Africa|hCoV-19/DRC/5538/2020|EPI ISL 514120|B.1|Democratic Republic of the Congo|2020-05-05	Africa|hCoV-19/Gambia/GC19-3820/2020|EPI ISL 561091|B.1.1.293|Gambia|2020-07-27	0.0004199543	Africa
Africa|hCoV-19/DRC/5651/2020|EPI ISL 496493|B.1.1.1|Democratic Republic of the Congo|2020-05-06	Africa|hCoV-19/Gambia/GC19-3820/2020|EPI ISL 561091|B.1.1.293|Gambia|2020-07-27	0.0003478381	Africa
Africa|hCoV-19/DRC/5705/2020|EPI ISL 496494|B.1.84|Democratic Republic of the Congo|2020-05-06	Africa|hCoV-19/Gambia/GC19-3820/2020|EPI ISL 561091|B.1.1.293|Gambia|2020-07-27	0.0004249758	Africa
Africa|hCoV-19/DRC/5735/2020|EPI ISL 496495|B.1.214|Democratic Republic of the Congo|2020-05-06	Africa|hCoV-19/Gambia/GC19-3820/2020|EPI ISL 561091|B.1.1.293|Gambia|2020-07-27	0.0003851846	Africa
Africa|hCoV-19/DRC/5815/2020|EPI ISL 495629|B.1.214|Democratic Republic of the Congo|2020-05-06	Africa|hCoV-19/Gambia/GC19-3820/2020|EPI ISL 561091|B.1.1.293|Gambia|2020-07-27	0.0004905631	Africa
Africa|hCoV-19/DRC/5907/2020|EPI ISL 496496|B.1.84|Democratic Republic of the Congo|2020-05-07	Africa|hCoV-19/Gambia/GC19-3820/2020|EPI ISL 561091|B.1.1.293|Gambia|2020-07-27	0.0005312104	Africa
Africa|hCoV-19/DRC/5913/2020|EPI ISL 496497|B.1|Democratic Republic of the Congo|2020-05-07	Africa|hCoV-19/Gambia/GC19-3820/2020|EPI ISL 561091|B.1.1.293|Gambia|2020-07-27	0.0005168074	Africa
Africa|hCoV-19/DRC/5927/2020|EPI ISL 496498|B.1.9|Democratic Republic of the Congo|2020-05-07	Africa|hCoV-19/Gambia/GC19-3820/2020|EPI ISL 561091|B.1.1.293|Gambia|2020-07-27	0.0006894968	Africa
Africa|hCoV-19/DRC/5957/2020|EPI ISL 496499|B.1.5|Democratic Republic of the Congo|2020-05-07	Africa|hCoV-19/Gambia/GC19-3820/2020|EPI ISL 561091|B.1.1.293|Gambia|2020-07-27	0.0003403029	Africa
Africa|hCoV-19/DRC/5964/2020|EPI ISL 496500|B.1.178|Democratic Republic of the Congo|2020-05-07	Africa|hCoV-19/Gambia/GC19-3820/2020|EPI ISL 561091|B.1.1.293|Gambia|2020-07-27	0.0003576736	Africa
Africa|hCoV-19/DRC/5996/2020|EPI ISL 496514|B.1.84|Democratic Republic of the Congo|2020-05-08	Africa|hCoV-19/Gambia/GC19-3820/2020|EPI ISL 561091|B.1.1.293|Gambia|2020-07-27	0.0004480480	Africa
Africa|hCoV-19/DRC/6026/2020|EPI ISL 513622|B.1.1.1|Democratic Republic of the Congo|2020-05-08	Africa|hCoV-19/Gambia/GC19-3820/2020|EPI ISL 561091|B.1.1.293|Gambia|2020-07-27	0.0004144871	Africa
Africa|hCoV-19/DRC/6143/2020|EPI ISL 496515|B.1|Democratic Republic of the Congo|2020-05-08	Africa|hCoV-19/Gambia/GC19-3820/2020|EPI ISL 561091|B.1.1.293|Gambia|2020-07-27	0.0004176105	Africa
Africa|hCoV-19/DRC/6151/2020|EPI ISL 513620|B.1.214|Democratic Republic of the Congo|2020-05-08	Africa|hCoV-19/Gambia/GC19-3820/2020|EPI ISL 561091|B.1.1.293|Gambia|2020-07-27	0.0004791317	Africa
Africa|hCoV-19/DRC/6163/2020|EPI ISL 513623|B.1.214|Democratic Republic of the Congo|2020-05-08	Africa|hCoV-19/Gambia/GC19-3820/2020|EPI ISL 561091|B.1.1.293|Gambia|2020-07-27	0.0004848055	Africa
Africa|hCoV-19/DRC/6203/2020|EPI ISL 514109|B.1|Democratic Republic of the Congo|2020-05-09	Africa|hCoV-19/Gambia/GC19-3820/2020|EPI ISL 561091|B.1.1.293|Gambia|2020-07-27	0.0005804129	Africa
Africa|hCoV-19/DRC/6209/2020|EPI ISL 514110|B.1.84|Democratic Republic of the Congo|2020-05-09	Africa|hCoV-19/Gambia/GC19-3820/2020|EPI ISL 561091|B.1.1.293|Gambia|2020-07-27	0.0004089886	Africa
Africa|hCoV-19/DRC/6227/2020|EPI ISL 514121|B.1.84|Democratic Republic of the Congo|2020-05-09	Africa|hCoV-19/Gambia/GC19-3820/2020|EPI ISL 561091|B.1.1.293|Gambia|2020-07-27	0.0004095328	Africa
Africa|hCoV-19/DRC/6313/2020|EPI ISL 496516|B.1.84|Democratic Republic of the Congo|2020-05-09	Africa|hCoV-19/Gambia/GC19-3820/2020|EPI ISL 561091|B.1.1.293|Gambia|2020-07-27	0.0005339195	Africa
Africa|hCoV-19/DRC/6338/2020|EPI ISL 495630|B.1|Democratic Republic of the Congo|2020-05-09	Africa|hCoV-19/Gambia/GC19-3820/2020|EPI ISL 561091|B.1.1.293|Gambia|2020-07-27	0.0004573927	Africa
Africa|hCoV-19/DRC/6341/2020|EPI ISL 495631|B.1|Democratic Republic of the Congo|2020-05-09	Africa|hCoV-19/Gambia/GC19-3820/2020|EPI ISL 561091|B.1.1.293|Gambia|2020-07-27	0.0005671384	Africa
Africa|hCoV-19/DRC/6342/2020|EPI ISL 495632|B.1|Democratic Republic of the Congo|2020-05-09	Africa|hCoV-19/Gambia/GC19-3820/2020|EPI ISL 561091|B.1.1.293|Gambia|2020-07-27	0.0005220422	Africa
Africa|hCoV-19/DRC/6361/2020|EPI ISL 495633|B.1|Democratic Republic of the Congo|2020-05-09	Africa|hCoV-19/Gambia/GC19-3820/2020|EPI ISL 561091|B.1.1.293|Gambia|2020-07-27	0.0004264145	Africa
Africa|hCoV-19/DRC/6380/2020|EPI ISL 513611|B.1.1.275|Democratic Republic of the Congo|2020-05-04	Africa|hCoV-19/Gambia/GC19-3820/2020|EPI ISL 561091|B.1.1.293|Gambia|2020-07-27	0.0002767727	Africa
Africa|hCoV-19/DRC/6384/2020|EPI ISL 513612|B.1.1.275|Democratic Republic of the Congo|2020-05-07	Africa|hCoV-19/Gambia/GC19-3820/2020|EPI ISL 561091|B.1.1.293|Gambia|2020-07-27	0.0002418843	Africa
Africa|hCoV-19/DRC/6386/2020|EPI ISL 513613|B.1.1.275|Democratic Republic of the Congo|2020-05-07	Africa|hCoV-19/Gambia/GC19-3820/2020|EPI ISL 561091|B.1.1.293|Gambia|2020-07-27	0.0002374382	Africa
Africa|hCoV-19/DRC/6389/2020|EPI ISL 513614|B.1.84|Democratic Republic of the Congo|2020-05-07	Africa|hCoV-19/Gambia/GC19-3820/2020|EPI ISL 561091|B.1.1.293|Gambia|2020-07-27	0.0005163878	Africa
Africa|hCoV-19/DRC/6390/2020|EPI ISL 513615|B.1.1.275|Democratic Republic of the Congo|2020-05-04	Africa|hCoV-19/Gambia/GC19-3820/2020|EPI ISL 561091|B.1.1.293|Gambia|2020-07-27	0.0003396836	Africa
Africa|hCoV-19/DRC/6392/2020|EPI ISL 513616|B.1|Democratic Republic of the Congo|2020-05-04	Africa|hCoV-19/Gambia/GC19-3820/2020|EPI ISL 561091|B.1.1.293|Gambia|2020-07-27	0.0003053832	Africa
Africa|hCoV-19/DRC/6395/2020|EPI ISL 513617|B.1.1.275|Democratic Republic of the Congo|2020-05-07	Africa|hCoV-19/Gambia/GC19-3820/2020|EPI ISL 561091|B.1.1.293|Gambia|2020-07-27	0.0003697441	Africa
Africa|hCoV-19/DRC/6398/2020|EPI ISL 513618|B.1.1.275|Democratic Republic of the Congo|2020-05-07	Africa|hCoV-19/Gambia/GC19-3820/2020|EPI ISL 561091|B.1.1.293|Gambia|2020-07-27	0.0002688651	Africa
Africa|hCoV-19/DRC/6724/2020|EPI ISL 495634|B.1|Democratic Republic of the Congo|2020-05-11	Africa|hCoV-19/Gambia/GC19-3820/2020|EPI ISL 561091|B.1.1.293|Gambia|2020-07-27	0.0004089830	Africa
Africa|hCoV-19/DRC/6743/2020|EPI ISL 495635|B.1.149|Democratic Republic of the Congo|2020-05-11	Africa|hCoV-19/Gambia/GC19-3820/2020|EPI ISL 561091|B.1.1.293|Gambia|2020-07-27	0.0004242337	Africa
Africa|hCoV-19/DRC/6783/2020|EPI ISL 496501|B.1.149|Democratic Republic of the Congo|2020-05-11	Africa|hCoV-19/Gambia/GC19-3820/2020|EPI ISL 561091|B.1.1.293|Gambia|2020-07-27	0.0004568302	Africa
Africa|hCoV-19/DRC/6784/2020|EPI ISL 495636|B.1|Democratic Republic of the Congo|2020-05-11	Africa|hCoV-19/Gambia/GC19-3820/2020|EPI ISL 561091|B.1.1.293|Gambia|2020-07-27	0.0003742441	Africa
Africa|hCoV-19/DRC/6786/2020|EPI ISL 495637|B.1.178|Democratic Republic of the Congo|2020-05-11	Africa|hCoV-19/Gambia/GC19-3820/2020|EPI ISL 561091|B.1.1.293|Gambia|2020-07-27	0.0004775129	Africa
Africa|hCoV-19/DRC/6791/2020|EPI ISL 495638|B.1.178|Democratic Republic of the Congo|2020-05-11	Africa|hCoV-19/Gambia/GC19-3820/2020|EPI ISL 561091|B.1.1.293|Gambia|2020-07-27	0.0004450651	Africa
Africa|hCoV-19/DRC/6792/2020|EPI ISL 495639|B.1|Democratic Republic of the Congo|2020-05-11	Africa|hCoV-19/Gambia/GC19-3820/2020|EPI ISL 561091|B.1.1.293|Gambia|2020-07-27	0.0004277628	Africa
Africa|hCoV-19/DRC/6801/2020|EPI ISL 514111|B.1|Democratic Republic of the Congo|2020-05-11	Africa|hCoV-19/Gambia/GC19-3820/2020|EPI ISL 561091|B.1.1.293|Gambia|2020-07-27	0.0006191622	Africa
Africa|hCoV-19/DRC/6853/2020|EPI ISL 496502|B.1.214|Democratic Republic of the Congo|2020-05-11	Africa|hCoV-19/Gambia/GC19-3820/2020|EPI ISL 561091|B.1.1.293|Gambia|2020-07-27	0.0004154250	Africa
Africa|hCoV-19/DRC/6854/2020|EPI ISL 496503|B.1|Democratic Republic of the Congo|2020-05-11	Africa|hCoV-19/Gambia/GC19-3820/2020|EPI ISL 561091|B.1.1.293|Gambia|2020-07-27	0.0005993159	Africa
Africa|hCoV-19/DRC/6875/2020|EPI ISL 496504|B.1|Democratic Republic of the Congo|2020-05-11	Africa|hCoV-19/Gambia/GC19-3820/2020|EPI ISL 561091|B.1.1.293|Gambia|2020-07-27	0.0004090025	Africa
Africa|hCoV-19/DRC/7042/2020|EPI ISL 513592|B.1.214|Democratic Republic of the Congo|2020-05-12	Africa|hCoV-19/Gambia/GC19-3820/2020|EPI ISL 561091|B.1.1.293|Gambia|2020-07-27	0.0004418860	Africa
Africa|hCoV-19/DRC/7061/2020|EPI ISL 513593|B.1|Democratic Republic of the Congo|2020-05-12	Africa|hCoV-19/Gambia/GC19-3820/2020|EPI ISL 561091|B.1.1.293|Gambia|2020-07-27	0.0003874990	Africa
Africa|hCoV-19/DRC/7140/2020|EPI ISL 513594|B.1.214|Democratic Republic of the Congo|2020-05-12	Africa|hCoV-19/Gambia/GC19-3820/2020|EPI ISL 561091|B.1.1.293|Gambia|2020-07-27	0.0005528859	Africa
Africa|hCoV-19/DRC/7200/2020|EPI ISL 514112|B.1|Democratic Republic of the Congo|2020-05-13	Africa|hCoV-19/Gambia/GC19-3820/2020|EPI ISL 561091|B.1.1.293|Gambia|2020-07-27	0.0005425870	Africa
Africa|hCoV-19/DRC/7211/2020|EPI ISL 514122|B.1.149|Democratic Republic of the Congo|2020-05-13	Africa|hCoV-19/Gambia/GC19-3820/2020|EPI ISL 561091|B.1.1.293|Gambia|2020-07-27	0.0005105641	Africa
Africa|hCoV-19/DRC/7248/2020|EPI ISL 514123|B.1|Democratic Republic of the Congo|2020-05-13	Africa|hCoV-19/Gambia/GC19-3820/2020|EPI ISL 561091|B.1.1.293|Gambia|2020-07-27	0.0004175726	Africa
Africa|hCoV-19/DRC/7255/2020|EPI ISL 514124|B.1.149|Democratic Republic of the Congo|2020-05-13	Africa|hCoV-19/Gambia/GC19-3820/2020|EPI ISL 561091|B.1.1.293|Gambia|2020-07-27	0.0005492024	Africa
Africa|hCoV-19/DRC/73/2020|EPI ISL 417941|B.1.178|Democratic Republic of the Congo|2020-03-18	Africa|hCoV-19/Gambia/GC19-3820/2020|EPI ISL 561091|B.1.1.293|Gambia|2020-07-27	0.0003397529	Africa
Africa|hCoV-19/DRC/7386/2020|EPI ISL 513595|B.1.5|Democratic Republic of the Congo|2020-05-14	Africa|hCoV-19/Gambia/GC19-3820/2020|EPI ISL 561091|B.1.1.293|Gambia|2020-07-27	0.0003499838	Africa
Africa|hCoV-19/DRC/7430/2020|EPI ISL 496517|B.1.1.1|Democratic Republic of the Congo|2020-05-14	Africa|hCoV-19/Gambia/GC19-3820/2020|EPI ISL 561091|B.1.1.293|Gambia|2020-07-27	0.0005378357	Africa
Africa|hCoV-19/DRC/7434/2020|EPI ISL 513621|B.1.1.1|Democratic Republic of the Congo|2020-05-14	Africa|hCoV-19/Gambia/GC19-3820/2020|EPI ISL 561091|B.1.1.293|Gambia|2020-07-27	0.0005226768	Africa
Africa|hCoV-19/DRC/7471/2020|EPI ISL 513596|B.1.214|Democratic Republic of the Congo|2020-05-14	Africa|hCoV-19/Gambia/GC19-3820/2020|EPI ISL 561091|B.1.1.293|Gambia|2020-07-27	0.0004449586	Africa
Africa|hCoV-19/DRC/7488/2020|EPI ISL 514113|B.1.1|Democratic Republic of the Congo|2020-05-14	Africa|hCoV-19/Gambia/GC19-3820/2020|EPI ISL 561091|B.1.1.293|Gambia|2020-07-27	0.0002043946	Africa
Africa|hCoV-19/DRC/7713/2020|EPI ISL 495640|B.1|Democratic Republic of the Congo|2020-05-14	Africa|hCoV-19/Gambia/GC19-3820/2020|EPI ISL 561091|B.1.1.293|Gambia|2020-07-27	0.0006288417	Africa
Africa|hCoV-19/DRC/7864/2020|EPI ISL 496505|B.1.214|Democratic Republic of the Congo|2020-05-15	Africa|hCoV-19/Gambia/GC19-3820/2020|EPI ISL 561091|B.1.1.293|Gambia|2020-07-27	0.0005206777	Africa
Africa|hCoV-19/DRC/7920/2020|EPI ISL 495641|B.1|Democratic Republic of the Congo|2020-05-15	Africa|hCoV-19/Gambia/GC19-3820/2020|EPI ISL 561091|B.1.1.293|Gambia|2020-07-27	0.0005458625	Africa
Africa|hCoV-19/DRC/80/2020|EPI ISL 417942|B.1.178|Democratic Republic of the Congo|2020-03-18	Africa|hCoV-19/Gambia/GC19-3820/2020|EPI ISL 561091|B.1.1.293|Gambia|2020-07-27	0.0003375856	Africa
Africa|hCoV-19/DRC/8018/2020|EPI ISL 514125|B.1.5|Democratic Republic of the Congo|2020-05-15	Africa|hCoV-19/Gambia/GC19-3820/2020|EPI ISL 561091|B.1.1.293|Gambia|2020-07-27	0.0005295979	Africa
Africa|hCoV-19/DRC/81/2020|EPI ISL 417944|B.1.9|Democratic Republic of the Congo|2020-03-18	Africa|hCoV-19/Gambia/GC19-3820/2020|EPI ISL 561091|B.1.1.293|Gambia|2020-07-27	0.0004402740	Africa
Africa|hCoV-19/DRC/82/2020|EPI ISL 417946|B.1.5|Democratic Republic of the Congo|2020-03-18	Africa|hCoV-19/Gambia/GC19-3820/2020|EPI ISL 561091|B.1.1.293|Gambia|2020-07-27	0.0003024865	Africa
Africa|hCoV-19/DRC/94/2020|EPI ISL 417947|B.1|Democratic Republic of the Congo|2020-03-19	Africa|hCoV-19/Gambia/GC19-3820/2020|EPI ISL 561091|B.1.1.293|Gambia|2020-07-27	0.0003362531	Africa
Africa|hCoV-19/DRC/998/2020|EPI ISL 429254|B.1|Democratic Republic of the Congo|2020-04-03	Africa|hCoV-19/Gambia/GC19-3820/2020|EPI ISL 561091|B.1.1.293|Gambia|2020-07-27	0.0004253265	Africa
Africa|hCoV-19/DRC/KN-0038/2020|EPI ISL 417434|B.1.128|Democratic Republic of the Congo|2020-03-14	Africa|hCoV-19/Gambia/GC19-3820/2020|EPI ISL 561091|B.1.1.293|Gambia|2020-07-27	0.0004587713	Africa
Africa|hCoV-19/DRC/KN-0054/2020|EPI ISL 417437|B.1.178|Democratic Republic of the Congo|2020-03-17	Africa|hCoV-19/Gambia/GC19-3820/2020|EPI ISL 561091|B.1.1.293|Gambia|2020-07-27	0.0003701682	Africa
Africa|hCoV-19/DRC/KN-0058/2020|EPI ISL 417438|B.1|Democratic Republic of the Congo|2020-03-17	Africa|hCoV-19/Gambia/GC19-3820/2020|EPI ISL 561091|B.1.1.293|Gambia|2020-07-27	0.0003391722	Africa
Africa|hCoV-19/DRC/KN-0060/2020|EPI ISL 417440|B.1|Democratic Republic of the Congo|2020-03-17	Africa|hCoV-19/Gambia/GC19-3820/2020|EPI ISL 561091|B.1.1.293|Gambia|2020-07-27	0.0003704625	Africa
Africa|hCoV-19/DRC/KN-0070/2020|EPI ISL 417441|B.1.178|Democratic Republic of the Congo|2020-03-17	Africa|hCoV-19/Gambia/GC19-3820/2020|EPI ISL 561091|B.1.1.293|Gambia|2020-07-27	0.0003442550	Africa
Africa|hCoV-19/DRC/KN-0072/2020|EPI ISL 417442|B.1.178|Democratic Republic of the Congo|2020-03-18	Africa|hCoV-19/Gambia/GC19-3820/2020|EPI ISL 561091|B.1.1.293|Gambia|2020-07-27	0.0003378363	Africa
Africa|hCoV-19/DRC/KN-13/2020|EPI ISL 414647|B.1|Democratic Republic of the Congo|2020-03-09	Africa|hCoV-19/Gambia/GC19-3820/2020|EPI ISL 561091|B.1.1.293|Gambia|2020-07-27	0.0003469970	Africa
Africa|hCoV-19/Egypt/Army-MCL001/2020|EPI ISL 510526|B.1|Egypt|2020-06-01	Africa|hCoV-19/Gambia/GC19-3820/2020|EPI ISL 561091|B.1.1.293|Gambia|2020-07-27	0.0004706339	Africa
Africa|hCoV-19/Egypt/C-CU001a-S1/2020|EPI ISL 529031|B.1.255|Egypt|2020-05-19	Africa|hCoV-19/Gambia/GC19-3820/2020|EPI ISL 561091|B.1.1.293|Gambia|2020-07-27	0.0005043645	Africa
Africa|hCoV-19/Egypt/C-CU002b-S3/2020|EPI ISL 529032|B.1.1.1|Egypt|2020-06-19	Africa|hCoV-19/Gambia/GC19-3820/2020|EPI ISL 561091|B.1.1.293|Gambia|2020-07-27	0.0005378639	Africa
Africa|hCoV-19/Egypt/C-VSVRI-SERVAC/2020|EPI ISL 528386|B.1.255|Egypt|2020-08-22	Africa|hCoV-19/Gambia/GC19-3820/2020|EPI ISL 561091|B.1.1.293|Gambia|2020-07-27	0.0003361514	Africa
Africa|hCoV-19/Egypt/CUNCI-7I028/2020|EPI ISL 524426|B.1.255|Egypt|2020-07-19	Africa|hCoV-19/Gambia/GC19-3820/2020|EPI ISL 561091|B.1.1.293|Gambia|2020-07-27	0.0003361514	Africa
Africa|hCoV-19/Egypt/CUNCI-HGC002/2020|EPI ISL 468045|B.1|Egypt|2020-05-02	Africa|hCoV-19/Gambia/GC19-3820/2020|EPI ISL 561091|B.1.1.293|Gambia|2020-07-27	0.0003364533	Africa
Africa|hCoV-19/Egypt/CUNCI-HGC004/2020|EPI ISL 468048|B.1|Egypt|2020-05-02	Africa|hCoV-19/Gambia/GC19-3820/2020|EPI ISL 561091|B.1.1.293|Gambia|2020-07-27	0.0003363628	Africa
Africa|hCoV-19/Egypt/CUNCI-HGC005/2020|EPI ISL 468052|B.1|Egypt|2020-05-02	Africa|hCoV-19/Gambia/GC19-3820/2020|EPI ISL 561091|B.1.1.293|Gambia|2020-07-27	0.0004036733	Africa
Africa|hCoV-19/Egypt/CUNCI-HGC006/2020|EPI ISL 468050|B.1|Egypt|2020-05-02	Africa|hCoV-19/Gambia/GC19-3820/2020|EPI ISL 561091|B.1.1.293|Gambia|2020-07-27	0.0004035974	Africa
Africa|hCoV-19/Egypt/CUNCI-HGC007-2/2020|EPI ISL 468054|B.1|Egypt|2020-05-02	Africa|hCoV-19/Gambia/GC19-3820/2020|EPI ISL 561091|B.1.1.293|Gambia|2020-07-27	0.0004371614	Africa
Africa|hCoV-19/Egypt/CUNCI-HGC007/2020|EPI ISL 468046|B.1|Egypt|2020-05-02	Africa|hCoV-19/Gambia/GC19-3820/2020|EPI ISL 561091|B.1.1.293|Gambia|2020-07-27	0.0004036652	Africa
Africa|hCoV-19/Egypt/CUNCI-HGC008/2020|EPI ISL 468044|B.1|Egypt|2020-05-02	Africa|hCoV-19/Gambia/GC19-3820/2020|EPI ISL 561091|B.1.1.293|Gambia|2020-07-27	0.0004036788	Africa
Africa|hCoV-19/Egypt/CUNCI-HGC009/2020|EPI ISL 468053|B.1|Egypt|2020-05-02	Africa|hCoV-19/Gambia/GC19-3820/2020|EPI ISL 561091|B.1.1.293|Gambia|2020-07-27	0.0003364986	Africa
Africa|hCoV-19/Egypt/CUNCI-HGC010/2020|EPI ISL 468055|B.1.247|Egypt|2020-05-02	Africa|hCoV-19/Gambia/GC19-3820/2020|EPI ISL 561091|B.1.1.293|Gambia|2020-07-27	0.0005719147	Africa
Africa|hCoV-19/Egypt/CUNCI-HGC011/2020|EPI ISL 468059|B.1|Egypt|2020-05-02	Africa|hCoV-19/Gambia/GC19-3820/2020|EPI ISL 561091|B.1.1.293|Gambia|2020-07-27	0.0004037019	Africa
Africa|hCoV-19/Egypt/CUNCI-HGC012/2020|EPI ISL 468051|B.1.255|Egypt|2020-05-02	Africa|hCoV-19/Gambia/GC19-3820/2020|EPI ISL 561091|B.1.1.293|Gambia|2020-07-27	0.0005382819	Africa
Africa|hCoV-19/Egypt/CUNCI-HGC013/2020|EPI ISL 468047|B.1.201|Egypt|2020-05-02	Africa|hCoV-19/Gambia/GC19-3820/2020|EPI ISL 561091|B.1.1.293|Gambia|2020-07-27	0.0004709823	Africa
Africa|hCoV-19/Egypt/CUNCI-HGC014/2020|EPI ISL 468060|B.1.5|Egypt|2020-05-02	Africa|hCoV-19/Gambia/GC19-3820/2020|EPI ISL 561091|B.1.1.293|Gambia|2020-07-27	0.0002691246	Africa
Africa|hCoV-19/Egypt/CUNCI-HGC015/2020|EPI ISL 468056|B.1|Egypt|2020-05-02	Africa|hCoV-19/Gambia/GC19-3820/2020|EPI ISL 561091|B.1.1.293|Gambia|2020-07-27	0.0002691155	Africa
Africa|hCoV-19/Egypt/CUNCI-HGC016/2020|EPI ISL 468058|B.1|Egypt|2020-05-02	Africa|hCoV-19/Gambia/GC19-3820/2020|EPI ISL 561091|B.1.1.293|Gambia|2020-07-27	0.0004044678	Africa
Africa|hCoV-19/Egypt/CUNCI-HGC021/2020|EPI ISL 468061|B.1|Egypt|2020-05-02	Africa|hCoV-19/Gambia/GC19-3820/2020|EPI ISL 561091|B.1.1.293|Gambia|2020-07-27	0.0004042675	Africa
Africa|hCoV-19/Egypt/CUNCI-HGC023/2020|EPI ISL 468057|B.1.5|Egypt|2020-05-02	Africa|hCoV-19/Gambia/GC19-3820/2020|EPI ISL 561091|B.1.1.293|Gambia|2020-07-27	0.0003027988	Africa
Africa|hCoV-19/Egypt/CUNCI-HGC028/2020|EPI ISL 468062|B.1|Egypt|2020-05-02	Africa|hCoV-19/Gambia/GC19-3820/2020|EPI ISL 561091|B.1.1.293|Gambia|2020-07-27	0.0004718075	Africa
Africa|hCoV-19/Egypt/CUNCI-HGC3I011/2020|EPI ISL 479697|B.1|Egypt|2020-06-02	Africa|hCoV-19/Gambia/GC19-3820/2020|EPI ISL 561091|B.1.1.293|Gambia|2020-07-27	0.0004034034	Africa
Africa|hCoV-19/Egypt/CUNCI-HGC3I012/2020|EPI ISL 479693|B.1.255|Egypt|2020-06-02	Africa|hCoV-19/Gambia/GC19-3820/2020|EPI ISL 561091|B.1.1.293|Gambia|2020-07-27	0.0005378839	Africa
Africa|hCoV-19/Egypt/CUNCI-HGC3I013/2020|EPI ISL 479694|B.1.201|Egypt|2020-06-02	Africa|hCoV-19/Gambia/GC19-3820/2020|EPI ISL 561091|B.1.1.293|Gambia|2020-07-27	0.0004706341	Africa
Africa|hCoV-19/Egypt/CUNCI-HGC3I014/2020|EPI ISL 479696|B.1.5|Egypt|2020-06-02	Africa|hCoV-19/Gambia/GC19-3820/2020|EPI ISL 561091|B.1.1.293|Gambia|2020-07-27	0.0002689166	Africa
Africa|hCoV-19/Egypt/CUNCI-HGC3I02/2020|EPI ISL 479686|B.1|Egypt|2020-06-02	Africa|hCoV-19/Gambia/GC19-3820/2020|EPI ISL 561091|B.1.1.293|Gambia|2020-07-27	0.0003697988	Africa
Africa|hCoV-19/Egypt/CUNCI-HGC3I023/2020|EPI ISL 479695|B.1.5|Egypt|2020-06-02	Africa|hCoV-19/Gambia/GC19-3820/2020|EPI ISL 561091|B.1.1.293|Gambia|2020-07-27	0.0003025749	Africa
Africa|hCoV-19/Egypt/CUNCI-HGC3I025/2020|EPI ISL 479691|B.1|Egypt|2020-06-02	Africa|hCoV-19/Gambia/GC19-3820/2020|EPI ISL 561091|B.1.1.293|Gambia|2020-07-27	0.0004370717	Africa
Africa|hCoV-19/Egypt/CUNCI-HGC3I03/2020|EPI ISL 479687|B.1|Egypt|2020-06-02	Africa|hCoV-19/Gambia/GC19-3820/2020|EPI ISL 561091|B.1.1.293|Gambia|2020-07-27	0.0004033668	Africa
Africa|hCoV-19/Egypt/CUNCI-HGC3I05/2020|EPI ISL 479690|B.1|Egypt|2020-06-02	Africa|hCoV-19/Gambia/GC19-3820/2020|EPI ISL 561091|B.1.1.293|Gambia|2020-07-27	0.0004033748	Africa
Africa|hCoV-19/Egypt/CUNCI-HGC3I06/2020|EPI ISL 479688|B.1|Egypt|2020-06-02	Africa|hCoV-19/Gambia/GC19-3820/2020|EPI ISL 561091|B.1.1.293|Gambia|2020-07-27	0.0004033803	Africa
Africa|hCoV-19/Egypt/CUNCI-HGC3I08/2020|EPI ISL 479698|B.1|Egypt|2020-06-02	Africa|hCoV-19/Gambia/GC19-3820/2020|EPI ISL 561091|B.1.1.293|Gambia|2020-07-27	0.0004033803	Africa
Africa|hCoV-19/Egypt/CUNCI-HGC3I09/2020|EPI ISL 479692|B.1|Egypt|2020-06-02	Africa|hCoV-19/Gambia/GC19-3820/2020|EPI ISL 561091|B.1.1.293|Gambia|2020-07-27	0.0003362497	Africa
Africa|hCoV-19/Egypt/CUNCI-HGC4I003/2020|EPI ISL 479699|B.1.1.247|Egypt|2020-06-02	Africa|hCoV-19/Gambia/GC19-3820/2020|EPI ISL 561091|B.1.1.293|Gambia|2020-07-27	0.0003361175	Africa
Africa|hCoV-19/Egypt/CUNCI-HGC4I004/2020|EPI ISL 479700|B.1.1.296|Egypt|2020-06-02	Africa|hCoV-19/Gambia/GC19-3820/2020|EPI ISL 561091|B.1.1.293|Gambia|2020-07-27	0.0002352443	Africa
Africa|hCoV-19/Egypt/CUNCI-HGC4I015/2020|EPI ISL 479728|B.1.1.123|Egypt|2020-06-02	Africa|hCoV-19/Gambia/GC19-3820/2020|EPI ISL 561091|B.1.1.293|Gambia|2020-07-27	0.0002689066	Africa
Africa|hCoV-19/Egypt/CUNCI-HGC4I022/2020|EPI ISL 479705|B.1.1|Egypt|2020-06-02	Africa|hCoV-19/Gambia/GC19-3820/2020|EPI ISL 561091|B.1.1.293|Gambia|2020-07-27	0.0004370173	Africa
Africa|hCoV-19/Egypt/CUNCI-HGC4I023/2020|EPI ISL 479729|B.1.1.247|Egypt|2020-06-02	Africa|hCoV-19/Gambia/GC19-3820/2020|EPI ISL 561091|B.1.1.293|Gambia|2020-07-27	0.0002016881	Africa
Africa|hCoV-19/Egypt/CUNCI-HGC4I025/2020|EPI ISL 479706|B.1.255|Egypt|2020-06-02	Africa|hCoV-19/Gambia/GC19-3820/2020|EPI ISL 561091|B.1.1.293|Gambia|2020-07-27	0.0004706388	Africa
Africa|hCoV-19/Egypt/CUNCI-HGC4I026/2020|EPI ISL 479702|B.1|Egypt|2020-06-02	Africa|hCoV-19/Gambia/GC19-3820/2020|EPI ISL 561091|B.1.1.293|Gambia|2020-07-27	0.0005383960	Africa
Africa|hCoV-19/Egypt/CUNCI-HGC4I029/2020|EPI ISL 479701|B.1.1.1|Egypt|2020-06-02	Africa|hCoV-19/Gambia/GC19-3820/2020|EPI ISL 561091|B.1.1.293|Gambia|2020-07-27	0.0004706389	Africa
Africa|hCoV-19/Egypt/CUNCI-HGC4I030/2020|EPI ISL 479703|B.1|Egypt|2020-06-02	Africa|hCoV-19/Gambia/GC19-3820/2020|EPI ISL 561091|B.1.1.293|Gambia|2020-07-27	0.0004706247	Africa
Africa|hCoV-19/Egypt/CUNCI-HGC4I031/2020|EPI ISL 479707|B.1.1.1|Egypt|2020-06-02	Africa|hCoV-19/Gambia/GC19-3820/2020|EPI ISL 561091|B.1.1.293|Gambia|2020-07-27	0.0005378820	Africa
Africa|hCoV-19/Egypt/CUNCI-HGC4I032/2020|EPI ISL 479709|B.1.1|Egypt|2020-06-02	Africa|hCoV-19/Gambia/GC19-3820/2020|EPI ISL 561091|B.1.1.293|Gambia|2020-07-27	0.0002354500	Africa
Africa|hCoV-19/Egypt/CUNCI-HGC4I033/2020|EPI ISL 479704|B.1|Egypt|2020-06-02	Africa|hCoV-19/Gambia/GC19-3820/2020|EPI ISL 561091|B.1.1.293|Gambia|2020-07-27	0.0003698237	Africa
Africa|hCoV-19/Egypt/CUNCI-HGC4I034/2020|EPI ISL 479708|B.1.255|Egypt|2020-06-02	Africa|hCoV-19/Gambia/GC19-3820/2020|EPI ISL 561091|B.1.1.293|Gambia|2020-07-27	0.0003361175	Africa
Africa|hCoV-19/Egypt/CUNCI-HGC5I001/2020|EPI ISL 479710|B.1.1|Egypt|2020-06-02	Africa|hCoV-19/Gambia/GC19-3820/2020|EPI ISL 561091|B.1.1.293|Gambia|2020-07-27	0.0001344700	Africa
Africa|hCoV-19/Egypt/CUNCI-HGC5I003/2020|EPI ISL 479711|B.1|Egypt|2020-06-02	Africa|hCoV-19/Gambia/GC19-3820/2020|EPI ISL 561091|B.1.1.293|Gambia|2020-07-27	0.0003361547	Africa
Africa|hCoV-19/Egypt/CUNCI-HGC5I010/2020|EPI ISL 479730|B.1.1|Egypt|2020-06-02	Africa|hCoV-19/Gambia/GC19-3820/2020|EPI ISL 561091|B.1.1.293|Gambia|2020-07-27	0.0002353471	Africa
Africa|hCoV-19/Egypt/CUNCI-HGC5I011/2020|EPI ISL 479712|B.1.1|Egypt|2020-06-02	Africa|hCoV-19/Gambia/GC19-3820/2020|EPI ISL 561091|B.1.1.293|Gambia|2020-07-27	0.0001344520	Africa
Africa|hCoV-19/Egypt/CUNCI-HGC5I012/2020|EPI ISL 479713|B.1.1|Egypt|2020-06-02	Africa|hCoV-19/Gambia/GC19-3820/2020|EPI ISL 561091|B.1.1.293|Gambia|2020-07-27	0.0002016407	Africa
Africa|hCoV-19/Egypt/CUNCI-HGC5I014/2020|EPI ISL 479714|B.1.255|Egypt|2020-06-02	Africa|hCoV-19/Gambia/GC19-3820/2020|EPI ISL 561091|B.1.1.293|Gambia|2020-07-27	0.0004706546	Africa
Africa|hCoV-19/Egypt/CUNCI-HGC5I015/2020|EPI ISL 475722|B.1.255|Egypt|2020-05-02	Africa|hCoV-19/Gambia/GC19-3820/2020|EPI ISL 561091|B.1.1.293|Gambia|2020-07-27	0.0005381659	Africa
Africa|hCoV-19/Egypt/CUNCI-HGC5I016/2020|EPI ISL 479731|B.1|Egypt|2020-06-02	Africa|hCoV-19/Gambia/GC19-3820/2020|EPI ISL 561091|B.1.1.293|Gambia|2020-07-27	0.0003697951	Africa
Africa|hCoV-19/Egypt/CUNCI-HGC5I022/2020|EPI ISL 479715|B.1.1|Egypt|2020-06-02	Africa|hCoV-19/Gambia/GC19-3820/2020|EPI ISL 561091|B.1.1.293|Gambia|2020-07-27	0.0002352601	Africa
Africa|hCoV-19/Egypt/CUNCI-HGC5I025/2020|EPI ISL 479716|A|Egypt|2020-06-02	Africa|hCoV-19/Gambia/GC19-3820/2020|EPI ISL 561091|B.1.1.293|Gambia|2020-07-27	0.0003031384	Africa
Africa|hCoV-19/Egypt/CUNCI-HGC5I026/2020|EPI ISL 479735|B.1.5|Egypt|2020-06-02	Africa|hCoV-19/Gambia/GC19-3820/2020|EPI ISL 561091|B.1.1.293|Gambia|2020-07-27	0.0004708650	Africa
Africa|hCoV-19/Egypt/CUNCI-HGC5I029/2020|EPI ISL 479734|B.1|Egypt|2020-06-02	Africa|hCoV-19/Gambia/GC19-3820/2020|EPI ISL 561091|B.1.1.293|Gambia|2020-07-27	0.0003362045	Africa
Africa|hCoV-19/Egypt/CUNCI-HGC5I030/2020|EPI ISL 479721|B.1.5|Egypt|2020-06-02	Africa|hCoV-19/Gambia/GC19-3820/2020|EPI ISL 561091|B.1.1.293|Gambia|2020-07-27	0.0002689527	Africa
Africa|hCoV-19/Egypt/CUNCI-HGC5I033/2020|EPI ISL 479717|B.1.5|Egypt|2020-06-02	Africa|hCoV-19/Gambia/GC19-3820/2020|EPI ISL 561091|B.1.1.293|Gambia|2020-07-27	0.0002017200	Africa
Africa|hCoV-19/Egypt/CUNCI-HGC5I034/2020|EPI ISL 479720|B.1.5|Egypt|2020-06-02	Africa|hCoV-19/Gambia/GC19-3820/2020|EPI ISL 561091|B.1.1.293|Gambia|2020-07-27	0.0002352577	Africa
Africa|hCoV-19/Egypt/CUNCI-HGC6I002/2020|EPI ISL 479719|B.1.1.1|Egypt|2020-06-02	Africa|hCoV-19/Gambia/GC19-3820/2020|EPI ISL 561091|B.1.1.293|Gambia|2020-07-27	0.0004369836	Africa
Africa|hCoV-19/Egypt/CUNCI-HGC6I003/2020|EPI ISL 479718|B.1.5|Egypt|2020-06-02	Africa|hCoV-19/Gambia/GC19-3820/2020|EPI ISL 561091|B.1.1.293|Gambia|2020-07-27	0.0003025169	Africa
Africa|hCoV-19/Egypt/CUNCI-HGC6I007/2020|EPI ISL 479722|B.1|Egypt|2020-06-02	Africa|hCoV-19/Gambia/GC19-3820/2020|EPI ISL 561091|B.1.1.293|Gambia|2020-07-27	0.0003026054	Africa
Africa|hCoV-19/Egypt/CUNCI-HGC6I010/2020|EPI ISL 478672|B.1|Egypt|2020-06-02	Africa|hCoV-19/Gambia/GC19-3820/2020|EPI ISL 561091|B.1.1.293|Gambia|2020-07-27	0.0004706025	Africa
Africa|hCoV-19/Egypt/CUNCI-HGC6I011/2020|EPI ISL 479727|A|Egypt|2020-06-02	Africa|hCoV-19/Gambia/GC19-3820/2020|EPI ISL 561091|B.1.1.293|Gambia|2020-07-27	0.0008071000	Africa
Africa|hCoV-19/Egypt/CUNCI-HGC6I015/2020|EPI ISL 479725|B.1.1|Egypt|2020-06-02	Africa|hCoV-19/Gambia/GC19-3820/2020|EPI ISL 561091|B.1.1.293|Gambia|2020-07-27	0.0003360916	Africa
Africa|hCoV-19/Egypt/CUNCI-HGC6I016/2020|EPI ISL 475723|B.1.247|Egypt|2020-06-02	Africa|hCoV-19/Gambia/GC19-3820/2020|EPI ISL 561091|B.1.1.293|Gambia|2020-07-27	0.0005720130	Africa
Africa|hCoV-19/Egypt/CUNCI-HGC6I024/2020|EPI ISL 479732|B.1.1.247|Egypt|2020-06-02	Africa|hCoV-19/Gambia/GC19-3820/2020|EPI ISL 561091|B.1.1.293|Gambia|2020-07-27	0.0002355110	Africa
Africa|hCoV-19/Egypt/CUNCI-HGC6I026/2020|EPI ISL 479724|B.1.1.1|Egypt|2020-06-02	Africa|hCoV-19/Gambia/GC19-3820/2020|EPI ISL 561091|B.1.1.293|Gambia|2020-07-27	0.0004706072	Africa
Africa|hCoV-19/Egypt/CUNCI-HGC6I029/2020|EPI ISL 477161|B.1.255|Egypt|2020-06-02	Africa|hCoV-19/Gambia/GC19-3820/2020|EPI ISL 561091|B.1.1.293|Gambia|2020-07-27	0.0004706230	Africa
Africa|hCoV-19/Egypt/CUNCI-HGC6I031/2020|EPI ISL 475724|B.1.1.1|Egypt|2020-06-02	Africa|hCoV-19/Gambia/GC19-3820/2020|EPI ISL 561091|B.1.1.293|Gambia|2020-07-27	0.0004372525	Africa
Africa|hCoV-19/Egypt/CUNCI-HGC6I032/2020|EPI ISL 479733|B.1.1.1|Egypt|2020-06-02	Africa|hCoV-19/Gambia/GC19-3820/2020|EPI ISL 561091|B.1.1.293|Gambia|2020-07-27	0.0004370423	Africa
Africa|hCoV-19/Egypt/CUNCI-HGC6I033/2020|EPI ISL 479723|B.1.1.1|Egypt|2020-06-02	Africa|hCoV-19/Gambia/GC19-3820/2020|EPI ISL 561091|B.1.1.293|Gambia|2020-07-27	0.0004370233	Africa
Africa|hCoV-19/Egypt/CUNCI-HGC7I01/2020|EPI ISL 529141|B.1|Egypt|2020-07-19	Africa|hCoV-19/Gambia/GC19-3820/2020|EPI ISL 561091|B.1.1.293|Gambia|2020-07-27	0.0005043219	Africa
Africa|hCoV-19/Egypt/CUNCI-HGC7I02/2020|EPI ISL 529142|A|Egypt|2020-07-19	Africa|hCoV-19/Gambia/GC19-3820/2020|EPI ISL 561091|B.1.1.293|Gambia|2020-07-27	0.0007735072	Africa
Africa|hCoV-19/Egypt/CUNCI-HGC7I07/2020|EPI ISL 529145|B.1|Egypt|2020-07-19	Africa|hCoV-19/Gambia/GC19-3820/2020|EPI ISL 561091|B.1.1.293|Gambia|2020-07-27	0.0004707021	Africa
Africa|hCoV-19/Egypt/EGY-020/2020|EPI ISL 526975|B.1|Egypt|2020-08-14	Africa|hCoV-19/Gambia/GC19-3820/2020|EPI ISL 561091|B.1.1.293|Gambia|2020-07-27	0.0004706341	Africa
Africa|hCoV-19/Egypt/EGY-041/2020|EPI ISL 526997|B.1|Egypt|2020-08-22	Africa|hCoV-19/Gambia/GC19-3820/2020|EPI ISL 561091|B.1.1.293|Gambia|2020-07-27	0.0004706341	Africa
Africa|hCoV-19/Egypt/EGY-S031/2020|EPI ISL 526986|B.1|Egypt|2020-08-17	Africa|hCoV-19/Gambia/GC19-3820/2020|EPI ISL 561091|B.1.1.293|Gambia|2020-07-27	0.0004706341	Africa
Africa|hCoV-19/Egypt/HCoV2-Egy-002/2020|EPI ISL 510532|B.1|Egypt|2020-06-02	Africa|hCoV-19/Gambia/GC19-3820/2020|EPI ISL 561091|B.1.1.293|Gambia|2020-07-27	0.0004706341	Africa
Africa|hCoV-19/Egypt/MASRI-005/2020|EPI ISL 482759|B.1|Egypt|2020-04-30	Africa|hCoV-19/Gambia/GC19-3820/2020|EPI ISL 561091|B.1.1.293|Gambia|2020-07-27	0.0003361107	Africa
Africa|hCoV-19/Egypt/MASRI-007/2020|EPI ISL 482760|B.1|Egypt|2020-04-28	Africa|hCoV-19/Gambia/GC19-3820/2020|EPI ISL 561091|B.1.1.293|Gambia|2020-07-27	0.0004036149	Africa
Africa|hCoV-19/Egypt/MASRI-008/2020|EPI ISL 482761|B.1|Egypt|2020-04-30	Africa|hCoV-19/Gambia/GC19-3820/2020|EPI ISL 561091|B.1.1.293|Gambia|2020-07-27	0.0003381253	Africa
Africa|hCoV-19/Egypt/MASRI-009/2020|EPI ISL 483035|A|Egypt|2020-04-30	Africa|hCoV-19/Gambia/GC19-3820/2020|EPI ISL 561091|B.1.1.293|Gambia|2020-07-27	0.0006388146	Africa
Africa|hCoV-19/Egypt/MASRI-011/2020|EPI ISL 482762|B.1|Egypt|2020-05-05	Africa|hCoV-19/Gambia/GC19-3820/2020|EPI ISL 561091|B.1.1.293|Gambia|2020-07-27	0.0004034386	Africa
Africa|hCoV-19/Egypt/MASRI-012/2020|EPI ISL 482763|B.1|Egypt|2020-05-05	Africa|hCoV-19/Gambia/GC19-3820/2020|EPI ISL 561091|B.1.1.293|Gambia|2020-07-27	0.0003024936	Africa
Africa|hCoV-19/Egypt/MASRI-014/2020|EPI ISL 482765|B.1|Egypt|2020-04-30	Africa|hCoV-19/Gambia/GC19-3820/2020|EPI ISL 561091|B.1.1.293|Gambia|2020-07-27	0.0005379851	Africa
Africa|hCoV-19/Egypt/MASRI-015/2020|EPI ISL 482766|B.1.36|Egypt|2020-05-11	Africa|hCoV-19/Gambia/GC19-3820/2020|EPI ISL 561091|B.1.1.293|Gambia|2020-07-27	0.0006051762	Africa
Africa|hCoV-19/Egypt/MASRI-016/2020|EPI ISL 482767|B.1|Egypt|2020-05-11	Africa|hCoV-19/Gambia/GC19-3820/2020|EPI ISL 561091|B.1.1.293|Gambia|2020-07-27	0.0005383470	Africa
Africa|hCoV-19/Egypt/MASRI-018/2020|EPI ISL 483036|A|Egypt|2020-05-10	Africa|hCoV-19/Gambia/GC19-3820/2020|EPI ISL 561091|B.1.1.293|Gambia|2020-07-27	0.0007788752	Africa
Africa|hCoV-19/Egypt/MASRI-020/2020|EPI ISL 483037|B.1|Egypt|2020-05-13	Africa|hCoV-19/Gambia/GC19-3820/2020|EPI ISL 561091|B.1.1.293|Gambia|2020-07-27	0.0006114111	Africa
Africa|hCoV-19/Egypt/MASRI-022/2020|EPI ISL 482768|B.1.255|Egypt|2020-05-13	Africa|hCoV-19/Gambia/GC19-3820/2020|EPI ISL 561091|B.1.1.293|Gambia|2020-07-27	0.0005387488	Africa
Africa|hCoV-19/Egypt/MASRI-023/2020|EPI ISL 482769|B.1|Egypt|2020-05-11	Africa|hCoV-19/Gambia/GC19-3820/2020|EPI ISL 561091|B.1.1.293|Gambia|2020-07-27	0.0003364940	Africa
Africa|hCoV-19/Egypt/MASRI-024/2020|EPI ISL 482770|B.1|Egypt|2020-05-11	Africa|hCoV-19/Gambia/GC19-3820/2020|EPI ISL 561091|B.1.1.293|Gambia|2020-07-27	0.0004033708	Africa
Africa|hCoV-19/Egypt/MASRI-025/2020|EPI ISL 482771|B.1|Egypt|2020-05-10	Africa|hCoV-19/Gambia/GC19-3820/2020|EPI ISL 561091|B.1.1.293|Gambia|2020-07-27	0.0005381351	Africa
Africa|hCoV-19/Egypt/MASRI-026/2020|EPI ISL 482772|B.1|Egypt|2020-05-10	Africa|hCoV-19/Gambia/GC19-3820/2020|EPI ISL 561091|B.1.1.293|Gambia|2020-07-27	0.0004707068	Africa
Africa|hCoV-19/Egypt/MASRI-027/2020|EPI ISL 482773|B.1.1.123|Egypt|2020-05-08	Africa|hCoV-19/Gambia/GC19-3820/2020|EPI ISL 561091|B.1.1.293|Gambia|2020-07-27	0.0002020460	Africa
Africa|hCoV-19/Egypt/MASRI-028/2020|EPI ISL 483038|B.1|Egypt|2020-05-13	Africa|hCoV-19/Gambia/GC19-3820/2020|EPI ISL 561091|B.1.1.293|Gambia|2020-07-27	0.0004706295	Africa
Africa|hCoV-19/Egypt/MASRI-029/2020|EPI ISL 482774|B.1|Egypt|2020-05-13	Africa|hCoV-19/Gambia/GC19-3820/2020|EPI ISL 561091|B.1.1.293|Gambia|2020-07-27	0.0004033844	Africa
Africa|hCoV-19/Egypt/MASRI-10/2020|EPI ISL 475752|B.1.255|Egypt|2020-05	Africa|hCoV-19/Gambia/GC19-3820/2020|EPI ISL 561091|B.1.1.293|Gambia|2020-07-27	0.0005044067	Africa
Africa|hCoV-19/Egypt/MASRI-11/2020|EPI ISL 475753|B.1.36|Egypt|2020-05	Africa|hCoV-19/Gambia/GC19-3820/2020|EPI ISL 561091|B.1.1.293|Gambia|2020-07-27	0.0006388037	Africa
Africa|hCoV-19/Egypt/MASRI-14/2020|EPI ISL 475749|B.1|Egypt|2020-05	Africa|hCoV-19/Gambia/GC19-3820/2020|EPI ISL 561091|B.1.1.293|Gambia|2020-07-27	0.0003697615	Africa
Africa|hCoV-19/Egypt/MASRI-15/2020|EPI ISL 475750|B.1.1|Egypt|2020-05	Africa|hCoV-19/Gambia/GC19-3820/2020|EPI ISL 561091|B.1.1.293|Gambia|2020-07-27	0.0004397504	Africa
Africa|hCoV-19/Egypt/MASRI-2/2020|EPI ISL 475745|B.1|Egypt|2020-05	Africa|hCoV-19/Gambia/GC19-3820/2020|EPI ISL 561091|B.1.1.293|Gambia|2020-07-27	0.0004033571	Africa
Africa|hCoV-19/Egypt/MASRI-3/2020|EPI ISL 475746|A|Egypt|2020-05	Africa|hCoV-19/Gambia/GC19-3820/2020|EPI ISL 561091|B.1.1.293|Gambia|2020-07-27	0.0006724928	Africa
Africa|hCoV-19/Egypt/MASRI-6/2020|EPI ISL 475747|B.1.255|Egypt|2020-05	Africa|hCoV-19/Gambia/GC19-3820/2020|EPI ISL 561091|B.1.1.293|Gambia|2020-07-27	0.0004033573	Africa
Africa|hCoV-19/Egypt/MASRI-9/2020|EPI ISL 475751|B.1.1.1|Egypt|2020-05	Africa|hCoV-19/Gambia/GC19-3820/2020|EPI ISL 561091|B.1.1.293|Gambia|2020-07-27	0.0005716592	Africa
Africa|hCoV-19/Egypt/NRC-01/2020|EPI ISL 430820|B.1|Egypt|2020-03-18	Africa|hCoV-19/Gambia/GC19-3820/2020|EPI ISL 561091|B.1.1.293|Gambia|2020-07-27	0.0003712388	Africa
Africa|hCoV-19/Egypt/NRC-03/2020|EPI ISL 430819|B.1.246|Egypt|2020-03-18	Africa|hCoV-19/Gambia/GC19-3820/2020|EPI ISL 561091|B.1.1.293|Gambia|2020-07-27	0.0004047214	Africa
Africa|hCoV-19/Gabon/ITM-K011/2020|EPI ISL 539573|A|Gabon|2020-03-22	Africa|hCoV-19/Gambia/GC19-3820/2020|EPI ISL 561091|B.1.1.293|Gambia|2020-07-27	0.0006051663	Africa
Africa|hCoV-19/Gabon/ITM-K023/2020|EPI ISL 539574|B.1.178|Gabon|2020-03-27	Africa|hCoV-19/Gambia/GC19-3820/2020|EPI ISL 561091|B.1.1.293|Gambia|2020-07-27	0.0003697293	Africa
Africa|hCoV-19/Gabon/ITM-K027/2020|EPI ISL 539575|A|Gabon|2020-03-27	Africa|hCoV-19/Gambia/GC19-3820/2020|EPI ISL 561091|B.1.1.293|Gambia|2020-07-27	0.0006051521	Africa
Africa|hCoV-19/Gabon/ITM-K028/2020|EPI ISL 539576|B.1.292|Gabon|2020-03-27	Africa|hCoV-19/Gambia/GC19-3820/2020|EPI ISL 561091|B.1.1.293|Gambia|2020-07-27	0.0003697367	Africa
Africa|hCoV-19/Gambia/0214/2020|EPI ISL 471158|B.1|Gambia|2020-03-29	Africa|hCoV-19/Gambia/GC19-3820/2020|EPI ISL 561091|B.1.1.293|Gambia|2020-07-27	0.0002693048	Africa
Africa|hCoV-19/Gambia/0268/2020|EPI ISL 471159|B.1.1|Gambia|2020-03-21	Africa|hCoV-19/Gambia/GC19-3820/2020|EPI ISL 561091|B.1.1.293|Gambia|2020-07-27	0.0001357061	Africa
Africa|hCoV-19/Gambia/0278/2020|EPI ISL 471160|B.1.1|Gambia|2020-03-20	Africa|hCoV-19/Gambia/GC19-3820/2020|EPI ISL 561091|B.1.1.293|Gambia|2020-07-27	0.0001359043	Africa
Africa|hCoV-19/Gambia/0528/2020|EPI ISL 471161|B.1.1.293|Gambia|2020-04-30	Africa|hCoV-19/Gambia/GC19-3820/2020|EPI ISL 561091|B.1.1.293|Gambia|2020-07-27	0.0001033800	Africa
Africa|hCoV-19/Gambia/0531/2020|EPI ISL 471162|B.1.1.293|Gambia|2020-04-30	Africa|hCoV-19/Gambia/GC19-3820/2020|EPI ISL 561091|B.1.1.293|Gambia|2020-07-27	0.0001033872	Africa
Africa|hCoV-19/Gambia/0536/2020|EPI ISL 471163|B.1.1.293|Gambia|2020-04-30	Africa|hCoV-19/Gambia/GC19-3820/2020|EPI ISL 561091|B.1.1.293|Gambia|2020-07-27	0.0001008030	Africa
Africa|hCoV-19/Gambia/0547/2020|EPI ISL 471164|B.1.1.293|Gambia|2020-04-30	Africa|hCoV-19/Gambia/GC19-3820/2020|EPI ISL 561091|B.1.1.293|Gambia|2020-07-27	0.0001009625	Africa
Africa|hCoV-19/Gambia/0548/2020|EPI ISL 471165|B.1.5|Gambia|2020-04-30	Africa|hCoV-19/Gambia/GC19-3820/2020|EPI ISL 561091|B.1.1.293|Gambia|2020-07-27	0.0001391130	Africa
Africa|hCoV-19/Gambia/1090/2020|EPI ISL 471166|B.1.1|Gambia|2020-05-04	Africa|hCoV-19/Gambia/GC19-3820/2020|EPI ISL 561091|B.1.1.293|Gambia|2020-07-27	0.0001354993	Africa
Africa|hCoV-19/Gambia/1094/2020|EPI ISL 471167|B.1.1.293|Gambia|2020-05-04	Africa|hCoV-19/Gambia/GC19-3820/2020|EPI ISL 561091|B.1.1.293|Gambia|2020-07-27	0.0001008031	Africa
Africa|hCoV-19/Gambia/1251/2020|EPI ISL 471168|B.1.1.293|Gambia|2020-05-07	Africa|hCoV-19/Gambia/GC19-3820/2020|EPI ISL 561091|B.1.1.293|Gambia|2020-07-27	0.0001033800	Africa
Africa|hCoV-19/Gambia/1264/2020|EPI ISL 471169|B.1.1|Gambia|2020-05-07	Africa|hCoV-19/Gambia/GC19-3820/2020|EPI ISL 561091|B.1.1.293|Gambia|2020-07-27	0.0001355222	Africa
Africa|hCoV-19/Gambia/1271/2020|EPI ISL 471170|B.1.1|Gambia|2020-05-07	Africa|hCoV-19/Gambia/GC19-3820/2020|EPI ISL 561091|B.1.1.293|Gambia|2020-07-27	0.0001356969	Africa
Africa|hCoV-19/Gambia/1277/2020|EPI ISL 471171|B.1.1.293|Gambia|2020-05-07	Africa|hCoV-19/Gambia/GC19-3820/2020|EPI ISL 561091|B.1.1.293|Gambia|2020-07-27	0.0001008031	Africa
Africa|hCoV-19/Gambia/3668/2020|EPI ISL 560992|B.1.5.12|Gambia|2020-07-30	Africa|hCoV-19/Gambia/GC19-3820/2020|EPI ISL 561091|B.1.1.293|Gambia|2020-07-27	0.0005418745	Africa
Africa|hCoV-19/Gambia/3670/2020|EPI ISL 560993|B.1.5.12|Gambia|2020-07-30	Africa|hCoV-19/Gambia/GC19-3820/2020|EPI ISL 561091|B.1.1.293|Gambia|2020-07-27	0.0005463142	Africa
Africa|hCoV-19/Gambia/3671/2020|EPI ISL 560994|B.1.1.293|Gambia|2020-07-30	Africa|hCoV-19/Gambia/GC19-3820/2020|EPI ISL 561091|B.1.1.293|Gambia|2020-07-27	0.0001015571	Africa
Africa|hCoV-19/Gambia/3673/2020|EPI ISL 560995|B.1.5|Gambia|2020-07-30	Africa|hCoV-19/Gambia/GC19-3820/2020|EPI ISL 561091|B.1.1.293|Gambia|2020-07-27	0.0002370306	Africa
Africa|hCoV-19/Gambia/3676/2020|EPI ISL 560996|B.1.5|Gambia|2020-07-30	Africa|hCoV-19/Gambia/GC19-3820/2020|EPI ISL 561091|B.1.1.293|Gambia|2020-07-27	0.0003102748	Africa
Africa|hCoV-19/Gambia/3678/2020|EPI ISL 560997|B.1.292|Gambia|2020-07-30	Africa|hCoV-19/Gambia/GC19-3820/2020|EPI ISL 561091|B.1.1.293|Gambia|2020-07-27	0.0004033708	Africa
Africa|hCoV-19/Gambia/3679/2020|EPI ISL 560998|B.1.5.12|Gambia|2020-07-30	Africa|hCoV-19/Gambia/GC19-3820/2020|EPI ISL 561091|B.1.1.293|Gambia|2020-07-27	0.0004780459	Africa
Africa|hCoV-19/Gambia/3680/2020|EPI ISL 560999|B.1.5|Gambia|2020-07-30	Africa|hCoV-19/Gambia/GC19-3820/2020|EPI ISL 561091|B.1.1.293|Gambia|2020-07-27	0.0003103925	Africa
Africa|hCoV-19/Gambia/3683/2020|EPI ISL 561000|B.1.292|Gambia|2020-07-30	Africa|hCoV-19/Gambia/GC19-3820/2020|EPI ISL 561091|B.1.1.293|Gambia|2020-07-27	0.0004369938	Africa
Africa|hCoV-19/Gambia/3703/2020|EPI ISL 561001|B.1.5.12|Gambia|2020-07-30	Africa|hCoV-19/Gambia/GC19-3820/2020|EPI ISL 561091|B.1.1.293|Gambia|2020-07-27	0.0004706294	Africa
Africa|hCoV-19/Gambia/3717/2020|EPI ISL 561002|B.1.5|Gambia|2020-07-30	Africa|hCoV-19/Gambia/GC19-3820/2020|EPI ISL 561091|B.1.1.293|Gambia|2020-07-27	0.0003414346	Africa
Africa|hCoV-19/Gambia/3724/2020|EPI ISL 561003|B.1.5.12|Gambia|2020-07-30	Africa|hCoV-19/Gambia/GC19-3820/2020|EPI ISL 561091|B.1.1.293|Gambia|2020-07-27	0.0004706294	Africa
Africa|hCoV-19/Gambia/3725/2020|EPI ISL 561004|B.1.1.293|Gambia|2020-07-30	Africa|hCoV-19/Gambia/GC19-3820/2020|EPI ISL 561091|B.1.1.293|Gambia|2020-07-27	0.0001680232	Africa
Africa|hCoV-19/Gambia/3728/2020|EPI ISL 561005|B.1.5|Gambia|2020-07-30	Africa|hCoV-19/Gambia/GC19-3820/2020|EPI ISL 561091|B.1.1.293|Gambia|2020-07-27	0.0002815289	Africa
Africa|hCoV-19/Gambia/3729/2020|EPI ISL 561006|B.1.5.12|Gambia|2020-07-30	Africa|hCoV-19/Gambia/GC19-3820/2020|EPI ISL 561091|B.1.1.293|Gambia|2020-07-27	0.0004033666	Africa
Africa|hCoV-19/Gambia/3732/2020|EPI ISL 561007|B.1.5|Gambia|2020-07-30	Africa|hCoV-19/Gambia/GC19-3820/2020|EPI ISL 561091|B.1.1.293|Gambia|2020-07-27	0.0003416795	Africa
Africa|hCoV-19/Gambia/3735/2020|EPI ISL 561008|B.1.5|Gambia|2020-07-30	Africa|hCoV-19/Gambia/GC19-3820/2020|EPI ISL 561091|B.1.1.293|Gambia|2020-07-27	0.0002757751	Africa
Africa|hCoV-19/Gambia/3737/2020|EPI ISL 561009|B.1.1.293|Gambia|2020-07-30	Africa|hCoV-19/Gambia/GC19-3820/2020|EPI ISL 561091|B.1.1.293|Gambia|2020-07-27	0.0001681079	Africa
Africa|hCoV-19/Gambia/3741/2020|EPI ISL 561010|B.1.5.12|Gambia|2020-07-30	Africa|hCoV-19/Gambia/GC19-3820/2020|EPI ISL 561091|B.1.1.293|Gambia|2020-07-27	0.0004096964	Africa
Africa|hCoV-19/Gambia/3743/2020|EPI ISL 561011|B.1.5.12|Gambia|2020-07-30	Africa|hCoV-19/Gambia/GC19-3820/2020|EPI ISL 561091|B.1.1.293|Gambia|2020-07-27	0.0005379039	Africa
Africa|hCoV-19/Gambia/3749/2020|EPI ISL 561012|B.1.5.12|Gambia|2020-07-30	Africa|hCoV-19/Gambia/GC19-3820/2020|EPI ISL 561091|B.1.1.293|Gambia|2020-07-27	0.0004706136	Africa
Africa|hCoV-19/Gambia/3761/2020|EPI ISL 561013|B.1.5.12|Gambia|2020-07-30	Africa|hCoV-19/Gambia/GC19-3820/2020|EPI ISL 561091|B.1.1.293|Gambia|2020-07-27	0.0004706136	Africa
Africa|hCoV-19/Gambia/3772/2020|EPI ISL 561025|B.1.5|Gambia|2020-07-30	Africa|hCoV-19/Gambia/GC19-3820/2020|EPI ISL 561091|B.1.1.293|Gambia|2020-07-27	0.0003136807	Africa
Africa|hCoV-19/Gambia/GC19-015/2020|EPI ISL 428855|B.1.1.8|Gambia|2020-03-17	Africa|hCoV-19/Gambia/GC19-3820/2020|EPI ISL 561091|B.1.1.293|Gambia|2020-07-27	0.0002352364	Africa
Africa|hCoV-19/Gambia/GC19-026/2020|EPI ISL 428856|B.6|Gambia|2020-03-21	Africa|hCoV-19/Gambia/GC19-3820/2020|EPI ISL 561091|B.1.1.293|Gambia|2020-07-27	0.0005715189	Africa
Africa|hCoV-19/Gambia/GC19-029/2020|EPI ISL 428857|B.1|Gambia|2020-04-20	Africa|hCoV-19/Gambia/GC19-3820/2020|EPI ISL 561091|B.1.1.293|Gambia|2020-07-27	0.0003697528	Africa
Africa|hCoV-19/Gambia/GC19-0479/2020|EPI ISL 561015|B.1.1.293|Gambia|2020-04-29	Africa|hCoV-19/Gambia/GC19-3820/2020|EPI ISL 561091|B.1.1.293|Gambia|2020-07-27	0.0001053655	Africa
Africa|hCoV-19/Gambia/GC19-0544/2020|EPI ISL 561016|B.1.5|Gambia|2020-05-01	Africa|hCoV-19/Gambia/GC19-3820/2020|EPI ISL 561091|B.1.1.293|Gambia|2020-07-27	0.0002098480	Africa
Africa|hCoV-19/Gambia/GC19-1385/2020|EPI ISL 561018|B.1.5|Gambia|2020-05-12	Africa|hCoV-19/Gambia/GC19-3820/2020|EPI ISL 561091|B.1.1.293|Gambia|2020-07-27	0.0002121401	Africa
Africa|hCoV-19/Gambia/GC19-1503/2020|EPI ISL 561021|B.1.1|Gambia|2020-05-14	Africa|hCoV-19/Gambia/GC19-3820/2020|EPI ISL 561091|B.1.1.293|Gambia|2020-07-27	0.0003024717	Africa
Africa|hCoV-19/Gambia/GC19-1527/2020|EPI ISL 561022|B.1.1.293|Gambia|2020-05-16	Africa|hCoV-19/Gambia/GC19-3820/2020|EPI ISL 561091|B.1.1.293|Gambia|2020-07-27	0.0001008132	Africa
Africa|hCoV-19/Gambia/GC19-1533/2020|EPI ISL 561023|B.1.1.264|Gambia|2020-05-16	Africa|hCoV-19/Gambia/GC19-3820/2020|EPI ISL 561091|B.1.1.293|Gambia|2020-07-27	0.0001741225	Africa
Africa|hCoV-19/Gambia/GC19-1572/2020|EPI ISL 561014|B.1.1|Gambia|2020-05-20	Africa|hCoV-19/Gambia/GC19-3820/2020|EPI ISL 561091|B.1.1.293|Gambia|2020-07-27	0.0002091991	Africa
Africa|hCoV-19/Gambia/GC19-1575/2020|EPI ISL 561026|B.1.1|Gambia|2020-05-20	Africa|hCoV-19/Gambia/GC19-3820/2020|EPI ISL 561091|B.1.1.293|Gambia|2020-07-27	0.0003123479	Africa
Africa|hCoV-19/Gambia/GC19-1606/2020|EPI ISL 561027|B.1.1|Gambia|2020-05-20	Africa|hCoV-19/Gambia/GC19-3820/2020|EPI ISL 561091|B.1.1.293|Gambia|2020-07-27	0.0002437898	Africa
Africa|hCoV-19/Gambia/GC19-1706/2020|EPI ISL 561028|B.1.5|Gambia|2020-05-22	Africa|hCoV-19/Gambia/GC19-3820/2020|EPI ISL 561091|B.1.1.293|Gambia|2020-07-27	0.0002099651	Africa
Africa|hCoV-19/Gambia/GC19-1814/2020|EPI ISL 561032|B.1.5|Gambia|2020-05-28	Africa|hCoV-19/Gambia/GC19-3820/2020|EPI ISL 561091|B.1.1.293|Gambia|2020-07-27	0.0002120649	Africa
Africa|hCoV-19/Gambia/GC19-1818/2020|EPI ISL 561034|B.1.1|Gambia|2020-05-28	Africa|hCoV-19/Gambia/GC19-3820/2020|EPI ISL 561091|B.1.1.293|Gambia|2020-07-27	0.0003024919	Africa
Africa|hCoV-19/Gambia/GC19-1983/2020|EPI ISL 561038|B.1.1|Gambia|2020-06-07	Africa|hCoV-19/Gambia/GC19-3820/2020|EPI ISL 561091|B.1.1.293|Gambia|2020-07-27	0.0003024823	Africa
Africa|hCoV-19/Gambia/GC19-2197/2020|EPI ISL 561040|B.1.292|Gambia|2020-06-26	Africa|hCoV-19/Gambia/GC19-3820/2020|EPI ISL 561091|B.1.1.293|Gambia|2020-07-27	0.0004066371	Africa
Africa|hCoV-19/Gambia/GC19-2427/2020|EPI ISL 561105|B.1.1.293|Gambia|2020-07-21	Africa|hCoV-19/Gambia/GC19-3820/2020|EPI ISL 561091|B.1.1.293|Gambia|2020-07-27	0.0001344384	Africa
Africa|hCoV-19/Gambia/GC19-2443/2020|EPI ISL 561106|B.1.5|Gambia|2020-07-21	Africa|hCoV-19/Gambia/GC19-3820/2020|EPI ISL 561091|B.1.1.293|Gambia|2020-07-27	0.0001767823	Africa
Africa|hCoV-19/Gambia/GC19-2450/2020|EPI ISL 561107|B.1.5.12|Gambia|2020-07-21	Africa|hCoV-19/Gambia/GC19-3820/2020|EPI ISL 561091|B.1.1.293|Gambia|2020-07-27	0.0004706357	Africa
Africa|hCoV-19/Gambia/GC19-2459/2020|EPI ISL 561108|B.1.1.293|Gambia|2020-07-21	Africa|hCoV-19/Gambia/GC19-3820/2020|EPI ISL 561091|B.1.1.293|Gambia|2020-07-27	0.0001016352	Africa
Africa|hCoV-19/Gambia/GC19-2469/2020|EPI ISL 561109|B.1.5|Gambia|2020-07-21	Africa|hCoV-19/Gambia/GC19-3820/2020|EPI ISL 561091|B.1.1.293|Gambia|2020-07-27	0.0002758036	Africa
Africa|hCoV-19/Gambia/GC19-2473/2020|EPI ISL 561110|B.1.5.12|Gambia|2020-07-21	Africa|hCoV-19/Gambia/GC19-3820/2020|EPI ISL 561091|B.1.1.293|Gambia|2020-07-27	0.0005042848	Africa
Africa|hCoV-19/Gambia/GC19-2498/2020|EPI ISL 561111|B.1.292|Gambia|2020-07-21	Africa|hCoV-19/Gambia/GC19-3820/2020|EPI ISL 561091|B.1.1.293|Gambia|2020-07-27	0.0004369792	Africa
Africa|hCoV-19/Gambia/GC19-2525/2020|EPI ISL 561113|B.1.1.293|Gambia|2020-07-21	Africa|hCoV-19/Gambia/GC19-3820/2020|EPI ISL 561091|B.1.1.293|Gambia|2020-07-27	0.0001008054	Africa
Africa|hCoV-19/Gambia/GC19-2526/2020|EPI ISL 561114|B.1.5.12|Gambia|2020-07-21	Africa|hCoV-19/Gambia/GC19-3820/2020|EPI ISL 561091|B.1.1.293|Gambia|2020-07-27	0.0005042949	Africa
Africa|hCoV-19/Gambia/GC19-2629/2020|EPI ISL 561123|B.1.5.12|Gambia|2020-07-21	Africa|hCoV-19/Gambia/GC19-3820/2020|EPI ISL 561091|B.1.1.293|Gambia|2020-07-27	0.0004744631	Africa
Africa|hCoV-19/Gambia/GC19-2632/2020|EPI ISL 561124|B.1.5.12|Gambia|2020-07-21	Africa|hCoV-19/Gambia/GC19-3820/2020|EPI ISL 561091|B.1.1.293|Gambia|2020-07-27	0.0004741096	Africa
Africa|hCoV-19/Gambia/GC19-2638/2020|EPI ISL 561126|B.1.5.12|Gambia|2020-07-21	Africa|hCoV-19/Gambia/GC19-3820/2020|EPI ISL 561091|B.1.1.293|Gambia|2020-07-27	0.0004510525	Africa
Africa|hCoV-19/Gambia/GC19-2652/2020|EPI ISL 561128|B.1.5.12|Gambia|2020-07-21	Africa|hCoV-19/Gambia/GC19-3820/2020|EPI ISL 561091|B.1.1.293|Gambia|2020-07-27	0.0003699280	Africa
Africa|hCoV-19/Gambia/GC19-2654/2020|EPI ISL 561130|B.1.292|Gambia|2020-07-21	Africa|hCoV-19/Gambia/GC19-3820/2020|EPI ISL 561091|B.1.1.293|Gambia|2020-07-27	0.0004706499	Africa
Africa|hCoV-19/Gambia/GC19-2663/2020|EPI ISL 561133|B.1.1.293|Gambia|2020-07-21	Africa|hCoV-19/Gambia/GC19-3820/2020|EPI ISL 561091|B.1.1.293|Gambia|2020-07-27	0.0001344100	Africa
Africa|hCoV-19/Gambia/GC19-2707/2020|EPI ISL 561134|B.1.1.293|Gambia|2020-07-21	Africa|hCoV-19/Gambia/GC19-3820/2020|EPI ISL 561091|B.1.1.293|Gambia|2020-07-27	0.0001692727	Africa
Africa|hCoV-19/Gambia/GC19-2711/2020|EPI ISL 561135|B.1.5.12|Gambia|2020-07-21	Africa|hCoV-19/Gambia/GC19-3820/2020|EPI ISL 561091|B.1.1.293|Gambia|2020-07-27	0.0004369704	Africa
Africa|hCoV-19/Gambia/GC19-2730/2020|EPI ISL 561136|B.1.5.12|Gambia|2020-07-21	Africa|hCoV-19/Gambia/GC19-3820/2020|EPI ISL 561091|B.1.1.293|Gambia|2020-07-27	0.0005757881	Africa
Africa|hCoV-19/Gambia/GC19-2731/2020|EPI ISL 561137|B.1.1.293|Gambia|2020-07-21	Africa|hCoV-19/Gambia/GC19-3820/2020|EPI ISL 561091|B.1.1.293|Gambia|2020-07-27	0.0001008122	Africa
Africa|hCoV-19/Gambia/GC19-2828/2020|EPI ISL 561150|B.1.361|Gambia|2020-07-24	Africa|hCoV-19/Gambia/GC19-3820/2020|EPI ISL 561091|B.1.1.293|Gambia|2020-07-27	0.0004370276	Africa
Africa|hCoV-19/Gambia/GC19-2842/2020|EPI ISL 561151|B.1.1|Gambia|2020-07-24	Africa|hCoV-19/Gambia/GC19-3820/2020|EPI ISL 561091|B.1.1.293|Gambia|2020-07-27	0.0003024763	Africa
Africa|hCoV-19/Gambia/GC19-2898/2020|EPI ISL 561153|B.1.5.12|Gambia|2020-07-24	Africa|hCoV-19/Gambia/GC19-3820/2020|EPI ISL 561091|B.1.1.293|Gambia|2020-07-27	0.0004369998	Africa
Africa|hCoV-19/Gambia/GC19-2904/2020|EPI ISL 561154|B.1.1|Gambia|2020-07-24	Africa|hCoV-19/Gambia/GC19-3820/2020|EPI ISL 561091|B.1.1.293|Gambia|2020-07-27	0.0003024661	Africa
Africa|hCoV-19/Gambia/GC19-2947/2020|EPI ISL 561155|B.1.5.12|Gambia|2020-07-24	Africa|hCoV-19/Gambia/GC19-3820/2020|EPI ISL 561091|B.1.1.293|Gambia|2020-07-27	0.0004706136	Africa
Africa|hCoV-19/Gambia/GC19-2973/2020|EPI ISL 561156|B.1.1.293|Gambia|2020-07-24	Africa|hCoV-19/Gambia/GC19-3820/2020|EPI ISL 561091|B.1.1.293|Gambia|2020-07-27	0.0000672007	Africa
Africa|hCoV-19/Gambia/GC19-2977/2020|EPI ISL 561157|B.1.1.293|Gambia|2020-07-24	Africa|hCoV-19/Gambia/GC19-3820/2020|EPI ISL 561091|B.1.1.293|Gambia|2020-07-27	0.0000672029	Africa
Africa|hCoV-19/Gambia/GC19-2985/2020|EPI ISL 561158|B.1.5.12|Gambia|2020-07-24	Africa|hCoV-19/Gambia/GC19-3820/2020|EPI ISL 561091|B.1.1.293|Gambia|2020-07-27	0.0003697293	Africa
Africa|hCoV-19/Gambia/GC19-2991/2020|EPI ISL 561159|B.1.1|Gambia|2020-07-24	Africa|hCoV-19/Gambia/GC19-3820/2020|EPI ISL 561091|B.1.1.293|Gambia|2020-07-27	0.0002688895	Africa
Africa|hCoV-19/Gambia/GC19-3064/2020|EPI ISL 561160|B.1.1|Gambia|2020-07-25	Africa|hCoV-19/Gambia/GC19-3820/2020|EPI ISL 561091|B.1.1.293|Gambia|2020-07-27	0.0003024865	Africa
Africa|hCoV-19/Gambia/GC19-3065/2020|EPI ISL 561161|B.1.5.12|Gambia|2020-07-25	Africa|hCoV-19/Gambia/GC19-3820/2020|EPI ISL 561091|B.1.1.293|Gambia|2020-07-27	0.0005128522	Africa
Africa|hCoV-19/Gambia/GC19-3081/2020|EPI ISL 561162|B.1.1|Gambia|2020-07-25	Africa|hCoV-19/Gambia/GC19-3820/2020|EPI ISL 561091|B.1.1.293|Gambia|2020-07-27	0.0003024762	Africa
Africa|hCoV-19/Gambia/GC19-3085/2020|EPI ISL 561163|B.1.1.293|Gambia|2020-07-25	Africa|hCoV-19/Gambia/GC19-3820/2020|EPI ISL 561091|B.1.1.293|Gambia|2020-07-27	0.0001015684	Africa
Africa|hCoV-19/Gambia/GC19-3087/2020|EPI ISL 561041|B.1.292|Gambia|2020-07-25	Africa|hCoV-19/Gambia/GC19-3820/2020|EPI ISL 561091|B.1.1.293|Gambia|2020-07-27	0.0004706024	Africa
Africa|hCoV-19/Gambia/GC19-3099/2020|EPI ISL 561164|B.1.1.242|Gambia|2020-07-25	Africa|hCoV-19/Gambia/GC19-3820/2020|EPI ISL 561091|B.1.1.293|Gambia|2020-07-27	0.0003360995	Africa
Africa|hCoV-19/Gambia/GC19-3110/2020|EPI ISL 561165|B.1.1.293|Gambia|2020-07-25	Africa|hCoV-19/Gambia/GC19-3820/2020|EPI ISL 561091|B.1.1.293|Gambia|2020-07-27	0.0001008064	Africa
Africa|hCoV-19/Gambia/GC19-3112/2020|EPI ISL 561166|B.1|Gambia|2020-07-25	Africa|hCoV-19/Gambia/GC19-3820/2020|EPI ISL 561091|B.1.1.293|Gambia|2020-07-27	0.0005378732	Africa
Africa|hCoV-19/Gambia/GC19-3113/2020|EPI ISL 561167|B.1.1.293|Gambia|2020-07-25	Africa|hCoV-19/Gambia/GC19-3820/2020|EPI ISL 561091|B.1.1.293|Gambia|2020-07-27	0.0000672007	Africa
Africa|hCoV-19/Gambia/GC19-3114/2020|EPI ISL 561168|B.1.1|Gambia|2020-07-25	Africa|hCoV-19/Gambia/GC19-3820/2020|EPI ISL 561091|B.1.1.293|Gambia|2020-07-27	0.0003024661	Africa
Africa|hCoV-19/Gambia/GC19-3135/2020|EPI ISL 561169|B.1.5.12|Gambia|2020-07-27	Africa|hCoV-19/Gambia/GC19-3820/2020|EPI ISL 561091|B.1.1.293|Gambia|2020-07-27	0.0003724831	Africa
Africa|hCoV-19/Gambia/GC19-3140/2020|EPI ISL 561042|B.1.5.12|Gambia|2020-07-27	Africa|hCoV-19/Gambia/GC19-3820/2020|EPI ISL 561091|B.1.1.293|Gambia|2020-07-27	0.0005379380	Africa
Africa|hCoV-19/Gambia/GC19-3145/2020|EPI ISL 561170|B.1.1|Gambia|2020-07-27	Africa|hCoV-19/Gambia/GC19-3820/2020|EPI ISL 561091|B.1.1.293|Gambia|2020-07-27	0.0003024763	Africa
Africa|hCoV-19/Gambia/GC19-3146/2020|EPI ISL 561171|B.1.5.12|Gambia|2020-07-27	Africa|hCoV-19/Gambia/GC19-3820/2020|EPI ISL 561091|B.1.1.293|Gambia|2020-07-27	0.0003726004	Africa
Africa|hCoV-19/Gambia/GC19-3165/2020|EPI ISL 561043|B.1.1.293|Gambia|2020-07-27	Africa|hCoV-19/Gambia/GC19-3820/2020|EPI ISL 561091|B.1.1.293|Gambia|2020-07-27	0.0000672007	Africa
Africa|hCoV-19/Gambia/GC19-3166/2020|EPI ISL 561044|B.1.5.12|Gambia|2020-07-27	Africa|hCoV-19/Gambia/GC19-3820/2020|EPI ISL 561091|B.1.1.293|Gambia|2020-07-27	0.0003724705	Africa
Africa|hCoV-19/Gambia/GC19-3189/2020|EPI ISL 561045|B.1.5|Gambia|2020-07-27	Africa|hCoV-19/Gambia/GC19-3820/2020|EPI ISL 561091|B.1.1.293|Gambia|2020-07-27	0.0002051261	Africa
Africa|hCoV-19/Gambia/GC19-3192/2020|EPI ISL 561046|B.1.5|Gambia|2020-07-27	Africa|hCoV-19/Gambia/GC19-3820/2020|EPI ISL 561091|B.1.1.293|Gambia|2020-07-27	0.0001692990	Africa
Africa|hCoV-19/Gambia/GC19-3193/2020|EPI ISL 561047|B.1.5.12|Gambia|2020-07-27	Africa|hCoV-19/Gambia/GC19-3820/2020|EPI ISL 561091|B.1.1.293|Gambia|2020-07-27	0.0003724579	Africa
Africa|hCoV-19/Gambia/GC19-3208/2020|EPI ISL 561048|B.1.5.12|Gambia|2020-07-27	Africa|hCoV-19/Gambia/GC19-3820/2020|EPI ISL 561091|B.1.1.293|Gambia|2020-07-27	0.0004402699	Africa
Africa|hCoV-19/Gambia/GC19-3209/2020|EPI ISL 561049|B.1.5.12|Gambia|2020-07-27	Africa|hCoV-19/Gambia/GC19-3820/2020|EPI ISL 561091|B.1.1.293|Gambia|2020-07-27	0.0003386371	Africa
Africa|hCoV-19/Gambia/GC19-3210/2020|EPI ISL 561050|B.1.5.12|Gambia|2020-07-27	Africa|hCoV-19/Gambia/GC19-3820/2020|EPI ISL 561091|B.1.1.293|Gambia|2020-07-27	0.0003469489	Africa
Africa|hCoV-19/Gambia/GC19-3214/2020|EPI ISL 561051|B.1.1.293|Gambia|2020-07-27	Africa|hCoV-19/Gambia/GC19-3820/2020|EPI ISL 561091|B.1.1.293|Gambia|2020-07-27	0.0001015684	Africa
Africa|hCoV-19/Gambia/GC19-3219/2020|EPI ISL 561052|B.1.5.12|Gambia|2020-07-27	Africa|hCoV-19/Gambia/GC19-3820/2020|EPI ISL 561091|B.1.1.293|Gambia|2020-07-27	0.0003697790	Africa
Africa|hCoV-19/Gambia/GC19-3246/2020|EPI ISL 561053|B.1.5.12|Gambia|2020-07-27	Africa|hCoV-19/Gambia/GC19-3820/2020|EPI ISL 561091|B.1.1.293|Gambia|2020-07-27	0.0003725032	Africa
Africa|hCoV-19/Gambia/GC19-3255/2020|EPI ISL 561054|B.1.177|Gambia|2020-07-27	Africa|hCoV-19/Gambia/GC19-3820/2020|EPI ISL 561091|B.1.1.293|Gambia|2020-07-27	0.0001693030	Africa
Africa|hCoV-19/Gambia/GC19-3266/2020|EPI ISL 561055|B.1.5|Gambia|2020-07-27	Africa|hCoV-19/Gambia/GC19-3820/2020|EPI ISL 561091|B.1.1.293|Gambia|2020-07-27	0.0000677102	Africa
Africa|hCoV-19/Gambia/GC19-3267/2020|EPI ISL 561056|B.1.5.12|Gambia|2020-07-27	Africa|hCoV-19/Gambia/GC19-3820/2020|EPI ISL 561091|B.1.1.293|Gambia|2020-07-27	0.0003047702	Africa
Africa|hCoV-19/Gambia/GC19-3278/2020|EPI ISL 561058|B.1.5.12|Gambia|2020-07-27	Africa|hCoV-19/Gambia/GC19-3820/2020|EPI ISL 561091|B.1.1.293|Gambia|2020-07-27	0.0003385946	Africa
Africa|hCoV-19/Gambia/GC19-3301/2020|EPI ISL 561059|B.1.5.12|Gambia|2020-07-27	Africa|hCoV-19/Gambia/GC19-3820/2020|EPI ISL 561091|B.1.1.293|Gambia|2020-07-27	0.0003386290	Africa
Africa|hCoV-19/Gambia/GC19-3317/2020|EPI ISL 561060|B.1.5|Gambia|2020-07-27	Africa|hCoV-19/Gambia/GC19-3820/2020|EPI ISL 561091|B.1.1.293|Gambia|2020-07-27	0.0002016929	Africa
Africa|hCoV-19/Gambia/GC19-3323/2020|EPI ISL 561061|B.1.5|Gambia|2020-07-27	Africa|hCoV-19/Gambia/GC19-3820/2020|EPI ISL 561091|B.1.1.293|Gambia|2020-07-27	0.0001354397	Africa
Africa|hCoV-19/Gambia/GC19-3358/2020|EPI ISL 561062|B.1.1.293|Gambia|2020-07-27	Africa|hCoV-19/Gambia/GC19-3820/2020|EPI ISL 561091|B.1.1.293|Gambia|2020-07-27	0.0001680231	Africa
Africa|hCoV-19/Gambia/GC19-3365/2020|EPI ISL 561063|B.1.5.12|Gambia|2020-07-27	Africa|hCoV-19/Gambia/GC19-3820/2020|EPI ISL 561091|B.1.1.293|Gambia|2020-07-27	0.0004063713	Africa
Africa|hCoV-19/Gambia/GC19-3373/2020|EPI ISL 561064|B.1.5|Gambia|2020-07-27	Africa|hCoV-19/Gambia/GC19-3820/2020|EPI ISL 561091|B.1.1.293|Gambia|2020-07-27	0.0002370419	Africa
Africa|hCoV-19/Gambia/GC19-3374/2020|EPI ISL 561065|B.1.5.12|Gambia|2020-07-27	Africa|hCoV-19/Gambia/GC19-3820/2020|EPI ISL 561091|B.1.1.293|Gambia|2020-07-27	0.0003724705	Africa
Africa|hCoV-19/Gambia/GC19-3375/2020|EPI ISL 561066|B.1.5.12|Gambia|2020-07-27	Africa|hCoV-19/Gambia/GC19-3820/2020|EPI ISL 561091|B.1.1.293|Gambia|2020-07-27	0.0003385946	Africa
Africa|hCoV-19/Gambia/GC19-3380/2020|EPI ISL 561067|B.1.5.12|Gambia|2020-07-27	Africa|hCoV-19/Gambia/GC19-3820/2020|EPI ISL 561091|B.1.1.293|Gambia|2020-07-27	0.0003724957	Africa
Africa|hCoV-19/Gambia/GC19-3381/2020|EPI ISL 561068|B.1.5.12|Gambia|2020-07-27	Africa|hCoV-19/Gambia/GC19-3820/2020|EPI ISL 561091|B.1.1.293|Gambia|2020-07-27	0.0005378911	Africa
Africa|hCoV-19/Gambia/GC19-3396/2020|EPI ISL 561069|B.1.5.12|Gambia|2020-07-27	Africa|hCoV-19/Gambia/GC19-3820/2020|EPI ISL 561091|B.1.1.293|Gambia|2020-07-27	0.0005042628	Africa
Africa|hCoV-19/Gambia/GC19-3398/2020|EPI ISL 561070|B.1.1.242|Gambia|2020-07-27	Africa|hCoV-19/Gambia/GC19-3820/2020|EPI ISL 561091|B.1.1.293|Gambia|2020-07-27	0.0004369602	Africa
Africa|hCoV-19/Gambia/GC19-3399/2020|EPI ISL 561172|B.1.5|Gambia|2020-07-27	Africa|hCoV-19/Gambia/GC19-3820/2020|EPI ISL 561091|B.1.1.293|Gambia|2020-07-27	0.0002016678	Africa
Africa|hCoV-19/Gambia/GC19-3400/2020|EPI ISL 561173|B.1.5|Gambia|2020-07-27	Africa|hCoV-19/Gambia/GC19-3820/2020|EPI ISL 561091|B.1.1.293|Gambia|2020-07-27	0.0002688868	Africa
Africa|hCoV-19/Gambia/GC19-3407/2020|EPI ISL 561174|B.1.1.242|Gambia|2020-07-27	Africa|hCoV-19/Gambia/GC19-3820/2020|EPI ISL 561091|B.1.1.293|Gambia|2020-07-27	0.0003025241	Africa
Africa|hCoV-19/Gambia/GC19-3411/2020|EPI ISL 561175|B.1.5.12|Gambia|2020-07-27	Africa|hCoV-19/Gambia/GC19-3820/2020|EPI ISL 561091|B.1.1.293|Gambia|2020-07-27	0.0004439423	Africa
Africa|hCoV-19/Gambia/GC19-3418/2020|EPI ISL 561176|B.1.1.242|Gambia|2020-07-27	Africa|hCoV-19/Gambia/GC19-3820/2020|EPI ISL 561091|B.1.1.293|Gambia|2020-07-27	0.0003697455	Africa
Africa|hCoV-19/Gambia/GC19-3429/2020|EPI ISL 561178|B.1.5.12|Gambia|2020-07-27	Africa|hCoV-19/Gambia/GC19-3820/2020|EPI ISL 561091|B.1.1.293|Gambia|2020-07-27	0.0003697293	Africa
Africa|hCoV-19/Gambia/GC19-3432/2020|EPI ISL 561179|B.1.5.12|Gambia|2020-07-27	Africa|hCoV-19/Gambia/GC19-3820/2020|EPI ISL 561091|B.1.1.293|Gambia|2020-07-27	0.0005419513	Africa
Africa|hCoV-19/Gambia/GC19-3438/2020|EPI ISL 561180|B.1.5.12|Gambia|2020-07-27	Africa|hCoV-19/Gambia/GC19-3820/2020|EPI ISL 561091|B.1.1.293|Gambia|2020-07-27	0.0005042916	Africa
Africa|hCoV-19/Gambia/GC19-3445/2020|EPI ISL 561181|B.1.5.12|Gambia|2020-07-27	Africa|hCoV-19/Gambia/GC19-3820/2020|EPI ISL 561091|B.1.1.293|Gambia|2020-07-27	0.0005715209	Africa
Africa|hCoV-19/Gambia/GC19-3448/2020|EPI ISL 561183|B.1.5|Gambia|2020-07-27	Africa|hCoV-19/Gambia/GC19-3820/2020|EPI ISL 561091|B.1.1.293|Gambia|2020-07-27	0.0002392999	Africa
Africa|hCoV-19/Gambia/GC19-3497/2020|EPI ISL 561184|B.1.5.12|Gambia|2020-07-27	Africa|hCoV-19/Gambia/GC19-3820/2020|EPI ISL 561091|B.1.1.293|Gambia|2020-07-27	0.0005042289	Africa
Africa|hCoV-19/Gambia/GC19-3503/2020|EPI ISL 561186|B.1.5.12|Gambia|2020-07-27	Africa|hCoV-19/Gambia/GC19-3820/2020|EPI ISL 561091|B.1.1.293|Gambia|2020-07-27	0.0004097005	Africa
Africa|hCoV-19/Gambia/GC19-3504/2020|EPI ISL 561187|B.1.5.12|Gambia|2020-07-27	Africa|hCoV-19/Gambia/GC19-3820/2020|EPI ISL 561091|B.1.1.293|Gambia|2020-07-27	0.0004741257	Africa
Africa|hCoV-19/Gambia/GC19-3505/2020|EPI ISL 561188|B.1.5.12|Gambia|2020-07-27	Africa|hCoV-19/Gambia/GC19-3820/2020|EPI ISL 561091|B.1.1.293|Gambia|2020-07-27	0.0004370057	Africa
Africa|hCoV-19/Gambia/GC19-3529/2020|EPI ISL 561191|B.1.5.12|Gambia|2020-07-27	Africa|hCoV-19/Gambia/GC19-3820/2020|EPI ISL 561091|B.1.1.293|Gambia|2020-07-27	0.0005042747	Africa
Africa|hCoV-19/Gambia/GC19-3530/2020|EPI ISL 561192|B.1.5.12|Gambia|2020-07-27	Africa|hCoV-19/Gambia/GC19-3820/2020|EPI ISL 561091|B.1.1.293|Gambia|2020-07-27	0.0003792366	Africa
Africa|hCoV-19/Gambia/GC19-3533/2020|EPI ISL 561193|B.1.1.293|Gambia|2020-07-27	Africa|hCoV-19/Gambia/GC19-3820/2020|EPI ISL 561091|B.1.1.293|Gambia|2020-07-27	0.0001008156	Africa
Africa|hCoV-19/Gambia/GC19-3535/2020|EPI ISL 561194|B.1.1.242|Gambia|2020-07-27	Africa|hCoV-19/Gambia/GC19-3820/2020|EPI ISL 561091|B.1.1.293|Gambia|2020-07-27	0.0003697330	Africa
Africa|hCoV-19/Gambia/GC19-3550/2020|EPI ISL 561195|B.1.5.12|Gambia|2020-07-27	Africa|hCoV-19/Gambia/GC19-3820/2020|EPI ISL 561091|B.1.1.293|Gambia|2020-07-27	0.0004706405	Africa
Africa|hCoV-19/Gambia/GC19-3565/2020|EPI ISL 561196|B.1.5.12|Gambia|2020-07-27	Africa|hCoV-19/Gambia/GC19-3820/2020|EPI ISL 561091|B.1.1.293|Gambia|2020-07-27	0.0004033492	Africa
Africa|hCoV-19/Gambia/GC19-3578/2020|EPI ISL 561197|B.1.5.12|Gambia|2020-07-27	Africa|hCoV-19/Gambia/GC19-3820/2020|EPI ISL 561091|B.1.1.293|Gambia|2020-07-27	0.0004371761	Africa
Africa|hCoV-19/Gambia/GC19-3629/2020|EPI ISL 561199|B.1.5.12|Gambia|2020-07-27	Africa|hCoV-19/Gambia/GC19-3820/2020|EPI ISL 561091|B.1.1.293|Gambia|2020-07-27	0.0005379146	Africa
Africa|hCoV-19/Gambia/GC19-3656/2020|EPI ISL 561201|B.1.5.12|Gambia|2020-07-27	Africa|hCoV-19/Gambia/GC19-3820/2020|EPI ISL 561091|B.1.1.293|Gambia|2020-07-27	0.0004370145	Africa
Africa|hCoV-19/Gambia/GC19-3659/2020|EPI ISL 561202|B.1.1|Gambia|2020-07-27	Africa|hCoV-19/Gambia/GC19-3820/2020|EPI ISL 561091|B.1.1.293|Gambia|2020-07-27	0.0002688832	Africa
Africa|hCoV-19/Gambia/GC19-3666/2020|EPI ISL 561204|B.1.5.12|Gambia|2020-07-27	Africa|hCoV-19/Gambia/GC19-3820/2020|EPI ISL 561091|B.1.1.293|Gambia|2020-07-27	0.0005083809	Africa
Africa|hCoV-19/Gambia/GC19-3769/2020|EPI ISL 561072|B.1.292|Gambia|2020-07-27	Africa|hCoV-19/Gambia/GC19-3820/2020|EPI ISL 561091|B.1.1.293|Gambia|2020-07-27	0.0004438300	Africa
Africa|hCoV-19/Gambia/GC19-3773/2020|EPI ISL 561073|B.1.5.12|Gambia|2020-07-27	Africa|hCoV-19/Gambia/GC19-3820/2020|EPI ISL 561091|B.1.1.293|Gambia|2020-07-27	0.0005042628	Africa
Africa|hCoV-19/Gambia/GC19-3774/2020|EPI ISL 561074|B.1.5.12|Gambia|2020-07-27	Africa|hCoV-19/Gambia/GC19-3820/2020|EPI ISL 561091|B.1.1.293|Gambia|2020-07-27	0.0004706358	Africa
Africa|hCoV-19/Gambia/GC19-3794/2020|EPI ISL 561078|B.1.5.12|Gambia|2020-07-27	Africa|hCoV-19/Gambia/GC19-3820/2020|EPI ISL 561091|B.1.1.293|Gambia|2020-07-27	0.0004779938	Africa
Africa|hCoV-19/Gambia/GC19-3796/2020|EPI ISL 561079|B.1.5.12|Gambia|2020-07-27	Africa|hCoV-19/Gambia/GC19-3820/2020|EPI ISL 561091|B.1.1.293|Gambia|2020-07-27	0.0005042390	Africa
Africa|hCoV-19/Gambia/GC19-3798/2020|EPI ISL 561080|B.1.1.242|Gambia|2020-07-27	Africa|hCoV-19/Gambia/GC19-3820/2020|EPI ISL 561091|B.1.1.293|Gambia|2020-07-27	0.0004072775	Africa
Africa|hCoV-19/Gambia/GC19-3799/2020|EPI ISL 561081|B.1.1.242|Gambia|2020-07-27	Africa|hCoV-19/Gambia/GC19-3820/2020|EPI ISL 561091|B.1.1.293|Gambia|2020-07-27	0.0004033222	Africa
Africa|hCoV-19/Gambia/GC19-3802/2020|EPI ISL 561082|B.1.5.12|Gambia|2020-07-27	Africa|hCoV-19/Gambia/GC19-3820/2020|EPI ISL 561091|B.1.1.293|Gambia|2020-07-27	0.0005378839	Africa
Africa|hCoV-19/Gambia/GC19-3805/2020|EPI ISL 561083|B.1.5.12|Gambia|2020-07-27	Africa|hCoV-19/Gambia/GC19-3820/2020|EPI ISL 561091|B.1.1.293|Gambia|2020-07-27	0.0005042509	Africa
Africa|hCoV-19/Gambia/GC19-3806/2020|EPI ISL 561084|B.1.1.293|Gambia|2020-07-27	Africa|hCoV-19/Gambia/GC19-3820/2020|EPI ISL 561091|B.1.1.293|Gambia|2020-07-27	0.0000335982	Africa
Africa|hCoV-19/Gambia/GC19-3807/2020|EPI ISL 561085|B.1.1.293|Gambia|2020-07-27	Africa|hCoV-19/Gambia/GC19-3820/2020|EPI ISL 561091|B.1.1.293|Gambia|2020-07-27	0.0000672029	Africa
Africa|hCoV-19/Gambia/GC19-3812/2020|EPI ISL 561086|B.1.1.293|Gambia|2020-07-27	Africa|hCoV-19/Gambia/GC19-3820/2020|EPI ISL 561091|B.1.1.293|Gambia|2020-07-27	0.0001010135	Africa
Africa|hCoV-19/Gambia/GC19-3813/2020|EPI ISL 561087|B.1.1.293|Gambia|2020-07-27	Africa|hCoV-19/Gambia/GC19-3820/2020|EPI ISL 561091|B.1.1.293|Gambia|2020-07-27	0.0000672007	Africa
Africa|hCoV-19/Gambia/GC19-3814/2020|EPI ISL 561088|B.1|Gambia|2020-07-27	Africa|hCoV-19/Gambia/GC19-3820/2020|EPI ISL 561091|B.1.1.293|Gambia|2020-07-27	0.0006052290	Africa
Africa|hCoV-19/Gambia/GC19-3816/2020|EPI ISL 561089|B.1.1.293|Gambia|2020-07-27	Africa|hCoV-19/Gambia/GC19-3820/2020|EPI ISL 561091|B.1.1.293|Gambia|2020-07-27	0.0000338495	Africa
Africa|hCoV-19/Gambia/GC19-3818/2020|EPI ISL 561090|B.1.1.293|Gambia|2020-07-27	Africa|hCoV-19/Gambia/GC19-3820/2020|EPI ISL 561091|B.1.1.293|Gambia|2020-07-27	0.0002688533	Africa
Africa|hCoV-19/Algeria/G0638 2264/2020|EPI ISL 418241|B.1|Algeria|2020-03-02	Africa|hCoV-19/Gambia/GC19-3821/2020|EPI ISL 561092|B.1.5.12|Gambia|2020-07-27	0.0003798874	Africa
Africa|hCoV-19/Algeria/G0640 2265/2020|EPI ISL 418242|B.1|Algeria|2020-03-08	Africa|hCoV-19/Gambia/GC19-3821/2020|EPI ISL 561092|B.1.5.12|Gambia|2020-07-27	0.0002757220	Africa
Africa|hCoV-19/Algeria/G0860 2262/2020|EPI ISL 420037|B.1|Algeria|2020-03-02	Africa|hCoV-19/Gambia/GC19-3821/2020|EPI ISL 561092|B.1.5.12|Gambia|2020-07-27	0.0002757219	Africa
Africa|hCoV-19/Benin/1022/2020|EPI ISL 476826|B.1|Benin|2020-03-25	Africa|hCoV-19/Gambia/GC19-3821/2020|EPI ISL 561092|B.1.5.12|Gambia|2020-07-27	0.0002412742	Africa
Africa|hCoV-19/Benin/1092/2020|EPI ISL 476827|B.1|Benin|2020-03-27	Africa|hCoV-19/Gambia/GC19-3821/2020|EPI ISL 561092|B.1.5.12|Gambia|2020-07-27	0.0002413349	Africa
Africa|hCoV-19/Benin/1408/2020|EPI ISL 476825|B.1.356|Benin|2020-04-04	Africa|hCoV-19/Gambia/GC19-3821/2020|EPI ISL 561092|B.1.5.12|Gambia|2020-07-27	0.0002757410	Africa
Africa|hCoV-19/Benin/1409/2020|EPI ISL 476828|B.1|Benin|2020-04-06	Africa|hCoV-19/Gambia/GC19-3821/2020|EPI ISL 561092|B.1.5.12|Gambia|2020-07-27	0.0003124904	Africa
Africa|hCoV-19/Benin/1950/2020|EPI ISL 476830|A|Benin|2020-04-15	Africa|hCoV-19/Gambia/GC19-3821/2020|EPI ISL 561092|B.1.5.12|Gambia|2020-07-27	0.0004482044	Africa
Africa|hCoV-19/Benin/197/2020|EPI ISL 476822|B.1.178|Benin|2020-03-15	Africa|hCoV-19/Gambia/GC19-3821/2020|EPI ISL 561092|B.1.5.12|Gambia|2020-07-27	0.0002413016	Africa
Africa|hCoV-19/Benin/2012/2020|EPI ISL 476831|A|Benin|2020-04-15	Africa|hCoV-19/Gambia/GC19-3821/2020|EPI ISL 561092|B.1.5.12|Gambia|2020-07-27	0.0004826202	Africa
Africa|hCoV-19/Benin/260/2020|EPI ISL 476823|B.1.292|Benin|2020-03-17	Africa|hCoV-19/Gambia/GC19-3821/2020|EPI ISL 561092|B.1.5.12|Gambia|2020-07-27	0.0003446975	Africa
Africa|hCoV-19/Benin/314/2020|EPI ISL 476834|B.1.5|Benin|2020-03-17	Africa|hCoV-19/Gambia/GC19-3821/2020|EPI ISL 561092|B.1.5.12|Gambia|2020-07-27	0.0003466821	Africa
Africa|hCoV-19/Benin/461/2020|EPI ISL 476833|A|Benin|2020-03-17	Africa|hCoV-19/Gambia/GC19-3821/2020|EPI ISL 561092|B.1.5.12|Gambia|2020-07-27	0.0004826201	Africa
Africa|hCoV-19/Benin/501/2020|EPI ISL 476824|B.1.356|Benin|2020-03-17	Africa|hCoV-19/Gambia/GC19-3821/2020|EPI ISL 561092|B.1.5.12|Gambia|2020-07-27	0.0002757220	Africa
Africa|hCoV-19/Benin/843/2020|EPI ISL 476829|A|Benin|2020-03-19	Africa|hCoV-19/Gambia/GC19-3821/2020|EPI ISL 561092|B.1.5.12|Gambia|2020-07-27	0.0004137143	Africa
Africa|hCoV-19/Botswana/BOT0455/2020|EPI ISL 560386|B.1|Botswana|2020-03-28	Africa|hCoV-19/Gambia/GC19-3821/2020|EPI ISL 561092|B.1.5.12|Gambia|2020-07-27	0.0002067829	Africa
Africa|hCoV-19/Botswana/BOT2254/2020|EPI ISL 560390|B.1.1|Botswana|2020-04-08	Africa|hCoV-19/Gambia/GC19-3821/2020|EPI ISL 561092|B.1.5.12|Gambia|2020-07-27	0.0002757448	Africa
Africa|hCoV-19/Botswana/BOT2283/2020|EPI ISL 560385|B.1|Botswana|2020-04-07	Africa|hCoV-19/Gambia/GC19-3821/2020|EPI ISL 561092|B.1.5.12|Gambia|2020-07-27	0.0002811670	Africa
Africa|hCoV-19/Botswana/BOT2624/2020|EPI ISL 560387|B.1.1|Botswana|2020-04-05	Africa|hCoV-19/Gambia/GC19-3821/2020|EPI ISL 561092|B.1.5.12|Gambia|2020-07-27	0.0002460392	Africa
Africa|hCoV-19/Botswana/BOT4161/2020|EPI ISL 560388|B.1.1.220|Botswana|2020-04-16	Africa|hCoV-19/Gambia/GC19-3821/2020|EPI ISL 561092|B.1.5.12|Gambia|2020-07-27	0.0003482720	Africa
Africa|hCoV-19/DRC/04186/2020|EPI ISL 471411|A|Democratic Republic of the Congo|2020-04-25	Africa|hCoV-19/Gambia/GC19-3821/2020|EPI ISL 561092|B.1.5.12|Gambia|2020-07-27	0.0004826200	Africa
Africa|hCoV-19/DRC/04188/2020|EPI ISL 471413|A|Democratic Republic of the Congo|2020-04-25	Africa|hCoV-19/Gambia/GC19-3821/2020|EPI ISL 561092|B.1.5.12|Gambia|2020-07-27	0.0005639173	Africa
Africa|hCoV-19/DRC/10041/2020|EPI ISL 527543|B.1.1.275|Democratic Republic of the Congo|2020-05-22	Africa|hCoV-19/Gambia/GC19-3821/2020|EPI ISL 561092|B.1.5.12|Gambia|2020-07-27	0.0003468143	Africa
Africa|hCoV-19/DRC/10057/2020|EPI ISL 527538|B.1.1.275|Democratic Republic of the Congo|2020-05-22	Africa|hCoV-19/Gambia/GC19-3821/2020|EPI ISL 561092|B.1.5.12|Gambia|2020-07-27	0.0004650507	Africa
Africa|hCoV-19/DRC/10061/2020|EPI ISL 527521|B.1.1.275|Democratic Republic of the Congo|2020-05-22	Africa|hCoV-19/Gambia/GC19-3821/2020|EPI ISL 561092|B.1.5.12|Gambia|2020-07-27	0.0003179778	Africa
Africa|hCoV-19/DRC/10070/2020|EPI ISL 527544|B.1.178|Democratic Republic of the Congo|2020-05-22	Africa|hCoV-19/Gambia/GC19-3821/2020|EPI ISL 561092|B.1.5.12|Gambia|2020-07-27	0.0003809133	Africa
Africa|hCoV-19/DRC/10120/2020|EPI ISL 513624|B.1.1.275|Democratic Republic of the Congo|2020-05-22	Africa|hCoV-19/Gambia/GC19-3821/2020|EPI ISL 561092|B.1.5.12|Gambia|2020-07-27	0.0003586448	Africa
Africa|hCoV-19/DRC/10127/2020|EPI ISL 513625|B.1.1.275|Democratic Republic of the Congo|2020-05-22	Africa|hCoV-19/Gambia/GC19-3821/2020|EPI ISL 561092|B.1.5.12|Gambia|2020-07-27	0.0003539112	Africa
Africa|hCoV-19/DRC/10242/2020|EPI ISL 513626|B.1.84|Democratic Republic of the Congo|2020-05-22	Africa|hCoV-19/Gambia/GC19-3821/2020|EPI ISL 561092|B.1.5.12|Gambia|2020-07-27	0.0002779604	Africa
Africa|hCoV-19/DRC/10251/2020|EPI ISL 513627|B.1.128|Democratic Republic of the Congo|2020-05-22	Africa|hCoV-19/Gambia/GC19-3821/2020|EPI ISL 561092|B.1.5.12|Gambia|2020-07-27	0.0004174250	Africa
Africa|hCoV-19/DRC/10324/2020|EPI ISL 527545|B.1.214|Democratic Republic of the Congo|2020-05-22	Africa|hCoV-19/Gambia/GC19-3821/2020|EPI ISL 561092|B.1.5.12|Gambia|2020-07-27	0.0003467338	Africa
Africa|hCoV-19/DRC/10346/2020|EPI ISL 527546|B.1.214|Democratic Republic of the Congo|2020-05-22	Africa|hCoV-19/Gambia/GC19-3821/2020|EPI ISL 561092|B.1.5.12|Gambia|2020-07-27	0.0003503651	Africa
Africa|hCoV-19/DRC/10364/2020|EPI ISL 527498|B.1|Democratic Republic of the Congo|2020-05-22	Africa|hCoV-19/Gambia/GC19-3821/2020|EPI ISL 561092|B.1.5.12|Gambia|2020-07-27	0.0002441684	Africa
Africa|hCoV-19/DRC/10371/2020|EPI ISL 527489|B.1.178|Democratic Republic of the Congo|2020-05-22	Africa|hCoV-19/Gambia/GC19-3821/2020|EPI ISL 561092|B.1.5.12|Gambia|2020-07-27	0.0003815777	Africa
Africa|hCoV-19/DRC/10373/2020|EPI ISL 527495|B.1.159|Democratic Republic of the Congo|2020-05-22	Africa|hCoV-19/Gambia/GC19-3821/2020|EPI ISL 561092|B.1.5.12|Gambia|2020-07-27	0.0003473430	Africa
Africa|hCoV-19/DRC/10374/2020|EPI ISL 527539|B.1.84|Democratic Republic of the Congo|2020-05-22	Africa|hCoV-19/Gambia/GC19-3821/2020|EPI ISL 561092|B.1.5.12|Gambia|2020-07-27	0.0005301803	Africa
Africa|hCoV-19/DRC/10375/2020|EPI ISL 527499|B.1.84|Democratic Republic of the Congo|2020-05-22	Africa|hCoV-19/Gambia/GC19-3821/2020|EPI ISL 561092|B.1.5.12|Gambia|2020-07-27	0.0004175368	Africa
Africa|hCoV-19/DRC/10399/2020|EPI ISL 527491|B.1.214|Democratic Republic of the Congo|2020-05-22	Africa|hCoV-19/Gambia/GC19-3821/2020|EPI ISL 561092|B.1.5.12|Gambia|2020-07-27	0.0003467832	Africa
Africa|hCoV-19/DRC/10502/2020|EPI ISL 527547|B.1.5|Democratic Republic of the Congo|2020-05-20	Africa|hCoV-19/Gambia/GC19-3821/2020|EPI ISL 561092|B.1.5.12|Gambia|2020-07-27	0.0001732030	Africa
Africa|hCoV-19/DRC/10506/2020|EPI ISL 527524|B.1.5|Democratic Republic of the Congo|2020-05-18	Africa|hCoV-19/Gambia/GC19-3821/2020|EPI ISL 561092|B.1.5.12|Gambia|2020-07-27	0.0001773680	Africa
Africa|hCoV-19/DRC/10507/2020|EPI ISL 527492|B.1.5|Democratic Republic of the Congo|2020-05-18	Africa|hCoV-19/Gambia/GC19-3821/2020|EPI ISL 561092|B.1.5.12|Gambia|2020-07-27	0.0002081673	Africa
Africa|hCoV-19/DRC/10508/2020|EPI ISL 527494|B.1.5|Democratic Republic of the Congo|2020-05-20	Africa|hCoV-19/Gambia/GC19-3821/2020|EPI ISL 561092|B.1.5.12|Gambia|2020-07-27	0.0002070041	Africa
Africa|hCoV-19/DRC/10532/2020|EPI ISL 527532|B.1.5|Democratic Republic of the Congo|2020-05-20	Africa|hCoV-19/Gambia/GC19-3821/2020|EPI ISL 561092|B.1.5.12|Gambia|2020-07-27	0.0001773553	Africa
Africa|hCoV-19/DRC/10533/2020|EPI ISL 527548|B.1.5|Democratic Republic of the Congo|2020-05-20	Africa|hCoV-19/Gambia/GC19-3821/2020|EPI ISL 561092|B.1.5.12|Gambia|2020-07-27	0.0002078479	Africa
Africa|hCoV-19/DRC/10621/2020|EPI ISL 527526|B.1.214|Democratic Republic of the Congo|2020-05-23	Africa|hCoV-19/Gambia/GC19-3821/2020|EPI ISL 561092|B.1.5.12|Gambia|2020-07-27	0.0003189807	Africa
Africa|hCoV-19/DRC/10640/2020|EPI ISL 527541|B.1|Democratic Republic of the Congo|2020-05-22	Africa|hCoV-19/Gambia/GC19-3821/2020|EPI ISL 561092|B.1.5.12|Gambia|2020-07-27	0.0004989359	Africa
Africa|hCoV-19/DRC/10644/2020|EPI ISL 527549|B.1|Democratic Republic of the Congo|2020-05-22	Africa|hCoV-19/Gambia/GC19-3821/2020|EPI ISL 561092|B.1.5.12|Gambia|2020-07-27	0.0004851246	Africa
Africa|hCoV-19/DRC/10728/2020|EPI ISL 513628|B.1.5|Democratic Republic of the Congo|2020-05-23	Africa|hCoV-19/Gambia/GC19-3821/2020|EPI ISL 561092|B.1.5.12|Gambia|2020-07-27	0.0001797154	Africa
Africa|hCoV-19/DRC/10731/2020|EPI ISL 513629|B.1.1.1|Democratic Republic of the Congo|2020-05-23	Africa|hCoV-19/Gambia/GC19-3821/2020|EPI ISL 561092|B.1.5.12|Gambia|2020-07-27	0.0004346693	Africa
Africa|hCoV-19/DRC/10733/2020|EPI ISL 513630|B.1|Democratic Republic of the Congo|2020-05-23	Africa|hCoV-19/Gambia/GC19-3821/2020|EPI ISL 561092|B.1.5.12|Gambia|2020-07-27	0.0003464814	Africa
Africa|hCoV-19/DRC/108/2020|EPI ISL 417948|B.1.128|Democratic Republic of the Congo|2020-03-19	Africa|hCoV-19/Gambia/GC19-3821/2020|EPI ISL 561092|B.1.5.12|Gambia|2020-07-27	0.0003106015	Africa
Africa|hCoV-19/DRC/10885/2020|EPI ISL 513631|B.1.84|Democratic Republic of the Congo|2020-05-23	Africa|hCoV-19/Gambia/GC19-3821/2020|EPI ISL 561092|B.1.5.12|Gambia|2020-07-27	0.0003490411	Africa
Africa|hCoV-19/DRC/10902/2020|EPI ISL 527490|B.1.178|Democratic Republic of the Congo|2020-05-23	Africa|hCoV-19/Gambia/GC19-3821/2020|EPI ISL 561092|B.1.5.12|Gambia|2020-07-27	0.0003119565	Africa
Africa|hCoV-19/DRC/10913/2020|EPI ISL 527507|B.1.84|Democratic Republic of the Congo|2020-05-24	Africa|hCoV-19/Gambia/GC19-3821/2020|EPI ISL 561092|B.1.5.12|Gambia|2020-07-27	0.0004201662	Africa
Africa|hCoV-19/DRC/11005/2020|EPI ISL 527550|B.1.159|Democratic Republic of the Congo|2020-05-24	Africa|hCoV-19/Gambia/GC19-3821/2020|EPI ISL 561092|B.1.5.12|Gambia|2020-07-27	0.0004506148	Africa
Africa|hCoV-19/DRC/11008/2020|EPI ISL 527503|B.1.159|Democratic Republic of the Congo|2020-05-24	Africa|hCoV-19/Gambia/GC19-3821/2020|EPI ISL 561092|B.1.5.12|Gambia|2020-07-27	0.0003847533	Africa
Africa|hCoV-19/DRC/11022/2020|EPI ISL 527551|B.1.214|Democratic Republic of the Congo|2020-05-24	Africa|hCoV-19/Gambia/GC19-3821/2020|EPI ISL 561092|B.1.5.12|Gambia|2020-07-27	0.0004160974	Africa
Africa|hCoV-19/DRC/11024/2020|EPI ISL 527552|B.1.149|Democratic Republic of the Congo|2020-05-24	Africa|hCoV-19/Gambia/GC19-3821/2020|EPI ISL 561092|B.1.5.12|Gambia|2020-07-27	0.0004546976	Africa
Africa|hCoV-19/DRC/11026/2020|EPI ISL 527553|B.1.149|Democratic Republic of the Congo|2020-05-24	Africa|hCoV-19/Gambia/GC19-3821/2020|EPI ISL 561092|B.1.5.12|Gambia|2020-07-27	0.0003119239	Africa
Africa|hCoV-19/DRC/11031/2020|EPI ISL 527554|B.1.214|Democratic Republic of the Congo|2020-05-24	Africa|hCoV-19/Gambia/GC19-3821/2020|EPI ISL 561092|B.1.5.12|Gambia|2020-07-27	0.0003468505	Africa
Africa|hCoV-19/DRC/11041/2020|EPI ISL 527555|B.1|Democratic Republic of the Congo|2020-05-24	Africa|hCoV-19/Gambia/GC19-3821/2020|EPI ISL 561092|B.1.5.12|Gambia|2020-07-27	0.0003120399	Africa
Africa|hCoV-19/DRC/11057/2020|EPI ISL 527528|B.1.5|Democratic Republic of the Congo|2020-05-24	Africa|hCoV-19/Gambia/GC19-3821/2020|EPI ISL 561092|B.1.5.12|Gambia|2020-07-27	0.0002473869	Africa
Africa|hCoV-19/DRC/11078/2020|EPI ISL 527514|B.1|Democratic Republic of the Congo|2020-05-24	Africa|hCoV-19/Gambia/GC19-3821/2020|EPI ISL 561092|B.1.5.12|Gambia|2020-07-27	0.0003499733	Africa
Africa|hCoV-19/DRC/11079/2020|EPI ISL 527500|B.1.214|Democratic Republic of the Congo|2020-05-24	Africa|hCoV-19/Gambia/GC19-3821/2020|EPI ISL 561092|B.1.5.12|Gambia|2020-07-27	0.0002788779	Africa
Africa|hCoV-19/DRC/11093/2020|EPI ISL 527527|B.1.5|Democratic Republic of the Congo|2020-05-24	Africa|hCoV-19/Gambia/GC19-3821/2020|EPI ISL 561092|B.1.5.12|Gambia|2020-07-27	0.0003202765	Africa
Africa|hCoV-19/DRC/11096/2020|EPI ISL 527522|B.1|Democratic Republic of the Congo|2020-05-24	Africa|hCoV-19/Gambia/GC19-3821/2020|EPI ISL 561092|B.1.5.12|Gambia|2020-07-27	0.0003180518	Africa
Africa|hCoV-19/DRC/11114/2020|EPI ISL 527534|B.1.214|Democratic Republic of the Congo|2020-05-25	Africa|hCoV-19/Gambia/GC19-3821/2020|EPI ISL 561092|B.1.5.12|Gambia|2020-07-27	0.0003908000	Africa
Africa|hCoV-19/DRC/11123/2020|EPI ISL 527496|B.1.84|Democratic Republic of the Congo|2020-05-24	Africa|hCoV-19/Gambia/GC19-3821/2020|EPI ISL 561092|B.1.5.12|Gambia|2020-07-27	0.0003126326	Africa
Africa|hCoV-19/DRC/11134/2020|EPI ISL 527518|B.1.5|Democratic Republic of the Congo|2020-05-24	Africa|hCoV-19/Gambia/GC19-3821/2020|EPI ISL 561092|B.1.5.12|Gambia|2020-07-27	0.0002114682	Africa
Africa|hCoV-19/DRC/11143/2020|EPI ISL 527556|B.1|Democratic Republic of the Congo|2020-05-24	Africa|hCoV-19/Gambia/GC19-3821/2020|EPI ISL 561092|B.1.5.12|Gambia|2020-07-27	0.0004506708	Africa
Africa|hCoV-19/DRC/11145/2020|EPI ISL 527501|B.1.214|Democratic Republic of the Congo|2020-05-24	Africa|hCoV-19/Gambia/GC19-3821/2020|EPI ISL 561092|B.1.5.12|Gambia|2020-07-27	0.0004186962	Africa
Africa|hCoV-19/DRC/11148/2020|EPI ISL 527525|B.1.178|Democratic Republic of the Congo|2020-05-24	Africa|hCoV-19/Gambia/GC19-3821/2020|EPI ISL 561092|B.1.5.12|Gambia|2020-07-27	0.0003885543	Africa
Africa|hCoV-19/DRC/11157/2020|EPI ISL 527530|B.1|Democratic Republic of the Congo|2020-05-25	Africa|hCoV-19/Gambia/GC19-3821/2020|EPI ISL 561092|B.1.5.12|Gambia|2020-07-27	0.0003862435	Africa
Africa|hCoV-19/DRC/11187/2020|EPI ISL 527523|B.1.1.275|Democratic Republic of the Congo|2020-05-23	Africa|hCoV-19/Gambia/GC19-3821/2020|EPI ISL 561092|B.1.5.12|Gambia|2020-07-27	0.0004217327	Africa
Africa|hCoV-19/DRC/11191/2020|EPI ISL 527506|B.1.1.275|Democratic Republic of the Congo|2020-05-23	Africa|hCoV-19/Gambia/GC19-3821/2020|EPI ISL 561092|B.1.5.12|Gambia|2020-07-27	0.0003143796	Africa
Africa|hCoV-19/DRC/11252/2020|EPI ISL 527557|B.1.1.275|Democratic Republic of the Congo|2020-05-21	Africa|hCoV-19/Gambia/GC19-3821/2020|EPI ISL 561092|B.1.5.12|Gambia|2020-07-27	0.0004851717	Africa
Africa|hCoV-19/DRC/11260/2020|EPI ISL 527558|B.1.1.275|Democratic Republic of the Congo|2020-05-23	Africa|hCoV-19/Gambia/GC19-3821/2020|EPI ISL 561092|B.1.5.12|Gambia|2020-07-27	0.0003466305	Africa
Africa|hCoV-19/DRC/1131/2020|EPI ISL 429255|B.1.5|Democratic Republic of the Congo|2020-04-05	Africa|hCoV-19/Gambia/GC19-3821/2020|EPI ISL 561092|B.1.5.12|Gambia|2020-07-27	0.0002067829	Africa
Africa|hCoV-19/DRC/11310/2020|EPI ISL 527529|B.1.149|Democratic Republic of the Congo|2020-05-25	Africa|hCoV-19/Gambia/GC19-3821/2020|EPI ISL 561092|B.1.5.12|Gambia|2020-07-27	0.0003170178	Africa
Africa|hCoV-19/DRC/11318/2020|EPI ISL 527559|B.1.149|Democratic Republic of the Congo|2020-05-25	Africa|hCoV-19/Gambia/GC19-3821/2020|EPI ISL 561092|B.1.5.12|Gambia|2020-07-27	0.0003102116	Africa
Africa|hCoV-19/DRC/11326/2020|EPI ISL 527508|B.1|Democratic Republic of the Congo|2020-05-25	Africa|hCoV-19/Gambia/GC19-3821/2020|EPI ISL 561092|B.1.5.12|Gambia|2020-07-27	0.0003150463	Africa
Africa|hCoV-19/DRC/11334/2020|EPI ISL 527504|B.1.178|Democratic Republic of the Congo|2020-05-25	Africa|hCoV-19/Gambia/GC19-3821/2020|EPI ISL 561092|B.1.5.12|Gambia|2020-07-27	0.0003145794	Africa
Africa|hCoV-19/DRC/11337/2020|EPI ISL 527510|B.1.84|Democratic Republic of the Congo|2020-05-25	Africa|hCoV-19/Gambia/GC19-3821/2020|EPI ISL 561092|B.1.5.12|Gambia|2020-07-27	0.0003856897	Africa
Africa|hCoV-19/DRC/11341/2020|EPI ISL 527509|B.1.1.275|Democratic Republic of the Congo|2020-05-25	Africa|hCoV-19/Gambia/GC19-3821/2020|EPI ISL 561092|B.1.5.12|Gambia|2020-07-27	0.0004202309	Africa
Africa|hCoV-19/DRC/11348/2020|EPI ISL 527560|B.1.149|Democratic Republic of the Congo|2020-05-25	Africa|hCoV-19/Gambia/GC19-3821/2020|EPI ISL 561092|B.1.5.12|Gambia|2020-07-27	0.0003105007	Africa
Africa|hCoV-19/DRC/11369/2020|EPI ISL 527537|B.1.214|Democratic Republic of the Congo|2020-05-25	Africa|hCoV-19/Gambia/GC19-3821/2020|EPI ISL 561092|B.1.5.12|Gambia|2020-07-27	0.0003533357	Africa
Africa|hCoV-19/DRC/11376/2020|EPI ISL 527513|B.1.214|Democratic Republic of the Congo|2020-05-25	Africa|hCoV-19/Gambia/GC19-3821/2020|EPI ISL 561092|B.1.5.12|Gambia|2020-07-27	0.0003841542	Africa
Africa|hCoV-19/DRC/11411/2020|EPI ISL 527561|B.1.5|Democratic Republic of the Congo|2020-05-25	Africa|hCoV-19/Gambia/GC19-3821/2020|EPI ISL 561092|B.1.5.12|Gambia|2020-07-27	0.0002771612	Africa
Africa|hCoV-19/DRC/11450/2020|EPI ISL 527516|B.1.5|Democratic Republic of the Congo|2020-05-25	Africa|hCoV-19/Gambia/GC19-3821/2020|EPI ISL 561092|B.1.5.12|Gambia|2020-07-27	0.0002123957	Africa
Africa|hCoV-19/DRC/11458/2020|EPI ISL 527497|B.1.5|Democratic Republic of the Congo|2020-05-25	Africa|hCoV-19/Gambia/GC19-3821/2020|EPI ISL 561092|B.1.5.12|Gambia|2020-07-27	0.0003497800	Africa
Africa|hCoV-19/DRC/11460/2020|EPI ISL 527562|B.1.214|Democratic Republic of the Congo|2020-05-25	Africa|hCoV-19/Gambia/GC19-3821/2020|EPI ISL 561092|B.1.5.12|Gambia|2020-07-27	0.0004905059	Africa
Africa|hCoV-19/DRC/11472/2020|EPI ISL 527502|B.1.214|Democratic Republic of the Congo|2020-05-25	Africa|hCoV-19/Gambia/GC19-3821/2020|EPI ISL 561092|B.1.5.12|Gambia|2020-07-27	0.0004156894	Africa
Africa|hCoV-19/DRC/11477/2020|EPI ISL 527563|B.1.84|Democratic Republic of the Congo|2020-05-25	Africa|hCoV-19/Gambia/GC19-3821/2020|EPI ISL 561092|B.1.5.12|Gambia|2020-07-27	0.0002422820	Africa
Africa|hCoV-19/DRC/11486/2020|EPI ISL 527564|B.1.214|Democratic Republic of the Congo|2020-05-25	Africa|hCoV-19/Gambia/GC19-3821/2020|EPI ISL 561092|B.1.5.12|Gambia|2020-07-27	0.0004159452	Africa
Africa|hCoV-19/DRC/11487/2020|EPI ISL 527505|B.1|Democratic Republic of the Congo|2020-05-25	Africa|hCoV-19/Gambia/GC19-3821/2020|EPI ISL 561092|B.1.5.12|Gambia|2020-07-27	0.0003500989	Africa
Africa|hCoV-19/DRC/11507/2020|EPI ISL 527512|B.1|Democratic Republic of the Congo|2020-05-25	Africa|hCoV-19/Gambia/GC19-3821/2020|EPI ISL 561092|B.1.5.12|Gambia|2020-07-27	0.0003851841	Africa
Africa|hCoV-19/DRC/1151/2020|EPI ISL 447596|B.38|Democratic Republic of the Congo|2020-04-05	Africa|hCoV-19/Gambia/GC19-3821/2020|EPI ISL 561092|B.1.5.12|Gambia|2020-07-27	0.0005527429	Africa
Africa|hCoV-19/DRC/11511/2020|EPI ISL 527511|B.1.214|Democratic Republic of the Congo|2020-05-25	Africa|hCoV-19/Gambia/GC19-3821/2020|EPI ISL 561092|B.1.5.12|Gambia|2020-07-27	0.0004206918	Africa
Africa|hCoV-19/DRC/11572/2020|EPI ISL 527565|B.1.214|Democratic Republic of the Congo|2020-05-25	Africa|hCoV-19/Gambia/GC19-3821/2020|EPI ISL 561092|B.1.5.12|Gambia|2020-07-27	0.0003115937	Africa
Africa|hCoV-19/DRC/11576/2020|EPI ISL 527517|B.1|Democratic Republic of the Congo|2020-05-25	Africa|hCoV-19/Gambia/GC19-3821/2020|EPI ISL 561092|B.1.5.12|Gambia|2020-07-27	0.0003173339	Africa
Africa|hCoV-19/DRC/11583/2020|EPI ISL 527542|B.1|Democratic Republic of the Congo|2020-05-25	Africa|hCoV-19/Gambia/GC19-3821/2020|EPI ISL 561092|B.1.5.12|Gambia|2020-07-27	0.0003207444	Africa
Africa|hCoV-19/DRC/11616/2020|EPI ISL 527519|B.1|Democratic Republic of the Congo|2020-05-25	Africa|hCoV-19/Gambia/GC19-3821/2020|EPI ISL 561092|B.1.5.12|Gambia|2020-07-27	0.0003162306	Africa
Africa|hCoV-19/DRC/11623/2020|EPI ISL 527566|B.1.5|Democratic Republic of the Congo|2020-05-25	Africa|hCoV-19/Gambia/GC19-3821/2020|EPI ISL 561092|B.1.5.12|Gambia|2020-07-27	0.0003120599	Africa
Africa|hCoV-19/DRC/11624/2020|EPI ISL 527567|B.1.149|Democratic Republic of the Congo|2020-05-25	Africa|hCoV-19/Gambia/GC19-3821/2020|EPI ISL 561092|B.1.5.12|Gambia|2020-07-27	0.0003119285	Africa
Africa|hCoV-19/DRC/11631/2020|EPI ISL 527568|B.1.149|Democratic Republic of the Congo|2020-05-25	Africa|hCoV-19/Gambia/GC19-3821/2020|EPI ISL 561092|B.1.5.12|Gambia|2020-07-27	0.0003120475	Africa
Africa|hCoV-19/DRC/11632/2020|EPI ISL 527493|B.1|Democratic Republic of the Congo|2020-05-25	Africa|hCoV-19/Gambia/GC19-3821/2020|EPI ISL 561092|B.1.5.12|Gambia|2020-07-27	0.0003468902	Africa
Africa|hCoV-19/DRC/11635/2020|EPI ISL 527540|B.1.214|Democratic Republic of the Congo|2020-05-25	Africa|hCoV-19/Gambia/GC19-3821/2020|EPI ISL 561092|B.1.5.12|Gambia|2020-07-27	0.0003532911	Africa
Africa|hCoV-19/DRC/11640/2020|EPI ISL 527535|B.1.178|Democratic Republic of the Congo|2020-05-25	Africa|hCoV-19/Gambia/GC19-3821/2020|EPI ISL 561092|B.1.5.12|Gambia|2020-07-27	0.0004205281	Africa
Africa|hCoV-19/DRC/11643/2020|EPI ISL 527520|B.1.5|Democratic Republic of the Congo|2020-05-25	Africa|hCoV-19/Gambia/GC19-3821/2020|EPI ISL 561092|B.1.5.12|Gambia|2020-07-27	0.0002800324	Africa
Africa|hCoV-19/DRC/11648/2020|EPI ISL 527569|B.1.6|Democratic Republic of the Congo|2020-05-25	Africa|hCoV-19/Gambia/GC19-3821/2020|EPI ISL 561092|B.1.5.12|Gambia|2020-07-27	0.0003453379	Africa
Africa|hCoV-19/DRC/11652/2020|EPI ISL 527570|B.1.149|Democratic Republic of the Congo|2020-05-25	Africa|hCoV-19/Gambia/GC19-3821/2020|EPI ISL 561092|B.1.5.12|Gambia|2020-07-27	0.0003118194	Africa
Africa|hCoV-19/DRC/11653/2020|EPI ISL 527533|B.1.84|Democratic Republic of the Congo|2020-05-25	Africa|hCoV-19/Gambia/GC19-3821/2020|EPI ISL 561092|B.1.5.12|Gambia|2020-07-27	0.0002820163	Africa
Africa|hCoV-19/DRC/11676/2020|EPI ISL 527531|B.1|Democratic Republic of the Congo|2020-05-26	Africa|hCoV-19/Gambia/GC19-3821/2020|EPI ISL 561092|B.1.5.12|Gambia|2020-07-27	0.0004953228	Africa
Africa|hCoV-19/DRC/11677/2020|EPI ISL 527515|B.1.214|Democratic Republic of the Congo|2020-05-26	Africa|hCoV-19/Gambia/GC19-3821/2020|EPI ISL 561092|B.1.5.12|Gambia|2020-07-27	0.0004227676	Africa
Africa|hCoV-19/DRC/11732/2020|EPI ISL 527536|B.1.214|Democratic Republic of the Congo|2020-05-26	Africa|hCoV-19/Gambia/GC19-3821/2020|EPI ISL 561092|B.1.5.12|Gambia|2020-07-27	0.0002812006	Africa
Africa|hCoV-19/DRC/11733/2020|EPI ISL 527571|B.1.149|Democratic Republic of the Congo|2020-05-26	Africa|hCoV-19/Gambia/GC19-3821/2020|EPI ISL 561092|B.1.5.12|Gambia|2020-07-27	0.0003101938	Africa
Africa|hCoV-19/DRC/11806/2020|EPI ISL 527572|B.1.214|Democratic Republic of the Congo|2020-05-26	Africa|hCoV-19/Gambia/GC19-3821/2020|EPI ISL 561092|B.1.5.12|Gambia|2020-07-27	0.0004157866	Africa
Africa|hCoV-19/DRC/1234/2020|EPI ISL 429258|B.1.5|Democratic Republic of the Congo|2020-04-06	Africa|hCoV-19/Gambia/GC19-3821/2020|EPI ISL 561092|B.1.5.12|Gambia|2020-07-27	0.0001798466	Africa
Africa|hCoV-19/DRC/1249/2020|EPI ISL 429259|B.1.5|Democratic Republic of the Congo|2020-04-06	Africa|hCoV-19/Gambia/GC19-3821/2020|EPI ISL 561092|B.1.5.12|Gambia|2020-07-27	0.0002076989	Africa
Africa|hCoV-19/DRC/1319/2020|EPI ISL 431011|B.1.128|Democratic Republic of the Congo|2020-04-07	Africa|hCoV-19/Gambia/GC19-3821/2020|EPI ISL 561092|B.1.5.12|Gambia|2020-07-27	0.0003112199	Africa
Africa|hCoV-19/DRC/1324/2020|EPI ISL 435033|B.1.128|Democratic Republic of the Congo|2020-04-07	Africa|hCoV-19/Gambia/GC19-3821/2020|EPI ISL 561092|B.1.5.12|Gambia|2020-07-27	0.0003106508	Africa
Africa|hCoV-19/DRC/1326/2020|EPI ISL 435116|B.1|Democratic Republic of the Congo|2020-04-07	Africa|hCoV-19/Gambia/GC19-3821/2020|EPI ISL 561092|B.1.5.12|Gambia|2020-07-27	0.0002463732	Africa
Africa|hCoV-19/DRC/1375/2020|EPI ISL 435117|B.1.1.1|Democratic Republic of the Congo|2020-04-07	Africa|hCoV-19/Gambia/GC19-3821/2020|EPI ISL 561092|B.1.5.12|Gambia|2020-07-27	0.0004210816	Africa
Africa|hCoV-19/DRC/1376/2020|EPI ISL 431012|B.1.1.1|Democratic Republic of the Congo|2020-04-07	Africa|hCoV-19/Gambia/GC19-3821/2020|EPI ISL 561092|B.1.5.12|Gambia|2020-07-27	0.0004174351	Africa
Africa|hCoV-19/DRC/1377/2020|EPI ISL 434678|B.1.1.1|Democratic Republic of the Congo|2020-04-07	Africa|hCoV-19/Gambia/GC19-3821/2020|EPI ISL 561092|B.1.5.12|Gambia|2020-07-27	0.0003793780	Africa
Africa|hCoV-19/DRC/1378/2020|EPI ISL 435118|B.1.1.1|Democratic Republic of the Congo|2020-04-07	Africa|hCoV-19/Gambia/GC19-3821/2020|EPI ISL 561092|B.1.5.12|Gambia|2020-07-27	0.0004161529	Africa
Africa|hCoV-19/DRC/1382/2020|EPI ISL 435113|B.1.1.1|Democratic Republic of the Congo|2020-04-07	Africa|hCoV-19/Gambia/GC19-3821/2020|EPI ISL 561092|B.1.5.12|Gambia|2020-07-27	0.0003860146	Africa
Africa|hCoV-19/DRC/1397/2020|EPI ISL 434679|B.1.1.1|Democratic Republic of the Congo|2020-04-07	Africa|hCoV-19/Gambia/GC19-3821/2020|EPI ISL 561092|B.1.5.12|Gambia|2020-07-27	0.0004175368	Africa
Africa|hCoV-19/DRC/1398/2020|EPI ISL 435114|B.1.1.1|Democratic Republic of the Congo|2020-04-07	Africa|hCoV-19/Gambia/GC19-3821/2020|EPI ISL 561092|B.1.5.12|Gambia|2020-07-27	0.0003791688	Africa
Africa|hCoV-19/DRC/1422/2020|EPI ISL 434680|B.1.149|Democratic Republic of the Congo|2020-04-08	Africa|hCoV-19/Gambia/GC19-3821/2020|EPI ISL 561092|B.1.5.12|Gambia|2020-07-27	0.0002799558	Africa
Africa|hCoV-19/DRC/1423/2020|EPI ISL 434710|B.1.149|Democratic Republic of the Congo|2020-04-08	Africa|hCoV-19/Gambia/GC19-3821/2020|EPI ISL 561092|B.1.5.12|Gambia|2020-07-27	0.0002757342	Africa
Africa|hCoV-19/DRC/1486/2020|EPI ISL 434711|B.1|Democratic Republic of the Congo|2020-04-08	Africa|hCoV-19/Gambia/GC19-3821/2020|EPI ISL 561092|B.1.5.12|Gambia|2020-07-27	0.0002114481	Africa
Africa|hCoV-19/DRC/1516/2020|EPI ISL 435032|B.1.5|Democratic Republic of the Congo|2020-04-09	Africa|hCoV-19/Gambia/GC19-3821/2020|EPI ISL 561092|B.1.5.12|Gambia|2020-07-27	0.0002067829	Africa
Africa|hCoV-19/DRC/1565/2020|EPI ISL 434681|B.1|Democratic Republic of the Congo|2020-04-09	Africa|hCoV-19/Gambia/GC19-3821/2020|EPI ISL 561092|B.1.5.12|Gambia|2020-07-27	0.0002440887	Africa
Africa|hCoV-19/DRC/158/2020|EPI ISL 417950|B.40|Democratic Republic of the Congo|2020-03-20	Africa|hCoV-19/Gambia/GC19-3821/2020|EPI ISL 561092|B.1.5.12|Gambia|2020-07-27	0.0005516359	Africa
Africa|hCoV-19/DRC/1715/2020|EPI ISL 435156|B.1.84|Democratic Republic of the Congo|2020-04-10	Africa|hCoV-19/Gambia/GC19-3821/2020|EPI ISL 561092|B.1.5.12|Gambia|2020-07-27	0.0002762656	Africa
Africa|hCoV-19/DRC/1767/2020|EPI ISL 435157|B.1.5|Democratic Republic of the Congo|2020-04-10	Africa|hCoV-19/Gambia/GC19-3821/2020|EPI ISL 561092|B.1.5.12|Gambia|2020-07-27	0.0002125593	Africa
Africa|hCoV-19/DRC/1779/2020|EPI ISL 435158|C.14|Democratic Republic of the Congo|2020-04-10	Africa|hCoV-19/Gambia/GC19-3821/2020|EPI ISL 561092|B.1.5.12|Gambia|2020-07-27	0.0004566391	Africa
Africa|hCoV-19/DRC/191/2020|EPI ISL 417955|B.1.128|Democratic Republic of the Congo|2020-03-21	Africa|hCoV-19/Gambia/GC19-3821/2020|EPI ISL 561092|B.1.5.12|Gambia|2020-07-27	0.0003104515	Africa
Africa|hCoV-19/DRC/1952/2020|EPI ISL 435159|B.1.5|Democratic Republic of the Congo|2020-04-11	Africa|hCoV-19/Gambia/GC19-3821/2020|EPI ISL 561092|B.1.5.12|Gambia|2020-07-27	0.0002097167	Africa
Africa|hCoV-19/DRC/1982/2020|EPI ISL 435160|B.1|Democratic Republic of the Congo|2020-04-12	Africa|hCoV-19/Gambia/GC19-3821/2020|EPI ISL 561092|B.1.5.12|Gambia|2020-07-27	0.0002439500	Africa
Africa|hCoV-19/DRC/2047/2020|EPI ISL 435161|B.1.1.1|Democratic Republic of the Congo|2020-04-12	Africa|hCoV-19/Gambia/GC19-3821/2020|EPI ISL 561092|B.1.5.12|Gambia|2020-07-27	0.0003832500	Africa
Africa|hCoV-19/DRC/2063/2020|EPI ISL 435162|B.1|Democratic Republic of the Congo|2020-04-12	Africa|hCoV-19/Gambia/GC19-3821/2020|EPI ISL 561092|B.1.5.12|Gambia|2020-07-27	0.0002090352	Africa
Africa|hCoV-19/DRC/2120/2020|EPI ISL 435163|B.1.149|Democratic Republic of the Congo|2020-04-12	Africa|hCoV-19/Gambia/GC19-3821/2020|EPI ISL 561092|B.1.5.12|Gambia|2020-07-27	0.0002760959	Africa
Africa|hCoV-19/DRC/2121/2020|EPI ISL 435164|B.1.149|Democratic Republic of the Congo|2020-04-12	Africa|hCoV-19/Gambia/GC19-3821/2020|EPI ISL 561092|B.1.5.12|Gambia|2020-07-27	0.0002782658	Africa
Africa|hCoV-19/DRC/2122/2020|EPI ISL 435165|B.1.149|Democratic Republic of the Congo|2020-04-13	Africa|hCoV-19/Gambia/GC19-3821/2020|EPI ISL 561092|B.1.5.12|Gambia|2020-07-27	0.0003181933	Africa
Africa|hCoV-19/DRC/2125/2020|EPI ISL 435166|B.1.149|Democratic Republic of the Congo|2020-04-13	Africa|hCoV-19/Gambia/GC19-3821/2020|EPI ISL 561092|B.1.5.12|Gambia|2020-07-27	0.0002812982	Africa
Africa|hCoV-19/DRC/2128/2020|EPI ISL 435167|B.1|Democratic Republic of the Congo|2020-04-13	Africa|hCoV-19/Gambia/GC19-3821/2020|EPI ISL 561092|B.1.5.12|Gambia|2020-07-27	0.0001778363	Africa
Africa|hCoV-19/DRC/2133/2020|EPI ISL 435168|B.1.128|Democratic Republic of the Congo|2020-04-13	Africa|hCoV-19/Gambia/GC19-3821/2020|EPI ISL 561092|B.1.5.12|Gambia|2020-07-27	0.0002823544	Africa
Africa|hCoV-19/DRC/214/2020|EPI ISL 420030|B.1.6|Democratic Republic of the Congo|2020-03-21	Africa|hCoV-19/Gambia/GC19-3821/2020|EPI ISL 561092|B.1.5.12|Gambia|2020-07-27	0.0002075458	Africa
Africa|hCoV-19/DRC/215/2020|EPI ISL 420031|B.1.1.1|Democratic Republic of the Congo|2020-03-21	Africa|hCoV-19/Gambia/GC19-3821/2020|EPI ISL 561092|B.1.5.12|Gambia|2020-07-27	0.0004184745	Africa
Africa|hCoV-19/DRC/2169/2020|EPI ISL 436194|B.1.5|Democratic Republic of the Congo|2020-04-13	Africa|hCoV-19/Gambia/GC19-3821/2020|EPI ISL 561092|B.1.5.12|Gambia|2020-07-27	0.0002118114	Africa
Africa|hCoV-19/DRC/2299/2020|EPI ISL 436412|B.1.5|Democratic Republic of the Congo|2020-04-14	Africa|hCoV-19/Gambia/GC19-3821/2020|EPI ISL 561092|B.1.5.12|Gambia|2020-07-27	0.0002757408	Africa
Africa|hCoV-19/DRC/236/2020|EPI ISL 420032|B.1.128|Democratic Republic of the Congo|2020-03-22	Africa|hCoV-19/Gambia/GC19-3821/2020|EPI ISL 561092|B.1.5.12|Gambia|2020-07-27	0.0003110663	Africa
Africa|hCoV-19/DRC/2363/2020|EPI ISL 437194|B.1.84|Democratic Republic of the Congo|2020-04-14	Africa|hCoV-19/Gambia/GC19-3821/2020|EPI ISL 561092|B.1.5.12|Gambia|2020-07-27	0.0002412468	Africa
Africa|hCoV-19/DRC/2384/2020|EPI ISL 437196|B.1.149|Democratic Republic of the Congo|2020-04-14	Africa|hCoV-19/Gambia/GC19-3821/2020|EPI ISL 561092|B.1.5.12|Gambia|2020-07-27	0.0002787019	Africa
Africa|hCoV-19/DRC/241/2020|EPI ISL 420033|B.1.1.75|Democratic Republic of the Congo|2020-03-22	Africa|hCoV-19/Gambia/GC19-3821/2020|EPI ISL 561092|B.1.5.12|Gambia|2020-07-27	0.0003456876	Africa
Africa|hCoV-19/DRC/243/2020|EPI ISL 420034|B.1|Democratic Republic of the Congo|2020-03-22	Africa|hCoV-19/Gambia/GC19-3821/2020|EPI ISL 561092|B.1.5.12|Gambia|2020-07-27	0.0002460184	Africa
Africa|hCoV-19/DRC/248/2020|EPI ISL 420035|B.1.5|Democratic Republic of the Congo|2020-03-22	Africa|hCoV-19/Gambia/GC19-3821/2020|EPI ISL 561092|B.1.5.12|Gambia|2020-07-27	0.0001727960	Africa
Africa|hCoV-19/DRC/2496/2020|EPI ISL 437337|B.1.149|Democratic Republic of the Congo|2020-04-15	Africa|hCoV-19/Gambia/GC19-3821/2020|EPI ISL 561092|B.1.5.12|Gambia|2020-07-27	0.0003102075	Africa
Africa|hCoV-19/DRC/2529/2020|EPI ISL 437338|B.1.178|Democratic Republic of the Congo|2020-04-15	Africa|hCoV-19/Gambia/GC19-3821/2020|EPI ISL 561092|B.1.5.12|Gambia|2020-07-27	0.0002757343	Africa
Africa|hCoV-19/DRC/253/2020|EPI ISL 420838|B.1.5|Democratic Republic of the Congo|2020-03-22	Africa|hCoV-19/Gambia/GC19-3821/2020|EPI ISL 561092|B.1.5.12|Gambia|2020-07-27	0.0001726469	Africa
Africa|hCoV-19/DRC/2536/2020|EPI ISL 437339|B.1|Democratic Republic of the Congo|2020-04-15	Africa|hCoV-19/Gambia/GC19-3821/2020|EPI ISL 561092|B.1.5.12|Gambia|2020-07-27	0.0002757343	Africa
Africa|hCoV-19/DRC/254/2020|EPI ISL 420839|B.1|Democratic Republic of the Congo|2020-03-22	Africa|hCoV-19/Gambia/GC19-3821/2020|EPI ISL 561092|B.1.5.12|Gambia|2020-07-27	0.0002426000	Africa
Africa|hCoV-19/DRC/2563/2020|EPI ISL 437340|B.1.9|Democratic Republic of the Congo|2020-04-15	Africa|hCoV-19/Gambia/GC19-3821/2020|EPI ISL 561092|B.1.5.12|Gambia|2020-07-27	0.0004825947	Africa
Africa|hCoV-19/DRC/2580/2020|EPI ISL 437341|B.1.5|Democratic Republic of the Congo|2020-04-15	Africa|hCoV-19/Gambia/GC19-3821/2020|EPI ISL 561092|B.1.5.12|Gambia|2020-07-27	0.0002068093	Africa
Africa|hCoV-19/DRC/2644/2020|EPI ISL 437342|B.1.84|Democratic Republic of the Congo|2020-04-15	Africa|hCoV-19/Gambia/GC19-3821/2020|EPI ISL 561092|B.1.5.12|Gambia|2020-07-27	0.0003130891	Africa
Africa|hCoV-19/DRC/2670/2020|EPI ISL 437343|B.1.9|Democratic Republic of the Congo|2020-04-15	Africa|hCoV-19/Gambia/GC19-3821/2020|EPI ISL 561092|B.1.5.12|Gambia|2020-07-27	0.0005171115	Africa
Africa|hCoV-19/DRC/2727/2020|EPI ISL 437344|B.1|Democratic Republic of the Congo|2020-04-16	Africa|hCoV-19/Gambia/GC19-3821/2020|EPI ISL 561092|B.1.5.12|Gambia|2020-07-27	0.0002103100	Africa
Africa|hCoV-19/DRC/2728/2020|EPI ISL 437345|B.1.84|Democratic Republic of the Congo|2020-04-16	Africa|hCoV-19/Gambia/GC19-3821/2020|EPI ISL 561092|B.1.5.12|Gambia|2020-07-27	0.0002436614	Africa
Africa|hCoV-19/DRC/2813/2020|EPI ISL 437346|C.14|Democratic Republic of the Congo|2020-04-16	Africa|hCoV-19/Gambia/GC19-3821/2020|EPI ISL 561092|B.1.5.12|Gambia|2020-07-27	0.0005171373	Africa
Africa|hCoV-19/DRC/2819/2020|EPI ISL 437347|B.1|Democratic Republic of the Congo|2020-04-16	Africa|hCoV-19/Gambia/GC19-3821/2020|EPI ISL 561092|B.1.5.12|Gambia|2020-07-27	0.0003130414	Africa
Africa|hCoV-19/DRC/2827/2020|EPI ISL 437348|B.1|Democratic Republic of the Congo|2020-04-16	Africa|hCoV-19/Gambia/GC19-3821/2020|EPI ISL 561092|B.1.5.12|Gambia|2020-07-27	0.0002067737	Africa
Africa|hCoV-19/DRC/2855/2020|EPI ISL 437350|B.1|Democratic Republic of the Congo|2020-04-16	Africa|hCoV-19/Gambia/GC19-3821/2020|EPI ISL 561092|B.1.5.12|Gambia|2020-07-27	0.0002412625	Africa
Africa|hCoV-19/DRC/2864/2020|EPI ISL 437351|B.1|Democratic Republic of the Congo|2020-04-16	Africa|hCoV-19/Gambia/GC19-3821/2020|EPI ISL 561092|B.1.5.12|Gambia|2020-07-27	0.0002416848	Africa
Africa|hCoV-19/DRC/2904/2020|EPI ISL 437352|B.1|Democratic Republic of the Congo|2020-04-17	Africa|hCoV-19/Gambia/GC19-3821/2020|EPI ISL 561092|B.1.5.12|Gambia|2020-07-27	0.0002412625	Africa
Africa|hCoV-19/DRC/2938/2020|EPI ISL 437353|B.1.275|Democratic Republic of the Congo|2020-04-17	Africa|hCoV-19/Gambia/GC19-3821/2020|EPI ISL 561092|B.1.5.12|Gambia|2020-07-27	0.0004211792	Africa
Africa|hCoV-19/DRC/2939/2020|EPI ISL 437354|B.1|Democratic Republic of the Congo|2020-04-17	Africa|hCoV-19/Gambia/GC19-3821/2020|EPI ISL 561092|B.1.5.12|Gambia|2020-07-27	0.0003446834	Africa
Africa|hCoV-19/DRC/2942/2020|EPI ISL 437355|B.1|Democratic Republic of the Congo|2020-04-17	Africa|hCoV-19/Gambia/GC19-3821/2020|EPI ISL 561092|B.1.5.12|Gambia|2020-07-27	0.0003490765	Africa
Africa|hCoV-19/DRC/299/2020|EPI ISL 420840|B.4|Democratic Republic of the Congo|2020-03-20	Africa|hCoV-19/Gambia/GC19-3821/2020|EPI ISL 561092|B.1.5.12|Gambia|2020-07-27	0.0006958554	Africa
Africa|hCoV-19/DRC/300/2020|EPI ISL 420841|A|Democratic Republic of the Congo|2020-03-22	Africa|hCoV-19/Gambia/GC19-3821/2020|EPI ISL 561092|B.1.5.12|Gambia|2020-07-27	0.0004829764	Africa
Africa|hCoV-19/DRC/3041/2020|EPI ISL 437356|B.1|Democratic Republic of the Congo|2020-04-18	Africa|hCoV-19/Gambia/GC19-3821/2020|EPI ISL 561092|B.1.5.12|Gambia|2020-07-27	0.0003101937	Africa
Africa|hCoV-19/DRC/307/2020|EPI ISL 420842|B.1.9|Democratic Republic of the Congo|2020-03	Africa|hCoV-19/Gambia/GC19-3821/2020|EPI ISL 561092|B.1.5.12|Gambia|2020-07-27	0.0002818264	Africa
Africa|hCoV-19/DRC/3070/2020|EPI ISL 437357|B.1.214|Democratic Republic of the Congo|2020-04-18	Africa|hCoV-19/Gambia/GC19-3821/2020|EPI ISL 561092|B.1.5.12|Gambia|2020-07-27	0.0003446679	Africa
Africa|hCoV-19/DRC/3089/2020|EPI ISL 437358|B.1.84|Democratic Republic of the Congo|2020-04-19	Africa|hCoV-19/Gambia/GC19-3821/2020|EPI ISL 561092|B.1.5.12|Gambia|2020-07-27	0.0002757163	Africa
Africa|hCoV-19/DRC/3440/2020|EPI ISL 447597|B.1.84|Democratic Republic of the Congo|2020-04-22	Africa|hCoV-19/Gambia/GC19-3821/2020|EPI ISL 561092|B.1.5.12|Gambia|2020-07-27	0.0002768037	Africa
Africa|hCoV-19/DRC/3451/2020|EPI ISL 447598|B.1.178|Democratic Republic of the Congo|2020-04-22	Africa|hCoV-19/Gambia/GC19-3821/2020|EPI ISL 561092|B.1.5.12|Gambia|2020-07-27	0.0003116650	Africa
Africa|hCoV-19/DRC/3453/2020|EPI ISL 447599|B.1.84|Democratic Republic of the Congo|2020-04-22	Africa|hCoV-19/Gambia/GC19-3821/2020|EPI ISL 561092|B.1.5.12|Gambia|2020-07-27	0.0002769762	Africa
Africa|hCoV-19/DRC/3481/2020|EPI ISL 447600|B.1|Democratic Republic of the Congo|2020-04-22	Africa|hCoV-19/Gambia/GC19-3821/2020|EPI ISL 561092|B.1.5.12|Gambia|2020-07-27	0.0002103224	Africa
Africa|hCoV-19/DRC/3482/2020|EPI ISL 447601|B.1|Democratic Republic of the Congo|2020-04-22	Africa|hCoV-19/Gambia/GC19-3821/2020|EPI ISL 561092|B.1.5.12|Gambia|2020-07-27	0.0002444158	Africa
Africa|hCoV-19/DRC/3483/2020|EPI ISL 447602|B.1|Democratic Republic of the Congo|2020-04-22	Africa|hCoV-19/Gambia/GC19-3821/2020|EPI ISL 561092|B.1.5.12|Gambia|2020-07-27	0.0002099912	Africa
Africa|hCoV-19/DRC/3490/2020|EPI ISL 447603|B.1|Democratic Republic of the Congo|2020-04-22	Africa|hCoV-19/Gambia/GC19-3821/2020|EPI ISL 561092|B.1.5.12|Gambia|2020-07-27	0.0002426993	Africa
Africa|hCoV-19/DRC/3504/2020|EPI ISL 447604|B.1.149|Democratic Republic of the Congo|2020-04-23	Africa|hCoV-19/Gambia/GC19-3821/2020|EPI ISL 561092|B.1.5.12|Gambia|2020-07-27	0.0002801882	Africa
Africa|hCoV-19/DRC/352/2020|EPI ISL 420850|B.1.5|Democratic Republic of the Congo|2020-03	Africa|hCoV-19/Gambia/GC19-3821/2020|EPI ISL 561092|B.1.5.12|Gambia|2020-07-27	0.0002425076	Africa
Africa|hCoV-19/DRC/353/2020|EPI ISL 420843|B.1.5|Democratic Republic of the Congo|2020-03	Africa|hCoV-19/Gambia/GC19-3821/2020|EPI ISL 561092|B.1.5.12|Gambia|2020-07-27	0.0001732210	Africa
Africa|hCoV-19/DRC/355/2020|EPI ISL 420844|B.1|Democratic Republic of the Congo|2020-03	Africa|hCoV-19/Gambia/GC19-3821/2020|EPI ISL 561092|B.1.5.12|Gambia|2020-07-27	0.0002073810	Africa
Africa|hCoV-19/DRC/3552/2020|EPI ISL 447605|B.1.84|Democratic Republic of the Congo|2020-04-23	Africa|hCoV-19/Gambia/GC19-3821/2020|EPI ISL 561092|B.1.5.12|Gambia|2020-07-27	0.0002800168	Africa
Africa|hCoV-19/DRC/3595/2020|EPI ISL 447606|B.1.5|Democratic Republic of the Congo|2020-04-23	Africa|hCoV-19/Gambia/GC19-3821/2020|EPI ISL 561092|B.1.5.12|Gambia|2020-07-27	0.0002417265	Africa
Africa|hCoV-19/DRC/3632/2020|EPI ISL 447607|B.1.5|Democratic Republic of the Congo|2020-04-23	Africa|hCoV-19/Gambia/GC19-3821/2020|EPI ISL 561092|B.1.5.12|Gambia|2020-07-27	0.0002425111	Africa
Africa|hCoV-19/DRC/3633/2020|EPI ISL 447230|B.1.5|Democratic Republic of the Congo|2020-04-23	Africa|hCoV-19/Gambia/GC19-3821/2020|EPI ISL 561092|B.1.5.12|Gambia|2020-07-27	0.0002448518	Africa
Africa|hCoV-19/DRC/3653/2020|EPI ISL 447231|B.1.128|Democratic Republic of the Congo|2020-04-23	Africa|hCoV-19/Gambia/GC19-3821/2020|EPI ISL 561092|B.1.5.12|Gambia|2020-07-27	0.0003811376	Africa
Africa|hCoV-19/DRC/3659/2020|EPI ISL 447232|B.1.128|Democratic Republic of the Congo|2020-04-23	Africa|hCoV-19/Gambia/GC19-3821/2020|EPI ISL 561092|B.1.5.12|Gambia|2020-07-27	0.0003814944	Africa
Africa|hCoV-19/DRC/3661/2020|EPI ISL 447233|B.1.128|Democratic Republic of the Congo|2020-04-23	Africa|hCoV-19/Gambia/GC19-3821/2020|EPI ISL 561092|B.1.5.12|Gambia|2020-07-27	0.0003814151	Africa
Africa|hCoV-19/DRC/3662/2020|EPI ISL 447234|B.1.128|Democratic Republic of the Congo|2020-04-23	Africa|hCoV-19/Gambia/GC19-3821/2020|EPI ISL 561092|B.1.5.12|Gambia|2020-07-27	0.0003811377	Africa
Africa|hCoV-19/DRC/3664/2020|EPI ISL 447235|B.1.128|Democratic Republic of the Congo|2020-04-23	Africa|hCoV-19/Gambia/GC19-3821/2020|EPI ISL 561092|B.1.5.12|Gambia|2020-07-27	0.0003811905	Africa
Africa|hCoV-19/DRC/3683/2020|EPI ISL 447236|B.1.5|Democratic Republic of the Congo|2020-04-24	Africa|hCoV-19/Gambia/GC19-3821/2020|EPI ISL 561092|B.1.5.12|Gambia|2020-07-27	0.0002771670	Africa
Africa|hCoV-19/DRC/3688/2020|EPI ISL 447237|B.1.128|Democratic Republic of the Congo|2020-04-24	Africa|hCoV-19/Gambia/GC19-3821/2020|EPI ISL 561092|B.1.5.12|Gambia|2020-07-27	0.0003799137	Africa
Africa|hCoV-19/DRC/376/2020|EPI ISL 420851|B.1.6|Democratic Republic of the Congo|2020-03-25	Africa|hCoV-19/Gambia/GC19-3821/2020|EPI ISL 561092|B.1.5.12|Gambia|2020-07-27	0.0002763858	Africa
Africa|hCoV-19/DRC/3764/2020|EPI ISL 447238|B.1.84|Democratic Republic of the Congo|2020-04-24	Africa|hCoV-19/Gambia/GC19-3821/2020|EPI ISL 561092|B.1.5.12|Gambia|2020-07-27	0.0003113751	Africa
Africa|hCoV-19/DRC/3768/2020|EPI ISL 447239|B.1.84|Democratic Republic of the Congo|2020-04-24	Africa|hCoV-19/Gambia/GC19-3821/2020|EPI ISL 561092|B.1.5.12|Gambia|2020-07-27	0.0002769886	Africa
Africa|hCoV-19/DRC/3778/2020|EPI ISL 447240|B.1.128|Democratic Republic of the Congo|2020-04-24	Africa|hCoV-19/Gambia/GC19-3821/2020|EPI ISL 561092|B.1.5.12|Gambia|2020-07-27	0.0003791674	Africa
Africa|hCoV-19/DRC/3787/2020|EPI ISL 447241|B.1|Democratic Republic of the Congo|2020-04-24	Africa|hCoV-19/Gambia/GC19-3821/2020|EPI ISL 561092|B.1.5.12|Gambia|2020-07-27	0.0002449315	Africa
Africa|hCoV-19/DRC/3791/2020|EPI ISL 447242|B.1|Democratic Republic of the Congo|2020-04-24	Africa|hCoV-19/Gambia/GC19-3821/2020|EPI ISL 561092|B.1.5.12|Gambia|2020-07-27	0.0002818406	Africa
Africa|hCoV-19/DRC/3803/2020|EPI ISL 447243|B.1|Democratic Republic of the Congo|2020-04-24	Africa|hCoV-19/Gambia/GC19-3821/2020|EPI ISL 561092|B.1.5.12|Gambia|2020-07-27	0.0002098078	Africa
Africa|hCoV-19/DRC/3806/2020|EPI ISL 447244|B.1|Democratic Republic of the Congo|2020-04-24	Africa|hCoV-19/Gambia/GC19-3821/2020|EPI ISL 561092|B.1.5.12|Gambia|2020-07-27	0.0002098664	Africa
Africa|hCoV-19/DRC/3827/2020|EPI ISL 447245|B.1|Democratic Republic of the Congo|2020-04-24	Africa|hCoV-19/Gambia/GC19-3821/2020|EPI ISL 561092|B.1.5.12|Gambia|2020-07-27	0.0003464730	Africa
Africa|hCoV-19/DRC/3829/2020|EPI ISL 447246|B.1|Democratic Republic of the Congo|2020-04-24	Africa|hCoV-19/Gambia/GC19-3821/2020|EPI ISL 561092|B.1.5.12|Gambia|2020-07-27	0.0003121112	Africa
Africa|hCoV-19/DRC/3834/2020|EPI ISL 447247|A|Democratic Republic of the Congo|2020-04-25	Africa|hCoV-19/Gambia/GC19-3821/2020|EPI ISL 561092|B.1.5.12|Gambia|2020-07-27	0.0005579854	Africa
Africa|hCoV-19/DRC/3837/2020|EPI ISL 447248|B.1.128|Democratic Republic of the Congo|2020-04-25	Africa|hCoV-19/Gambia/GC19-3821/2020|EPI ISL 561092|B.1.5.12|Gambia|2020-07-27	0.0003809397	Africa
Africa|hCoV-19/DRC/3841/2020|EPI ISL 447249|B.1.128|Democratic Republic of the Congo|2020-04-25	Africa|hCoV-19/Gambia/GC19-3821/2020|EPI ISL 561092|B.1.5.12|Gambia|2020-07-27	0.0004146073	Africa
Africa|hCoV-19/DRC/3842/2020|EPI ISL 471396|B.1.128|Democratic Republic of the Congo|2020-04-25	Africa|hCoV-19/Gambia/GC19-3821/2020|EPI ISL 561092|B.1.5.12|Gambia|2020-07-27	0.0004136642	Africa
Africa|hCoV-19/DRC/3846/2020|EPI ISL 471397|B.1.84|Democratic Republic of the Congo|2020-04-25	Africa|hCoV-19/Gambia/GC19-3821/2020|EPI ISL 561092|B.1.5.12|Gambia|2020-07-27	0.0003446751	Africa
Africa|hCoV-19/DRC/3937/2020|EPI ISL 471398|B.1|Democratic Republic of the Congo|2020-04-25	Africa|hCoV-19/Gambia/GC19-3821/2020|EPI ISL 561092|B.1.5.12|Gambia|2020-07-27	0.0003102011	Africa
Africa|hCoV-19/DRC/3941/2020|EPI ISL 471399|B.1.128|Democratic Republic of the Congo|2020-04-25	Africa|hCoV-19/Gambia/GC19-3821/2020|EPI ISL 561092|B.1.5.12|Gambia|2020-07-27	0.0003797000	Africa
Africa|hCoV-19/DRC/3947/2020|EPI ISL 471400|B.1.214|Democratic Republic of the Congo|2020-04-25	Africa|hCoV-19/Gambia/GC19-3821/2020|EPI ISL 561092|B.1.5.12|Gambia|2020-07-27	0.0004136372	Africa
Africa|hCoV-19/DRC/3949/2020|EPI ISL 471401|B.1.84|Democratic Republic of the Congo|2020-04-26	Africa|hCoV-19/Gambia/GC19-3821/2020|EPI ISL 561092|B.1.5.12|Gambia|2020-07-27	0.0002412468	Africa
Africa|hCoV-19/DRC/396/2020|EPI ISL 420852|B.1.6|Democratic Republic of the Congo|2020-03-26	Africa|hCoV-19/Gambia/GC19-3821/2020|EPI ISL 561092|B.1.5.12|Gambia|2020-07-27	0.0002417240	Africa
Africa|hCoV-19/DRC/397/2020|EPI ISL 420845|B.1.6|Democratic Republic of the Congo|2020-03-26	Africa|hCoV-19/Gambia/GC19-3821/2020|EPI ISL 561092|B.1.5.12|Gambia|2020-07-27	0.0002412825	Africa
Africa|hCoV-19/DRC/400/2020|EPI ISL 420846|B.1.5|Democratic Republic of the Congo|2020-03	Africa|hCoV-19/Gambia/GC19-3821/2020|EPI ISL 561092|B.1.5.12|Gambia|2020-07-27	0.0002073596	Africa
Africa|hCoV-19/DRC/4012/2020|EPI ISL 471402|B.1|Democratic Republic of the Congo|2020-04-26	Africa|hCoV-19/Gambia/GC19-3821/2020|EPI ISL 561092|B.1.5.12|Gambia|2020-07-27	0.0003791674	Africa
Africa|hCoV-19/DRC/402/2020|EPI ISL 420853|B.1|Democratic Republic of the Congo|2020-03-26	Africa|hCoV-19/Gambia/GC19-3821/2020|EPI ISL 561092|B.1.5.12|Gambia|2020-07-27	0.0002152528	Africa
Africa|hCoV-19/DRC/4020/2020|EPI ISL 471403|B.1.5|Democratic Republic of the Congo|2020-04-26	Africa|hCoV-19/Gambia/GC19-3821/2020|EPI ISL 561092|B.1.5.12|Gambia|2020-07-27	0.0003102143	Africa
Africa|hCoV-19/DRC/4026/2020|EPI ISL 471404|B.1.84|Democratic Republic of the Congo|2020-04-27	Africa|hCoV-19/Gambia/GC19-3821/2020|EPI ISL 561092|B.1.5.12|Gambia|2020-07-27	0.0002757286	Africa
Africa|hCoV-19/DRC/4060/2020|EPI ISL 471405|B.1|Democratic Republic of the Congo|2020-04-27	Africa|hCoV-19/Gambia/GC19-3821/2020|EPI ISL 561092|B.1.5.12|Gambia|2020-07-27	0.0003101936	Africa
Africa|hCoV-19/DRC/4075/2020|EPI ISL 471406|B.1.214|Democratic Republic of the Congo|2020-04-27	Africa|hCoV-19/Gambia/GC19-3821/2020|EPI ISL 561092|B.1.5.12|Gambia|2020-07-27	0.0003791843	Africa
Africa|hCoV-19/DRC/4084/2020|EPI ISL 471407|B.1.214|Democratic Republic of the Congo|2020-04-27	Africa|hCoV-19/Gambia/GC19-3821/2020|EPI ISL 561092|B.1.5.12|Gambia|2020-07-27	0.0004136372	Africa
Africa|hCoV-19/DRC/4132/2020|EPI ISL 471408|B.1|Democratic Republic of the Congo|2020-04-27	Africa|hCoV-19/Gambia/GC19-3821/2020|EPI ISL 561092|B.1.5.12|Gambia|2020-07-27	0.0003446667	Africa
Africa|hCoV-19/DRC/4141/2020|EPI ISL 471409|B.1.128|Democratic Republic of the Congo|2020-04-27	Africa|hCoV-19/Gambia/GC19-3821/2020|EPI ISL 561092|B.1.5.12|Gambia|2020-07-27	0.0003791674	Africa
Africa|hCoV-19/DRC/4145/2020|EPI ISL 471410|B.1|Democratic Republic of the Congo|2020-04-27	Africa|hCoV-19/Gambia/GC19-3821/2020|EPI ISL 561092|B.1.5.12|Gambia|2020-07-27	0.0002757286	Africa
Africa|hCoV-19/DRC/4194/2020|EPI ISL 471414|B.1.5|Democratic Republic of the Congo|2020-04-28	Africa|hCoV-19/Gambia/GC19-3821/2020|EPI ISL 561092|B.1.5.12|Gambia|2020-07-27	0.0003101936	Africa
Africa|hCoV-19/DRC/4250/2020|EPI ISL 471415|B.1.1.1|Democratic Republic of the Congo|2020-04-28	Africa|hCoV-19/Gambia/GC19-3821/2020|EPI ISL 561092|B.1.5.12|Gambia|2020-07-27	0.0004826417	Africa
Africa|hCoV-19/DRC/4279/2020|EPI ISL 514114|B.1|Democratic Republic of the Congo|2020-04-28	Africa|hCoV-19/Gambia/GC19-3821/2020|EPI ISL 561092|B.1.5.12|Gambia|2020-07-27	0.0003118193	Africa
Africa|hCoV-19/DRC/4282/2020|EPI ISL 514103|B.1.128|Democratic Republic of the Congo|2020-04-08	Africa|hCoV-19/Gambia/GC19-3821/2020|EPI ISL 561092|B.1.5.12|Gambia|2020-07-27	0.0003464816	Africa
Africa|hCoV-19/DRC/4284/2020|EPI ISL 514115|B.1.128|Democratic Republic of the Congo|2020-04-28	Africa|hCoV-19/Gambia/GC19-3821/2020|EPI ISL 561092|B.1.5.12|Gambia|2020-07-27	0.0003464816	Africa
Africa|hCoV-19/DRC/431/2020|EPI ISL 420847|B.1.147|Democratic Republic of the Congo|2020-03-26	Africa|hCoV-19/Gambia/GC19-3821/2020|EPI ISL 561092|B.1.5.12|Gambia|2020-07-27	0.0002416215	Africa
Africa|hCoV-19/DRC/4418/2020|EPI ISL 496506|B.1.128|Democratic Republic of the Congo|2020-04-29	Africa|hCoV-19/Gambia/GC19-3821/2020|EPI ISL 561092|B.1.5.12|Gambia|2020-07-27	0.0003811510	Africa
Africa|hCoV-19/DRC/4422/2020|EPI ISL 496507|B.1.128|Democratic Republic of the Congo|2020-04-29	Africa|hCoV-19/Gambia/GC19-3821/2020|EPI ISL 561092|B.1.5.12|Gambia|2020-07-27	0.0003504881	Africa
Africa|hCoV-19/DRC/4427/2020|EPI ISL 496508|B.1.128|Democratic Republic of the Congo|2020-04-29	Africa|hCoV-19/Gambia/GC19-3821/2020|EPI ISL 561092|B.1.5.12|Gambia|2020-07-27	0.0003535729	Africa
Africa|hCoV-19/DRC/4429/2020|EPI ISL 513589|B.1.128|Democratic Republic of the Congo|2020-04-29	Africa|hCoV-19/Gambia/GC19-3821/2020|EPI ISL 561092|B.1.5.12|Gambia|2020-07-27	0.0003537105	Africa
Africa|hCoV-19/DRC/4430/2020|EPI ISL 496509|B.1.128|Democratic Republic of the Congo|2020-04-29	Africa|hCoV-19/Gambia/GC19-3821/2020|EPI ISL 561092|B.1.5.12|Gambia|2020-07-27	0.0003468055	Africa
Africa|hCoV-19/DRC/4437/2020|EPI ISL 513590|B.1.128|Democratic Republic of the Congo|2020-05-02	Africa|hCoV-19/Gambia/GC19-3821/2020|EPI ISL 561092|B.1.5.12|Gambia|2020-07-27	0.0003891586	Africa
Africa|hCoV-19/DRC/4442/2020|EPI ISL 496510|B.1.128|Democratic Republic of the Congo|2020-04-29	Africa|hCoV-19/Gambia/GC19-3821/2020|EPI ISL 561092|B.1.5.12|Gambia|2020-07-27	0.0003507213	Africa
Africa|hCoV-19/DRC/4444/2020|EPI ISL 514104|B.1.128|Democratic Republic of the Congo|2020-04-29	Africa|hCoV-19/Gambia/GC19-3821/2020|EPI ISL 561092|B.1.5.12|Gambia|2020-07-27	0.0003464813	Africa
Africa|hCoV-19/DRC/445/2020|EPI ISL 420848|B.1|Democratic Republic of the Congo|2020-03	Africa|hCoV-19/Gambia/GC19-3821/2020|EPI ISL 561092|B.1.5.12|Gambia|2020-07-27	0.0001778762	Africa
Africa|hCoV-19/DRC/4501/2020|EPI ISL 513591|B.1.5|Democratic Republic of the Congo|2020-05-30	Africa|hCoV-19/Gambia/GC19-3821/2020|EPI ISL 561092|B.1.5.12|Gambia|2020-07-27	0.0002476362	Africa
Africa|hCoV-19/DRC/4516/2020|EPI ISL 487192|B.1.1.275|Democratic Republic of the Congo|2020-04-28	Africa|hCoV-19/Gambia/GC19-3821/2020|EPI ISL 561092|B.1.5.12|Gambia|2020-07-27	0.0003110014	Africa
Africa|hCoV-19/DRC/4524/2020|EPI ISL 513597|A|Democratic Republic of the Congo|2020-04-30	Africa|hCoV-19/Gambia/GC19-3821/2020|EPI ISL 561092|B.1.5.12|Gambia|2020-07-27	0.0005569115	Africa
Africa|hCoV-19/DRC/4541/2020|EPI ISL 513598|B.1|Democratic Republic of the Congo|2020-04-30	Africa|hCoV-19/Gambia/GC19-3821/2020|EPI ISL 561092|B.1.5.12|Gambia|2020-07-27	0.0003102352	Africa
Africa|hCoV-19/DRC/4551/2020|EPI ISL 513599|B.1.178|Democratic Republic of the Congo|2020-04-30	Africa|hCoV-19/Gambia/GC19-3821/2020|EPI ISL 561092|B.1.5.12|Gambia|2020-07-27	0.0003831245	Africa
Africa|hCoV-19/DRC/4561/2020|EPI ISL 513600|B.1|Democratic Republic of the Congo|2020-04-30	Africa|hCoV-19/Gambia/GC19-3821/2020|EPI ISL 561092|B.1.5.12|Gambia|2020-07-27	0.0003101936	Africa
Africa|hCoV-19/DRC/4562/2020|EPI ISL 513601|B.1.214|Democratic Republic of the Congo|2020-04-30	Africa|hCoV-19/Gambia/GC19-3821/2020|EPI ISL 561092|B.1.5.12|Gambia|2020-07-27	0.0003102011	Africa
Africa|hCoV-19/DRC/4568/2020|EPI ISL 513602|B.1|Democratic Republic of the Congo|2020-04-30	Africa|hCoV-19/Gambia/GC19-3821/2020|EPI ISL 561092|B.1.5.12|Gambia|2020-07-27	0.0003135539	Africa
Africa|hCoV-19/DRC/4578/2020|EPI ISL 513603|B.1|Democratic Republic of the Congo|2020-04-30	Africa|hCoV-19/Gambia/GC19-3821/2020|EPI ISL 561092|B.1.5.12|Gambia|2020-07-27	0.0003506848	Africa
Africa|hCoV-19/DRC/4613/2020|EPI ISL 513604|B.1.214|Democratic Republic of the Congo|2020-04-30	Africa|hCoV-19/Gambia/GC19-3821/2020|EPI ISL 561092|B.1.5.12|Gambia|2020-07-27	0.0003478395	Africa
Africa|hCoV-19/DRC/4614/2020|EPI ISL 513605|B.1|Democratic Republic of the Congo|2020-04-30	Africa|hCoV-19/Gambia/GC19-3821/2020|EPI ISL 561092|B.1.5.12|Gambia|2020-07-27	0.0004481345	Africa
Africa|hCoV-19/DRC/4631/2020|EPI ISL 513606|B.1.5|Democratic Republic of the Congo|2020-04-30	Africa|hCoV-19/Gambia/GC19-3821/2020|EPI ISL 561092|B.1.5.12|Gambia|2020-07-27	0.0004481655	Africa
Africa|hCoV-19/DRC/4633/2020|EPI ISL 513607|B.1.128|Democratic Republic of the Congo|2020-04-30	Africa|hCoV-19/Gambia/GC19-3821/2020|EPI ISL 561092|B.1.5.12|Gambia|2020-07-27	0.0004136642	Africa
Africa|hCoV-19/DRC/4642/2020|EPI ISL 513608|B.1.128|Democratic Republic of the Congo|2020-04-30	Africa|hCoV-19/Gambia/GC19-3821/2020|EPI ISL 561092|B.1.5.12|Gambia|2020-07-27	0.0004136457	Africa
Africa|hCoV-19/DRC/4647/2020|EPI ISL 513609|B.1.128|Democratic Republic of the Congo|2020-04-30	Africa|hCoV-19/Gambia/GC19-3821/2020|EPI ISL 561092|B.1.5.12|Gambia|2020-07-27	0.0003791674	Africa
Africa|hCoV-19/DRC/4653/2020|EPI ISL 513610|B.1.128|Democratic Republic of the Congo|2020-04-30	Africa|hCoV-19/Gambia/GC19-3821/2020|EPI ISL 561092|B.1.5.12|Gambia|2020-07-27	0.0004136885	Africa
Africa|hCoV-19/DRC/4681/2020|EPI ISL 514116|B.1.128|Democratic Republic of the Congo|2020-04-30	Africa|hCoV-19/Gambia/GC19-3821/2020|EPI ISL 561092|B.1.5.12|Gambia|2020-07-27	0.0003501569	Africa
Africa|hCoV-19/DRC/4683/2020|EPI ISL 514105|B.1.5|Democratic Republic of the Congo|2020-04-30	Africa|hCoV-19/Gambia/GC19-3821/2020|EPI ISL 561092|B.1.5.12|Gambia|2020-07-27	0.0003845211	Africa
Africa|hCoV-19/DRC/4685/2020|EPI ISL 514106|B.1.128|Democratic Republic of the Congo|2020-04-30	Africa|hCoV-19/Gambia/GC19-3821/2020|EPI ISL 561092|B.1.5.12|Gambia|2020-07-27	0.0004154311	Africa
Africa|hCoV-19/DRC/4690/2020|EPI ISL 514117|B.1.128|Democratic Republic of the Congo|2020-04-30	Africa|hCoV-19/Gambia/GC19-3821/2020|EPI ISL 561092|B.1.5.12|Gambia|2020-07-27	0.0003813755	Africa
Africa|hCoV-19/DRC/4693/2020|EPI ISL 514118|B.1.128|Democratic Republic of the Congo|2020-04-30	Africa|hCoV-19/Gambia/GC19-3821/2020|EPI ISL 561092|B.1.5.12|Gambia|2020-07-27	0.0003805840	Africa
Africa|hCoV-19/DRC/4694/2020|EPI ISL 514107|B.1.128|Democratic Republic of the Congo|2020-04-30	Africa|hCoV-19/Gambia/GC19-3821/2020|EPI ISL 561092|B.1.5.12|Gambia|2020-07-27	0.0003851402	Africa
Africa|hCoV-19/DRC/4720/2020|EPI ISL 514108|B.1.84|Democratic Republic of the Congo|2020-05-01	Africa|hCoV-19/Gambia/GC19-3821/2020|EPI ISL 561092|B.1.5.12|Gambia|2020-07-27	0.0003119998	Africa
Africa|hCoV-19/DRC/4785/2020|EPI ISL 514119|B.1.84|Democratic Republic of the Congo|2020-05-01	Africa|hCoV-19/Gambia/GC19-3821/2020|EPI ISL 561092|B.1.5.12|Gambia|2020-07-27	0.0004498464	Africa
Africa|hCoV-19/DRC/5019/2020|EPI ISL 496511|B.1|Democratic Republic of the Congo|2020-05-02	Africa|hCoV-19/Gambia/GC19-3821/2020|EPI ISL 561092|B.1.5.12|Gambia|2020-07-27	0.0003225486	Africa
Africa|hCoV-19/DRC/5094/2020|EPI ISL 496491|B.1.84|Democratic Republic of the Congo|2020-05-02	Africa|hCoV-19/Gambia/GC19-3821/2020|EPI ISL 561092|B.1.5.12|Gambia|2020-07-27	0.0003151687	Africa
Africa|hCoV-19/DRC/5186/2020|EPI ISL 496512|B.1|Democratic Republic of the Congo|2020-05-03	Africa|hCoV-19/Gambia/GC19-3821/2020|EPI ISL 561092|B.1.5.12|Gambia|2020-07-27	0.0003504213	Africa
Africa|hCoV-19/DRC/5187/2020|EPI ISL 513619|B.1|Democratic Republic of the Congo|2020-05-03	Africa|hCoV-19/Gambia/GC19-3821/2020|EPI ISL 561092|B.1.5.12|Gambia|2020-07-27	0.0003491614	Africa
Africa|hCoV-19/DRC/5205/2020|EPI ISL 487365|B.1.1.275|Democratic Republic of the Congo|2020-05-01	Africa|hCoV-19/Gambia/GC19-3821/2020|EPI ISL 561092|B.1.5.12|Gambia|2020-07-27	0.0003485303	Africa
Africa|hCoV-19/DRC/521/2020|EPI ISL 420854|B.1.5|Democratic Republic of the Congo|2020-03-25	Africa|hCoV-19/Gambia/GC19-3821/2020|EPI ISL 561092|B.1.5.12|Gambia|2020-07-27	0.0001728917	Africa
Africa|hCoV-19/DRC/5210/2020|EPI ISL 487369|B.1.1.275|Democratic Republic of the Congo|2020-05-01	Africa|hCoV-19/Gambia/GC19-3821/2020|EPI ISL 561092|B.1.5.12|Gambia|2020-07-27	0.0003499780	Africa
Africa|hCoV-19/DRC/523/2020|EPI ISL 420849|B.1.1.1|Democratic Republic of the Congo|2020-03-28	Africa|hCoV-19/Gambia/GC19-3821/2020|EPI ISL 561092|B.1.5.12|Gambia|2020-07-27	0.0003803090	Africa
Africa|hCoV-19/DRC/5240/2020|EPI ISL 496492|B.1|Democratic Republic of the Congo|2020-05-03	Africa|hCoV-19/Gambia/GC19-3821/2020|EPI ISL 561092|B.1.5.12|Gambia|2020-07-27	0.0002427069	Africa
Africa|hCoV-19/DRC/5377/2020|EPI ISL 496513|B.1|Democratic Republic of the Congo|2020-05-04	Africa|hCoV-19/Gambia/GC19-3821/2020|EPI ISL 561092|B.1.5.12|Gambia|2020-07-27	0.0003120322	Africa
Africa|hCoV-19/DRC/5538/2020|EPI ISL 514120|B.1|Democratic Republic of the Congo|2020-05-05	Africa|hCoV-19/Gambia/GC19-3821/2020|EPI ISL 561092|B.1.5.12|Gambia|2020-07-27	0.0002471649	Africa
Africa|hCoV-19/DRC/5651/2020|EPI ISL 496493|B.1.1.1|Democratic Republic of the Congo|2020-05-06	Africa|hCoV-19/Gambia/GC19-3821/2020|EPI ISL 561092|B.1.5.12|Gambia|2020-07-27	0.0004245774	Africa
Africa|hCoV-19/DRC/5705/2020|EPI ISL 496494|B.1.84|Democratic Republic of the Congo|2020-05-06	Africa|hCoV-19/Gambia/GC19-3821/2020|EPI ISL 561092|B.1.5.12|Gambia|2020-07-27	0.0002501200	Africa
Africa|hCoV-19/DRC/5735/2020|EPI ISL 496495|B.1.214|Democratic Republic of the Congo|2020-05-06	Africa|hCoV-19/Gambia/GC19-3821/2020|EPI ISL 561092|B.1.5.12|Gambia|2020-07-27	0.0002491652	Africa
Africa|hCoV-19/DRC/5815/2020|EPI ISL 495629|B.1.214|Democratic Republic of the Congo|2020-05-06	Africa|hCoV-19/Gambia/GC19-3821/2020|EPI ISL 561092|B.1.5.12|Gambia|2020-07-27	0.0003537822	Africa
Africa|hCoV-19/DRC/5907/2020|EPI ISL 496496|B.1.84|Democratic Republic of the Congo|2020-05-07	Africa|hCoV-19/Gambia/GC19-3821/2020|EPI ISL 561092|B.1.5.12|Gambia|2020-07-27	0.0003929310	Africa
Africa|hCoV-19/DRC/5913/2020|EPI ISL 496497|B.1|Democratic Republic of the Congo|2020-05-07	Africa|hCoV-19/Gambia/GC19-3821/2020|EPI ISL 561092|B.1.5.12|Gambia|2020-07-27	0.0003853465	Africa
Africa|hCoV-19/DRC/5927/2020|EPI ISL 496498|B.1.9|Democratic Republic of the Congo|2020-05-07	Africa|hCoV-19/Gambia/GC19-3821/2020|EPI ISL 561092|B.1.5.12|Gambia|2020-07-27	0.0005606741	Africa
Africa|hCoV-19/DRC/5957/2020|EPI ISL 496499|B.1.5|Democratic Republic of the Congo|2020-05-07	Africa|hCoV-19/Gambia/GC19-3821/2020|EPI ISL 561092|B.1.5.12|Gambia|2020-07-27	0.0002075623	Africa
Africa|hCoV-19/DRC/5964/2020|EPI ISL 496500|B.1.178|Democratic Republic of the Congo|2020-05-07	Africa|hCoV-19/Gambia/GC19-3821/2020|EPI ISL 561092|B.1.5.12|Gambia|2020-07-27	0.0001803941	Africa
Africa|hCoV-19/DRC/5996/2020|EPI ISL 496514|B.1.84|Democratic Republic of the Congo|2020-05-08	Africa|hCoV-19/Gambia/GC19-3821/2020|EPI ISL 561092|B.1.5.12|Gambia|2020-07-27	0.0003153896	Africa
Africa|hCoV-19/DRC/6026/2020|EPI ISL 513622|B.1.1.1|Democratic Republic of the Congo|2020-05-08	Africa|hCoV-19/Gambia/GC19-3821/2020|EPI ISL 561092|B.1.5.12|Gambia|2020-07-27	0.0004589234	Africa
Africa|hCoV-19/DRC/6143/2020|EPI ISL 496515|B.1|Democratic Republic of the Congo|2020-05-08	Africa|hCoV-19/Gambia/GC19-3821/2020|EPI ISL 561092|B.1.5.12|Gambia|2020-07-27	0.0002830324	Africa
Africa|hCoV-19/DRC/6151/2020|EPI ISL 513620|B.1.214|Democratic Republic of the Congo|2020-05-08	Africa|hCoV-19/Gambia/GC19-3821/2020|EPI ISL 561092|B.1.5.12|Gambia|2020-07-27	0.0003159526	Africa
Africa|hCoV-19/DRC/6163/2020|EPI ISL 513623|B.1.214|Democratic Republic of the Congo|2020-05-08	Africa|hCoV-19/Gambia/GC19-3821/2020|EPI ISL 561092|B.1.5.12|Gambia|2020-07-27	0.0003184909	Africa
Africa|hCoV-19/DRC/6203/2020|EPI ISL 514109|B.1|Democratic Republic of the Congo|2020-05-09	Africa|hCoV-19/Gambia/GC19-3821/2020|EPI ISL 561092|B.1.5.12|Gambia|2020-07-27	0.0004508430	Africa
Africa|hCoV-19/DRC/6209/2020|EPI ISL 514110|B.1.84|Democratic Republic of the Congo|2020-05-09	Africa|hCoV-19/Gambia/GC19-3821/2020|EPI ISL 561092|B.1.5.12|Gambia|2020-07-27	0.0002771805	Africa
Africa|hCoV-19/DRC/6227/2020|EPI ISL 514121|B.1.84|Democratic Republic of the Congo|2020-05-09	Africa|hCoV-19/Gambia/GC19-3821/2020|EPI ISL 561092|B.1.5.12|Gambia|2020-07-27	0.0002775651	Africa
Africa|hCoV-19/DRC/6313/2020|EPI ISL 496516|B.1.84|Democratic Republic of the Congo|2020-05-09	Africa|hCoV-19/Gambia/GC19-3821/2020|EPI ISL 561092|B.1.5.12|Gambia|2020-07-27	0.0003589791	Africa
Africa|hCoV-19/DRC/6338/2020|EPI ISL 495630|B.1|Democratic Republic of the Congo|2020-05-09	Africa|hCoV-19/Gambia/GC19-3821/2020|EPI ISL 561092|B.1.5.12|Gambia|2020-07-27	0.0002840140	Africa
Africa|hCoV-19/DRC/6341/2020|EPI ISL 495631|B.1|Democratic Republic of the Congo|2020-05-09	Africa|hCoV-19/Gambia/GC19-3821/2020|EPI ISL 561092|B.1.5.12|Gambia|2020-07-27	0.0003932718	Africa
Africa|hCoV-19/DRC/6342/2020|EPI ISL 495632|B.1|Democratic Republic of the Congo|2020-05-09	Africa|hCoV-19/Gambia/GC19-3821/2020|EPI ISL 561092|B.1.5.12|Gambia|2020-07-27	0.0003892191	Africa
Africa|hCoV-19/DRC/6361/2020|EPI ISL 495633|B.1|Democratic Republic of the Congo|2020-05-09	Africa|hCoV-19/Gambia/GC19-3821/2020|EPI ISL 561092|B.1.5.12|Gambia|2020-07-27	0.0002502478	Africa
Africa|hCoV-19/DRC/6380/2020|EPI ISL 513611|B.1.1.275|Democratic Republic of the Congo|2020-05-04	Africa|hCoV-19/Gambia/GC19-3821/2020|EPI ISL 561092|B.1.5.12|Gambia|2020-07-27	0.0003491506	Africa
Africa|hCoV-19/DRC/6384/2020|EPI ISL 513612|B.1.1.275|Democratic Republic of the Congo|2020-05-07	Africa|hCoV-19/Gambia/GC19-3821/2020|EPI ISL 561092|B.1.5.12|Gambia|2020-07-27	0.0003155920	Africa
Africa|hCoV-19/DRC/6386/2020|EPI ISL 513613|B.1.1.275|Democratic Republic of the Congo|2020-05-07	Africa|hCoV-19/Gambia/GC19-3821/2020|EPI ISL 561092|B.1.5.12|Gambia|2020-07-27	0.0003104225	Africa
Africa|hCoV-19/DRC/6389/2020|EPI ISL 513614|B.1.84|Democratic Republic of the Congo|2020-05-07	Africa|hCoV-19/Gambia/GC19-3821/2020|EPI ISL 561092|B.1.5.12|Gambia|2020-07-27	0.0003850014	Africa
Africa|hCoV-19/DRC/6390/2020|EPI ISL 513615|B.1.1.275|Democratic Republic of the Congo|2020-05-04	Africa|hCoV-19/Gambia/GC19-3821/2020|EPI ISL 561092|B.1.5.12|Gambia|2020-07-27	0.0004145000	Africa
Africa|hCoV-19/DRC/6392/2020|EPI ISL 513616|B.1|Democratic Republic of the Congo|2020-05-04	Africa|hCoV-19/Gambia/GC19-3821/2020|EPI ISL 561092|B.1.5.12|Gambia|2020-07-27	0.0001739579	Africa
Africa|hCoV-19/DRC/6395/2020|EPI ISL 513617|B.1.1.275|Democratic Republic of the Congo|2020-05-07	Africa|hCoV-19/Gambia/GC19-3821/2020|EPI ISL 561092|B.1.5.12|Gambia|2020-07-27	0.0004481871	Africa
Africa|hCoV-19/DRC/6398/2020|EPI ISL 513618|B.1.1.275|Democratic Republic of the Congo|2020-05-07	Africa|hCoV-19/Gambia/GC19-3821/2020|EPI ISL 561092|B.1.5.12|Gambia|2020-07-27	0.0003447071	Africa
Africa|hCoV-19/DRC/6724/2020|EPI ISL 495634|B.1|Democratic Republic of the Congo|2020-05-11	Africa|hCoV-19/Gambia/GC19-3821/2020|EPI ISL 561092|B.1.5.12|Gambia|2020-07-27	0.0002771766	Africa
Africa|hCoV-19/DRC/6743/2020|EPI ISL 495635|B.1.149|Democratic Republic of the Congo|2020-05-11	Africa|hCoV-19/Gambia/GC19-3821/2020|EPI ISL 561092|B.1.5.12|Gambia|2020-07-27	0.0002841452	Africa
Africa|hCoV-19/DRC/6783/2020|EPI ISL 496501|B.1.149|Democratic Republic of the Congo|2020-05-11	Africa|hCoV-19/Gambia/GC19-3821/2020|EPI ISL 561092|B.1.5.12|Gambia|2020-07-27	0.0002836515	Africa
Africa|hCoV-19/DRC/6784/2020|EPI ISL 495636|B.1|Democratic Republic of the Congo|2020-05-11	Africa|hCoV-19/Gambia/GC19-3821/2020|EPI ISL 561092|B.1.5.12|Gambia|2020-07-27	0.0002421058	Africa
Africa|hCoV-19/DRC/6786/2020|EPI ISL 495637|B.1.178|Democratic Republic of the Congo|2020-05-11	Africa|hCoV-19/Gambia/GC19-3821/2020|EPI ISL 561092|B.1.5.12|Gambia|2020-07-27	0.0003467169	Africa
Africa|hCoV-19/DRC/6791/2020|EPI ISL 495638|B.1.178|Democratic Republic of the Congo|2020-05-11	Africa|hCoV-19/Gambia/GC19-3821/2020|EPI ISL 561092|B.1.5.12|Gambia|2020-07-27	0.0003132548	Africa
Africa|hCoV-19/DRC/6792/2020|EPI ISL 495639|B.1|Democratic Republic of the Congo|2020-05-11	Africa|hCoV-19/Gambia/GC19-3821/2020|EPI ISL 561092|B.1.5.12|Gambia|2020-07-27	0.0002511430	Africa
Africa|hCoV-19/DRC/6801/2020|EPI ISL 514111|B.1|Democratic Republic of the Congo|2020-05-11	Africa|hCoV-19/Gambia/GC19-3821/2020|EPI ISL 561092|B.1.5.12|Gambia|2020-07-27	0.0004895972	Africa
Africa|hCoV-19/DRC/6853/2020|EPI ISL 496502|B.1.214|Democratic Republic of the Congo|2020-05-11	Africa|hCoV-19/Gambia/GC19-3821/2020|EPI ISL 561092|B.1.5.12|Gambia|2020-07-27	0.0002815961	Africa
Africa|hCoV-19/DRC/6854/2020|EPI ISL 496503|B.1|Democratic Republic of the Congo|2020-05-11	Africa|hCoV-19/Gambia/GC19-3821/2020|EPI ISL 561092|B.1.5.12|Gambia|2020-07-27	0.0004267677	Africa
Africa|hCoV-19/DRC/6875/2020|EPI ISL 496504|B.1|Democratic Republic of the Congo|2020-05-11	Africa|hCoV-19/Gambia/GC19-3821/2020|EPI ISL 561092|B.1.5.12|Gambia|2020-07-27	0.0002771900	Africa
Africa|hCoV-19/DRC/7042/2020|EPI ISL 513592|B.1.214|Democratic Republic of the Congo|2020-05-12	Africa|hCoV-19/Gambia/GC19-3821/2020|EPI ISL 561092|B.1.5.12|Gambia|2020-07-27	0.0003120259	Africa
Africa|hCoV-19/DRC/7061/2020|EPI ISL 513593|B.1|Democratic Republic of the Congo|2020-05-12	Africa|hCoV-19/Gambia/GC19-3821/2020|EPI ISL 561092|B.1.5.12|Gambia|2020-07-27	0.0002131757	Africa
Africa|hCoV-19/DRC/7140/2020|EPI ISL 513594|B.1.214|Democratic Republic of the Congo|2020-05-12	Africa|hCoV-19/Gambia/GC19-3821/2020|EPI ISL 561092|B.1.5.12|Gambia|2020-07-27	0.0004214011	Africa
Africa|hCoV-19/DRC/7200/2020|EPI ISL 514112|B.1|Democratic Republic of the Congo|2020-05-13	Africa|hCoV-19/Gambia/GC19-3821/2020|EPI ISL 561092|B.1.5.12|Gambia|2020-07-27	0.0004136539	Africa
Africa|hCoV-19/DRC/7211/2020|EPI ISL 514122|B.1.149|Democratic Republic of the Congo|2020-05-13	Africa|hCoV-19/Gambia/GC19-3821/2020|EPI ISL 561092|B.1.5.12|Gambia|2020-07-27	0.0003806141	Africa
Africa|hCoV-19/DRC/7248/2020|EPI ISL 514123|B.1|Democratic Republic of the Congo|2020-05-13	Africa|hCoV-19/Gambia/GC19-3821/2020|EPI ISL 561092|B.1.5.12|Gambia|2020-07-27	0.0002830063	Africa
Africa|hCoV-19/DRC/7255/2020|EPI ISL 514124|B.1.149|Democratic Republic of the Congo|2020-05-13	Africa|hCoV-19/Gambia/GC19-3821/2020|EPI ISL 561092|B.1.5.12|Gambia|2020-07-27	0.0004187815	Africa
Africa|hCoV-19/DRC/73/2020|EPI ISL 417941|B.1.178|Democratic Republic of the Congo|2020-03-18	Africa|hCoV-19/Gambia/GC19-3821/2020|EPI ISL 561092|B.1.5.12|Gambia|2020-07-27	0.0002073717	Africa
Africa|hCoV-19/DRC/7386/2020|EPI ISL 513595|B.1.5|Democratic Republic of the Congo|2020-05-14	Africa|hCoV-19/Gambia/GC19-3821/2020|EPI ISL 561092|B.1.5.12|Gambia|2020-07-27	0.0002122908	Africa
Africa|hCoV-19/DRC/7430/2020|EPI ISL 496517|B.1.1.1|Democratic Republic of the Congo|2020-05-14	Africa|hCoV-19/Gambia/GC19-3821/2020|EPI ISL 561092|B.1.5.12|Gambia|2020-07-27	0.0005788880	Africa
Africa|hCoV-19/DRC/7434/2020|EPI ISL 513621|B.1.1.1|Democratic Republic of the Congo|2020-05-14	Africa|hCoV-19/Gambia/GC19-3821/2020|EPI ISL 561092|B.1.5.12|Gambia|2020-07-27	0.0005694129	Africa
Africa|hCoV-19/DRC/7471/2020|EPI ISL 513596|B.1.214|Democratic Republic of the Congo|2020-05-14	Africa|hCoV-19/Gambia/GC19-3821/2020|EPI ISL 561092|B.1.5.12|Gambia|2020-07-27	0.0004176369	Africa
Africa|hCoV-19/DRC/7488/2020|EPI ISL 514113|B.1.1|Democratic Republic of the Congo|2020-05-14	Africa|hCoV-19/Gambia/GC19-3821/2020|EPI ISL 561092|B.1.5.12|Gambia|2020-07-27	0.0002771295	Africa
Africa|hCoV-19/DRC/7713/2020|EPI ISL 495640|B.1|Democratic Republic of the Congo|2020-05-14	Africa|hCoV-19/Gambia/GC19-3821/2020|EPI ISL 561092|B.1.5.12|Gambia|2020-07-27	0.0004953921	Africa
Africa|hCoV-19/DRC/7864/2020|EPI ISL 496505|B.1.214|Democratic Republic of the Congo|2020-05-15	Africa|hCoV-19/Gambia/GC19-3821/2020|EPI ISL 561092|B.1.5.12|Gambia|2020-07-27	0.0003882808	Africa
Africa|hCoV-19/DRC/7920/2020|EPI ISL 495641|B.1|Democratic Republic of the Congo|2020-05-15	Africa|hCoV-19/Gambia/GC19-3821/2020|EPI ISL 561092|B.1.5.12|Gambia|2020-07-27	0.0004161925	Africa
Africa|hCoV-19/DRC/80/2020|EPI ISL 417942|B.1.178|Democratic Republic of the Congo|2020-03-18	Africa|hCoV-19/Gambia/GC19-3821/2020|EPI ISL 561092|B.1.5.12|Gambia|2020-07-27	0.0002076731	Africa
Africa|hCoV-19/DRC/8018/2020|EPI ISL 514125|B.1.5|Democratic Republic of the Congo|2020-05-15	Africa|hCoV-19/Gambia/GC19-3821/2020|EPI ISL 561092|B.1.5.12|Gambia|2020-07-27	0.0003563659	Africa
Africa|hCoV-19/DRC/81/2020|EPI ISL 417944|B.1.9|Democratic Republic of the Congo|2020-03-18	Africa|hCoV-19/Gambia/GC19-3821/2020|EPI ISL 561092|B.1.5.12|Gambia|2020-07-27	0.0003118124	Africa
Africa|hCoV-19/DRC/82/2020|EPI ISL 417946|B.1.5|Democratic Republic of the Congo|2020-03-18	Africa|hCoV-19/Gambia/GC19-3821/2020|EPI ISL 561092|B.1.5.12|Gambia|2020-07-27	0.0001723078	Africa
Africa|hCoV-19/DRC/94/2020|EPI ISL 417947|B.1|Democratic Republic of the Congo|2020-03-19	Africa|hCoV-19/Gambia/GC19-3821/2020|EPI ISL 561092|B.1.5.12|Gambia|2020-07-27	0.0002068684	Africa
Africa|hCoV-19/DRC/998/2020|EPI ISL 429254|B.1|Democratic Republic of the Congo|2020-04-03	Africa|hCoV-19/Gambia/GC19-3821/2020|EPI ISL 561092|B.1.5.12|Gambia|2020-07-27	0.0002491346	Africa
Africa|hCoV-19/DRC/KN-0038/2020|EPI ISL 417434|B.1.128|Democratic Republic of the Congo|2020-03-14	Africa|hCoV-19/Gambia/GC19-3821/2020|EPI ISL 561092|B.1.5.12|Gambia|2020-07-27	0.0003200010	Africa
Africa|hCoV-19/DRC/KN-0054/2020|EPI ISL 417437|B.1.178|Democratic Republic of the Congo|2020-03-17	Africa|hCoV-19/Gambia/GC19-3821/2020|EPI ISL 561092|B.1.5.12|Gambia|2020-07-27	0.0002415406	Africa
Africa|hCoV-19/DRC/KN-0058/2020|EPI ISL 417438|B.1|Democratic Republic of the Congo|2020-03-17	Africa|hCoV-19/Gambia/GC19-3821/2020|EPI ISL 561092|B.1.5.12|Gambia|2020-07-27	0.0002087102	Africa
Africa|hCoV-19/DRC/KN-0060/2020|EPI ISL 417440|B.1|Democratic Republic of the Congo|2020-03-17	Africa|hCoV-19/Gambia/GC19-3821/2020|EPI ISL 561092|B.1.5.12|Gambia|2020-07-27	0.0002417373	Africa
Africa|hCoV-19/DRC/KN-0070/2020|EPI ISL 417441|B.1.178|Democratic Republic of the Congo|2020-03-17	Africa|hCoV-19/Gambia/GC19-3821/2020|EPI ISL 561092|B.1.5.12|Gambia|2020-07-27	0.0002119191	Africa
Africa|hCoV-19/DRC/KN-0072/2020|EPI ISL 417442|B.1.178|Democratic Republic of the Congo|2020-03-18	Africa|hCoV-19/Gambia/GC19-3821/2020|EPI ISL 561092|B.1.5.12|Gambia|2020-07-27	0.0002078672	Africa
Africa|hCoV-19/DRC/KN-13/2020|EPI ISL 414647|B.1|Democratic Republic of the Congo|2020-03-09	Africa|hCoV-19/Gambia/GC19-3821/2020|EPI ISL 561092|B.1.5.12|Gambia|2020-07-27	0.0002117217	Africa
Africa|hCoV-19/Egypt/Army-MCL001/2020|EPI ISL 510526|B.1|Egypt|2020-06-01	Africa|hCoV-19/Gambia/GC19-3821/2020|EPI ISL 561092|B.1.5.12|Gambia|2020-07-27	0.0003446902	Africa
Africa|hCoV-19/Egypt/C-CU001a-S1/2020|EPI ISL 529031|B.1.255|Egypt|2020-05-19	Africa|hCoV-19/Gambia/GC19-3821/2020|EPI ISL 561092|B.1.5.12|Gambia|2020-07-27	0.0003792471	Africa
Africa|hCoV-19/Egypt/C-CU002b-S3/2020|EPI ISL 529032|B.1.1.1|Egypt|2020-06-19	Africa|hCoV-19/Gambia/GC19-3821/2020|EPI ISL 561092|B.1.5.12|Gambia|2020-07-27	0.0006206309	Africa
Africa|hCoV-19/Egypt/C-VSVRI-SERVAC/2020|EPI ISL 528386|B.1.255|Egypt|2020-08-22	Africa|hCoV-19/Gambia/GC19-3821/2020|EPI ISL 561092|B.1.5.12|Gambia|2020-07-27	0.0002068043	Africa
Africa|hCoV-19/Egypt/CUNCI-7I028/2020|EPI ISL 524426|B.1.255|Egypt|2020-07-19	Africa|hCoV-19/Gambia/GC19-3821/2020|EPI ISL 561092|B.1.5.12|Gambia|2020-07-27	0.0002068043	Africa
Africa|hCoV-19/Egypt/CUNCI-HGC002/2020|EPI ISL 468045|B.1|Egypt|2020-05-02	Africa|hCoV-19/Gambia/GC19-3821/2020|EPI ISL 561092|B.1.5.12|Gambia|2020-07-27	0.0002069948	Africa
Africa|hCoV-19/Egypt/CUNCI-HGC004/2020|EPI ISL 468048|B.1|Egypt|2020-05-02	Africa|hCoV-19/Gambia/GC19-3821/2020|EPI ISL 561092|B.1.5.12|Gambia|2020-07-27	0.0002069377	Africa
Africa|hCoV-19/Egypt/CUNCI-HGC005/2020|EPI ISL 468052|B.1|Egypt|2020-05-02	Africa|hCoV-19/Gambia/GC19-3821/2020|EPI ISL 561092|B.1.5.12|Gambia|2020-07-27	0.0002759435	Africa
Africa|hCoV-19/Egypt/CUNCI-HGC006/2020|EPI ISL 468050|B.1|Egypt|2020-05-02	Africa|hCoV-19/Gambia/GC19-3821/2020|EPI ISL 561092|B.1.5.12|Gambia|2020-07-27	0.0002758902	Africa
Africa|hCoV-19/Egypt/CUNCI-HGC007-2/2020|EPI ISL 468054|B.1|Egypt|2020-05-02	Africa|hCoV-19/Gambia/GC19-3821/2020|EPI ISL 561092|B.1.5.12|Gambia|2020-07-27	0.0003103263	Africa
Africa|hCoV-19/Egypt/CUNCI-HGC007/2020|EPI ISL 468046|B.1|Egypt|2020-05-02	Africa|hCoV-19/Gambia/GC19-3821/2020|EPI ISL 561092|B.1.5.12|Gambia|2020-07-27	0.0002759378	Africa
Africa|hCoV-19/Egypt/CUNCI-HGC008/2020|EPI ISL 468044|B.1|Egypt|2020-05-02	Africa|hCoV-19/Gambia/GC19-3821/2020|EPI ISL 561092|B.1.5.12|Gambia|2020-07-27	0.0002759473	Africa
Africa|hCoV-19/Egypt/CUNCI-HGC009/2020|EPI ISL 468053|B.1|Egypt|2020-05-02	Africa|hCoV-19/Gambia/GC19-3821/2020|EPI ISL 561092|B.1.5.12|Gambia|2020-07-27	0.0002070233	Africa
Africa|hCoV-19/Egypt/CUNCI-HGC010/2020|EPI ISL 468055|B.1.247|Egypt|2020-05-02	Africa|hCoV-19/Gambia/GC19-3821/2020|EPI ISL 561092|B.1.5.12|Gambia|2020-07-27	0.0004484436	Africa
Africa|hCoV-19/Egypt/CUNCI-HGC011/2020|EPI ISL 468059|B.1|Egypt|2020-05-02	Africa|hCoV-19/Gambia/GC19-3821/2020|EPI ISL 561092|B.1.5.12|Gambia|2020-07-27	0.0002759635	Africa
Africa|hCoV-19/Egypt/CUNCI-HGC012/2020|EPI ISL 468051|B.1.255|Egypt|2020-05-02	Africa|hCoV-19/Gambia/GC19-3821/2020|EPI ISL 561092|B.1.5.12|Gambia|2020-07-27	0.0004139553	Africa
Africa|hCoV-19/Egypt/CUNCI-HGC013/2020|EPI ISL 468047|B.1.201|Egypt|2020-05-02	Africa|hCoV-19/Gambia/GC19-3821/2020|EPI ISL 561092|B.1.5.12|Gambia|2020-07-27	0.0003449520	Africa
Africa|hCoV-19/Egypt/CUNCI-HGC014/2020|EPI ISL 468060|B.1.5|Egypt|2020-05-02	Africa|hCoV-19/Gambia/GC19-3821/2020|EPI ISL 561092|B.1.5.12|Gambia|2020-07-27	0.0001379765	Africa
Africa|hCoV-19/Egypt/CUNCI-HGC015/2020|EPI ISL 468056|B.1|Egypt|2020-05-02	Africa|hCoV-19/Gambia/GC19-3821/2020|EPI ISL 561092|B.1.5.12|Gambia|2020-07-27	0.0001379718	Africa
Africa|hCoV-19/Egypt/CUNCI-HGC016/2020|EPI ISL 468058|B.1|Egypt|2020-05-02	Africa|hCoV-19/Gambia/GC19-3821/2020|EPI ISL 561092|B.1.5.12|Gambia|2020-07-27	0.0002764813	Africa
Africa|hCoV-19/Egypt/CUNCI-HGC021/2020|EPI ISL 468061|B.1|Egypt|2020-05-02	Africa|hCoV-19/Gambia/GC19-3821/2020|EPI ISL 561092|B.1.5.12|Gambia|2020-07-27	0.0002763600	Africa
Africa|hCoV-19/Egypt/CUNCI-HGC023/2020|EPI ISL 468057|B.1.5|Egypt|2020-05-02	Africa|hCoV-19/Gambia/GC19-3821/2020|EPI ISL 561092|B.1.5.12|Gambia|2020-07-27	0.0001724903	Africa
Africa|hCoV-19/Egypt/CUNCI-HGC028/2020|EPI ISL 468062|B.1|Egypt|2020-05-02	Africa|hCoV-19/Gambia/GC19-3821/2020|EPI ISL 561092|B.1.5.12|Gambia|2020-07-27	0.0003455597	Africa
Africa|hCoV-19/Egypt/CUNCI-HGC3I011/2020|EPI ISL 479697|B.1|Egypt|2020-06-02	Africa|hCoV-19/Gambia/GC19-3821/2020|EPI ISL 561092|B.1.5.12|Gambia|2020-07-27	0.0002757542	Africa
Africa|hCoV-19/Egypt/CUNCI-HGC3I012/2020|EPI ISL 479693|B.1.255|Egypt|2020-06-02	Africa|hCoV-19/Gambia/GC19-3821/2020|EPI ISL 561092|B.1.5.12|Gambia|2020-07-27	0.0004136415	Africa
Africa|hCoV-19/Egypt/CUNCI-HGC3I013/2020|EPI ISL 479694|B.1.201|Egypt|2020-06-02	Africa|hCoV-19/Gambia/GC19-3821/2020|EPI ISL 561092|B.1.5.12|Gambia|2020-07-27	0.0003446904	Africa
Africa|hCoV-19/Egypt/CUNCI-HGC3I014/2020|EPI ISL 479696|B.1.5|Egypt|2020-06-02	Africa|hCoV-19/Gambia/GC19-3821/2020|EPI ISL 561092|B.1.5.12|Gambia|2020-07-27	0.0001378672	Africa
Africa|hCoV-19/Egypt/CUNCI-HGC3I02/2020|EPI ISL 479686|B.1|Egypt|2020-06-02	Africa|hCoV-19/Gambia/GC19-3821/2020|EPI ISL 561092|B.1.5.12|Gambia|2020-07-27	0.0002412933	Africa
Africa|hCoV-19/Egypt/CUNCI-HGC3I023/2020|EPI ISL 479695|B.1.5|Egypt|2020-06-02	Africa|hCoV-19/Gambia/GC19-3821/2020|EPI ISL 561092|B.1.5.12|Gambia|2020-07-27	0.0001723595	Africa
Africa|hCoV-19/Egypt/CUNCI-HGC3I025/2020|EPI ISL 479691|B.1|Egypt|2020-06-02	Africa|hCoV-19/Gambia/GC19-3821/2020|EPI ISL 561092|B.1.5.12|Gambia|2020-07-27	0.0003102609	Africa
Africa|hCoV-19/Egypt/CUNCI-HGC3I03/2020|EPI ISL 479687|B.1|Egypt|2020-06-02	Africa|hCoV-19/Gambia/GC19-3821/2020|EPI ISL 561092|B.1.5.12|Gambia|2020-07-27	0.0002757286	Africa
Africa|hCoV-19/Egypt/CUNCI-HGC3I05/2020|EPI ISL 479690|B.1|Egypt|2020-06-02	Africa|hCoV-19/Gambia/GC19-3821/2020|EPI ISL 561092|B.1.5.12|Gambia|2020-07-27	0.0002757343	Africa
Africa|hCoV-19/Egypt/CUNCI-HGC3I06/2020|EPI ISL 479688|B.1|Egypt|2020-06-02	Africa|hCoV-19/Gambia/GC19-3821/2020|EPI ISL 561092|B.1.5.12|Gambia|2020-07-27	0.0002757381	Africa
Africa|hCoV-19/Egypt/CUNCI-HGC3I08/2020|EPI ISL 479698|B.1|Egypt|2020-06-02	Africa|hCoV-19/Gambia/GC19-3821/2020|EPI ISL 561092|B.1.5.12|Gambia|2020-07-27	0.0002757381	Africa
Africa|hCoV-19/Egypt/CUNCI-HGC3I09/2020|EPI ISL 479692|B.1|Egypt|2020-06-02	Africa|hCoV-19/Gambia/GC19-3821/2020|EPI ISL 561092|B.1.5.12|Gambia|2020-07-27	0.0002068663	Africa
Africa|hCoV-19/Egypt/CUNCI-HGC4I003/2020|EPI ISL 479699|B.1.1.247|Egypt|2020-06-02	Africa|hCoV-19/Gambia/GC19-3821/2020|EPI ISL 561092|B.1.5.12|Gambia|2020-07-27	0.0004827063	Africa
Africa|hCoV-19/Egypt/CUNCI-HGC4I004/2020|EPI ISL 479700|B.1.1.296|Egypt|2020-06-02	Africa|hCoV-19/Gambia/GC19-3821/2020|EPI ISL 561092|B.1.5.12|Gambia|2020-07-27	0.0003792066	Africa
Africa|hCoV-19/Egypt/CUNCI-HGC4I015/2020|EPI ISL 479728|B.1.1.123|Egypt|2020-06-02	Africa|hCoV-19/Gambia/GC19-3821/2020|EPI ISL 561092|B.1.5.12|Gambia|2020-07-27	0.0004137682	Africa
Africa|hCoV-19/Egypt/CUNCI-HGC4I022/2020|EPI ISL 479705|B.1.1|Egypt|2020-06-02	Africa|hCoV-19/Gambia/GC19-3821/2020|EPI ISL 561092|B.1.5.12|Gambia|2020-07-27	0.0005171961	Africa
Africa|hCoV-19/Egypt/CUNCI-HGC4I023/2020|EPI ISL 479729|B.1.1.247|Egypt|2020-06-02	Africa|hCoV-19/Gambia/GC19-3821/2020|EPI ISL 561092|B.1.5.12|Gambia|2020-07-27	0.0003448211	Africa
Africa|hCoV-19/Egypt/CUNCI-HGC4I025/2020|EPI ISL 479706|B.1.255|Egypt|2020-06-02	Africa|hCoV-19/Gambia/GC19-3821/2020|EPI ISL 561092|B.1.5.12|Gambia|2020-07-27	0.0003446940	Africa
Africa|hCoV-19/Egypt/CUNCI-HGC4I026/2020|EPI ISL 479702|B.1|Egypt|2020-06-02	Africa|hCoV-19/Gambia/GC19-3821/2020|EPI ISL 561092|B.1.5.12|Gambia|2020-07-27	0.0004140452	Africa
Africa|hCoV-19/Egypt/CUNCI-HGC4I029/2020|EPI ISL 479701|B.1.1.1|Egypt|2020-06-02	Africa|hCoV-19/Gambia/GC19-3821/2020|EPI ISL 561092|B.1.5.12|Gambia|2020-07-27	0.0005516816	Africa
Africa|hCoV-19/Egypt/CUNCI-HGC4I030/2020|EPI ISL 479703|B.1|Egypt|2020-06-02	Africa|hCoV-19/Gambia/GC19-3821/2020|EPI ISL 561092|B.1.5.12|Gambia|2020-07-27	0.0003446834	Africa
Africa|hCoV-19/Egypt/CUNCI-HGC4I031/2020|EPI ISL 479707|B.1.1.1|Egypt|2020-06-02	Africa|hCoV-19/Gambia/GC19-3821/2020|EPI ISL 561092|B.1.5.12|Gambia|2020-07-27	0.0006206525	Africa
Africa|hCoV-19/Egypt/CUNCI-HGC4I032/2020|EPI ISL 479709|B.1.1|Egypt|2020-06-02	Africa|hCoV-19/Gambia/GC19-3821/2020|EPI ISL 561092|B.1.5.12|Gambia|2020-07-27	0.0003795467	Africa
Africa|hCoV-19/Egypt/CUNCI-HGC4I033/2020|EPI ISL 479704|B.1|Egypt|2020-06-02	Africa|hCoV-19/Gambia/GC19-3821/2020|EPI ISL 561092|B.1.5.12|Gambia|2020-07-27	0.0002413099	Africa
Africa|hCoV-19/Egypt/CUNCI-HGC4I034/2020|EPI ISL 479708|B.1.255|Egypt|2020-06-02	Africa|hCoV-19/Gambia/GC19-3821/2020|EPI ISL 561092|B.1.5.12|Gambia|2020-07-27	0.0002067829	Africa
Africa|hCoV-19/Egypt/CUNCI-HGC5I001/2020|EPI ISL 479710|B.1.1|Egypt|2020-06-02	Africa|hCoV-19/Gambia/GC19-3821/2020|EPI ISL 561092|B.1.5.12|Gambia|2020-07-27	0.0002413715	Africa
Africa|hCoV-19/Egypt/CUNCI-HGC5I003/2020|EPI ISL 479711|B.1|Egypt|2020-06-02	Africa|hCoV-19/Gambia/GC19-3821/2020|EPI ISL 561092|B.1.5.12|Gambia|2020-07-27	0.0002068114	Africa
Africa|hCoV-19/Egypt/CUNCI-HGC5I010/2020|EPI ISL 479730|B.1.1|Egypt|2020-06-02	Africa|hCoV-19/Gambia/GC19-3821/2020|EPI ISL 561092|B.1.5.12|Gambia|2020-07-27	0.0003103584	Africa
Africa|hCoV-19/Egypt/CUNCI-HGC5I011/2020|EPI ISL 479712|B.1.1|Egypt|2020-06-02	Africa|hCoV-19/Gambia/GC19-3821/2020|EPI ISL 561092|B.1.5.12|Gambia|2020-07-27	0.0002413465	Africa
Africa|hCoV-19/Egypt/CUNCI-HGC5I012/2020|EPI ISL 479713|B.1.1|Egypt|2020-06-02	Africa|hCoV-19/Gambia/GC19-3821/2020|EPI ISL 561092|B.1.5.12|Gambia|2020-07-27	0.0002757543	Africa
Africa|hCoV-19/Egypt/CUNCI-HGC5I014/2020|EPI ISL 479714|B.1.255|Egypt|2020-06-02	Africa|hCoV-19/Gambia/GC19-3821/2020|EPI ISL 561092|B.1.5.12|Gambia|2020-07-27	0.0003447058	Africa
Africa|hCoV-19/Egypt/CUNCI-HGC5I015/2020|EPI ISL 475722|B.1.255|Egypt|2020-05-02	Africa|hCoV-19/Gambia/GC19-3821/2020|EPI ISL 561092|B.1.5.12|Gambia|2020-07-27	0.0004138638	Africa
Africa|hCoV-19/Egypt/CUNCI-HGC5I016/2020|EPI ISL 479731|B.1|Egypt|2020-06-02	Africa|hCoV-19/Gambia/GC19-3821/2020|EPI ISL 561092|B.1.5.12|Gambia|2020-07-27	0.0002412908	Africa
Africa|hCoV-19/Egypt/CUNCI-HGC5I022/2020|EPI ISL 479715|B.1.1|Egypt|2020-06-02	Africa|hCoV-19/Gambia/GC19-3821/2020|EPI ISL 561092|B.1.5.12|Gambia|2020-07-27	0.0003102407	Africa
Africa|hCoV-19/Egypt/CUNCI-HGC5I025/2020|EPI ISL 479716|A|Egypt|2020-06-02	Africa|hCoV-19/Gambia/GC19-3821/2020|EPI ISL 561092|B.1.5.12|Gambia|2020-07-27	0.0001726826	Africa
Africa|hCoV-19/Egypt/CUNCI-HGC5I026/2020|EPI ISL 479735|B.1.5|Egypt|2020-06-02	Africa|hCoV-19/Gambia/GC19-3821/2020|EPI ISL 561092|B.1.5.12|Gambia|2020-07-27	0.0003448638	Africa
Africa|hCoV-19/Egypt/CUNCI-HGC5I029/2020|EPI ISL 479734|B.1|Egypt|2020-06-02	Africa|hCoV-19/Gambia/GC19-3821/2020|EPI ISL 561092|B.1.5.12|Gambia|2020-07-27	0.0002413266	Africa
Africa|hCoV-19/Egypt/CUNCI-HGC5I030/2020|EPI ISL 479721|B.1.5|Egypt|2020-06-02	Africa|hCoV-19/Gambia/GC19-3821/2020|EPI ISL 561092|B.1.5.12|Gambia|2020-07-27	0.0001378862	Africa
Africa|hCoV-19/Egypt/CUNCI-HGC5I033/2020|EPI ISL 479717|B.1.5|Egypt|2020-06-02	Africa|hCoV-19/Gambia/GC19-3821/2020|EPI ISL 561092|B.1.5.12|Gambia|2020-07-27	0.0001379004	Africa
Africa|hCoV-19/Egypt/CUNCI-HGC5I034/2020|EPI ISL 479720|B.1.5|Egypt|2020-06-02	Africa|hCoV-19/Gambia/GC19-3821/2020|EPI ISL 561092|B.1.5.12|Gambia|2020-07-27	0.0002067971	Africa
Africa|hCoV-19/Egypt/CUNCI-HGC6I002/2020|EPI ISL 479719|B.1.1.1|Egypt|2020-06-02	Africa|hCoV-19/Gambia/GC19-3821/2020|EPI ISL 561092|B.1.5.12|Gambia|2020-07-27	0.0005171552	Africa
Africa|hCoV-19/Egypt/CUNCI-HGC6I003/2020|EPI ISL 479718|B.1.5|Egypt|2020-06-02	Africa|hCoV-19/Gambia/GC19-3821/2020|EPI ISL 561092|B.1.5.12|Gambia|2020-07-27	0.0002412874	Africa
Africa|hCoV-19/Egypt/CUNCI-HGC6I007/2020|EPI ISL 479722|B.1|Egypt|2020-06-02	Africa|hCoV-19/Gambia/GC19-3821/2020|EPI ISL 561092|B.1.5.12|Gambia|2020-07-27	0.0002068621	Africa
Africa|hCoV-19/Egypt/CUNCI-HGC6I010/2020|EPI ISL 478672|B.1|Egypt|2020-06-02	Africa|hCoV-19/Gambia/GC19-3821/2020|EPI ISL 561092|B.1.5.12|Gambia|2020-07-27	0.0003446667	Africa
Africa|hCoV-19/Egypt/CUNCI-HGC6I011/2020|EPI ISL 479727|A|Egypt|2020-06-02	Africa|hCoV-19/Gambia/GC19-3821/2020|EPI ISL 561092|B.1.5.12|Gambia|2020-07-27	0.0006550950	Africa
Africa|hCoV-19/Egypt/CUNCI-HGC6I015/2020|EPI ISL 479725|B.1.1|Egypt|2020-06-02	Africa|hCoV-19/Gambia/GC19-3821/2020|EPI ISL 561092|B.1.5.12|Gambia|2020-07-27	0.0003791726	Africa
Africa|hCoV-19/Egypt/CUNCI-HGC6I016/2020|EPI ISL 475723|B.1.247|Egypt|2020-06-02	Africa|hCoV-19/Gambia/GC19-3821/2020|EPI ISL 561092|B.1.5.12|Gambia|2020-07-27	0.0004139981	Africa
Africa|hCoV-19/Egypt/CUNCI-HGC6I024/2020|EPI ISL 479732|B.1.1.247|Egypt|2020-06-02	Africa|hCoV-19/Gambia/GC19-3821/2020|EPI ISL 561092|B.1.5.12|Gambia|2020-07-27	0.0003796475	Africa
Africa|hCoV-19/Egypt/CUNCI-HGC6I026/2020|EPI ISL 479724|B.1.1.1|Egypt|2020-06-02	Africa|hCoV-19/Gambia/GC19-3821/2020|EPI ISL 561092|B.1.5.12|Gambia|2020-07-27	0.0005516434	Africa
Africa|hCoV-19/Egypt/CUNCI-HGC6I029/2020|EPI ISL 477161|B.1.255|Egypt|2020-06-02	Africa|hCoV-19/Gambia/GC19-3821/2020|EPI ISL 561092|B.1.5.12|Gambia|2020-07-27	0.0003446821	Africa
Africa|hCoV-19/Egypt/CUNCI-HGC6I031/2020|EPI ISL 475724|B.1.1.1|Egypt|2020-06-02	Africa|hCoV-19/Gambia/GC19-3821/2020|EPI ISL 561092|B.1.5.12|Gambia|2020-07-27	0.0005174816	Africa
Africa|hCoV-19/Egypt/CUNCI-HGC6I032/2020|EPI ISL 479733|B.1.1.1|Egypt|2020-06-02	Africa|hCoV-19/Gambia/GC19-3821/2020|EPI ISL 561092|B.1.5.12|Gambia|2020-07-27	0.0005172265	Africa
Africa|hCoV-19/Egypt/CUNCI-HGC6I033/2020|EPI ISL 479723|B.1.1.1|Egypt|2020-06-02	Africa|hCoV-19/Gambia/GC19-3821/2020|EPI ISL 561092|B.1.5.12|Gambia|2020-07-27	0.0005172033	Africa
Africa|hCoV-19/Egypt/CUNCI-HGC7I01/2020|EPI ISL 529141|B.1|Egypt|2020-07-19	Africa|hCoV-19/Gambia/GC19-3821/2020|EPI ISL 561092|B.1.5.12|Gambia|2020-07-27	0.0003792143	Africa
Africa|hCoV-19/Egypt/CUNCI-HGC7I02/2020|EPI ISL 529142|A|Egypt|2020-07-19	Africa|hCoV-19/Gambia/GC19-3821/2020|EPI ISL 561092|B.1.5.12|Gambia|2020-07-27	0.0006206676	Africa
Africa|hCoV-19/Egypt/CUNCI-HGC7I07/2020|EPI ISL 529145|B.1|Egypt|2020-07-19	Africa|hCoV-19/Gambia/GC19-3821/2020|EPI ISL 561092|B.1.5.12|Gambia|2020-07-27	0.0003447415	Africa
Africa|hCoV-19/Egypt/EGY-020/2020|EPI ISL 526975|B.1|Egypt|2020-08-14	Africa|hCoV-19/Gambia/GC19-3821/2020|EPI ISL 561092|B.1.5.12|Gambia|2020-07-27	0.0003446905	Africa
Africa|hCoV-19/Egypt/EGY-041/2020|EPI ISL 526997|B.1|Egypt|2020-08-22	Africa|hCoV-19/Gambia/GC19-3821/2020|EPI ISL 561092|B.1.5.12|Gambia|2020-07-27	0.0003446905	Africa
Africa|hCoV-19/Egypt/EGY-S031/2020|EPI ISL 526986|B.1|Egypt|2020-08-17	Africa|hCoV-19/Gambia/GC19-3821/2020|EPI ISL 561092|B.1.5.12|Gambia|2020-07-27	0.0003446905	Africa
Africa|hCoV-19/Egypt/HCoV2-Egy-002/2020|EPI ISL 510532|B.1|Egypt|2020-06-02	Africa|hCoV-19/Gambia/GC19-3821/2020|EPI ISL 561092|B.1.5.12|Gambia|2020-07-27	0.0003446905	Africa
Africa|hCoV-19/Egypt/MASRI-005/2020|EPI ISL 482759|B.1|Egypt|2020-04-30	Africa|hCoV-19/Gambia/GC19-3821/2020|EPI ISL 561092|B.1.5.12|Gambia|2020-07-27	0.0002067787	Africa
Africa|hCoV-19/Egypt/MASRI-007/2020|EPI ISL 482760|B.1|Egypt|2020-04-28	Africa|hCoV-19/Gambia/GC19-3821/2020|EPI ISL 561092|B.1.5.12|Gambia|2020-07-27	0.0002759025	Africa
Africa|hCoV-19/Egypt/MASRI-008/2020|EPI ISL 482761|B.1|Egypt|2020-04-30	Africa|hCoV-19/Gambia/GC19-3821/2020|EPI ISL 561092|B.1.5.12|Gambia|2020-07-27	0.0002080496	Africa
Africa|hCoV-19/Egypt/MASRI-009/2020|EPI ISL 483035|A|Egypt|2020-04-30	Africa|hCoV-19/Gambia/GC19-3821/2020|EPI ISL 561092|B.1.5.12|Gambia|2020-07-27	0.0004826101	Africa
Africa|hCoV-19/Egypt/MASRI-011/2020|EPI ISL 482762|B.1|Egypt|2020-05-05	Africa|hCoV-19/Gambia/GC19-3821/2020|EPI ISL 561092|B.1.5.12|Gambia|2020-07-27	0.0002757790	Africa
Africa|hCoV-19/Egypt/MASRI-012/2020|EPI ISL 482763|B.1|Egypt|2020-05-05	Africa|hCoV-19/Gambia/GC19-3821/2020|EPI ISL 561092|B.1.5.12|Gambia|2020-07-27	0.0001723120	Africa
Africa|hCoV-19/Egypt/MASRI-014/2020|EPI ISL 482765|B.1|Egypt|2020-04-30	Africa|hCoV-19/Gambia/GC19-3821/2020|EPI ISL 561092|B.1.5.12|Gambia|2020-07-27	0.0004137212	Africa
Africa|hCoV-19/Egypt/MASRI-015/2020|EPI ISL 482766|B.1.36|Egypt|2020-05-11	Africa|hCoV-19/Gambia/GC19-3821/2020|EPI ISL 561092|B.1.5.12|Gambia|2020-07-27	0.0004481453	Africa
Africa|hCoV-19/Egypt/MASRI-016/2020|EPI ISL 482767|B.1|Egypt|2020-05-11	Africa|hCoV-19/Gambia/GC19-3821/2020|EPI ISL 561092|B.1.5.12|Gambia|2020-07-27	0.0004140066	Africa
Africa|hCoV-19/Egypt/MASRI-018/2020|EPI ISL 483036|A|Egypt|2020-05-10	Africa|hCoV-19/Gambia/GC19-3821/2020|EPI ISL 561092|B.1.5.12|Gambia|2020-07-27	0.0006250851	Africa
Africa|hCoV-19/Egypt/MASRI-020/2020|EPI ISL 483037|B.1|Egypt|2020-05-13	Africa|hCoV-19/Gambia/GC19-3821/2020|EPI ISL 561092|B.1.5.12|Gambia|2020-07-27	0.0004528607	Africa
Africa|hCoV-19/Egypt/MASRI-022/2020|EPI ISL 482768|B.1.255|Egypt|2020-05-13	Africa|hCoV-19/Gambia/GC19-3821/2020|EPI ISL 561092|B.1.5.12|Gambia|2020-07-27	0.0004143237	Africa
Africa|hCoV-19/Egypt/MASRI-023/2020|EPI ISL 482769|B.1|Egypt|2020-05-11	Africa|hCoV-19/Gambia/GC19-3821/2020|EPI ISL 561092|B.1.5.12|Gambia|2020-07-27	0.0002070204	Africa
Africa|hCoV-19/Egypt/MASRI-024/2020|EPI ISL 482770|B.1|Egypt|2020-05-11	Africa|hCoV-19/Gambia/GC19-3821/2020|EPI ISL 561092|B.1.5.12|Gambia|2020-07-27	0.0002757314	Africa
Africa|hCoV-19/Egypt/MASRI-025/2020|EPI ISL 482771|B.1|Egypt|2020-05-10	Africa|hCoV-19/Gambia/GC19-3821/2020|EPI ISL 561092|B.1.5.12|Gambia|2020-07-27	0.0004138395	Africa
Africa|hCoV-19/Egypt/MASRI-026/2020|EPI ISL 482772|B.1|Egypt|2020-05-10	Africa|hCoV-19/Gambia/GC19-3821/2020|EPI ISL 561092|B.1.5.12|Gambia|2020-07-27	0.0003102641	Africa
Africa|hCoV-19/Egypt/MASRI-027/2020|EPI ISL 482773|B.1.1.123|Egypt|2020-05-08	Africa|hCoV-19/Gambia/GC19-3821/2020|EPI ISL 561092|B.1.5.12|Gambia|2020-07-27	0.0003454488	Africa
Africa|hCoV-19/Egypt/MASRI-028/2020|EPI ISL 483038|B.1|Egypt|2020-05-13	Africa|hCoV-19/Gambia/GC19-3821/2020|EPI ISL 561092|B.1.5.12|Gambia|2020-07-27	0.0003446869	Africa
Africa|hCoV-19/Egypt/MASRI-029/2020|EPI ISL 482774|B.1|Egypt|2020-05-13	Africa|hCoV-19/Gambia/GC19-3821/2020|EPI ISL 561092|B.1.5.12|Gambia|2020-07-27	0.0002757409	Africa
Africa|hCoV-19/Egypt/MASRI-10/2020|EPI ISL 475752|B.1.255|Egypt|2020-05	Africa|hCoV-19/Gambia/GC19-3821/2020|EPI ISL 561092|B.1.5.12|Gambia|2020-07-27	0.0003792797	Africa
Africa|hCoV-19/Egypt/MASRI-11/2020|EPI ISL 475753|B.1.36|Egypt|2020-05	Africa|hCoV-19/Gambia/GC19-3821/2020|EPI ISL 561092|B.1.5.12|Gambia|2020-07-27	0.0004826231	Africa
Africa|hCoV-19/Egypt/MASRI-14/2020|EPI ISL 475749|B.1|Egypt|2020-05	Africa|hCoV-19/Gambia/GC19-3821/2020|EPI ISL 561092|B.1.5.12|Gambia|2020-07-27	0.0002412683	Africa
Africa|hCoV-19/Egypt/MASRI-15/2020|EPI ISL 475750|B.1.1|Egypt|2020-05	Africa|hCoV-19/Gambia/GC19-3821/2020|EPI ISL 561092|B.1.5.12|Gambia|2020-07-27	0.0005899937	Africa
Africa|hCoV-19/Egypt/MASRI-2/2020|EPI ISL 475745|B.1|Egypt|2020-05	Africa|hCoV-19/Gambia/GC19-3821/2020|EPI ISL 561092|B.1.5.12|Gambia|2020-07-27	0.0002757220	Africa
Africa|hCoV-19/Egypt/MASRI-3/2020|EPI ISL 475746|A|Egypt|2020-05	Africa|hCoV-19/Gambia/GC19-3821/2020|EPI ISL 561092|B.1.5.12|Gambia|2020-07-27	0.0005171269	Africa
Africa|hCoV-19/Egypt/MASRI-6/2020|EPI ISL 475747|B.1.255|Egypt|2020-05	Africa|hCoV-19/Gambia/GC19-3821/2020|EPI ISL 561092|B.1.5.12|Gambia|2020-07-27	0.0002757220	Africa
Africa|hCoV-19/Egypt/MASRI-9/2020|EPI ISL 475751|B.1.1.1|Egypt|2020-05	Africa|hCoV-19/Gambia/GC19-3821/2020|EPI ISL 561092|B.1.5.12|Gambia|2020-07-27	0.0006553208	Africa
Africa|hCoV-19/Egypt/NRC-01/2020|EPI ISL 430820|B.1|Egypt|2020-03-18	Africa|hCoV-19/Gambia/GC19-3821/2020|EPI ISL 561092|B.1.5.12|Gambia|2020-07-27	0.0002422568	Africa
Africa|hCoV-19/Egypt/NRC-03/2020|EPI ISL 430819|B.1.246|Egypt|2020-03-18	Africa|hCoV-19/Gambia/GC19-3821/2020|EPI ISL 561092|B.1.5.12|Gambia|2020-07-27	0.0002766782	Africa
Africa|hCoV-19/Gabon/ITM-K011/2020|EPI ISL 539573|A|Gabon|2020-03-22	Africa|hCoV-19/Gambia/GC19-3821/2020|EPI ISL 561092|B.1.5.12|Gambia|2020-07-27	0.0004481179	Africa
Africa|hCoV-19/Gabon/ITM-K023/2020|EPI ISL 539574|B.1.178|Gabon|2020-03-27	Africa|hCoV-19/Gambia/GC19-3821/2020|EPI ISL 561092|B.1.5.12|Gambia|2020-07-27	0.0002412468	Africa
Africa|hCoV-19/Gabon/ITM-K027/2020|EPI ISL 539575|A|Gabon|2020-03-27	Africa|hCoV-19/Gambia/GC19-3821/2020|EPI ISL 561092|B.1.5.12|Gambia|2020-07-27	0.0004826085	Africa
Africa|hCoV-19/Gabon/ITM-K028/2020|EPI ISL 539576|B.1.292|Gabon|2020-03-27	Africa|hCoV-19/Gambia/GC19-3821/2020|EPI ISL 561092|B.1.5.12|Gambia|2020-07-27	0.0002412517	Africa
Africa|hCoV-19/Gambia/0214/2020|EPI ISL 471158|B.1|Gambia|2020-03-29	Africa|hCoV-19/Gambia/GC19-3821/2020|EPI ISL 561092|B.1.5.12|Gambia|2020-07-27	0.0003798387	Africa
Africa|hCoV-19/Gambia/0268/2020|EPI ISL 471159|B.1.1|Gambia|2020-03-21	Africa|hCoV-19/Gambia/GC19-3821/2020|EPI ISL 561092|B.1.5.12|Gambia|2020-07-27	0.0002761663	Africa
Africa|hCoV-19/Gambia/0278/2020|EPI ISL 471160|B.1.1|Gambia|2020-03-20	Africa|hCoV-19/Gambia/GC19-3821/2020|EPI ISL 561092|B.1.5.12|Gambia|2020-07-27	0.0002782213	Africa
Africa|hCoV-19/Gambia/0528/2020|EPI ISL 471161|B.1.1.293|Gambia|2020-04-30	Africa|hCoV-19/Gambia/GC19-3821/2020|EPI ISL 561092|B.1.5.12|Gambia|2020-07-27	0.0003102225	Africa
Africa|hCoV-19/Gambia/0531/2020|EPI ISL 471162|B.1.1.293|Gambia|2020-04-30	Africa|hCoV-19/Gambia/GC19-3821/2020|EPI ISL 561092|B.1.5.12|Gambia|2020-07-27	0.0003102439	Africa
Africa|hCoV-19/Gambia/0536/2020|EPI ISL 471163|B.1.1.293|Gambia|2020-04-30	Africa|hCoV-19/Gambia/GC19-3821/2020|EPI ISL 561092|B.1.5.12|Gambia|2020-07-27	0.0003102225	Africa
Africa|hCoV-19/Gambia/0547/2020|EPI ISL 471164|B.1.1.293|Gambia|2020-04-30	Africa|hCoV-19/Gambia/GC19-3821/2020|EPI ISL 561092|B.1.5.12|Gambia|2020-07-27	0.0003102225	Africa
Africa|hCoV-19/Gambia/0548/2020|EPI ISL 471165|B.1.5|Gambia|2020-04-30	Africa|hCoV-19/Gambia/GC19-3821/2020|EPI ISL 561092|B.1.5.12|Gambia|2020-07-27	0.0001415864	Africa
Africa|hCoV-19/Gambia/1090/2020|EPI ISL 471166|B.1.1|Gambia|2020-05-04	Africa|hCoV-19/Gambia/GC19-3821/2020|EPI ISL 561092|B.1.5.12|Gambia|2020-07-27	0.0003446986	Africa
Africa|hCoV-19/Gambia/1094/2020|EPI ISL 471167|B.1.1.293|Gambia|2020-05-04	Africa|hCoV-19/Gambia/GC19-3821/2020|EPI ISL 561092|B.1.5.12|Gambia|2020-07-27	0.0003102225	Africa
Africa|hCoV-19/Gambia/1251/2020|EPI ISL 471168|B.1.1.293|Gambia|2020-05-07	Africa|hCoV-19/Gambia/GC19-3821/2020|EPI ISL 561092|B.1.5.12|Gambia|2020-07-27	0.0003102225	Africa
Africa|hCoV-19/Gambia/1264/2020|EPI ISL 471169|B.1.1|Gambia|2020-05-07	Africa|hCoV-19/Gambia/GC19-3821/2020|EPI ISL 561092|B.1.5.12|Gambia|2020-07-27	0.0002757951	Africa
Africa|hCoV-19/Gambia/1271/2020|EPI ISL 471170|B.1.1|Gambia|2020-05-07	Africa|hCoV-19/Gambia/GC19-3821/2020|EPI ISL 561092|B.1.5.12|Gambia|2020-07-27	0.0002761473	Africa
Africa|hCoV-19/Gambia/1277/2020|EPI ISL 471171|B.1.1.293|Gambia|2020-05-07	Africa|hCoV-19/Gambia/GC19-3821/2020|EPI ISL 561092|B.1.5.12|Gambia|2020-07-27	0.0003102225	Africa
Africa|hCoV-19/Gambia/3668/2020|EPI ISL 560992|B.1.5.12|Gambia|2020-07-30	Africa|hCoV-19/Gambia/GC19-3821/2020|EPI ISL 561092|B.1.5.12|Gambia|2020-07-27	0.0002757352	Africa
Africa|hCoV-19/Gambia/3670/2020|EPI ISL 560993|B.1.5.12|Gambia|2020-07-30	Africa|hCoV-19/Gambia/GC19-3821/2020|EPI ISL 561092|B.1.5.12|Gambia|2020-07-27	0.0002757353	Africa
Africa|hCoV-19/Gambia/3671/2020|EPI ISL 560994|B.1.1.293|Gambia|2020-07-30	Africa|hCoV-19/Gambia/GC19-3821/2020|EPI ISL 561092|B.1.5.12|Gambia|2020-07-27	0.0002757504	Africa
Africa|hCoV-19/Gambia/3673/2020|EPI ISL 560995|B.1.5|Gambia|2020-07-30	Africa|hCoV-19/Gambia/GC19-3821/2020|EPI ISL 561092|B.1.5.12|Gambia|2020-07-27	0.0002758036	Africa
Africa|hCoV-19/Gambia/3676/2020|EPI ISL 560996|B.1.5|Gambia|2020-07-30	Africa|hCoV-19/Gambia/GC19-3821/2020|EPI ISL 561092|B.1.5.12|Gambia|2020-07-27	0.0000689291	Africa
Africa|hCoV-19/Gambia/3678/2020|EPI ISL 560997|B.1.292|Gambia|2020-07-30	Africa|hCoV-19/Gambia/GC19-3821/2020|EPI ISL 561092|B.1.5.12|Gambia|2020-07-27	0.0002757315	Africa
Africa|hCoV-19/Gambia/3679/2020|EPI ISL 560998|B.1.5.12|Gambia|2020-07-30	Africa|hCoV-19/Gambia/GC19-3821/2020|EPI ISL 561092|B.1.5.12|Gambia|2020-07-27	0.0002068106	Africa
Africa|hCoV-19/Gambia/3680/2020|EPI ISL 560999|B.1.5|Gambia|2020-07-30	Africa|hCoV-19/Gambia/GC19-3821/2020|EPI ISL 561092|B.1.5.12|Gambia|2020-07-27	0.0000696369	Africa
Africa|hCoV-19/Gambia/3683/2020|EPI ISL 561000|B.1.292|Gambia|2020-07-30	Africa|hCoV-19/Gambia/GC19-3821/2020|EPI ISL 561092|B.1.5.12|Gambia|2020-07-27	0.0003102042	Africa
Africa|hCoV-19/Gambia/3703/2020|EPI ISL 561001|B.1.5.12|Gambia|2020-07-30	Africa|hCoV-19/Gambia/GC19-3821/2020|EPI ISL 561092|B.1.5.12|Gambia|2020-07-27	0.0002067850	Africa
Africa|hCoV-19/Gambia/3717/2020|EPI ISL 561002|B.1.5|Gambia|2020-07-30	Africa|hCoV-19/Gambia/GC19-3821/2020|EPI ISL 561092|B.1.5.12|Gambia|2020-07-27	0.0000689314	Africa
Africa|hCoV-19/Gambia/3724/2020|EPI ISL 561003|B.1.5.12|Gambia|2020-07-30	Africa|hCoV-19/Gambia/GC19-3821/2020|EPI ISL 561092|B.1.5.12|Gambia|2020-07-27	0.0002067850	Africa
Africa|hCoV-19/Gambia/3725/2020|EPI ISL 561004|B.1.1.293|Gambia|2020-07-30	Africa|hCoV-19/Gambia/GC19-3821/2020|EPI ISL 561092|B.1.5.12|Gambia|2020-07-27	0.0004481671	Africa
Africa|hCoV-19/Gambia/3728/2020|EPI ISL 561005|B.1.5|Gambia|2020-07-30	Africa|hCoV-19/Gambia/GC19-3821/2020|EPI ISL 561092|B.1.5.12|Gambia|2020-07-27	0.0001055478	Africa
Africa|hCoV-19/Gambia/3729/2020|EPI ISL 561006|B.1.5.12|Gambia|2020-07-30	Africa|hCoV-19/Gambia/GC19-3821/2020|EPI ISL 561092|B.1.5.12|Gambia|2020-07-27	0.0001378463	Africa
Africa|hCoV-19/Gambia/3732/2020|EPI ISL 561007|B.1.5|Gambia|2020-07-30	Africa|hCoV-19/Gambia/GC19-3821/2020|EPI ISL 561092|B.1.5.12|Gambia|2020-07-27	0.0000689813	Africa
Africa|hCoV-19/Gambia/3735/2020|EPI ISL 561008|B.1.5|Gambia|2020-07-30	Africa|hCoV-19/Gambia/GC19-3821/2020|EPI ISL 561092|B.1.5.12|Gambia|2020-07-27	0.0001033911	Africa
Africa|hCoV-19/Gambia/3737/2020|EPI ISL 561009|B.1.1.293|Gambia|2020-07-30	Africa|hCoV-19/Gambia/GC19-3821/2020|EPI ISL 561092|B.1.5.12|Gambia|2020-07-27	0.0003448687	Africa
Africa|hCoV-19/Gambia/3741/2020|EPI ISL 561010|B.1.5.12|Gambia|2020-07-30	Africa|hCoV-19/Gambia/GC19-3821/2020|EPI ISL 561092|B.1.5.12|Gambia|2020-07-27	0.0001378543	Africa
Africa|hCoV-19/Gambia/3743/2020|EPI ISL 561011|B.1.5.12|Gambia|2020-07-30	Africa|hCoV-19/Gambia/GC19-3821/2020|EPI ISL 561092|B.1.5.12|Gambia|2020-07-27	0.0002757352	Africa
Africa|hCoV-19/Gambia/3749/2020|EPI ISL 561012|B.1.5.12|Gambia|2020-07-30	Africa|hCoV-19/Gambia/GC19-3821/2020|EPI ISL 561092|B.1.5.12|Gambia|2020-07-27	0.0002067779	Africa
Africa|hCoV-19/Gambia/3761/2020|EPI ISL 561013|B.1.5.12|Gambia|2020-07-30	Africa|hCoV-19/Gambia/GC19-3821/2020|EPI ISL 561092|B.1.5.12|Gambia|2020-07-27	0.0002067779	Africa
Africa|hCoV-19/Gambia/3772/2020|EPI ISL 561025|B.1.5|Gambia|2020-07-30	Africa|hCoV-19/Gambia/GC19-3821/2020|EPI ISL 561092|B.1.5.12|Gambia|2020-07-27	0.0000703818	Africa
Africa|hCoV-19/Gambia/GC19-015/2020|EPI ISL 428855|B.1.1.8|Gambia|2020-03-17	Africa|hCoV-19/Gambia/GC19-3821/2020|EPI ISL 561092|B.1.5.12|Gambia|2020-07-27	0.0003102087	Africa
Africa|hCoV-19/Gambia/GC19-026/2020|EPI ISL 428856|B.6|Gambia|2020-03-21	Africa|hCoV-19/Gambia/GC19-3821/2020|EPI ISL 561092|B.1.5.12|Gambia|2020-07-27	0.0004481255	Africa
Africa|hCoV-19/Gambia/GC19-029/2020|EPI ISL 428857|B.1|Gambia|2020-04-20	Africa|hCoV-19/Gambia/GC19-3821/2020|EPI ISL 561092|B.1.5.12|Gambia|2020-07-27	0.0002412625	Africa
Africa|hCoV-19/Gambia/GC19-0479/2020|EPI ISL 561015|B.1.1.293|Gambia|2020-04-29	Africa|hCoV-19/Gambia/GC19-3821/2020|EPI ISL 561092|B.1.5.12|Gambia|2020-07-27	0.0002885584	Africa
Africa|hCoV-19/Gambia/GC19-0544/2020|EPI ISL 561016|B.1.5|Gambia|2020-05-01	Africa|hCoV-19/Gambia/GC19-3821/2020|EPI ISL 561092|B.1.5.12|Gambia|2020-07-27	0.0001398870	Africa
Africa|hCoV-19/Gambia/GC19-1385/2020|EPI ISL 561018|B.1.5|Gambia|2020-05-12	Africa|hCoV-19/Gambia/GC19-3821/2020|EPI ISL 561092|B.1.5.12|Gambia|2020-07-27	0.0001428487	Africa
Africa|hCoV-19/Gambia/GC19-1503/2020|EPI ISL 561021|B.1.1|Gambia|2020-05-14	Africa|hCoV-19/Gambia/GC19-3821/2020|EPI ISL 561092|B.1.5.12|Gambia|2020-07-27	0.0003791756	Africa
Africa|hCoV-19/Gambia/GC19-1527/2020|EPI ISL 561022|B.1.1.293|Gambia|2020-05-16	Africa|hCoV-19/Gambia/GC19-3821/2020|EPI ISL 561092|B.1.5.12|Gambia|2020-07-27	0.0003102545	Africa
Africa|hCoV-19/Gambia/GC19-1533/2020|EPI ISL 561023|B.1.1.264|Gambia|2020-05-16	Africa|hCoV-19/Gambia/GC19-3821/2020|EPI ISL 561092|B.1.5.12|Gambia|2020-07-27	0.0003134633	Africa
Africa|hCoV-19/Gambia/GC19-1572/2020|EPI ISL 561014|B.1.1|Gambia|2020-05-20	Africa|hCoV-19/Gambia/GC19-3821/2020|EPI ISL 561092|B.1.5.12|Gambia|2020-07-27	0.0002817482	Africa
Africa|hCoV-19/Gambia/GC19-1575/2020|EPI ISL 561026|B.1.1|Gambia|2020-05-20	Africa|hCoV-19/Gambia/GC19-3821/2020|EPI ISL 561092|B.1.5.12|Gambia|2020-07-27	0.0002474150	Africa
Africa|hCoV-19/Gambia/GC19-1606/2020|EPI ISL 561027|B.1.1|Gambia|2020-05-20	Africa|hCoV-19/Gambia/GC19-3821/2020|EPI ISL 561092|B.1.5.12|Gambia|2020-07-27	0.0003134733	Africa
Africa|hCoV-19/Gambia/GC19-1706/2020|EPI ISL 561028|B.1.5|Gambia|2020-05-22	Africa|hCoV-19/Gambia/GC19-3821/2020|EPI ISL 561092|B.1.5.12|Gambia|2020-07-27	0.0001413694	Africa
Africa|hCoV-19/Gambia/GC19-1814/2020|EPI ISL 561032|B.1.5|Gambia|2020-05-28	Africa|hCoV-19/Gambia/GC19-3821/2020|EPI ISL 561092|B.1.5.12|Gambia|2020-07-27	0.0001413644	Africa
Africa|hCoV-19/Gambia/GC19-1818/2020|EPI ISL 561034|B.1.1|Gambia|2020-05-28	Africa|hCoV-19/Gambia/GC19-3821/2020|EPI ISL 561092|B.1.5.12|Gambia|2020-07-27	0.0003792014	Africa
Africa|hCoV-19/Gambia/GC19-1983/2020|EPI ISL 561038|B.1.1|Gambia|2020-06-07	Africa|hCoV-19/Gambia/GC19-3821/2020|EPI ISL 561092|B.1.5.12|Gambia|2020-07-27	0.0003791896	Africa
Africa|hCoV-19/Gambia/GC19-2197/2020|EPI ISL 561040|B.1.292|Gambia|2020-06-26	Africa|hCoV-19/Gambia/GC19-3821/2020|EPI ISL 561092|B.1.5.12|Gambia|2020-07-27	0.0002757220	Africa
Africa|hCoV-19/Gambia/GC19-2427/2020|EPI ISL 561105|B.1.1.293|Gambia|2020-07-21	Africa|hCoV-19/Gambia/GC19-3821/2020|EPI ISL 561092|B.1.5.12|Gambia|2020-07-27	0.0003102684	Africa
Africa|hCoV-19/Gambia/GC19-2443/2020|EPI ISL 561106|B.1.5|Gambia|2020-07-21	Africa|hCoV-19/Gambia/GC19-3821/2020|EPI ISL 561092|B.1.5.12|Gambia|2020-07-27	0.0001060551	Africa
Africa|hCoV-19/Gambia/GC19-2450/2020|EPI ISL 561107|B.1.5.12|Gambia|2020-07-21	Africa|hCoV-19/Gambia/GC19-3821/2020|EPI ISL 561092|B.1.5.12|Gambia|2020-07-27	0.0002067879	Africa
Africa|hCoV-19/Gambia/GC19-2459/2020|EPI ISL 561108|B.1.1.293|Gambia|2020-07-21	Africa|hCoV-19/Gambia/GC19-3821/2020|EPI ISL 561092|B.1.5.12|Gambia|2020-07-27	0.0002757571	Africa
Africa|hCoV-19/Gambia/GC19-2469/2020|EPI ISL 561109|B.1.5|Gambia|2020-07-21	Africa|hCoV-19/Gambia/GC19-3821/2020|EPI ISL 561092|B.1.5.12|Gambia|2020-07-27	0.0000689314	Africa
Africa|hCoV-19/Gambia/GC19-2473/2020|EPI ISL 561110|B.1.5.12|Gambia|2020-07-21	Africa|hCoV-19/Gambia/GC19-3821/2020|EPI ISL 561092|B.1.5.12|Gambia|2020-07-27	0.0002412683	Africa
Africa|hCoV-19/Gambia/GC19-2498/2020|EPI ISL 561111|B.1.292|Gambia|2020-07-21	Africa|hCoV-19/Gambia/GC19-3821/2020|EPI ISL 561092|B.1.5.12|Gambia|2020-07-27	0.0003101936	Africa
Africa|hCoV-19/Gambia/GC19-2525/2020|EPI ISL 561113|B.1.1.293|Gambia|2020-07-21	Africa|hCoV-19/Gambia/GC19-3821/2020|EPI ISL 561092|B.1.5.12|Gambia|2020-07-27	0.0003791857	Africa
Africa|hCoV-19/Gambia/GC19-2526/2020|EPI ISL 561114|B.1.5.12|Gambia|2020-07-21	Africa|hCoV-19/Gambia/GC19-3821/2020|EPI ISL 561092|B.1.5.12|Gambia|2020-07-27	0.0002412733	Africa
Africa|hCoV-19/Gambia/GC19-2629/2020|EPI ISL 561123|B.1.5.12|Gambia|2020-07-21	Africa|hCoV-19/Gambia/GC19-3821/2020|EPI ISL 561092|B.1.5.12|Gambia|2020-07-27	0.0002067879	Africa
Africa|hCoV-19/Gambia/GC19-2632/2020|EPI ISL 561124|B.1.5.12|Gambia|2020-07-21	Africa|hCoV-19/Gambia/GC19-3821/2020|EPI ISL 561092|B.1.5.12|Gambia|2020-07-27	0.0002067879	Africa
Africa|hCoV-19/Gambia/GC19-2638/2020|EPI ISL 561126|B.1.5.12|Gambia|2020-07-21	Africa|hCoV-19/Gambia/GC19-3821/2020|EPI ISL 561092|B.1.5.12|Gambia|2020-07-27	0.0001751458	Africa
Africa|hCoV-19/Gambia/GC19-2652/2020|EPI ISL 561128|B.1.5.12|Gambia|2020-07-21	Africa|hCoV-19/Gambia/GC19-3821/2020|EPI ISL 561092|B.1.5.12|Gambia|2020-07-27	0.0001034348	Africa
Africa|hCoV-19/Gambia/GC19-2654/2020|EPI ISL 561130|B.1.292|Gambia|2020-07-21	Africa|hCoV-19/Gambia/GC19-3821/2020|EPI ISL 561092|B.1.5.12|Gambia|2020-07-27	0.0003447023	Africa
Africa|hCoV-19/Gambia/GC19-2663/2020|EPI ISL 561133|B.1.1.293|Gambia|2020-07-21	Africa|hCoV-19/Gambia/GC19-3821/2020|EPI ISL 561092|B.1.5.12|Gambia|2020-07-27	0.0004136657	Africa
Africa|hCoV-19/Gambia/GC19-2707/2020|EPI ISL 561134|B.1.1.293|Gambia|2020-07-21	Africa|hCoV-19/Gambia/GC19-3821/2020|EPI ISL 561092|B.1.5.12|Gambia|2020-07-27	0.0003447106	Africa
Africa|hCoV-19/Gambia/GC19-2711/2020|EPI ISL 561135|B.1.5.12|Gambia|2020-07-21	Africa|hCoV-19/Gambia/GC19-3821/2020|EPI ISL 561092|B.1.5.12|Gambia|2020-07-27	0.0001723036	Africa
Africa|hCoV-19/Gambia/GC19-2730/2020|EPI ISL 561136|B.1.5.12|Gambia|2020-07-21	Africa|hCoV-19/Gambia/GC19-3821/2020|EPI ISL 561092|B.1.5.12|Gambia|2020-07-27	0.0003102276	Africa
Africa|hCoV-19/Gambia/GC19-2731/2020|EPI ISL 561137|B.1.1.293|Gambia|2020-07-21	Africa|hCoV-19/Gambia/GC19-3821/2020|EPI ISL 561092|B.1.5.12|Gambia|2020-07-27	0.0003792118	Africa
Africa|hCoV-19/Gambia/GC19-2828/2020|EPI ISL 561150|B.1.361|Gambia|2020-07-24	Africa|hCoV-19/Gambia/GC19-3821/2020|EPI ISL 561092|B.1.5.12|Gambia|2020-07-27	0.0003102288	Africa
Africa|hCoV-19/Gambia/GC19-2842/2020|EPI ISL 561151|B.1.1|Gambia|2020-07-24	Africa|hCoV-19/Gambia/GC19-3821/2020|EPI ISL 561092|B.1.5.12|Gambia|2020-07-27	0.0004481825	Africa
Africa|hCoV-19/Gambia/GC19-2898/2020|EPI ISL 561153|B.1.5.12|Gambia|2020-07-24	Africa|hCoV-19/Gambia/GC19-3821/2020|EPI ISL 561092|B.1.5.12|Gambia|2020-07-27	0.0002067829	Africa
Africa|hCoV-19/Gambia/GC19-2904/2020|EPI ISL 561154|B.1.1|Gambia|2020-07-24	Africa|hCoV-19/Gambia/GC19-3821/2020|EPI ISL 561092|B.1.5.12|Gambia|2020-07-27	0.0004481671	Africa
Africa|hCoV-19/Gambia/GC19-2947/2020|EPI ISL 561155|B.1.5.12|Gambia|2020-07-24	Africa|hCoV-19/Gambia/GC19-3821/2020|EPI ISL 561092|B.1.5.12|Gambia|2020-07-27	0.0002067779	Africa
Africa|hCoV-19/Gambia/GC19-2973/2020|EPI ISL 561156|B.1.1.293|Gambia|2020-07-24	Africa|hCoV-19/Gambia/GC19-3821/2020|EPI ISL 561092|B.1.5.12|Gambia|2020-07-27	0.0003446988	Africa
Africa|hCoV-19/Gambia/GC19-2977/2020|EPI ISL 561157|B.1.1.293|Gambia|2020-07-24	Africa|hCoV-19/Gambia/GC19-3821/2020|EPI ISL 561092|B.1.5.12|Gambia|2020-07-27	0.0003447107	Africa
Africa|hCoV-19/Gambia/GC19-2985/2020|EPI ISL 561158|B.1.5.12|Gambia|2020-07-24	Africa|hCoV-19/Gambia/GC19-3821/2020|EPI ISL 561092|B.1.5.12|Gambia|2020-07-27	0.0001033779	Africa
Africa|hCoV-19/Gambia/GC19-2991/2020|EPI ISL 561159|B.1.1|Gambia|2020-07-24	Africa|hCoV-19/Gambia/GC19-3821/2020|EPI ISL 561092|B.1.5.12|Gambia|2020-07-27	0.0003102577	Africa
Africa|hCoV-19/Gambia/GC19-3064/2020|EPI ISL 561160|B.1.1|Gambia|2020-07-25	Africa|hCoV-19/Gambia/GC19-3821/2020|EPI ISL 561092|B.1.5.12|Gambia|2020-07-27	0.0004481980	Africa
Africa|hCoV-19/Gambia/GC19-3065/2020|EPI ISL 561161|B.1.5.12|Gambia|2020-07-25	Africa|hCoV-19/Gambia/GC19-3821/2020|EPI ISL 561092|B.1.5.12|Gambia|2020-07-27	0.0002436104	Africa
Africa|hCoV-19/Gambia/GC19-3081/2020|EPI ISL 561162|B.1.1|Gambia|2020-07-25	Africa|hCoV-19/Gambia/GC19-3821/2020|EPI ISL 561092|B.1.5.12|Gambia|2020-07-27	0.0004481823	Africa
Africa|hCoV-19/Gambia/GC19-3085/2020|EPI ISL 561163|B.1.1.293|Gambia|2020-07-25	Africa|hCoV-19/Gambia/GC19-3821/2020|EPI ISL 561092|B.1.5.12|Gambia|2020-07-27	0.0002757817	Africa
Africa|hCoV-19/Gambia/GC19-3087/2020|EPI ISL 561041|B.1.292|Gambia|2020-07-25	Africa|hCoV-19/Gambia/GC19-3821/2020|EPI ISL 561092|B.1.5.12|Gambia|2020-07-27	0.0003446666	Africa
Africa|hCoV-19/Gambia/GC19-3099/2020|EPI ISL 561164|B.1.1.242|Gambia|2020-07-25	Africa|hCoV-19/Gambia/GC19-3821/2020|EPI ISL 561092|B.1.5.12|Gambia|2020-07-27	0.0004136715	Africa
Africa|hCoV-19/Gambia/GC19-3110/2020|EPI ISL 561165|B.1.1.293|Gambia|2020-07-25	Africa|hCoV-19/Gambia/GC19-3821/2020|EPI ISL 561092|B.1.5.12|Gambia|2020-07-27	0.0003791896	Africa
Africa|hCoV-19/Gambia/GC19-3112/2020|EPI ISL 561166|B.1|Gambia|2020-07-25	Africa|hCoV-19/Gambia/GC19-3821/2020|EPI ISL 561092|B.1.5.12|Gambia|2020-07-27	0.0003791466	Africa
Africa|hCoV-19/Gambia/GC19-3113/2020|EPI ISL 561167|B.1.1.293|Gambia|2020-07-25	Africa|hCoV-19/Gambia/GC19-3821/2020|EPI ISL 561092|B.1.5.12|Gambia|2020-07-27	0.0003446988	Africa
Africa|hCoV-19/Gambia/GC19-3114/2020|EPI ISL 561168|B.1.1|Gambia|2020-07-25	Africa|hCoV-19/Gambia/GC19-3821/2020|EPI ISL 561092|B.1.5.12|Gambia|2020-07-27	0.0004481671	Africa
Africa|hCoV-19/Gambia/GC19-3135/2020|EPI ISL 561169|B.1.5.12|Gambia|2020-07-27	Africa|hCoV-19/Gambia/GC19-3821/2020|EPI ISL 561092|B.1.5.12|Gambia|2020-07-27	0.0001033850	Africa
Africa|hCoV-19/Gambia/GC19-3140/2020|EPI ISL 561042|B.1.5.12|Gambia|2020-07-27	Africa|hCoV-19/Gambia/GC19-3821/2020|EPI ISL 561092|B.1.5.12|Gambia|2020-07-27	0.0002757532	Africa
Africa|hCoV-19/Gambia/GC19-3145/2020|EPI ISL 561170|B.1.1|Gambia|2020-07-27	Africa|hCoV-19/Gambia/GC19-3821/2020|EPI ISL 561092|B.1.5.12|Gambia|2020-07-27	0.0004481825	Africa
Africa|hCoV-19/Gambia/GC19-3146/2020|EPI ISL 561171|B.1.5.12|Gambia|2020-07-27	Africa|hCoV-19/Gambia/GC19-3821/2020|EPI ISL 561092|B.1.5.12|Gambia|2020-07-27	0.0001378971	Africa
Africa|hCoV-19/Gambia/GC19-3165/2020|EPI ISL 561043|B.1.1.293|Gambia|2020-07-27	Africa|hCoV-19/Gambia/GC19-3821/2020|EPI ISL 561092|B.1.5.12|Gambia|2020-07-27	0.0003446988	Africa
Africa|hCoV-19/Gambia/GC19-3166/2020|EPI ISL 561044|B.1.5.12|Gambia|2020-07-27	Africa|hCoV-19/Gambia/GC19-3821/2020|EPI ISL 561092|B.1.5.12|Gambia|2020-07-27	0.0001033815	Africa
Africa|hCoV-19/Gambia/GC19-3189/2020|EPI ISL 561045|B.1.5|Gambia|2020-07-27	Africa|hCoV-19/Gambia/GC19-3821/2020|EPI ISL 561092|B.1.5.12|Gambia|2020-07-27	0.0001740486	Africa
Africa|hCoV-19/Gambia/GC19-3192/2020|EPI ISL 561046|B.1.5|Gambia|2020-07-27	Africa|hCoV-19/Gambia/GC19-3821/2020|EPI ISL 561092|B.1.5.12|Gambia|2020-07-27	0.0002068419	Africa
Africa|hCoV-19/Gambia/GC19-3193/2020|EPI ISL 561047|B.1.5.12|Gambia|2020-07-27	Africa|hCoV-19/Gambia/GC19-3821/2020|EPI ISL 561092|B.1.5.12|Gambia|2020-07-27	0.0001033779	Africa
Africa|hCoV-19/Gambia/GC19-3208/2020|EPI ISL 561048|B.1.5.12|Gambia|2020-07-27	Africa|hCoV-19/Gambia/GC19-3821/2020|EPI ISL 561092|B.1.5.12|Gambia|2020-07-27	0.0001723333	Africa
Africa|hCoV-19/Gambia/GC19-3209/2020|EPI ISL 561049|B.1.5.12|Gambia|2020-07-27	Africa|hCoV-19/Gambia/GC19-3821/2020|EPI ISL 561092|B.1.5.12|Gambia|2020-07-27	0.0001033921	Africa
Africa|hCoV-19/Gambia/GC19-3210/2020|EPI ISL 561050|B.1.5.12|Gambia|2020-07-27	Africa|hCoV-19/Gambia/GC19-3821/2020|EPI ISL 561092|B.1.5.12|Gambia|2020-07-27	0.0001401200	Africa
Africa|hCoV-19/Gambia/GC19-3214/2020|EPI ISL 561051|B.1.1.293|Gambia|2020-07-27	Africa|hCoV-19/Gambia/GC19-3821/2020|EPI ISL 561092|B.1.5.12|Gambia|2020-07-27	0.0002413039	Africa
Africa|hCoV-19/Gambia/GC19-3219/2020|EPI ISL 561052|B.1.5.12|Gambia|2020-07-27	Africa|hCoV-19/Gambia/GC19-3821/2020|EPI ISL 561092|B.1.5.12|Gambia|2020-07-27	0.0001033921	Africa
Africa|hCoV-19/Gambia/GC19-3246/2020|EPI ISL 561053|B.1.5.12|Gambia|2020-07-27	Africa|hCoV-19/Gambia/GC19-3821/2020|EPI ISL 561092|B.1.5.12|Gambia|2020-07-27	0.0001378604	Africa
Africa|hCoV-19/Gambia/GC19-3255/2020|EPI ISL 561054|B.1.177|Gambia|2020-07-27	Africa|hCoV-19/Gambia/GC19-3821/2020|EPI ISL 561092|B.1.5.12|Gambia|2020-07-27	0.0001723612	Africa
Africa|hCoV-19/Gambia/GC19-3266/2020|EPI ISL 561055|B.1.5|Gambia|2020-07-27	Africa|hCoV-19/Gambia/GC19-3821/2020|EPI ISL 561092|B.1.5.12|Gambia|2020-07-27	0.0001378719	Africa
Africa|hCoV-19/Gambia/GC19-3267/2020|EPI ISL 561056|B.1.5.12|Gambia|2020-07-27	Africa|hCoV-19/Gambia/GC19-3821/2020|EPI ISL 561092|B.1.5.12|Gambia|2020-07-27	0.0001033957	Africa
Africa|hCoV-19/Gambia/GC19-3278/2020|EPI ISL 561058|B.1.5.12|Gambia|2020-07-27	Africa|hCoV-19/Gambia/GC19-3821/2020|EPI ISL 561092|B.1.5.12|Gambia|2020-07-27	0.0001033815	Africa
Africa|hCoV-19/Gambia/GC19-3301/2020|EPI ISL 561059|B.1.5.12|Gambia|2020-07-27	Africa|hCoV-19/Gambia/GC19-3821/2020|EPI ISL 561092|B.1.5.12|Gambia|2020-07-27	0.0001033921	Africa
Africa|hCoV-19/Gambia/GC19-3317/2020|EPI ISL 561060|B.1.5|Gambia|2020-07-27	Africa|hCoV-19/Gambia/GC19-3821/2020|EPI ISL 561092|B.1.5.12|Gambia|2020-07-27	0.0002068520	Africa
Africa|hCoV-19/Gambia/GC19-3323/2020|EPI ISL 561061|B.1.5|Gambia|2020-07-27	Africa|hCoV-19/Gambia/GC19-3821/2020|EPI ISL 561092|B.1.5.12|Gambia|2020-07-27	0.0001723689	Africa
Africa|hCoV-19/Gambia/GC19-3358/2020|EPI ISL 561062|B.1.1.293|Gambia|2020-07-27	Africa|hCoV-19/Gambia/GC19-3821/2020|EPI ISL 561092|B.1.5.12|Gambia|2020-07-27	0.0004481670	Africa
Africa|hCoV-19/Gambia/GC19-3365/2020|EPI ISL 561063|B.1.5.12|Gambia|2020-07-27	Africa|hCoV-19/Gambia/GC19-3821/2020|EPI ISL 561092|B.1.5.12|Gambia|2020-07-27	0.0001723273	Africa
Africa|hCoV-19/Gambia/GC19-3373/2020|EPI ISL 561064|B.1.5|Gambia|2020-07-27	Africa|hCoV-19/Gambia/GC19-3821/2020|EPI ISL 561092|B.1.5.12|Gambia|2020-07-27	0.0001378719	Africa
Africa|hCoV-19/Gambia/GC19-3374/2020|EPI ISL 561065|B.1.5.12|Gambia|2020-07-27	Africa|hCoV-19/Gambia/GC19-3821/2020|EPI ISL 561092|B.1.5.12|Gambia|2020-07-27	0.0001033814	Africa
Africa|hCoV-19/Gambia/GC19-3375/2020|EPI ISL 561066|B.1.5.12|Gambia|2020-07-27	Africa|hCoV-19/Gambia/GC19-3821/2020|EPI ISL 561092|B.1.5.12|Gambia|2020-07-27	0.0001378481	Africa
Africa|hCoV-19/Gambia/GC19-3380/2020|EPI ISL 561067|B.1.5.12|Gambia|2020-07-27	Africa|hCoV-19/Gambia/GC19-3821/2020|EPI ISL 561092|B.1.5.12|Gambia|2020-07-27	0.0001033886	Africa
Africa|hCoV-19/Gambia/GC19-3381/2020|EPI ISL 561068|B.1.5.12|Gambia|2020-07-27	Africa|hCoV-19/Gambia/GC19-3821/2020|EPI ISL 561092|B.1.5.12|Gambia|2020-07-27	0.0002412575	Africa
Africa|hCoV-19/Gambia/GC19-3396/2020|EPI ISL 561069|B.1.5.12|Gambia|2020-07-27	Africa|hCoV-19/Gambia/GC19-3821/2020|EPI ISL 561092|B.1.5.12|Gambia|2020-07-27	0.0002412575	Africa
Africa|hCoV-19/Gambia/GC19-3398/2020|EPI ISL 561070|B.1.1.242|Gambia|2020-07-27	Africa|hCoV-19/Gambia/GC19-3821/2020|EPI ISL 561092|B.1.5.12|Gambia|2020-07-27	0.0005171268	Africa
Africa|hCoV-19/Gambia/GC19-3399/2020|EPI ISL 561172|B.1.5|Gambia|2020-07-27	Africa|hCoV-19/Gambia/GC19-3821/2020|EPI ISL 561092|B.1.5.12|Gambia|2020-07-27	0.0002413124	Africa
Africa|hCoV-19/Gambia/GC19-3400/2020|EPI ISL 561173|B.1.5|Gambia|2020-07-27	Africa|hCoV-19/Gambia/GC19-3821/2020|EPI ISL 561092|B.1.5.12|Gambia|2020-07-27	0.0002412825	Africa
Africa|hCoV-19/Gambia/GC19-3407/2020|EPI ISL 561174|B.1.1.242|Gambia|2020-07-27	Africa|hCoV-19/Gambia/GC19-3821/2020|EPI ISL 561092|B.1.5.12|Gambia|2020-07-27	0.0002757705	Africa
Africa|hCoV-19/Gambia/GC19-3411/2020|EPI ISL 561175|B.1.5.12|Gambia|2020-07-27	Africa|hCoV-19/Gambia/GC19-3821/2020|EPI ISL 561092|B.1.5.12|Gambia|2020-07-27	0.0001723588	Africa
Africa|hCoV-19/Gambia/GC19-3418/2020|EPI ISL 561176|B.1.1.242|Gambia|2020-07-27	Africa|hCoV-19/Gambia/GC19-3821/2020|EPI ISL 561092|B.1.5.12|Gambia|2020-07-27	0.0003447071	Africa
Africa|hCoV-19/Gambia/GC19-3429/2020|EPI ISL 561178|B.1.5.12|Gambia|2020-07-27	Africa|hCoV-19/Gambia/GC19-3821/2020|EPI ISL 561092|B.1.5.12|Gambia|2020-07-27	0.0001033779	Africa
Africa|hCoV-19/Gambia/GC19-3432/2020|EPI ISL 561179|B.1.5.12|Gambia|2020-07-27	Africa|hCoV-19/Gambia/GC19-3821/2020|EPI ISL 561092|B.1.5.12|Gambia|2020-07-27	0.0002757750	Africa
Africa|hCoV-19/Gambia/GC19-3438/2020|EPI ISL 561180|B.1.5.12|Gambia|2020-07-27	Africa|hCoV-19/Gambia/GC19-3821/2020|EPI ISL 561092|B.1.5.12|Gambia|2020-07-27	0.0002412716	Africa
Africa|hCoV-19/Gambia/GC19-3445/2020|EPI ISL 561181|B.1.5.12|Gambia|2020-07-27	Africa|hCoV-19/Gambia/GC19-3821/2020|EPI ISL 561092|B.1.5.12|Gambia|2020-07-27	0.0003102011	Africa
Africa|hCoV-19/Gambia/GC19-3448/2020|EPI ISL 561183|B.1.5|Gambia|2020-07-27	Africa|hCoV-19/Gambia/GC19-3821/2020|EPI ISL 561092|B.1.5.12|Gambia|2020-07-27	0.0001033897	Africa
Africa|hCoV-19/Gambia/GC19-3497/2020|EPI ISL 561184|B.1.5.12|Gambia|2020-07-27	Africa|hCoV-19/Gambia/GC19-3821/2020|EPI ISL 561092|B.1.5.12|Gambia|2020-07-27	0.0002412410	Africa
Africa|hCoV-19/Gambia/GC19-3503/2020|EPI ISL 561186|B.1.5.12|Gambia|2020-07-27	Africa|hCoV-19/Gambia/GC19-3821/2020|EPI ISL 561092|B.1.5.12|Gambia|2020-07-27	0.0001378557	Africa
Africa|hCoV-19/Gambia/GC19-3504/2020|EPI ISL 561187|B.1.5.12|Gambia|2020-07-27	Africa|hCoV-19/Gambia/GC19-3821/2020|EPI ISL 561092|B.1.5.12|Gambia|2020-07-27	0.0002067950	Africa
Africa|hCoV-19/Gambia/GC19-3505/2020|EPI ISL 561188|B.1.5.12|Gambia|2020-07-27	Africa|hCoV-19/Gambia/GC19-3821/2020|EPI ISL 561092|B.1.5.12|Gambia|2020-07-27	0.0001723179	Africa
Africa|hCoV-19/Gambia/GC19-3529/2020|EPI ISL 561191|B.1.5.12|Gambia|2020-07-27	Africa|hCoV-19/Gambia/GC19-3821/2020|EPI ISL 561092|B.1.5.12|Gambia|2020-07-27	0.0002412634	Africa
Africa|hCoV-19/Gambia/GC19-3530/2020|EPI ISL 561192|B.1.5.12|Gambia|2020-07-27	Africa|hCoV-19/Gambia/GC19-3821/2020|EPI ISL 561092|B.1.5.12|Gambia|2020-07-27	0.0001378624	Africa
Africa|hCoV-19/Gambia/GC19-3533/2020|EPI ISL 561193|B.1.1.293|Gambia|2020-07-27	Africa|hCoV-19/Gambia/GC19-3821/2020|EPI ISL 561092|B.1.5.12|Gambia|2020-07-27	0.0003792249	Africa
Africa|hCoV-19/Gambia/GC19-3535/2020|EPI ISL 561194|B.1.1.242|Gambia|2020-07-27	Africa|hCoV-19/Gambia/GC19-3821/2020|EPI ISL 561092|B.1.5.12|Gambia|2020-07-27	0.0004481734	Africa
Africa|hCoV-19/Gambia/GC19-3550/2020|EPI ISL 561195|B.1.5.12|Gambia|2020-07-27	Africa|hCoV-19/Gambia/GC19-3821/2020|EPI ISL 561092|B.1.5.12|Gambia|2020-07-27	0.0002067900	Africa
Africa|hCoV-19/Gambia/GC19-3565/2020|EPI ISL 561196|B.1.5.12|Gambia|2020-07-27	Africa|hCoV-19/Gambia/GC19-3821/2020|EPI ISL 561092|B.1.5.12|Gambia|2020-07-27	0.0001378401	Africa
Africa|hCoV-19/Gambia/GC19-3578/2020|EPI ISL 561197|B.1.5.12|Gambia|2020-07-27	Africa|hCoV-19/Gambia/GC19-3821/2020|EPI ISL 561092|B.1.5.12|Gambia|2020-07-27	0.0001723868	Africa
Africa|hCoV-19/Gambia/GC19-3629/2020|EPI ISL 561199|B.1.5.12|Gambia|2020-07-27	Africa|hCoV-19/Gambia/GC19-3821/2020|EPI ISL 561092|B.1.5.12|Gambia|2020-07-27	0.0002757409	Africa
Africa|hCoV-19/Gambia/GC19-3656/2020|EPI ISL 561201|B.1.5.12|Gambia|2020-07-27	Africa|hCoV-19/Gambia/GC19-3821/2020|EPI ISL 561092|B.1.5.12|Gambia|2020-07-27	0.0001723215	Africa
Africa|hCoV-19/Gambia/GC19-3659/2020|EPI ISL 561202|B.1.1|Gambia|2020-07-27	Africa|hCoV-19/Gambia/GC19-3821/2020|EPI ISL 561092|B.1.5.12|Gambia|2020-07-27	0.0003102502	Africa
Africa|hCoV-19/Gambia/GC19-3666/2020|EPI ISL 561204|B.1.5.12|Gambia|2020-07-27	Africa|hCoV-19/Gambia/GC19-3821/2020|EPI ISL 561092|B.1.5.12|Gambia|2020-07-27	0.0002412659	Africa
Africa|hCoV-19/Gambia/GC19-3769/2020|EPI ISL 561072|B.1.292|Gambia|2020-07-27	Africa|hCoV-19/Gambia/GC19-3821/2020|EPI ISL 561092|B.1.5.12|Gambia|2020-07-27	0.0003102074	Africa
Africa|hCoV-19/Gambia/GC19-3773/2020|EPI ISL 561073|B.1.5.12|Gambia|2020-07-27	Africa|hCoV-19/Gambia/GC19-3821/2020|EPI ISL 561092|B.1.5.12|Gambia|2020-07-27	0.0002412575	Africa
Africa|hCoV-19/Gambia/GC19-3774/2020|EPI ISL 561074|B.1.5.12|Gambia|2020-07-27	Africa|hCoV-19/Gambia/GC19-3821/2020|EPI ISL 561092|B.1.5.12|Gambia|2020-07-27	0.0002067879	Africa
Africa|hCoV-19/Gambia/GC19-3794/2020|EPI ISL 561078|B.1.5.12|Gambia|2020-07-27	Africa|hCoV-19/Gambia/GC19-3821/2020|EPI ISL 561092|B.1.5.12|Gambia|2020-07-27	0.0002067879	Africa
Africa|hCoV-19/Gambia/GC19-3796/2020|EPI ISL 561079|B.1.5.12|Gambia|2020-07-27	Africa|hCoV-19/Gambia/GC19-3821/2020|EPI ISL 561092|B.1.5.12|Gambia|2020-07-27	0.0002412458	Africa
Africa|hCoV-19/Gambia/GC19-3798/2020|EPI ISL 561080|B.1.1.242|Gambia|2020-07-27	Africa|hCoV-19/Gambia/GC19-3821/2020|EPI ISL 561092|B.1.5.12|Gambia|2020-07-27	0.0004874758	Africa
Africa|hCoV-19/Gambia/GC19-3799/2020|EPI ISL 561081|B.1.1.242|Gambia|2020-07-27	Africa|hCoV-19/Gambia/GC19-3821/2020|EPI ISL 561092|B.1.5.12|Gambia|2020-07-27	0.0004826202	Africa
Africa|hCoV-19/Gambia/GC19-3802/2020|EPI ISL 561082|B.1.5.12|Gambia|2020-07-27	Africa|hCoV-19/Gambia/GC19-3821/2020|EPI ISL 561092|B.1.5.12|Gambia|2020-07-27	0.0002757247	Africa
Africa|hCoV-19/Gambia/GC19-3805/2020|EPI ISL 561083|B.1.5.12|Gambia|2020-07-27	Africa|hCoV-19/Gambia/GC19-3821/2020|EPI ISL 561092|B.1.5.12|Gambia|2020-07-27	0.0002067829	Africa
Africa|hCoV-19/Gambia/GC19-3806/2020|EPI ISL 561084|B.1.1.293|Gambia|2020-07-27	Africa|hCoV-19/Gambia/GC19-3821/2020|EPI ISL 561092|B.1.5.12|Gambia|2020-07-27	0.0003791935	Africa
Africa|hCoV-19/Gambia/GC19-3807/2020|EPI ISL 561085|B.1.1.293|Gambia|2020-07-27	Africa|hCoV-19/Gambia/GC19-3821/2020|EPI ISL 561092|B.1.5.12|Gambia|2020-07-27	0.0004137069	Africa
Africa|hCoV-19/Gambia/GC19-3812/2020|EPI ISL 561086|B.1.1.293|Gambia|2020-07-27	Africa|hCoV-19/Gambia/GC19-3821/2020|EPI ISL 561092|B.1.5.12|Gambia|2020-07-27	0.0004482225	Africa
Africa|hCoV-19/Gambia/GC19-3813/2020|EPI ISL 561087|B.1.1.293|Gambia|2020-07-27	Africa|hCoV-19/Gambia/GC19-3821/2020|EPI ISL 561092|B.1.5.12|Gambia|2020-07-27	0.0004136926	Africa
Africa|hCoV-19/Gambia/GC19-3814/2020|EPI ISL 561088|B.1|Gambia|2020-07-27	Africa|hCoV-19/Gambia/GC19-3821/2020|EPI ISL 561092|B.1.5.12|Gambia|2020-07-27	0.0004481747	Africa
Africa|hCoV-19/Gambia/GC19-3816/2020|EPI ISL 561089|B.1.1.293|Gambia|2020-07-27	Africa|hCoV-19/Gambia/GC19-3821/2020|EPI ISL 561092|B.1.5.12|Gambia|2020-07-27	0.0002757627	Africa
Africa|hCoV-19/Gambia/GC19-3818/2020|EPI ISL 561090|B.1.1.293|Gambia|2020-07-27	Africa|hCoV-19/Gambia/GC19-3821/2020|EPI ISL 561092|B.1.5.12|Gambia|2020-07-27	0.0004826514	Africa
Africa|hCoV-19/Gambia/GC19-3820/2020|EPI ISL 561091|B.1.1.293|Gambia|2020-07-27	Africa|hCoV-19/Gambia/GC19-3821/2020|EPI ISL 561092|B.1.5.12|Gambia|2020-07-27	0.0004136926	Africa
Africa|hCoV-19/Algeria/G0638 2264/2020|EPI ISL 418241|B.1|Algeria|2020-03-02	Africa|hCoV-19/Gambia/GC19-3822/2020|EPI ISL 561093|B.1.5.12|Gambia|2020-07-27	0.0004714551	Africa
Africa|hCoV-19/Algeria/G0640 2265/2020|EPI ISL 418242|B.1|Algeria|2020-03-08	Africa|hCoV-19/Gambia/GC19-3822/2020|EPI ISL 561093|B.1.5.12|Gambia|2020-07-27	0.0003696971	Africa
Africa|hCoV-19/Algeria/G0860 2262/2020|EPI ISL 420037|B.1|Algeria|2020-03-02	Africa|hCoV-19/Gambia/GC19-3822/2020|EPI ISL 561093|B.1.5.12|Gambia|2020-07-27	0.0003696971	Africa
Africa|hCoV-19/Benin/1022/2020|EPI ISL 476826|B.1|Benin|2020-03-25	Africa|hCoV-19/Gambia/GC19-3822/2020|EPI ISL 561093|B.1.5.12|Gambia|2020-07-27	0.0003361120	Africa
Africa|hCoV-19/Benin/1092/2020|EPI ISL 476827|B.1|Benin|2020-03-27	Africa|hCoV-19/Gambia/GC19-3822/2020|EPI ISL 561093|B.1.5.12|Gambia|2020-07-27	0.0004034848	Africa
Africa|hCoV-19/Benin/1408/2020|EPI ISL 476825|B.1.356|Benin|2020-04-04	Africa|hCoV-19/Gambia/GC19-3822/2020|EPI ISL 561093|B.1.5.12|Gambia|2020-07-27	0.0003697219	Africa
Africa|hCoV-19/Benin/1409/2020|EPI ISL 476828|B.1|Benin|2020-04-06	Africa|hCoV-19/Gambia/GC19-3822/2020|EPI ISL 561093|B.1.5.12|Gambia|2020-07-27	0.0004062256	Africa
Africa|hCoV-19/Benin/1950/2020|EPI ISL 476830|A|Benin|2020-04-15	Africa|hCoV-19/Gambia/GC19-3822/2020|EPI ISL 561093|B.1.5.12|Gambia|2020-07-27	0.0005715807	Africa
Africa|hCoV-19/Benin/197/2020|EPI ISL 476822|B.1.178|Benin|2020-03-15	Africa|hCoV-19/Gambia/GC19-3822/2020|EPI ISL 561093|B.1.5.12|Gambia|2020-07-27	0.0003361493	Africa
Africa|hCoV-19/Benin/2012/2020|EPI ISL 476831|A|Benin|2020-04-15	Africa|hCoV-19/Gambia/GC19-3822/2020|EPI ISL 561093|B.1.5.12|Gambia|2020-07-27	0.0006051279	Africa
Africa|hCoV-19/Benin/260/2020|EPI ISL 476823|B.1.292|Benin|2020-03-17	Africa|hCoV-19/Gambia/GC19-3822/2020|EPI ISL 561093|B.1.5.12|Gambia|2020-07-27	0.0004369704	Africa
Africa|hCoV-19/Benin/314/2020|EPI ISL 476834|B.1.5|Benin|2020-03-17	Africa|hCoV-19/Gambia/GC19-3822/2020|EPI ISL 561093|B.1.5.12|Gambia|2020-07-27	0.0004394235	Africa
Africa|hCoV-19/Benin/461/2020|EPI ISL 476833|A|Benin|2020-03-17	Africa|hCoV-19/Gambia/GC19-3822/2020|EPI ISL 561093|B.1.5.12|Gambia|2020-07-27	0.0005714733	Africa
Africa|hCoV-19/Benin/501/2020|EPI ISL 476824|B.1.356|Benin|2020-03-17	Africa|hCoV-19/Gambia/GC19-3822/2020|EPI ISL 561093|B.1.5.12|Gambia|2020-07-27	0.0003696971	Africa
Africa|hCoV-19/Benin/843/2020|EPI ISL 476829|A|Benin|2020-03-19	Africa|hCoV-19/Gambia/GC19-3822/2020|EPI ISL 561093|B.1.5.12|Gambia|2020-07-27	0.0005042885	Africa
Africa|hCoV-19/Botswana/BOT0455/2020|EPI ISL 560386|B.1|Botswana|2020-03-28	Africa|hCoV-19/Gambia/GC19-3822/2020|EPI ISL 561093|B.1.5.12|Gambia|2020-07-27	0.0003024672	Africa
Africa|hCoV-19/Botswana/BOT2254/2020|EPI ISL 560390|B.1.1|Botswana|2020-04-08	Africa|hCoV-19/Gambia/GC19-3822/2020|EPI ISL 561093|B.1.5.12|Gambia|2020-07-27	0.0003763542	Africa
Africa|hCoV-19/Botswana/BOT2283/2020|EPI ISL 560385|B.1|Botswana|2020-04-07	Africa|hCoV-19/Gambia/GC19-3822/2020|EPI ISL 561093|B.1.5.12|Gambia|2020-07-27	0.0003836991	Africa
Africa|hCoV-19/Botswana/BOT2624/2020|EPI ISL 560387|B.1.1|Botswana|2020-04-05	Africa|hCoV-19/Gambia/GC19-3822/2020|EPI ISL 561093|B.1.5.12|Gambia|2020-07-27	0.0003488428	Africa
Africa|hCoV-19/Botswana/BOT4161/2020|EPI ISL 560388|B.1.1.220|Botswana|2020-04-16	Africa|hCoV-19/Gambia/GC19-3822/2020|EPI ISL 561093|B.1.5.12|Gambia|2020-07-27	0.0004493815	Africa
Africa|hCoV-19/DRC/04186/2020|EPI ISL 471411|A|Democratic Republic of the Congo|2020-04-25	Africa|hCoV-19/Gambia/GC19-3822/2020|EPI ISL 561093|B.1.5.12|Gambia|2020-07-27	0.0005714730	Africa
Africa|hCoV-19/DRC/04188/2020|EPI ISL 471413|A|Democratic Republic of the Congo|2020-04-25	Africa|hCoV-19/Gambia/GC19-3822/2020|EPI ISL 561093|B.1.5.12|Gambia|2020-07-27	0.0006587076	Africa
Africa|hCoV-19/DRC/10041/2020|EPI ISL 527543|B.1.1.275|Democratic Republic of the Congo|2020-05-22	Africa|hCoV-19/Gambia/GC19-3822/2020|EPI ISL 561093|B.1.5.12|Gambia|2020-07-27	0.0004434397	Africa
Africa|hCoV-19/DRC/10057/2020|EPI ISL 527538|B.1.1.275|Democratic Republic of the Congo|2020-05-22	Africa|hCoV-19/Gambia/GC19-3822/2020|EPI ISL 561093|B.1.5.12|Gambia|2020-07-27	0.0005636908	Africa
Africa|hCoV-19/DRC/10061/2020|EPI ISL 527521|B.1.1.275|Democratic Republic of the Congo|2020-05-22	Africa|hCoV-19/Gambia/GC19-3822/2020|EPI ISL 561093|B.1.5.12|Gambia|2020-07-27	0.0004169667	Africa
Africa|hCoV-19/DRC/10070/2020|EPI ISL 527544|B.1.178|Democratic Republic of the Congo|2020-05-22	Africa|hCoV-19/Gambia/GC19-3822/2020|EPI ISL 561093|B.1.5.12|Gambia|2020-07-27	0.0004768170	Africa
Africa|hCoV-19/DRC/10120/2020|EPI ISL 513624|B.1.1.275|Democratic Republic of the Congo|2020-05-22	Africa|hCoV-19/Gambia/GC19-3822/2020|EPI ISL 561093|B.1.5.12|Gambia|2020-07-27	0.0004892403	Africa
Africa|hCoV-19/DRC/10127/2020|EPI ISL 513625|B.1.1.275|Democratic Republic of the Congo|2020-05-22	Africa|hCoV-19/Gambia/GC19-3822/2020|EPI ISL 561093|B.1.5.12|Gambia|2020-07-27	0.0004828964	Africa
Africa|hCoV-19/DRC/10242/2020|EPI ISL 513626|B.1.84|Democratic Republic of the Congo|2020-05-22	Africa|hCoV-19/Gambia/GC19-3822/2020|EPI ISL 561093|B.1.5.12|Gambia|2020-07-27	0.0003726234	Africa
Africa|hCoV-19/DRC/10251/2020|EPI ISL 513627|B.1.128|Democratic Republic of the Congo|2020-05-22	Africa|hCoV-19/Gambia/GC19-3822/2020|EPI ISL 561093|B.1.5.12|Gambia|2020-07-27	0.0005086983	Africa
Africa|hCoV-19/DRC/10324/2020|EPI ISL 527545|B.1.214|Democratic Republic of the Congo|2020-05-22	Africa|hCoV-19/Gambia/GC19-3822/2020|EPI ISL 561093|B.1.5.12|Gambia|2020-07-27	0.0004432932	Africa
Africa|hCoV-19/DRC/10346/2020|EPI ISL 527546|B.1.214|Democratic Republic of the Congo|2020-05-22	Africa|hCoV-19/Gambia/GC19-3822/2020|EPI ISL 561093|B.1.5.12|Gambia|2020-07-27	0.0004479044	Africa
Africa|hCoV-19/DRC/10364/2020|EPI ISL 527498|B.1|Democratic Republic of the Congo|2020-05-22	Africa|hCoV-19/Gambia/GC19-3822/2020|EPI ISL 561093|B.1.5.12|Gambia|2020-07-27	0.0003430398	Africa
Africa|hCoV-19/DRC/10371/2020|EPI ISL 527489|B.1.178|Democratic Republic of the Congo|2020-05-22	Africa|hCoV-19/Gambia/GC19-3822/2020|EPI ISL 561093|B.1.5.12|Gambia|2020-07-27	0.0004776350	Africa
Africa|hCoV-19/DRC/10373/2020|EPI ISL 527495|B.1.159|Democratic Republic of the Congo|2020-05-22	Africa|hCoV-19/Gambia/GC19-3822/2020|EPI ISL 561093|B.1.5.12|Gambia|2020-07-27	0.0004441046	Africa
Africa|hCoV-19/DRC/10374/2020|EPI ISL 527539|B.1.84|Democratic Republic of the Congo|2020-05-22	Africa|hCoV-19/Gambia/GC19-3822/2020|EPI ISL 561093|B.1.5.12|Gambia|2020-07-27	0.0006307220	Africa
Africa|hCoV-19/DRC/10375/2020|EPI ISL 527499|B.1.84|Democratic Republic of the Congo|2020-05-22	Africa|hCoV-19/Gambia/GC19-3822/2020|EPI ISL 561093|B.1.5.12|Gambia|2020-07-27	0.0005133050	Africa
Africa|hCoV-19/DRC/10399/2020|EPI ISL 527491|B.1.214|Democratic Republic of the Congo|2020-05-22	Africa|hCoV-19/Gambia/GC19-3822/2020|EPI ISL 561093|B.1.5.12|Gambia|2020-07-27	0.0004436123	Africa
Africa|hCoV-19/DRC/10502/2020|EPI ISL 527547|B.1.5|Democratic Republic of the Congo|2020-05-20	Africa|hCoV-19/Gambia/GC19-3822/2020|EPI ISL 561093|B.1.5.12|Gambia|2020-07-27	0.0002725607	Africa
Africa|hCoV-19/DRC/10506/2020|EPI ISL 527524|B.1.5|Democratic Republic of the Congo|2020-05-18	Africa|hCoV-19/Gambia/GC19-3822/2020|EPI ISL 561093|B.1.5.12|Gambia|2020-07-27	0.0002791697	Africa
Africa|hCoV-19/DRC/10507/2020|EPI ISL 527492|B.1.5|Democratic Republic of the Congo|2020-05-18	Africa|hCoV-19/Gambia/GC19-3822/2020|EPI ISL 561093|B.1.5.12|Gambia|2020-07-27	0.0003072261	Africa
Africa|hCoV-19/DRC/10508/2020|EPI ISL 527494|B.1.5|Democratic Republic of the Congo|2020-05-20	Africa|hCoV-19/Gambia/GC19-3822/2020|EPI ISL 561093|B.1.5.12|Gambia|2020-07-27	0.0003055784	Africa
Africa|hCoV-19/DRC/10532/2020|EPI ISL 527532|B.1.5|Democratic Republic of the Congo|2020-05-20	Africa|hCoV-19/Gambia/GC19-3822/2020|EPI ISL 561093|B.1.5.12|Gambia|2020-07-27	0.0002794230	Africa
Africa|hCoV-19/DRC/10533/2020|EPI ISL 527548|B.1.5|Democratic Republic of the Congo|2020-05-20	Africa|hCoV-19/Gambia/GC19-3822/2020|EPI ISL 561093|B.1.5.12|Gambia|2020-07-27	0.0003067309	Africa
Africa|hCoV-19/DRC/10621/2020|EPI ISL 527526|B.1.214|Democratic Republic of the Congo|2020-05-23	Africa|hCoV-19/Gambia/GC19-3822/2020|EPI ISL 561093|B.1.5.12|Gambia|2020-07-27	0.0004182746	Africa
Africa|hCoV-19/DRC/10640/2020|EPI ISL 527541|B.1|Democratic Republic of the Congo|2020-05-22	Africa|hCoV-19/Gambia/GC19-3822/2020|EPI ISL 561093|B.1.5.12|Gambia|2020-07-27	0.0005996437	Africa
Africa|hCoV-19/DRC/10644/2020|EPI ISL 527549|B.1|Democratic Republic of the Congo|2020-05-22	Africa|hCoV-19/Gambia/GC19-3822/2020|EPI ISL 561093|B.1.5.12|Gambia|2020-07-27	0.0005794339	Africa
Africa|hCoV-19/DRC/10728/2020|EPI ISL 513628|B.1.5|Democratic Republic of the Congo|2020-05-23	Africa|hCoV-19/Gambia/GC19-3822/2020|EPI ISL 561093|B.1.5.12|Gambia|2020-07-27	0.0003151281	Africa
Africa|hCoV-19/DRC/10731/2020|EPI ISL 513629|B.1.1.1|Democratic Republic of the Congo|2020-05-23	Africa|hCoV-19/Gambia/GC19-3822/2020|EPI ISL 561093|B.1.5.12|Gambia|2020-07-27	0.0005644684	Africa
Africa|hCoV-19/DRC/10733/2020|EPI ISL 513630|B.1|Democratic Republic of the Congo|2020-05-23	Africa|hCoV-19/Gambia/GC19-3822/2020|EPI ISL 561093|B.1.5.12|Gambia|2020-07-27	0.0004391753	Africa
Africa|hCoV-19/DRC/108/2020|EPI ISL 417948|B.1.128|Democratic Republic of the Congo|2020-03-19	Africa|hCoV-19/Gambia/GC19-3822/2020|EPI ISL 561093|B.1.5.12|Gambia|2020-07-27	0.0004038313	Africa
Africa|hCoV-19/DRC/10885/2020|EPI ISL 513631|B.1.84|Democratic Republic of the Congo|2020-05-23	Africa|hCoV-19/Gambia/GC19-3822/2020|EPI ISL 561093|B.1.5.12|Gambia|2020-07-27	0.0004423384	Africa
Africa|hCoV-19/DRC/10902/2020|EPI ISL 527490|B.1.178|Democratic Republic of the Congo|2020-05-23	Africa|hCoV-19/Gambia/GC19-3822/2020|EPI ISL 561093|B.1.5.12|Gambia|2020-07-27	0.0004090876	Africa
Africa|hCoV-19/DRC/10913/2020|EPI ISL 527507|B.1.84|Democratic Republic of the Congo|2020-05-24	Africa|hCoV-19/Gambia/GC19-3822/2020|EPI ISL 561093|B.1.5.12|Gambia|2020-07-27	0.0005164661	Africa
Africa|hCoV-19/DRC/11005/2020|EPI ISL 527550|B.1.159|Democratic Republic of the Congo|2020-05-24	Africa|hCoV-19/Gambia/GC19-3822/2020|EPI ISL 561093|B.1.5.12|Gambia|2020-07-27	0.0005454816	Africa
Africa|hCoV-19/DRC/11008/2020|EPI ISL 527503|B.1.159|Democratic Republic of the Congo|2020-05-24	Africa|hCoV-19/Gambia/GC19-3822/2020|EPI ISL 561093|B.1.5.12|Gambia|2020-07-27	0.0004815441	Africa
Africa|hCoV-19/DRC/11022/2020|EPI ISL 527551|B.1.214|Democratic Republic of the Congo|2020-05-24	Africa|hCoV-19/Gambia/GC19-3822/2020|EPI ISL 561093|B.1.5.12|Gambia|2020-07-27	0.0005115649	Africa
Africa|hCoV-19/DRC/11024/2020|EPI ISL 527552|B.1.149|Democratic Republic of the Congo|2020-05-24	Africa|hCoV-19/Gambia/GC19-3822/2020|EPI ISL 561093|B.1.5.12|Gambia|2020-07-27	0.0005506451	Africa
Africa|hCoV-19/DRC/11026/2020|EPI ISL 527553|B.1.149|Democratic Republic of the Congo|2020-05-24	Africa|hCoV-19/Gambia/GC19-3822/2020|EPI ISL 561093|B.1.5.12|Gambia|2020-07-27	0.0004090595	Africa
Africa|hCoV-19/DRC/11031/2020|EPI ISL 527554|B.1.214|Democratic Republic of the Congo|2020-05-24	Africa|hCoV-19/Gambia/GC19-3822/2020|EPI ISL 561093|B.1.5.12|Gambia|2020-07-27	0.0004434852	Africa
Africa|hCoV-19/DRC/11041/2020|EPI ISL 527555|B.1|Democratic Republic of the Congo|2020-05-24	Africa|hCoV-19/Gambia/GC19-3822/2020|EPI ISL 561093|B.1.5.12|Gambia|2020-07-27	0.0004092370	Africa
Africa|hCoV-19/DRC/11057/2020|EPI ISL 527528|B.1.5|Democratic Republic of the Congo|2020-05-24	Africa|hCoV-19/Gambia/GC19-3822/2020|EPI ISL 561093|B.1.5.12|Gambia|2020-07-27	0.0003488552	Africa
Africa|hCoV-19/DRC/11078/2020|EPI ISL 527514|B.1|Democratic Republic of the Congo|2020-05-24	Africa|hCoV-19/Gambia/GC19-3822/2020|EPI ISL 561093|B.1.5.12|Gambia|2020-07-27	0.0004489254	Africa
Africa|hCoV-19/DRC/11079/2020|EPI ISL 527500|B.1.214|Democratic Republic of the Congo|2020-05-24	Africa|hCoV-19/Gambia/GC19-3822/2020|EPI ISL 561093|B.1.5.12|Gambia|2020-07-27	0.0003771411	Africa
Africa|hCoV-19/DRC/11093/2020|EPI ISL 527527|B.1.5|Democratic Republic of the Congo|2020-05-24	Africa|hCoV-19/Gambia/GC19-3822/2020|EPI ISL 561093|B.1.5.12|Gambia|2020-07-27	0.0004198281	Africa
Africa|hCoV-19/DRC/11096/2020|EPI ISL 527522|B.1|Democratic Republic of the Congo|2020-05-24	Africa|hCoV-19/Gambia/GC19-3822/2020|EPI ISL 561093|B.1.5.12|Gambia|2020-07-27	0.0004171202	Africa
Africa|hCoV-19/DRC/11114/2020|EPI ISL 527534|B.1.214|Democratic Republic of the Congo|2020-05-25	Africa|hCoV-19/Gambia/GC19-3822/2020|EPI ISL 561093|B.1.5.12|Gambia|2020-07-27	0.0004894283	Africa
Africa|hCoV-19/DRC/11123/2020|EPI ISL 527496|B.1.84|Democratic Republic of the Congo|2020-05-24	Africa|hCoV-19/Gambia/GC19-3822/2020|EPI ISL 561093|B.1.5.12|Gambia|2020-07-27	0.0004099592	Africa
Africa|hCoV-19/DRC/11134/2020|EPI ISL 527518|B.1.5|Democratic Republic of the Congo|2020-05-24	Africa|hCoV-19/Gambia/GC19-3822/2020|EPI ISL 561093|B.1.5.12|Gambia|2020-07-27	0.0003118993	Africa
Africa|hCoV-19/DRC/11143/2020|EPI ISL 527556|B.1|Democratic Republic of the Congo|2020-05-24	Africa|hCoV-19/Gambia/GC19-3822/2020|EPI ISL 561093|B.1.5.12|Gambia|2020-07-27	0.0005455483	Africa
Africa|hCoV-19/DRC/11145/2020|EPI ISL 527501|B.1.214|Democratic Republic of the Congo|2020-05-24	Africa|hCoV-19/Gambia/GC19-3822/2020|EPI ISL 561093|B.1.5.12|Gambia|2020-07-27	0.0005146891	Africa
Africa|hCoV-19/DRC/11148/2020|EPI ISL 527525|B.1.178|Democratic Republic of the Congo|2020-05-24	Africa|hCoV-19/Gambia/GC19-3822/2020|EPI ISL 561093|B.1.5.12|Gambia|2020-07-27	0.0004898785	Africa
Africa|hCoV-19/DRC/11157/2020|EPI ISL 527530|B.1|Democratic Republic of the Congo|2020-05-25	Africa|hCoV-19/Gambia/GC19-3822/2020|EPI ISL 561093|B.1.5.12|Gambia|2020-07-27	0.0004869584	Africa
Africa|hCoV-19/DRC/11187/2020|EPI ISL 527523|B.1.1.275|Democratic Republic of the Congo|2020-05-23	Africa|hCoV-19/Gambia/GC19-3822/2020|EPI ISL 561093|B.1.5.12|Gambia|2020-07-27	0.0005222208	Africa
Africa|hCoV-19/DRC/11191/2020|EPI ISL 527506|B.1.1.275|Democratic Republic of the Congo|2020-05-23	Africa|hCoV-19/Gambia/GC19-3822/2020|EPI ISL 561093|B.1.5.12|Gambia|2020-07-27	0.0004122265	Africa
Africa|hCoV-19/DRC/11252/2020|EPI ISL 527557|B.1.1.275|Democratic Republic of the Congo|2020-05-21	Africa|hCoV-19/Gambia/GC19-3822/2020|EPI ISL 561093|B.1.5.12|Gambia|2020-07-27	0.0005794302	Africa
Africa|hCoV-19/DRC/11260/2020|EPI ISL 527558|B.1.1.275|Democratic Republic of the Congo|2020-05-23	Africa|hCoV-19/Gambia/GC19-3822/2020|EPI ISL 561093|B.1.5.12|Gambia|2020-07-27	0.0004432388	Africa
Africa|hCoV-19/DRC/1131/2020|EPI ISL 429255|B.1.5|Democratic Republic of the Congo|2020-04-05	Africa|hCoV-19/Gambia/GC19-3822/2020|EPI ISL 561093|B.1.5.12|Gambia|2020-07-27	0.0003050916	Africa
Africa|hCoV-19/DRC/11310/2020|EPI ISL 527529|B.1.149|Democratic Republic of the Congo|2020-05-25	Africa|hCoV-19/Gambia/GC19-3822/2020|EPI ISL 561093|B.1.5.12|Gambia|2020-07-27	0.0004191259	Africa
Africa|hCoV-19/DRC/11318/2020|EPI ISL 527559|B.1.149|Democratic Republic of the Congo|2020-05-25	Africa|hCoV-19/Gambia/GC19-3822/2020|EPI ISL 561093|B.1.5.12|Gambia|2020-07-27	0.0004068506	Africa
Africa|hCoV-19/DRC/11326/2020|EPI ISL 527508|B.1|Democratic Republic of the Congo|2020-05-25	Africa|hCoV-19/Gambia/GC19-3822/2020|EPI ISL 561093|B.1.5.12|Gambia|2020-07-27	0.0004131573	Africa
Africa|hCoV-19/DRC/11334/2020|EPI ISL 527504|B.1.178|Democratic Republic of the Congo|2020-05-25	Africa|hCoV-19/Gambia/GC19-3822/2020|EPI ISL 561093|B.1.5.12|Gambia|2020-07-27	0.0004125692	Africa
Africa|hCoV-19/DRC/11337/2020|EPI ISL 527510|B.1.84|Democratic Republic of the Congo|2020-05-25	Africa|hCoV-19/Gambia/GC19-3822/2020|EPI ISL 561093|B.1.5.12|Gambia|2020-07-27	0.0004827130	Africa
Africa|hCoV-19/DRC/11341/2020|EPI ISL 527509|B.1.1.275|Democratic Republic of the Congo|2020-05-25	Africa|hCoV-19/Gambia/GC19-3822/2020|EPI ISL 561093|B.1.5.12|Gambia|2020-07-27	0.0005168113	Africa
Africa|hCoV-19/DRC/11348/2020|EPI ISL 527560|B.1.149|Democratic Republic of the Congo|2020-05-25	Africa|hCoV-19/Gambia/GC19-3822/2020|EPI ISL 561093|B.1.5.12|Gambia|2020-07-27	0.0004072097	Africa
Africa|hCoV-19/DRC/11369/2020|EPI ISL 527537|B.1.214|Democratic Republic of the Congo|2020-05-25	Africa|hCoV-19/Gambia/GC19-3822/2020|EPI ISL 561093|B.1.5.12|Gambia|2020-07-27	0.0004560420	Africa
Africa|hCoV-19/DRC/11376/2020|EPI ISL 527513|B.1.214|Democratic Republic of the Congo|2020-05-25	Africa|hCoV-19/Gambia/GC19-3822/2020|EPI ISL 561093|B.1.5.12|Gambia|2020-07-27	0.0004831458	Africa
Africa|hCoV-19/DRC/11411/2020|EPI ISL 527561|B.1.5|Democratic Republic of the Congo|2020-05-25	Africa|hCoV-19/Gambia/GC19-3822/2020|EPI ISL 561093|B.1.5.12|Gambia|2020-07-27	0.0003748321	Africa
Africa|hCoV-19/DRC/11450/2020|EPI ISL 527516|B.1.5|Democratic Republic of the Congo|2020-05-25	Africa|hCoV-19/Gambia/GC19-3822/2020|EPI ISL 561093|B.1.5.12|Gambia|2020-07-27	0.0003150314	Africa
Africa|hCoV-19/DRC/11458/2020|EPI ISL 527497|B.1.5|Democratic Republic of the Congo|2020-05-25	Africa|hCoV-19/Gambia/GC19-3822/2020|EPI ISL 561093|B.1.5.12|Gambia|2020-07-27	0.0004474304	Africa
Africa|hCoV-19/DRC/11460/2020|EPI ISL 527562|B.1.214|Democratic Republic of the Congo|2020-05-25	Africa|hCoV-19/Gambia/GC19-3822/2020|EPI ISL 561093|B.1.5.12|Gambia|2020-07-27	0.0005857958	Africa
Africa|hCoV-19/DRC/11472/2020|EPI ISL 527502|B.1.214|Democratic Republic of the Congo|2020-05-25	Africa|hCoV-19/Gambia/GC19-3822/2020|EPI ISL 561093|B.1.5.12|Gambia|2020-07-27	0.0005141365	Africa
Africa|hCoV-19/DRC/11477/2020|EPI ISL 527563|B.1.84|Democratic Republic of the Congo|2020-05-25	Africa|hCoV-19/Gambia/GC19-3822/2020|EPI ISL 561093|B.1.5.12|Gambia|2020-07-27	0.0003404214	Africa
Africa|hCoV-19/DRC/11486/2020|EPI ISL 527564|B.1.214|Democratic Republic of the Congo|2020-05-25	Africa|hCoV-19/Gambia/GC19-3822/2020|EPI ISL 561093|B.1.5.12|Gambia|2020-07-27	0.0005114330	Africa
Africa|hCoV-19/DRC/11487/2020|EPI ISL 527505|B.1|Democratic Republic of the Congo|2020-05-25	Africa|hCoV-19/Gambia/GC19-3822/2020|EPI ISL 561093|B.1.5.12|Gambia|2020-07-27	0.0004478318	Africa
Africa|hCoV-19/DRC/11507/2020|EPI ISL 527512|B.1|Democratic Republic of the Congo|2020-05-25	Africa|hCoV-19/Gambia/GC19-3822/2020|EPI ISL 561093|B.1.5.12|Gambia|2020-07-27	0.0004820909	Africa
Africa|hCoV-19/DRC/1151/2020|EPI ISL 447596|B.38|Democratic Republic of the Congo|2020-04-05	Africa|hCoV-19/Gambia/GC19-3822/2020|EPI ISL 561093|B.1.5.12|Gambia|2020-07-27	0.0006456008	Africa
Africa|hCoV-19/DRC/11511/2020|EPI ISL 527511|B.1.214|Democratic Republic of the Congo|2020-05-25	Africa|hCoV-19/Gambia/GC19-3822/2020|EPI ISL 561093|B.1.5.12|Gambia|2020-07-27	0.0005172977	Africa
Africa|hCoV-19/DRC/11572/2020|EPI ISL 527565|B.1.214|Democratic Republic of the Congo|2020-05-25	Africa|hCoV-19/Gambia/GC19-3822/2020|EPI ISL 561093|B.1.5.12|Gambia|2020-07-27	0.0004086335	Africa
Africa|hCoV-19/DRC/11576/2020|EPI ISL 527517|B.1|Democratic Republic of the Congo|2020-05-25	Africa|hCoV-19/Gambia/GC19-3822/2020|EPI ISL 561093|B.1.5.12|Gambia|2020-07-27	0.0004161653	Africa
Africa|hCoV-19/DRC/11583/2020|EPI ISL 527542|B.1|Democratic Republic of the Congo|2020-05-25	Africa|hCoV-19/Gambia/GC19-3822/2020|EPI ISL 561093|B.1.5.12|Gambia|2020-07-27	0.0004594634	Africa
Africa|hCoV-19/DRC/11616/2020|EPI ISL 527519|B.1|Democratic Republic of the Congo|2020-05-25	Africa|hCoV-19/Gambia/GC19-3822/2020|EPI ISL 561093|B.1.5.12|Gambia|2020-07-27	0.0004154455	Africa
Africa|hCoV-19/DRC/11623/2020|EPI ISL 527566|B.1.5|Democratic Republic of the Congo|2020-05-25	Africa|hCoV-19/Gambia/GC19-3822/2020|EPI ISL 561093|B.1.5.12|Gambia|2020-07-27	0.0004092349	Africa
Africa|hCoV-19/DRC/11624/2020|EPI ISL 527567|B.1.149|Democratic Republic of the Congo|2020-05-25	Africa|hCoV-19/Gambia/GC19-3822/2020|EPI ISL 561093|B.1.5.12|Gambia|2020-07-27	0.0004090375	Africa
Africa|hCoV-19/DRC/11631/2020|EPI ISL 527568|B.1.149|Democratic Republic of the Congo|2020-05-25	Africa|hCoV-19/Gambia/GC19-3822/2020|EPI ISL 561093|B.1.5.12|Gambia|2020-07-27	0.0004094562	Africa
Africa|hCoV-19/DRC/11632/2020|EPI ISL 527493|B.1|Democratic Republic of the Congo|2020-05-25	Africa|hCoV-19/Gambia/GC19-3822/2020|EPI ISL 561093|B.1.5.12|Gambia|2020-07-27	0.0004439592	Africa
Africa|hCoV-19/DRC/11635/2020|EPI ISL 527540|B.1.214|Democratic Republic of the Congo|2020-05-25	Africa|hCoV-19/Gambia/GC19-3822/2020|EPI ISL 561093|B.1.5.12|Gambia|2020-07-27	0.0004572032	Africa
Africa|hCoV-19/DRC/11640/2020|EPI ISL 527535|B.1.178|Democratic Republic of the Congo|2020-05-25	Africa|hCoV-19/Gambia/GC19-3822/2020|EPI ISL 561093|B.1.5.12|Gambia|2020-07-27	0.0005230851	Africa
Africa|hCoV-19/DRC/11643/2020|EPI ISL 527520|B.1.5|Democratic Republic of the Congo|2020-05-25	Africa|hCoV-19/Gambia/GC19-3822/2020|EPI ISL 561093|B.1.5.12|Gambia|2020-07-27	0.0004164212	Africa
Africa|hCoV-19/DRC/11648/2020|EPI ISL 527569|B.1.6|Democratic Republic of the Congo|2020-05-25	Africa|hCoV-19/Gambia/GC19-3822/2020|EPI ISL 561093|B.1.5.12|Gambia|2020-07-27	0.0004414480	Africa
Africa|hCoV-19/DRC/11652/2020|EPI ISL 527570|B.1.149|Democratic Republic of the Congo|2020-05-25	Africa|hCoV-19/Gambia/GC19-3822/2020|EPI ISL 561093|B.1.5.12|Gambia|2020-07-27	0.0004089246	Africa
Africa|hCoV-19/DRC/11653/2020|EPI ISL 527533|B.1.84|Democratic Republic of the Congo|2020-05-25	Africa|hCoV-19/Gambia/GC19-3822/2020|EPI ISL 561093|B.1.5.12|Gambia|2020-07-27	0.0003840970	Africa
Africa|hCoV-19/DRC/11676/2020|EPI ISL 527531|B.1|Democratic Republic of the Congo|2020-05-26	Africa|hCoV-19/Gambia/GC19-3822/2020|EPI ISL 561093|B.1.5.12|Gambia|2020-07-27	0.0005963271	Africa
Africa|hCoV-19/DRC/11677/2020|EPI ISL 527515|B.1.214|Democratic Republic of the Congo|2020-05-26	Africa|hCoV-19/Gambia/GC19-3822/2020|EPI ISL 561093|B.1.5.12|Gambia|2020-07-27	0.0005196284	Africa
Africa|hCoV-19/DRC/11732/2020|EPI ISL 527536|B.1.214|Democratic Republic of the Congo|2020-05-26	Africa|hCoV-19/Gambia/GC19-3822/2020|EPI ISL 561093|B.1.5.12|Gambia|2020-07-27	0.0003839857	Africa
Africa|hCoV-19/DRC/11733/2020|EPI ISL 527571|B.1.149|Democratic Republic of the Congo|2020-05-26	Africa|hCoV-19/Gambia/GC19-3822/2020|EPI ISL 561093|B.1.5.12|Gambia|2020-07-27	0.0004068274	Africa
Africa|hCoV-19/DRC/11806/2020|EPI ISL 527572|B.1.214|Democratic Republic of the Congo|2020-05-26	Africa|hCoV-19/Gambia/GC19-3822/2020|EPI ISL 561093|B.1.5.12|Gambia|2020-07-27	0.0005111890	Africa
Africa|hCoV-19/DRC/1234/2020|EPI ISL 429258|B.1.5|Democratic Republic of the Congo|2020-04-06	Africa|hCoV-19/Gambia/GC19-3822/2020|EPI ISL 561093|B.1.5.12|Gambia|2020-07-27	0.0003213296	Africa
Africa|hCoV-19/DRC/1249/2020|EPI ISL 429259|B.1.5|Democratic Republic of the Congo|2020-04-06	Africa|hCoV-19/Gambia/GC19-3822/2020|EPI ISL 561093|B.1.5.12|Gambia|2020-07-27	0.0003064208	Africa
Africa|hCoV-19/DRC/1319/2020|EPI ISL 431011|B.1.128|Democratic Republic of the Congo|2020-04-07	Africa|hCoV-19/Gambia/GC19-3822/2020|EPI ISL 561093|B.1.5.12|Gambia|2020-07-27	0.0004081375	Africa
Africa|hCoV-19/DRC/1324/2020|EPI ISL 435033|B.1.128|Democratic Republic of the Congo|2020-04-07	Africa|hCoV-19/Gambia/GC19-3822/2020|EPI ISL 561093|B.1.5.12|Gambia|2020-07-27	0.0004053805	Africa
Africa|hCoV-19/DRC/1326/2020|EPI ISL 435116|B.1|Democratic Republic of the Congo|2020-04-07	Africa|hCoV-19/Gambia/GC19-3822/2020|EPI ISL 561093|B.1.5.12|Gambia|2020-07-27	0.0003806983	Africa
Africa|hCoV-19/DRC/1375/2020|EPI ISL 435117|B.1.1.1|Democratic Republic of the Congo|2020-04-07	Africa|hCoV-19/Gambia/GC19-3822/2020|EPI ISL 561093|B.1.5.12|Gambia|2020-07-27	0.0005521023	Africa
Africa|hCoV-19/DRC/1376/2020|EPI ISL 431012|B.1.1.1|Democratic Republic of the Congo|2020-04-07	Africa|hCoV-19/Gambia/GC19-3822/2020|EPI ISL 561093|B.1.5.12|Gambia|2020-07-27	0.0005131646	Africa
Africa|hCoV-19/DRC/1377/2020|EPI ISL 434678|B.1.1.1|Democratic Republic of the Congo|2020-04-07	Africa|hCoV-19/Gambia/GC19-3822/2020|EPI ISL 561093|B.1.5.12|Gambia|2020-07-27	0.0004749427	Africa
Africa|hCoV-19/DRC/1378/2020|EPI ISL 435118|B.1.1.1|Democratic Republic of the Congo|2020-04-07	Africa|hCoV-19/Gambia/GC19-3822/2020|EPI ISL 561093|B.1.5.12|Gambia|2020-07-27	0.0005116144	Africa
Africa|hCoV-19/DRC/1382/2020|EPI ISL 435113|B.1.1.1|Democratic Republic of the Congo|2020-04-07	Africa|hCoV-19/Gambia/GC19-3822/2020|EPI ISL 561093|B.1.5.12|Gambia|2020-07-27	0.0005214042	Africa
Africa|hCoV-19/DRC/1397/2020|EPI ISL 434679|B.1.1.1|Democratic Republic of the Congo|2020-04-07	Africa|hCoV-19/Gambia/GC19-3822/2020|EPI ISL 561093|B.1.5.12|Gambia|2020-07-27	0.0005120962	Africa
Africa|hCoV-19/DRC/1398/2020|EPI ISL 435114|B.1.1.1|Democratic Republic of the Congo|2020-04-07	Africa|hCoV-19/Gambia/GC19-3822/2020|EPI ISL 561093|B.1.5.12|Gambia|2020-07-27	0.0004720288	Africa
Africa|hCoV-19/DRC/1422/2020|EPI ISL 434680|B.1.149|Democratic Republic of the Congo|2020-04-08	Africa|hCoV-19/Gambia/GC19-3822/2020|EPI ISL 561093|B.1.5.12|Gambia|2020-07-27	0.0004135928	Africa
Africa|hCoV-19/DRC/1423/2020|EPI ISL 434710|B.1.149|Democratic Republic of the Congo|2020-04-08	Africa|hCoV-19/Gambia/GC19-3822/2020|EPI ISL 561093|B.1.5.12|Gambia|2020-07-27	0.0003707596	Africa
Africa|hCoV-19/DRC/1486/2020|EPI ISL 434711|B.1|Democratic Republic of the Congo|2020-04-08	Africa|hCoV-19/Gambia/GC19-3822/2020|EPI ISL 561093|B.1.5.12|Gambia|2020-07-27	0.0003492363	Africa
Africa|hCoV-19/DRC/1516/2020|EPI ISL 435032|B.1.5|Democratic Republic of the Congo|2020-04-09	Africa|hCoV-19/Gambia/GC19-3822/2020|EPI ISL 561093|B.1.5.12|Gambia|2020-07-27	0.0003024672	Africa
Africa|hCoV-19/DRC/1565/2020|EPI ISL 434681|B.1|Democratic Republic of the Congo|2020-04-09	Africa|hCoV-19/Gambia/GC19-3822/2020|EPI ISL 561093|B.1.5.12|Gambia|2020-07-27	0.0003429295	Africa
Africa|hCoV-19/DRC/158/2020|EPI ISL 417950|B.40|Democratic Republic of the Congo|2020-03-20	Africa|hCoV-19/Gambia/GC19-3822/2020|EPI ISL 561093|B.1.5.12|Gambia|2020-07-27	0.0006387844	Africa
Africa|hCoV-19/DRC/1715/2020|EPI ISL 435156|B.1.84|Democratic Republic of the Congo|2020-04-10	Africa|hCoV-19/Gambia/GC19-3822/2020|EPI ISL 561093|B.1.5.12|Gambia|2020-07-27	0.0003736281	Africa
Africa|hCoV-19/DRC/1767/2020|EPI ISL 435157|B.1.5|Democratic Republic of the Congo|2020-04-10	Africa|hCoV-19/Gambia/GC19-3822/2020|EPI ISL 561093|B.1.5.12|Gambia|2020-07-27	0.0003153597	Africa
Africa|hCoV-19/DRC/1779/2020|EPI ISL 435158|C.14|Democratic Republic of the Congo|2020-04-10	Africa|hCoV-19/Gambia/GC19-3822/2020|EPI ISL 561093|B.1.5.12|Gambia|2020-07-27	0.0005918807	Africa
Africa|hCoV-19/DRC/191/2020|EPI ISL 417955|B.1.128|Democratic Republic of the Congo|2020-03-21	Africa|hCoV-19/Gambia/GC19-3822/2020|EPI ISL 561093|B.1.5.12|Gambia|2020-07-27	0.0004039262	Africa
Africa|hCoV-19/DRC/1952/2020|EPI ISL 435159|B.1.5|Democratic Republic of the Congo|2020-04-11	Africa|hCoV-19/Gambia/GC19-3822/2020|EPI ISL 561093|B.1.5.12|Gambia|2020-07-27	0.0003117480	Africa
Africa|hCoV-19/DRC/1982/2020|EPI ISL 435160|B.1|Democratic Republic of the Congo|2020-04-12	Africa|hCoV-19/Gambia/GC19-3822/2020|EPI ISL 561093|B.1.5.12|Gambia|2020-07-27	0.0003450555	Africa
Africa|hCoV-19/DRC/2047/2020|EPI ISL 435161|B.1.1.1|Democratic Republic of the Congo|2020-04-12	Africa|hCoV-19/Gambia/GC19-3822/2020|EPI ISL 561093|B.1.5.12|Gambia|2020-07-27	0.0004798087	Africa
Africa|hCoV-19/DRC/2063/2020|EPI ISL 435162|B.1|Democratic Republic of the Congo|2020-04-12	Africa|hCoV-19/Gambia/GC19-3822/2020|EPI ISL 561093|B.1.5.12|Gambia|2020-07-27	0.0003107440	Africa
Africa|hCoV-19/DRC/2120/2020|EPI ISL 435163|B.1.149|Democratic Republic of the Congo|2020-04-12	Africa|hCoV-19/Gambia/GC19-3822/2020|EPI ISL 561093|B.1.5.12|Gambia|2020-07-27	0.0003734022	Africa
Africa|hCoV-19/DRC/2121/2020|EPI ISL 435164|B.1.149|Democratic Republic of the Congo|2020-04-12	Africa|hCoV-19/Gambia/GC19-3822/2020|EPI ISL 561093|B.1.5.12|Gambia|2020-07-27	0.0003790367	Africa
Africa|hCoV-19/DRC/2122/2020|EPI ISL 435165|B.1.149|Democratic Republic of the Congo|2020-04-13	Africa|hCoV-19/Gambia/GC19-3822/2020|EPI ISL 561093|B.1.5.12|Gambia|2020-07-27	0.0004559030	Africa
Africa|hCoV-19/DRC/2125/2020|EPI ISL 435166|B.1.149|Democratic Republic of the Congo|2020-04-13	Africa|hCoV-19/Gambia/GC19-3822/2020|EPI ISL 561093|B.1.5.12|Gambia|2020-07-27	0.0003803338	Africa
Africa|hCoV-19/DRC/2128/2020|EPI ISL 435167|B.1|Democratic Republic of the Congo|2020-04-13	Africa|hCoV-19/Gambia/GC19-3822/2020|EPI ISL 561093|B.1.5.12|Gambia|2020-07-27	0.0003173274	Africa
Africa|hCoV-19/DRC/2133/2020|EPI ISL 435168|B.1.128|Democratic Republic of the Congo|2020-04-13	Africa|hCoV-19/Gambia/GC19-3822/2020|EPI ISL 561093|B.1.5.12|Gambia|2020-07-27	0.0004197225	Africa
Africa|hCoV-19/DRC/214/2020|EPI ISL 420030|B.1.6|Democratic Republic of the Congo|2020-03-21	Africa|hCoV-19/Gambia/GC19-3822/2020|EPI ISL 561093|B.1.5.12|Gambia|2020-07-27	0.0003035554	Africa
Africa|hCoV-19/DRC/215/2020|EPI ISL 420031|B.1.1.1|Democratic Republic of the Congo|2020-03-21	Africa|hCoV-19/Gambia/GC19-3822/2020|EPI ISL 561093|B.1.5.12|Gambia|2020-07-27	0.0005142801	Africa
Africa|hCoV-19/DRC/2169/2020|EPI ISL 436194|B.1.5|Democratic Republic of the Congo|2020-04-13	Africa|hCoV-19/Gambia/GC19-3822/2020|EPI ISL 561093|B.1.5.12|Gambia|2020-07-27	0.0003496966	Africa
Africa|hCoV-19/DRC/2299/2020|EPI ISL 436412|B.1.5|Democratic Republic of the Congo|2020-04-14	Africa|hCoV-19/Gambia/GC19-3822/2020|EPI ISL 561093|B.1.5.12|Gambia|2020-07-27	0.0003729300	Africa
Africa|hCoV-19/DRC/236/2020|EPI ISL 420032|B.1.128|Democratic Republic of the Congo|2020-03-22	Africa|hCoV-19/Gambia/GC19-3822/2020|EPI ISL 561093|B.1.5.12|Gambia|2020-07-27	0.0004044204	Africa
Africa|hCoV-19/DRC/2363/2020|EPI ISL 437194|B.1.84|Democratic Republic of the Congo|2020-04-14	Africa|hCoV-19/Gambia/GC19-3822/2020|EPI ISL 561093|B.1.5.12|Gambia|2020-07-27	0.0003389907	Africa
Africa|hCoV-19/DRC/2384/2020|EPI ISL 437196|B.1.149|Democratic Republic of the Congo|2020-04-14	Africa|hCoV-19/Gambia/GC19-3822/2020|EPI ISL 561093|B.1.5.12|Gambia|2020-07-27	0.0003797824	Africa
Africa|hCoV-19/DRC/241/2020|EPI ISL 420033|B.1.1.75|Democratic Republic of the Congo|2020-03-22	Africa|hCoV-19/Gambia/GC19-3822/2020|EPI ISL 561093|B.1.5.12|Gambia|2020-07-27	0.0004381943	Africa
Africa|hCoV-19/DRC/243/2020|EPI ISL 420034|B.1|Democratic Republic of the Congo|2020-03-22	Africa|hCoV-19/Gambia/GC19-3822/2020|EPI ISL 561093|B.1.5.12|Gambia|2020-07-27	0.0003100867	Africa
Africa|hCoV-19/DRC/248/2020|EPI ISL 420035|B.1.5|Democratic Republic of the Congo|2020-03-22	Africa|hCoV-19/Gambia/GC19-3822/2020|EPI ISL 561093|B.1.5.12|Gambia|2020-07-27	0.0002695853	Africa
Africa|hCoV-19/DRC/2496/2020|EPI ISL 437337|B.1.149|Democratic Republic of the Congo|2020-04-15	Africa|hCoV-19/Gambia/GC19-3822/2020|EPI ISL 561093|B.1.5.12|Gambia|2020-07-27	0.0004033316	Africa
Africa|hCoV-19/DRC/2529/2020|EPI ISL 437338|B.1.178|Democratic Republic of the Congo|2020-04-15	Africa|hCoV-19/Gambia/GC19-3822/2020|EPI ISL 561093|B.1.5.12|Gambia|2020-07-27	0.0003697132	Africa
Africa|hCoV-19/DRC/253/2020|EPI ISL 420838|B.1.5|Democratic Republic of the Congo|2020-03-22	Africa|hCoV-19/Gambia/GC19-3822/2020|EPI ISL 561093|B.1.5.12|Gambia|2020-07-27	0.0002705699	Africa
Africa|hCoV-19/DRC/2536/2020|EPI ISL 437339|B.1|Democratic Republic of the Congo|2020-04-15	Africa|hCoV-19/Gambia/GC19-3822/2020|EPI ISL 561093|B.1.5.12|Gambia|2020-07-27	0.0003697132	Africa
Africa|hCoV-19/DRC/254/2020|EPI ISL 420839|B.1|Democratic Republic of the Congo|2020-03-22	Africa|hCoV-19/Gambia/GC19-3822/2020|EPI ISL 561093|B.1.5.12|Gambia|2020-07-27	0.0003408726	Africa
Africa|hCoV-19/DRC/2563/2020|EPI ISL 437340|B.1.9|Democratic Republic of the Congo|2020-04-15	Africa|hCoV-19/Gambia/GC19-3822/2020|EPI ISL 561093|B.1.5.12|Gambia|2020-07-27	0.0005714440	Africa
Africa|hCoV-19/DRC/2580/2020|EPI ISL 437341|B.1.5|Democratic Republic of the Congo|2020-04-15	Africa|hCoV-19/Gambia/GC19-3822/2020|EPI ISL 561093|B.1.5.12|Gambia|2020-07-27	0.0003041813	Africa
Africa|hCoV-19/DRC/2644/2020|EPI ISL 437342|B.1.84|Democratic Republic of the Congo|2020-04-15	Africa|hCoV-19/Gambia/GC19-3822/2020|EPI ISL 561093|B.1.5.12|Gambia|2020-07-27	0.0004092883	Africa
Africa|hCoV-19/DRC/2670/2020|EPI ISL 437343|B.1.9|Democratic Republic of the Congo|2020-04-15	Africa|hCoV-19/Gambia/GC19-3822/2020|EPI ISL 561093|B.1.5.12|Gambia|2020-07-27	0.0006051106	Africa
Africa|hCoV-19/DRC/2727/2020|EPI ISL 437344|B.1|Democratic Republic of the Congo|2020-04-16	Africa|hCoV-19/Gambia/GC19-3822/2020|EPI ISL 561093|B.1.5.12|Gambia|2020-07-27	0.0003079272	Africa
Africa|hCoV-19/DRC/2728/2020|EPI ISL 437345|B.1.84|Democratic Republic of the Congo|2020-04-16	Africa|hCoV-19/Gambia/GC19-3822/2020|EPI ISL 561093|B.1.5.12|Gambia|2020-07-27	0.0003442715	Africa
Africa|hCoV-19/DRC/2813/2020|EPI ISL 437346|C.14|Democratic Republic of the Congo|2020-04-16	Africa|hCoV-19/Gambia/GC19-3822/2020|EPI ISL 561093|B.1.5.12|Gambia|2020-07-27	0.0006054857	Africa
Africa|hCoV-19/DRC/2819/2020|EPI ISL 437347|B.1|Democratic Republic of the Congo|2020-04-16	Africa|hCoV-19/Gambia/GC19-3822/2020|EPI ISL 561093|B.1.5.12|Gambia|2020-07-27	0.0004120934	Africa
Africa|hCoV-19/DRC/2827/2020|EPI ISL 437348|B.1|Democratic Republic of the Congo|2020-04-16	Africa|hCoV-19/Gambia/GC19-3822/2020|EPI ISL 561093|B.1.5.12|Gambia|2020-07-27	0.0003024540	Africa
Africa|hCoV-19/DRC/2855/2020|EPI ISL 437350|B.1|Democratic Republic of the Congo|2020-04-16	Africa|hCoV-19/Gambia/GC19-3822/2020|EPI ISL 561093|B.1.5.12|Gambia|2020-07-27	0.0003360961	Africa
Africa|hCoV-19/DRC/2864/2020|EPI ISL 437351|B.1|Democratic Republic of the Congo|2020-04-16	Africa|hCoV-19/Gambia/GC19-3822/2020|EPI ISL 561093|B.1.5.12|Gambia|2020-07-27	0.0003368058	Africa
Africa|hCoV-19/DRC/2904/2020|EPI ISL 437352|B.1|Democratic Republic of the Congo|2020-04-17	Africa|hCoV-19/Gambia/GC19-3822/2020|EPI ISL 561093|B.1.5.12|Gambia|2020-07-27	0.0003360961	Africa
Africa|hCoV-19/DRC/2938/2020|EPI ISL 437353|B.1.275|Democratic Republic of the Congo|2020-04-17	Africa|hCoV-19/Gambia/GC19-3822/2020|EPI ISL 561093|B.1.5.12|Gambia|2020-07-27	0.0005214692	Africa
Africa|hCoV-19/DRC/2939/2020|EPI ISL 437354|B.1|Democratic Republic of the Congo|2020-04-17	Africa|hCoV-19/Gambia/GC19-3822/2020|EPI ISL 561093|B.1.5.12|Gambia|2020-07-27	0.0004378504	Africa
Africa|hCoV-19/DRC/2942/2020|EPI ISL 437355|B.1|Democratic Republic of the Congo|2020-04-17	Africa|hCoV-19/Gambia/GC19-3822/2020|EPI ISL 561093|B.1.5.12|Gambia|2020-07-27	0.0004493068	Africa
Africa|hCoV-19/DRC/299/2020|EPI ISL 420840|B.4|Democratic Republic of the Congo|2020-03-20	Africa|hCoV-19/Gambia/GC19-3822/2020|EPI ISL 561093|B.1.5.12|Gambia|2020-07-27	0.0007867821	Africa
Africa|hCoV-19/DRC/300/2020|EPI ISL 420841|A|Democratic Republic of the Congo|2020-03-22	Africa|hCoV-19/Gambia/GC19-3822/2020|EPI ISL 561093|B.1.5.12|Gambia|2020-07-27	0.0005761283	Africa
Africa|hCoV-19/DRC/3041/2020|EPI ISL 437356|B.1|Democratic Republic of the Congo|2020-04-18	Africa|hCoV-19/Gambia/GC19-3822/2020|EPI ISL 561093|B.1.5.12|Gambia|2020-07-27	0.0004050016	Africa
Africa|hCoV-19/DRC/307/2020|EPI ISL 420842|B.1.9|Democratic Republic of the Congo|2020-03	Africa|hCoV-19/Gambia/GC19-3822/2020|EPI ISL 561093|B.1.5.12|Gambia|2020-07-27	0.0004155648	Africa
Africa|hCoV-19/DRC/3070/2020|EPI ISL 437357|B.1.214|Democratic Republic of the Congo|2020-04-18	Africa|hCoV-19/Gambia/GC19-3822/2020|EPI ISL 561093|B.1.5.12|Gambia|2020-07-27	0.0004393552	Africa
Africa|hCoV-19/DRC/3089/2020|EPI ISL 437358|B.1.84|Democratic Republic of the Congo|2020-04-19	Africa|hCoV-19/Gambia/GC19-3822/2020|EPI ISL 561093|B.1.5.12|Gambia|2020-07-27	0.0003701748	Africa
Africa|hCoV-19/DRC/3440/2020|EPI ISL 447597|B.1.84|Democratic Republic of the Congo|2020-04-22	Africa|hCoV-19/Gambia/GC19-3822/2020|EPI ISL 561093|B.1.5.12|Gambia|2020-07-27	0.0003743438	Africa
Africa|hCoV-19/DRC/3451/2020|EPI ISL 447598|B.1.178|Democratic Republic of the Congo|2020-04-22	Africa|hCoV-19/Gambia/GC19-3822/2020|EPI ISL 561093|B.1.5.12|Gambia|2020-07-27	0.0004087115	Africa
Africa|hCoV-19/DRC/3453/2020|EPI ISL 447599|B.1.84|Democratic Republic of the Congo|2020-04-22	Africa|hCoV-19/Gambia/GC19-3822/2020|EPI ISL 561093|B.1.5.12|Gambia|2020-07-27	0.0003745733	Africa
Africa|hCoV-19/DRC/3481/2020|EPI ISL 447600|B.1|Democratic Republic of the Congo|2020-04-22	Africa|hCoV-19/Gambia/GC19-3822/2020|EPI ISL 561093|B.1.5.12|Gambia|2020-07-27	0.0003144422	Africa
Africa|hCoV-19/DRC/3482/2020|EPI ISL 447601|B.1|Democratic Republic of the Congo|2020-04-22	Africa|hCoV-19/Gambia/GC19-3822/2020|EPI ISL 561093|B.1.5.12|Gambia|2020-07-27	0.0003433698	Africa
Africa|hCoV-19/DRC/3483/2020|EPI ISL 447602|B.1|Democratic Republic of the Congo|2020-04-22	Africa|hCoV-19/Gambia/GC19-3822/2020|EPI ISL 561093|B.1.5.12|Gambia|2020-07-27	0.0003139487	Africa
Africa|hCoV-19/DRC/3490/2020|EPI ISL 447603|B.1|Democratic Republic of the Congo|2020-04-22	Africa|hCoV-19/Gambia/GC19-3822/2020|EPI ISL 561093|B.1.5.12|Gambia|2020-07-27	0.0003409981	Africa
Africa|hCoV-19/DRC/3504/2020|EPI ISL 447604|B.1.149|Democratic Republic of the Congo|2020-04-23	Africa|hCoV-19/Gambia/GC19-3822/2020|EPI ISL 561093|B.1.5.12|Gambia|2020-07-27	0.0003841088	Africa
Africa|hCoV-19/DRC/352/2020|EPI ISL 420850|B.1.5|Democratic Republic of the Congo|2020-03	Africa|hCoV-19/Gambia/GC19-3822/2020|EPI ISL 561093|B.1.5.12|Gambia|2020-07-27	0.0003406403	Africa
Africa|hCoV-19/DRC/353/2020|EPI ISL 420843|B.1.5|Democratic Republic of the Congo|2020-03	Africa|hCoV-19/Gambia/GC19-3822/2020|EPI ISL 561093|B.1.5.12|Gambia|2020-07-27	0.0002725142	Africa
Africa|hCoV-19/DRC/355/2020|EPI ISL 420844|B.1|Democratic Republic of the Congo|2020-03	Africa|hCoV-19/Gambia/GC19-3822/2020|EPI ISL 561093|B.1.5.12|Gambia|2020-07-27	0.0003035248	Africa
Africa|hCoV-19/DRC/3552/2020|EPI ISL 447605|B.1.84|Democratic Republic of the Congo|2020-04-23	Africa|hCoV-19/Gambia/GC19-3822/2020|EPI ISL 561093|B.1.5.12|Gambia|2020-07-27	0.0003790604	Africa
Africa|hCoV-19/DRC/3595/2020|EPI ISL 447606|B.1.5|Democratic Republic of the Congo|2020-04-23	Africa|hCoV-19/Gambia/GC19-3822/2020|EPI ISL 561093|B.1.5.12|Gambia|2020-07-27	0.0003396537	Africa
Africa|hCoV-19/DRC/3632/2020|EPI ISL 447607|B.1.5|Democratic Republic of the Congo|2020-04-23	Africa|hCoV-19/Gambia/GC19-3822/2020|EPI ISL 561093|B.1.5.12|Gambia|2020-07-27	0.0003407264	Africa
Africa|hCoV-19/DRC/3633/2020|EPI ISL 447230|B.1.5|Democratic Republic of the Congo|2020-04-23	Africa|hCoV-19/Gambia/GC19-3822/2020|EPI ISL 561093|B.1.5.12|Gambia|2020-07-27	0.0003439721	Africa
Africa|hCoV-19/DRC/3653/2020|EPI ISL 447231|B.1.128|Democratic Republic of the Congo|2020-04-23	Africa|hCoV-19/Gambia/GC19-3822/2020|EPI ISL 561093|B.1.5.12|Gambia|2020-07-27	0.0004729678	Africa
Africa|hCoV-19/DRC/3659/2020|EPI ISL 447232|B.1.128|Democratic Republic of the Congo|2020-04-23	Africa|hCoV-19/Gambia/GC19-3822/2020|EPI ISL 561093|B.1.5.12|Gambia|2020-07-27	0.0004733996	Africa
Africa|hCoV-19/DRC/3661/2020|EPI ISL 447233|B.1.128|Democratic Republic of the Congo|2020-04-23	Africa|hCoV-19/Gambia/GC19-3822/2020|EPI ISL 561093|B.1.5.12|Gambia|2020-07-27	0.0004774350	Africa
Africa|hCoV-19/DRC/3662/2020|EPI ISL 447234|B.1.128|Democratic Republic of the Congo|2020-04-23	Africa|hCoV-19/Gambia/GC19-3822/2020|EPI ISL 561093|B.1.5.12|Gambia|2020-07-27	0.0004770771	Africa
Africa|hCoV-19/DRC/3664/2020|EPI ISL 447235|B.1.128|Democratic Republic of the Congo|2020-04-23	Africa|hCoV-19/Gambia/GC19-3822/2020|EPI ISL 561093|B.1.5.12|Gambia|2020-07-27	0.0004771584	Africa
Africa|hCoV-19/DRC/3683/2020|EPI ISL 447236|B.1.5|Democratic Republic of the Congo|2020-04-24	Africa|hCoV-19/Gambia/GC19-3822/2020|EPI ISL 561093|B.1.5.12|Gambia|2020-07-27	0.0003748271	Africa
Africa|hCoV-19/DRC/3688/2020|EPI ISL 447237|B.1.128|Democratic Republic of the Congo|2020-04-24	Africa|hCoV-19/Gambia/GC19-3822/2020|EPI ISL 561093|B.1.5.12|Gambia|2020-07-27	0.0004755864	Africa
Africa|hCoV-19/DRC/376/2020|EPI ISL 420851|B.1.6|Democratic Republic of the Congo|2020-03-25	Africa|hCoV-19/Gambia/GC19-3822/2020|EPI ISL 561093|B.1.5.12|Gambia|2020-07-27	0.0003734454	Africa
Africa|hCoV-19/DRC/3764/2020|EPI ISL 447238|B.1.84|Democratic Republic of the Congo|2020-04-24	Africa|hCoV-19/Gambia/GC19-3822/2020|EPI ISL 561093|B.1.5.12|Gambia|2020-07-27	0.0004083376	Africa
Africa|hCoV-19/DRC/3768/2020|EPI ISL 447239|B.1.84|Democratic Republic of the Congo|2020-04-24	Africa|hCoV-19/Gambia/GC19-3822/2020|EPI ISL 561093|B.1.5.12|Gambia|2020-07-27	0.0003745898	Africa
Africa|hCoV-19/DRC/3778/2020|EPI ISL 447240|B.1.128|Democratic Republic of the Congo|2020-04-24	Africa|hCoV-19/Gambia/GC19-3822/2020|EPI ISL 561093|B.1.5.12|Gambia|2020-07-27	0.0004746675	Africa
Africa|hCoV-19/DRC/3787/2020|EPI ISL 447241|B.1|Democratic Republic of the Congo|2020-04-24	Africa|hCoV-19/Gambia/GC19-3822/2020|EPI ISL 561093|B.1.5.12|Gambia|2020-07-27	0.0003467423	Africa
Africa|hCoV-19/DRC/3791/2020|EPI ISL 447242|B.1|Democratic Republic of the Congo|2020-04-24	Africa|hCoV-19/Gambia/GC19-3822/2020|EPI ISL 561093|B.1.5.12|Gambia|2020-07-27	0.0003865165	Africa
Africa|hCoV-19/DRC/3803/2020|EPI ISL 447243|B.1|Democratic Republic of the Congo|2020-04-24	Africa|hCoV-19/Gambia/GC19-3822/2020|EPI ISL 561093|B.1.5.12|Gambia|2020-07-27	0.0003138066	Africa
Africa|hCoV-19/DRC/3806/2020|EPI ISL 447244|B.1|Democratic Republic of the Congo|2020-04-24	Africa|hCoV-19/Gambia/GC19-3822/2020|EPI ISL 561093|B.1.5.12|Gambia|2020-07-27	0.0003137846	Africa
Africa|hCoV-19/DRC/3827/2020|EPI ISL 447245|B.1|Democratic Republic of the Congo|2020-04-24	Africa|hCoV-19/Gambia/GC19-3822/2020|EPI ISL 561093|B.1.5.12|Gambia|2020-07-27	0.0004429652	Africa
Africa|hCoV-19/DRC/3829/2020|EPI ISL 447246|B.1|Democratic Republic of the Congo|2020-04-24	Africa|hCoV-19/Gambia/GC19-3822/2020|EPI ISL 561093|B.1.5.12|Gambia|2020-07-27	0.0004094407	Africa
Africa|hCoV-19/DRC/3834/2020|EPI ISL 447247|A|Democratic Republic of the Congo|2020-04-25	Africa|hCoV-19/Gambia/GC19-3822/2020|EPI ISL 561093|B.1.5.12|Gambia|2020-07-27	0.0006516224	Africa
Africa|hCoV-19/DRC/3837/2020|EPI ISL 447248|B.1.128|Democratic Republic of the Congo|2020-04-25	Africa|hCoV-19/Gambia/GC19-3822/2020|EPI ISL 561093|B.1.5.12|Gambia|2020-07-27	0.0004768496	Africa
Africa|hCoV-19/DRC/3841/2020|EPI ISL 447249|B.1.128|Democratic Republic of the Congo|2020-04-25	Africa|hCoV-19/Gambia/GC19-3822/2020|EPI ISL 561093|B.1.5.12|Gambia|2020-07-27	0.0005097455	Africa
Africa|hCoV-19/DRC/3842/2020|EPI ISL 471396|B.1.128|Democratic Republic of the Congo|2020-04-25	Africa|hCoV-19/Gambia/GC19-3822/2020|EPI ISL 561093|B.1.5.12|Gambia|2020-07-27	0.0005042290	Africa
Africa|hCoV-19/DRC/3846/2020|EPI ISL 471397|B.1.84|Democratic Republic of the Congo|2020-04-25	Africa|hCoV-19/Gambia/GC19-3822/2020|EPI ISL 561093|B.1.5.12|Gambia|2020-07-27	0.0004369427	Africa
Africa|hCoV-19/DRC/3937/2020|EPI ISL 471398|B.1|Democratic Republic of the Congo|2020-04-25	Africa|hCoV-19/Gambia/GC19-3822/2020|EPI ISL 561093|B.1.5.12|Gambia|2020-07-27	0.0004033236	Africa
Africa|hCoV-19/DRC/3941/2020|EPI ISL 471399|B.1.128|Democratic Republic of the Congo|2020-04-25	Africa|hCoV-19/Gambia/GC19-3822/2020|EPI ISL 561093|B.1.5.12|Gambia|2020-07-27	0.0004759694	Africa
Africa|hCoV-19/DRC/3947/2020|EPI ISL 471400|B.1.214|Democratic Republic of the Congo|2020-04-25	Africa|hCoV-19/Gambia/GC19-3822/2020|EPI ISL 561093|B.1.5.12|Gambia|2020-07-27	0.0005041968	Africa
Africa|hCoV-19/DRC/3949/2020|EPI ISL 471401|B.1.84|Democratic Republic of the Congo|2020-04-26	Africa|hCoV-19/Gambia/GC19-3822/2020|EPI ISL 561093|B.1.5.12|Gambia|2020-07-27	0.0003387611	Africa
Africa|hCoV-19/DRC/396/2020|EPI ISL 420852|B.1.6|Democratic Republic of the Congo|2020-03-26	Africa|hCoV-19/Gambia/GC19-3822/2020|EPI ISL 561093|B.1.5.12|Gambia|2020-07-27	0.0003391551	Africa
Africa|hCoV-19/DRC/397/2020|EPI ISL 420845|B.1.6|Democratic Republic of the Congo|2020-03-26	Africa|hCoV-19/Gambia/GC19-3822/2020|EPI ISL 561093|B.1.5.12|Gambia|2020-07-27	0.0003365871	Africa
Africa|hCoV-19/DRC/400/2020|EPI ISL 420846|B.1.5|Democratic Republic of the Congo|2020-03	Africa|hCoV-19/Gambia/GC19-3822/2020|EPI ISL 561093|B.1.5.12|Gambia|2020-07-27	0.0003037810	Africa
Africa|hCoV-19/DRC/4012/2020|EPI ISL 471402|B.1|Democratic Republic of the Congo|2020-04-26	Africa|hCoV-19/Gambia/GC19-3822/2020|EPI ISL 561093|B.1.5.12|Gambia|2020-07-27	0.0004705837	Africa
Africa|hCoV-19/DRC/402/2020|EPI ISL 420853|B.1|Democratic Republic of the Congo|2020-03-26	Africa|hCoV-19/Gambia/GC19-3822/2020|EPI ISL 561093|B.1.5.12|Gambia|2020-07-27	0.0003172936	Africa
Africa|hCoV-19/DRC/4020/2020|EPI ISL 471403|B.1.5|Democratic Republic of the Congo|2020-04-26	Africa|hCoV-19/Gambia/GC19-3822/2020|EPI ISL 561093|B.1.5.12|Gambia|2020-07-27	0.0004033404	Africa
Africa|hCoV-19/DRC/4026/2020|EPI ISL 471404|B.1.84|Democratic Republic of the Congo|2020-04-27	Africa|hCoV-19/Gambia/GC19-3822/2020|EPI ISL 561093|B.1.5.12|Gambia|2020-07-27	0.0003713780	Africa
Africa|hCoV-19/DRC/4060/2020|EPI ISL 471405|B.1|Democratic Republic of the Congo|2020-04-27	Africa|hCoV-19/Gambia/GC19-3822/2020|EPI ISL 561093|B.1.5.12|Gambia|2020-07-27	0.0004041152	Africa
Africa|hCoV-19/DRC/4075/2020|EPI ISL 471406|B.1.214|Democratic Republic of the Congo|2020-04-27	Africa|hCoV-19/Gambia/GC19-3822/2020|EPI ISL 561093|B.1.5.12|Gambia|2020-07-27	0.0004746882	Africa
Africa|hCoV-19/DRC/4084/2020|EPI ISL 471407|B.1.214|Democratic Republic of the Congo|2020-04-27	Africa|hCoV-19/Gambia/GC19-3822/2020|EPI ISL 561093|B.1.5.12|Gambia|2020-07-27	0.0005047057	Africa
Africa|hCoV-19/DRC/4132/2020|EPI ISL 471408|B.1|Democratic Republic of the Congo|2020-04-27	Africa|hCoV-19/Gambia/GC19-3822/2020|EPI ISL 561093|B.1.5.12|Gambia|2020-07-27	0.0004369324	Africa
Africa|hCoV-19/DRC/4141/2020|EPI ISL 471409|B.1.128|Democratic Republic of the Congo|2020-04-27	Africa|hCoV-19/Gambia/GC19-3822/2020|EPI ISL 561093|B.1.5.12|Gambia|2020-07-27	0.0004705837	Africa
Africa|hCoV-19/DRC/4145/2020|EPI ISL 471410|B.1|Democratic Republic of the Congo|2020-04-27	Africa|hCoV-19/Gambia/GC19-3822/2020|EPI ISL 561093|B.1.5.12|Gambia|2020-07-27	0.0003697058	Africa
Africa|hCoV-19/DRC/4194/2020|EPI ISL 471414|B.1.5|Democratic Republic of the Congo|2020-04-28	Africa|hCoV-19/Gambia/GC19-3822/2020|EPI ISL 561093|B.1.5.12|Gambia|2020-07-27	0.0004033140	Africa
Africa|hCoV-19/DRC/4250/2020|EPI ISL 471415|B.1.1.1|Democratic Republic of the Congo|2020-04-28	Africa|hCoV-19/Gambia/GC19-3822/2020|EPI ISL 561093|B.1.5.12|Gambia|2020-07-27	0.0005714981	Africa
Africa|hCoV-19/DRC/4279/2020|EPI ISL 514114|B.1|Democratic Republic of the Congo|2020-04-28	Africa|hCoV-19/Gambia/GC19-3822/2020|EPI ISL 561093|B.1.5.12|Gambia|2020-07-27	0.0004089106	Africa
Africa|hCoV-19/DRC/4282/2020|EPI ISL 514103|B.1.128|Democratic Republic of the Congo|2020-04-08	Africa|hCoV-19/Gambia/GC19-3822/2020|EPI ISL 561093|B.1.5.12|Gambia|2020-07-27	0.0004430515	Africa
Africa|hCoV-19/DRC/4284/2020|EPI ISL 514115|B.1.128|Democratic Republic of the Congo|2020-04-28	Africa|hCoV-19/Gambia/GC19-3822/2020|EPI ISL 561093|B.1.5.12|Gambia|2020-07-27	0.0004430062	Africa
Africa|hCoV-19/DRC/431/2020|EPI ISL 420847|B.1.147|Democratic Republic of the Congo|2020-03-26	Africa|hCoV-19/Gambia/GC19-3822/2020|EPI ISL 561093|B.1.5.12|Gambia|2020-07-27	0.0003365837	Africa
Africa|hCoV-19/DRC/4418/2020|EPI ISL 496506|B.1.128|Democratic Republic of the Congo|2020-04-29	Africa|hCoV-19/Gambia/GC19-3822/2020|EPI ISL 561093|B.1.5.12|Gambia|2020-07-27	0.0004771259	Africa
Africa|hCoV-19/DRC/4422/2020|EPI ISL 496507|B.1.128|Democratic Republic of the Congo|2020-04-29	Africa|hCoV-19/Gambia/GC19-3822/2020|EPI ISL 561093|B.1.5.12|Gambia|2020-07-27	0.0004480590	Africa
Africa|hCoV-19/DRC/4427/2020|EPI ISL 496508|B.1.128|Democratic Republic of the Congo|2020-04-29	Africa|hCoV-19/Gambia/GC19-3822/2020|EPI ISL 561093|B.1.5.12|Gambia|2020-07-27	0.0004520779	Africa
Africa|hCoV-19/DRC/4429/2020|EPI ISL 513589|B.1.128|Democratic Republic of the Congo|2020-04-29	Africa|hCoV-19/Gambia/GC19-3822/2020|EPI ISL 561093|B.1.5.12|Gambia|2020-07-27	0.0004521094	Africa
Africa|hCoV-19/DRC/4430/2020|EPI ISL 496509|B.1.128|Democratic Republic of the Congo|2020-04-29	Africa|hCoV-19/Gambia/GC19-3822/2020|EPI ISL 561093|B.1.5.12|Gambia|2020-07-27	0.0004434287	Africa
Africa|hCoV-19/DRC/4437/2020|EPI ISL 513590|B.1.128|Democratic Republic of the Congo|2020-05-02	Africa|hCoV-19/Gambia/GC19-3822/2020|EPI ISL 561093|B.1.5.12|Gambia|2020-07-27	0.0004869817	Africa
Africa|hCoV-19/DRC/4442/2020|EPI ISL 496510|B.1.128|Democratic Republic of the Congo|2020-04-29	Africa|hCoV-19/Gambia/GC19-3822/2020|EPI ISL 561093|B.1.5.12|Gambia|2020-07-27	0.0004484759	Africa
Africa|hCoV-19/DRC/4444/2020|EPI ISL 514104|B.1.128|Democratic Republic of the Congo|2020-04-29	Africa|hCoV-19/Gambia/GC19-3822/2020|EPI ISL 561093|B.1.5.12|Gambia|2020-07-27	0.0004416216	Africa
Africa|hCoV-19/DRC/445/2020|EPI ISL 420848|B.1|Democratic Republic of the Congo|2020-03	Africa|hCoV-19/Gambia/GC19-3822/2020|EPI ISL 561093|B.1.5.12|Gambia|2020-07-27	0.0002797190	Africa
Africa|hCoV-19/DRC/4501/2020|EPI ISL 513591|B.1.5|Democratic Republic of the Congo|2020-05-30	Africa|hCoV-19/Gambia/GC19-3822/2020|EPI ISL 561093|B.1.5.12|Gambia|2020-07-27	0.0003478302	Africa
Africa|hCoV-19/DRC/4516/2020|EPI ISL 487192|B.1.1.275|Democratic Republic of the Congo|2020-04-28	Africa|hCoV-19/Gambia/GC19-3822/2020|EPI ISL 561093|B.1.5.12|Gambia|2020-07-27	0.0004078972	Africa
Africa|hCoV-19/DRC/4524/2020|EPI ISL 513597|A|Democratic Republic of the Congo|2020-04-30	Africa|hCoV-19/Gambia/GC19-3822/2020|EPI ISL 561093|B.1.5.12|Gambia|2020-07-27	0.0006447401	Africa
Africa|hCoV-19/DRC/4541/2020|EPI ISL 513598|B.1|Democratic Republic of the Congo|2020-04-30	Africa|hCoV-19/Gambia/GC19-3822/2020|EPI ISL 561093|B.1.5.12|Gambia|2020-07-27	0.0004370085	Africa
Africa|hCoV-19/DRC/4551/2020|EPI ISL 513599|B.1.178|Democratic Republic of the Congo|2020-04-30	Africa|hCoV-19/Gambia/GC19-3822/2020|EPI ISL 561093|B.1.5.12|Gambia|2020-07-27	0.0004801146	Africa
Africa|hCoV-19/DRC/4561/2020|EPI ISL 513600|B.1|Democratic Republic of the Congo|2020-04-30	Africa|hCoV-19/Gambia/GC19-3822/2020|EPI ISL 561093|B.1.5.12|Gambia|2020-07-27	0.0004033140	Africa
Africa|hCoV-19/DRC/4562/2020|EPI ISL 513601|B.1.214|Democratic Republic of the Congo|2020-04-30	Africa|hCoV-19/Gambia/GC19-3822/2020|EPI ISL 561093|B.1.5.12|Gambia|2020-07-27	0.0004033236	Africa
Africa|hCoV-19/DRC/4568/2020|EPI ISL 513602|B.1|Democratic Republic of the Congo|2020-04-30	Africa|hCoV-19/Gambia/GC19-3822/2020|EPI ISL 561093|B.1.5.12|Gambia|2020-07-27	0.0004075734	Africa
Africa|hCoV-19/DRC/4578/2020|EPI ISL 513603|B.1|Democratic Republic of the Congo|2020-04-30	Africa|hCoV-19/Gambia/GC19-3822/2020|EPI ISL 561093|B.1.5.12|Gambia|2020-07-27	0.0004443687	Africa
Africa|hCoV-19/DRC/4613/2020|EPI ISL 513604|B.1.214|Democratic Republic of the Congo|2020-04-30	Africa|hCoV-19/Gambia/GC19-3822/2020|EPI ISL 561093|B.1.5.12|Gambia|2020-07-27	0.0004408537	Africa
Africa|hCoV-19/DRC/4614/2020|EPI ISL 513605|B.1|Democratic Republic of the Congo|2020-04-30	Africa|hCoV-19/Gambia/GC19-3822/2020|EPI ISL 561093|B.1.5.12|Gambia|2020-07-27	0.0005378422	Africa
Africa|hCoV-19/DRC/4631/2020|EPI ISL 513606|B.1.5|Democratic Republic of the Congo|2020-04-30	Africa|hCoV-19/Gambia/GC19-3822/2020|EPI ISL 561093|B.1.5.12|Gambia|2020-07-27	0.0005378785	Africa
Africa|hCoV-19/DRC/4633/2020|EPI ISL 513607|B.1.128|Democratic Republic of the Congo|2020-04-30	Africa|hCoV-19/Gambia/GC19-3822/2020|EPI ISL 561093|B.1.5.12|Gambia|2020-07-27	0.0005042289	Africa
Africa|hCoV-19/DRC/4642/2020|EPI ISL 513608|B.1.128|Democratic Republic of the Congo|2020-04-30	Africa|hCoV-19/Gambia/GC19-3822/2020|EPI ISL 561093|B.1.5.12|Gambia|2020-07-27	0.0005042070	Africa
Africa|hCoV-19/DRC/4647/2020|EPI ISL 513609|B.1.128|Democratic Republic of the Congo|2020-04-30	Africa|hCoV-19/Gambia/GC19-3822/2020|EPI ISL 561093|B.1.5.12|Gambia|2020-07-27	0.0004705837	Africa
Africa|hCoV-19/DRC/4653/2020|EPI ISL 513610|B.1.128|Democratic Republic of the Congo|2020-04-30	Africa|hCoV-19/Gambia/GC19-3822/2020|EPI ISL 561093|B.1.5.12|Gambia|2020-07-27	0.0005042578	Africa
Africa|hCoV-19/DRC/4681/2020|EPI ISL 514116|B.1.128|Democratic Republic of the Congo|2020-04-30	Africa|hCoV-19/Gambia/GC19-3822/2020|EPI ISL 561093|B.1.5.12|Gambia|2020-07-27	0.0004484762	Africa
Africa|hCoV-19/DRC/4683/2020|EPI ISL 514105|B.1.5|Democratic Republic of the Congo|2020-04-30	Africa|hCoV-19/Gambia/GC19-3822/2020|EPI ISL 561093|B.1.5.12|Gambia|2020-07-27	0.0004816720	Africa
Africa|hCoV-19/DRC/4685/2020|EPI ISL 514106|B.1.128|Democratic Republic of the Congo|2020-04-30	Africa|hCoV-19/Gambia/GC19-3822/2020|EPI ISL 561093|B.1.5.12|Gambia|2020-07-27	0.0005107416	Africa
Africa|hCoV-19/DRC/4690/2020|EPI ISL 514117|B.1.128|Democratic Republic of the Congo|2020-04-30	Africa|hCoV-19/Gambia/GC19-3822/2020|EPI ISL 561093|B.1.5.12|Gambia|2020-07-27	0.0004773862	Africa
Africa|hCoV-19/DRC/4693/2020|EPI ISL 514118|B.1.128|Democratic Republic of the Congo|2020-04-30	Africa|hCoV-19/Gambia/GC19-3822/2020|EPI ISL 561093|B.1.5.12|Gambia|2020-07-27	0.0004764117	Africa
Africa|hCoV-19/DRC/4694/2020|EPI ISL 514107|B.1.128|Democratic Republic of the Congo|2020-04-30	Africa|hCoV-19/Gambia/GC19-3822/2020|EPI ISL 561093|B.1.5.12|Gambia|2020-07-27	0.0004820368	Africa
Africa|hCoV-19/DRC/4720/2020|EPI ISL 514108|B.1.84|Democratic Republic of the Congo|2020-05-01	Africa|hCoV-19/Gambia/GC19-3822/2020|EPI ISL 561093|B.1.5.12|Gambia|2020-07-27	0.0004067446	Africa
Africa|hCoV-19/DRC/4785/2020|EPI ISL 514119|B.1.84|Democratic Republic of the Congo|2020-05-01	Africa|hCoV-19/Gambia/GC19-3822/2020|EPI ISL 561093|B.1.5.12|Gambia|2020-07-27	0.0005445483	Africa
Africa|hCoV-19/DRC/5019/2020|EPI ISL 496511|B.1|Democratic Republic of the Congo|2020-05-02	Africa|hCoV-19/Gambia/GC19-3822/2020|EPI ISL 561093|B.1.5.12|Gambia|2020-07-27	0.0004616984	Africa
Africa|hCoV-19/DRC/5094/2020|EPI ISL 496491|B.1.84|Democratic Republic of the Congo|2020-05-02	Africa|hCoV-19/Gambia/GC19-3822/2020|EPI ISL 561093|B.1.5.12|Gambia|2020-07-27	0.0004133010	Africa
Africa|hCoV-19/DRC/5186/2020|EPI ISL 496512|B.1|Democratic Republic of the Congo|2020-05-03	Africa|hCoV-19/Gambia/GC19-3822/2020|EPI ISL 561093|B.1.5.12|Gambia|2020-07-27	0.0004480985	Africa
Africa|hCoV-19/DRC/5187/2020|EPI ISL 513619|B.1|Democratic Republic of the Congo|2020-05-03	Africa|hCoV-19/Gambia/GC19-3822/2020|EPI ISL 561093|B.1.5.12|Gambia|2020-07-27	0.0004424870	Africa
Africa|hCoV-19/DRC/5205/2020|EPI ISL 487365|B.1.1.275|Democratic Republic of the Congo|2020-05-01	Africa|hCoV-19/Gambia/GC19-3822/2020|EPI ISL 561093|B.1.5.12|Gambia|2020-07-27	0.0004491377	Africa
Africa|hCoV-19/DRC/521/2020|EPI ISL 420854|B.1.5|Democratic Republic of the Congo|2020-03-25	Africa|hCoV-19/Gambia/GC19-3822/2020|EPI ISL 561093|B.1.5.12|Gambia|2020-07-27	0.0002704327	Africa
Africa|hCoV-19/DRC/5210/2020|EPI ISL 487369|B.1.1.275|Democratic Republic of the Congo|2020-05-01	Africa|hCoV-19/Gambia/GC19-3822/2020|EPI ISL 561093|B.1.5.12|Gambia|2020-07-27	0.0004475871	Africa
Africa|hCoV-19/DRC/523/2020|EPI ISL 420849|B.1.1.1|Democratic Republic of the Congo|2020-03-28	Africa|hCoV-19/Gambia/GC19-3822/2020|EPI ISL 561093|B.1.5.12|Gambia|2020-07-27	0.0004719652	Africa
Africa|hCoV-19/DRC/5240/2020|EPI ISL 496492|B.1|Democratic Republic of the Congo|2020-05-03	Africa|hCoV-19/Gambia/GC19-3822/2020|EPI ISL 561093|B.1.5.12|Gambia|2020-07-27	0.0003410203	Africa
Africa|hCoV-19/DRC/5377/2020|EPI ISL 496513|B.1|Democratic Republic of the Congo|2020-05-04	Africa|hCoV-19/Gambia/GC19-3822/2020|EPI ISL 561093|B.1.5.12|Gambia|2020-07-27	0.0004092271	Africa
Africa|hCoV-19/DRC/5538/2020|EPI ISL 514120|B.1|Democratic Republic of the Congo|2020-05-05	Africa|hCoV-19/Gambia/GC19-3822/2020|EPI ISL 561093|B.1.5.12|Gambia|2020-07-27	0.0003498997	Africa
Africa|hCoV-19/DRC/5651/2020|EPI ISL 496493|B.1.1.1|Democratic Republic of the Congo|2020-05-06	Africa|hCoV-19/Gambia/GC19-3822/2020|EPI ISL 561093|B.1.5.12|Gambia|2020-07-27	0.0005218517	Africa
Africa|hCoV-19/DRC/5705/2020|EPI ISL 496494|B.1.84|Democratic Republic of the Congo|2020-05-06	Africa|hCoV-19/Gambia/GC19-3822/2020|EPI ISL 561093|B.1.5.12|Gambia|2020-07-27	0.0003895088	Africa
Africa|hCoV-19/DRC/5735/2020|EPI ISL 496495|B.1.214|Democratic Republic of the Congo|2020-05-06	Africa|hCoV-19/Gambia/GC19-3822/2020|EPI ISL 561093|B.1.5.12|Gambia|2020-07-27	0.0003851417	Africa
Africa|hCoV-19/DRC/5815/2020|EPI ISL 495629|B.1.214|Democratic Republic of the Congo|2020-05-06	Africa|hCoV-19/Gambia/GC19-3822/2020|EPI ISL 561093|B.1.5.12|Gambia|2020-07-27	0.0004554624	Africa
Africa|hCoV-19/DRC/5907/2020|EPI ISL 496496|B.1.84|Democratic Republic of the Congo|2020-05-07	Africa|hCoV-19/Gambia/GC19-3822/2020|EPI ISL 561093|B.1.5.12|Gambia|2020-07-27	0.0004957299	Africa
Africa|hCoV-19/DRC/5913/2020|EPI ISL 496497|B.1|Democratic Republic of the Congo|2020-05-07	Africa|hCoV-19/Gambia/GC19-3822/2020|EPI ISL 561093|B.1.5.12|Gambia|2020-07-27	0.0004822906	Africa
Africa|hCoV-19/DRC/5927/2020|EPI ISL 496498|B.1.9|Democratic Republic of the Congo|2020-05-07	Africa|hCoV-19/Gambia/GC19-3822/2020|EPI ISL 561093|B.1.5.12|Gambia|2020-07-27	0.0006549360	Africa
Africa|hCoV-19/DRC/5957/2020|EPI ISL 496499|B.1.5|Democratic Republic of the Congo|2020-05-07	Africa|hCoV-19/Gambia/GC19-3822/2020|EPI ISL 561093|B.1.5.12|Gambia|2020-07-27	0.0003062331	Africa
Africa|hCoV-19/DRC/5964/2020|EPI ISL 496500|B.1.178|Democratic Republic of the Congo|2020-05-07	Africa|hCoV-19/Gambia/GC19-3822/2020|EPI ISL 561093|B.1.5.12|Gambia|2020-07-27	0.0002860868	Africa
Africa|hCoV-19/DRC/5996/2020|EPI ISL 496514|B.1.84|Democratic Republic of the Congo|2020-05-08	Africa|hCoV-19/Gambia/GC19-3822/2020|EPI ISL 561093|B.1.5.12|Gambia|2020-07-27	0.0004135288	Africa
Africa|hCoV-19/DRC/6026/2020|EPI ISL 513622|B.1.1.1|Democratic Republic of the Congo|2020-05-08	Africa|hCoV-19/Gambia/GC19-3822/2020|EPI ISL 561093|B.1.5.12|Gambia|2020-07-27	0.0005872959	Africa
Africa|hCoV-19/DRC/6143/2020|EPI ISL 496515|B.1|Democratic Republic of the Congo|2020-05-08	Africa|hCoV-19/Gambia/GC19-3822/2020|EPI ISL 561093|B.1.5.12|Gambia|2020-07-27	0.0003827590	Africa
Africa|hCoV-19/DRC/6151/2020|EPI ISL 513620|B.1.214|Democratic Republic of the Congo|2020-05-08	Africa|hCoV-19/Gambia/GC19-3822/2020|EPI ISL 561093|B.1.5.12|Gambia|2020-07-27	0.0004448501	Africa
Africa|hCoV-19/DRC/6163/2020|EPI ISL 513623|B.1.214|Democratic Republic of the Congo|2020-05-08	Africa|hCoV-19/Gambia/GC19-3822/2020|EPI ISL 561093|B.1.5.12|Gambia|2020-07-27	0.0004501176	Africa
Africa|hCoV-19/DRC/6203/2020|EPI ISL 514109|B.1|Democratic Republic of the Congo|2020-05-09	Africa|hCoV-19/Gambia/GC19-3822/2020|EPI ISL 561093|B.1.5.12|Gambia|2020-07-27	0.0005462004	Africa
Africa|hCoV-19/DRC/6209/2020|EPI ISL 514110|B.1.84|Democratic Republic of the Congo|2020-05-09	Africa|hCoV-19/Gambia/GC19-3822/2020|EPI ISL 561093|B.1.5.12|Gambia|2020-07-27	0.0003748578	Africa
Africa|hCoV-19/DRC/6227/2020|EPI ISL 514121|B.1.84|Democratic Republic of the Congo|2020-05-09	Africa|hCoV-19/Gambia/GC19-3822/2020|EPI ISL 561093|B.1.5.12|Gambia|2020-07-27	0.0003753565	Africa
Africa|hCoV-19/DRC/6313/2020|EPI ISL 496516|B.1.84|Democratic Republic of the Congo|2020-05-09	Africa|hCoV-19/Gambia/GC19-3822/2020|EPI ISL 561093|B.1.5.12|Gambia|2020-07-27	0.0004982575	Africa
Africa|hCoV-19/DRC/6338/2020|EPI ISL 495630|B.1|Democratic Republic of the Congo|2020-05-09	Africa|hCoV-19/Gambia/GC19-3822/2020|EPI ISL 561093|B.1.5.12|Gambia|2020-07-27	0.0004221522	Africa
Africa|hCoV-19/DRC/6341/2020|EPI ISL 495631|B.1|Democratic Republic of the Congo|2020-05-09	Africa|hCoV-19/Gambia/GC19-3822/2020|EPI ISL 561093|B.1.5.12|Gambia|2020-07-27	0.0005316206	Africa
Africa|hCoV-19/DRC/6342/2020|EPI ISL 495632|B.1|Democratic Republic of the Congo|2020-05-09	Africa|hCoV-19/Gambia/GC19-3822/2020|EPI ISL 561093|B.1.5.12|Gambia|2020-07-27	0.0004871749	Africa
Africa|hCoV-19/DRC/6361/2020|EPI ISL 495633|B.1|Democratic Republic of the Congo|2020-05-09	Africa|hCoV-19/Gambia/GC19-3822/2020|EPI ISL 561093|B.1.5.12|Gambia|2020-07-27	0.0003908273	Africa
Africa|hCoV-19/DRC/6380/2020|EPI ISL 513611|B.1.1.275|Democratic Republic of the Congo|2020-05-04	Africa|hCoV-19/Gambia/GC19-3822/2020|EPI ISL 561093|B.1.5.12|Gambia|2020-07-27	0.0004498367	Africa
Africa|hCoV-19/DRC/6384/2020|EPI ISL 513612|B.1.1.275|Democratic Republic of the Congo|2020-05-07	Africa|hCoV-19/Gambia/GC19-3822/2020|EPI ISL 561093|B.1.5.12|Gambia|2020-07-27	0.0004147335	Africa
Africa|hCoV-19/DRC/6386/2020|EPI ISL 513613|B.1.1.275|Democratic Republic of the Congo|2020-05-07	Africa|hCoV-19/Gambia/GC19-3822/2020|EPI ISL 561093|B.1.5.12|Gambia|2020-07-27	0.0004071088	Africa
Africa|hCoV-19/DRC/6389/2020|EPI ISL 513614|B.1.84|Democratic Republic of the Congo|2020-05-07	Africa|hCoV-19/Gambia/GC19-3822/2020|EPI ISL 561093|B.1.5.12|Gambia|2020-07-27	0.0004818991	Africa
Africa|hCoV-19/DRC/6390/2020|EPI ISL 513615|B.1.1.275|Democratic Republic of the Congo|2020-05-04	Africa|hCoV-19/Gambia/GC19-3822/2020|EPI ISL 561093|B.1.5.12|Gambia|2020-07-27	0.0005096157	Africa
Africa|hCoV-19/DRC/6392/2020|EPI ISL 513616|B.1|Democratic Republic of the Congo|2020-05-04	Africa|hCoV-19/Gambia/GC19-3822/2020|EPI ISL 561093|B.1.5.12|Gambia|2020-07-27	0.0002714169	Africa
Africa|hCoV-19/DRC/6395/2020|EPI ISL 513617|B.1.1.275|Democratic Republic of the Congo|2020-05-07	Africa|hCoV-19/Gambia/GC19-3822/2020|EPI ISL 561093|B.1.5.12|Gambia|2020-07-27	0.0005379037	Africa
Africa|hCoV-19/DRC/6398/2020|EPI ISL 513618|B.1.1.275|Democratic Republic of the Congo|2020-05-07	Africa|hCoV-19/Gambia/GC19-3822/2020|EPI ISL 561093|B.1.5.12|Gambia|2020-07-27	0.0004369823	Africa
Africa|hCoV-19/DRC/6724/2020|EPI ISL 495634|B.1|Democratic Republic of the Congo|2020-05-11	Africa|hCoV-19/Gambia/GC19-3822/2020|EPI ISL 561093|B.1.5.12|Gambia|2020-07-27	0.0003748526	Africa
Africa|hCoV-19/DRC/6743/2020|EPI ISL 495635|B.1.149|Democratic Republic of the Congo|2020-05-11	Africa|hCoV-19/Gambia/GC19-3822/2020|EPI ISL 561093|B.1.5.12|Gambia|2020-07-27	0.0003888287	Africa
Africa|hCoV-19/DRC/6783/2020|EPI ISL 496501|B.1.149|Democratic Republic of the Congo|2020-05-11	Africa|hCoV-19/Gambia/GC19-3822/2020|EPI ISL 561093|B.1.5.12|Gambia|2020-07-27	0.0004216332	Africa
Africa|hCoV-19/DRC/6784/2020|EPI ISL 495636|B.1|Democratic Republic of the Congo|2020-05-11	Africa|hCoV-19/Gambia/GC19-3822/2020|EPI ISL 561093|B.1.5.12|Gambia|2020-07-27	0.0003401780	Africa
Africa|hCoV-19/DRC/6786/2020|EPI ISL 495637|B.1.178|Democratic Republic of the Congo|2020-05-11	Africa|hCoV-19/Gambia/GC19-3822/2020|EPI ISL 561093|B.1.5.12|Gambia|2020-07-27	0.0004433474	Africa
Africa|hCoV-19/DRC/6791/2020|EPI ISL 495638|B.1.178|Democratic Republic of the Congo|2020-05-11	Africa|hCoV-19/Gambia/GC19-3822/2020|EPI ISL 561093|B.1.5.12|Gambia|2020-07-27	0.0004107760	Africa
Africa|hCoV-19/DRC/6792/2020|EPI ISL 495639|B.1|Democratic Republic of the Congo|2020-05-11	Africa|hCoV-19/Gambia/GC19-3822/2020|EPI ISL 561093|B.1.5.12|Gambia|2020-07-27	0.0003920629	Africa
Africa|hCoV-19/DRC/6801/2020|EPI ISL 514111|B.1|Democratic Republic of the Congo|2020-05-11	Africa|hCoV-19/Gambia/GC19-3822/2020|EPI ISL 561093|B.1.5.12|Gambia|2020-07-27	0.0005846880	Africa
Africa|hCoV-19/DRC/6853/2020|EPI ISL 496502|B.1.214|Democratic Republic of the Congo|2020-05-11	Africa|hCoV-19/Gambia/GC19-3822/2020|EPI ISL 561093|B.1.5.12|Gambia|2020-07-27	0.0003807562	Africa
Africa|hCoV-19/DRC/6854/2020|EPI ISL 496503|B.1|Democratic Republic of the Congo|2020-05-11	Africa|hCoV-19/Gambia/GC19-3822/2020|EPI ISL 561093|B.1.5.12|Gambia|2020-07-27	0.0005639865	Africa
Africa|hCoV-19/DRC/6875/2020|EPI ISL 496504|B.1|Democratic Republic of the Congo|2020-05-11	Africa|hCoV-19/Gambia/GC19-3822/2020|EPI ISL 561093|B.1.5.12|Gambia|2020-07-27	0.0003748705	Africa
Africa|hCoV-19/DRC/7042/2020|EPI ISL 513592|B.1.214|Democratic Republic of the Congo|2020-05-12	Africa|hCoV-19/Gambia/GC19-3822/2020|EPI ISL 561093|B.1.5.12|Gambia|2020-07-27	0.0004078422	Africa
Africa|hCoV-19/DRC/7061/2020|EPI ISL 513593|B.1|Democratic Republic of the Congo|2020-05-12	Africa|hCoV-19/Gambia/GC19-3822/2020|EPI ISL 561093|B.1.5.12|Gambia|2020-07-27	0.0003522249	Africa
Africa|hCoV-19/DRC/7140/2020|EPI ISL 513594|B.1.214|Democratic Republic of the Congo|2020-05-12	Africa|hCoV-19/Gambia/GC19-3822/2020|EPI ISL 561093|B.1.5.12|Gambia|2020-07-27	0.0005182628	Africa
Africa|hCoV-19/DRC/7200/2020|EPI ISL 514112|B.1|Democratic Republic of the Congo|2020-05-13	Africa|hCoV-19/Gambia/GC19-3822/2020|EPI ISL 561093|B.1.5.12|Gambia|2020-07-27	0.0005086098	Africa
Africa|hCoV-19/DRC/7211/2020|EPI ISL 514122|B.1.149|Democratic Republic of the Congo|2020-05-13	Africa|hCoV-19/Gambia/GC19-3822/2020|EPI ISL 561093|B.1.5.12|Gambia|2020-07-27	0.0004764650	Africa
Africa|hCoV-19/DRC/7248/2020|EPI ISL 514123|B.1|Democratic Republic of the Congo|2020-05-13	Africa|hCoV-19/Gambia/GC19-3822/2020|EPI ISL 561093|B.1.5.12|Gambia|2020-07-27	0.0003827243	Africa
Africa|hCoV-19/DRC/7255/2020|EPI ISL 514124|B.1.149|Democratic Republic of the Congo|2020-05-13	Africa|hCoV-19/Gambia/GC19-3822/2020|EPI ISL 561093|B.1.5.12|Gambia|2020-07-27	0.0005148101	Africa
Africa|hCoV-19/DRC/73/2020|EPI ISL 417941|B.1.178|Democratic Republic of the Congo|2020-03-18	Africa|hCoV-19/Gambia/GC19-3822/2020|EPI ISL 561093|B.1.5.12|Gambia|2020-07-27	0.0003057382	Africa
Africa|hCoV-19/DRC/7386/2020|EPI ISL 513595|B.1.5|Democratic Republic of the Congo|2020-05-14	Africa|hCoV-19/Gambia/GC19-3822/2020|EPI ISL 561093|B.1.5.12|Gambia|2020-07-27	0.0003149436	Africa
Africa|hCoV-19/DRC/7430/2020|EPI ISL 496517|B.1.1.1|Democratic Republic of the Congo|2020-05-14	Africa|hCoV-19/Gambia/GC19-3822/2020|EPI ISL 561093|B.1.5.12|Gambia|2020-07-27	0.0007172484	Africa
Africa|hCoV-19/DRC/7434/2020|EPI ISL 513621|B.1.1.1|Democratic Republic of the Congo|2020-05-14	Africa|hCoV-19/Gambia/GC19-3822/2020|EPI ISL 561093|B.1.5.12|Gambia|2020-07-27	0.0006970292	Africa
Africa|hCoV-19/DRC/7471/2020|EPI ISL 513596|B.1.214|Democratic Republic of the Congo|2020-05-14	Africa|hCoV-19/Gambia/GC19-3822/2020|EPI ISL 561093|B.1.5.12|Gambia|2020-07-27	0.0005134262	Africa
Africa|hCoV-19/DRC/7488/2020|EPI ISL 514113|B.1.1|Democratic Republic of the Congo|2020-05-14	Africa|hCoV-19/Gambia/GC19-3822/2020|EPI ISL 561093|B.1.5.12|Gambia|2020-07-27	0.0003747900	Africa
Africa|hCoV-19/DRC/7713/2020|EPI ISL 495640|B.1|Democratic Republic of the Congo|2020-05-14	Africa|hCoV-19/Gambia/GC19-3822/2020|EPI ISL 561093|B.1.5.12|Gambia|2020-07-27	0.0005938272	Africa
Africa|hCoV-19/DRC/7864/2020|EPI ISL 496505|B.1.214|Democratic Republic of the Congo|2020-05-15	Africa|hCoV-19/Gambia/GC19-3822/2020|EPI ISL 561093|B.1.5.12|Gambia|2020-07-27	0.0004859018	Africa
Africa|hCoV-19/DRC/7920/2020|EPI ISL 495641|B.1|Democratic Republic of the Congo|2020-05-15	Africa|hCoV-19/Gambia/GC19-3822/2020|EPI ISL 561093|B.1.5.12|Gambia|2020-07-27	0.0005116798	Africa
Africa|hCoV-19/DRC/80/2020|EPI ISL 417942|B.1.178|Democratic Republic of the Congo|2020-03-18	Africa|hCoV-19/Gambia/GC19-3822/2020|EPI ISL 561093|B.1.5.12|Gambia|2020-07-27	0.0003037882	Africa
Africa|hCoV-19/DRC/8018/2020|EPI ISL 514125|B.1.5|Democratic Republic of the Congo|2020-05-15	Africa|hCoV-19/Gambia/GC19-3822/2020|EPI ISL 561093|B.1.5.12|Gambia|2020-07-27	0.0004942251	Africa
Africa|hCoV-19/DRC/81/2020|EPI ISL 417944|B.1.9|Democratic Republic of the Congo|2020-03-18	Africa|hCoV-19/Gambia/GC19-3822/2020|EPI ISL 561093|B.1.5.12|Gambia|2020-07-27	0.0004063545	Africa
Africa|hCoV-19/DRC/82/2020|EPI ISL 417946|B.1.5|Democratic Republic of the Congo|2020-03-18	Africa|hCoV-19/Gambia/GC19-3822/2020|EPI ISL 561093|B.1.5.12|Gambia|2020-07-27	0.0002688427	Africa
Africa|hCoV-19/DRC/94/2020|EPI ISL 417947|B.1|Democratic Republic of the Congo|2020-03-19	Africa|hCoV-19/Gambia/GC19-3822/2020|EPI ISL 561093|B.1.5.12|Gambia|2020-07-27	0.0003025892	Africa
Africa|hCoV-19/DRC/998/2020|EPI ISL 429254|B.1|Democratic Republic of the Congo|2020-04-03	Africa|hCoV-19/Gambia/GC19-3822/2020|EPI ISL 561093|B.1.5.12|Gambia|2020-07-27	0.0003898301	Africa
Africa|hCoV-19/DRC/KN-0038/2020|EPI ISL 417434|B.1.128|Democratic Republic of the Congo|2020-03-14	Africa|hCoV-19/Gambia/GC19-3822/2020|EPI ISL 561093|B.1.5.12|Gambia|2020-07-27	0.0004234244	Africa
Africa|hCoV-19/DRC/KN-0054/2020|EPI ISL 417437|B.1.178|Democratic Republic of the Congo|2020-03-17	Africa|hCoV-19/Gambia/GC19-3822/2020|EPI ISL 561093|B.1.5.12|Gambia|2020-07-27	0.0003364738	Africa
Africa|hCoV-19/DRC/KN-0058/2020|EPI ISL 417438|B.1|Democratic Republic of the Congo|2020-03-17	Africa|hCoV-19/Gambia/GC19-3822/2020|EPI ISL 561093|B.1.5.12|Gambia|2020-07-27	0.0003052157	Africa
Africa|hCoV-19/DRC/KN-0060/2020|EPI ISL 417440|B.1|Democratic Republic of the Congo|2020-03-17	Africa|hCoV-19/Gambia/GC19-3822/2020|EPI ISL 561093|B.1.5.12|Gambia|2020-07-27	0.0003367411	Africa
Africa|hCoV-19/DRC/KN-0070/2020|EPI ISL 417441|B.1.178|Democratic Republic of the Congo|2020-03-17	Africa|hCoV-19/Gambia/GC19-3822/2020|EPI ISL 561093|B.1.5.12|Gambia|2020-07-27	0.0002753623	Africa
Africa|hCoV-19/DRC/KN-0072/2020|EPI ISL 417442|B.1.178|Democratic Republic of the Congo|2020-03-18	Africa|hCoV-19/Gambia/GC19-3822/2020|EPI ISL 561093|B.1.5.12|Gambia|2020-07-27	0.0003040136	Africa
Africa|hCoV-19/DRC/KN-13/2020|EPI ISL 414647|B.1|Democratic Republic of the Congo|2020-03-09	Africa|hCoV-19/Gambia/GC19-3822/2020|EPI ISL 561093|B.1.5.12|Gambia|2020-07-27	0.0003122562	Africa
Africa|hCoV-19/Egypt/Army-MCL001/2020|EPI ISL 510526|B.1|Egypt|2020-06-01	Africa|hCoV-19/Gambia/GC19-3822/2020|EPI ISL 561093|B.1.5.12|Gambia|2020-07-27	0.0004369614	Africa
Africa|hCoV-19/Egypt/C-CU001a-S1/2020|EPI ISL 529031|B.1.255|Egypt|2020-05-19	Africa|hCoV-19/Gambia/GC19-3822/2020|EPI ISL 561093|B.1.5.12|Gambia|2020-07-27	0.0004706802	Africa
Africa|hCoV-19/Egypt/C-CU002b-S3/2020|EPI ISL 529032|B.1.1.1|Egypt|2020-06-19	Africa|hCoV-19/Gambia/GC19-3822/2020|EPI ISL 561093|B.1.5.12|Gambia|2020-07-27	0.0007060700	Africa
Africa|hCoV-19/Egypt/C-VSVRI-SERVAC/2020|EPI ISL 528386|B.1.255|Egypt|2020-08-22	Africa|hCoV-19/Gambia/GC19-3822/2020|EPI ISL 561093|B.1.5.12|Gambia|2020-07-27	0.0003024977	Africa
Africa|hCoV-19/Egypt/CUNCI-7I028/2020|EPI ISL 524426|B.1.255|Egypt|2020-07-19	Africa|hCoV-19/Gambia/GC19-3822/2020|EPI ISL 561093|B.1.5.12|Gambia|2020-07-27	0.0003024977	Africa
Africa|hCoV-19/Egypt/CUNCI-HGC002/2020|EPI ISL 468045|B.1|Egypt|2020-05-02	Africa|hCoV-19/Gambia/GC19-3822/2020|EPI ISL 561093|B.1.5.12|Gambia|2020-07-27	0.0003027694	Africa
Africa|hCoV-19/Egypt/CUNCI-HGC004/2020|EPI ISL 468048|B.1|Egypt|2020-05-02	Africa|hCoV-19/Gambia/GC19-3822/2020|EPI ISL 561093|B.1.5.12|Gambia|2020-07-27	0.0003026880	Africa
Africa|hCoV-19/Egypt/CUNCI-HGC005/2020|EPI ISL 468052|B.1|Egypt|2020-05-02	Africa|hCoV-19/Gambia/GC19-3822/2020|EPI ISL 561093|B.1.5.12|Gambia|2020-07-27	0.0003699867	Africa
Africa|hCoV-19/Egypt/CUNCI-HGC006/2020|EPI ISL 468050|B.1|Egypt|2020-05-02	Africa|hCoV-19/Gambia/GC19-3822/2020|EPI ISL 561093|B.1.5.12|Gambia|2020-07-27	0.0003699171	Africa
Africa|hCoV-19/Egypt/CUNCI-HGC007-2/2020|EPI ISL 468054|B.1|Egypt|2020-05-02	Africa|hCoV-19/Gambia/GC19-3822/2020|EPI ISL 561093|B.1.5.12|Gambia|2020-07-27	0.0004034822	Africa
Africa|hCoV-19/Egypt/CUNCI-HGC007/2020|EPI ISL 468046|B.1|Egypt|2020-05-02	Africa|hCoV-19/Gambia/GC19-3822/2020|EPI ISL 561093|B.1.5.12|Gambia|2020-07-27	0.0003699793	Africa
Africa|hCoV-19/Egypt/CUNCI-HGC008/2020|EPI ISL 468044|B.1|Egypt|2020-05-02	Africa|hCoV-19/Gambia/GC19-3822/2020|EPI ISL 561093|B.1.5.12|Gambia|2020-07-27	0.0003699917	Africa
Africa|hCoV-19/Egypt/CUNCI-HGC009/2020|EPI ISL 468053|B.1|Egypt|2020-05-02	Africa|hCoV-19/Gambia/GC19-3822/2020|EPI ISL 561093|B.1.5.12|Gambia|2020-07-27	0.0003028101	Africa
Africa|hCoV-19/Egypt/CUNCI-HGC010/2020|EPI ISL 468055|B.1.247|Egypt|2020-05-02	Africa|hCoV-19/Gambia/GC19-3822/2020|EPI ISL 561093|B.1.5.12|Gambia|2020-07-27	0.0005382040	Africa
Africa|hCoV-19/Egypt/CUNCI-HGC011/2020|EPI ISL 468059|B.1|Egypt|2020-05-02	Africa|hCoV-19/Gambia/GC19-3822/2020|EPI ISL 561093|B.1.5.12|Gambia|2020-07-27	0.0003700129	Africa
Africa|hCoV-19/Egypt/CUNCI-HGC012/2020|EPI ISL 468051|B.1.255|Egypt|2020-05-02	Africa|hCoV-19/Gambia/GC19-3822/2020|EPI ISL 561093|B.1.5.12|Gambia|2020-07-27	0.0005045750	Africa
Africa|hCoV-19/Egypt/CUNCI-HGC013/2020|EPI ISL 468047|B.1.201|Egypt|2020-05-02	Africa|hCoV-19/Gambia/GC19-3822/2020|EPI ISL 561093|B.1.5.12|Gambia|2020-07-27	0.0004372850	Africa
Africa|hCoV-19/Egypt/CUNCI-HGC014/2020|EPI ISL 468060|B.1.5|Egypt|2020-05-02	Africa|hCoV-19/Gambia/GC19-3822/2020|EPI ISL 561093|B.1.5.12|Gambia|2020-07-27	0.0002354540	Africa
Africa|hCoV-19/Egypt/CUNCI-HGC015/2020|EPI ISL 468056|B.1|Egypt|2020-05-02	Africa|hCoV-19/Gambia/GC19-3822/2020|EPI ISL 561093|B.1.5.12|Gambia|2020-07-27	0.0002354461	Africa
Africa|hCoV-19/Egypt/CUNCI-HGC016/2020|EPI ISL 468058|B.1|Egypt|2020-05-02	Africa|hCoV-19/Gambia/GC19-3822/2020|EPI ISL 561093|B.1.5.12|Gambia|2020-07-27	0.0003707148	Africa
Africa|hCoV-19/Egypt/CUNCI-HGC021/2020|EPI ISL 468061|B.1|Egypt|2020-05-02	Africa|hCoV-19/Gambia/GC19-3822/2020|EPI ISL 561093|B.1.5.12|Gambia|2020-07-27	0.0003705312	Africa
Africa|hCoV-19/Egypt/CUNCI-HGC023/2020|EPI ISL 468057|B.1.5|Egypt|2020-05-02	Africa|hCoV-19/Gambia/GC19-3822/2020|EPI ISL 561093|B.1.5.12|Gambia|2020-07-27	0.0002691202	Africa
Africa|hCoV-19/Egypt/CUNCI-HGC028/2020|EPI ISL 468062|B.1|Egypt|2020-05-02	Africa|hCoV-19/Gambia/GC19-3822/2020|EPI ISL 561093|B.1.5.12|Gambia|2020-07-27	0.0004380510	Africa
Africa|hCoV-19/Egypt/CUNCI-HGC3I011/2020|EPI ISL 479697|B.1|Egypt|2020-06-02	Africa|hCoV-19/Gambia/GC19-3822/2020|EPI ISL 561093|B.1.5.12|Gambia|2020-07-27	0.0003697392	Africa
Africa|hCoV-19/Egypt/CUNCI-HGC3I012/2020|EPI ISL 479693|B.1.255|Egypt|2020-06-02	Africa|hCoV-19/Gambia/GC19-3822/2020|EPI ISL 561093|B.1.5.12|Gambia|2020-07-27	0.0005042019	Africa
Africa|hCoV-19/Egypt/CUNCI-HGC3I013/2020|EPI ISL 479694|B.1.201|Egypt|2020-06-02	Africa|hCoV-19/Gambia/GC19-3822/2020|EPI ISL 561093|B.1.5.12|Gambia|2020-07-27	0.0004369617	Africa
Africa|hCoV-19/Egypt/CUNCI-HGC3I014/2020|EPI ISL 479696|B.1.5|Egypt|2020-06-02	Africa|hCoV-19/Gambia/GC19-3822/2020|EPI ISL 561093|B.1.5.12|Gambia|2020-07-27	0.0002352721	Africa
Africa|hCoV-19/Egypt/CUNCI-HGC3I02/2020|EPI ISL 479686|B.1|Egypt|2020-06-02	Africa|hCoV-19/Gambia/GC19-3822/2020|EPI ISL 561093|B.1.5.12|Gambia|2020-07-27	0.0003361380	Africa
Africa|hCoV-19/Egypt/CUNCI-HGC3I023/2020|EPI ISL 479695|B.1.5|Egypt|2020-06-02	Africa|hCoV-19/Gambia/GC19-3822/2020|EPI ISL 561093|B.1.5.12|Gambia|2020-07-27	0.0002689212	Africa
Africa|hCoV-19/Egypt/CUNCI-HGC3I025/2020|EPI ISL 479691|B.1|Egypt|2020-06-02	Africa|hCoV-19/Gambia/GC19-3822/2020|EPI ISL 561093|B.1.5.12|Gambia|2020-07-27	0.0004033994	Africa
Africa|hCoV-19/Egypt/CUNCI-HGC3I03/2020|EPI ISL 479687|B.1|Egypt|2020-06-02	Africa|hCoV-19/Gambia/GC19-3822/2020|EPI ISL 561093|B.1.5.12|Gambia|2020-07-27	0.0003697058	Africa
Africa|hCoV-19/Egypt/CUNCI-HGC3I05/2020|EPI ISL 479690|B.1|Egypt|2020-06-02	Africa|hCoV-19/Gambia/GC19-3822/2020|EPI ISL 561093|B.1.5.12|Gambia|2020-07-27	0.0003697132	Africa
Africa|hCoV-19/Egypt/CUNCI-HGC3I06/2020|EPI ISL 479688|B.1|Egypt|2020-06-02	Africa|hCoV-19/Gambia/GC19-3822/2020|EPI ISL 561093|B.1.5.12|Gambia|2020-07-27	0.0003697182	Africa
Africa|hCoV-19/Egypt/CUNCI-HGC3I08/2020|EPI ISL 479698|B.1|Egypt|2020-06-02	Africa|hCoV-19/Gambia/GC19-3822/2020|EPI ISL 561093|B.1.5.12|Gambia|2020-07-27	0.0003697182	Africa
Africa|hCoV-19/Egypt/CUNCI-HGC3I09/2020|EPI ISL 479692|B.1|Egypt|2020-06-02	Africa|hCoV-19/Gambia/GC19-3822/2020|EPI ISL 561093|B.1.5.12|Gambia|2020-07-27	0.0003025862	Africa
Africa|hCoV-19/Egypt/CUNCI-HGC4I003/2020|EPI ISL 479699|B.1.1.247|Egypt|2020-06-02	Africa|hCoV-19/Gambia/GC19-3822/2020|EPI ISL 561093|B.1.5.12|Gambia|2020-07-27	0.0005715728	Africa
Africa|hCoV-19/Egypt/CUNCI-HGC4I004/2020|EPI ISL 479700|B.1.1.296|Egypt|2020-06-02	Africa|hCoV-19/Gambia/GC19-3822/2020|EPI ISL 561093|B.1.5.12|Gambia|2020-07-27	0.0004706311	Africa
Africa|hCoV-19/Egypt/CUNCI-HGC4I015/2020|EPI ISL 479728|B.1.1.123|Egypt|2020-06-02	Africa|hCoV-19/Gambia/GC19-3822/2020|EPI ISL 561093|B.1.5.12|Gambia|2020-07-27	0.0005043525	Africa
Africa|hCoV-19/Egypt/CUNCI-HGC4I022/2020|EPI ISL 479705|B.1.1|Egypt|2020-06-02	Africa|hCoV-19/Gambia/GC19-3822/2020|EPI ISL 561093|B.1.5.12|Gambia|2020-07-27	0.0006052070	Africa
Africa|hCoV-19/Egypt/CUNCI-HGC4I023/2020|EPI ISL 479729|B.1.1.247|Egypt|2020-06-02	Africa|hCoV-19/Gambia/GC19-3822/2020|EPI ISL 561093|B.1.5.12|Gambia|2020-07-27	0.0004371233	Africa
Africa|hCoV-19/Egypt/CUNCI-HGC4I025/2020|EPI ISL 479706|B.1.255|Egypt|2020-06-02	Africa|hCoV-19/Gambia/GC19-3822/2020|EPI ISL 561093|B.1.5.12|Gambia|2020-07-27	0.0004369661	Africa
Africa|hCoV-19/Egypt/CUNCI-HGC4I026/2020|EPI ISL 479702|B.1|Egypt|2020-06-02	Africa|hCoV-19/Gambia/GC19-3822/2020|EPI ISL 561093|B.1.5.12|Gambia|2020-07-27	0.0005046819	Africa
Africa|hCoV-19/Egypt/CUNCI-HGC4I029/2020|EPI ISL 479701|B.1.1.1|Egypt|2020-06-02	Africa|hCoV-19/Gambia/GC19-3822/2020|EPI ISL 561093|B.1.5.12|Gambia|2020-07-27	0.0006388361	Africa
Africa|hCoV-19/Egypt/CUNCI-HGC4I030/2020|EPI ISL 479703|B.1|Egypt|2020-06-02	Africa|hCoV-19/Gambia/GC19-3822/2020|EPI ISL 561093|B.1.5.12|Gambia|2020-07-27	0.0004369530	Africa
Africa|hCoV-19/Egypt/CUNCI-HGC4I031/2020|EPI ISL 479707|B.1.1.1|Egypt|2020-06-02	Africa|hCoV-19/Gambia/GC19-3822/2020|EPI ISL 561093|B.1.5.12|Gambia|2020-07-27	0.0007060939	Africa
Africa|hCoV-19/Egypt/CUNCI-HGC4I032/2020|EPI ISL 479709|B.1.1|Egypt|2020-06-02	Africa|hCoV-19/Gambia/GC19-3822/2020|EPI ISL 561093|B.1.5.12|Gambia|2020-07-27	0.0004710427	Africa
Africa|hCoV-19/Egypt/CUNCI-HGC4I033/2020|EPI ISL 479704|B.1|Egypt|2020-06-02	Africa|hCoV-19/Gambia/GC19-3822/2020|EPI ISL 561093|B.1.5.12|Gambia|2020-07-27	0.0003361606	Africa
Africa|hCoV-19/Egypt/CUNCI-HGC4I034/2020|EPI ISL 479708|B.1.255|Egypt|2020-06-02	Africa|hCoV-19/Gambia/GC19-3822/2020|EPI ISL 561093|B.1.5.12|Gambia|2020-07-27	0.0003024672	Africa
Africa|hCoV-19/Egypt/CUNCI-HGC5I001/2020|EPI ISL 479710|B.1.1|Egypt|2020-06-02	Africa|hCoV-19/Gambia/GC19-3822/2020|EPI ISL 561093|B.1.5.12|Gambia|2020-07-27	0.0003362555	Africa
Africa|hCoV-19/Egypt/CUNCI-HGC5I003/2020|EPI ISL 479711|B.1|Egypt|2020-06-02	Africa|hCoV-19/Gambia/GC19-3822/2020|EPI ISL 561093|B.1.5.12|Gambia|2020-07-27	0.0003361266	Africa
Africa|hCoV-19/Egypt/CUNCI-HGC5I010/2020|EPI ISL 479730|B.1.1|Egypt|2020-06-02	Africa|hCoV-19/Gambia/GC19-3822/2020|EPI ISL 561093|B.1.5.12|Gambia|2020-07-27	0.0004035229	Africa
Africa|hCoV-19/Egypt/CUNCI-HGC5I011/2020|EPI ISL 479712|B.1.1|Egypt|2020-06-02	Africa|hCoV-19/Gambia/GC19-3822/2020|EPI ISL 561093|B.1.5.12|Gambia|2020-07-27	0.0003362103	Africa
Africa|hCoV-19/Egypt/CUNCI-HGC5I012/2020|EPI ISL 479713|B.1.1|Egypt|2020-06-02	Africa|hCoV-19/Gambia/GC19-3822/2020|EPI ISL 561093|B.1.5.12|Gambia|2020-07-27	0.0003697394	Africa
Africa|hCoV-19/Egypt/CUNCI-HGC5I014/2020|EPI ISL 479714|B.1.255|Egypt|2020-06-02	Africa|hCoV-19/Gambia/GC19-3822/2020|EPI ISL 561093|B.1.5.12|Gambia|2020-07-27	0.0004369807	Africa
Africa|hCoV-19/Egypt/CUNCI-HGC5I015/2020|EPI ISL 475722|B.1.255|Egypt|2020-05-02	Africa|hCoV-19/Gambia/GC19-3822/2020|EPI ISL 561093|B.1.5.12|Gambia|2020-07-27	0.0005044662	Africa
Africa|hCoV-19/Egypt/CUNCI-HGC5I016/2020|EPI ISL 479731|B.1|Egypt|2020-06-02	Africa|hCoV-19/Gambia/GC19-3822/2020|EPI ISL 561093|B.1.5.12|Gambia|2020-07-27	0.0003361345	Africa
Africa|hCoV-19/Egypt/CUNCI-HGC5I022/2020|EPI ISL 479715|B.1.1|Egypt|2020-06-02	Africa|hCoV-19/Gambia/GC19-3822/2020|EPI ISL 561093|B.1.5.12|Gambia|2020-07-27	0.0004033737	Africa
Africa|hCoV-19/Egypt/CUNCI-HGC5I025/2020|EPI ISL 479716|A|Egypt|2020-06-02	Africa|hCoV-19/Gambia/GC19-3822/2020|EPI ISL 561093|B.1.5.12|Gambia|2020-07-27	0.0002694219	Africa
Africa|hCoV-19/Egypt/CUNCI-HGC5I026/2020|EPI ISL 479735|B.1.5|Egypt|2020-06-02	Africa|hCoV-19/Gambia/GC19-3822/2020|EPI ISL 561093|B.1.5.12|Gambia|2020-07-27	0.0004371761	Africa
Africa|hCoV-19/Egypt/CUNCI-HGC5I029/2020|EPI ISL 479734|B.1|Egypt|2020-06-02	Africa|hCoV-19/Gambia/GC19-3822/2020|EPI ISL 561093|B.1.5.12|Gambia|2020-07-27	0.0003361831	Africa
Africa|hCoV-19/Egypt/CUNCI-HGC5I030/2020|EPI ISL 479721|B.1.5|Egypt|2020-06-02	Africa|hCoV-19/Gambia/GC19-3822/2020|EPI ISL 561093|B.1.5.12|Gambia|2020-07-27	0.0002353037	Africa
Africa|hCoV-19/Egypt/CUNCI-HGC5I033/2020|EPI ISL 479717|B.1.5|Egypt|2020-06-02	Africa|hCoV-19/Gambia/GC19-3822/2020|EPI ISL 561093|B.1.5.12|Gambia|2020-07-27	0.0002353353	Africa
Africa|hCoV-19/Egypt/CUNCI-HGC5I034/2020|EPI ISL 479720|B.1.5|Egypt|2020-06-02	Africa|hCoV-19/Gambia/GC19-3822/2020|EPI ISL 561093|B.1.5.12|Gambia|2020-07-27	0.0003024875	Africa
Africa|hCoV-19/Egypt/CUNCI-HGC6I002/2020|EPI ISL 479719|B.1.1.1|Egypt|2020-06-02	Africa|hCoV-19/Gambia/GC19-3822/2020|EPI ISL 561093|B.1.5.12|Gambia|2020-07-27	0.0006051603	Africa
Africa|hCoV-19/Egypt/CUNCI-HGC6I003/2020|EPI ISL 479718|B.1.5|Egypt|2020-06-02	Africa|hCoV-19/Gambia/GC19-3822/2020|EPI ISL 561093|B.1.5.12|Gambia|2020-07-27	0.0003361300	Africa
Africa|hCoV-19/Egypt/CUNCI-HGC6I007/2020|EPI ISL 479722|B.1|Egypt|2020-06-02	Africa|hCoV-19/Gambia/GC19-3822/2020|EPI ISL 561093|B.1.5.12|Gambia|2020-07-27	0.0003025801	Africa
Africa|hCoV-19/Egypt/CUNCI-HGC6I010/2020|EPI ISL 478672|B.1|Egypt|2020-06-02	Africa|hCoV-19/Gambia/GC19-3822/2020|EPI ISL 561093|B.1.5.12|Gambia|2020-07-27	0.0004369324	Africa
Africa|hCoV-19/Egypt/CUNCI-HGC6I011/2020|EPI ISL 479727|A|Egypt|2020-06-02	Africa|hCoV-19/Gambia/GC19-3822/2020|EPI ISL 561093|B.1.5.12|Gambia|2020-07-27	0.0007733722	Africa
Africa|hCoV-19/Egypt/CUNCI-HGC6I015/2020|EPI ISL 479725|B.1.1|Egypt|2020-06-02	Africa|hCoV-19/Gambia/GC19-3822/2020|EPI ISL 561093|B.1.5.12|Gambia|2020-07-27	0.0005042257	Africa
Africa|hCoV-19/Egypt/CUNCI-HGC6I016/2020|EPI ISL 475723|B.1.247|Egypt|2020-06-02	Africa|hCoV-19/Gambia/GC19-3822/2020|EPI ISL 561093|B.1.5.12|Gambia|2020-07-27	0.0005382966	Africa
Africa|hCoV-19/Egypt/CUNCI-HGC6I024/2020|EPI ISL 479732|B.1.1.247|Egypt|2020-06-02	Africa|hCoV-19/Gambia/GC19-3822/2020|EPI ISL 561093|B.1.5.12|Gambia|2020-07-27	0.0004711648	Africa
Africa|hCoV-19/Egypt/CUNCI-HGC6I026/2020|EPI ISL 479724|B.1.1.1|Egypt|2020-06-02	Africa|hCoV-19/Gambia/GC19-3822/2020|EPI ISL 561093|B.1.5.12|Gambia|2020-07-27	0.0006387931	Africa
Africa|hCoV-19/Egypt/CUNCI-HGC6I029/2020|EPI ISL 477161|B.1.255|Egypt|2020-06-02	Africa|hCoV-19/Gambia/GC19-3822/2020|EPI ISL 561093|B.1.5.12|Gambia|2020-07-27	0.0004369514	Africa
Africa|hCoV-19/Egypt/CUNCI-HGC6I031/2020|EPI ISL 475724|B.1.1.1|Egypt|2020-06-02	Africa|hCoV-19/Gambia/GC19-3822/2020|EPI ISL 561093|B.1.5.12|Gambia|2020-07-27	0.0006055327	Africa
Africa|hCoV-19/Egypt/CUNCI-HGC6I032/2020|EPI ISL 479733|B.1.1.1|Egypt|2020-06-02	Africa|hCoV-19/Gambia/GC19-3822/2020|EPI ISL 561093|B.1.5.12|Gambia|2020-07-27	0.0006052416	Africa
Africa|hCoV-19/Egypt/CUNCI-HGC6I033/2020|EPI ISL 479723|B.1.1.1|Egypt|2020-06-02	Africa|hCoV-19/Gambia/GC19-3822/2020|EPI ISL 561093|B.1.5.12|Gambia|2020-07-27	0.0006052152	Africa
Africa|hCoV-19/Egypt/CUNCI-HGC7I01/2020|EPI ISL 529141|B.1|Egypt|2020-07-19	Africa|hCoV-19/Gambia/GC19-3822/2020|EPI ISL 561093|B.1.5.12|Gambia|2020-07-27	0.0004706405	Africa
Africa|hCoV-19/Egypt/CUNCI-HGC7I02/2020|EPI ISL 529142|A|Egypt|2020-07-19	Africa|hCoV-19/Gambia/GC19-3822/2020|EPI ISL 561093|B.1.5.12|Gambia|2020-07-27	0.0007397821	Africa
Africa|hCoV-19/Egypt/CUNCI-HGC7I07/2020|EPI ISL 529145|B.1|Egypt|2020-07-19	Africa|hCoV-19/Gambia/GC19-3822/2020|EPI ISL 561093|B.1.5.12|Gambia|2020-07-27	0.0004370248	Africa
Africa|hCoV-19/Egypt/EGY-020/2020|EPI ISL 526975|B.1|Egypt|2020-08-14	Africa|hCoV-19/Gambia/GC19-3822/2020|EPI ISL 561093|B.1.5.12|Gambia|2020-07-27	0.0004369617	Africa
Africa|hCoV-19/Egypt/EGY-041/2020|EPI ISL 526997|B.1|Egypt|2020-08-22	Africa|hCoV-19/Gambia/GC19-3822/2020|EPI ISL 561093|B.1.5.12|Gambia|2020-07-27	0.0004369617	Africa
Africa|hCoV-19/Egypt/EGY-S031/2020|EPI ISL 526986|B.1|Egypt|2020-08-17	Africa|hCoV-19/Gambia/GC19-3822/2020|EPI ISL 561093|B.1.5.12|Gambia|2020-07-27	0.0004369617	Africa
Africa|hCoV-19/Egypt/HCoV2-Egy-002/2020|EPI ISL 510532|B.1|Egypt|2020-06-02	Africa|hCoV-19/Gambia/GC19-3822/2020|EPI ISL 561093|B.1.5.12|Gambia|2020-07-27	0.0004369617	Africa
Africa|hCoV-19/Egypt/MASRI-005/2020|EPI ISL 482759|B.1|Egypt|2020-04-30	Africa|hCoV-19/Gambia/GC19-3822/2020|EPI ISL 561093|B.1.5.12|Gambia|2020-07-27	0.0003024612	Africa
Africa|hCoV-19/Egypt/MASRI-007/2020|EPI ISL 482760|B.1|Egypt|2020-04-28	Africa|hCoV-19/Gambia/GC19-3822/2020|EPI ISL 561093|B.1.5.12|Gambia|2020-07-27	0.0003699332	Africa
Africa|hCoV-19/Egypt/MASRI-008/2020|EPI ISL 482761|B.1|Egypt|2020-04-30	Africa|hCoV-19/Gambia/GC19-3822/2020|EPI ISL 561093|B.1.5.12|Gambia|2020-07-27	0.0003042737	Africa
Africa|hCoV-19/Egypt/MASRI-009/2020|EPI ISL 483035|A|Egypt|2020-04-30	Africa|hCoV-19/Gambia/GC19-3822/2020|EPI ISL 561093|B.1.5.12|Gambia|2020-07-27	0.0006051156	Africa
Africa|hCoV-19/Egypt/MASRI-011/2020|EPI ISL 482762|B.1|Egypt|2020-05-05	Africa|hCoV-19/Gambia/GC19-3822/2020|EPI ISL 561093|B.1.5.12|Gambia|2020-07-27	0.0003697716	Africa
Africa|hCoV-19/Egypt/MASRI-012/2020|EPI ISL 482763|B.1|Egypt|2020-05-05	Africa|hCoV-19/Gambia/GC19-3822/2020|EPI ISL 561093|B.1.5.12|Gambia|2020-07-27	0.0002688489	Africa
Africa|hCoV-19/Egypt/MASRI-014/2020|EPI ISL 482765|B.1|Egypt|2020-04-30	Africa|hCoV-19/Gambia/GC19-3822/2020|EPI ISL 561093|B.1.5.12|Gambia|2020-07-27	0.0005042967	Africa
Africa|hCoV-19/Egypt/MASRI-015/2020|EPI ISL 482766|B.1.36|Egypt|2020-05-11	Africa|hCoV-19/Gambia/GC19-3822/2020|EPI ISL 561093|B.1.5.12|Gambia|2020-07-27	0.0005714824	Africa
Africa|hCoV-19/Egypt/MASRI-016/2020|EPI ISL 482767|B.1|Egypt|2020-05-11	Africa|hCoV-19/Gambia/GC19-3822/2020|EPI ISL 561093|B.1.5.12|Gambia|2020-07-27	0.0005046359	Africa
Africa|hCoV-19/Egypt/MASRI-018/2020|EPI ISL 483036|A|Egypt|2020-05-10	Africa|hCoV-19/Gambia/GC19-3822/2020|EPI ISL 561093|B.1.5.12|Gambia|2020-07-27	0.0007449156	Africa
Africa|hCoV-19/Egypt/MASRI-020/2020|EPI ISL 483037|B.1|Egypt|2020-05-13	Africa|hCoV-19/Gambia/GC19-3822/2020|EPI ISL 561093|B.1.5.12|Gambia|2020-07-27	0.0005773697	Africa
Africa|hCoV-19/Egypt/MASRI-022/2020|EPI ISL 482768|B.1.255|Egypt|2020-05-13	Africa|hCoV-19/Gambia/GC19-3822/2020|EPI ISL 561093|B.1.5.12|Gambia|2020-07-27	0.0005050127	Africa
Africa|hCoV-19/Egypt/MASRI-023/2020|EPI ISL 482769|B.1|Egypt|2020-05-11	Africa|hCoV-19/Gambia/GC19-3822/2020|EPI ISL 561093|B.1.5.12|Gambia|2020-07-27	0.0003028060	Africa
Africa|hCoV-19/Egypt/MASRI-024/2020|EPI ISL 482770|B.1|Egypt|2020-05-11	Africa|hCoV-19/Gambia/GC19-3822/2020|EPI ISL 561093|B.1.5.12|Gambia|2020-07-27	0.0003697095	Africa
Africa|hCoV-19/Egypt/MASRI-025/2020|EPI ISL 482771|B.1|Egypt|2020-05-10	Africa|hCoV-19/Gambia/GC19-3822/2020|EPI ISL 561093|B.1.5.12|Gambia|2020-07-27	0.0005044374	Africa
Africa|hCoV-19/Egypt/MASRI-026/2020|EPI ISL 482772|B.1|Egypt|2020-05-10	Africa|hCoV-19/Gambia/GC19-3822/2020|EPI ISL 561093|B.1.5.12|Gambia|2020-07-27	0.0004370292	Africa
Africa|hCoV-19/Egypt/MASRI-027/2020|EPI ISL 482773|B.1.1.123|Egypt|2020-05-08	Africa|hCoV-19/Gambia/GC19-3822/2020|EPI ISL 561093|B.1.5.12|Gambia|2020-07-27	0.0004378992	Africa
Africa|hCoV-19/Egypt/MASRI-028/2020|EPI ISL 483038|B.1|Egypt|2020-05-13	Africa|hCoV-19/Gambia/GC19-3822/2020|EPI ISL 561093|B.1.5.12|Gambia|2020-07-27	0.0004369574	Africa
Africa|hCoV-19/Egypt/MASRI-029/2020|EPI ISL 482774|B.1|Egypt|2020-05-13	Africa|hCoV-19/Gambia/GC19-3822/2020|EPI ISL 561093|B.1.5.12|Gambia|2020-07-27	0.0003697219	Africa
Africa|hCoV-19/Egypt/MASRI-10/2020|EPI ISL 475752|B.1.255|Egypt|2020-05	Africa|hCoV-19/Gambia/GC19-3822/2020|EPI ISL 561093|B.1.5.12|Gambia|2020-07-27	0.0004707196	Africa
Africa|hCoV-19/Egypt/MASRI-11/2020|EPI ISL 475753|B.1.36|Egypt|2020-05	Africa|hCoV-19/Gambia/GC19-3822/2020|EPI ISL 561093|B.1.5.12|Gambia|2020-07-27	0.0006051052	Africa
Africa|hCoV-19/Egypt/MASRI-14/2020|EPI ISL 475749|B.1|Egypt|2020-05	Africa|hCoV-19/Gambia/GC19-3822/2020|EPI ISL 561093|B.1.5.12|Gambia|2020-07-27	0.0003361040	Africa
Africa|hCoV-19/Egypt/MASRI-15/2020|EPI ISL 475750|B.1.1|Egypt|2020-05	Africa|hCoV-19/Gambia/GC19-3822/2020|EPI ISL 561093|B.1.5.12|Gambia|2020-07-27	0.0006767451	Africa
Africa|hCoV-19/Egypt/MASRI-2/2020|EPI ISL 475745|B.1|Egypt|2020-05	Africa|hCoV-19/Gambia/GC19-3822/2020|EPI ISL 561093|B.1.5.12|Gambia|2020-07-27	0.0003696970	Africa
Africa|hCoV-19/Egypt/MASRI-3/2020|EPI ISL 475746|A|Egypt|2020-05	Africa|hCoV-19/Gambia/GC19-3822/2020|EPI ISL 561093|B.1.5.12|Gambia|2020-07-27	0.0006387869	Africa
Africa|hCoV-19/Egypt/MASRI-6/2020|EPI ISL 475747|B.1.255|Egypt|2020-05	Africa|hCoV-19/Gambia/GC19-3822/2020|EPI ISL 561093|B.1.5.12|Gambia|2020-07-27	0.0003696971	Africa
Africa|hCoV-19/Egypt/MASRI-9/2020|EPI ISL 475751|B.1.1.1|Egypt|2020-05	Africa|hCoV-19/Gambia/GC19-3822/2020|EPI ISL 561093|B.1.5.12|Gambia|2020-07-27	0.0007399239	Africa
Africa|hCoV-19/Egypt/NRC-01/2020|EPI ISL 430820|B.1|Egypt|2020-03-18	Africa|hCoV-19/Gambia/GC19-3822/2020|EPI ISL 561093|B.1.5.12|Gambia|2020-07-27	0.0003374467	Africa
Africa|hCoV-19/Egypt/NRC-03/2020|EPI ISL 430819|B.1.246|Egypt|2020-03-18	Africa|hCoV-19/Gambia/GC19-3822/2020|EPI ISL 561093|B.1.5.12|Gambia|2020-07-27	0.0003709472	Africa
Africa|hCoV-19/Gabon/ITM-K011/2020|EPI ISL 539573|A|Gabon|2020-03-22	Africa|hCoV-19/Gambia/GC19-3822/2020|EPI ISL 561093|B.1.5.12|Gambia|2020-07-27	0.0005714732	Africa
Africa|hCoV-19/Gabon/ITM-K023/2020|EPI ISL 539574|B.1.178|Gabon|2020-03-27	Africa|hCoV-19/Gambia/GC19-3822/2020|EPI ISL 561093|B.1.5.12|Gambia|2020-07-27	0.0003360748	Africa
Africa|hCoV-19/Gabon/ITM-K027/2020|EPI ISL 539575|A|Gabon|2020-03-27	Africa|hCoV-19/Gambia/GC19-3822/2020|EPI ISL 561093|B.1.5.12|Gambia|2020-07-27	0.0005714598	Africa
Africa|hCoV-19/Gabon/ITM-K028/2020|EPI ISL 539576|B.1.292|Gabon|2020-03-27	Africa|hCoV-19/Gambia/GC19-3822/2020|EPI ISL 561093|B.1.5.12|Gambia|2020-07-27	0.0003360815	Africa
Africa|hCoV-19/Gambia/0214/2020|EPI ISL 471158|B.1|Gambia|2020-03-29	Africa|hCoV-19/Gambia/GC19-3822/2020|EPI ISL 561093|B.1.5.12|Gambia|2020-07-27	0.0005050996	Africa
Africa|hCoV-19/Gambia/0268/2020|EPI ISL 471159|B.1.1|Gambia|2020-03-21	Africa|hCoV-19/Gambia/GC19-3822/2020|EPI ISL 561093|B.1.5.12|Gambia|2020-07-27	0.0003733059	Africa
Africa|hCoV-19/Gambia/0278/2020|EPI ISL 471160|B.1.1|Gambia|2020-03-20	Africa|hCoV-19/Gambia/GC19-3822/2020|EPI ISL 561093|B.1.5.12|Gambia|2020-07-27	0.0003738514	Africa
Africa|hCoV-19/Gambia/0528/2020|EPI ISL 471161|B.1.1.293|Gambia|2020-04-30	Africa|hCoV-19/Gambia/GC19-3822/2020|EPI ISL 561093|B.1.5.12|Gambia|2020-07-27	0.0004136656	Africa
Africa|hCoV-19/Gambia/0531/2020|EPI ISL 471162|B.1.1.293|Gambia|2020-04-30	Africa|hCoV-19/Gambia/GC19-3822/2020|EPI ISL 561093|B.1.5.12|Gambia|2020-07-27	0.0004136943	Africa
Africa|hCoV-19/Gambia/0536/2020|EPI ISL 471163|B.1.1.293|Gambia|2020-04-30	Africa|hCoV-19/Gambia/GC19-3822/2020|EPI ISL 561093|B.1.5.12|Gambia|2020-07-27	0.0004033506	Africa
Africa|hCoV-19/Gambia/0547/2020|EPI ISL 471164|B.1.1.293|Gambia|2020-04-30	Africa|hCoV-19/Gambia/GC19-3822/2020|EPI ISL 561093|B.1.5.12|Gambia|2020-07-27	0.0004039888	Africa
Africa|hCoV-19/Gambia/0548/2020|EPI ISL 471165|B.1.5|Gambia|2020-04-30	Africa|hCoV-19/Gambia/GC19-3822/2020|EPI ISL 561093|B.1.5.12|Gambia|2020-07-27	0.0002434809	Africa
Africa|hCoV-19/Gambia/1090/2020|EPI ISL 471166|B.1.1|Gambia|2020-05-04	Africa|hCoV-19/Gambia/GC19-3822/2020|EPI ISL 561093|B.1.5.12|Gambia|2020-07-27	0.0004405250	Africa
Africa|hCoV-19/Gambia/1094/2020|EPI ISL 471167|B.1.1.293|Gambia|2020-05-04	Africa|hCoV-19/Gambia/GC19-3822/2020|EPI ISL 561093|B.1.5.12|Gambia|2020-07-27	0.0004033507	Africa
Africa|hCoV-19/Gambia/1251/2020|EPI ISL 471168|B.1.1.293|Gambia|2020-05-07	Africa|hCoV-19/Gambia/GC19-3822/2020|EPI ISL 561093|B.1.5.12|Gambia|2020-07-27	0.0004136657	Africa
Africa|hCoV-19/Gambia/1264/2020|EPI ISL 471169|B.1.1|Gambia|2020-05-07	Africa|hCoV-19/Gambia/GC19-3822/2020|EPI ISL 561093|B.1.5.12|Gambia|2020-07-27	0.0003728000	Africa
Africa|hCoV-19/Gambia/1271/2020|EPI ISL 471170|B.1.1|Gambia|2020-05-07	Africa|hCoV-19/Gambia/GC19-3822/2020|EPI ISL 561093|B.1.5.12|Gambia|2020-07-27	0.0003732806	Africa
Africa|hCoV-19/Gambia/1277/2020|EPI ISL 471171|B.1.1.293|Gambia|2020-05-07	Africa|hCoV-19/Gambia/GC19-3822/2020|EPI ISL 561093|B.1.5.12|Gambia|2020-07-27	0.0004033506	Africa
Africa|hCoV-19/Gambia/3668/2020|EPI ISL 560992|B.1.5.12|Gambia|2020-07-30	Africa|hCoV-19/Gambia/GC19-3822/2020|EPI ISL 561093|B.1.5.12|Gambia|2020-07-27	0.0001015402	Africa
Africa|hCoV-19/Gambia/3670/2020|EPI ISL 560993|B.1.5.12|Gambia|2020-07-30	Africa|hCoV-19/Gambia/GC19-3822/2020|EPI ISL 561093|B.1.5.12|Gambia|2020-07-27	0.0001023717	Africa
Africa|hCoV-19/Gambia/3671/2020|EPI ISL 560994|B.1.1.293|Gambia|2020-07-30	Africa|hCoV-19/Gambia/GC19-3822/2020|EPI ISL 561093|B.1.5.12|Gambia|2020-07-27	0.0003724630	Africa
Africa|hCoV-19/Gambia/3673/2020|EPI ISL 560995|B.1.5|Gambia|2020-07-30	Africa|hCoV-19/Gambia/GC19-3822/2020|EPI ISL 561093|B.1.5.12|Gambia|2020-07-27	0.0003725335	Africa
Africa|hCoV-19/Gambia/3676/2020|EPI ISL 560996|B.1.5|Gambia|2020-07-30	Africa|hCoV-19/Gambia/GC19-3822/2020|EPI ISL 561093|B.1.5.12|Gambia|2020-07-27	0.0001723375	Africa
Africa|hCoV-19/Gambia/3678/2020|EPI ISL 560997|B.1.292|Gambia|2020-07-30	Africa|hCoV-19/Gambia/GC19-3822/2020|EPI ISL 561093|B.1.5.12|Gambia|2020-07-27	0.0003697095	Africa
Africa|hCoV-19/Gambia/3679/2020|EPI ISL 560998|B.1.5.12|Gambia|2020-07-30	Africa|hCoV-19/Gambia/GC19-3822/2020|EPI ISL 561093|B.1.5.12|Gambia|2020-07-27	0.0001365198	Africa
Africa|hCoV-19/Gambia/3680/2020|EPI ISL 560999|B.1.5|Gambia|2020-07-30	Africa|hCoV-19/Gambia/GC19-3822/2020|EPI ISL 561093|B.1.5.12|Gambia|2020-07-27	0.0001724029	Africa
Africa|hCoV-19/Gambia/3683/2020|EPI ISL 561000|B.1.292|Gambia|2020-07-30	Africa|hCoV-19/Gambia/GC19-3822/2020|EPI ISL 561093|B.1.5.12|Gambia|2020-07-27	0.0004033275	Africa
Africa|hCoV-19/Gambia/3703/2020|EPI ISL 561001|B.1.5.12|Gambia|2020-07-30	Africa|hCoV-19/Gambia/GC19-3822/2020|EPI ISL 561093|B.1.5.12|Gambia|2020-07-27	0.0002352451	Africa
Africa|hCoV-19/Gambia/3717/2020|EPI ISL 561002|B.1.5|Gambia|2020-07-30	Africa|hCoV-19/Gambia/GC19-3822/2020|EPI ISL 561093|B.1.5.12|Gambia|2020-07-27	0.0000341287	Africa
Africa|hCoV-19/Gambia/3724/2020|EPI ISL 561003|B.1.5.12|Gambia|2020-07-30	Africa|hCoV-19/Gambia/GC19-3822/2020|EPI ISL 561093|B.1.5.12|Gambia|2020-07-27	0.0002352451	Africa
Africa|hCoV-19/Gambia/3725/2020|EPI ISL 561004|B.1.1.293|Gambia|2020-07-30	Africa|hCoV-19/Gambia/GC19-3822/2020|EPI ISL 561093|B.1.5.12|Gambia|2020-07-27	0.0005378804	Africa
Africa|hCoV-19/Gambia/3728/2020|EPI ISL 561005|B.1.5|Gambia|2020-07-30	Africa|hCoV-19/Gambia/GC19-3822/2020|EPI ISL 561093|B.1.5.12|Gambia|2020-07-27	0.0002111142	Africa
Africa|hCoV-19/Gambia/3729/2020|EPI ISL 561006|B.1.5.12|Gambia|2020-07-30	Africa|hCoV-19/Gambia/GC19-3822/2020|EPI ISL 561093|B.1.5.12|Gambia|2020-07-27	0.0001680198	Africa
Africa|hCoV-19/Gambia/3732/2020|EPI ISL 561007|B.1.5|Gambia|2020-07-30	Africa|hCoV-19/Gambia/GC19-3822/2020|EPI ISL 561093|B.1.5.12|Gambia|2020-07-27	0.0001366335	Africa
Africa|hCoV-19/Gambia/3735/2020|EPI ISL 561008|B.1.5|Gambia|2020-07-30	Africa|hCoV-19/Gambia/GC19-3822/2020|EPI ISL 561093|B.1.5.12|Gambia|2020-07-27	0.0002068001	Africa
Africa|hCoV-19/Gambia/3737/2020|EPI ISL 561009|B.1.1.293|Gambia|2020-07-30	Africa|hCoV-19/Gambia/GC19-3822/2020|EPI ISL 561093|B.1.5.12|Gambia|2020-07-27	0.0004371821	Africa
Africa|hCoV-19/Gambia/3741/2020|EPI ISL 561010|B.1.5.12|Gambia|2020-07-30	Africa|hCoV-19/Gambia/GC19-3822/2020|EPI ISL 561093|B.1.5.12|Gambia|2020-07-27	0.0001706555	Africa
Africa|hCoV-19/Gambia/3743/2020|EPI ISL 561011|B.1.5.12|Gambia|2020-07-30	Africa|hCoV-19/Gambia/GC19-3822/2020|EPI ISL 561093|B.1.5.12|Gambia|2020-07-27	0.0001007966	Africa
Africa|hCoV-19/Gambia/3749/2020|EPI ISL 561012|B.1.5.12|Gambia|2020-07-30	Africa|hCoV-19/Gambia/GC19-3822/2020|EPI ISL 561093|B.1.5.12|Gambia|2020-07-27	0.0002352372	Africa
Africa|hCoV-19/Gambia/3761/2020|EPI ISL 561013|B.1.5.12|Gambia|2020-07-30	Africa|hCoV-19/Gambia/GC19-3822/2020|EPI ISL 561093|B.1.5.12|Gambia|2020-07-27	0.0002352372	Africa
Africa|hCoV-19/Gambia/3772/2020|EPI ISL 561025|B.1.5|Gambia|2020-07-30	Africa|hCoV-19/Gambia/GC19-3822/2020|EPI ISL 561093|B.1.5.12|Gambia|2020-07-27	0.0000696823	Africa
Africa|hCoV-19/Gambia/GC19-015/2020|EPI ISL 428855|B.1.1.8|Gambia|2020-03-17	Africa|hCoV-19/Gambia/GC19-3822/2020|EPI ISL 561093|B.1.5.12|Gambia|2020-07-27	0.0004033331	Africa
Africa|hCoV-19/Gambia/GC19-026/2020|EPI ISL 428856|B.6|Gambia|2020-03-21	Africa|hCoV-19/Gambia/GC19-3822/2020|EPI ISL 561093|B.1.5.12|Gambia|2020-07-27	0.0005378316	Africa
Africa|hCoV-19/Gambia/GC19-029/2020|EPI ISL 428857|B.1|Gambia|2020-04-20	Africa|hCoV-19/Gambia/GC19-3822/2020|EPI ISL 561093|B.1.5.12|Gambia|2020-07-27	0.0003360961	Africa
Africa|hCoV-19/Gambia/GC19-0479/2020|EPI ISL 561015|B.1.1.293|Gambia|2020-04-29	Africa|hCoV-19/Gambia/GC19-3822/2020|EPI ISL 561093|B.1.5.12|Gambia|2020-07-27	0.0003864613	Africa
Africa|hCoV-19/Gambia/GC19-0544/2020|EPI ISL 561016|B.1.5|Gambia|2020-05-01	Africa|hCoV-19/Gambia/GC19-3822/2020|EPI ISL 561093|B.1.5.12|Gambia|2020-07-27	0.0002448236	Africa
Africa|hCoV-19/Gambia/GC19-1385/2020|EPI ISL 561018|B.1.5|Gambia|2020-05-12	Africa|hCoV-19/Gambia/GC19-3822/2020|EPI ISL 561093|B.1.5.12|Gambia|2020-07-27	0.0002474977	Africa
Africa|hCoV-19/Gambia/GC19-1503/2020|EPI ISL 561021|B.1.1|Gambia|2020-05-14	Africa|hCoV-19/Gambia/GC19-3822/2020|EPI ISL 561093|B.1.5.12|Gambia|2020-07-27	0.0004705937	Africa
Africa|hCoV-19/Gambia/GC19-1527/2020|EPI ISL 561022|B.1.1.293|Gambia|2020-05-16	Africa|hCoV-19/Gambia/GC19-3822/2020|EPI ISL 561093|B.1.5.12|Gambia|2020-07-27	0.0004033913	Africa
Africa|hCoV-19/Gambia/GC19-1533/2020|EPI ISL 561023|B.1.1.264|Gambia|2020-05-16	Africa|hCoV-19/Gambia/GC19-3822/2020|EPI ISL 561093|B.1.5.12|Gambia|2020-07-27	0.0004179875	Africa
Africa|hCoV-19/Gambia/GC19-1572/2020|EPI ISL 561014|B.1.1|Gambia|2020-05-20	Africa|hCoV-19/Gambia/GC19-3822/2020|EPI ISL 561093|B.1.5.12|Gambia|2020-07-27	0.0003836015	Africa
Africa|hCoV-19/Gambia/GC19-1575/2020|EPI ISL 561026|B.1.1|Gambia|2020-05-20	Africa|hCoV-19/Gambia/GC19-3822/2020|EPI ISL 561093|B.1.5.12|Gambia|2020-07-27	0.0003470544	Africa
Africa|hCoV-19/Gambia/GC19-1606/2020|EPI ISL 561027|B.1.1|Gambia|2020-05-20	Africa|hCoV-19/Gambia/GC19-3822/2020|EPI ISL 561093|B.1.5.12|Gambia|2020-07-27	0.0004180010	Africa
Africa|hCoV-19/Gambia/GC19-1706/2020|EPI ISL 561028|B.1.5|Gambia|2020-05-22	Africa|hCoV-19/Gambia/GC19-3822/2020|EPI ISL 561093|B.1.5.12|Gambia|2020-07-27	0.0002449601	Africa
Africa|hCoV-19/Gambia/GC19-1814/2020|EPI ISL 561032|B.1.5|Gambia|2020-05-28	Africa|hCoV-19/Gambia/GC19-3822/2020|EPI ISL 561093|B.1.5.12|Gambia|2020-07-27	0.0002474098	Africa
Africa|hCoV-19/Gambia/GC19-1818/2020|EPI ISL 561034|B.1.1|Gambia|2020-05-28	Africa|hCoV-19/Gambia/GC19-3822/2020|EPI ISL 561093|B.1.5.12|Gambia|2020-07-27	0.0004706251	Africa
Africa|hCoV-19/Gambia/GC19-1983/2020|EPI ISL 561038|B.1.1|Gambia|2020-06-07	Africa|hCoV-19/Gambia/GC19-3822/2020|EPI ISL 561093|B.1.5.12|Gambia|2020-07-27	0.0004706105	Africa
Africa|hCoV-19/Gambia/GC19-2197/2020|EPI ISL 561040|B.1.292|Gambia|2020-06-26	Africa|hCoV-19/Gambia/GC19-3822/2020|EPI ISL 561093|B.1.5.12|Gambia|2020-07-27	0.0003727028	Africa
Africa|hCoV-19/Gambia/GC19-2427/2020|EPI ISL 561105|B.1.1.293|Gambia|2020-07-21	Africa|hCoV-19/Gambia/GC19-3822/2020|EPI ISL 561093|B.1.5.12|Gambia|2020-07-27	0.0004034089	Africa
Africa|hCoV-19/Gambia/GC19-2443/2020|EPI ISL 561106|B.1.5|Gambia|2020-07-21	Africa|hCoV-19/Gambia/GC19-3822/2020|EPI ISL 561093|B.1.5.12|Gambia|2020-07-27	0.0002121290	Africa
Africa|hCoV-19/Gambia/GC19-2450/2020|EPI ISL 561107|B.1.5.12|Gambia|2020-07-21	Africa|hCoV-19/Gambia/GC19-3822/2020|EPI ISL 561093|B.1.5.12|Gambia|2020-07-27	0.0000335967	Africa
Africa|hCoV-19/Gambia/GC19-2459/2020|EPI ISL 561108|B.1.1.293|Gambia|2020-07-21	Africa|hCoV-19/Gambia/GC19-3822/2020|EPI ISL 561093|B.1.5.12|Gambia|2020-07-27	0.0003727495	Africa
Africa|hCoV-19/Gambia/GC19-2469/2020|EPI ISL 561109|B.1.5|Gambia|2020-07-21	Africa|hCoV-19/Gambia/GC19-3822/2020|EPI ISL 561093|B.1.5.12|Gambia|2020-07-27	0.0000689267	Africa
Africa|hCoV-19/Gambia/GC19-2473/2020|EPI ISL 561110|B.1.5.12|Gambia|2020-07-21	Africa|hCoV-19/Gambia/GC19-3822/2020|EPI ISL 561093|B.1.5.12|Gambia|2020-07-27	0.0000671978	Africa
Africa|hCoV-19/Gambia/GC19-2498/2020|EPI ISL 561111|B.1.292|Gambia|2020-07-21	Africa|hCoV-19/Gambia/GC19-3822/2020|EPI ISL 561093|B.1.5.12|Gambia|2020-07-27	0.0004033141	Africa
Africa|hCoV-19/Gambia/GC19-2525/2020|EPI ISL 561113|B.1.1.293|Gambia|2020-07-21	Africa|hCoV-19/Gambia/GC19-3822/2020|EPI ISL 561093|B.1.5.12|Gambia|2020-07-27	0.0004706059	Africa
Africa|hCoV-19/Gambia/GC19-2526/2020|EPI ISL 561114|B.1.5.12|Gambia|2020-07-21	Africa|hCoV-19/Gambia/GC19-3822/2020|EPI ISL 561093|B.1.5.12|Gambia|2020-07-27	0.0001344100	Africa
Africa|hCoV-19/Gambia/GC19-2629/2020|EPI ISL 561123|B.1.5.12|Gambia|2020-07-21	Africa|hCoV-19/Gambia/GC19-3822/2020|EPI ISL 561093|B.1.5.12|Gambia|2020-07-27	0.0000338698	Africa
Africa|hCoV-19/Gambia/GC19-2632/2020|EPI ISL 561124|B.1.5.12|Gambia|2020-07-21	Africa|hCoV-19/Gambia/GC19-3822/2020|EPI ISL 561093|B.1.5.12|Gambia|2020-07-27	0.0000338446	Africa
Africa|hCoV-19/Gambia/GC19-2638/2020|EPI ISL 561126|B.1.5.12|Gambia|2020-07-21	Africa|hCoV-19/Gambia/GC19-3822/2020|EPI ISL 561093|B.1.5.12|Gambia|2020-07-27	0.0000346765	Africa
Africa|hCoV-19/Gambia/GC19-2652/2020|EPI ISL 561128|B.1.5.12|Gambia|2020-07-21	Africa|hCoV-19/Gambia/GC19-3822/2020|EPI ISL 561093|B.1.5.12|Gambia|2020-07-27	0.0001344795	Africa
Africa|hCoV-19/Gambia/GC19-2654/2020|EPI ISL 561130|B.1.292|Gambia|2020-07-21	Africa|hCoV-19/Gambia/GC19-3822/2020|EPI ISL 561093|B.1.5.12|Gambia|2020-07-27	0.0004369764	Africa
Africa|hCoV-19/Gambia/GC19-2663/2020|EPI ISL 561133|B.1.1.293|Gambia|2020-07-21	Africa|hCoV-19/Gambia/GC19-3822/2020|EPI ISL 561093|B.1.5.12|Gambia|2020-07-27	0.0005042307	Africa
Africa|hCoV-19/Gambia/GC19-2707/2020|EPI ISL 561134|B.1.1.293|Gambia|2020-07-21	Africa|hCoV-19/Gambia/GC19-3822/2020|EPI ISL 561093|B.1.5.12|Gambia|2020-07-27	0.0004402119	Africa
Africa|hCoV-19/Gambia/GC19-2711/2020|EPI ISL 561135|B.1.5.12|Gambia|2020-07-21	Africa|hCoV-19/Gambia/GC19-3822/2020|EPI ISL 561093|B.1.5.12|Gambia|2020-07-27	0.0002016190	Africa
Africa|hCoV-19/Gambia/GC19-2730/2020|EPI ISL 561136|B.1.5.12|Gambia|2020-07-21	Africa|hCoV-19/Gambia/GC19-3822/2020|EPI ISL 561093|B.1.5.12|Gambia|2020-07-27	0.0003385979	Africa
Africa|hCoV-19/Gambia/GC19-2731/2020|EPI ISL 561137|B.1.1.293|Gambia|2020-07-21	Africa|hCoV-19/Gambia/GC19-3822/2020|EPI ISL 561093|B.1.5.12|Gambia|2020-07-27	0.0004706374	Africa
Africa|hCoV-19/Gambia/GC19-2828/2020|EPI ISL 561150|B.1.361|Gambia|2020-07-24	Africa|hCoV-19/Gambia/GC19-3822/2020|EPI ISL 561093|B.1.5.12|Gambia|2020-07-27	0.0004033587	Africa
Africa|hCoV-19/Gambia/GC19-2842/2020|EPI ISL 561151|B.1.1|Gambia|2020-07-24	Africa|hCoV-19/Gambia/GC19-3822/2020|EPI ISL 561093|B.1.5.12|Gambia|2020-07-27	0.0005378985	Africa
Africa|hCoV-19/Gambia/GC19-2898/2020|EPI ISL 561153|B.1.5.12|Gambia|2020-07-24	Africa|hCoV-19/Gambia/GC19-3822/2020|EPI ISL 561093|B.1.5.12|Gambia|2020-07-27	0.0002352428	Africa
Africa|hCoV-19/Gambia/GC19-2904/2020|EPI ISL 561154|B.1.1|Gambia|2020-07-24	Africa|hCoV-19/Gambia/GC19-3822/2020|EPI ISL 561093|B.1.5.12|Gambia|2020-07-27	0.0005378804	Africa
Africa|hCoV-19/Gambia/GC19-2947/2020|EPI ISL 561155|B.1.5.12|Gambia|2020-07-24	Africa|hCoV-19/Gambia/GC19-3822/2020|EPI ISL 561093|B.1.5.12|Gambia|2020-07-27	0.0002352372	Africa
Africa|hCoV-19/Gambia/GC19-2973/2020|EPI ISL 561156|B.1.1.293|Gambia|2020-07-24	Africa|hCoV-19/Gambia/GC19-3822/2020|EPI ISL 561093|B.1.5.12|Gambia|2020-07-27	0.0004369720	Africa
Africa|hCoV-19/Gambia/GC19-2977/2020|EPI ISL 561157|B.1.1.293|Gambia|2020-07-24	Africa|hCoV-19/Gambia/GC19-3822/2020|EPI ISL 561093|B.1.5.12|Gambia|2020-07-27	0.0004369867	Africa
Africa|hCoV-19/Gambia/GC19-2985/2020|EPI ISL 561158|B.1.5.12|Gambia|2020-07-24	Africa|hCoV-19/Gambia/GC19-3822/2020|EPI ISL 561093|B.1.5.12|Gambia|2020-07-27	0.0001344073	Africa
Africa|hCoV-19/Gambia/GC19-2991/2020|EPI ISL 561159|B.1.1|Gambia|2020-07-24	Africa|hCoV-19/Gambia/GC19-3822/2020|EPI ISL 561093|B.1.5.12|Gambia|2020-07-27	0.0004033953	Africa
Africa|hCoV-19/Gambia/GC19-3064/2020|EPI ISL 561160|B.1.1|Gambia|2020-07-25	Africa|hCoV-19/Gambia/GC19-3822/2020|EPI ISL 561093|B.1.5.12|Gambia|2020-07-27	0.0005379166	Africa
Africa|hCoV-19/Gambia/GC19-3065/2020|EPI ISL 561161|B.1.5.12|Gambia|2020-07-25	Africa|hCoV-19/Gambia/GC19-3822/2020|EPI ISL 561093|B.1.5.12|Gambia|2020-07-27	0.0002734388	Africa
Africa|hCoV-19/Gambia/GC19-3081/2020|EPI ISL 561162|B.1.1|Gambia|2020-07-25	Africa|hCoV-19/Gambia/GC19-3822/2020|EPI ISL 561093|B.1.5.12|Gambia|2020-07-27	0.0005378983	Africa
Africa|hCoV-19/Gambia/GC19-3085/2020|EPI ISL 561163|B.1.1.293|Gambia|2020-07-25	Africa|hCoV-19/Gambia/GC19-3822/2020|EPI ISL 561093|B.1.5.12|Gambia|2020-07-27	0.0003725045	Africa
Africa|hCoV-19/Gambia/GC19-3087/2020|EPI ISL 561041|B.1.292|Gambia|2020-07-25	Africa|hCoV-19/Gambia/GC19-3822/2020|EPI ISL 561093|B.1.5.12|Gambia|2020-07-27	0.0004369323	Africa
Africa|hCoV-19/Gambia/GC19-3099/2020|EPI ISL 561164|B.1.1.242|Gambia|2020-07-25	Africa|hCoV-19/Gambia/GC19-3822/2020|EPI ISL 561093|B.1.5.12|Gambia|2020-07-27	0.0005042376	Africa
Africa|hCoV-19/Gambia/GC19-3110/2020|EPI ISL 561165|B.1.1.293|Gambia|2020-07-25	Africa|hCoV-19/Gambia/GC19-3822/2020|EPI ISL 561093|B.1.5.12|Gambia|2020-07-27	0.0004706106	Africa
Africa|hCoV-19/Gambia/GC19-3112/2020|EPI ISL 561166|B.1|Gambia|2020-07-25	Africa|hCoV-19/Gambia/GC19-3822/2020|EPI ISL 561093|B.1.5.12|Gambia|2020-07-27	0.0005041919	Africa
Africa|hCoV-19/Gambia/GC19-3113/2020|EPI ISL 561167|B.1.1.293|Gambia|2020-07-25	Africa|hCoV-19/Gambia/GC19-3822/2020|EPI ISL 561093|B.1.5.12|Gambia|2020-07-27	0.0004369720	Africa
Africa|hCoV-19/Gambia/GC19-3114/2020|EPI ISL 561168|B.1.1|Gambia|2020-07-25	Africa|hCoV-19/Gambia/GC19-3822/2020|EPI ISL 561093|B.1.5.12|Gambia|2020-07-27	0.0005378804	Africa
Africa|hCoV-19/Gambia/GC19-3135/2020|EPI ISL 561169|B.1.5.12|Gambia|2020-07-27	Africa|hCoV-19/Gambia/GC19-3822/2020|EPI ISL 561093|B.1.5.12|Gambia|2020-07-27	0.0001354081	Africa
Africa|hCoV-19/Gambia/GC19-3140/2020|EPI ISL 561042|B.1.5.12|Gambia|2020-07-27	Africa|hCoV-19/Gambia/GC19-3822/2020|EPI ISL 561093|B.1.5.12|Gambia|2020-07-27	0.0001008030	Africa
Africa|hCoV-19/Gambia/GC19-3145/2020|EPI ISL 561170|B.1.1|Gambia|2020-07-27	Africa|hCoV-19/Gambia/GC19-3822/2020|EPI ISL 561093|B.1.5.12|Gambia|2020-07-27	0.0005378985	Africa
Africa|hCoV-19/Gambia/GC19-3146/2020|EPI ISL 561171|B.1.5.12|Gambia|2020-07-27	Africa|hCoV-19/Gambia/GC19-3822/2020|EPI ISL 561093|B.1.5.12|Gambia|2020-07-27	0.0001693208	Africa
Africa|hCoV-19/Gambia/GC19-3165/2020|EPI ISL 561043|B.1.1.293|Gambia|2020-07-27	Africa|hCoV-19/Gambia/GC19-3822/2020|EPI ISL 561093|B.1.5.12|Gambia|2020-07-27	0.0004369720	Africa
Africa|hCoV-19/Gambia/GC19-3166/2020|EPI ISL 561044|B.1.5.12|Gambia|2020-07-27	Africa|hCoV-19/Gambia/GC19-3822/2020|EPI ISL 561093|B.1.5.12|Gambia|2020-07-27	0.0001354035	Africa
Africa|hCoV-19/Gambia/GC19-3189/2020|EPI ISL 561045|B.1.5|Gambia|2020-07-27	Africa|hCoV-19/Gambia/GC19-3822/2020|EPI ISL 561093|B.1.5.12|Gambia|2020-07-27	0.0002735137	Africa
Africa|hCoV-19/Gambia/GC19-3192/2020|EPI ISL 561046|B.1.5|Gambia|2020-07-27	Africa|hCoV-19/Gambia/GC19-3822/2020|EPI ISL 561093|B.1.5.12|Gambia|2020-07-27	0.0003047846	Africa
Africa|hCoV-19/Gambia/GC19-3193/2020|EPI ISL 561047|B.1.5.12|Gambia|2020-07-27	Africa|hCoV-19/Gambia/GC19-3822/2020|EPI ISL 561093|B.1.5.12|Gambia|2020-07-27	0.0001353989	Africa
Africa|hCoV-19/Gambia/GC19-3208/2020|EPI ISL 561048|B.1.5.12|Gambia|2020-07-27	Africa|hCoV-19/Gambia/GC19-3822/2020|EPI ISL 561093|B.1.5.12|Gambia|2020-07-27	0.0000338480	Africa
Africa|hCoV-19/Gambia/GC19-3209/2020|EPI ISL 561049|B.1.5.12|Gambia|2020-07-27	Africa|hCoV-19/Gambia/GC19-3822/2020|EPI ISL 561093|B.1.5.12|Gambia|2020-07-27	0.0001354172	Africa
Africa|hCoV-19/Gambia/GC19-3210/2020|EPI ISL 561050|B.1.5.12|Gambia|2020-07-27	Africa|hCoV-19/Gambia/GC19-3822/2020|EPI ISL 561093|B.1.5.12|Gambia|2020-07-27	0.0001734173	Africa
Africa|hCoV-19/Gambia/GC19-3214/2020|EPI ISL 561051|B.1.1.293|Gambia|2020-07-27	Africa|hCoV-19/Gambia/GC19-3822/2020|EPI ISL 561093|B.1.5.12|Gambia|2020-07-27	0.0003386334	Africa
Africa|hCoV-19/Gambia/GC19-3219/2020|EPI ISL 561052|B.1.5.12|Gambia|2020-07-27	Africa|hCoV-19/Gambia/GC19-3822/2020|EPI ISL 561093|B.1.5.12|Gambia|2020-07-27	0.0001344253	Africa
Africa|hCoV-19/Gambia/GC19-3246/2020|EPI ISL 561053|B.1.5.12|Gambia|2020-07-27	Africa|hCoV-19/Gambia/GC19-3822/2020|EPI ISL 561093|B.1.5.12|Gambia|2020-07-27	0.0000338480	Africa
Africa|hCoV-19/Gambia/GC19-3255/2020|EPI ISL 561054|B.1.177|Gambia|2020-07-27	Africa|hCoV-19/Gambia/GC19-3822/2020|EPI ISL 561093|B.1.5.12|Gambia|2020-07-27	0.0002709088	Africa
Africa|hCoV-19/Gambia/GC19-3266/2020|EPI ISL 561055|B.1.5|Gambia|2020-07-27	Africa|hCoV-19/Gambia/GC19-3822/2020|EPI ISL 561093|B.1.5.12|Gambia|2020-07-27	0.0002370163	Africa
Africa|hCoV-19/Gambia/GC19-3267/2020|EPI ISL 561056|B.1.5.12|Gambia|2020-07-27	Africa|hCoV-19/Gambia/GC19-3822/2020|EPI ISL 561093|B.1.5.12|Gambia|2020-07-27	0.0000338503	Africa
Africa|hCoV-19/Gambia/GC19-3278/2020|EPI ISL 561058|B.1.5.12|Gambia|2020-07-27	Africa|hCoV-19/Gambia/GC19-3822/2020|EPI ISL 561093|B.1.5.12|Gambia|2020-07-27	0.0001354035	Africa
Africa|hCoV-19/Gambia/GC19-3301/2020|EPI ISL 561059|B.1.5.12|Gambia|2020-07-27	Africa|hCoV-19/Gambia/GC19-3822/2020|EPI ISL 561093|B.1.5.12|Gambia|2020-07-27	0.0000677013	Africa
Africa|hCoV-19/Gambia/GC19-3317/2020|EPI ISL 561060|B.1.5|Gambia|2020-07-27	Africa|hCoV-19/Gambia/GC19-3822/2020|EPI ISL 561093|B.1.5.12|Gambia|2020-07-27	0.0003025658	Africa
Africa|hCoV-19/Gambia/GC19-3323/2020|EPI ISL 561061|B.1.5|Gambia|2020-07-27	Africa|hCoV-19/Gambia/GC19-3822/2020|EPI ISL 561093|B.1.5.12|Gambia|2020-07-27	0.0002709207	Africa
Africa|hCoV-19/Gambia/GC19-3358/2020|EPI ISL 561062|B.1.1.293|Gambia|2020-07-27	Africa|hCoV-19/Gambia/GC19-3822/2020|EPI ISL 561093|B.1.5.12|Gambia|2020-07-27	0.0005378803	Africa
Africa|hCoV-19/Gambia/GC19-3365/2020|EPI ISL 561063|B.1.5.12|Gambia|2020-07-27	Africa|hCoV-19/Gambia/GC19-3822/2020|EPI ISL 561093|B.1.5.12|Gambia|2020-07-27	0.0002031341	Africa
Africa|hCoV-19/Gambia/GC19-3373/2020|EPI ISL 561064|B.1.5|Gambia|2020-07-27	Africa|hCoV-19/Gambia/GC19-3822/2020|EPI ISL 561093|B.1.5.12|Gambia|2020-07-27	0.0002370163	Africa
Africa|hCoV-19/Gambia/GC19-3374/2020|EPI ISL 561065|B.1.5.12|Gambia|2020-07-27	Africa|hCoV-19/Gambia/GC19-3822/2020|EPI ISL 561093|B.1.5.12|Gambia|2020-07-27	0.0002031135	Africa
Africa|hCoV-19/Gambia/GC19-3375/2020|EPI ISL 561066|B.1.5.12|Gambia|2020-07-27	Africa|hCoV-19/Gambia/GC19-3822/2020|EPI ISL 561093|B.1.5.12|Gambia|2020-07-27	0.0001692618	Africa
Africa|hCoV-19/Gambia/GC19-3380/2020|EPI ISL 561067|B.1.5.12|Gambia|2020-07-27	Africa|hCoV-19/Gambia/GC19-3822/2020|EPI ISL 561093|B.1.5.12|Gambia|2020-07-27	0.0001354126	Africa
Africa|hCoV-19/Gambia/GC19-3381/2020|EPI ISL 561068|B.1.5.12|Gambia|2020-07-27	Africa|hCoV-19/Gambia/GC19-3822/2020|EPI ISL 561093|B.1.5.12|Gambia|2020-07-27	0.0001680051	Africa
Africa|hCoV-19/Gambia/GC19-3396/2020|EPI ISL 561069|B.1.5.12|Gambia|2020-07-27	Africa|hCoV-19/Gambia/GC19-3822/2020|EPI ISL 561093|B.1.5.12|Gambia|2020-07-27	0.0000671948	Africa
Africa|hCoV-19/Gambia/GC19-3398/2020|EPI ISL 561070|B.1.1.242|Gambia|2020-07-27	Africa|hCoV-19/Gambia/GC19-3822/2020|EPI ISL 561093|B.1.5.12|Gambia|2020-07-27	0.0006051279	Africa
Africa|hCoV-19/Gambia/GC19-3399/2020|EPI ISL 561172|B.1.5|Gambia|2020-07-27	Africa|hCoV-19/Gambia/GC19-3822/2020|EPI ISL 561093|B.1.5.12|Gambia|2020-07-27	0.0003361639	Africa
Africa|hCoV-19/Gambia/GC19-3400/2020|EPI ISL 561173|B.1.5|Gambia|2020-07-27	Africa|hCoV-19/Gambia/GC19-3822/2020|EPI ISL 561093|B.1.5.12|Gambia|2020-07-27	0.0003361233	Africa
Africa|hCoV-19/Gambia/GC19-3407/2020|EPI ISL 561174|B.1.1.242|Gambia|2020-07-27	Africa|hCoV-19/Gambia/GC19-3822/2020|EPI ISL 561093|B.1.5.12|Gambia|2020-07-27	0.0003697605	Africa
Africa|hCoV-19/Gambia/GC19-3411/2020|EPI ISL 561175|B.1.5.12|Gambia|2020-07-27	Africa|hCoV-19/Gambia/GC19-3822/2020|EPI ISL 561093|B.1.5.12|Gambia|2020-07-27	0.0002048349	Africa
Africa|hCoV-19/Gambia/GC19-3418/2020|EPI ISL 561176|B.1.1.242|Gambia|2020-07-27	Africa|hCoV-19/Gambia/GC19-3822/2020|EPI ISL 561093|B.1.5.12|Gambia|2020-07-27	0.0004369823	Africa
Africa|hCoV-19/Gambia/GC19-3429/2020|EPI ISL 561178|B.1.5.12|Gambia|2020-07-27	Africa|hCoV-19/Gambia/GC19-3822/2020|EPI ISL 561093|B.1.5.12|Gambia|2020-07-27	0.0001344073	Africa
Africa|hCoV-19/Gambia/GC19-3432/2020|EPI ISL 561179|B.1.5.12|Gambia|2020-07-27	Africa|hCoV-19/Gambia/GC19-3822/2020|EPI ISL 561093|B.1.5.12|Gambia|2020-07-27	0.0001692726	Africa
Africa|hCoV-19/Gambia/GC19-3438/2020|EPI ISL 561180|B.1.5.12|Gambia|2020-07-27	Africa|hCoV-19/Gambia/GC19-3822/2020|EPI ISL 561093|B.1.5.12|Gambia|2020-07-27	0.0000671987	Africa
Africa|hCoV-19/Gambia/GC19-3445/2020|EPI ISL 561181|B.1.5.12|Gambia|2020-07-27	Africa|hCoV-19/Gambia/GC19-3822/2020|EPI ISL 561093|B.1.5.12|Gambia|2020-07-27	0.0001343951	Africa
Africa|hCoV-19/Gambia/GC19-3448/2020|EPI ISL 561183|B.1.5|Gambia|2020-07-27	Africa|hCoV-19/Gambia/GC19-3822/2020|EPI ISL 561093|B.1.5.12|Gambia|2020-07-27	0.0002051009	Africa
Africa|hCoV-19/Gambia/GC19-3497/2020|EPI ISL 561184|B.1.5.12|Gambia|2020-07-27	Africa|hCoV-19/Gambia/GC19-3822/2020|EPI ISL 561093|B.1.5.12|Gambia|2020-07-27	0.0002688426	Africa
Africa|hCoV-19/Gambia/GC19-3503/2020|EPI ISL 561186|B.1.5.12|Gambia|2020-07-27	Africa|hCoV-19/Gambia/GC19-3822/2020|EPI ISL 561093|B.1.5.12|Gambia|2020-07-27	0.0000341240	Africa
Africa|hCoV-19/Gambia/GC19-3504/2020|EPI ISL 561187|B.1.5.12|Gambia|2020-07-27	Africa|hCoV-19/Gambia/GC19-3822/2020|EPI ISL 561093|B.1.5.12|Gambia|2020-07-27	0.0000338457	Africa
Africa|hCoV-19/Gambia/GC19-3505/2020|EPI ISL 561188|B.1.5.12|Gambia|2020-07-27	Africa|hCoV-19/Gambia/GC19-3822/2020|EPI ISL 561093|B.1.5.12|Gambia|2020-07-27	0.0000335979	Africa
Africa|hCoV-19/Gambia/GC19-3529/2020|EPI ISL 561191|B.1.5.12|Gambia|2020-07-27	Africa|hCoV-19/Gambia/GC19-3822/2020|EPI ISL 561093|B.1.5.12|Gambia|2020-07-27	0.0000671964	Africa
Africa|hCoV-19/Gambia/GC19-3530/2020|EPI ISL 561192|B.1.5.12|Gambia|2020-07-27	Africa|hCoV-19/Gambia/GC19-3822/2020|EPI ISL 561093|B.1.5.12|Gambia|2020-07-27	0.0001033901	Africa
Africa|hCoV-19/Gambia/GC19-3533/2020|EPI ISL 561193|B.1.1.293|Gambia|2020-07-27	Africa|hCoV-19/Gambia/GC19-3822/2020|EPI ISL 561093|B.1.5.12|Gambia|2020-07-27	0.0004706533	Africa
Africa|hCoV-19/Gambia/GC19-3535/2020|EPI ISL 561194|B.1.1.242|Gambia|2020-07-27	Africa|hCoV-19/Gambia/GC19-3822/2020|EPI ISL 561093|B.1.5.12|Gambia|2020-07-27	0.0005378878	Africa
Africa|hCoV-19/Gambia/GC19-3550/2020|EPI ISL 561195|B.1.5.12|Gambia|2020-07-27	Africa|hCoV-19/Gambia/GC19-3822/2020|EPI ISL 561093|B.1.5.12|Gambia|2020-07-27	0.0002352507	Africa
Africa|hCoV-19/Gambia/GC19-3565/2020|EPI ISL 561196|B.1.5.12|Gambia|2020-07-27	Africa|hCoV-19/Gambia/GC19-3822/2020|EPI ISL 561093|B.1.5.12|Gambia|2020-07-27	0.0001680125	Africa
Africa|hCoV-19/Gambia/GC19-3578/2020|EPI ISL 561197|B.1.5.12|Gambia|2020-07-27	Africa|hCoV-19/Gambia/GC19-3822/2020|EPI ISL 561093|B.1.5.12|Gambia|2020-07-27	0.0000672235	Africa
Africa|hCoV-19/Gambia/GC19-3629/2020|EPI ISL 561199|B.1.5.12|Gambia|2020-07-27	Africa|hCoV-19/Gambia/GC19-3822/2020|EPI ISL 561093|B.1.5.12|Gambia|2020-07-27	0.0001007987	Africa
Africa|hCoV-19/Gambia/GC19-3656/2020|EPI ISL 561201|B.1.5.12|Gambia|2020-07-27	Africa|hCoV-19/Gambia/GC19-3822/2020|EPI ISL 561093|B.1.5.12|Gambia|2020-07-27	0.0000335979	Africa
Africa|hCoV-19/Gambia/GC19-3659/2020|EPI ISL 561202|B.1.1|Gambia|2020-07-27	Africa|hCoV-19/Gambia/GC19-3822/2020|EPI ISL 561093|B.1.5.12|Gambia|2020-07-27	0.0004033858	Africa
Africa|hCoV-19/Gambia/GC19-3666/2020|EPI ISL 561204|B.1.5.12|Gambia|2020-07-27	Africa|hCoV-19/Gambia/GC19-3822/2020|EPI ISL 561093|B.1.5.12|Gambia|2020-07-27	0.0001693765	Africa
Africa|hCoV-19/Gambia/GC19-3769/2020|EPI ISL 561072|B.1.292|Gambia|2020-07-27	Africa|hCoV-19/Gambia/GC19-3822/2020|EPI ISL 561093|B.1.5.12|Gambia|2020-07-27	0.0004096363	Africa
Africa|hCoV-19/Gambia/GC19-3773/2020|EPI ISL 561073|B.1.5.12|Gambia|2020-07-27	Africa|hCoV-19/Gambia/GC19-3822/2020|EPI ISL 561093|B.1.5.12|Gambia|2020-07-27	0.0000671948	Africa
Africa|hCoV-19/Gambia/GC19-3774/2020|EPI ISL 561074|B.1.5.12|Gambia|2020-07-27	Africa|hCoV-19/Gambia/GC19-3822/2020|EPI ISL 561093|B.1.5.12|Gambia|2020-07-27	0.0000335967	Africa
Africa|hCoV-19/Gambia/GC19-3794/2020|EPI ISL 561078|B.1.5.12|Gambia|2020-07-27	Africa|hCoV-19/Gambia/GC19-3822/2020|EPI ISL 561093|B.1.5.12|Gambia|2020-07-27	0.0000341217	Africa
Africa|hCoV-19/Gambia/GC19-3796/2020|EPI ISL 561079|B.1.5.12|Gambia|2020-07-27	Africa|hCoV-19/Gambia/GC19-3822/2020|EPI ISL 561093|B.1.5.12|Gambia|2020-07-27	0.0002688479	Africa
Africa|hCoV-19/Gambia/GC19-3798/2020|EPI ISL 561080|B.1.1.242|Gambia|2020-07-27	Africa|hCoV-19/Gambia/GC19-3822/2020|EPI ISL 561093|B.1.5.12|Gambia|2020-07-27	0.0005770786	Africa
Africa|hCoV-19/Gambia/GC19-3799/2020|EPI ISL 561081|B.1.1.242|Gambia|2020-07-27	Africa|hCoV-19/Gambia/GC19-3822/2020|EPI ISL 561093|B.1.5.12|Gambia|2020-07-27	0.0005714733	Africa
Africa|hCoV-19/Gambia/GC19-3802/2020|EPI ISL 561082|B.1.5.12|Gambia|2020-07-27	Africa|hCoV-19/Gambia/GC19-3822/2020|EPI ISL 561093|B.1.5.12|Gambia|2020-07-27	0.0003024702	Africa
Africa|hCoV-19/Gambia/GC19-3805/2020|EPI ISL 561083|B.1.5.12|Gambia|2020-07-27	Africa|hCoV-19/Gambia/GC19-3822/2020|EPI ISL 561093|B.1.5.12|Gambia|2020-07-27	0.0001343982	Africa
Africa|hCoV-19/Gambia/GC19-3806/2020|EPI ISL 561084|B.1.1.293|Gambia|2020-07-27	Africa|hCoV-19/Gambia/GC19-3822/2020|EPI ISL 561093|B.1.5.12|Gambia|2020-07-27	0.0004706153	Africa
Africa|hCoV-19/Gambia/GC19-3807/2020|EPI ISL 561085|B.1.1.293|Gambia|2020-07-27	Africa|hCoV-19/Gambia/GC19-3822/2020|EPI ISL 561093|B.1.5.12|Gambia|2020-07-27	0.0005042797	Africa
Africa|hCoV-19/Gambia/GC19-3812/2020|EPI ISL 561086|B.1.1.293|Gambia|2020-07-27	Africa|hCoV-19/Gambia/GC19-3822/2020|EPI ISL 561093|B.1.5.12|Gambia|2020-07-27	0.0005390143	Africa
Africa|hCoV-19/Gambia/GC19-3813/2020|EPI ISL 561087|B.1.1.293|Gambia|2020-07-27	Africa|hCoV-19/Gambia/GC19-3822/2020|EPI ISL 561093|B.1.5.12|Gambia|2020-07-27	0.0005042627	Africa
Africa|hCoV-19/Gambia/GC19-3814/2020|EPI ISL 561088|B.1|Gambia|2020-07-27	Africa|hCoV-19/Gambia/GC19-3822/2020|EPI ISL 561093|B.1.5.12|Gambia|2020-07-27	0.0005715324	Africa
Africa|hCoV-19/Gambia/GC19-3816/2020|EPI ISL 561089|B.1.1.293|Gambia|2020-07-27	Africa|hCoV-19/Gambia/GC19-3822/2020|EPI ISL 561093|B.1.5.12|Gambia|2020-07-27	0.0003724793	Africa
Africa|hCoV-19/Gambia/GC19-3818/2020|EPI ISL 561090|B.1.1.293|Gambia|2020-07-27	Africa|hCoV-19/Gambia/GC19-3822/2020|EPI ISL 561093|B.1.5.12|Gambia|2020-07-27	0.0005715094	Africa
Africa|hCoV-19/Gambia/GC19-3820/2020|EPI ISL 561091|B.1.1.293|Gambia|2020-07-27	Africa|hCoV-19/Gambia/GC19-3822/2020|EPI ISL 561093|B.1.5.12|Gambia|2020-07-27	0.0005042628	Africa
Africa|hCoV-19/Gambia/GC19-3821/2020|EPI ISL 561092|B.1.5.12|Gambia|2020-07-27	Africa|hCoV-19/Gambia/GC19-3822/2020|EPI ISL 561093|B.1.5.12|Gambia|2020-07-27	0.0002412576	Africa
Africa|hCoV-19/Algeria/G0638 2264/2020|EPI ISL 418241|B.1|Algeria|2020-03-02	Africa|hCoV-19/Gambia/GC19-3823/2020|EPI ISL 561094|B.1.5.12|Gambia|2020-07-27	0.0004749877	Africa
Africa|hCoV-19/Algeria/G0640 2265/2020|EPI ISL 418242|B.1|Algeria|2020-03-08	Africa|hCoV-19/Gambia/GC19-3823/2020|EPI ISL 561094|B.1.5.12|Gambia|2020-07-27	0.0003724617	Africa
Africa|hCoV-19/Algeria/G0860 2262/2020|EPI ISL 420037|B.1|Algeria|2020-03-02	Africa|hCoV-19/Gambia/GC19-3823/2020|EPI ISL 561094|B.1.5.12|Gambia|2020-07-27	0.0003724617	Africa
Africa|hCoV-19/Benin/1022/2020|EPI ISL 476826|B.1|Benin|2020-03-25	Africa|hCoV-19/Gambia/GC19-3823/2020|EPI ISL 561094|B.1.5.12|Gambia|2020-07-27	0.0003386256	Africa
Africa|hCoV-19/Benin/1092/2020|EPI ISL 476827|B.1|Benin|2020-03-27	Africa|hCoV-19/Gambia/GC19-3823/2020|EPI ISL 561094|B.1.5.12|Gambia|2020-07-27	0.0003387093	Africa
Africa|hCoV-19/Benin/1408/2020|EPI ISL 476825|B.1.356|Benin|2020-04-04	Africa|hCoV-19/Gambia/GC19-3823/2020|EPI ISL 561094|B.1.5.12|Gambia|2020-07-27	0.0003724869	Africa
Africa|hCoV-19/Benin/1409/2020|EPI ISL 476828|B.1|Benin|2020-04-06	Africa|hCoV-19/Gambia/GC19-3823/2020|EPI ISL 561094|B.1.5.12|Gambia|2020-07-27	0.0004092577	Africa
Africa|hCoV-19/Benin/1950/2020|EPI ISL 476830|A|Benin|2020-04-15	Africa|hCoV-19/Gambia/GC19-3823/2020|EPI ISL 561094|B.1.5.12|Gambia|2020-07-27	0.0005419480	Africa
Africa|hCoV-19/Benin/197/2020|EPI ISL 476822|B.1.178|Benin|2020-03-15	Africa|hCoV-19/Gambia/GC19-3823/2020|EPI ISL 561094|B.1.5.12|Gambia|2020-07-27	0.0003386634	Africa
Africa|hCoV-19/Benin/2012/2020|EPI ISL 476831|A|Benin|2020-04-15	Africa|hCoV-19/Gambia/GC19-3823/2020|EPI ISL 561094|B.1.5.12|Gambia|2020-07-27	0.0005757476	Africa
Africa|hCoV-19/Benin/260/2020|EPI ISL 476823|B.1.292|Benin|2020-03-17	Africa|hCoV-19/Gambia/GC19-3823/2020|EPI ISL 561094|B.1.5.12|Gambia|2020-07-27	0.0004402385	Africa
Africa|hCoV-19/Benin/314/2020|EPI ISL 476834|B.1.5|Benin|2020-03-17	Africa|hCoV-19/Gambia/GC19-3823/2020|EPI ISL 561094|B.1.5.12|Gambia|2020-07-27	0.0004426984	Africa
Africa|hCoV-19/Benin/461/2020|EPI ISL 476833|A|Benin|2020-03-17	Africa|hCoV-19/Gambia/GC19-3823/2020|EPI ISL 561094|B.1.5.12|Gambia|2020-07-27	0.0005757477	Africa
Africa|hCoV-19/Benin/501/2020|EPI ISL 476824|B.1.356|Benin|2020-03-17	Africa|hCoV-19/Gambia/GC19-3823/2020|EPI ISL 561094|B.1.5.12|Gambia|2020-07-27	0.0003724617	Africa
Africa|hCoV-19/Benin/843/2020|EPI ISL 476829|A|Benin|2020-03-19	Africa|hCoV-19/Gambia/GC19-3823/2020|EPI ISL 561094|B.1.5.12|Gambia|2020-07-27	0.0005080607	Africa
Africa|hCoV-19/Botswana/BOT0455/2020|EPI ISL 560386|B.1|Botswana|2020-03-28	Africa|hCoV-19/Gambia/GC19-3823/2020|EPI ISL 561094|B.1.5.12|Gambia|2020-07-27	0.0003047290	Africa
Africa|hCoV-19/Botswana/BOT2254/2020|EPI ISL 560390|B.1.1|Botswana|2020-04-08	Africa|hCoV-19/Gambia/GC19-3823/2020|EPI ISL 561094|B.1.5.12|Gambia|2020-07-27	0.0003792195	Africa
Africa|hCoV-19/Botswana/BOT2283/2020|EPI ISL 560385|B.1|Botswana|2020-04-07	Africa|hCoV-19/Gambia/GC19-3823/2020|EPI ISL 561094|B.1.5.12|Gambia|2020-07-27	0.0003866777	Africa
Africa|hCoV-19/Botswana/BOT2624/2020|EPI ISL 560387|B.1.1|Botswana|2020-04-05	Africa|hCoV-19/Gambia/GC19-3823/2020|EPI ISL 561094|B.1.5.12|Gambia|2020-07-27	0.0003515511	Africa
Africa|hCoV-19/Botswana/BOT4161/2020|EPI ISL 560388|B.1.1.220|Botswana|2020-04-16	Africa|hCoV-19/Gambia/GC19-3823/2020|EPI ISL 561094|B.1.5.12|Gambia|2020-07-27	0.0004528383	Africa
Africa|hCoV-19/DRC/04186/2020|EPI ISL 471411|A|Democratic Republic of the Congo|2020-04-25	Africa|hCoV-19/Gambia/GC19-3823/2020|EPI ISL 561094|B.1.5.12|Gambia|2020-07-27	0.0005757471	Africa
Africa|hCoV-19/DRC/04188/2020|EPI ISL 471413|A|Democratic Republic of the Congo|2020-04-25	Africa|hCoV-19/Gambia/GC19-3823/2020|EPI ISL 561094|B.1.5.12|Gambia|2020-07-27	0.0006625632	Africa
Africa|hCoV-19/DRC/10041/2020|EPI ISL 527543|B.1.1.275|Democratic Republic of the Congo|2020-05-22	Africa|hCoV-19/Gambia/GC19-3823/2020|EPI ISL 561094|B.1.5.12|Gambia|2020-07-27	0.0004467749	Africa
Africa|hCoV-19/DRC/10057/2020|EPI ISL 527538|B.1.1.275|Democratic Republic of the Congo|2020-05-22	Africa|hCoV-19/Gambia/GC19-3823/2020|EPI ISL 561094|B.1.5.12|Gambia|2020-07-27	0.0005680708	Africa
Africa|hCoV-19/DRC/10061/2020|EPI ISL 527521|B.1.1.275|Democratic Republic of the Congo|2020-05-22	Africa|hCoV-19/Gambia/GC19-3823/2020|EPI ISL 561094|B.1.5.12|Gambia|2020-07-27	0.0004201616	Africa
Africa|hCoV-19/DRC/10070/2020|EPI ISL 527544|B.1.178|Democratic Republic of the Congo|2020-05-22	Africa|hCoV-19/Gambia/GC19-3823/2020|EPI ISL 561094|B.1.5.12|Gambia|2020-07-27	0.0004803977	Africa
Africa|hCoV-19/DRC/10120/2020|EPI ISL 513624|B.1.1.275|Democratic Republic of the Congo|2020-05-22	Africa|hCoV-19/Gambia/GC19-3823/2020|EPI ISL 561094|B.1.5.12|Gambia|2020-07-27	0.0004930108	Africa
Africa|hCoV-19/DRC/10127/2020|EPI ISL 513625|B.1.1.275|Democratic Republic of the Congo|2020-05-22	Africa|hCoV-19/Gambia/GC19-3823/2020|EPI ISL 561094|B.1.5.12|Gambia|2020-07-27	0.0004865694	Africa
Africa|hCoV-19/DRC/10242/2020|EPI ISL 513626|B.1.84|Democratic Republic of the Congo|2020-05-22	Africa|hCoV-19/Gambia/GC19-3823/2020|EPI ISL 561094|B.1.5.12|Gambia|2020-07-27	0.0003754066	Africa
Africa|hCoV-19/DRC/10251/2020|EPI ISL 513627|B.1.128|Democratic Republic of the Congo|2020-05-22	Africa|hCoV-19/Gambia/GC19-3823/2020|EPI ISL 561094|B.1.5.12|Gambia|2020-07-27	0.0005125021	Africa
Africa|hCoV-19/DRC/10324/2020|EPI ISL 527545|B.1.214|Democratic Republic of the Congo|2020-05-22	Africa|hCoV-19/Gambia/GC19-3823/2020|EPI ISL 561094|B.1.5.12|Gambia|2020-07-27	0.0004466262	Africa
Africa|hCoV-19/DRC/10346/2020|EPI ISL 527546|B.1.214|Democratic Republic of the Congo|2020-05-22	Africa|hCoV-19/Gambia/GC19-3823/2020|EPI ISL 561094|B.1.5.12|Gambia|2020-07-27	0.0004513077	Africa
Africa|hCoV-19/DRC/10364/2020|EPI ISL 527498|B.1|Democratic Republic of the Congo|2020-05-22	Africa|hCoV-19/Gambia/GC19-3823/2020|EPI ISL 561094|B.1.5.12|Gambia|2020-07-27	0.0003456348	Africa
Africa|hCoV-19/DRC/10371/2020|EPI ISL 527489|B.1.178|Democratic Republic of the Congo|2020-05-22	Africa|hCoV-19/Gambia/GC19-3823/2020|EPI ISL 561094|B.1.5.12|Gambia|2020-07-27	0.0004812282	Africa
Africa|hCoV-19/DRC/10373/2020|EPI ISL 527495|B.1.159|Democratic Republic of the Congo|2020-05-22	Africa|hCoV-19/Gambia/GC19-3823/2020|EPI ISL 561094|B.1.5.12|Gambia|2020-07-27	0.0004474499	Africa
Africa|hCoV-19/DRC/10374/2020|EPI ISL 527539|B.1.84|Democratic Republic of the Congo|2020-05-22	Africa|hCoV-19/Gambia/GC19-3823/2020|EPI ISL 561094|B.1.5.12|Gambia|2020-07-27	0.0006356407	Africa
Africa|hCoV-19/DRC/10375/2020|EPI ISL 527499|B.1.84|Democratic Republic of the Congo|2020-05-22	Africa|hCoV-19/Gambia/GC19-3823/2020|EPI ISL 561094|B.1.5.12|Gambia|2020-07-27	0.0005172136	Africa
Africa|hCoV-19/DRC/10399/2020|EPI ISL 527491|B.1.214|Democratic Republic of the Congo|2020-05-22	Africa|hCoV-19/Gambia/GC19-3823/2020|EPI ISL 561094|B.1.5.12|Gambia|2020-07-27	0.0004469500	Africa
Africa|hCoV-19/DRC/10502/2020|EPI ISL 527547|B.1.5|Democratic Republic of the Congo|2020-05-20	Africa|hCoV-19/Gambia/GC19-3823/2020|EPI ISL 561094|B.1.5.12|Gambia|2020-07-27	0.0002746082	Africa
Africa|hCoV-19/DRC/10506/2020|EPI ISL 527524|B.1.5|Democratic Republic of the Congo|2020-05-18	Africa|hCoV-19/Gambia/GC19-3823/2020|EPI ISL 561094|B.1.5.12|Gambia|2020-07-27	0.0002813179	Africa
Africa|hCoV-19/DRC/10507/2020|EPI ISL 527492|B.1.5|Democratic Republic of the Congo|2020-05-18	Africa|hCoV-19/Gambia/GC19-3823/2020|EPI ISL 561094|B.1.5.12|Gambia|2020-07-27	0.0003095383	Africa
Africa|hCoV-19/DRC/10508/2020|EPI ISL 527494|B.1.5|Democratic Republic of the Congo|2020-05-20	Africa|hCoV-19/Gambia/GC19-3823/2020|EPI ISL 561094|B.1.5.12|Gambia|2020-07-27	0.0003078871	Africa
Africa|hCoV-19/DRC/10532/2020|EPI ISL 527532|B.1.5|Democratic Republic of the Congo|2020-05-20	Africa|hCoV-19/Gambia/GC19-3823/2020|EPI ISL 561094|B.1.5.12|Gambia|2020-07-27	0.0002815751	Africa
Africa|hCoV-19/DRC/10533/2020|EPI ISL 527548|B.1.5|Democratic Republic of the Congo|2020-05-20	Africa|hCoV-19/Gambia/GC19-3823/2020|EPI ISL 561094|B.1.5.12|Gambia|2020-07-27	0.0003090357	Africa
Africa|hCoV-19/DRC/10621/2020|EPI ISL 527526|B.1.214|Democratic Republic of the Congo|2020-05-23	Africa|hCoV-19/Gambia/GC19-3823/2020|EPI ISL 561094|B.1.5.12|Gambia|2020-07-27	0.0004214896	Africa
Africa|hCoV-19/DRC/10640/2020|EPI ISL 527541|B.1|Democratic Republic of the Congo|2020-05-22	Africa|hCoV-19/Gambia/GC19-3823/2020|EPI ISL 561094|B.1.5.12|Gambia|2020-07-27	0.0006043083	Africa
Africa|hCoV-19/DRC/10644/2020|EPI ISL 527549|B.1|Democratic Republic of the Congo|2020-05-22	Africa|hCoV-19/Gambia/GC19-3823/2020|EPI ISL 561094|B.1.5.12|Gambia|2020-07-27	0.0005837882	Africa
Africa|hCoV-19/DRC/10728/2020|EPI ISL 513628|B.1.5|Democratic Republic of the Congo|2020-05-23	Africa|hCoV-19/Gambia/GC19-3823/2020|EPI ISL 561094|B.1.5.12|Gambia|2020-07-27	0.0003175616	Africa
Africa|hCoV-19/DRC/10731/2020|EPI ISL 513629|B.1.1.1|Democratic Republic of the Congo|2020-05-23	Africa|hCoV-19/Gambia/GC19-3823/2020|EPI ISL 561094|B.1.5.12|Gambia|2020-07-27	0.0005688604	Africa
Africa|hCoV-19/DRC/10733/2020|EPI ISL 513630|B.1|Democratic Republic of the Congo|2020-05-23	Africa|hCoV-19/Gambia/GC19-3823/2020|EPI ISL 561094|B.1.5.12|Gambia|2020-07-27	0.0004424466	Africa
Africa|hCoV-19/DRC/108/2020|EPI ISL 417948|B.1.128|Democratic Republic of the Congo|2020-03-19	Africa|hCoV-19/Gambia/GC19-3823/2020|EPI ISL 561094|B.1.5.12|Gambia|2020-07-27	0.0004068551	Africa
Africa|hCoV-19/DRC/10885/2020|EPI ISL 513631|B.1.84|Democratic Republic of the Congo|2020-05-23	Africa|hCoV-19/Gambia/GC19-3823/2020|EPI ISL 561094|B.1.5.12|Gambia|2020-07-27	0.0004456572	Africa
Africa|hCoV-19/DRC/10902/2020|EPI ISL 527490|B.1.178|Democratic Republic of the Congo|2020-05-23	Africa|hCoV-19/Gambia/GC19-3823/2020|EPI ISL 561094|B.1.5.12|Gambia|2020-07-27	0.0004121628	Africa
Africa|hCoV-19/DRC/10913/2020|EPI ISL 527507|B.1.84|Democratic Republic of the Congo|2020-05-24	Africa|hCoV-19/Gambia/GC19-3823/2020|EPI ISL 561094|B.1.5.12|Gambia|2020-07-27	0.0005203874	Africa
Africa|hCoV-19/DRC/11005/2020|EPI ISL 527550|B.1.159|Democratic Republic of the Congo|2020-05-24	Africa|hCoV-19/Gambia/GC19-3823/2020|EPI ISL 561094|B.1.5.12|Gambia|2020-07-27	0.0005495823	Africa
Africa|hCoV-19/DRC/11008/2020|EPI ISL 527503|B.1.159|Democratic Republic of the Congo|2020-05-24	Africa|hCoV-19/Gambia/GC19-3823/2020|EPI ISL 561094|B.1.5.12|Gambia|2020-07-27	0.0004851967	Africa
Africa|hCoV-19/DRC/11022/2020|EPI ISL 527551|B.1.214|Democratic Republic of the Congo|2020-05-24	Africa|hCoV-19/Gambia/GC19-3823/2020|EPI ISL 561094|B.1.5.12|Gambia|2020-07-27	0.0005154121	Africa
Africa|hCoV-19/DRC/11024/2020|EPI ISL 527552|B.1.149|Democratic Republic of the Congo|2020-05-24	Africa|hCoV-19/Gambia/GC19-3823/2020|EPI ISL 561094|B.1.5.12|Gambia|2020-07-27	0.0005548242	Africa
Africa|hCoV-19/DRC/11026/2020|EPI ISL 527553|B.1.149|Democratic Republic of the Congo|2020-05-24	Africa|hCoV-19/Gambia/GC19-3823/2020|EPI ISL 561094|B.1.5.12|Gambia|2020-07-27	0.0004121343	Africa
Africa|hCoV-19/DRC/11031/2020|EPI ISL 527554|B.1.214|Democratic Republic of the Congo|2020-05-24	Africa|hCoV-19/Gambia/GC19-3823/2020|EPI ISL 561094|B.1.5.12|Gambia|2020-07-27	0.0004468212	Africa
Africa|hCoV-19/DRC/11041/2020|EPI ISL 527555|B.1|Democratic Republic of the Congo|2020-05-24	Africa|hCoV-19/Gambia/GC19-3823/2020|EPI ISL 561094|B.1.5.12|Gambia|2020-07-27	0.0004123143	Africa
Africa|hCoV-19/DRC/11057/2020|EPI ISL 527528|B.1.5|Democratic Republic of the Congo|2020-05-24	Africa|hCoV-19/Gambia/GC19-3823/2020|EPI ISL 561094|B.1.5.12|Gambia|2020-07-27	0.0003515391	Africa
Africa|hCoV-19/DRC/11078/2020|EPI ISL 527514|B.1|Democratic Republic of the Congo|2020-05-24	Africa|hCoV-19/Gambia/GC19-3823/2020|EPI ISL 561094|B.1.5.12|Gambia|2020-07-27	0.0004523439	Africa
Africa|hCoV-19/DRC/11079/2020|EPI ISL 527500|B.1.214|Democratic Republic of the Congo|2020-05-24	Africa|hCoV-19/Gambia/GC19-3823/2020|EPI ISL 561094|B.1.5.12|Gambia|2020-07-27	0.0003799923	Africa
Africa|hCoV-19/DRC/11093/2020|EPI ISL 527527|B.1.5|Democratic Republic of the Congo|2020-05-24	Africa|hCoV-19/Gambia/GC19-3823/2020|EPI ISL 561094|B.1.5.12|Gambia|2020-07-27	0.0004230675	Africa
Africa|hCoV-19/DRC/11096/2020|EPI ISL 527522|B.1|Democratic Republic of the Congo|2020-05-24	Africa|hCoV-19/Gambia/GC19-3823/2020|EPI ISL 561094|B.1.5.12|Gambia|2020-07-27	0.0004203177	Africa
Africa|hCoV-19/DRC/11114/2020|EPI ISL 527534|B.1.214|Democratic Republic of the Congo|2020-05-25	Africa|hCoV-19/Gambia/GC19-3823/2020|EPI ISL 561094|B.1.5.12|Gambia|2020-07-27	0.0004932014	Africa
Africa|hCoV-19/DRC/11123/2020|EPI ISL 527496|B.1.84|Democratic Republic of the Congo|2020-05-24	Africa|hCoV-19/Gambia/GC19-3823/2020|EPI ISL 561094|B.1.5.12|Gambia|2020-07-27	0.0004130472	Africa
Africa|hCoV-19/DRC/11134/2020|EPI ISL 527518|B.1.5|Democratic Republic of the Congo|2020-05-24	Africa|hCoV-19/Gambia/GC19-3823/2020|EPI ISL 561094|B.1.5.12|Gambia|2020-07-27	0.0003142830	Africa
Africa|hCoV-19/DRC/11143/2020|EPI ISL 527556|B.1|Democratic Republic of the Congo|2020-05-24	Africa|hCoV-19/Gambia/GC19-3823/2020|EPI ISL 561094|B.1.5.12|Gambia|2020-07-27	0.0005496500	Africa
Africa|hCoV-19/DRC/11145/2020|EPI ISL 527501|B.1.214|Democratic Republic of the Congo|2020-05-24	Africa|hCoV-19/Gambia/GC19-3823/2020|EPI ISL 561094|B.1.5.12|Gambia|2020-07-27	0.0005185833	Africa
Africa|hCoV-19/DRC/11148/2020|EPI ISL 527525|B.1.178|Democratic Republic of the Congo|2020-05-24	Africa|hCoV-19/Gambia/GC19-3823/2020|EPI ISL 561094|B.1.5.12|Gambia|2020-07-27	0.0004936938	Africa
Africa|hCoV-19/DRC/11157/2020|EPI ISL 527530|B.1|Democratic Republic of the Congo|2020-05-25	Africa|hCoV-19/Gambia/GC19-3823/2020|EPI ISL 561094|B.1.5.12|Gambia|2020-07-27	0.0004907281	Africa
Africa|hCoV-19/DRC/11187/2020|EPI ISL 527523|B.1.1.275|Democratic Republic of the Congo|2020-05-23	Africa|hCoV-19/Gambia/GC19-3823/2020|EPI ISL 561094|B.1.5.12|Gambia|2020-07-27	0.0005262302	Africa
Africa|hCoV-19/DRC/11191/2020|EPI ISL 527506|B.1.1.275|Democratic Republic of the Congo|2020-05-23	Africa|hCoV-19/Gambia/GC19-3823/2020|EPI ISL 561094|B.1.5.12|Gambia|2020-07-27	0.0004153778	Africa
Africa|hCoV-19/DRC/11252/2020|EPI ISL 527557|B.1.1.275|Democratic Republic of the Congo|2020-05-21	Africa|hCoV-19/Gambia/GC19-3823/2020|EPI ISL 561094|B.1.5.12|Gambia|2020-07-27	0.0005837849	Africa
Africa|hCoV-19/DRC/11260/2020|EPI ISL 527558|B.1.1.275|Democratic Republic of the Congo|2020-05-23	Africa|hCoV-19/Gambia/GC19-3823/2020|EPI ISL 561094|B.1.5.12|Gambia|2020-07-27	0.0004465710	Africa
Africa|hCoV-19/DRC/1131/2020|EPI ISL 429255|B.1.5|Democratic Republic of the Congo|2020-04-05	Africa|hCoV-19/Gambia/GC19-3823/2020|EPI ISL 561094|B.1.5.12|Gambia|2020-07-27	0.0003073930	Africa
Africa|hCoV-19/DRC/11310/2020|EPI ISL 527529|B.1.149|Democratic Republic of the Congo|2020-05-25	Africa|hCoV-19/Gambia/GC19-3823/2020|EPI ISL 561094|B.1.5.12|Gambia|2020-07-27	0.0004223545	Africa
Africa|hCoV-19/DRC/11318/2020|EPI ISL 527559|B.1.149|Democratic Republic of the Congo|2020-05-25	Africa|hCoV-19/Gambia/GC19-3823/2020|EPI ISL 561094|B.1.5.12|Gambia|2020-07-27	0.0004099202	Africa
Africa|hCoV-19/DRC/11326/2020|EPI ISL 527508|B.1|Democratic Republic of the Congo|2020-05-25	Africa|hCoV-19/Gambia/GC19-3823/2020|EPI ISL 561094|B.1.5.12|Gambia|2020-07-27	0.0004162941	Africa
Africa|hCoV-19/DRC/11334/2020|EPI ISL 527504|B.1.178|Democratic Republic of the Congo|2020-05-25	Africa|hCoV-19/Gambia/GC19-3823/2020|EPI ISL 561094|B.1.5.12|Gambia|2020-07-27	0.0004156971	Africa
Africa|hCoV-19/DRC/11337/2020|EPI ISL 527510|B.1.84|Democratic Republic of the Congo|2020-05-25	Africa|hCoV-19/Gambia/GC19-3823/2020|EPI ISL 561094|B.1.5.12|Gambia|2020-07-27	0.0004863834	Africa
Africa|hCoV-19/DRC/11341/2020|EPI ISL 527509|B.1.1.275|Democratic Republic of the Congo|2020-05-25	Africa|hCoV-19/Gambia/GC19-3823/2020|EPI ISL 561094|B.1.5.12|Gambia|2020-07-27	0.0005207379	Africa
Africa|hCoV-19/DRC/11348/2020|EPI ISL 527560|B.1.149|Democratic Republic of the Congo|2020-05-25	Africa|hCoV-19/Gambia/GC19-3823/2020|EPI ISL 561094|B.1.5.12|Gambia|2020-07-27	0.0004102846	Africa
Africa|hCoV-19/DRC/11369/2020|EPI ISL 527537|B.1.214|Democratic Republic of the Congo|2020-05-25	Africa|hCoV-19/Gambia/GC19-3823/2020|EPI ISL 561094|B.1.5.12|Gambia|2020-07-27	0.0004565368	Africa
Africa|hCoV-19/DRC/11376/2020|EPI ISL 527513|B.1.214|Democratic Republic of the Congo|2020-05-25	Africa|hCoV-19/Gambia/GC19-3823/2020|EPI ISL 561094|B.1.5.12|Gambia|2020-07-27	0.0004844648	Africa
Africa|hCoV-19/DRC/11411/2020|EPI ISL 527561|B.1.5|Democratic Republic of the Congo|2020-05-25	Africa|hCoV-19/Gambia/GC19-3823/2020|EPI ISL 561094|B.1.5.12|Gambia|2020-07-27	0.0003776485	Africa
Africa|hCoV-19/DRC/11450/2020|EPI ISL 527516|B.1.5|Democratic Republic of the Congo|2020-05-25	Africa|hCoV-19/Gambia/GC19-3823/2020|EPI ISL 561094|B.1.5.12|Gambia|2020-07-27	0.0003158928	Africa
Africa|hCoV-19/DRC/11458/2020|EPI ISL 527497|B.1.5|Democratic Republic of the Congo|2020-05-25	Africa|hCoV-19/Gambia/GC19-3823/2020|EPI ISL 561094|B.1.5.12|Gambia|2020-07-27	0.0004508267	Africa
Africa|hCoV-19/DRC/11460/2020|EPI ISL 527562|B.1.214|Democratic Republic of the Congo|2020-05-25	Africa|hCoV-19/Gambia/GC19-3823/2020|EPI ISL 561094|B.1.5.12|Gambia|2020-07-27	0.0005902474	Africa
Africa|hCoV-19/DRC/11472/2020|EPI ISL 527502|B.1.214|Democratic Republic of the Congo|2020-05-25	Africa|hCoV-19/Gambia/GC19-3823/2020|EPI ISL 561094|B.1.5.12|Gambia|2020-07-27	0.0005148937	Africa
Africa|hCoV-19/DRC/11477/2020|EPI ISL 527563|B.1.84|Democratic Republic of the Congo|2020-05-25	Africa|hCoV-19/Gambia/GC19-3823/2020|EPI ISL 561094|B.1.5.12|Gambia|2020-07-27	0.0003429767	Africa
Africa|hCoV-19/DRC/11486/2020|EPI ISL 527564|B.1.214|Democratic Republic of the Congo|2020-05-25	Africa|hCoV-19/Gambia/GC19-3823/2020|EPI ISL 561094|B.1.5.12|Gambia|2020-07-27	0.0005152779	Africa
Africa|hCoV-19/DRC/11487/2020|EPI ISL 527505|B.1|Democratic Republic of the Congo|2020-05-25	Africa|hCoV-19/Gambia/GC19-3823/2020|EPI ISL 561094|B.1.5.12|Gambia|2020-07-27	0.0004512340	Africa
Africa|hCoV-19/DRC/11507/2020|EPI ISL 527512|B.1|Democratic Republic of the Congo|2020-05-25	Africa|hCoV-19/Gambia/GC19-3823/2020|EPI ISL 561094|B.1.5.12|Gambia|2020-07-27	0.0004857857	Africa
Africa|hCoV-19/DRC/1151/2020|EPI ISL 447596|B.38|Democratic Republic of the Congo|2020-04-05	Africa|hCoV-19/Gambia/GC19-3823/2020|EPI ISL 561094|B.1.5.12|Gambia|2020-07-27	0.0006504825	Africa
Africa|hCoV-19/DRC/11511/2020|EPI ISL 527511|B.1.214|Democratic Republic of the Congo|2020-05-25	Africa|hCoV-19/Gambia/GC19-3823/2020|EPI ISL 561094|B.1.5.12|Gambia|2020-07-27	0.0005212318	Africa
Africa|hCoV-19/DRC/11572/2020|EPI ISL 527565|B.1.214|Democratic Republic of the Congo|2020-05-25	Africa|hCoV-19/Gambia/GC19-3823/2020|EPI ISL 561094|B.1.5.12|Gambia|2020-07-27	0.0004117019	Africa
Africa|hCoV-19/DRC/11576/2020|EPI ISL 527517|B.1|Democratic Republic of the Congo|2020-05-25	Africa|hCoV-19/Gambia/GC19-3823/2020|EPI ISL 561094|B.1.5.12|Gambia|2020-07-27	0.0004193484	Africa
Africa|hCoV-19/DRC/11583/2020|EPI ISL 527542|B.1|Democratic Republic of the Congo|2020-05-25	Africa|hCoV-19/Gambia/GC19-3823/2020|EPI ISL 561094|B.1.5.12|Gambia|2020-07-27	0.0004626661	Africa
Africa|hCoV-19/DRC/11616/2020|EPI ISL 527519|B.1|Democratic Republic of the Congo|2020-05-25	Africa|hCoV-19/Gambia/GC19-3823/2020|EPI ISL 561094|B.1.5.12|Gambia|2020-07-27	0.0004186172	Africa
Africa|hCoV-19/DRC/11623/2020|EPI ISL 527566|B.1.5|Democratic Republic of the Congo|2020-05-25	Africa|hCoV-19/Gambia/GC19-3823/2020|EPI ISL 561094|B.1.5.12|Gambia|2020-07-27	0.0004123125	Africa
Africa|hCoV-19/DRC/11624/2020|EPI ISL 527567|B.1.149|Democratic Republic of the Congo|2020-05-25	Africa|hCoV-19/Gambia/GC19-3823/2020|EPI ISL 561094|B.1.5.12|Gambia|2020-07-27	0.0004121119	Africa
Africa|hCoV-19/DRC/11631/2020|EPI ISL 527568|B.1.149|Democratic Republic of the Congo|2020-05-25	Africa|hCoV-19/Gambia/GC19-3823/2020|EPI ISL 561094|B.1.5.12|Gambia|2020-07-27	0.0004125368	Africa
Africa|hCoV-19/DRC/11632/2020|EPI ISL 527493|B.1|Democratic Republic of the Congo|2020-05-25	Africa|hCoV-19/Gambia/GC19-3823/2020|EPI ISL 561094|B.1.5.12|Gambia|2020-07-27	0.0004472254	Africa
Africa|hCoV-19/DRC/11635/2020|EPI ISL 527540|B.1.214|Democratic Republic of the Congo|2020-05-25	Africa|hCoV-19/Gambia/GC19-3823/2020|EPI ISL 561094|B.1.5.12|Gambia|2020-07-27	0.0004589118	Africa
Africa|hCoV-19/DRC/11640/2020|EPI ISL 527535|B.1.178|Democratic Republic of the Congo|2020-05-25	Africa|hCoV-19/Gambia/GC19-3823/2020|EPI ISL 561094|B.1.5.12|Gambia|2020-07-27	0.0005252440	Africa
Africa|hCoV-19/DRC/11643/2020|EPI ISL 527520|B.1.5|Democratic Republic of the Congo|2020-05-25	Africa|hCoV-19/Gambia/GC19-3823/2020|EPI ISL 561094|B.1.5.12|Gambia|2020-07-27	0.0003845383	Africa
Africa|hCoV-19/DRC/11648/2020|EPI ISL 527569|B.1.6|Democratic Republic of the Congo|2020-05-25	Africa|hCoV-19/Gambia/GC19-3823/2020|EPI ISL 561094|B.1.5.12|Gambia|2020-07-27	0.0004447837	Africa
Africa|hCoV-19/DRC/11652/2020|EPI ISL 527570|B.1.149|Democratic Republic of the Congo|2020-05-25	Africa|hCoV-19/Gambia/GC19-3823/2020|EPI ISL 561094|B.1.5.12|Gambia|2020-07-27	0.0004119972	Africa
Africa|hCoV-19/DRC/11653/2020|EPI ISL 527533|B.1.84|Democratic Republic of the Congo|2020-05-25	Africa|hCoV-19/Gambia/GC19-3823/2020|EPI ISL 561094|B.1.5.12|Gambia|2020-07-27	0.0003869595	Africa
Africa|hCoV-19/DRC/11676/2020|EPI ISL 527531|B.1|Democratic Republic of the Congo|2020-05-26	Africa|hCoV-19/Gambia/GC19-3823/2020|EPI ISL 561094|B.1.5.12|Gambia|2020-07-27	0.0006004313	Africa
Africa|hCoV-19/DRC/11677/2020|EPI ISL 527515|B.1.214|Democratic Republic of the Congo|2020-05-26	Africa|hCoV-19/Gambia/GC19-3823/2020|EPI ISL 561094|B.1.5.12|Gambia|2020-07-27	0.0005235983	Africa
Africa|hCoV-19/DRC/11732/2020|EPI ISL 527536|B.1.214|Democratic Republic of the Congo|2020-05-26	Africa|hCoV-19/Gambia/GC19-3823/2020|EPI ISL 561094|B.1.5.12|Gambia|2020-07-27	0.0003859510	Africa
Africa|hCoV-19/DRC/11733/2020|EPI ISL 527571|B.1.149|Democratic Republic of the Congo|2020-05-26	Africa|hCoV-19/Gambia/GC19-3823/2020|EPI ISL 561094|B.1.5.12|Gambia|2020-07-27	0.0004098963	Africa
Africa|hCoV-19/DRC/11806/2020|EPI ISL 527572|B.1.214|Democratic Republic of the Congo|2020-05-26	Africa|hCoV-19/Gambia/GC19-3823/2020|EPI ISL 561094|B.1.5.12|Gambia|2020-07-27	0.0005150303	Africa
Africa|hCoV-19/DRC/1234/2020|EPI ISL 429258|B.1.5|Democratic Republic of the Congo|2020-04-06	Africa|hCoV-19/Gambia/GC19-3823/2020|EPI ISL 561094|B.1.5.12|Gambia|2020-07-27	0.0003232786	Africa
Africa|hCoV-19/DRC/1249/2020|EPI ISL 429259|B.1.5|Democratic Republic of the Congo|2020-04-06	Africa|hCoV-19/Gambia/GC19-3823/2020|EPI ISL 561094|B.1.5.12|Gambia|2020-07-27	0.0003087424	Africa
Africa|hCoV-19/DRC/1319/2020|EPI ISL 431011|B.1.128|Democratic Republic of the Congo|2020-04-07	Africa|hCoV-19/Gambia/GC19-3823/2020|EPI ISL 561094|B.1.5.12|Gambia|2020-07-27	0.0004112265	Africa
Africa|hCoV-19/DRC/1324/2020|EPI ISL 435033|B.1.128|Democratic Republic of the Congo|2020-04-07	Africa|hCoV-19/Gambia/GC19-3823/2020|EPI ISL 561094|B.1.5.12|Gambia|2020-07-27	0.0004084277	Africa
Africa|hCoV-19/DRC/1326/2020|EPI ISL 435116|B.1|Democratic Republic of the Congo|2020-04-07	Africa|hCoV-19/Gambia/GC19-3823/2020|EPI ISL 561094|B.1.5.12|Gambia|2020-07-27	0.0003836307	Africa
Africa|hCoV-19/DRC/1375/2020|EPI ISL 435117|B.1.1.1|Democratic Republic of the Congo|2020-04-07	Africa|hCoV-19/Gambia/GC19-3823/2020|EPI ISL 561094|B.1.5.12|Gambia|2020-07-27	0.0005563423	Africa
Africa|hCoV-19/DRC/1376/2020|EPI ISL 431012|B.1.1.1|Democratic Republic of the Congo|2020-04-07	Africa|hCoV-19/Gambia/GC19-3823/2020|EPI ISL 561094|B.1.5.12|Gambia|2020-07-27	0.0005170714	Africa
Africa|hCoV-19/DRC/1377/2020|EPI ISL 434678|B.1.1.1|Democratic Republic of the Congo|2020-04-07	Africa|hCoV-19/Gambia/GC19-3823/2020|EPI ISL 561094|B.1.5.12|Gambia|2020-07-27	0.0004785279	Africa
Africa|hCoV-19/DRC/1378/2020|EPI ISL 435118|B.1.1.1|Democratic Republic of the Congo|2020-04-07	Africa|hCoV-19/Gambia/GC19-3823/2020|EPI ISL 561094|B.1.5.12|Gambia|2020-07-27	0.0005154975	Africa
Africa|hCoV-19/DRC/1382/2020|EPI ISL 435113|B.1.1.1|Democratic Republic of the Congo|2020-04-07	Africa|hCoV-19/Gambia/GC19-3823/2020|EPI ISL 561094|B.1.5.12|Gambia|2020-07-27	0.0005254380	Africa
Africa|hCoV-19/DRC/1397/2020|EPI ISL 434679|B.1.1.1|Democratic Republic of the Congo|2020-04-07	Africa|hCoV-19/Gambia/GC19-3823/2020|EPI ISL 561094|B.1.5.12|Gambia|2020-07-27	0.0005159866	Africa
Africa|hCoV-19/DRC/1398/2020|EPI ISL 435114|B.1.1.1|Democratic Republic of the Congo|2020-04-07	Africa|hCoV-19/Gambia/GC19-3823/2020|EPI ISL 561094|B.1.5.12|Gambia|2020-07-27	0.0004755700	Africa
Africa|hCoV-19/DRC/1422/2020|EPI ISL 434680|B.1.149|Democratic Republic of the Congo|2020-04-08	Africa|hCoV-19/Gambia/GC19-3823/2020|EPI ISL 561094|B.1.5.12|Gambia|2020-07-27	0.0004167652	Africa
Africa|hCoV-19/DRC/1423/2020|EPI ISL 434710|B.1.149|Democratic Republic of the Congo|2020-04-08	Africa|hCoV-19/Gambia/GC19-3823/2020|EPI ISL 561094|B.1.5.12|Gambia|2020-07-27	0.0003735402	Africa
Africa|hCoV-19/DRC/1486/2020|EPI ISL 434711|B.1|Democratic Republic of the Congo|2020-04-08	Africa|hCoV-19/Gambia/GC19-3823/2020|EPI ISL 561094|B.1.5.12|Gambia|2020-07-27	0.0003519509	Africa
Africa|hCoV-19/DRC/1516/2020|EPI ISL 435032|B.1.5|Democratic Republic of the Congo|2020-04-09	Africa|hCoV-19/Gambia/GC19-3823/2020|EPI ISL 561094|B.1.5.12|Gambia|2020-07-27	0.0003047290	Africa
Africa|hCoV-19/DRC/1565/2020|EPI ISL 434681|B.1|Democratic Republic of the Congo|2020-04-09	Africa|hCoV-19/Gambia/GC19-3823/2020|EPI ISL 561094|B.1.5.12|Gambia|2020-07-27	0.0003455465	Africa
Africa|hCoV-19/DRC/158/2020|EPI ISL 417950|B.40|Democratic Republic of the Congo|2020-03-20	Africa|hCoV-19/Gambia/GC19-3823/2020|EPI ISL 561094|B.1.5.12|Gambia|2020-07-27	0.0006435628	Africa
Africa|hCoV-19/DRC/1715/2020|EPI ISL 435156|B.1.84|Democratic Republic of the Congo|2020-04-10	Africa|hCoV-19/Gambia/GC19-3823/2020|EPI ISL 561094|B.1.5.12|Gambia|2020-07-27	0.0003764520	Africa
Africa|hCoV-19/DRC/1767/2020|EPI ISL 435157|B.1.5|Democratic Republic of the Congo|2020-04-10	Africa|hCoV-19/Gambia/GC19-3823/2020|EPI ISL 561094|B.1.5.12|Gambia|2020-07-27	0.0003176063	Africa
Africa|hCoV-19/DRC/1779/2020|EPI ISL 435158|C.14|Democratic Republic of the Congo|2020-04-10	Africa|hCoV-19/Gambia/GC19-3823/2020|EPI ISL 561094|B.1.5.12|Gambia|2020-07-27	0.0005961329	Africa
Africa|hCoV-19/DRC/191/2020|EPI ISL 417955|B.1.128|Democratic Republic of the Congo|2020-03-21	Africa|hCoV-19/Gambia/GC19-3823/2020|EPI ISL 561094|B.1.5.12|Gambia|2020-07-27	0.0004069515	Africa
Africa|hCoV-19/DRC/1952/2020|EPI ISL 435159|B.1.5|Democratic Republic of the Congo|2020-04-11	Africa|hCoV-19/Gambia/GC19-3823/2020|EPI ISL 561094|B.1.5.12|Gambia|2020-07-27	0.0003141513	Africa
Africa|hCoV-19/DRC/1982/2020|EPI ISL 435160|B.1|Democratic Republic of the Congo|2020-04-12	Africa|hCoV-19/Gambia/GC19-3823/2020|EPI ISL 561094|B.1.5.12|Gambia|2020-07-27	0.0003477052	Africa
Africa|hCoV-19/DRC/2047/2020|EPI ISL 435161|B.1.1.1|Democratic Republic of the Congo|2020-04-12	Africa|hCoV-19/Gambia/GC19-3823/2020|EPI ISL 561094|B.1.5.12|Gambia|2020-07-27	0.0004834680	Africa
Africa|hCoV-19/DRC/2063/2020|EPI ISL 435162|B.1|Democratic Republic of the Congo|2020-04-12	Africa|hCoV-19/Gambia/GC19-3823/2020|EPI ISL 561094|B.1.5.12|Gambia|2020-07-27	0.0003131318	Africa
Africa|hCoV-19/DRC/2120/2020|EPI ISL 435163|B.1.149|Democratic Republic of the Congo|2020-04-12	Africa|hCoV-19/Gambia/GC19-3823/2020|EPI ISL 561094|B.1.5.12|Gambia|2020-07-27	0.0003762227	Africa
Africa|hCoV-19/DRC/2121/2020|EPI ISL 435164|B.1.149|Democratic Republic of the Congo|2020-04-12	Africa|hCoV-19/Gambia/GC19-3823/2020|EPI ISL 561094|B.1.5.12|Gambia|2020-07-27	0.0003819433	Africa
Africa|hCoV-19/DRC/2122/2020|EPI ISL 435165|B.1.149|Democratic Republic of the Congo|2020-04-13	Africa|hCoV-19/Gambia/GC19-3823/2020|EPI ISL 561094|B.1.5.12|Gambia|2020-07-27	0.0004590076	Africa
Africa|hCoV-19/DRC/2125/2020|EPI ISL 435166|B.1.149|Democratic Republic of the Congo|2020-04-13	Africa|hCoV-19/Gambia/GC19-3823/2020|EPI ISL 561094|B.1.5.12|Gambia|2020-07-27	0.0003832339	Africa
Africa|hCoV-19/DRC/2128/2020|EPI ISL 435167|B.1|Democratic Republic of the Congo|2020-04-13	Africa|hCoV-19/Gambia/GC19-3823/2020|EPI ISL 561094|B.1.5.12|Gambia|2020-07-27	0.0003195795	Africa
Africa|hCoV-19/DRC/2133/2020|EPI ISL 435168|B.1.128|Democratic Republic of the Congo|2020-04-13	Africa|hCoV-19/Gambia/GC19-3823/2020|EPI ISL 561094|B.1.5.12|Gambia|2020-07-27	0.0004229902	Africa
Africa|hCoV-19/DRC/214/2020|EPI ISL 420030|B.1.6|Democratic Republic of the Congo|2020-03-21	Africa|hCoV-19/Gambia/GC19-3823/2020|EPI ISL 561094|B.1.5.12|Gambia|2020-07-27	0.0003058337	Africa
Africa|hCoV-19/DRC/215/2020|EPI ISL 420031|B.1.1.1|Democratic Republic of the Congo|2020-03-21	Africa|hCoV-19/Gambia/GC19-3823/2020|EPI ISL 561094|B.1.5.12|Gambia|2020-07-27	0.0005181681	Africa
Africa|hCoV-19/DRC/2169/2020|EPI ISL 436194|B.1.5|Democratic Republic of the Congo|2020-04-13	Africa|hCoV-19/Gambia/GC19-3823/2020|EPI ISL 561094|B.1.5.12|Gambia|2020-07-27	0.0003524185	Africa
Africa|hCoV-19/DRC/2299/2020|EPI ISL 436412|B.1.5|Democratic Republic of the Congo|2020-04-14	Africa|hCoV-19/Gambia/GC19-3823/2020|EPI ISL 561094|B.1.5.12|Gambia|2020-07-27	0.0003757435	Africa
Africa|hCoV-19/DRC/236/2020|EPI ISL 420032|B.1.128|Democratic Republic of the Congo|2020-03-22	Africa|hCoV-19/Gambia/GC19-3823/2020|EPI ISL 561094|B.1.5.12|Gambia|2020-07-27	0.0004074530	Africa
Africa|hCoV-19/DRC/2363/2020|EPI ISL 437194|B.1.84|Democratic Republic of the Congo|2020-04-14	Africa|hCoV-19/Gambia/GC19-3823/2020|EPI ISL 561094|B.1.5.12|Gambia|2020-07-27	0.0003415477	Africa
Africa|hCoV-19/DRC/2384/2020|EPI ISL 437196|B.1.149|Democratic Republic of the Congo|2020-04-14	Africa|hCoV-19/Gambia/GC19-3823/2020|EPI ISL 561094|B.1.5.12|Gambia|2020-07-27	0.0003827006	Africa
Africa|hCoV-19/DRC/241/2020|EPI ISL 420033|B.1.1.75|Democratic Republic of the Congo|2020-03-22	Africa|hCoV-19/Gambia/GC19-3823/2020|EPI ISL 561094|B.1.5.12|Gambia|2020-07-27	0.0004414807	Africa
Africa|hCoV-19/DRC/243/2020|EPI ISL 420034|B.1|Democratic Republic of the Congo|2020-03-22	Africa|hCoV-19/Gambia/GC19-3823/2020|EPI ISL 561094|B.1.5.12|Gambia|2020-07-27	0.0003471657	Africa
Africa|hCoV-19/DRC/248/2020|EPI ISL 420035|B.1.5|Democratic Republic of the Congo|2020-03-22	Africa|hCoV-19/Gambia/GC19-3823/2020|EPI ISL 561094|B.1.5.12|Gambia|2020-07-27	0.0002716067	Africa
Africa|hCoV-19/DRC/2496/2020|EPI ISL 437337|B.1.149|Democratic Republic of the Congo|2020-04-15	Africa|hCoV-19/Gambia/GC19-3823/2020|EPI ISL 561094|B.1.5.12|Gambia|2020-07-27	0.0004063480	Africa
Africa|hCoV-19/DRC/2529/2020|EPI ISL 437338|B.1.178|Democratic Republic of the Congo|2020-04-15	Africa|hCoV-19/Gambia/GC19-3823/2020|EPI ISL 561094|B.1.5.12|Gambia|2020-07-27	0.0003724780	Africa
Africa|hCoV-19/DRC/253/2020|EPI ISL 420838|B.1.5|Democratic Republic of the Congo|2020-03-22	Africa|hCoV-19/Gambia/GC19-3823/2020|EPI ISL 561094|B.1.5.12|Gambia|2020-07-27	0.0002726061	Africa
Africa|hCoV-19/DRC/2536/2020|EPI ISL 437339|B.1|Democratic Republic of the Congo|2020-04-15	Africa|hCoV-19/Gambia/GC19-3823/2020|EPI ISL 561094|B.1.5.12|Gambia|2020-07-27	0.0003724781	Africa
Africa|hCoV-19/DRC/254/2020|EPI ISL 420839|B.1|Democratic Republic of the Congo|2020-03-22	Africa|hCoV-19/Gambia/GC19-3823/2020|EPI ISL 561094|B.1.5.12|Gambia|2020-07-27	0.0003434582	Africa
Africa|hCoV-19/DRC/2563/2020|EPI ISL 437340|B.1.9|Democratic Republic of the Congo|2020-04-15	Africa|hCoV-19/Gambia/GC19-3823/2020|EPI ISL 561094|B.1.5.12|Gambia|2020-07-27	0.0005757182	Africa
Africa|hCoV-19/DRC/2580/2020|EPI ISL 437341|B.1.5|Democratic Republic of the Congo|2020-04-15	Africa|hCoV-19/Gambia/GC19-3823/2020|EPI ISL 561094|B.1.5.12|Gambia|2020-07-27	0.0003064688	Africa
Africa|hCoV-19/DRC/2644/2020|EPI ISL 437342|B.1.84|Democratic Republic of the Congo|2020-04-15	Africa|hCoV-19/Gambia/GC19-3823/2020|EPI ISL 561094|B.1.5.12|Gambia|2020-07-27	0.0004123949	Africa
Africa|hCoV-19/DRC/2670/2020|EPI ISL 437343|B.1.9|Democratic Republic of the Congo|2020-04-15	Africa|hCoV-19/Gambia/GC19-3823/2020|EPI ISL 561094|B.1.5.12|Gambia|2020-07-27	0.0006096372	Africa
Africa|hCoV-19/DRC/2727/2020|EPI ISL 437344|B.1|Democratic Republic of the Congo|2020-04-16	Africa|hCoV-19/Gambia/GC19-3823/2020|EPI ISL 561094|B.1.5.12|Gambia|2020-07-27	0.0003102395	Africa
Africa|hCoV-19/DRC/2728/2020|EPI ISL 437345|B.1.84|Democratic Republic of the Congo|2020-04-16	Africa|hCoV-19/Gambia/GC19-3823/2020|EPI ISL 561094|B.1.5.12|Gambia|2020-07-27	0.0003469089	Africa
Africa|hCoV-19/DRC/2813/2020|EPI ISL 437346|C.14|Democratic Republic of the Congo|2020-04-16	Africa|hCoV-19/Gambia/GC19-3823/2020|EPI ISL 561094|B.1.5.12|Gambia|2020-07-27	0.0006100176	Africa
Africa|hCoV-19/DRC/2819/2020|EPI ISL 437347|B.1|Democratic Republic of the Congo|2020-04-16	Africa|hCoV-19/Gambia/GC19-3823/2020|EPI ISL 561094|B.1.5.12|Gambia|2020-07-27	0.0004152427	Africa
Africa|hCoV-19/DRC/2827/2020|EPI ISL 437348|B.1|Democratic Republic of the Congo|2020-04-16	Africa|hCoV-19/Gambia/GC19-3823/2020|EPI ISL 561094|B.1.5.12|Gambia|2020-07-27	0.0003047155	Africa
Africa|hCoV-19/DRC/2855/2020|EPI ISL 437350|B.1|Democratic Republic of the Congo|2020-04-16	Africa|hCoV-19/Gambia/GC19-3823/2020|EPI ISL 561094|B.1.5.12|Gambia|2020-07-27	0.0003386095	Africa
Africa|hCoV-19/DRC/2864/2020|EPI ISL 437351|B.1|Democratic Republic of the Congo|2020-04-16	Africa|hCoV-19/Gambia/GC19-3823/2020|EPI ISL 561094|B.1.5.12|Gambia|2020-07-27	0.0003391917	Africa
Africa|hCoV-19/DRC/2904/2020|EPI ISL 437352|B.1|Democratic Republic of the Congo|2020-04-17	Africa|hCoV-19/Gambia/GC19-3823/2020|EPI ISL 561094|B.1.5.12|Gambia|2020-07-27	0.0003386095	Africa
Africa|hCoV-19/DRC/2938/2020|EPI ISL 437353|B.1.275|Democratic Republic of the Congo|2020-04-17	Africa|hCoV-19/Gambia/GC19-3823/2020|EPI ISL 561094|B.1.5.12|Gambia|2020-07-27	0.0005255039	Africa
Africa|hCoV-19/DRC/2939/2020|EPI ISL 437354|B.1|Democratic Republic of the Congo|2020-04-17	Africa|hCoV-19/Gambia/GC19-3823/2020|EPI ISL 561094|B.1.5.12|Gambia|2020-07-27	0.0004411317	Africa
Africa|hCoV-19/DRC/2942/2020|EPI ISL 437355|B.1|Democratic Republic of the Congo|2020-04-17	Africa|hCoV-19/Gambia/GC19-3823/2020|EPI ISL 561094|B.1.5.12|Gambia|2020-07-27	0.0004527313	Africa
Africa|hCoV-19/DRC/299/2020|EPI ISL 420840|B.4|Democratic Republic of the Congo|2020-03-20	Africa|hCoV-19/Gambia/GC19-3823/2020|EPI ISL 561094|B.1.5.12|Gambia|2020-07-27	0.0007927172	Africa
Africa|hCoV-19/DRC/300/2020|EPI ISL 420841|A|Democratic Republic of the Congo|2020-03-22	Africa|hCoV-19/Gambia/GC19-3823/2020|EPI ISL 561094|B.1.5.12|Gambia|2020-07-27	0.0005804731	Africa
Africa|hCoV-19/DRC/3041/2020|EPI ISL 437356|B.1|Democratic Republic of the Congo|2020-04-18	Africa|hCoV-19/Gambia/GC19-3823/2020|EPI ISL 561094|B.1.5.12|Gambia|2020-07-27	0.0004080430	Africa
Africa|hCoV-19/DRC/307/2020|EPI ISL 420842|B.1.9|Democratic Republic of the Congo|2020-03	Africa|hCoV-19/Gambia/GC19-3823/2020|EPI ISL 561094|B.1.5.12|Gambia|2020-07-27	0.0004187676	Africa
Africa|hCoV-19/DRC/3070/2020|EPI ISL 437357|B.1.214|Democratic Republic of the Congo|2020-04-18	Africa|hCoV-19/Gambia/GC19-3823/2020|EPI ISL 561094|B.1.5.12|Gambia|2020-07-27	0.0004426592	Africa
Africa|hCoV-19/DRC/3089/2020|EPI ISL 437358|B.1.84|Democratic Republic of the Congo|2020-04-19	Africa|hCoV-19/Gambia/GC19-3823/2020|EPI ISL 561094|B.1.5.12|Gambia|2020-07-27	0.0003729465	Africa
Africa|hCoV-19/DRC/3440/2020|EPI ISL 447597|B.1.84|Democratic Republic of the Congo|2020-04-22	Africa|hCoV-19/Gambia/GC19-3823/2020|EPI ISL 561094|B.1.5.12|Gambia|2020-07-27	0.0003771786	Africa
Africa|hCoV-19/DRC/3451/2020|EPI ISL 447598|B.1.178|Democratic Republic of the Congo|2020-04-22	Africa|hCoV-19/Gambia/GC19-3823/2020|EPI ISL 561094|B.1.5.12|Gambia|2020-07-27	0.0004117809	Africa
Africa|hCoV-19/DRC/3453/2020|EPI ISL 447599|B.1.84|Democratic Republic of the Congo|2020-04-22	Africa|hCoV-19/Gambia/GC19-3823/2020|EPI ISL 561094|B.1.5.12|Gambia|2020-07-27	0.0003773857	Africa
Africa|hCoV-19/DRC/3481/2020|EPI ISL 447600|B.1|Democratic Republic of the Congo|2020-04-22	Africa|hCoV-19/Gambia/GC19-3823/2020|EPI ISL 561094|B.1.5.12|Gambia|2020-07-27	0.0003148260	Africa
Africa|hCoV-19/DRC/3482/2020|EPI ISL 447601|B.1|Democratic Republic of the Congo|2020-04-22	Africa|hCoV-19/Gambia/GC19-3823/2020|EPI ISL 561094|B.1.5.12|Gambia|2020-07-27	0.0003459698	Africa
Africa|hCoV-19/DRC/3483/2020|EPI ISL 447602|B.1|Democratic Republic of the Congo|2020-04-22	Africa|hCoV-19/Gambia/GC19-3823/2020|EPI ISL 561094|B.1.5.12|Gambia|2020-07-27	0.0003143204	Africa
Africa|hCoV-19/DRC/3490/2020|EPI ISL 447603|B.1|Democratic Republic of the Congo|2020-04-22	Africa|hCoV-19/Gambia/GC19-3823/2020|EPI ISL 561094|B.1.5.12|Gambia|2020-07-27	0.0003435621	Africa
Africa|hCoV-19/DRC/3504/2020|EPI ISL 447604|B.1.149|Democratic Republic of the Congo|2020-04-23	Africa|hCoV-19/Gambia/GC19-3823/2020|EPI ISL 561094|B.1.5.12|Gambia|2020-07-27	0.0003846043	Africa
Africa|hCoV-19/DRC/352/2020|EPI ISL 420850|B.1.5|Democratic Republic of the Congo|2020-03	Africa|hCoV-19/Gambia/GC19-3823/2020|EPI ISL 561094|B.1.5.12|Gambia|2020-07-27	0.0003432225	Africa
Africa|hCoV-19/DRC/353/2020|EPI ISL 420843|B.1.5|Democratic Republic of the Congo|2020-03	Africa|hCoV-19/Gambia/GC19-3823/2020|EPI ISL 561094|B.1.5.12|Gambia|2020-07-27	0.0002745611	Africa
Africa|hCoV-19/DRC/355/2020|EPI ISL 420844|B.1|Democratic Republic of the Congo|2020-03	Africa|hCoV-19/Gambia/GC19-3823/2020|EPI ISL 561094|B.1.5.12|Gambia|2020-07-27	0.0003058025	Africa
Africa|hCoV-19/DRC/3552/2020|EPI ISL 447605|B.1.84|Democratic Republic of the Congo|2020-04-23	Africa|hCoV-19/Gambia/GC19-3823/2020|EPI ISL 561094|B.1.5.12|Gambia|2020-07-27	0.0003814906	Africa
Africa|hCoV-19/DRC/3595/2020|EPI ISL 447606|B.1.5|Democratic Republic of the Congo|2020-04-23	Africa|hCoV-19/Gambia/GC19-3823/2020|EPI ISL 561094|B.1.5.12|Gambia|2020-07-27	0.0003422208	Africa
Africa|hCoV-19/DRC/3632/2020|EPI ISL 447607|B.1.5|Democratic Republic of the Congo|2020-04-23	Africa|hCoV-19/Gambia/GC19-3823/2020|EPI ISL 561094|B.1.5.12|Gambia|2020-07-27	0.0003432862	Africa
Africa|hCoV-19/DRC/3633/2020|EPI ISL 447230|B.1.5|Democratic Republic of the Congo|2020-04-23	Africa|hCoV-19/Gambia/GC19-3823/2020|EPI ISL 561094|B.1.5.12|Gambia|2020-07-27	0.0003465812	Africa
Africa|hCoV-19/DRC/3653/2020|EPI ISL 447231|B.1.128|Democratic Republic of the Congo|2020-04-23	Africa|hCoV-19/Gambia/GC19-3823/2020|EPI ISL 561094|B.1.5.12|Gambia|2020-07-27	0.0004764908	Africa
Africa|hCoV-19/DRC/3659/2020|EPI ISL 447232|B.1.128|Democratic Republic of the Congo|2020-04-23	Africa|hCoV-19/Gambia/GC19-3823/2020|EPI ISL 561094|B.1.5.12|Gambia|2020-07-27	0.0004769291	Africa
Africa|hCoV-19/DRC/3661/2020|EPI ISL 447233|B.1.128|Democratic Republic of the Congo|2020-04-23	Africa|hCoV-19/Gambia/GC19-3823/2020|EPI ISL 561094|B.1.5.12|Gambia|2020-07-27	0.0004810251	Africa
Africa|hCoV-19/DRC/3662/2020|EPI ISL 447234|B.1.128|Democratic Republic of the Congo|2020-04-23	Africa|hCoV-19/Gambia/GC19-3823/2020|EPI ISL 561094|B.1.5.12|Gambia|2020-07-27	0.0004806618	Africa
Africa|hCoV-19/DRC/3664/2020|EPI ISL 447235|B.1.128|Democratic Republic of the Congo|2020-04-23	Africa|hCoV-19/Gambia/GC19-3823/2020|EPI ISL 561094|B.1.5.12|Gambia|2020-07-27	0.0004807443	Africa
Africa|hCoV-19/DRC/3683/2020|EPI ISL 447236|B.1.5|Democratic Republic of the Congo|2020-04-24	Africa|hCoV-19/Gambia/GC19-3823/2020|EPI ISL 561094|B.1.5.12|Gambia|2020-07-27	0.0003776433	Africa
Africa|hCoV-19/DRC/3688/2020|EPI ISL 447237|B.1.128|Democratic Republic of the Congo|2020-04-24	Africa|hCoV-19/Gambia/GC19-3823/2020|EPI ISL 561094|B.1.5.12|Gambia|2020-07-27	0.0004791815	Africa
Africa|hCoV-19/DRC/376/2020|EPI ISL 420851|B.1.6|Democratic Republic of the Congo|2020-03-25	Africa|hCoV-19/Gambia/GC19-3823/2020|EPI ISL 561094|B.1.5.12|Gambia|2020-07-27	0.0003762666	Africa
Africa|hCoV-19/DRC/3764/2020|EPI ISL 447238|B.1.84|Democratic Republic of the Congo|2020-04-24	Africa|hCoV-19/Gambia/GC19-3823/2020|EPI ISL 561094|B.1.5.12|Gambia|2020-07-27	0.0004114295	Africa
Africa|hCoV-19/DRC/3768/2020|EPI ISL 447239|B.1.84|Democratic Republic of the Congo|2020-04-24	Africa|hCoV-19/Gambia/GC19-3823/2020|EPI ISL 561094|B.1.5.12|Gambia|2020-07-27	0.0003774024	Africa
Africa|hCoV-19/DRC/3778/2020|EPI ISL 447240|B.1.128|Democratic Republic of the Congo|2020-04-24	Africa|hCoV-19/Gambia/GC19-3823/2020|EPI ISL 561094|B.1.5.12|Gambia|2020-07-27	0.0004782485	Africa
Africa|hCoV-19/DRC/3787/2020|EPI ISL 447241|B.1|Democratic Republic of the Congo|2020-04-24	Africa|hCoV-19/Gambia/GC19-3823/2020|EPI ISL 561094|B.1.5.12|Gambia|2020-07-27	0.0003482865	Africa
Africa|hCoV-19/DRC/3791/2020|EPI ISL 447242|B.1|Democratic Republic of the Congo|2020-04-24	Africa|hCoV-19/Gambia/GC19-3823/2020|EPI ISL 561094|B.1.5.12|Gambia|2020-07-27	0.0003870043	Africa
Africa|hCoV-19/DRC/3803/2020|EPI ISL 447243|B.1|Democratic Republic of the Congo|2020-04-24	Africa|hCoV-19/Gambia/GC19-3823/2020|EPI ISL 561094|B.1.5.12|Gambia|2020-07-27	0.0003141776	Africa
Africa|hCoV-19/DRC/3806/2020|EPI ISL 447244|B.1|Democratic Republic of the Congo|2020-04-24	Africa|hCoV-19/Gambia/GC19-3823/2020|EPI ISL 561094|B.1.5.12|Gambia|2020-07-27	0.0003141558	Africa
Africa|hCoV-19/DRC/3827/2020|EPI ISL 447245|B.1|Democratic Republic of the Congo|2020-04-24	Africa|hCoV-19/Gambia/GC19-3823/2020|EPI ISL 561094|B.1.5.12|Gambia|2020-07-27	0.0004462934	Africa
Africa|hCoV-19/DRC/3829/2020|EPI ISL 447246|B.1|Democratic Republic of the Congo|2020-04-24	Africa|hCoV-19/Gambia/GC19-3823/2020|EPI ISL 561094|B.1.5.12|Gambia|2020-07-27	0.0004123652	Africa
Africa|hCoV-19/DRC/3834/2020|EPI ISL 447247|A|Democratic Republic of the Congo|2020-04-25	Africa|hCoV-19/Gambia/GC19-3823/2020|EPI ISL 561094|B.1.5.12|Gambia|2020-07-27	0.0006565502	Africa
Africa|hCoV-19/DRC/3837/2020|EPI ISL 447248|B.1.128|Democratic Republic of the Congo|2020-04-25	Africa|hCoV-19/Gambia/GC19-3823/2020|EPI ISL 561094|B.1.5.12|Gambia|2020-07-27	0.0004804308	Africa
Africa|hCoV-19/DRC/3841/2020|EPI ISL 447249|B.1.128|Democratic Republic of the Congo|2020-04-25	Africa|hCoV-19/Gambia/GC19-3823/2020|EPI ISL 561094|B.1.5.12|Gambia|2020-07-27	0.0005136002	Africa
Africa|hCoV-19/DRC/3842/2020|EPI ISL 471396|B.1.128|Democratic Republic of the Congo|2020-04-25	Africa|hCoV-19/Gambia/GC19-3823/2020|EPI ISL 561094|B.1.5.12|Gambia|2020-07-27	0.0005080003	Africa
Africa|hCoV-19/DRC/3846/2020|EPI ISL 471397|B.1.84|Democratic Republic of the Congo|2020-04-25	Africa|hCoV-19/Gambia/GC19-3823/2020|EPI ISL 561094|B.1.5.12|Gambia|2020-07-27	0.0004402104	Africa
Africa|hCoV-19/DRC/3937/2020|EPI ISL 471398|B.1|Democratic Republic of the Congo|2020-04-25	Africa|hCoV-19/Gambia/GC19-3823/2020|EPI ISL 561094|B.1.5.12|Gambia|2020-07-27	0.0004063398	Africa
Africa|hCoV-19/DRC/3941/2020|EPI ISL 471399|B.1.128|Democratic Republic of the Congo|2020-04-25	Africa|hCoV-19/Gambia/GC19-3823/2020|EPI ISL 561094|B.1.5.12|Gambia|2020-07-27	0.0004772167	Africa
Africa|hCoV-19/DRC/3947/2020|EPI ISL 471400|B.1.214|Democratic Republic of the Congo|2020-04-25	Africa|hCoV-19/Gambia/GC19-3823/2020|EPI ISL 561094|B.1.5.12|Gambia|2020-07-27	0.0005079677	Africa
Africa|hCoV-19/DRC/3949/2020|EPI ISL 471401|B.1.84|Democratic Republic of the Congo|2020-04-26	Africa|hCoV-19/Gambia/GC19-3823/2020|EPI ISL 561094|B.1.5.12|Gambia|2020-07-27	0.0003413146	Africa
Africa|hCoV-19/DRC/396/2020|EPI ISL 420852|B.1.6|Democratic Republic of the Congo|2020-03-26	Africa|hCoV-19/Gambia/GC19-3823/2020|EPI ISL 561094|B.1.5.12|Gambia|2020-07-27	0.0003417146	Africa
Africa|hCoV-19/DRC/397/2020|EPI ISL 420845|B.1.6|Democratic Republic of the Congo|2020-03-26	Africa|hCoV-19/Gambia/GC19-3823/2020|EPI ISL 561094|B.1.5.12|Gambia|2020-07-27	0.0003391078	Africa
Africa|hCoV-19/DRC/400/2020|EPI ISL 420846|B.1.5|Democratic Republic of the Congo|2020-03	Africa|hCoV-19/Gambia/GC19-3823/2020|EPI ISL 561094|B.1.5.12|Gambia|2020-07-27	0.0003060625	Africa
Africa|hCoV-19/DRC/4012/2020|EPI ISL 471402|B.1|Democratic Republic of the Congo|2020-04-26	Africa|hCoV-19/Gambia/GC19-3823/2020|EPI ISL 561094|B.1.5.12|Gambia|2020-07-27	0.0004741032	Africa
Africa|hCoV-19/DRC/402/2020|EPI ISL 420853|B.1|Democratic Republic of the Congo|2020-03-26	Africa|hCoV-19/Gambia/GC19-3823/2020|EPI ISL 561094|B.1.5.12|Gambia|2020-07-27	0.0003552976	Africa
Africa|hCoV-19/DRC/4020/2020|EPI ISL 471403|B.1.5|Democratic Republic of the Congo|2020-04-26	Africa|hCoV-19/Gambia/GC19-3823/2020|EPI ISL 561094|B.1.5.12|Gambia|2020-07-27	0.0004063572	Africa
Africa|hCoV-19/DRC/4026/2020|EPI ISL 471404|B.1.84|Democratic Republic of the Congo|2020-04-27	Africa|hCoV-19/Gambia/GC19-3823/2020|EPI ISL 561094|B.1.5.12|Gambia|2020-07-27	0.0003724705	Africa
Africa|hCoV-19/DRC/4060/2020|EPI ISL 471405|B.1|Democratic Republic of the Congo|2020-04-27	Africa|hCoV-19/Gambia/GC19-3823/2020|EPI ISL 561094|B.1.5.12|Gambia|2020-07-27	0.0004071433	Africa
Africa|hCoV-19/DRC/4075/2020|EPI ISL 471406|B.1.214|Democratic Republic of the Congo|2020-04-27	Africa|hCoV-19/Gambia/GC19-3823/2020|EPI ISL 561094|B.1.5.12|Gambia|2020-07-27	0.0004782696	Africa
Africa|hCoV-19/DRC/4084/2020|EPI ISL 471407|B.1.214|Democratic Republic of the Congo|2020-04-27	Africa|hCoV-19/Gambia/GC19-3823/2020|EPI ISL 561094|B.1.5.12|Gambia|2020-07-27	0.0005084842	Africa
Africa|hCoV-19/DRC/4132/2020|EPI ISL 471408|B.1|Democratic Republic of the Congo|2020-04-27	Africa|hCoV-19/Gambia/GC19-3823/2020|EPI ISL 561094|B.1.5.12|Gambia|2020-07-27	0.0004401999	Africa
Africa|hCoV-19/DRC/4141/2020|EPI ISL 471409|B.1.128|Democratic Republic of the Congo|2020-04-27	Africa|hCoV-19/Gambia/GC19-3823/2020|EPI ISL 561094|B.1.5.12|Gambia|2020-07-27	0.0004741032	Africa
Africa|hCoV-19/DRC/4145/2020|EPI ISL 471410|B.1|Democratic Republic of the Congo|2020-04-27	Africa|hCoV-19/Gambia/GC19-3823/2020|EPI ISL 561094|B.1.5.12|Gambia|2020-07-27	0.0003724705	Africa
Africa|hCoV-19/DRC/4194/2020|EPI ISL 471414|B.1.5|Democratic Republic of the Congo|2020-04-28	Africa|hCoV-19/Gambia/GC19-3823/2020|EPI ISL 561094|B.1.5.12|Gambia|2020-07-27	0.0004063301	Africa
Africa|hCoV-19/DRC/4250/2020|EPI ISL 471415|B.1.1.1|Democratic Republic of the Congo|2020-04-28	Africa|hCoV-19/Gambia/GC19-3823/2020|EPI ISL 561094|B.1.5.12|Gambia|2020-07-27	0.0005757729	Africa
Africa|hCoV-19/DRC/4279/2020|EPI ISL 514114|B.1|Democratic Republic of the Congo|2020-04-28	Africa|hCoV-19/Gambia/GC19-3823/2020|EPI ISL 561094|B.1.5.12|Gambia|2020-07-27	0.0004119831	Africa
Africa|hCoV-19/DRC/4282/2020|EPI ISL 514103|B.1.128|Democratic Republic of the Congo|2020-04-08	Africa|hCoV-19/Gambia/GC19-3823/2020|EPI ISL 561094|B.1.5.12|Gambia|2020-07-27	0.0004463809	Africa
Africa|hCoV-19/DRC/4284/2020|EPI ISL 514115|B.1.128|Democratic Republic of the Congo|2020-04-28	Africa|hCoV-19/Gambia/GC19-3823/2020|EPI ISL 561094|B.1.5.12|Gambia|2020-07-27	0.0004463350	Africa
Africa|hCoV-19/DRC/431/2020|EPI ISL 420847|B.1.147|Democratic Republic of the Congo|2020-03-26	Africa|hCoV-19/Gambia/GC19-3823/2020|EPI ISL 561094|B.1.5.12|Gambia|2020-07-27	0.0003391045	Africa
Africa|hCoV-19/DRC/4418/2020|EPI ISL 496506|B.1.128|Democratic Republic of the Congo|2020-04-29	Africa|hCoV-19/Gambia/GC19-3823/2020|EPI ISL 561094|B.1.5.12|Gambia|2020-07-27	0.0004807113	Africa
Africa|hCoV-19/DRC/4422/2020|EPI ISL 496507|B.1.128|Democratic Republic of the Congo|2020-04-29	Africa|hCoV-19/Gambia/GC19-3823/2020|EPI ISL 561094|B.1.5.12|Gambia|2020-07-27	0.0004514645	Africa
Africa|hCoV-19/DRC/4427/2020|EPI ISL 496508|B.1.128|Democratic Republic of the Congo|2020-04-29	Africa|hCoV-19/Gambia/GC19-3823/2020|EPI ISL 561094|B.1.5.12|Gambia|2020-07-27	0.0004555451	Africa
Africa|hCoV-19/DRC/4429/2020|EPI ISL 513589|B.1.128|Democratic Republic of the Congo|2020-04-29	Africa|hCoV-19/Gambia/GC19-3823/2020|EPI ISL 561094|B.1.5.12|Gambia|2020-07-27	0.0004555771	Africa
Africa|hCoV-19/DRC/4430/2020|EPI ISL 496509|B.1.128|Democratic Republic of the Congo|2020-04-29	Africa|hCoV-19/Gambia/GC19-3823/2020|EPI ISL 561094|B.1.5.12|Gambia|2020-07-27	0.0004467641	Africa
Africa|hCoV-19/DRC/4437/2020|EPI ISL 513590|B.1.128|Democratic Republic of the Congo|2020-05-02	Africa|hCoV-19/Gambia/GC19-3823/2020|EPI ISL 561094|B.1.5.12|Gambia|2020-07-27	0.0004907177	Africa
Africa|hCoV-19/DRC/4442/2020|EPI ISL 496510|B.1.128|Democratic Republic of the Congo|2020-04-29	Africa|hCoV-19/Gambia/GC19-3823/2020|EPI ISL 561094|B.1.5.12|Gambia|2020-07-27	0.0004518879	Africa
Africa|hCoV-19/DRC/4444/2020|EPI ISL 514104|B.1.128|Democratic Republic of the Congo|2020-04-29	Africa|hCoV-19/Gambia/GC19-3823/2020|EPI ISL 561094|B.1.5.12|Gambia|2020-07-27	0.0004449296	Africa
Africa|hCoV-19/DRC/445/2020|EPI ISL 420848|B.1|Democratic Republic of the Congo|2020-03	Africa|hCoV-19/Gambia/GC19-3823/2020|EPI ISL 561094|B.1.5.12|Gambia|2020-07-27	0.0003171397	Africa
Africa|hCoV-19/DRC/4501/2020|EPI ISL 513591|B.1.5|Democratic Republic of the Congo|2020-05-30	Africa|hCoV-19/Gambia/GC19-3823/2020|EPI ISL 561094|B.1.5.12|Gambia|2020-07-27	0.0003504987	Africa
Africa|hCoV-19/DRC/4516/2020|EPI ISL 487192|B.1.1.275|Democratic Republic of the Congo|2020-04-28	Africa|hCoV-19/Gambia/GC19-3823/2020|EPI ISL 561094|B.1.5.12|Gambia|2020-07-27	0.0004109827	Africa
Africa|hCoV-19/DRC/4524/2020|EPI ISL 513597|A|Democratic Republic of the Congo|2020-04-30	Africa|hCoV-19/Gambia/GC19-3823/2020|EPI ISL 561094|B.1.5.12|Gambia|2020-07-27	0.0006496082	Africa
Africa|hCoV-19/DRC/4541/2020|EPI ISL 513598|B.1|Democratic Republic of the Congo|2020-04-30	Africa|hCoV-19/Gambia/GC19-3823/2020|EPI ISL 561094|B.1.5.12|Gambia|2020-07-27	0.0004402771	Africa
Africa|hCoV-19/DRC/4551/2020|EPI ISL 513599|B.1.178|Democratic Republic of the Congo|2020-04-30	Africa|hCoV-19/Gambia/GC19-3823/2020|EPI ISL 561094|B.1.5.12|Gambia|2020-07-27	0.0004837786	Africa
Africa|hCoV-19/DRC/4561/2020|EPI ISL 513600|B.1|Democratic Republic of the Congo|2020-04-30	Africa|hCoV-19/Gambia/GC19-3823/2020|EPI ISL 561094|B.1.5.12|Gambia|2020-07-27	0.0004063300	Africa
Africa|hCoV-19/DRC/4562/2020|EPI ISL 513601|B.1.214|Democratic Republic of the Congo|2020-04-30	Africa|hCoV-19/Gambia/GC19-3823/2020|EPI ISL 561094|B.1.5.12|Gambia|2020-07-27	0.0004063398	Africa
Africa|hCoV-19/DRC/4568/2020|EPI ISL 513602|B.1|Democratic Republic of the Congo|2020-04-30	Africa|hCoV-19/Gambia/GC19-3823/2020|EPI ISL 561094|B.1.5.12|Gambia|2020-07-27	0.0004106538	Africa
Africa|hCoV-19/DRC/4578/2020|EPI ISL 513603|B.1|Democratic Republic of the Congo|2020-04-30	Africa|hCoV-19/Gambia/GC19-3823/2020|EPI ISL 561094|B.1.5.12|Gambia|2020-07-27	0.0004477488	Africa
Africa|hCoV-19/DRC/4613/2020|EPI ISL 513604|B.1.214|Democratic Republic of the Congo|2020-04-30	Africa|hCoV-19/Gambia/GC19-3823/2020|EPI ISL 561094|B.1.5.12|Gambia|2020-07-27	0.0004441804	Africa
Africa|hCoV-19/DRC/4614/2020|EPI ISL 513605|B.1|Democratic Republic of the Congo|2020-04-30	Africa|hCoV-19/Gambia/GC19-3823/2020|EPI ISL 561094|B.1.5.12|Gambia|2020-07-27	0.0005418651	Africa
Africa|hCoV-19/DRC/4631/2020|EPI ISL 513606|B.1.5|Democratic Republic of the Congo|2020-04-30	Africa|hCoV-19/Gambia/GC19-3823/2020|EPI ISL 561094|B.1.5.12|Gambia|2020-07-27	0.0005419018	Africa
Africa|hCoV-19/DRC/4633/2020|EPI ISL 513607|B.1.128|Democratic Republic of the Congo|2020-04-30	Africa|hCoV-19/Gambia/GC19-3823/2020|EPI ISL 561094|B.1.5.12|Gambia|2020-07-27	0.0005080003	Africa
Africa|hCoV-19/DRC/4642/2020|EPI ISL 513608|B.1.128|Democratic Republic of the Congo|2020-04-30	Africa|hCoV-19/Gambia/GC19-3823/2020|EPI ISL 561094|B.1.5.12|Gambia|2020-07-27	0.0005079780	Africa
Africa|hCoV-19/DRC/4647/2020|EPI ISL 513609|B.1.128|Democratic Republic of the Congo|2020-04-30	Africa|hCoV-19/Gambia/GC19-3823/2020|EPI ISL 561094|B.1.5.12|Gambia|2020-07-27	0.0004741032	Africa
Africa|hCoV-19/DRC/4653/2020|EPI ISL 513610|B.1.128|Democratic Republic of the Congo|2020-04-30	Africa|hCoV-19/Gambia/GC19-3823/2020|EPI ISL 561094|B.1.5.12|Gambia|2020-07-27	0.0005080296	Africa
Africa|hCoV-19/DRC/4681/2020|EPI ISL 514116|B.1.128|Democratic Republic of the Congo|2020-04-30	Africa|hCoV-19/Gambia/GC19-3823/2020|EPI ISL 561094|B.1.5.12|Gambia|2020-07-27	0.0004518880	Africa
Africa|hCoV-19/DRC/4683/2020|EPI ISL 514105|B.1.5|Democratic Republic of the Congo|2020-04-30	Africa|hCoV-19/Gambia/GC19-3823/2020|EPI ISL 561094|B.1.5.12|Gambia|2020-07-27	0.0004853600	Africa
Africa|hCoV-19/DRC/4685/2020|EPI ISL 514106|B.1.128|Democratic Republic of the Congo|2020-04-30	Africa|hCoV-19/Gambia/GC19-3823/2020|EPI ISL 561094|B.1.5.12|Gambia|2020-07-27	0.0005145760	Africa
Africa|hCoV-19/DRC/4690/2020|EPI ISL 514117|B.1.128|Democratic Republic of the Congo|2020-04-30	Africa|hCoV-19/Gambia/GC19-3823/2020|EPI ISL 561094|B.1.5.12|Gambia|2020-07-27	0.0004809755	Africa
Africa|hCoV-19/DRC/4693/2020|EPI ISL 514118|B.1.128|Democratic Republic of the Congo|2020-04-30	Africa|hCoV-19/Gambia/GC19-3823/2020|EPI ISL 561094|B.1.5.12|Gambia|2020-07-27	0.0004800192	Africa
Africa|hCoV-19/DRC/4694/2020|EPI ISL 514107|B.1.128|Democratic Republic of the Congo|2020-04-30	Africa|hCoV-19/Gambia/GC19-3823/2020|EPI ISL 561094|B.1.5.12|Gambia|2020-07-27	0.0004856967	Africa
Africa|hCoV-19/DRC/4720/2020|EPI ISL 514108|B.1.84|Democratic Republic of the Congo|2020-05-01	Africa|hCoV-19/Gambia/GC19-3823/2020|EPI ISL 561094|B.1.5.12|Gambia|2020-07-27	0.0004097844	Africa
Africa|hCoV-19/DRC/4785/2020|EPI ISL 514119|B.1.84|Democratic Republic of the Congo|2020-05-01	Africa|hCoV-19/Gambia/GC19-3823/2020|EPI ISL 561094|B.1.5.12|Gambia|2020-07-27	0.0005486724	Africa
Africa|hCoV-19/DRC/5019/2020|EPI ISL 496511|B.1|Democratic Republic of the Congo|2020-05-02	Africa|hCoV-19/Gambia/GC19-3823/2020|EPI ISL 561094|B.1.5.12|Gambia|2020-07-27	0.0004653153	Africa
Africa|hCoV-19/DRC/5094/2020|EPI ISL 496491|B.1.84|Democratic Republic of the Congo|2020-05-02	Africa|hCoV-19/Gambia/GC19-3823/2020|EPI ISL 561094|B.1.5.12|Gambia|2020-07-27	0.0004164401	Africa
Africa|hCoV-19/DRC/5186/2020|EPI ISL 496512|B.1|Democratic Republic of the Congo|2020-05-03	Africa|hCoV-19/Gambia/GC19-3823/2020|EPI ISL 561094|B.1.5.12|Gambia|2020-07-27	0.0004515048	Africa
Africa|hCoV-19/DRC/5187/2020|EPI ISL 513619|B.1|Democratic Republic of the Congo|2020-05-03	Africa|hCoV-19/Gambia/GC19-3823/2020|EPI ISL 561094|B.1.5.12|Gambia|2020-07-27	0.0004458082	Africa
Africa|hCoV-19/DRC/5205/2020|EPI ISL 487365|B.1.1.275|Democratic Republic of the Congo|2020-05-01	Africa|hCoV-19/Gambia/GC19-3823/2020|EPI ISL 561094|B.1.5.12|Gambia|2020-07-27	0.0004525911	Africa
Africa|hCoV-19/DRC/521/2020|EPI ISL 420854|B.1.5|Democratic Republic of the Congo|2020-03-25	Africa|hCoV-19/Gambia/GC19-3823/2020|EPI ISL 561094|B.1.5.12|Gambia|2020-07-27	0.0002724668	Africa
Africa|hCoV-19/DRC/5210/2020|EPI ISL 487369|B.1.1.275|Democratic Republic of the Congo|2020-05-01	Africa|hCoV-19/Gambia/GC19-3823/2020|EPI ISL 561094|B.1.5.12|Gambia|2020-07-27	0.0004509853	Africa
Africa|hCoV-19/DRC/523/2020|EPI ISL 420849|B.1.1.1|Democratic Republic of the Congo|2020-03-28	Africa|hCoV-19/Gambia/GC19-3823/2020|EPI ISL 561094|B.1.5.12|Gambia|2020-07-27	0.0004755055	Africa
Africa|hCoV-19/DRC/5240/2020|EPI ISL 496492|B.1|Democratic Republic of the Congo|2020-05-03	Africa|hCoV-19/Gambia/GC19-3823/2020|EPI ISL 561094|B.1.5.12|Gambia|2020-07-27	0.0003435846	Africa
Africa|hCoV-19/DRC/5377/2020|EPI ISL 496513|B.1|Democratic Republic of the Congo|2020-05-04	Africa|hCoV-19/Gambia/GC19-3823/2020|EPI ISL 561094|B.1.5.12|Gambia|2020-07-27	0.0004123043	Africa
Africa|hCoV-19/DRC/5538/2020|EPI ISL 514120|B.1|Democratic Republic of the Congo|2020-05-05	Africa|hCoV-19/Gambia/GC19-3823/2020|EPI ISL 561094|B.1.5.12|Gambia|2020-07-27	0.0003525998	Africa
Africa|hCoV-19/DRC/5651/2020|EPI ISL 496493|B.1.1.1|Democratic Republic of the Congo|2020-05-06	Africa|hCoV-19/Gambia/GC19-3823/2020|EPI ISL 561094|B.1.5.12|Gambia|2020-07-27	0.0005258559	Africa
Africa|hCoV-19/DRC/5705/2020|EPI ISL 496494|B.1.84|Democratic Republic of the Congo|2020-05-06	Africa|hCoV-19/Gambia/GC19-3823/2020|EPI ISL 561094|B.1.5.12|Gambia|2020-07-27	0.0003925511	Africa
Africa|hCoV-19/DRC/5735/2020|EPI ISL 496495|B.1.214|Democratic Republic of the Congo|2020-05-06	Africa|hCoV-19/Gambia/GC19-3823/2020|EPI ISL 561094|B.1.5.12|Gambia|2020-07-27	0.0003881431	Africa
Africa|hCoV-19/DRC/5815/2020|EPI ISL 495629|B.1.214|Democratic Republic of the Congo|2020-05-06	Africa|hCoV-19/Gambia/GC19-3823/2020|EPI ISL 561094|B.1.5.12|Gambia|2020-07-27	0.0004558760	Africa
Africa|hCoV-19/DRC/5907/2020|EPI ISL 496496|B.1.84|Democratic Republic of the Congo|2020-05-07	Africa|hCoV-19/Gambia/GC19-3823/2020|EPI ISL 561094|B.1.5.12|Gambia|2020-07-27	0.0004996016	Africa
Africa|hCoV-19/DRC/5913/2020|EPI ISL 496497|B.1|Democratic Republic of the Congo|2020-05-07	Africa|hCoV-19/Gambia/GC19-3823/2020|EPI ISL 561094|B.1.5.12|Gambia|2020-07-27	0.0004859545	Africa
Africa|hCoV-19/DRC/5927/2020|EPI ISL 496498|B.1.9|Democratic Republic of the Congo|2020-05-07	Africa|hCoV-19/Gambia/GC19-3823/2020|EPI ISL 561094|B.1.5.12|Gambia|2020-07-27	0.0006599148	Africa
Africa|hCoV-19/DRC/5957/2020|EPI ISL 496499|B.1.5|Democratic Republic of the Congo|2020-05-07	Africa|hCoV-19/Gambia/GC19-3823/2020|EPI ISL 561094|B.1.5.12|Gambia|2020-07-27	0.0003085519	Africa
Africa|hCoV-19/DRC/5964/2020|EPI ISL 496500|B.1.178|Democratic Republic of the Congo|2020-05-07	Africa|hCoV-19/Gambia/GC19-3823/2020|EPI ISL 561094|B.1.5.12|Gambia|2020-07-27	0.0003244017	Africa
Africa|hCoV-19/DRC/5996/2020|EPI ISL 496514|B.1.84|Democratic Republic of the Congo|2020-05-08	Africa|hCoV-19/Gambia/GC19-3823/2020|EPI ISL 561094|B.1.5.12|Gambia|2020-07-27	0.0004166713	Africa
Africa|hCoV-19/DRC/6026/2020|EPI ISL 513622|B.1.1.1|Democratic Republic of the Congo|2020-05-08	Africa|hCoV-19/Gambia/GC19-3823/2020|EPI ISL 561094|B.1.5.12|Gambia|2020-07-27	0.0005917704	Africa
Africa|hCoV-19/DRC/6143/2020|EPI ISL 496515|B.1|Democratic Republic of the Congo|2020-05-08	Africa|hCoV-19/Gambia/GC19-3823/2020|EPI ISL 561094|B.1.5.12|Gambia|2020-07-27	0.0003856964	Africa
Africa|hCoV-19/DRC/6151/2020|EPI ISL 513620|B.1.214|Democratic Republic of the Congo|2020-05-08	Africa|hCoV-19/Gambia/GC19-3823/2020|EPI ISL 561094|B.1.5.12|Gambia|2020-07-27	0.0004482070	Africa
Africa|hCoV-19/DRC/6163/2020|EPI ISL 513623|B.1.214|Democratic Republic of the Congo|2020-05-08	Africa|hCoV-19/Gambia/GC19-3823/2020|EPI ISL 561094|B.1.5.12|Gambia|2020-07-27	0.0004535543	Africa
Africa|hCoV-19/DRC/6203/2020|EPI ISL 514109|B.1|Democratic Republic of the Congo|2020-05-09	Africa|hCoV-19/Gambia/GC19-3823/2020|EPI ISL 561094|B.1.5.12|Gambia|2020-07-27	0.0005503115	Africa
Africa|hCoV-19/DRC/6209/2020|EPI ISL 514110|B.1.84|Democratic Republic of the Congo|2020-05-09	Africa|hCoV-19/Gambia/GC19-3823/2020|EPI ISL 561094|B.1.5.12|Gambia|2020-07-27	0.0003776745	Africa
Africa|hCoV-19/DRC/6227/2020|EPI ISL 514121|B.1.84|Democratic Republic of the Congo|2020-05-09	Africa|hCoV-19/Gambia/GC19-3823/2020|EPI ISL 561094|B.1.5.12|Gambia|2020-07-27	0.0003781808	Africa
Africa|hCoV-19/DRC/6313/2020|EPI ISL 496516|B.1.84|Democratic Republic of the Congo|2020-05-09	Africa|hCoV-19/Gambia/GC19-3823/2020|EPI ISL 561094|B.1.5.12|Gambia|2020-07-27	0.0005021691	Africa
Africa|hCoV-19/DRC/6338/2020|EPI ISL 495630|B.1|Democratic Republic of the Congo|2020-05-09	Africa|hCoV-19/Gambia/GC19-3823/2020|EPI ISL 561094|B.1.5.12|Gambia|2020-07-27	0.0004254279	Africa
Africa|hCoV-19/DRC/6341/2020|EPI ISL 495631|B.1|Democratic Republic of the Congo|2020-05-09	Africa|hCoV-19/Gambia/GC19-3823/2020|EPI ISL 561094|B.1.5.12|Gambia|2020-07-27	0.0005357767	Africa
Africa|hCoV-19/DRC/6342/2020|EPI ISL 495632|B.1|Democratic Republic of the Congo|2020-05-09	Africa|hCoV-19/Gambia/GC19-3823/2020|EPI ISL 561094|B.1.5.12|Gambia|2020-07-27	0.0004909139	Africa
Africa|hCoV-19/DRC/6361/2020|EPI ISL 495633|B.1|Democratic Republic of the Congo|2020-05-09	Africa|hCoV-19/Gambia/GC19-3823/2020|EPI ISL 561094|B.1.5.12|Gambia|2020-07-27	0.0003928776	Africa
Africa|hCoV-19/DRC/6380/2020|EPI ISL 513611|B.1.1.275|Democratic Republic of the Congo|2020-05-04	Africa|hCoV-19/Gambia/GC19-3823/2020|EPI ISL 561094|B.1.5.12|Gambia|2020-07-27	0.0004533011	Africa
Africa|hCoV-19/DRC/6384/2020|EPI ISL 513612|B.1.1.275|Democratic Republic of the Congo|2020-05-07	Africa|hCoV-19/Gambia/GC19-3823/2020|EPI ISL 561094|B.1.5.12|Gambia|2020-07-27	0.0004178944	Africa
Africa|hCoV-19/DRC/6386/2020|EPI ISL 513613|B.1.1.275|Democratic Republic of the Congo|2020-05-07	Africa|hCoV-19/Gambia/GC19-3823/2020|EPI ISL 561094|B.1.5.12|Gambia|2020-07-27	0.0004101822	Africa
Africa|hCoV-19/DRC/6389/2020|EPI ISL 513614|B.1.84|Democratic Republic of the Congo|2020-05-07	Africa|hCoV-19/Gambia/GC19-3823/2020|EPI ISL 561094|B.1.5.12|Gambia|2020-07-27	0.0004855570	Africa
Africa|hCoV-19/DRC/6390/2020|EPI ISL 513615|B.1.1.275|Democratic Republic of the Congo|2020-05-04	Africa|hCoV-19/Gambia/GC19-3823/2020|EPI ISL 561094|B.1.5.12|Gambia|2020-07-27	0.0005134684	Africa
Africa|hCoV-19/DRC/6392/2020|EPI ISL 513616|B.1|Democratic Republic of the Congo|2020-05-04	Africa|hCoV-19/Gambia/GC19-3823/2020|EPI ISL 561094|B.1.5.12|Gambia|2020-07-27	0.0002734005	Africa
Africa|hCoV-19/DRC/6395/2020|EPI ISL 513617|B.1.1.275|Democratic Republic of the Congo|2020-05-07	Africa|hCoV-19/Gambia/GC19-3823/2020|EPI ISL 561094|B.1.5.12|Gambia|2020-07-27	0.0005419274	Africa
Africa|hCoV-19/DRC/6398/2020|EPI ISL 513618|B.1.1.275|Democratic Republic of the Congo|2020-05-07	Africa|hCoV-19/Gambia/GC19-3823/2020|EPI ISL 561094|B.1.5.12|Gambia|2020-07-27	0.0004402506	Africa
Africa|hCoV-19/DRC/6724/2020|EPI ISL 495634|B.1|Democratic Republic of the Congo|2020-05-11	Africa|hCoV-19/Gambia/GC19-3823/2020|EPI ISL 561094|B.1.5.12|Gambia|2020-07-27	0.0003776693	Africa
Africa|hCoV-19/DRC/6743/2020|EPI ISL 495635|B.1.149|Democratic Republic of the Congo|2020-05-11	Africa|hCoV-19/Gambia/GC19-3823/2020|EPI ISL 561094|B.1.5.12|Gambia|2020-07-27	0.0003903726	Africa
Africa|hCoV-19/DRC/6783/2020|EPI ISL 496501|B.1.149|Democratic Republic of the Congo|2020-05-11	Africa|hCoV-19/Gambia/GC19-3823/2020|EPI ISL 561094|B.1.5.12|Gambia|2020-07-27	0.0004249008	Africa
Africa|hCoV-19/DRC/6784/2020|EPI ISL 495636|B.1|Democratic Republic of the Congo|2020-05-11	Africa|hCoV-19/Gambia/GC19-3823/2020|EPI ISL 561094|B.1.5.12|Gambia|2020-07-27	0.0003427532	Africa
Africa|hCoV-19/DRC/6786/2020|EPI ISL 495637|B.1.178|Democratic Republic of the Congo|2020-05-11	Africa|hCoV-19/Gambia/GC19-3823/2020|EPI ISL 561094|B.1.5.12|Gambia|2020-07-27	0.0004466814	Africa
Africa|hCoV-19/DRC/6791/2020|EPI ISL 495638|B.1.178|Democratic Republic of the Congo|2020-05-11	Africa|hCoV-19/Gambia/GC19-3823/2020|EPI ISL 561094|B.1.5.12|Gambia|2020-07-27	0.0004138766	Africa
Africa|hCoV-19/DRC/6792/2020|EPI ISL 495639|B.1|Democratic Republic of the Congo|2020-05-11	Africa|hCoV-19/Gambia/GC19-3823/2020|EPI ISL 561094|B.1.5.12|Gambia|2020-07-27	0.0003942815	Africa
Africa|hCoV-19/DRC/6801/2020|EPI ISL 514111|B.1|Democratic Republic of the Congo|2020-05-11	Africa|hCoV-19/Gambia/GC19-3823/2020|EPI ISL 561094|B.1.5.12|Gambia|2020-07-27	0.0005891226	Africa
Africa|hCoV-19/DRC/6853/2020|EPI ISL 496502|B.1.214|Democratic Republic of the Congo|2020-05-11	Africa|hCoV-19/Gambia/GC19-3823/2020|EPI ISL 561094|B.1.5.12|Gambia|2020-07-27	0.0003836628	Africa
Africa|hCoV-19/DRC/6854/2020|EPI ISL 496503|B.1|Democratic Republic of the Congo|2020-05-11	Africa|hCoV-19/Gambia/GC19-3823/2020|EPI ISL 561094|B.1.5.12|Gambia|2020-07-27	0.0005683715	Africa
Africa|hCoV-19/DRC/6875/2020|EPI ISL 496504|B.1|Democratic Republic of the Congo|2020-05-11	Africa|hCoV-19/Gambia/GC19-3823/2020|EPI ISL 561094|B.1.5.12|Gambia|2020-07-27	0.0003776875	Africa
Africa|hCoV-19/DRC/7042/2020|EPI ISL 513592|B.1.214|Democratic Republic of the Congo|2020-05-12	Africa|hCoV-19/Gambia/GC19-3823/2020|EPI ISL 561094|B.1.5.12|Gambia|2020-07-27	0.0004108985	Africa
Africa|hCoV-19/DRC/7061/2020|EPI ISL 513593|B.1|Democratic Republic of the Congo|2020-05-12	Africa|hCoV-19/Gambia/GC19-3823/2020|EPI ISL 561094|B.1.5.12|Gambia|2020-07-27	0.0003549610	Africa
Africa|hCoV-19/DRC/7140/2020|EPI ISL 513594|B.1.214|Democratic Republic of the Congo|2020-05-12	Africa|hCoV-19/Gambia/GC19-3823/2020|EPI ISL 561094|B.1.5.12|Gambia|2020-07-27	0.0005222113	Africa
Africa|hCoV-19/DRC/7200/2020|EPI ISL 514112|B.1|Democratic Republic of the Congo|2020-05-13	Africa|hCoV-19/Gambia/GC19-3823/2020|EPI ISL 561094|B.1.5.12|Gambia|2020-07-27	0.0005124475	Africa
Africa|hCoV-19/DRC/7211/2020|EPI ISL 514122|B.1.149|Democratic Republic of the Congo|2020-05-13	Africa|hCoV-19/Gambia/GC19-3823/2020|EPI ISL 561094|B.1.5.12|Gambia|2020-07-27	0.0004800734	Africa
Africa|hCoV-19/DRC/7248/2020|EPI ISL 514123|B.1|Democratic Republic of the Congo|2020-05-13	Africa|hCoV-19/Gambia/GC19-3823/2020|EPI ISL 561094|B.1.5.12|Gambia|2020-07-27	0.0003856612	Africa
Africa|hCoV-19/DRC/7255/2020|EPI ISL 514124|B.1.149|Democratic Republic of the Congo|2020-05-13	Africa|hCoV-19/Gambia/GC19-3823/2020|EPI ISL 561094|B.1.5.12|Gambia|2020-07-27	0.0005187065	Africa
Africa|hCoV-19/DRC/73/2020|EPI ISL 417941|B.1.178|Democratic Republic of the Congo|2020-03-18	Africa|hCoV-19/Gambia/GC19-3823/2020|EPI ISL 561094|B.1.5.12|Gambia|2020-07-27	0.0003080494	Africa
Africa|hCoV-19/DRC/7386/2020|EPI ISL 513595|B.1.5|Democratic Republic of the Congo|2020-05-14	Africa|hCoV-19/Gambia/GC19-3823/2020|EPI ISL 561094|B.1.5.12|Gambia|2020-07-27	0.0003173744	Africa
Africa|hCoV-19/DRC/7430/2020|EPI ISL 496517|B.1.1.1|Democratic Republic of the Congo|2020-05-14	Africa|hCoV-19/Gambia/GC19-3823/2020|EPI ISL 561094|B.1.5.12|Gambia|2020-07-27	0.0007229221	Africa
Africa|hCoV-19/DRC/7434/2020|EPI ISL 513621|B.1.1.1|Democratic Republic of the Congo|2020-05-14	Africa|hCoV-19/Gambia/GC19-3823/2020|EPI ISL 561094|B.1.5.12|Gambia|2020-07-27	0.0007023861	Africa
Africa|hCoV-19/DRC/7471/2020|EPI ISL 513596|B.1.214|Democratic Republic of the Congo|2020-05-14	Africa|hCoV-19/Gambia/GC19-3823/2020|EPI ISL 561094|B.1.5.12|Gambia|2020-07-27	0.0005173015	Africa
Africa|hCoV-19/DRC/7488/2020|EPI ISL 514113|B.1.1|Democratic Republic of the Congo|2020-05-14	Africa|hCoV-19/Gambia/GC19-3823/2020|EPI ISL 561094|B.1.5.12|Gambia|2020-07-27	0.0003776317	Africa
Africa|hCoV-19/DRC/7713/2020|EPI ISL 495640|B.1|Democratic Republic of the Congo|2020-05-14	Africa|hCoV-19/Gambia/GC19-3823/2020|EPI ISL 561094|B.1.5.12|Gambia|2020-07-27	0.0005984023	Africa
Africa|hCoV-19/DRC/7864/2020|EPI ISL 496505|B.1.214|Democratic Republic of the Congo|2020-05-15	Africa|hCoV-19/Gambia/GC19-3823/2020|EPI ISL 561094|B.1.5.12|Gambia|2020-07-27	0.0004896212	Africa
Africa|hCoV-19/DRC/7920/2020|EPI ISL 495641|B.1|Democratic Republic of the Congo|2020-05-15	Africa|hCoV-19/Gambia/GC19-3823/2020|EPI ISL 561094|B.1.5.12|Gambia|2020-07-27	0.0005155287	Africa
Africa|hCoV-19/DRC/80/2020|EPI ISL 417942|B.1.178|Democratic Republic of the Congo|2020-03-18	Africa|hCoV-19/Gambia/GC19-3823/2020|EPI ISL 561094|B.1.5.12|Gambia|2020-07-27	0.0003060490	Africa
Africa|hCoV-19/DRC/8018/2020|EPI ISL 514125|B.1.5|Democratic Republic of the Congo|2020-05-15	Africa|hCoV-19/Gambia/GC19-3823/2020|EPI ISL 561094|B.1.5.12|Gambia|2020-07-27	0.0004980734	Africa
Africa|hCoV-19/DRC/81/2020|EPI ISL 417944|B.1.9|Democratic Republic of the Congo|2020-03-18	Africa|hCoV-19/Gambia/GC19-3823/2020|EPI ISL 561094|B.1.5.12|Gambia|2020-07-27	0.0004093888	Africa
Africa|hCoV-19/DRC/82/2020|EPI ISL 417946|B.1.5|Democratic Republic of the Congo|2020-03-18	Africa|hCoV-19/Gambia/GC19-3823/2020|EPI ISL 561094|B.1.5.12|Gambia|2020-07-27	0.0002708529	Africa
Africa|hCoV-19/DRC/94/2020|EPI ISL 417947|B.1|Democratic Republic of the Congo|2020-03-19	Africa|hCoV-19/Gambia/GC19-3823/2020|EPI ISL 561094|B.1.5.12|Gambia|2020-07-27	0.0003048528	Africa
Africa|hCoV-19/DRC/998/2020|EPI ISL 429254|B.1|Democratic Republic of the Congo|2020-04-03	Africa|hCoV-19/Gambia/GC19-3823/2020|EPI ISL 561094|B.1.5.12|Gambia|2020-07-27	0.0003905902	Africa
Africa|hCoV-19/DRC/KN-0038/2020|EPI ISL 417434|B.1.128|Democratic Republic of the Congo|2020-03-14	Africa|hCoV-19/Gambia/GC19-3823/2020|EPI ISL 561094|B.1.5.12|Gambia|2020-07-27	0.0004267502	Africa
Africa|hCoV-19/DRC/KN-0054/2020|EPI ISL 417437|B.1.178|Democratic Republic of the Congo|2020-03-17	Africa|hCoV-19/Gambia/GC19-3823/2020|EPI ISL 561094|B.1.5.12|Gambia|2020-07-27	0.0003389927	Africa
Africa|hCoV-19/DRC/KN-0058/2020|EPI ISL 417438|B.1|Democratic Republic of the Congo|2020-03-17	Africa|hCoV-19/Gambia/GC19-3823/2020|EPI ISL 561094|B.1.5.12|Gambia|2020-07-27	0.0003074979	Africa
Africa|hCoV-19/DRC/KN-0060/2020|EPI ISL 417440|B.1|Democratic Republic of the Congo|2020-03-17	Africa|hCoV-19/Gambia/GC19-3823/2020|EPI ISL 561094|B.1.5.12|Gambia|2020-07-27	0.0003392642	Africa
Africa|hCoV-19/DRC/KN-0070/2020|EPI ISL 417441|B.1.178|Democratic Republic of the Congo|2020-03-17	Africa|hCoV-19/Gambia/GC19-3823/2020|EPI ISL 561094|B.1.5.12|Gambia|2020-07-27	0.0003121404	Africa
Africa|hCoV-19/DRC/KN-0072/2020|EPI ISL 417442|B.1.178|Democratic Republic of the Congo|2020-03-18	Africa|hCoV-19/Gambia/GC19-3823/2020|EPI ISL 561094|B.1.5.12|Gambia|2020-07-27	0.0003062988	Africa
Africa|hCoV-19/DRC/KN-13/2020|EPI ISL 414647|B.1|Democratic Republic of the Congo|2020-03-09	Africa|hCoV-19/Gambia/GC19-3823/2020|EPI ISL 561094|B.1.5.12|Gambia|2020-07-27	0.0003146455	Africa
Africa|hCoV-19/Egypt/Army-MCL001/2020|EPI ISL 510526|B.1|Egypt|2020-06-01	Africa|hCoV-19/Gambia/GC19-3823/2020|EPI ISL 561094|B.1.5.12|Gambia|2020-07-27	0.0004402296	Africa
Africa|hCoV-19/Egypt/C-CU001a-S1/2020|EPI ISL 529031|B.1.255|Egypt|2020-05-19	Africa|hCoV-19/Gambia/GC19-3823/2020|EPI ISL 561094|B.1.5.12|Gambia|2020-07-27	0.0004742012	Africa
Africa|hCoV-19/Egypt/C-CU002b-S3/2020|EPI ISL 529032|B.1.1.1|Egypt|2020-06-19	Africa|hCoV-19/Gambia/GC19-3823/2020|EPI ISL 561094|B.1.5.12|Gambia|2020-07-27	0.0007113523	Africa
Africa|hCoV-19/Egypt/C-VSVRI-SERVAC/2020|EPI ISL 528386|B.1.255|Egypt|2020-08-22	Africa|hCoV-19/Gambia/GC19-3823/2020|EPI ISL 561094|B.1.5.12|Gambia|2020-07-27	0.0003047599	Africa
Africa|hCoV-19/Egypt/CUNCI-7I028/2020|EPI ISL 524426|B.1.255|Egypt|2020-07-19	Africa|hCoV-19/Gambia/GC19-3823/2020|EPI ISL 561094|B.1.5.12|Gambia|2020-07-27	0.0003047599	Africa
Africa|hCoV-19/Egypt/CUNCI-HGC002/2020|EPI ISL 468045|B.1|Egypt|2020-05-02	Africa|hCoV-19/Gambia/GC19-3823/2020|EPI ISL 561094|B.1.5.12|Gambia|2020-07-27	0.0003050357	Africa
Africa|hCoV-19/Egypt/CUNCI-HGC004/2020|EPI ISL 468048|B.1|Egypt|2020-05-02	Africa|hCoV-19/Gambia/GC19-3823/2020|EPI ISL 561094|B.1.5.12|Gambia|2020-07-27	0.0003049530	Africa
Africa|hCoV-19/Egypt/CUNCI-HGC005/2020|EPI ISL 468052|B.1|Egypt|2020-05-02	Africa|hCoV-19/Gambia/GC19-3823/2020|EPI ISL 561094|B.1.5.12|Gambia|2020-07-27	0.0003727556	Africa
Africa|hCoV-19/Egypt/CUNCI-HGC006/2020|EPI ISL 468050|B.1|Egypt|2020-05-02	Africa|hCoV-19/Gambia/GC19-3823/2020|EPI ISL 561094|B.1.5.12|Gambia|2020-07-27	0.0003726850	Africa
Africa|hCoV-19/Egypt/CUNCI-HGC007-2/2020|EPI ISL 468054|B.1|Egypt|2020-05-02	Africa|hCoV-19/Gambia/GC19-3823/2020|EPI ISL 561094|B.1.5.12|Gambia|2020-07-27	0.0004065008	Africa
Africa|hCoV-19/Egypt/CUNCI-HGC007/2020|EPI ISL 468046|B.1|Egypt|2020-05-02	Africa|hCoV-19/Gambia/GC19-3823/2020|EPI ISL 561094|B.1.5.12|Gambia|2020-07-27	0.0003727481	Africa
Africa|hCoV-19/Egypt/CUNCI-HGC008/2020|EPI ISL 468044|B.1|Egypt|2020-05-02	Africa|hCoV-19/Gambia/GC19-3823/2020|EPI ISL 561094|B.1.5.12|Gambia|2020-07-27	0.0003727608	Africa
Africa|hCoV-19/Egypt/CUNCI-HGC009/2020|EPI ISL 468053|B.1|Egypt|2020-05-02	Africa|hCoV-19/Gambia/GC19-3823/2020|EPI ISL 561094|B.1.5.12|Gambia|2020-07-27	0.0003050770	Africa
Africa|hCoV-19/Egypt/CUNCI-HGC010/2020|EPI ISL 468055|B.1.247|Egypt|2020-05-02	Africa|hCoV-19/Gambia/GC19-3823/2020|EPI ISL 561094|B.1.5.12|Gambia|2020-07-27	0.0005422323	Africa
Africa|hCoV-19/Egypt/CUNCI-HGC011/2020|EPI ISL 468059|B.1|Egypt|2020-05-02	Africa|hCoV-19/Gambia/GC19-3823/2020|EPI ISL 561094|B.1.5.12|Gambia|2020-07-27	0.0003727823	Africa
Africa|hCoV-19/Egypt/CUNCI-HGC012/2020|EPI ISL 468051|B.1.255|Egypt|2020-05-02	Africa|hCoV-19/Gambia/GC19-3823/2020|EPI ISL 561094|B.1.5.12|Gambia|2020-07-27	0.0005083516	Africa
Africa|hCoV-19/Egypt/CUNCI-HGC013/2020|EPI ISL 468047|B.1.201|Egypt|2020-05-02	Africa|hCoV-19/Gambia/GC19-3823/2020|EPI ISL 561094|B.1.5.12|Gambia|2020-07-27	0.0004405578	Africa
Africa|hCoV-19/Egypt/CUNCI-HGC014/2020|EPI ISL 468060|B.1.5|Egypt|2020-05-02	Africa|hCoV-19/Gambia/GC19-3823/2020|EPI ISL 561094|B.1.5.12|Gambia|2020-07-27	0.0002372162	Africa
Africa|hCoV-19/Egypt/CUNCI-HGC015/2020|EPI ISL 468056|B.1|Egypt|2020-05-02	Africa|hCoV-19/Gambia/GC19-3823/2020|EPI ISL 561094|B.1.5.12|Gambia|2020-07-27	0.0002372082	Africa
Africa|hCoV-19/Egypt/CUNCI-HGC016/2020|EPI ISL 468058|B.1|Egypt|2020-05-02	Africa|hCoV-19/Gambia/GC19-3823/2020|EPI ISL 561094|B.1.5.12|Gambia|2020-07-27	0.0003734947	Africa
Africa|hCoV-19/Egypt/CUNCI-HGC021/2020|EPI ISL 468061|B.1|Egypt|2020-05-02	Africa|hCoV-19/Gambia/GC19-3823/2020|EPI ISL 561094|B.1.5.12|Gambia|2020-07-27	0.0003733084	Africa
Africa|hCoV-19/Egypt/CUNCI-HGC023/2020|EPI ISL 468057|B.1.5|Egypt|2020-05-02	Africa|hCoV-19/Gambia/GC19-3823/2020|EPI ISL 561094|B.1.5.12|Gambia|2020-07-27	0.0002711346	Africa
Africa|hCoV-19/Egypt/CUNCI-HGC028/2020|EPI ISL 468062|B.1|Egypt|2020-05-02	Africa|hCoV-19/Gambia/GC19-3823/2020|EPI ISL 561094|B.1.5.12|Gambia|2020-07-27	0.0004413204	Africa
Africa|hCoV-19/Egypt/CUNCI-HGC3I011/2020|EPI ISL 479697|B.1|Egypt|2020-06-02	Africa|hCoV-19/Gambia/GC19-3823/2020|EPI ISL 561094|B.1.5.12|Gambia|2020-07-27	0.0003725046	Africa
Africa|hCoV-19/Egypt/CUNCI-HGC3I012/2020|EPI ISL 479693|B.1.255|Egypt|2020-06-02	Africa|hCoV-19/Gambia/GC19-3823/2020|EPI ISL 561094|B.1.5.12|Gambia|2020-07-27	0.0005079729	Africa
Africa|hCoV-19/Egypt/CUNCI-HGC3I013/2020|EPI ISL 479694|B.1.201|Egypt|2020-06-02	Africa|hCoV-19/Gambia/GC19-3823/2020|EPI ISL 561094|B.1.5.12|Gambia|2020-07-27	0.0004402297	Africa
Africa|hCoV-19/Egypt/CUNCI-HGC3I014/2020|EPI ISL 479696|B.1.5|Egypt|2020-06-02	Africa|hCoV-19/Gambia/GC19-3823/2020|EPI ISL 561094|B.1.5.12|Gambia|2020-07-27	0.0002370315	Africa
Africa|hCoV-19/Egypt/CUNCI-HGC3I02/2020|EPI ISL 479686|B.1|Egypt|2020-06-02	Africa|hCoV-19/Gambia/GC19-3823/2020|EPI ISL 561094|B.1.5.12|Gambia|2020-07-27	0.0003386519	Africa
Africa|hCoV-19/Egypt/CUNCI-HGC3I023/2020|EPI ISL 479695|B.1.5|Egypt|2020-06-02	Africa|hCoV-19/Gambia/GC19-3823/2020|EPI ISL 561094|B.1.5.12|Gambia|2020-07-27	0.0002709326	Africa
Africa|hCoV-19/Egypt/CUNCI-HGC3I025/2020|EPI ISL 479691|B.1|Egypt|2020-06-02	Africa|hCoV-19/Gambia/GC19-3823/2020|EPI ISL 561094|B.1.5.12|Gambia|2020-07-27	0.0004064167	Africa
Africa|hCoV-19/Egypt/CUNCI-HGC3I03/2020|EPI ISL 479687|B.1|Egypt|2020-06-02	Africa|hCoV-19/Gambia/GC19-3823/2020|EPI ISL 561094|B.1.5.12|Gambia|2020-07-27	0.0003724705	Africa
Africa|hCoV-19/Egypt/CUNCI-HGC3I05/2020|EPI ISL 479690|B.1|Egypt|2020-06-02	Africa|hCoV-19/Gambia/GC19-3823/2020|EPI ISL 561094|B.1.5.12|Gambia|2020-07-27	0.0003724780	Africa
Africa|hCoV-19/Egypt/CUNCI-HGC3I06/2020|EPI ISL 479688|B.1|Egypt|2020-06-02	Africa|hCoV-19/Gambia/GC19-3823/2020|EPI ISL 561094|B.1.5.12|Gambia|2020-07-27	0.0003724831	Africa
Africa|hCoV-19/Egypt/CUNCI-HGC3I08/2020|EPI ISL 479698|B.1|Egypt|2020-06-02	Africa|hCoV-19/Gambia/GC19-3823/2020|EPI ISL 561094|B.1.5.12|Gambia|2020-07-27	0.0003724831	Africa
Africa|hCoV-19/Egypt/CUNCI-HGC3I09/2020|EPI ISL 479692|B.1|Egypt|2020-06-02	Africa|hCoV-19/Gambia/GC19-3823/2020|EPI ISL 561094|B.1.5.12|Gambia|2020-07-27	0.0003048497	Africa
Africa|hCoV-19/Egypt/CUNCI-HGC4I003/2020|EPI ISL 479699|B.1.1.247|Egypt|2020-06-02	Africa|hCoV-19/Gambia/GC19-3823/2020|EPI ISL 561094|B.1.5.12|Gambia|2020-07-27	0.0005758487	Africa
Africa|hCoV-19/Egypt/CUNCI-HGC4I004/2020|EPI ISL 479700|B.1.1.296|Egypt|2020-06-02	Africa|hCoV-19/Gambia/GC19-3823/2020|EPI ISL 561094|B.1.5.12|Gambia|2020-07-27	0.0004741513	Africa
Africa|hCoV-19/Egypt/CUNCI-HGC4I015/2020|EPI ISL 479728|B.1.1.123|Egypt|2020-06-02	Africa|hCoV-19/Gambia/GC19-3823/2020|EPI ISL 561094|B.1.5.12|Gambia|2020-07-27	0.0005081258	Africa
Africa|hCoV-19/Egypt/CUNCI-HGC4I022/2020|EPI ISL 479705|B.1.1|Egypt|2020-06-02	Africa|hCoV-19/Gambia/GC19-3823/2020|EPI ISL 561094|B.1.5.12|Gambia|2020-07-27	0.0006097346	Africa
Africa|hCoV-19/Egypt/CUNCI-HGC4I023/2020|EPI ISL 479729|B.1.1.247|Egypt|2020-06-02	Africa|hCoV-19/Gambia/GC19-3823/2020|EPI ISL 561094|B.1.5.12|Gambia|2020-07-27	0.0004403936	Africa
Africa|hCoV-19/Egypt/CUNCI-HGC4I025/2020|EPI ISL 479706|B.1.255|Egypt|2020-06-02	Africa|hCoV-19/Gambia/GC19-3823/2020|EPI ISL 561094|B.1.5.12|Gambia|2020-07-27	0.0004402341	Africa
Africa|hCoV-19/Egypt/CUNCI-HGC4I026/2020|EPI ISL 479702|B.1|Egypt|2020-06-02	Africa|hCoV-19/Gambia/GC19-3823/2020|EPI ISL 561094|B.1.5.12|Gambia|2020-07-27	0.0005084601	Africa
Africa|hCoV-19/Egypt/CUNCI-HGC4I029/2020|EPI ISL 479701|B.1.1.1|Egypt|2020-06-02	Africa|hCoV-19/Gambia/GC19-3823/2020|EPI ISL 561094|B.1.5.12|Gambia|2020-07-27	0.0006436154	Africa
Africa|hCoV-19/Egypt/CUNCI-HGC4I030/2020|EPI ISL 479703|B.1|Egypt|2020-06-02	Africa|hCoV-19/Gambia/GC19-3823/2020|EPI ISL 561094|B.1.5.12|Gambia|2020-07-27	0.0004402208	Africa
Africa|hCoV-19/Egypt/CUNCI-HGC4I031/2020|EPI ISL 479707|B.1.1.1|Egypt|2020-06-02	Africa|hCoV-19/Gambia/GC19-3823/2020|EPI ISL 561094|B.1.5.12|Gambia|2020-07-27	0.0007113764	Africa
Africa|hCoV-19/Egypt/CUNCI-HGC4I032/2020|EPI ISL 479709|B.1.1|Egypt|2020-06-02	Africa|hCoV-19/Gambia/GC19-3823/2020|EPI ISL 561094|B.1.5.12|Gambia|2020-07-27	0.0004745690	Africa
Africa|hCoV-19/Egypt/CUNCI-HGC4I033/2020|EPI ISL 479704|B.1|Egypt|2020-06-02	Africa|hCoV-19/Gambia/GC19-3823/2020|EPI ISL 561094|B.1.5.12|Gambia|2020-07-27	0.0003386749	Africa
Africa|hCoV-19/Egypt/CUNCI-HGC4I034/2020|EPI ISL 479708|B.1.255|Egypt|2020-06-02	Africa|hCoV-19/Gambia/GC19-3823/2020|EPI ISL 561094|B.1.5.12|Gambia|2020-07-27	0.0003047290	Africa
Africa|hCoV-19/Egypt/CUNCI-HGC5I001/2020|EPI ISL 479710|B.1.1|Egypt|2020-06-02	Africa|hCoV-19/Gambia/GC19-3823/2020|EPI ISL 561094|B.1.5.12|Gambia|2020-07-27	0.0003387598	Africa
Africa|hCoV-19/Egypt/CUNCI-HGC5I003/2020|EPI ISL 479711|B.1|Egypt|2020-06-02	Africa|hCoV-19/Gambia/GC19-3823/2020|EPI ISL 561094|B.1.5.12|Gambia|2020-07-27	0.0003386405	Africa
Africa|hCoV-19/Egypt/CUNCI-HGC5I010/2020|EPI ISL 479730|B.1.1|Egypt|2020-06-02	Africa|hCoV-19/Gambia/GC19-3823/2020|EPI ISL 561094|B.1.5.12|Gambia|2020-07-27	0.0004065421	Africa
Africa|hCoV-19/Egypt/CUNCI-HGC5I011/2020|EPI ISL 479712|B.1.1|Egypt|2020-06-02	Africa|hCoV-19/Gambia/GC19-3823/2020|EPI ISL 561094|B.1.5.12|Gambia|2020-07-27	0.0003387254	Africa
Africa|hCoV-19/Egypt/CUNCI-HGC5I012/2020|EPI ISL 479713|B.1.1|Egypt|2020-06-02	Africa|hCoV-19/Gambia/GC19-3823/2020|EPI ISL 561094|B.1.5.12|Gambia|2020-07-27	0.0003725046	Africa
Africa|hCoV-19/Egypt/CUNCI-HGC5I014/2020|EPI ISL 479714|B.1.255|Egypt|2020-06-02	Africa|hCoV-19/Gambia/GC19-3823/2020|EPI ISL 561094|B.1.5.12|Gambia|2020-07-27	0.0004402490	Africa
Africa|hCoV-19/Egypt/CUNCI-HGC5I015/2020|EPI ISL 475722|B.1.255|Egypt|2020-05-02	Africa|hCoV-19/Gambia/GC19-3823/2020|EPI ISL 561094|B.1.5.12|Gambia|2020-07-27	0.0005082412	Africa
Africa|hCoV-19/Egypt/CUNCI-HGC5I016/2020|EPI ISL 479731|B.1|Egypt|2020-06-02	Africa|hCoV-19/Gambia/GC19-3823/2020|EPI ISL 561094|B.1.5.12|Gambia|2020-07-27	0.0003386485	Africa
Africa|hCoV-19/Egypt/CUNCI-HGC5I022/2020|EPI ISL 479715|B.1.1|Egypt|2020-06-02	Africa|hCoV-19/Gambia/GC19-3823/2020|EPI ISL 561094|B.1.5.12|Gambia|2020-07-27	0.0004063907	Africa
Africa|hCoV-19/Egypt/CUNCI-HGC5I025/2020|EPI ISL 479716|A|Egypt|2020-06-02	Africa|hCoV-19/Gambia/GC19-3823/2020|EPI ISL 561094|B.1.5.12|Gambia|2020-07-27	0.0002714316	Africa
Africa|hCoV-19/Egypt/CUNCI-HGC5I026/2020|EPI ISL 479735|B.1.5|Egypt|2020-06-02	Africa|hCoV-19/Gambia/GC19-3823/2020|EPI ISL 561094|B.1.5.12|Gambia|2020-07-27	0.0004404472	Africa
Africa|hCoV-19/Egypt/CUNCI-HGC5I029/2020|EPI ISL 479734|B.1|Egypt|2020-06-02	Africa|hCoV-19/Gambia/GC19-3823/2020|EPI ISL 561094|B.1.5.12|Gambia|2020-07-27	0.0003386978	Africa
Africa|hCoV-19/Egypt/CUNCI-HGC5I030/2020|EPI ISL 479721|B.1.5|Egypt|2020-06-02	Africa|hCoV-19/Gambia/GC19-3823/2020|EPI ISL 561094|B.1.5.12|Gambia|2020-07-27	0.0002370636	Africa
Africa|hCoV-19/Egypt/CUNCI-HGC5I033/2020|EPI ISL 479717|B.1.5|Egypt|2020-06-02	Africa|hCoV-19/Gambia/GC19-3823/2020|EPI ISL 561094|B.1.5.12|Gambia|2020-07-27	0.0002370957	Africa
Africa|hCoV-19/Egypt/CUNCI-HGC5I034/2020|EPI ISL 479720|B.1.5|Egypt|2020-06-02	Africa|hCoV-19/Gambia/GC19-3823/2020|EPI ISL 561094|B.1.5.12|Gambia|2020-07-27	0.0003047496	Africa
Africa|hCoV-19/Egypt/CUNCI-HGC6I002/2020|EPI ISL 479719|B.1.1.1|Egypt|2020-06-02	Africa|hCoV-19/Gambia/GC19-3823/2020|EPI ISL 561094|B.1.5.12|Gambia|2020-07-27	0.0006096872	Africa
Africa|hCoV-19/Egypt/CUNCI-HGC6I003/2020|EPI ISL 479718|B.1.5|Egypt|2020-06-02	Africa|hCoV-19/Gambia/GC19-3823/2020|EPI ISL 561094|B.1.5.12|Gambia|2020-07-27	0.0003386439	Africa
Africa|hCoV-19/Egypt/CUNCI-HGC6I007/2020|EPI ISL 479722|B.1|Egypt|2020-06-02	Africa|hCoV-19/Gambia/GC19-3823/2020|EPI ISL 561094|B.1.5.12|Gambia|2020-07-27	0.0003048436	Africa
Africa|hCoV-19/Egypt/CUNCI-HGC6I010/2020|EPI ISL 478672|B.1|Egypt|2020-06-02	Africa|hCoV-19/Gambia/GC19-3823/2020|EPI ISL 561094|B.1.5.12|Gambia|2020-07-27	0.0004401999	Africa
Africa|hCoV-19/Egypt/CUNCI-HGC6I011/2020|EPI ISL 479727|A|Egypt|2020-06-02	Africa|hCoV-19/Gambia/GC19-3823/2020|EPI ISL 561094|B.1.5.12|Gambia|2020-07-27	0.0007452340	Africa
Africa|hCoV-19/Egypt/CUNCI-HGC6I015/2020|EPI ISL 479725|B.1.1|Egypt|2020-06-02	Africa|hCoV-19/Gambia/GC19-3823/2020|EPI ISL 561094|B.1.5.12|Gambia|2020-07-27	0.0005079970	Africa
Africa|hCoV-19/Egypt/CUNCI-HGC6I016/2020|EPI ISL 475723|B.1.247|Egypt|2020-06-02	Africa|hCoV-19/Gambia/GC19-3823/2020|EPI ISL 561094|B.1.5.12|Gambia|2020-07-27	0.0005084205	Africa
Africa|hCoV-19/Egypt/CUNCI-HGC6I024/2020|EPI ISL 479732|B.1.1.247|Egypt|2020-06-02	Africa|hCoV-19/Gambia/GC19-3823/2020|EPI ISL 561094|B.1.5.12|Gambia|2020-07-27	0.0004746930	Africa
Africa|hCoV-19/Egypt/CUNCI-HGC6I026/2020|EPI ISL 479724|B.1.1.1|Egypt|2020-06-02	Africa|hCoV-19/Gambia/GC19-3823/2020|EPI ISL 561094|B.1.5.12|Gambia|2020-07-27	0.0006435718	Africa
Africa|hCoV-19/Egypt/CUNCI-HGC6I029/2020|EPI ISL 477161|B.1.255|Egypt|2020-06-02	Africa|hCoV-19/Gambia/GC19-3823/2020|EPI ISL 561094|B.1.5.12|Gambia|2020-07-27	0.0004402192	Africa
Africa|hCoV-19/Egypt/CUNCI-HGC6I031/2020|EPI ISL 475724|B.1.1.1|Egypt|2020-06-02	Africa|hCoV-19/Gambia/GC19-3823/2020|EPI ISL 561094|B.1.5.12|Gambia|2020-07-27	0.0006100652	Africa
Africa|hCoV-19/Egypt/CUNCI-HGC6I032/2020|EPI ISL 479733|B.1.1.1|Egypt|2020-06-02	Africa|hCoV-19/Gambia/GC19-3823/2020|EPI ISL 561094|B.1.5.12|Gambia|2020-07-27	0.0006097698	Africa
Africa|hCoV-19/Egypt/CUNCI-HGC6I033/2020|EPI ISL 479723|B.1.1.1|Egypt|2020-06-02	Africa|hCoV-19/Gambia/GC19-3823/2020|EPI ISL 561094|B.1.5.12|Gambia|2020-07-27	0.0006097429	Africa
Africa|hCoV-19/Egypt/CUNCI-HGC7I01/2020|EPI ISL 529141|B.1|Egypt|2020-07-19	Africa|hCoV-19/Gambia/GC19-3823/2020|EPI ISL 561094|B.1.5.12|Gambia|2020-07-27	0.0004741609	Africa
Africa|hCoV-19/Egypt/CUNCI-HGC7I02/2020|EPI ISL 529142|A|Egypt|2020-07-19	Africa|hCoV-19/Gambia/GC19-3823/2020|EPI ISL 561094|B.1.5.12|Gambia|2020-07-27	0.0007113933	Africa
Africa|hCoV-19/Egypt/CUNCI-HGC7I07/2020|EPI ISL 529145|B.1|Egypt|2020-07-19	Africa|hCoV-19/Gambia/GC19-3823/2020|EPI ISL 561094|B.1.5.12|Gambia|2020-07-27	0.0004402938	Africa
Africa|hCoV-19/Egypt/EGY-020/2020|EPI ISL 526975|B.1|Egypt|2020-08-14	Africa|hCoV-19/Gambia/GC19-3823/2020|EPI ISL 561094|B.1.5.12|Gambia|2020-07-27	0.0004402297	Africa
Africa|hCoV-19/Egypt/EGY-041/2020|EPI ISL 526997|B.1|Egypt|2020-08-22	Africa|hCoV-19/Gambia/GC19-3823/2020|EPI ISL 561094|B.1.5.12|Gambia|2020-07-27	0.0004402297	Africa
Africa|hCoV-19/Egypt/EGY-S031/2020|EPI ISL 526986|B.1|Egypt|2020-08-17	Africa|hCoV-19/Gambia/GC19-3823/2020|EPI ISL 561094|B.1.5.12|Gambia|2020-07-27	0.0004402297	Africa
Africa|hCoV-19/Egypt/HCoV2-Egy-002/2020|EPI ISL 510532|B.1|Egypt|2020-06-02	Africa|hCoV-19/Gambia/GC19-3823/2020|EPI ISL 561094|B.1.5.12|Gambia|2020-07-27	0.0004402297	Africa
Africa|hCoV-19/Egypt/MASRI-005/2020|EPI ISL 482759|B.1|Egypt|2020-04-30	Africa|hCoV-19/Gambia/GC19-3823/2020|EPI ISL 561094|B.1.5.12|Gambia|2020-07-27	0.0003047228	Africa
Africa|hCoV-19/Egypt/MASRI-007/2020|EPI ISL 482760|B.1|Egypt|2020-04-28	Africa|hCoV-19/Gambia/GC19-3823/2020|EPI ISL 561094|B.1.5.12|Gambia|2020-07-27	0.0003727014	Africa
Africa|hCoV-19/Egypt/MASRI-008/2020|EPI ISL 482761|B.1|Egypt|2020-04-30	Africa|hCoV-19/Gambia/GC19-3823/2020|EPI ISL 561094|B.1.5.12|Gambia|2020-07-27	0.0003065627	Africa
Africa|hCoV-19/Egypt/MASRI-009/2020|EPI ISL 483035|A|Egypt|2020-04-30	Africa|hCoV-19/Gambia/GC19-3823/2020|EPI ISL 561094|B.1.5.12|Gambia|2020-07-27	0.0005757358	Africa
Africa|hCoV-19/Egypt/MASRI-011/2020|EPI ISL 482762|B.1|Egypt|2020-05-05	Africa|hCoV-19/Gambia/GC19-3823/2020|EPI ISL 561094|B.1.5.12|Gambia|2020-07-27	0.0003725373	Africa
Africa|hCoV-19/Egypt/MASRI-012/2020|EPI ISL 482763|B.1|Egypt|2020-05-05	Africa|hCoV-19/Gambia/GC19-3823/2020|EPI ISL 561094|B.1.5.12|Gambia|2020-07-27	0.0002708592	Africa
Africa|hCoV-19/Egypt/MASRI-014/2020|EPI ISL 482765|B.1|Egypt|2020-04-30	Africa|hCoV-19/Gambia/GC19-3823/2020|EPI ISL 561094|B.1.5.12|Gambia|2020-07-27	0.0005080691	Africa
Africa|hCoV-19/Egypt/MASRI-015/2020|EPI ISL 482766|B.1.36|Egypt|2020-05-11	Africa|hCoV-19/Gambia/GC19-3823/2020|EPI ISL 561094|B.1.5.12|Gambia|2020-07-27	0.0005418780	Africa
Africa|hCoV-19/Egypt/MASRI-016/2020|EPI ISL 482767|B.1|Egypt|2020-05-11	Africa|hCoV-19/Gambia/GC19-3823/2020|EPI ISL 561094|B.1.5.12|Gambia|2020-07-27	0.0005084135	Africa
Africa|hCoV-19/Egypt/MASRI-018/2020|EPI ISL 483036|A|Egypt|2020-05-10	Africa|hCoV-19/Gambia/GC19-3823/2020|EPI ISL 561094|B.1.5.12|Gambia|2020-07-27	0.0007163663	Africa
Africa|hCoV-19/Egypt/MASRI-020/2020|EPI ISL 483037|B.1|Egypt|2020-05-13	Africa|hCoV-19/Gambia/GC19-3823/2020|EPI ISL 561094|B.1.5.12|Gambia|2020-07-27	0.0005817326	Africa
Africa|hCoV-19/Egypt/MASRI-022/2020|EPI ISL 482768|B.1.255|Egypt|2020-05-13	Africa|hCoV-19/Gambia/GC19-3823/2020|EPI ISL 561094|B.1.5.12|Gambia|2020-07-27	0.0005087955	Africa
Africa|hCoV-19/Egypt/MASRI-023/2020|EPI ISL 482769|B.1|Egypt|2020-05-11	Africa|hCoV-19/Gambia/GC19-3823/2020|EPI ISL 561094|B.1.5.12|Gambia|2020-07-27	0.0003050728	Africa
Africa|hCoV-19/Egypt/MASRI-024/2020|EPI ISL 482770|B.1|Egypt|2020-05-11	Africa|hCoV-19/Gambia/GC19-3823/2020|EPI ISL 561094|B.1.5.12|Gambia|2020-07-27	0.0003724743	Africa
Africa|hCoV-19/Egypt/MASRI-025/2020|EPI ISL 482771|B.1|Egypt|2020-05-10	Africa|hCoV-19/Gambia/GC19-3823/2020|EPI ISL 561094|B.1.5.12|Gambia|2020-07-27	0.0005082119	Africa
Africa|hCoV-19/Egypt/MASRI-026/2020|EPI ISL 482772|B.1|Egypt|2020-05-10	Africa|hCoV-19/Gambia/GC19-3823/2020|EPI ISL 561094|B.1.5.12|Gambia|2020-07-27	0.0004402982	Africa
Africa|hCoV-19/Egypt/MASRI-027/2020|EPI ISL 482773|B.1.1.123|Egypt|2020-05-08	Africa|hCoV-19/Gambia/GC19-3823/2020|EPI ISL 561094|B.1.5.12|Gambia|2020-07-27	0.0004411812	Africa
Africa|hCoV-19/Egypt/MASRI-028/2020|EPI ISL 483038|B.1|Egypt|2020-05-13	Africa|hCoV-19/Gambia/GC19-3823/2020|EPI ISL 561094|B.1.5.12|Gambia|2020-07-27	0.0004402253	Africa
Africa|hCoV-19/Egypt/MASRI-029/2020|EPI ISL 482774|B.1|Egypt|2020-05-13	Africa|hCoV-19/Gambia/GC19-3823/2020|EPI ISL 561094|B.1.5.12|Gambia|2020-07-27	0.0003724869	Africa
Africa|hCoV-19/Egypt/MASRI-10/2020|EPI ISL 475752|B.1.255|Egypt|2020-05	Africa|hCoV-19/Gambia/GC19-3823/2020|EPI ISL 561094|B.1.5.12|Gambia|2020-07-27	0.0004742412	Africa
Africa|hCoV-19/Egypt/MASRI-11/2020|EPI ISL 475753|B.1.36|Egypt|2020-05	Africa|hCoV-19/Gambia/GC19-3823/2020|EPI ISL 561094|B.1.5.12|Gambia|2020-07-27	0.0005757513	Africa
Africa|hCoV-19/Egypt/MASRI-14/2020|EPI ISL 475749|B.1|Egypt|2020-05	Africa|hCoV-19/Gambia/GC19-3823/2020|EPI ISL 561094|B.1.5.12|Gambia|2020-07-27	0.0003386175	Africa
Africa|hCoV-19/Egypt/MASRI-15/2020|EPI ISL 475750|B.1.1|Egypt|2020-05	Africa|hCoV-19/Gambia/GC19-3823/2020|EPI ISL 561094|B.1.5.12|Gambia|2020-07-27	0.0006818403	Africa
Africa|hCoV-19/Egypt/MASRI-2/2020|EPI ISL 475745|B.1|Egypt|2020-05	Africa|hCoV-19/Gambia/GC19-3823/2020|EPI ISL 561094|B.1.5.12|Gambia|2020-07-27	0.0003724615	Africa
Africa|hCoV-19/Egypt/MASRI-3/2020|EPI ISL 475746|A|Egypt|2020-05	Africa|hCoV-19/Gambia/GC19-3823/2020|EPI ISL 561094|B.1.5.12|Gambia|2020-07-27	0.0006096542	Africa
Africa|hCoV-19/Egypt/MASRI-6/2020|EPI ISL 475747|B.1.255|Egypt|2020-05	Africa|hCoV-19/Gambia/GC19-3823/2020|EPI ISL 561094|B.1.5.12|Gambia|2020-07-27	0.0003724617	Africa
Africa|hCoV-19/Egypt/MASRI-9/2020|EPI ISL 475751|B.1.1.1|Egypt|2020-05	Africa|hCoV-19/Gambia/GC19-3823/2020|EPI ISL 561094|B.1.5.12|Gambia|2020-07-27	0.0007454611	Africa
Africa|hCoV-19/Egypt/NRC-01/2020|EPI ISL 430820|B.1|Egypt|2020-03-18	Africa|hCoV-19/Gambia/GC19-3823/2020|EPI ISL 561094|B.1.5.12|Gambia|2020-07-27	0.0003399804	Africa
Africa|hCoV-19/Egypt/NRC-03/2020|EPI ISL 430819|B.1.246|Egypt|2020-03-18	Africa|hCoV-19/Gambia/GC19-3823/2020|EPI ISL 561094|B.1.5.12|Gambia|2020-07-27	0.0003737306	Africa
Africa|hCoV-19/Gabon/ITM-K011/2020|EPI ISL 539573|A|Gabon|2020-03-22	Africa|hCoV-19/Gambia/GC19-3823/2020|EPI ISL 561094|B.1.5.12|Gambia|2020-07-27	0.0005418452	Africa
Africa|hCoV-19/Gabon/ITM-K023/2020|EPI ISL 539574|B.1.178|Gabon|2020-03-27	Africa|hCoV-19/Gambia/GC19-3823/2020|EPI ISL 561094|B.1.5.12|Gambia|2020-07-27	0.0003385878	Africa
Africa|hCoV-19/Gabon/ITM-K027/2020|EPI ISL 539575|A|Gabon|2020-03-27	Africa|hCoV-19/Gambia/GC19-3823/2020|EPI ISL 561094|B.1.5.12|Gambia|2020-07-27	0.0005757339	Africa
Africa|hCoV-19/Gabon/ITM-K028/2020|EPI ISL 539576|B.1.292|Gabon|2020-03-27	Africa|hCoV-19/Gambia/GC19-3823/2020|EPI ISL 561094|B.1.5.12|Gambia|2020-07-27	0.0003385946	Africa
Africa|hCoV-19/Gambia/0214/2020|EPI ISL 471158|B.1|Gambia|2020-03-29	Africa|hCoV-19/Gambia/GC19-3823/2020|EPI ISL 561094|B.1.5.12|Gambia|2020-07-27	0.0005088841	Africa
Africa|hCoV-19/Gambia/0268/2020|EPI ISL 471159|B.1.1|Gambia|2020-03-21	Africa|hCoV-19/Gambia/GC19-3823/2020|EPI ISL 561094|B.1.5.12|Gambia|2020-07-27	0.0003761250	Africa
Africa|hCoV-19/Gambia/0278/2020|EPI ISL 471160|B.1.1|Gambia|2020-03-20	Africa|hCoV-19/Gambia/GC19-3823/2020|EPI ISL 561094|B.1.5.12|Gambia|2020-07-27	0.0003766786	Africa
Africa|hCoV-19/Gambia/0528/2020|EPI ISL 471161|B.1.1.293|Gambia|2020-04-30	Africa|hCoV-19/Gambia/GC19-3823/2020|EPI ISL 561094|B.1.5.12|Gambia|2020-07-27	0.0004137067	Africa
Africa|hCoV-19/Gambia/0531/2020|EPI ISL 471162|B.1.1.293|Gambia|2020-04-30	Africa|hCoV-19/Gambia/GC19-3823/2020|EPI ISL 561094|B.1.5.12|Gambia|2020-07-27	0.0004137354	Africa
Africa|hCoV-19/Gambia/0536/2020|EPI ISL 471163|B.1.1.293|Gambia|2020-04-30	Africa|hCoV-19/Gambia/GC19-3823/2020|EPI ISL 561094|B.1.5.12|Gambia|2020-07-27	0.0004063672	Africa
Africa|hCoV-19/Gambia/0547/2020|EPI ISL 471164|B.1.1.293|Gambia|2020-04-30	Africa|hCoV-19/Gambia/GC19-3823/2020|EPI ISL 561094|B.1.5.12|Gambia|2020-07-27	0.0004070149	Africa
Africa|hCoV-19/Gambia/0548/2020|EPI ISL 471165|B.1.5|Gambia|2020-04-30	Africa|hCoV-19/Gambia/GC19-3823/2020|EPI ISL 561094|B.1.5.12|Gambia|2020-07-27	0.0002453657	Africa
Africa|hCoV-19/Gambia/1090/2020|EPI ISL 471166|B.1.1|Gambia|2020-05-04	Africa|hCoV-19/Gambia/GC19-3823/2020|EPI ISL 561094|B.1.5.12|Gambia|2020-07-27	0.0004438466	Africa
Africa|hCoV-19/Gambia/1094/2020|EPI ISL 471167|B.1.1.293|Gambia|2020-05-04	Africa|hCoV-19/Gambia/GC19-3823/2020|EPI ISL 561094|B.1.5.12|Gambia|2020-07-27	0.0004063672	Africa
Africa|hCoV-19/Gambia/1251/2020|EPI ISL 471168|B.1.1.293|Gambia|2020-05-07	Africa|hCoV-19/Gambia/GC19-3823/2020|EPI ISL 561094|B.1.5.12|Gambia|2020-07-27	0.0004137069	Africa
Africa|hCoV-19/Gambia/1264/2020|EPI ISL 471169|B.1.1|Gambia|2020-05-07	Africa|hCoV-19/Gambia/GC19-3823/2020|EPI ISL 561094|B.1.5.12|Gambia|2020-07-27	0.0003756113	Africa
Africa|hCoV-19/Gambia/1271/2020|EPI ISL 471170|B.1.1|Gambia|2020-05-07	Africa|hCoV-19/Gambia/GC19-3823/2020|EPI ISL 561094|B.1.5.12|Gambia|2020-07-27	0.0003760992	Africa
Africa|hCoV-19/Gambia/1277/2020|EPI ISL 471171|B.1.1.293|Gambia|2020-05-07	Africa|hCoV-19/Gambia/GC19-3823/2020|EPI ISL 561094|B.1.5.12|Gambia|2020-07-27	0.0004063672	Africa
Africa|hCoV-19/Gambia/3668/2020|EPI ISL 560992|B.1.5.12|Gambia|2020-07-30	Africa|hCoV-19/Gambia/GC19-3823/2020|EPI ISL 561094|B.1.5.12|Gambia|2020-07-27	0.0003724794	Africa
Africa|hCoV-19/Gambia/3670/2020|EPI ISL 560993|B.1.5.12|Gambia|2020-07-30	Africa|hCoV-19/Gambia/GC19-3823/2020|EPI ISL 561094|B.1.5.12|Gambia|2020-07-27	0.0003755307	Africa
Africa|hCoV-19/Gambia/3671/2020|EPI ISL 560994|B.1.1.293|Gambia|2020-07-30	Africa|hCoV-19/Gambia/GC19-3823/2020|EPI ISL 561094|B.1.5.12|Gambia|2020-07-27	0.0003724995	Africa
Africa|hCoV-19/Gambia/3673/2020|EPI ISL 560995|B.1.5|Gambia|2020-07-30	Africa|hCoV-19/Gambia/GC19-3823/2020|EPI ISL 561094|B.1.5.12|Gambia|2020-07-27	0.0003725701	Africa
Africa|hCoV-19/Gambia/3676/2020|EPI ISL 560996|B.1.5|Gambia|2020-07-30	Africa|hCoV-19/Gambia/GC19-3823/2020|EPI ISL 561094|B.1.5.12|Gambia|2020-07-27	0.0001723547	Africa
Africa|hCoV-19/Gambia/3678/2020|EPI ISL 560997|B.1.292|Gambia|2020-07-30	Africa|hCoV-19/Gambia/GC19-3823/2020|EPI ISL 561094|B.1.5.12|Gambia|2020-07-27	0.0003724743	Africa
Africa|hCoV-19/Gambia/3679/2020|EPI ISL 560998|B.1.5.12|Gambia|2020-07-30	Africa|hCoV-19/Gambia/GC19-3823/2020|EPI ISL 561094|B.1.5.12|Gambia|2020-07-27	0.0003072659	Africa
Africa|hCoV-19/Gambia/3680/2020|EPI ISL 560999|B.1.5|Gambia|2020-07-30	Africa|hCoV-19/Gambia/GC19-3823/2020|EPI ISL 561094|B.1.5.12|Gambia|2020-07-27	0.0001724201	Africa
Africa|hCoV-19/Gambia/3683/2020|EPI ISL 561000|B.1.292|Gambia|2020-07-30	Africa|hCoV-19/Gambia/GC19-3823/2020|EPI ISL 561094|B.1.5.12|Gambia|2020-07-27	0.0004063439	Africa
Africa|hCoV-19/Gambia/3703/2020|EPI ISL 561001|B.1.5.12|Gambia|2020-07-30	Africa|hCoV-19/Gambia/GC19-3823/2020|EPI ISL 561094|B.1.5.12|Gambia|2020-07-27	0.0003047321	Africa
Africa|hCoV-19/Gambia/3717/2020|EPI ISL 561002|B.1.5|Gambia|2020-07-30	Africa|hCoV-19/Gambia/GC19-3823/2020|EPI ISL 561094|B.1.5.12|Gambia|2020-07-27	0.0001706899	Africa
Africa|hCoV-19/Gambia/3724/2020|EPI ISL 561003|B.1.5.12|Gambia|2020-07-30	Africa|hCoV-19/Gambia/GC19-3823/2020|EPI ISL 561094|B.1.5.12|Gambia|2020-07-27	0.0003047321	Africa
Africa|hCoV-19/Gambia/3725/2020|EPI ISL 561004|B.1.1.293|Gambia|2020-07-30	Africa|hCoV-19/Gambia/GC19-3823/2020|EPI ISL 561094|B.1.5.12|Gambia|2020-07-27	0.0005419038	Africa
Africa|hCoV-19/Gambia/3728/2020|EPI ISL 561005|B.1.5|Gambia|2020-07-30	Africa|hCoV-19/Gambia/GC19-3823/2020|EPI ISL 561094|B.1.5.12|Gambia|2020-07-27	0.0002111356	Africa
Africa|hCoV-19/Gambia/3729/2020|EPI ISL 561006|B.1.5.12|Gambia|2020-07-30	Africa|hCoV-19/Gambia/GC19-3823/2020|EPI ISL 561094|B.1.5.12|Gambia|2020-07-27	0.0002369961	Africa
Africa|hCoV-19/Gambia/3732/2020|EPI ISL 561007|B.1.5|Gambia|2020-07-30	Africa|hCoV-19/Gambia/GC19-3823/2020|EPI ISL 561094|B.1.5.12|Gambia|2020-07-27	0.0001708123	Africa
Africa|hCoV-19/Gambia/3735/2020|EPI ISL 561008|B.1.5|Gambia|2020-07-30	Africa|hCoV-19/Gambia/GC19-3823/2020|EPI ISL 561094|B.1.5.12|Gambia|2020-07-27	0.0002068206	Africa
Africa|hCoV-19/Gambia/3737/2020|EPI ISL 561009|B.1.1.293|Gambia|2020-07-30	Africa|hCoV-19/Gambia/GC19-3823/2020|EPI ISL 561094|B.1.5.12|Gambia|2020-07-27	0.0004404533	Africa
Africa|hCoV-19/Gambia/3741/2020|EPI ISL 561010|B.1.5.12|Gambia|2020-07-30	Africa|hCoV-19/Gambia/GC19-3823/2020|EPI ISL 561094|B.1.5.12|Gambia|2020-07-27	0.0002389512	Africa
Africa|hCoV-19/Gambia/3743/2020|EPI ISL 561011|B.1.5.12|Gambia|2020-07-30	Africa|hCoV-19/Gambia/GC19-3823/2020|EPI ISL 561094|B.1.5.12|Gambia|2020-07-27	0.0003724794	Africa
Africa|hCoV-19/Gambia/3749/2020|EPI ISL 561012|B.1.5.12|Gambia|2020-07-30	Africa|hCoV-19/Gambia/GC19-3823/2020|EPI ISL 561094|B.1.5.12|Gambia|2020-07-27	0.0003047217	Africa
Africa|hCoV-19/Gambia/3761/2020|EPI ISL 561013|B.1.5.12|Gambia|2020-07-30	Africa|hCoV-19/Gambia/GC19-3823/2020|EPI ISL 561094|B.1.5.12|Gambia|2020-07-27	0.0003047217	Africa
Africa|hCoV-19/Gambia/3772/2020|EPI ISL 561025|B.1.5|Gambia|2020-07-30	Africa|hCoV-19/Gambia/GC19-3823/2020|EPI ISL 561094|B.1.5.12|Gambia|2020-07-27	0.0001742464	Africa
Africa|hCoV-19/Gambia/GC19-015/2020|EPI ISL 428855|B.1.1.8|Gambia|2020-03-17	Africa|hCoV-19/Gambia/GC19-3823/2020|EPI ISL 561094|B.1.5.12|Gambia|2020-07-27	0.0004063494	Africa
Africa|hCoV-19/Gambia/GC19-026/2020|EPI ISL 428856|B.6|Gambia|2020-03-21	Africa|hCoV-19/Gambia/GC19-3823/2020|EPI ISL 561094|B.1.5.12|Gambia|2020-07-27	0.0005418542	Africa
Africa|hCoV-19/Gambia/GC19-029/2020|EPI ISL 428857|B.1|Gambia|2020-04-20	Africa|hCoV-19/Gambia/GC19-3823/2020|EPI ISL 561094|B.1.5.12|Gambia|2020-07-27	0.0003386095	Africa
Africa|hCoV-19/Gambia/GC19-0479/2020|EPI ISL 561015|B.1.1.293|Gambia|2020-04-29	Africa|hCoV-19/Gambia/GC19-3823/2020|EPI ISL 561094|B.1.5.12|Gambia|2020-07-27	0.0003894828	Africa
Africa|hCoV-19/Gambia/GC19-0544/2020|EPI ISL 561016|B.1.5|Gambia|2020-05-01	Africa|hCoV-19/Gambia/GC19-3823/2020|EPI ISL 561094|B.1.5.12|Gambia|2020-07-27	0.0002448311	Africa
Africa|hCoV-19/Gambia/GC19-1385/2020|EPI ISL 561018|B.1.5|Gambia|2020-05-12	Africa|hCoV-19/Gambia/GC19-3823/2020|EPI ISL 561094|B.1.5.12|Gambia|2020-07-27	0.0002475056	Africa
Africa|hCoV-19/Gambia/GC19-1503/2020|EPI ISL 561021|B.1.1|Gambia|2020-05-14	Africa|hCoV-19/Gambia/GC19-3823/2020|EPI ISL 561094|B.1.5.12|Gambia|2020-07-27	0.0004741138	Africa
Africa|hCoV-19/Gambia/GC19-1527/2020|EPI ISL 561022|B.1.1.293|Gambia|2020-05-16	Africa|hCoV-19/Gambia/GC19-3823/2020|EPI ISL 561094|B.1.5.12|Gambia|2020-07-27	0.0004063947	Africa
Africa|hCoV-19/Gambia/GC19-1533/2020|EPI ISL 561023|B.1.1.264|Gambia|2020-05-16	Africa|hCoV-19/Gambia/GC19-3823/2020|EPI ISL 561094|B.1.5.12|Gambia|2020-07-27	0.0004180294	Africa
Africa|hCoV-19/Gambia/GC19-1572/2020|EPI ISL 561014|B.1.1|Gambia|2020-05-20	Africa|hCoV-19/Gambia/GC19-3823/2020|EPI ISL 561094|B.1.5.12|Gambia|2020-07-27	0.0003836399	Africa
Africa|hCoV-19/Gambia/GC19-1575/2020|EPI ISL 561026|B.1.1|Gambia|2020-05-20	Africa|hCoV-19/Gambia/GC19-3823/2020|EPI ISL 561094|B.1.5.12|Gambia|2020-07-27	0.0003470654	Africa
Africa|hCoV-19/Gambia/GC19-1606/2020|EPI ISL 561027|B.1.1|Gambia|2020-05-20	Africa|hCoV-19/Gambia/GC19-3823/2020|EPI ISL 561094|B.1.5.12|Gambia|2020-07-27	0.0004180435	Africa
Africa|hCoV-19/Gambia/GC19-1706/2020|EPI ISL 561028|B.1.5|Gambia|2020-05-22	Africa|hCoV-19/Gambia/GC19-3823/2020|EPI ISL 561094|B.1.5.12|Gambia|2020-07-27	0.0002449679	Africa
Africa|hCoV-19/Gambia/GC19-1814/2020|EPI ISL 561032|B.1.5|Gambia|2020-05-28	Africa|hCoV-19/Gambia/GC19-3823/2020|EPI ISL 561094|B.1.5.12|Gambia|2020-07-27	0.0002474178	Africa
Africa|hCoV-19/Gambia/GC19-1818/2020|EPI ISL 561034|B.1.1|Gambia|2020-05-28	Africa|hCoV-19/Gambia/GC19-3823/2020|EPI ISL 561094|B.1.5.12|Gambia|2020-07-27	0.0004741295	Africa
Africa|hCoV-19/Gambia/GC19-1983/2020|EPI ISL 561038|B.1.1|Gambia|2020-06-07	Africa|hCoV-19/Gambia/GC19-3823/2020|EPI ISL 561094|B.1.5.12|Gambia|2020-07-27	0.0004741305	Africa
Africa|hCoV-19/Gambia/GC19-2197/2020|EPI ISL 561040|B.1.292|Gambia|2020-06-26	Africa|hCoV-19/Gambia/GC19-3823/2020|EPI ISL 561094|B.1.5.12|Gambia|2020-07-27	0.0003755127	Africa
Africa|hCoV-19/Gambia/GC19-2427/2020|EPI ISL 561105|B.1.1.293|Gambia|2020-07-21	Africa|hCoV-19/Gambia/GC19-3823/2020|EPI ISL 561094|B.1.5.12|Gambia|2020-07-27	0.0004064264	Africa
Africa|hCoV-19/Gambia/GC19-2443/2020|EPI ISL 561106|B.1.5|Gambia|2020-07-21	Africa|hCoV-19/Gambia/GC19-3823/2020|EPI ISL 561094|B.1.5.12|Gambia|2020-07-27	0.0002121357	Africa
Africa|hCoV-19/Gambia/GC19-2450/2020|EPI ISL 561107|B.1.5.12|Gambia|2020-07-21	Africa|hCoV-19/Gambia/GC19-3823/2020|EPI ISL 561094|B.1.5.12|Gambia|2020-07-27	0.0003047361	Africa
Africa|hCoV-19/Gambia/GC19-2459/2020|EPI ISL 561108|B.1.1.293|Gambia|2020-07-21	Africa|hCoV-19/Gambia/GC19-3823/2020|EPI ISL 561094|B.1.5.12|Gambia|2020-07-27	0.0003755601	Africa
Africa|hCoV-19/Gambia/GC19-2469/2020|EPI ISL 561109|B.1.5|Gambia|2020-07-21	Africa|hCoV-19/Gambia/GC19-3823/2020|EPI ISL 561094|B.1.5.12|Gambia|2020-07-27	0.0001723606	Africa
Africa|hCoV-19/Gambia/GC19-2473/2020|EPI ISL 561110|B.1.5.12|Gambia|2020-07-21	Africa|hCoV-19/Gambia/GC19-3823/2020|EPI ISL 561094|B.1.5.12|Gambia|2020-07-27	0.0003386175	Africa
Africa|hCoV-19/Gambia/GC19-2498/2020|EPI ISL 561111|B.1.292|Gambia|2020-07-21	Africa|hCoV-19/Gambia/GC19-3823/2020|EPI ISL 561094|B.1.5.12|Gambia|2020-07-27	0.0004063301	Africa
Africa|hCoV-19/Gambia/GC19-2525/2020|EPI ISL 561113|B.1.1.293|Gambia|2020-07-21	Africa|hCoV-19/Gambia/GC19-3823/2020|EPI ISL 561094|B.1.5.12|Gambia|2020-07-27	0.0004741257	Africa
Africa|hCoV-19/Gambia/GC19-2526/2020|EPI ISL 561114|B.1.5.12|Gambia|2020-07-21	Africa|hCoV-19/Gambia/GC19-3823/2020|EPI ISL 561094|B.1.5.12|Gambia|2020-07-27	0.0003386244	Africa
Africa|hCoV-19/Gambia/GC19-2629/2020|EPI ISL 561123|B.1.5.12|Gambia|2020-07-21	Africa|hCoV-19/Gambia/GC19-3823/2020|EPI ISL 561094|B.1.5.12|Gambia|2020-07-27	0.0003072324	Africa
Africa|hCoV-19/Gambia/GC19-2632/2020|EPI ISL 561124|B.1.5.12|Gambia|2020-07-21	Africa|hCoV-19/Gambia/GC19-3823/2020|EPI ISL 561094|B.1.5.12|Gambia|2020-07-27	0.0003047362	Africa
Africa|hCoV-19/Gambia/GC19-2638/2020|EPI ISL 561126|B.1.5.12|Gambia|2020-07-21	Africa|hCoV-19/Gambia/GC19-3823/2020|EPI ISL 561094|B.1.5.12|Gambia|2020-07-27	0.0002775062	Africa
Africa|hCoV-19/Gambia/GC19-2652/2020|EPI ISL 561128|B.1.5.12|Gambia|2020-07-21	Africa|hCoV-19/Gambia/GC19-3823/2020|EPI ISL 561094|B.1.5.12|Gambia|2020-07-27	0.0002032365	Africa
Africa|hCoV-19/Gambia/GC19-2654/2020|EPI ISL 561130|B.1.292|Gambia|2020-07-21	Africa|hCoV-19/Gambia/GC19-3823/2020|EPI ISL 561094|B.1.5.12|Gambia|2020-07-27	0.0004402446	Africa
Africa|hCoV-19/Gambia/GC19-2663/2020|EPI ISL 561133|B.1.1.293|Gambia|2020-07-21	Africa|hCoV-19/Gambia/GC19-3823/2020|EPI ISL 561094|B.1.5.12|Gambia|2020-07-27	0.0005080021	Africa
Africa|hCoV-19/Gambia/GC19-2707/2020|EPI ISL 561134|B.1.1.293|Gambia|2020-07-21	Africa|hCoV-19/Gambia/GC19-3823/2020|EPI ISL 561094|B.1.5.12|Gambia|2020-07-27	0.0004402551	Africa
Africa|hCoV-19/Gambia/GC19-2711/2020|EPI ISL 561135|B.1.5.12|Gambia|2020-07-21	Africa|hCoV-19/Gambia/GC19-3823/2020|EPI ISL 561094|B.1.5.12|Gambia|2020-07-27	0.0002708464	Africa
Africa|hCoV-19/Gambia/GC19-2730/2020|EPI ISL 561136|B.1.5.12|Gambia|2020-07-21	Africa|hCoV-19/Gambia/GC19-3823/2020|EPI ISL 561094|B.1.5.12|Gambia|2020-07-27	0.0004063739	Africa
Africa|hCoV-19/Gambia/GC19-2731/2020|EPI ISL 561137|B.1.1.293|Gambia|2020-07-21	Africa|hCoV-19/Gambia/GC19-3823/2020|EPI ISL 561094|B.1.5.12|Gambia|2020-07-27	0.0004741417	Africa
Africa|hCoV-19/Gambia/GC19-2828/2020|EPI ISL 561150|B.1.361|Gambia|2020-07-24	Africa|hCoV-19/Gambia/GC19-3823/2020|EPI ISL 561094|B.1.5.12|Gambia|2020-07-27	0.0004063754	Africa
Africa|hCoV-19/Gambia/GC19-2842/2020|EPI ISL 561151|B.1.1|Gambia|2020-07-24	Africa|hCoV-19/Gambia/GC19-3823/2020|EPI ISL 561094|B.1.5.12|Gambia|2020-07-27	0.0005419221	Africa
Africa|hCoV-19/Gambia/GC19-2898/2020|EPI ISL 561153|B.1.5.12|Gambia|2020-07-24	Africa|hCoV-19/Gambia/GC19-3823/2020|EPI ISL 561094|B.1.5.12|Gambia|2020-07-27	0.0003047290	Africa
Africa|hCoV-19/Gambia/GC19-2904/2020|EPI ISL 561154|B.1.1|Gambia|2020-07-24	Africa|hCoV-19/Gambia/GC19-3823/2020|EPI ISL 561094|B.1.5.12|Gambia|2020-07-27	0.0005419037	Africa
Africa|hCoV-19/Gambia/GC19-2947/2020|EPI ISL 561155|B.1.5.12|Gambia|2020-07-24	Africa|hCoV-19/Gambia/GC19-3823/2020|EPI ISL 561094|B.1.5.12|Gambia|2020-07-27	0.0003047217	Africa
Africa|hCoV-19/Gambia/GC19-2973/2020|EPI ISL 561156|B.1.1.293|Gambia|2020-07-24	Africa|hCoV-19/Gambia/GC19-3823/2020|EPI ISL 561094|B.1.5.12|Gambia|2020-07-27	0.0004402401	Africa
Africa|hCoV-19/Gambia/GC19-2977/2020|EPI ISL 561157|B.1.1.293|Gambia|2020-07-24	Africa|hCoV-19/Gambia/GC19-3823/2020|EPI ISL 561094|B.1.5.12|Gambia|2020-07-27	0.0004402550	Africa
Africa|hCoV-19/Gambia/GC19-2985/2020|EPI ISL 561158|B.1.5.12|Gambia|2020-07-24	Africa|hCoV-19/Gambia/GC19-3823/2020|EPI ISL 561094|B.1.5.12|Gambia|2020-07-27	0.0002031265	Africa
Africa|hCoV-19/Gambia/GC19-2991/2020|EPI ISL 561159|B.1.1|Gambia|2020-07-24	Africa|hCoV-19/Gambia/GC19-3823/2020|EPI ISL 561094|B.1.5.12|Gambia|2020-07-27	0.0004064126	Africa
Africa|hCoV-19/Gambia/GC19-3064/2020|EPI ISL 561160|B.1.1|Gambia|2020-07-25	Africa|hCoV-19/Gambia/GC19-3823/2020|EPI ISL 561094|B.1.5.12|Gambia|2020-07-27	0.0005419405	Africa
Africa|hCoV-19/Gambia/GC19-3065/2020|EPI ISL 561161|B.1.5.12|Gambia|2020-07-25	Africa|hCoV-19/Gambia/GC19-3823/2020|EPI ISL 561094|B.1.5.12|Gambia|2020-07-27	0.0003418465	Africa
Africa|hCoV-19/Gambia/GC19-3081/2020|EPI ISL 561162|B.1.1|Gambia|2020-07-25	Africa|hCoV-19/Gambia/GC19-3823/2020|EPI ISL 561094|B.1.5.12|Gambia|2020-07-27	0.0005419219	Africa
Africa|hCoV-19/Gambia/GC19-3085/2020|EPI ISL 561163|B.1.1.293|Gambia|2020-07-25	Africa|hCoV-19/Gambia/GC19-3823/2020|EPI ISL 561094|B.1.5.12|Gambia|2020-07-27	0.0003725411	Africa
Africa|hCoV-19/Gambia/GC19-3087/2020|EPI ISL 561041|B.1.292|Gambia|2020-07-25	Africa|hCoV-19/Gambia/GC19-3823/2020|EPI ISL 561094|B.1.5.12|Gambia|2020-07-27	0.0004401999	Africa
Africa|hCoV-19/Gambia/GC19-3099/2020|EPI ISL 561164|B.1.1.242|Gambia|2020-07-25	Africa|hCoV-19/Gambia/GC19-3823/2020|EPI ISL 561094|B.1.5.12|Gambia|2020-07-27	0.0005080091	Africa
Africa|hCoV-19/Gambia/GC19-3110/2020|EPI ISL 561165|B.1.1.293|Gambia|2020-07-25	Africa|hCoV-19/Gambia/GC19-3823/2020|EPI ISL 561094|B.1.5.12|Gambia|2020-07-27	0.0004741304	Africa
Africa|hCoV-19/Gambia/GC19-3112/2020|EPI ISL 561166|B.1|Gambia|2020-07-25	Africa|hCoV-19/Gambia/GC19-3823/2020|EPI ISL 561094|B.1.5.12|Gambia|2020-07-27	0.0005079627	Africa
Africa|hCoV-19/Gambia/GC19-3113/2020|EPI ISL 561167|B.1.1.293|Gambia|2020-07-25	Africa|hCoV-19/Gambia/GC19-3823/2020|EPI ISL 561094|B.1.5.12|Gambia|2020-07-27	0.0004402401	Africa
Africa|hCoV-19/Gambia/GC19-3114/2020|EPI ISL 561168|B.1.1|Gambia|2020-07-25	Africa|hCoV-19/Gambia/GC19-3823/2020|EPI ISL 561094|B.1.5.12|Gambia|2020-07-27	0.0005419038	Africa
Africa|hCoV-19/Gambia/GC19-3135/2020|EPI ISL 561169|B.1.5.12|Gambia|2020-07-27	Africa|hCoV-19/Gambia/GC19-3823/2020|EPI ISL 561094|B.1.5.12|Gambia|2020-07-27	0.0002031403	Africa
Africa|hCoV-19/Gambia/GC19-3140/2020|EPI ISL 561042|B.1.5.12|Gambia|2020-07-27	Africa|hCoV-19/Gambia/GC19-3823/2020|EPI ISL 561094|B.1.5.12|Gambia|2020-07-27	0.0003725032	Africa
Africa|hCoV-19/Gambia/GC19-3145/2020|EPI ISL 561170|B.1.1|Gambia|2020-07-27	Africa|hCoV-19/Gambia/GC19-3823/2020|EPI ISL 561094|B.1.5.12|Gambia|2020-07-27	0.0005419221	Africa
Africa|hCoV-19/Gambia/GC19-3146/2020|EPI ISL 561171|B.1.5.12|Gambia|2020-07-27	Africa|hCoV-19/Gambia/GC19-3823/2020|EPI ISL 561094|B.1.5.12|Gambia|2020-07-27	0.0002370821	Africa
Africa|hCoV-19/Gambia/GC19-3165/2020|EPI ISL 561043|B.1.1.293|Gambia|2020-07-27	Africa|hCoV-19/Gambia/GC19-3823/2020|EPI ISL 561094|B.1.5.12|Gambia|2020-07-27	0.0004402401	Africa
Africa|hCoV-19/Gambia/GC19-3166/2020|EPI ISL 561044|B.1.5.12|Gambia|2020-07-27	Africa|hCoV-19/Gambia/GC19-3823/2020|EPI ISL 561094|B.1.5.12|Gambia|2020-07-27	0.0002031334	Africa
Africa|hCoV-19/Gambia/GC19-3189/2020|EPI ISL 561045|B.1.5|Gambia|2020-07-27	Africa|hCoV-19/Gambia/GC19-3823/2020|EPI ISL 561094|B.1.5.12|Gambia|2020-07-27	0.0002735408	Africa
Africa|hCoV-19/Gambia/GC19-3192/2020|EPI ISL 561046|B.1.5|Gambia|2020-07-27	Africa|hCoV-19/Gambia/GC19-3823/2020|EPI ISL 561094|B.1.5.12|Gambia|2020-07-27	0.0003048146	Africa
Africa|hCoV-19/Gambia/GC19-3193/2020|EPI ISL 561047|B.1.5.12|Gambia|2020-07-27	Africa|hCoV-19/Gambia/GC19-3823/2020|EPI ISL 561094|B.1.5.12|Gambia|2020-07-27	0.0002031265	Africa
Africa|hCoV-19/Gambia/GC19-3208/2020|EPI ISL 561048|B.1.5.12|Gambia|2020-07-27	Africa|hCoV-19/Gambia/GC19-3823/2020|EPI ISL 561094|B.1.5.12|Gambia|2020-07-27	0.0002708922	Africa
Africa|hCoV-19/Gambia/GC19-3209/2020|EPI ISL 561049|B.1.5.12|Gambia|2020-07-27	Africa|hCoV-19/Gambia/GC19-3823/2020|EPI ISL 561094|B.1.5.12|Gambia|2020-07-27	0.0002031540	Africa
Africa|hCoV-19/Gambia/GC19-3210/2020|EPI ISL 561050|B.1.5.12|Gambia|2020-07-27	Africa|hCoV-19/Gambia/GC19-3823/2020|EPI ISL 561094|B.1.5.12|Gambia|2020-07-27	0.0002428238	Africa
Africa|hCoV-19/Gambia/GC19-3214/2020|EPI ISL 561051|B.1.1.293|Gambia|2020-07-27	Africa|hCoV-19/Gambia/GC19-3823/2020|EPI ISL 561094|B.1.5.12|Gambia|2020-07-27	0.0003386667	Africa
Africa|hCoV-19/Gambia/GC19-3219/2020|EPI ISL 561052|B.1.5.12|Gambia|2020-07-27	Africa|hCoV-19/Gambia/GC19-3823/2020|EPI ISL 561094|B.1.5.12|Gambia|2020-07-27	0.0002031540	Africa
Africa|hCoV-19/Gambia/GC19-3246/2020|EPI ISL 561053|B.1.5.12|Gambia|2020-07-27	Africa|hCoV-19/Gambia/GC19-3823/2020|EPI ISL 561094|B.1.5.12|Gambia|2020-07-27	0.0002370202	Africa
Africa|hCoV-19/Gambia/GC19-3255/2020|EPI ISL 561054|B.1.177|Gambia|2020-07-27	Africa|hCoV-19/Gambia/GC19-3823/2020|EPI ISL 561094|B.1.5.12|Gambia|2020-07-27	0.0002709354	Africa
Africa|hCoV-19/Gambia/GC19-3266/2020|EPI ISL 561055|B.1.5|Gambia|2020-07-27	Africa|hCoV-19/Gambia/GC19-3823/2020|EPI ISL 561094|B.1.5.12|Gambia|2020-07-27	0.0002370395	Africa
Africa|hCoV-19/Gambia/GC19-3267/2020|EPI ISL 561056|B.1.5.12|Gambia|2020-07-27	Africa|hCoV-19/Gambia/GC19-3823/2020|EPI ISL 561094|B.1.5.12|Gambia|2020-07-27	0.0002031609	Africa
Africa|hCoV-19/Gambia/GC19-3278/2020|EPI ISL 561058|B.1.5.12|Gambia|2020-07-27	Africa|hCoV-19/Gambia/GC19-3823/2020|EPI ISL 561094|B.1.5.12|Gambia|2020-07-27	0.0002031334	Africa
Africa|hCoV-19/Gambia/GC19-3301/2020|EPI ISL 561059|B.1.5.12|Gambia|2020-07-27	Africa|hCoV-19/Gambia/GC19-3823/2020|EPI ISL 561094|B.1.5.12|Gambia|2020-07-27	0.0002031540	Africa
Africa|hCoV-19/Gambia/GC19-3317/2020|EPI ISL 561060|B.1.5|Gambia|2020-07-27	Africa|hCoV-19/Gambia/GC19-3823/2020|EPI ISL 561094|B.1.5.12|Gambia|2020-07-27	0.0003048291	Africa
Africa|hCoV-19/Gambia/GC19-3323/2020|EPI ISL 561061|B.1.5|Gambia|2020-07-27	Africa|hCoV-19/Gambia/GC19-3823/2020|EPI ISL 561094|B.1.5.12|Gambia|2020-07-27	0.0002709472	Africa
Africa|hCoV-19/Gambia/GC19-3358/2020|EPI ISL 561062|B.1.1.293|Gambia|2020-07-27	Africa|hCoV-19/Gambia/GC19-3823/2020|EPI ISL 561094|B.1.5.12|Gambia|2020-07-27	0.0005419038	Africa
Africa|hCoV-19/Gambia/GC19-3365/2020|EPI ISL 561063|B.1.5.12|Gambia|2020-07-27	Africa|hCoV-19/Gambia/GC19-3823/2020|EPI ISL 561094|B.1.5.12|Gambia|2020-07-27	0.0002708830	Africa
Africa|hCoV-19/Gambia/GC19-3373/2020|EPI ISL 561064|B.1.5|Gambia|2020-07-27	Africa|hCoV-19/Gambia/GC19-3823/2020|EPI ISL 561094|B.1.5.12|Gambia|2020-07-27	0.0002370395	Africa
Africa|hCoV-19/Gambia/GC19-3374/2020|EPI ISL 561065|B.1.5.12|Gambia|2020-07-27	Africa|hCoV-19/Gambia/GC19-3823/2020|EPI ISL 561094|B.1.5.12|Gambia|2020-07-27	0.0002031334	Africa
Africa|hCoV-19/Gambia/GC19-3375/2020|EPI ISL 561066|B.1.5.12|Gambia|2020-07-27	Africa|hCoV-19/Gambia/GC19-3823/2020|EPI ISL 561094|B.1.5.12|Gambia|2020-07-27	0.0002369994	Africa
Africa|hCoV-19/Gambia/GC19-3380/2020|EPI ISL 561067|B.1.5.12|Gambia|2020-07-27	Africa|hCoV-19/Gambia/GC19-3823/2020|EPI ISL 561094|B.1.5.12|Gambia|2020-07-27	0.0002031471	Africa
Africa|hCoV-19/Gambia/GC19-3381/2020|EPI ISL 561068|B.1.5.12|Gambia|2020-07-27	Africa|hCoV-19/Gambia/GC19-3823/2020|EPI ISL 561094|B.1.5.12|Gambia|2020-07-27	0.0003724705	Africa
Africa|hCoV-19/Gambia/GC19-3396/2020|EPI ISL 561069|B.1.5.12|Gambia|2020-07-27	Africa|hCoV-19/Gambia/GC19-3823/2020|EPI ISL 561094|B.1.5.12|Gambia|2020-07-27	0.0003386027	Africa
Africa|hCoV-19/Gambia/GC19-3398/2020|EPI ISL 561070|B.1.1.242|Gambia|2020-07-27	Africa|hCoV-19/Gambia/GC19-3823/2020|EPI ISL 561094|B.1.5.12|Gambia|2020-07-27	0.0006096543	Africa
Africa|hCoV-19/Gambia/GC19-3399/2020|EPI ISL 561172|B.1.5|Gambia|2020-07-27	Africa|hCoV-19/Gambia/GC19-3823/2020|EPI ISL 561094|B.1.5.12|Gambia|2020-07-27	0.0003386783	Africa
Africa|hCoV-19/Gambia/GC19-3400/2020|EPI ISL 561173|B.1.5|Gambia|2020-07-27	Africa|hCoV-19/Gambia/GC19-3823/2020|EPI ISL 561094|B.1.5.12|Gambia|2020-07-27	0.0003386371	Africa
Africa|hCoV-19/Gambia/GC19-3407/2020|EPI ISL 561174|B.1.1.242|Gambia|2020-07-27	Africa|hCoV-19/Gambia/GC19-3823/2020|EPI ISL 561094|B.1.5.12|Gambia|2020-07-27	0.0003725261	Africa
Africa|hCoV-19/Gambia/GC19-3411/2020|EPI ISL 561175|B.1.5.12|Gambia|2020-07-27	Africa|hCoV-19/Gambia/GC19-3823/2020|EPI ISL 561094|B.1.5.12|Gambia|2020-07-27	0.0002731514	Africa
Africa|hCoV-19/Gambia/GC19-3418/2020|EPI ISL 561176|B.1.1.242|Gambia|2020-07-27	Africa|hCoV-19/Gambia/GC19-3823/2020|EPI ISL 561094|B.1.5.12|Gambia|2020-07-27	0.0004402507	Africa
Africa|hCoV-19/Gambia/GC19-3429/2020|EPI ISL 561178|B.1.5.12|Gambia|2020-07-27	Africa|hCoV-19/Gambia/GC19-3823/2020|EPI ISL 561094|B.1.5.12|Gambia|2020-07-27	0.0002031265	Africa
Africa|hCoV-19/Gambia/GC19-3432/2020|EPI ISL 561179|B.1.5.12|Gambia|2020-07-27	Africa|hCoV-19/Gambia/GC19-3823/2020|EPI ISL 561094|B.1.5.12|Gambia|2020-07-27	0.0003725322	Africa
Africa|hCoV-19/Gambia/GC19-3438/2020|EPI ISL 561180|B.1.5.12|Gambia|2020-07-27	Africa|hCoV-19/Gambia/GC19-3823/2020|EPI ISL 561094|B.1.5.12|Gambia|2020-07-27	0.0003386222	Africa
Africa|hCoV-19/Gambia/GC19-3445/2020|EPI ISL 561181|B.1.5.12|Gambia|2020-07-27	Africa|hCoV-19/Gambia/GC19-3823/2020|EPI ISL 561094|B.1.5.12|Gambia|2020-07-27	0.0004063398	Africa
Africa|hCoV-19/Gambia/GC19-3448/2020|EPI ISL 561183|B.1.5|Gambia|2020-07-27	Africa|hCoV-19/Gambia/GC19-3823/2020|EPI ISL 561094|B.1.5.12|Gambia|2020-07-27	0.0002051212	Africa
Africa|hCoV-19/Gambia/GC19-3497/2020|EPI ISL 561184|B.1.5.12|Gambia|2020-07-27	Africa|hCoV-19/Gambia/GC19-3823/2020|EPI ISL 561094|B.1.5.12|Gambia|2020-07-27	0.0003385798	Africa
Africa|hCoV-19/Gambia/GC19-3503/2020|EPI ISL 561186|B.1.5.12|Gambia|2020-07-27	Africa|hCoV-19/Gambia/GC19-3823/2020|EPI ISL 561094|B.1.5.12|Gambia|2020-07-27	0.0002389536	Africa
Africa|hCoV-19/Gambia/GC19-3504/2020|EPI ISL 561187|B.1.5.12|Gambia|2020-07-27	Africa|hCoV-19/Gambia/GC19-3823/2020|EPI ISL 561094|B.1.5.12|Gambia|2020-07-27	0.0003047466	Africa
Africa|hCoV-19/Gambia/GC19-3505/2020|EPI ISL 561188|B.1.5.12|Gambia|2020-07-27	Africa|hCoV-19/Gambia/GC19-3823/2020|EPI ISL 561094|B.1.5.12|Gambia|2020-07-27	0.0002708684	Africa
Africa|hCoV-19/Gambia/GC19-3529/2020|EPI ISL 561191|B.1.5.12|Gambia|2020-07-27	Africa|hCoV-19/Gambia/GC19-3823/2020|EPI ISL 561094|B.1.5.12|Gambia|2020-07-27	0.0003386107	Africa
Africa|hCoV-19/Gambia/GC19-3530/2020|EPI ISL 561192|B.1.5.12|Gambia|2020-07-27	Africa|hCoV-19/Gambia/GC19-3823/2020|EPI ISL 561094|B.1.5.12|Gambia|2020-07-27	0.0002413041	Africa
Africa|hCoV-19/Gambia/GC19-3533/2020|EPI ISL 561193|B.1.1.293|Gambia|2020-07-27	Africa|hCoV-19/Gambia/GC19-3823/2020|EPI ISL 561094|B.1.5.12|Gambia|2020-07-27	0.0004741738	Africa
Africa|hCoV-19/Gambia/GC19-3535/2020|EPI ISL 561194|B.1.1.242|Gambia|2020-07-27	Africa|hCoV-19/Gambia/GC19-3823/2020|EPI ISL 561094|B.1.5.12|Gambia|2020-07-27	0.0005419112	Africa
Africa|hCoV-19/Gambia/GC19-3550/2020|EPI ISL 561195|B.1.5.12|Gambia|2020-07-27	Africa|hCoV-19/Gambia/GC19-3823/2020|EPI ISL 561094|B.1.5.12|Gambia|2020-07-27	0.0003047393	Africa
Africa|hCoV-19/Gambia/GC19-3565/2020|EPI ISL 561196|B.1.5.12|Gambia|2020-07-27	Africa|hCoV-19/Gambia/GC19-3823/2020|EPI ISL 561094|B.1.5.12|Gambia|2020-07-27	0.0002369858	Africa
Africa|hCoV-19/Gambia/GC19-3578/2020|EPI ISL 561197|B.1.5.12|Gambia|2020-07-27	Africa|hCoV-19/Gambia/GC19-3823/2020|EPI ISL 561094|B.1.5.12|Gambia|2020-07-27	0.0002709747	Africa
Africa|hCoV-19/Gambia/GC19-3629/2020|EPI ISL 561199|B.1.5.12|Gambia|2020-07-27	Africa|hCoV-19/Gambia/GC19-3823/2020|EPI ISL 561094|B.1.5.12|Gambia|2020-07-27	0.0003724869	Africa
Africa|hCoV-19/Gambia/GC19-3656/2020|EPI ISL 561201|B.1.5.12|Gambia|2020-07-27	Africa|hCoV-19/Gambia/GC19-3823/2020|EPI ISL 561094|B.1.5.12|Gambia|2020-07-27	0.0002708739	Africa
Africa|hCoV-19/Gambia/GC19-3659/2020|EPI ISL 561202|B.1.1|Gambia|2020-07-27	Africa|hCoV-19/Gambia/GC19-3823/2020|EPI ISL 561094|B.1.5.12|Gambia|2020-07-27	0.0004064030	Africa
Africa|hCoV-19/Gambia/GC19-3666/2020|EPI ISL 561204|B.1.5.12|Gambia|2020-07-27	Africa|hCoV-19/Gambia/GC19-3823/2020|EPI ISL 561094|B.1.5.12|Gambia|2020-07-27	0.0003755345	Africa
Africa|hCoV-19/Gambia/GC19-3769/2020|EPI ISL 561072|B.1.292|Gambia|2020-07-27	Africa|hCoV-19/Gambia/GC19-3823/2020|EPI ISL 561094|B.1.5.12|Gambia|2020-07-27	0.0004096768	Africa
Africa|hCoV-19/Gambia/GC19-3773/2020|EPI ISL 561073|B.1.5.12|Gambia|2020-07-27	Africa|hCoV-19/Gambia/GC19-3823/2020|EPI ISL 561094|B.1.5.12|Gambia|2020-07-27	0.0003386027	Africa
Africa|hCoV-19/Gambia/GC19-3774/2020|EPI ISL 561074|B.1.5.12|Gambia|2020-07-27	Africa|hCoV-19/Gambia/GC19-3823/2020|EPI ISL 561094|B.1.5.12|Gambia|2020-07-27	0.0003047362	Africa
Africa|hCoV-19/Gambia/GC19-3794/2020|EPI ISL 561078|B.1.5.12|Gambia|2020-07-27	Africa|hCoV-19/Gambia/GC19-3823/2020|EPI ISL 561094|B.1.5.12|Gambia|2020-07-27	0.0003072324	Africa
Africa|hCoV-19/Gambia/GC19-3796/2020|EPI ISL 561079|B.1.5.12|Gambia|2020-07-27	Africa|hCoV-19/Gambia/GC19-3823/2020|EPI ISL 561094|B.1.5.12|Gambia|2020-07-27	0.0003385866	Africa
Africa|hCoV-19/Gambia/GC19-3798/2020|EPI ISL 561080|B.1.1.242|Gambia|2020-07-27	Africa|hCoV-19/Gambia/GC19-3823/2020|EPI ISL 561094|B.1.5.12|Gambia|2020-07-27	0.0005814376	Africa
Africa|hCoV-19/Gambia/GC19-3799/2020|EPI ISL 561081|B.1.1.242|Gambia|2020-07-27	Africa|hCoV-19/Gambia/GC19-3823/2020|EPI ISL 561094|B.1.5.12|Gambia|2020-07-27	0.0005757477	Africa
Africa|hCoV-19/Gambia/GC19-3802/2020|EPI ISL 561082|B.1.5.12|Gambia|2020-07-27	Africa|hCoV-19/Gambia/GC19-3823/2020|EPI ISL 561094|B.1.5.12|Gambia|2020-07-27	0.0003724655	Africa
Africa|hCoV-19/Gambia/GC19-3805/2020|EPI ISL 561083|B.1.5.12|Gambia|2020-07-27	Africa|hCoV-19/Gambia/GC19-3823/2020|EPI ISL 561094|B.1.5.12|Gambia|2020-07-27	0.0003385946	Africa
Africa|hCoV-19/Gambia/GC19-3806/2020|EPI ISL 561084|B.1.1.293|Gambia|2020-07-27	Africa|hCoV-19/Gambia/GC19-3823/2020|EPI ISL 561094|B.1.5.12|Gambia|2020-07-27	0.0004063494	Africa
Africa|hCoV-19/Gambia/GC19-3807/2020|EPI ISL 561085|B.1.1.293|Gambia|2020-07-27	Africa|hCoV-19/Gambia/GC19-3823/2020|EPI ISL 561094|B.1.5.12|Gambia|2020-07-27	0.0004402550	Africa
Africa|hCoV-19/Gambia/GC19-3812/2020|EPI ISL 561086|B.1.1.293|Gambia|2020-07-27	Africa|hCoV-19/Gambia/GC19-3823/2020|EPI ISL 561094|B.1.5.12|Gambia|2020-07-27	0.0004741625	Africa
Africa|hCoV-19/Gambia/GC19-3813/2020|EPI ISL 561087|B.1.1.293|Gambia|2020-07-27	Africa|hCoV-19/Gambia/GC19-3823/2020|EPI ISL 561094|B.1.5.12|Gambia|2020-07-27	0.0004402401	Africa
Africa|hCoV-19/Gambia/GC19-3814/2020|EPI ISL 561088|B.1|Gambia|2020-07-27	Africa|hCoV-19/Gambia/GC19-3823/2020|EPI ISL 561094|B.1.5.12|Gambia|2020-07-27	0.0005758077	Africa
Africa|hCoV-19/Gambia/GC19-3816/2020|EPI ISL 561089|B.1.1.293|Gambia|2020-07-27	Africa|hCoV-19/Gambia/GC19-3823/2020|EPI ISL 561094|B.1.5.12|Gambia|2020-07-27	0.0003047466	Africa
Africa|hCoV-19/Gambia/GC19-3818/2020|EPI ISL 561090|B.1.1.293|Gambia|2020-07-27	Africa|hCoV-19/Gambia/GC19-3823/2020|EPI ISL 561094|B.1.5.12|Gambia|2020-07-27	0.0005757845	Africa
Africa|hCoV-19/Gambia/GC19-3820/2020|EPI ISL 561091|B.1.1.293|Gambia|2020-07-27	Africa|hCoV-19/Gambia/GC19-3823/2020|EPI ISL 561094|B.1.5.12|Gambia|2020-07-27	0.0004402401	Africa
Africa|hCoV-19/Gambia/GC19-3821/2020|EPI ISL 561092|B.1.5.12|Gambia|2020-07-27	Africa|hCoV-19/Gambia/GC19-3823/2020|EPI ISL 561094|B.1.5.12|Gambia|2020-07-27	0.0001723214	Africa
Africa|hCoV-19/Gambia/GC19-3822/2020|EPI ISL 561093|B.1.5.12|Gambia|2020-07-27	Africa|hCoV-19/Gambia/GC19-3823/2020|EPI ISL 561094|B.1.5.12|Gambia|2020-07-27	0.0003386027	Africa
Africa|hCoV-19/Algeria/G0638 2264/2020|EPI ISL 418241|B.1|Algeria|2020-03-02	Africa|hCoV-19/Gambia/GC19-3835/2020|EPI ISL 561096|B.1.1.293|Gambia|2020-07-27	0.0004715010	Africa
Africa|hCoV-19/Algeria/G0640 2265/2020|EPI ISL 418242|B.1|Algeria|2020-03-08	Africa|hCoV-19/Gambia/GC19-3835/2020|EPI ISL 561096|B.1.1.293|Gambia|2020-07-27	0.0003697330	Africa
Africa|hCoV-19/Algeria/G0860 2262/2020|EPI ISL 420037|B.1|Algeria|2020-03-02	Africa|hCoV-19/Gambia/GC19-3835/2020|EPI ISL 561096|B.1.1.293|Gambia|2020-07-27	0.0003697330	Africa
Africa|hCoV-19/Benin/1022/2020|EPI ISL 476826|B.1|Benin|2020-03-25	Africa|hCoV-19/Gambia/GC19-3835/2020|EPI ISL 561096|B.1.1.293|Gambia|2020-07-27	0.0003361446	Africa
Africa|hCoV-19/Benin/1092/2020|EPI ISL 476827|B.1|Benin|2020-03-27	Africa|hCoV-19/Gambia/GC19-3835/2020|EPI ISL 561096|B.1.1.293|Gambia|2020-07-27	0.0004035240	Africa
Africa|hCoV-19/Benin/1408/2020|EPI ISL 476825|B.1.356|Benin|2020-04-04	Africa|hCoV-19/Gambia/GC19-3835/2020|EPI ISL 561096|B.1.1.293|Gambia|2020-07-27	0.0003697578	Africa
Africa|hCoV-19/Benin/1409/2020|EPI ISL 476828|B.1|Benin|2020-04-06	Africa|hCoV-19/Gambia/GC19-3835/2020|EPI ISL 561096|B.1.1.293|Gambia|2020-07-27	0.0004062654	Africa
Africa|hCoV-19/Benin/1950/2020|EPI ISL 476830|A|Benin|2020-04-15	Africa|hCoV-19/Gambia/GC19-3835/2020|EPI ISL 561096|B.1.1.293|Gambia|2020-07-27	0.0005716362	Africa
Africa|hCoV-19/Benin/197/2020|EPI ISL 476822|B.1.178|Benin|2020-03-15	Africa|hCoV-19/Gambia/GC19-3835/2020|EPI ISL 561096|B.1.1.293|Gambia|2020-07-27	0.0003361819	Africa
Africa|hCoV-19/Benin/2012/2020|EPI ISL 476831|A|Benin|2020-04-15	Africa|hCoV-19/Gambia/GC19-3835/2020|EPI ISL 561096|B.1.1.293|Gambia|2020-07-27	0.0006051866	Africa
Africa|hCoV-19/Benin/260/2020|EPI ISL 476823|B.1.292|Benin|2020-03-17	Africa|hCoV-19/Gambia/GC19-3835/2020|EPI ISL 561096|B.1.1.293|Gambia|2020-07-27	0.0004370129	Africa
Africa|hCoV-19/Benin/314/2020|EPI ISL 476834|B.1.5|Benin|2020-03-17	Africa|hCoV-19/Gambia/GC19-3835/2020|EPI ISL 561096|B.1.1.293|Gambia|2020-07-27	0.0004394665	Africa
Africa|hCoV-19/Benin/461/2020|EPI ISL 476833|A|Benin|2020-03-17	Africa|hCoV-19/Gambia/GC19-3835/2020|EPI ISL 561096|B.1.1.293|Gambia|2020-07-27	0.0005715289	Africa
Africa|hCoV-19/Benin/501/2020|EPI ISL 476824|B.1.356|Benin|2020-03-17	Africa|hCoV-19/Gambia/GC19-3835/2020|EPI ISL 561096|B.1.1.293|Gambia|2020-07-27	0.0003697330	Africa
Africa|hCoV-19/Benin/843/2020|EPI ISL 476829|A|Benin|2020-03-19	Africa|hCoV-19/Gambia/GC19-3835/2020|EPI ISL 561096|B.1.1.293|Gambia|2020-07-27	0.0005043374	Africa
Africa|hCoV-19/Botswana/BOT0455/2020|EPI ISL 560386|B.1|Botswana|2020-03-28	Africa|hCoV-19/Gambia/GC19-3835/2020|EPI ISL 561096|B.1.1.293|Gambia|2020-07-27	0.0003024966	Africa
Africa|hCoV-19/Botswana/BOT2254/2020|EPI ISL 560390|B.1.1|Botswana|2020-04-08	Africa|hCoV-19/Gambia/GC19-3835/2020|EPI ISL 561096|B.1.1.293|Gambia|2020-07-27	0.0001710342	Africa
Africa|hCoV-19/Botswana/BOT2283/2020|EPI ISL 560385|B.1|Botswana|2020-04-07	Africa|hCoV-19/Gambia/GC19-3835/2020|EPI ISL 561096|B.1.1.293|Gambia|2020-07-27	0.0004186418	Africa
Africa|hCoV-19/Botswana/BOT2624/2020|EPI ISL 560387|B.1.1|Botswana|2020-04-05	Africa|hCoV-19/Gambia/GC19-3835/2020|EPI ISL 561096|B.1.1.293|Gambia|2020-07-27	0.0001743920	Africa
Africa|hCoV-19/Botswana/BOT4161/2020|EPI ISL 560388|B.1.1.220|Botswana|2020-04-16	Africa|hCoV-19/Gambia/GC19-3835/2020|EPI ISL 561096|B.1.1.293|Gambia|2020-07-27	0.0002419234	Africa
Africa|hCoV-19/DRC/04186/2020|EPI ISL 471411|A|Democratic Republic of the Congo|2020-04-25	Africa|hCoV-19/Gambia/GC19-3835/2020|EPI ISL 561096|B.1.1.293|Gambia|2020-07-27	0.0005715282	Africa
Africa|hCoV-19/DRC/04188/2020|EPI ISL 471413|A|Democratic Republic of the Congo|2020-04-25	Africa|hCoV-19/Gambia/GC19-3835/2020|EPI ISL 561096|B.1.1.293|Gambia|2020-07-27	0.0006587505	Africa
Africa|hCoV-19/DRC/10041/2020|EPI ISL 527543|B.1.1.275|Democratic Republic of the Congo|2020-05-22	Africa|hCoV-19/Gambia/GC19-3835/2020|EPI ISL 561096|B.1.1.293|Gambia|2020-07-27	0.0002387254	Africa
Africa|hCoV-19/DRC/10057/2020|EPI ISL 527538|B.1.1.275|Democratic Republic of the Congo|2020-05-22	Africa|hCoV-19/Gambia/GC19-3835/2020|EPI ISL 561096|B.1.1.293|Gambia|2020-07-27	0.0003522309	Africa
Africa|hCoV-19/DRC/10061/2020|EPI ISL 527521|B.1.1.275|Democratic Republic of the Congo|2020-05-22	Africa|hCoV-19/Gambia/GC19-3835/2020|EPI ISL 561096|B.1.1.293|Gambia|2020-07-27	0.0002084390	Africa
Africa|hCoV-19/DRC/10070/2020|EPI ISL 527544|B.1.178|Democratic Republic of the Congo|2020-05-22	Africa|hCoV-19/Gambia/GC19-3835/2020|EPI ISL 561096|B.1.1.293|Gambia|2020-07-27	0.0004768638	Africa
Africa|hCoV-19/DRC/10120/2020|EPI ISL 513624|B.1.1.275|Democratic Republic of the Congo|2020-05-22	Africa|hCoV-19/Gambia/GC19-3835/2020|EPI ISL 561096|B.1.1.293|Gambia|2020-07-27	0.0002795061	Africa
Africa|hCoV-19/DRC/10127/2020|EPI ISL 513625|B.1.1.275|Democratic Republic of the Congo|2020-05-22	Africa|hCoV-19/Gambia/GC19-3835/2020|EPI ISL 561096|B.1.1.293|Gambia|2020-07-27	0.0002758826	Africa
Africa|hCoV-19/DRC/10242/2020|EPI ISL 513626|B.1.84|Democratic Republic of the Congo|2020-05-22	Africa|hCoV-19/Gambia/GC19-3835/2020|EPI ISL 561096|B.1.1.293|Gambia|2020-07-27	0.0003726600	Africa
Africa|hCoV-19/DRC/10251/2020|EPI ISL 513627|B.1.128|Democratic Republic of the Congo|2020-05-22	Africa|hCoV-19/Gambia/GC19-3835/2020|EPI ISL 561096|B.1.1.293|Gambia|2020-07-27	0.0005087482	Africa
Africa|hCoV-19/DRC/10324/2020|EPI ISL 527545|B.1.214|Democratic Republic of the Congo|2020-05-22	Africa|hCoV-19/Gambia/GC19-3835/2020|EPI ISL 561096|B.1.1.293|Gambia|2020-07-27	0.0004433368	Africa
Africa|hCoV-19/DRC/10346/2020|EPI ISL 527546|B.1.214|Democratic Republic of the Congo|2020-05-22	Africa|hCoV-19/Gambia/GC19-3835/2020|EPI ISL 561096|B.1.1.293|Gambia|2020-07-27	0.0004479493	Africa
Africa|hCoV-19/DRC/10364/2020|EPI ISL 527498|B.1|Democratic Republic of the Congo|2020-05-22	Africa|hCoV-19/Gambia/GC19-3835/2020|EPI ISL 561096|B.1.1.293|Gambia|2020-07-27	0.0003430740	Africa
Africa|hCoV-19/DRC/10371/2020|EPI ISL 527489|B.1.178|Democratic Republic of the Congo|2020-05-22	Africa|hCoV-19/Gambia/GC19-3835/2020|EPI ISL 561096|B.1.1.293|Gambia|2020-07-27	0.0004776822	Africa
Africa|hCoV-19/DRC/10373/2020|EPI ISL 527495|B.1.159|Democratic Republic of the Congo|2020-05-22	Africa|hCoV-19/Gambia/GC19-3835/2020|EPI ISL 561096|B.1.1.293|Gambia|2020-07-27	0.0004441485	Africa
Africa|hCoV-19/DRC/10374/2020|EPI ISL 527539|B.1.84|Democratic Republic of the Congo|2020-05-22	Africa|hCoV-19/Gambia/GC19-3835/2020|EPI ISL 561096|B.1.1.293|Gambia|2020-07-27	0.0006307855	Africa
Africa|hCoV-19/DRC/10375/2020|EPI ISL 527499|B.1.84|Democratic Republic of the Congo|2020-05-22	Africa|hCoV-19/Gambia/GC19-3835/2020|EPI ISL 561096|B.1.1.293|Gambia|2020-07-27	0.0005133553	Africa
Africa|hCoV-19/DRC/10399/2020|EPI ISL 527491|B.1.214|Democratic Republic of the Congo|2020-05-22	Africa|hCoV-19/Gambia/GC19-3835/2020|EPI ISL 561096|B.1.1.293|Gambia|2020-07-27	0.0003412213	Africa
Africa|hCoV-19/DRC/10502/2020|EPI ISL 527547|B.1.5|Democratic Republic of the Congo|2020-05-20	Africa|hCoV-19/Gambia/GC19-3835/2020|EPI ISL 561096|B.1.1.293|Gambia|2020-07-27	0.0002725875	Africa
Africa|hCoV-19/DRC/10506/2020|EPI ISL 527524|B.1.5|Democratic Republic of the Congo|2020-05-18	Africa|hCoV-19/Gambia/GC19-3835/2020|EPI ISL 561096|B.1.1.293|Gambia|2020-07-27	0.0002791975	Africa
Africa|hCoV-19/DRC/10507/2020|EPI ISL 527492|B.1.5|Democratic Republic of the Congo|2020-05-18	Africa|hCoV-19/Gambia/GC19-3835/2020|EPI ISL 561096|B.1.1.293|Gambia|2020-07-27	0.0003072560	Africa
Africa|hCoV-19/DRC/10508/2020|EPI ISL 527494|B.1.5|Democratic Republic of the Congo|2020-05-20	Africa|hCoV-19/Gambia/GC19-3835/2020|EPI ISL 561096|B.1.1.293|Gambia|2020-07-27	0.0003056083	Africa
Africa|hCoV-19/DRC/10532/2020|EPI ISL 527532|B.1.5|Democratic Republic of the Congo|2020-05-20	Africa|hCoV-19/Gambia/GC19-3835/2020|EPI ISL 561096|B.1.1.293|Gambia|2020-07-27	0.0002794509	Africa
Africa|hCoV-19/DRC/10533/2020|EPI ISL 527548|B.1.5|Democratic Republic of the Congo|2020-05-20	Africa|hCoV-19/Gambia/GC19-3835/2020|EPI ISL 561096|B.1.1.293|Gambia|2020-07-27	0.0003067608	Africa
Africa|hCoV-19/DRC/10621/2020|EPI ISL 527526|B.1.214|Democratic Republic of the Congo|2020-05-23	Africa|hCoV-19/Gambia/GC19-3835/2020|EPI ISL 561096|B.1.1.293|Gambia|2020-07-27	0.0004183164	Africa
Africa|hCoV-19/DRC/10640/2020|EPI ISL 527541|B.1|Democratic Republic of the Congo|2020-05-22	Africa|hCoV-19/Gambia/GC19-3835/2020|EPI ISL 561096|B.1.1.293|Gambia|2020-07-27	0.0005997042	Africa
Africa|hCoV-19/DRC/10644/2020|EPI ISL 527549|B.1|Democratic Republic of the Congo|2020-05-22	Africa|hCoV-19/Gambia/GC19-3835/2020|EPI ISL 561096|B.1.1.293|Gambia|2020-07-27	0.0005794904	Africa
Africa|hCoV-19/DRC/10728/2020|EPI ISL 513628|B.1.5|Democratic Republic of the Congo|2020-05-23	Africa|hCoV-19/Gambia/GC19-3835/2020|EPI ISL 561096|B.1.1.293|Gambia|2020-07-27	0.0003151600	Africa
Africa|hCoV-19/DRC/10731/2020|EPI ISL 513629|B.1.1.1|Democratic Republic of the Congo|2020-05-23	Africa|hCoV-19/Gambia/GC19-3835/2020|EPI ISL 561096|B.1.1.293|Gambia|2020-07-27	0.0003527166	Africa
Africa|hCoV-19/DRC/10733/2020|EPI ISL 513630|B.1|Democratic Republic of the Congo|2020-05-23	Africa|hCoV-19/Gambia/GC19-3835/2020|EPI ISL 561096|B.1.1.293|Gambia|2020-07-27	0.0004392182	Africa
Africa|hCoV-19/DRC/108/2020|EPI ISL 417948|B.1.128|Democratic Republic of the Congo|2020-03-19	Africa|hCoV-19/Gambia/GC19-3835/2020|EPI ISL 561096|B.1.1.293|Gambia|2020-07-27	0.0004038706	Africa
Africa|hCoV-19/DRC/10885/2020|EPI ISL 513631|B.1.84|Democratic Republic of the Congo|2020-05-23	Africa|hCoV-19/Gambia/GC19-3835/2020|EPI ISL 561096|B.1.1.293|Gambia|2020-07-27	0.0004423821	Africa
Africa|hCoV-19/DRC/10902/2020|EPI ISL 527490|B.1.178|Democratic Republic of the Congo|2020-05-23	Africa|hCoV-19/Gambia/GC19-3835/2020|EPI ISL 561096|B.1.1.293|Gambia|2020-07-27	0.0004091280	Africa
Africa|hCoV-19/DRC/10913/2020|EPI ISL 527507|B.1.84|Democratic Republic of the Congo|2020-05-24	Africa|hCoV-19/Gambia/GC19-3835/2020|EPI ISL 561096|B.1.1.293|Gambia|2020-07-27	0.0005165175	Africa
Africa|hCoV-19/DRC/11005/2020|EPI ISL 527550|B.1.159|Democratic Republic of the Congo|2020-05-24	Africa|hCoV-19/Gambia/GC19-3835/2020|EPI ISL 561096|B.1.1.293|Gambia|2020-07-27	0.0005455355	Africa
Africa|hCoV-19/DRC/11008/2020|EPI ISL 527503|B.1.159|Democratic Republic of the Congo|2020-05-24	Africa|hCoV-19/Gambia/GC19-3835/2020|EPI ISL 561096|B.1.1.293|Gambia|2020-07-27	0.0004815923	Africa
Africa|hCoV-19/DRC/11022/2020|EPI ISL 527551|B.1.214|Democratic Republic of the Congo|2020-05-24	Africa|hCoV-19/Gambia/GC19-3835/2020|EPI ISL 561096|B.1.1.293|Gambia|2020-07-27	0.0005116157	Africa
Africa|hCoV-19/DRC/11024/2020|EPI ISL 527552|B.1.149|Democratic Republic of the Congo|2020-05-24	Africa|hCoV-19/Gambia/GC19-3835/2020|EPI ISL 561096|B.1.1.293|Gambia|2020-07-27	0.0005507001	Africa
Africa|hCoV-19/DRC/11026/2020|EPI ISL 527553|B.1.149|Democratic Republic of the Congo|2020-05-24	Africa|hCoV-19/Gambia/GC19-3835/2020|EPI ISL 561096|B.1.1.293|Gambia|2020-07-27	0.0004091000	Africa
Africa|hCoV-19/DRC/11031/2020|EPI ISL 527554|B.1.214|Democratic Republic of the Congo|2020-05-24	Africa|hCoV-19/Gambia/GC19-3835/2020|EPI ISL 561096|B.1.1.293|Gambia|2020-07-27	0.0004435290	Africa
Africa|hCoV-19/DRC/11041/2020|EPI ISL 527555|B.1|Democratic Republic of the Congo|2020-05-24	Africa|hCoV-19/Gambia/GC19-3835/2020|EPI ISL 561096|B.1.1.293|Gambia|2020-07-27	0.0004092774	Africa
Africa|hCoV-19/DRC/11057/2020|EPI ISL 527528|B.1.5|Democratic Republic of the Congo|2020-05-24	Africa|hCoV-19/Gambia/GC19-3835/2020|EPI ISL 561096|B.1.1.293|Gambia|2020-07-27	0.0003488903	Africa
Africa|hCoV-19/DRC/11078/2020|EPI ISL 527514|B.1|Democratic Republic of the Congo|2020-05-24	Africa|hCoV-19/Gambia/GC19-3835/2020|EPI ISL 561096|B.1.1.293|Gambia|2020-07-27	0.0004489700	Africa
Africa|hCoV-19/DRC/11079/2020|EPI ISL 527500|B.1.214|Democratic Republic of the Congo|2020-05-24	Africa|hCoV-19/Gambia/GC19-3835/2020|EPI ISL 561096|B.1.1.293|Gambia|2020-07-27	0.0003771783	Africa
Africa|hCoV-19/DRC/11093/2020|EPI ISL 527527|B.1.5|Democratic Republic of the Congo|2020-05-24	Africa|hCoV-19/Gambia/GC19-3835/2020|EPI ISL 561096|B.1.1.293|Gambia|2020-07-27	0.0004198706	Africa
Africa|hCoV-19/DRC/11096/2020|EPI ISL 527522|B.1|Democratic Republic of the Congo|2020-05-24	Africa|hCoV-19/Gambia/GC19-3835/2020|EPI ISL 561096|B.1.1.293|Gambia|2020-07-27	0.0003823813	Africa
Africa|hCoV-19/DRC/11114/2020|EPI ISL 527534|B.1.214|Democratic Republic of the Congo|2020-05-25	Africa|hCoV-19/Gambia/GC19-3835/2020|EPI ISL 561096|B.1.1.293|Gambia|2020-07-27	0.0004894773	Africa
Africa|hCoV-19/DRC/11123/2020|EPI ISL 527496|B.1.84|Democratic Republic of the Congo|2020-05-24	Africa|hCoV-19/Gambia/GC19-3835/2020|EPI ISL 561096|B.1.1.293|Gambia|2020-07-27	0.0004099993	Africa
Africa|hCoV-19/DRC/11134/2020|EPI ISL 527518|B.1.5|Democratic Republic of the Congo|2020-05-24	Africa|hCoV-19/Gambia/GC19-3835/2020|EPI ISL 561096|B.1.1.293|Gambia|2020-07-27	0.0003119305	Africa
Africa|hCoV-19/DRC/11143/2020|EPI ISL 527556|B.1|Democratic Republic of the Congo|2020-05-24	Africa|hCoV-19/Gambia/GC19-3835/2020|EPI ISL 561096|B.1.1.293|Gambia|2020-07-27	0.0005456021	Africa
Africa|hCoV-19/DRC/11145/2020|EPI ISL 527501|B.1.214|Democratic Republic of the Congo|2020-05-24	Africa|hCoV-19/Gambia/GC19-3835/2020|EPI ISL 561096|B.1.1.293|Gambia|2020-07-27	0.0005147400	Africa
Africa|hCoV-19/DRC/11148/2020|EPI ISL 527525|B.1.178|Democratic Republic of the Congo|2020-05-24	Africa|hCoV-19/Gambia/GC19-3835/2020|EPI ISL 561096|B.1.1.293|Gambia|2020-07-27	0.0005249469	Africa
Africa|hCoV-19/DRC/11157/2020|EPI ISL 527530|B.1|Democratic Republic of the Congo|2020-05-25	Africa|hCoV-19/Gambia/GC19-3835/2020|EPI ISL 561096|B.1.1.293|Gambia|2020-07-27	0.0004870073	Africa
Africa|hCoV-19/DRC/11187/2020|EPI ISL 527523|B.1.1.275|Democratic Republic of the Congo|2020-05-23	Africa|hCoV-19/Gambia/GC19-3835/2020|EPI ISL 561096|B.1.1.293|Gambia|2020-07-27	0.0003132658	Africa
Africa|hCoV-19/DRC/11191/2020|EPI ISL 527506|B.1.1.275|Democratic Republic of the Congo|2020-05-23	Africa|hCoV-19/Gambia/GC19-3835/2020|EPI ISL 561096|B.1.1.293|Gambia|2020-07-27	0.0002060700	Africa
Africa|hCoV-19/DRC/11252/2020|EPI ISL 527557|B.1.1.275|Democratic Republic of the Congo|2020-05-21	Africa|hCoV-19/Gambia/GC19-3835/2020|EPI ISL 561096|B.1.1.293|Gambia|2020-07-27	0.0003748473	Africa
Africa|hCoV-19/DRC/11260/2020|EPI ISL 527558|B.1.1.275|Democratic Republic of the Congo|2020-05-23	Africa|hCoV-19/Gambia/GC19-3835/2020|EPI ISL 561096|B.1.1.293|Gambia|2020-07-27	0.0002386173	Africa
Africa|hCoV-19/DRC/1131/2020|EPI ISL 429255|B.1.5|Democratic Republic of the Congo|2020-04-05	Africa|hCoV-19/Gambia/GC19-3835/2020|EPI ISL 561096|B.1.1.293|Gambia|2020-07-27	0.0003051215	Africa
Africa|hCoV-19/DRC/11310/2020|EPI ISL 527529|B.1.149|Democratic Republic of the Congo|2020-05-25	Africa|hCoV-19/Gambia/GC19-3835/2020|EPI ISL 561096|B.1.1.293|Gambia|2020-07-27	0.0004191684	Africa
Africa|hCoV-19/DRC/11318/2020|EPI ISL 527559|B.1.149|Democratic Republic of the Congo|2020-05-25	Africa|hCoV-19/Gambia/GC19-3835/2020|EPI ISL 561096|B.1.1.293|Gambia|2020-07-27	0.0004068907	Africa
Africa|hCoV-19/DRC/11326/2020|EPI ISL 527508|B.1|Democratic Republic of the Congo|2020-05-25	Africa|hCoV-19/Gambia/GC19-3835/2020|EPI ISL 561096|B.1.1.293|Gambia|2020-07-27	0.0004131984	Africa
Africa|hCoV-19/DRC/11334/2020|EPI ISL 527504|B.1.178|Democratic Republic of the Congo|2020-05-25	Africa|hCoV-19/Gambia/GC19-3835/2020|EPI ISL 561096|B.1.1.293|Gambia|2020-07-27	0.0004126102	Africa
Africa|hCoV-19/DRC/11337/2020|EPI ISL 527510|B.1.84|Democratic Republic of the Congo|2020-05-25	Africa|hCoV-19/Gambia/GC19-3835/2020|EPI ISL 561096|B.1.1.293|Gambia|2020-07-27	0.0004827613	Africa
Africa|hCoV-19/DRC/11341/2020|EPI ISL 527509|B.1.1.275|Democratic Republic of the Congo|2020-05-25	Africa|hCoV-19/Gambia/GC19-3835/2020|EPI ISL 561096|B.1.1.293|Gambia|2020-07-27	0.0003100215	Africa
Africa|hCoV-19/DRC/11348/2020|EPI ISL 527560|B.1.149|Democratic Republic of the Congo|2020-05-25	Africa|hCoV-19/Gambia/GC19-3835/2020|EPI ISL 561096|B.1.1.293|Gambia|2020-07-27	0.0004072497	Africa
Africa|hCoV-19/DRC/11369/2020|EPI ISL 527537|B.1.214|Democratic Republic of the Congo|2020-05-25	Africa|hCoV-19/Gambia/GC19-3835/2020|EPI ISL 561096|B.1.1.293|Gambia|2020-07-27	0.0004560883	Africa
Africa|hCoV-19/DRC/11376/2020|EPI ISL 527513|B.1.214|Democratic Republic of the Congo|2020-05-25	Africa|hCoV-19/Gambia/GC19-3835/2020|EPI ISL 561096|B.1.1.293|Gambia|2020-07-27	0.0004831942	Africa
Africa|hCoV-19/DRC/11411/2020|EPI ISL 527561|B.1.5|Democratic Republic of the Congo|2020-05-25	Africa|hCoV-19/Gambia/GC19-3835/2020|EPI ISL 561096|B.1.1.293|Gambia|2020-07-27	0.0003748691	Africa
Africa|hCoV-19/DRC/11450/2020|EPI ISL 527516|B.1.5|Democratic Republic of the Congo|2020-05-25	Africa|hCoV-19/Gambia/GC19-3835/2020|EPI ISL 561096|B.1.1.293|Gambia|2020-07-27	0.0003150636	Africa
Africa|hCoV-19/DRC/11458/2020|EPI ISL 527497|B.1.5|Democratic Republic of the Congo|2020-05-25	Africa|hCoV-19/Gambia/GC19-3835/2020|EPI ISL 561096|B.1.1.293|Gambia|2020-07-27	0.0004474754	Africa
Africa|hCoV-19/DRC/11460/2020|EPI ISL 527562|B.1.214|Democratic Republic of the Congo|2020-05-25	Africa|hCoV-19/Gambia/GC19-3835/2020|EPI ISL 561096|B.1.1.293|Gambia|2020-07-27	0.0005858546	Africa
Africa|hCoV-19/DRC/11472/2020|EPI ISL 527502|B.1.214|Democratic Republic of the Congo|2020-05-25	Africa|hCoV-19/Gambia/GC19-3835/2020|EPI ISL 561096|B.1.1.293|Gambia|2020-07-27	0.0005141879	Africa
Africa|hCoV-19/DRC/11477/2020|EPI ISL 527563|B.1.84|Democratic Republic of the Congo|2020-05-25	Africa|hCoV-19/Gambia/GC19-3835/2020|EPI ISL 561096|B.1.1.293|Gambia|2020-07-27	0.0003404549	Africa
Africa|hCoV-19/DRC/11486/2020|EPI ISL 527564|B.1.214|Democratic Republic of the Congo|2020-05-25	Africa|hCoV-19/Gambia/GC19-3835/2020|EPI ISL 561096|B.1.1.293|Gambia|2020-07-27	0.0005114834	Africa
Africa|hCoV-19/DRC/11487/2020|EPI ISL 527505|B.1|Democratic Republic of the Congo|2020-05-25	Africa|hCoV-19/Gambia/GC19-3835/2020|EPI ISL 561096|B.1.1.293|Gambia|2020-07-27	0.0004478768	Africa
Africa|hCoV-19/DRC/11507/2020|EPI ISL 527512|B.1|Democratic Republic of the Congo|2020-05-25	Africa|hCoV-19/Gambia/GC19-3835/2020|EPI ISL 561096|B.1.1.293|Gambia|2020-07-27	0.0004821393	Africa
Africa|hCoV-19/DRC/1151/2020|EPI ISL 447596|B.38|Democratic Republic of the Congo|2020-04-05	Africa|hCoV-19/Gambia/GC19-3835/2020|EPI ISL 561096|B.1.1.293|Gambia|2020-07-27	0.0006456644	Africa
Africa|hCoV-19/DRC/11511/2020|EPI ISL 527511|B.1.214|Democratic Republic of the Congo|2020-05-25	Africa|hCoV-19/Gambia/GC19-3835/2020|EPI ISL 561096|B.1.1.293|Gambia|2020-07-27	0.0005173494	Africa
Africa|hCoV-19/DRC/11572/2020|EPI ISL 527565|B.1.214|Democratic Republic of the Congo|2020-05-25	Africa|hCoV-19/Gambia/GC19-3835/2020|EPI ISL 561096|B.1.1.293|Gambia|2020-07-27	0.0004086738	Africa
Africa|hCoV-19/DRC/11576/2020|EPI ISL 527517|B.1|Democratic Republic of the Congo|2020-05-25	Africa|hCoV-19/Gambia/GC19-3835/2020|EPI ISL 561096|B.1.1.293|Gambia|2020-07-27	0.0004162073	Africa
Africa|hCoV-19/DRC/11583/2020|EPI ISL 527542|B.1|Democratic Republic of the Congo|2020-05-25	Africa|hCoV-19/Gambia/GC19-3835/2020|EPI ISL 561096|B.1.1.293|Gambia|2020-07-27	0.0004595103	Africa
Africa|hCoV-19/DRC/11616/2020|EPI ISL 527519|B.1|Democratic Republic of the Congo|2020-05-25	Africa|hCoV-19/Gambia/GC19-3835/2020|EPI ISL 561096|B.1.1.293|Gambia|2020-07-27	0.0003808459	Africa
Africa|hCoV-19/DRC/11623/2020|EPI ISL 527566|B.1.5|Democratic Republic of the Congo|2020-05-25	Africa|hCoV-19/Gambia/GC19-3835/2020|EPI ISL 561096|B.1.1.293|Gambia|2020-07-27	0.0004092755	Africa
Africa|hCoV-19/DRC/11624/2020|EPI ISL 527567|B.1.149|Democratic Republic of the Congo|2020-05-25	Africa|hCoV-19/Gambia/GC19-3835/2020|EPI ISL 561096|B.1.1.293|Gambia|2020-07-27	0.0004090779	Africa
Africa|hCoV-19/DRC/11631/2020|EPI ISL 527568|B.1.149|Democratic Republic of the Congo|2020-05-25	Africa|hCoV-19/Gambia/GC19-3835/2020|EPI ISL 561096|B.1.1.293|Gambia|2020-07-27	0.0004094966	Africa
Africa|hCoV-19/DRC/11632/2020|EPI ISL 527493|B.1|Democratic Republic of the Congo|2020-05-25	Africa|hCoV-19/Gambia/GC19-3835/2020|EPI ISL 561096|B.1.1.293|Gambia|2020-07-27	0.0004440031	Africa
Africa|hCoV-19/DRC/11635/2020|EPI ISL 527540|B.1.214|Democratic Republic of the Congo|2020-05-25	Africa|hCoV-19/Gambia/GC19-3835/2020|EPI ISL 561096|B.1.1.293|Gambia|2020-07-27	0.0004572494	Africa
Africa|hCoV-19/DRC/11640/2020|EPI ISL 527535|B.1.178|Democratic Republic of the Congo|2020-05-25	Africa|hCoV-19/Gambia/GC19-3835/2020|EPI ISL 561096|B.1.1.293|Gambia|2020-07-27	0.0005231376	Africa
Africa|hCoV-19/DRC/11643/2020|EPI ISL 527520|B.1.5|Democratic Republic of the Congo|2020-05-25	Africa|hCoV-19/Gambia/GC19-3835/2020|EPI ISL 561096|B.1.1.293|Gambia|2020-07-27	0.0004164627	Africa
Africa|hCoV-19/DRC/11648/2020|EPI ISL 527569|B.1.6|Democratic Republic of the Congo|2020-05-25	Africa|hCoV-19/Gambia/GC19-3835/2020|EPI ISL 561096|B.1.1.293|Gambia|2020-07-27	0.0004414913	Africa
Africa|hCoV-19/DRC/11652/2020|EPI ISL 527570|B.1.149|Democratic Republic of the Congo|2020-05-25	Africa|hCoV-19/Gambia/GC19-3835/2020|EPI ISL 561096|B.1.1.293|Gambia|2020-07-27	0.0004089649	Africa
Africa|hCoV-19/DRC/11653/2020|EPI ISL 527533|B.1.84|Democratic Republic of the Congo|2020-05-25	Africa|hCoV-19/Gambia/GC19-3835/2020|EPI ISL 561096|B.1.1.293|Gambia|2020-07-27	0.0003841357	Africa
Africa|hCoV-19/DRC/11676/2020|EPI ISL 527531|B.1|Democratic Republic of the Congo|2020-05-26	Africa|hCoV-19/Gambia/GC19-3835/2020|EPI ISL 561096|B.1.1.293|Gambia|2020-07-27	0.0005963876	Africa
Africa|hCoV-19/DRC/11677/2020|EPI ISL 527515|B.1.214|Democratic Republic of the Congo|2020-05-26	Africa|hCoV-19/Gambia/GC19-3835/2020|EPI ISL 561096|B.1.1.293|Gambia|2020-07-27	0.0004156798	Africa
Africa|hCoV-19/DRC/11732/2020|EPI ISL 527536|B.1.214|Democratic Republic of the Congo|2020-05-26	Africa|hCoV-19/Gambia/GC19-3835/2020|EPI ISL 561096|B.1.1.293|Gambia|2020-07-27	0.0002792467	Africa
Africa|hCoV-19/DRC/11733/2020|EPI ISL 527571|B.1.149|Democratic Republic of the Congo|2020-05-26	Africa|hCoV-19/Gambia/GC19-3835/2020|EPI ISL 561096|B.1.1.293|Gambia|2020-07-27	0.0004068670	Africa
Africa|hCoV-19/DRC/11806/2020|EPI ISL 527572|B.1.214|Democratic Republic of the Congo|2020-05-26	Africa|hCoV-19/Gambia/GC19-3835/2020|EPI ISL 561096|B.1.1.293|Gambia|2020-07-27	0.0005112394	Africa
Africa|hCoV-19/DRC/1234/2020|EPI ISL 429258|B.1.5|Democratic Republic of the Congo|2020-04-06	Africa|hCoV-19/Gambia/GC19-3835/2020|EPI ISL 561096|B.1.1.293|Gambia|2020-07-27	0.0003213627	Africa
Africa|hCoV-19/DRC/1249/2020|EPI ISL 429259|B.1.5|Democratic Republic of the Congo|2020-04-06	Africa|hCoV-19/Gambia/GC19-3835/2020|EPI ISL 561096|B.1.1.293|Gambia|2020-07-27	0.0003064510	Africa
Africa|hCoV-19/DRC/1319/2020|EPI ISL 431011|B.1.128|Democratic Republic of the Congo|2020-04-07	Africa|hCoV-19/Gambia/GC19-3835/2020|EPI ISL 561096|B.1.1.293|Gambia|2020-07-27	0.0004081777	Africa
Africa|hCoV-19/DRC/1324/2020|EPI ISL 435033|B.1.128|Democratic Republic of the Congo|2020-04-07	Africa|hCoV-19/Gambia/GC19-3835/2020|EPI ISL 561096|B.1.1.293|Gambia|2020-07-27	0.0004054201	Africa
Africa|hCoV-19/DRC/1326/2020|EPI ISL 435116|B.1|Democratic Republic of the Congo|2020-04-07	Africa|hCoV-19/Gambia/GC19-3835/2020|EPI ISL 561096|B.1.1.293|Gambia|2020-07-27	0.0003807365	Africa
Africa|hCoV-19/DRC/1375/2020|EPI ISL 435117|B.1.1.1|Democratic Republic of the Congo|2020-04-07	Africa|hCoV-19/Gambia/GC19-3835/2020|EPI ISL 561096|B.1.1.293|Gambia|2020-07-27	0.0003449913	Africa
Africa|hCoV-19/DRC/1376/2020|EPI ISL 431012|B.1.1.1|Democratic Republic of the Congo|2020-04-07	Africa|hCoV-19/Gambia/GC19-3835/2020|EPI ISL 561096|B.1.1.293|Gambia|2020-07-27	0.0003078344	Africa
Africa|hCoV-19/DRC/1377/2020|EPI ISL 434678|B.1.1.1|Democratic Republic of the Congo|2020-04-07	Africa|hCoV-19/Gambia/GC19-3835/2020|EPI ISL 561096|B.1.1.293|Gambia|2020-07-27	0.0002713396	Africa
Africa|hCoV-19/DRC/1378/2020|EPI ISL 435118|B.1.1.1|Democratic Republic of the Congo|2020-04-07	Africa|hCoV-19/Gambia/GC19-3835/2020|EPI ISL 561096|B.1.1.293|Gambia|2020-07-27	0.0003069046	Africa
Africa|hCoV-19/DRC/1382/2020|EPI ISL 435113|B.1.1.1|Democratic Republic of the Congo|2020-04-07	Africa|hCoV-19/Gambia/GC19-3835/2020|EPI ISL 561096|B.1.1.293|Gambia|2020-07-27	0.0003127761	Africa
Africa|hCoV-19/DRC/1397/2020|EPI ISL 434679|B.1.1.1|Democratic Republic of the Congo|2020-04-07	Africa|hCoV-19/Gambia/GC19-3835/2020|EPI ISL 561096|B.1.1.293|Gambia|2020-07-27	0.0003071936	Africa
Africa|hCoV-19/DRC/1398/2020|EPI ISL 435114|B.1.1.1|Democratic Republic of the Congo|2020-04-07	Africa|hCoV-19/Gambia/GC19-3835/2020|EPI ISL 561096|B.1.1.293|Gambia|2020-07-27	0.0002696751	Africa
Africa|hCoV-19/DRC/1422/2020|EPI ISL 434680|B.1.149|Democratic Republic of the Congo|2020-04-08	Africa|hCoV-19/Gambia/GC19-3835/2020|EPI ISL 561096|B.1.1.293|Gambia|2020-07-27	0.0004136339	Africa
Africa|hCoV-19/DRC/1423/2020|EPI ISL 434710|B.1.149|Democratic Republic of the Congo|2020-04-08	Africa|hCoV-19/Gambia/GC19-3835/2020|EPI ISL 561096|B.1.1.293|Gambia|2020-07-27	0.0003707957	Africa
Africa|hCoV-19/DRC/1486/2020|EPI ISL 434711|B.1|Democratic Republic of the Congo|2020-04-08	Africa|hCoV-19/Gambia/GC19-3835/2020|EPI ISL 561096|B.1.1.293|Gambia|2020-07-27	0.0003492593	Africa
Africa|hCoV-19/DRC/1516/2020|EPI ISL 435032|B.1.5|Democratic Republic of the Congo|2020-04-09	Africa|hCoV-19/Gambia/GC19-3835/2020|EPI ISL 561096|B.1.1.293|Gambia|2020-07-27	0.0003024965	Africa
Africa|hCoV-19/DRC/1565/2020|EPI ISL 434681|B.1|Democratic Republic of the Congo|2020-04-09	Africa|hCoV-19/Gambia/GC19-3835/2020|EPI ISL 561096|B.1.1.293|Gambia|2020-07-27	0.0003429634	Africa
Africa|hCoV-19/DRC/158/2020|EPI ISL 417950|B.40|Democratic Republic of the Congo|2020-03-20	Africa|hCoV-19/Gambia/GC19-3835/2020|EPI ISL 561096|B.1.1.293|Gambia|2020-07-27	0.0006388463	Africa
Africa|hCoV-19/DRC/1715/2020|EPI ISL 435156|B.1.84|Democratic Republic of the Congo|2020-04-10	Africa|hCoV-19/Gambia/GC19-3835/2020|EPI ISL 561096|B.1.1.293|Gambia|2020-07-27	0.0003736646	Africa
Africa|hCoV-19/DRC/1767/2020|EPI ISL 435157|B.1.5|Democratic Republic of the Congo|2020-04-10	Africa|hCoV-19/Gambia/GC19-3835/2020|EPI ISL 561096|B.1.1.293|Gambia|2020-07-27	0.0003153918	Africa
Africa|hCoV-19/DRC/1779/2020|EPI ISL 435158|C.14|Democratic Republic of the Congo|2020-04-10	Africa|hCoV-19/Gambia/GC19-3835/2020|EPI ISL 561096|B.1.1.293|Gambia|2020-07-27	0.0003829003	Africa
Africa|hCoV-19/DRC/191/2020|EPI ISL 417955|B.1.128|Democratic Republic of the Congo|2020-03-21	Africa|hCoV-19/Gambia/GC19-3835/2020|EPI ISL 561096|B.1.1.293|Gambia|2020-07-27	0.0004039654	Africa
Africa|hCoV-19/DRC/1952/2020|EPI ISL 435159|B.1.5|Democratic Republic of the Congo|2020-04-11	Africa|hCoV-19/Gambia/GC19-3835/2020|EPI ISL 561096|B.1.1.293|Gambia|2020-07-27	0.0003117792	Africa
Africa|hCoV-19/DRC/1982/2020|EPI ISL 435160|B.1|Democratic Republic of the Congo|2020-04-12	Africa|hCoV-19/Gambia/GC19-3835/2020|EPI ISL 561096|B.1.1.293|Gambia|2020-07-27	0.0003450899	Africa
Africa|hCoV-19/DRC/2047/2020|EPI ISL 435161|B.1.1.1|Democratic Republic of the Congo|2020-04-12	Africa|hCoV-19/Gambia/GC19-3835/2020|EPI ISL 561096|B.1.1.293|Gambia|2020-07-27	0.0002741189	Africa
Africa|hCoV-19/DRC/2063/2020|EPI ISL 435162|B.1|Democratic Republic of the Congo|2020-04-12	Africa|hCoV-19/Gambia/GC19-3835/2020|EPI ISL 561096|B.1.1.293|Gambia|2020-07-27	0.0003107750	Africa
Africa|hCoV-19/DRC/2120/2020|EPI ISL 435163|B.1.149|Democratic Republic of the Congo|2020-04-12	Africa|hCoV-19/Gambia/GC19-3835/2020|EPI ISL 561096|B.1.1.293|Gambia|2020-07-27	0.0003734387	Africa
Africa|hCoV-19/DRC/2121/2020|EPI ISL 435164|B.1.149|Democratic Republic of the Congo|2020-04-12	Africa|hCoV-19/Gambia/GC19-3835/2020|EPI ISL 561096|B.1.1.293|Gambia|2020-07-27	0.0003790743	Africa
Africa|hCoV-19/DRC/2122/2020|EPI ISL 435165|B.1.149|Democratic Republic of the Congo|2020-04-13	Africa|hCoV-19/Gambia/GC19-3835/2020|EPI ISL 561096|B.1.1.293|Gambia|2020-07-27	0.0004559494	Africa
Africa|hCoV-19/DRC/2125/2020|EPI ISL 435166|B.1.149|Democratic Republic of the Congo|2020-04-13	Africa|hCoV-19/Gambia/GC19-3835/2020|EPI ISL 561096|B.1.1.293|Gambia|2020-07-27	0.0003803720	Africa
Africa|hCoV-19/DRC/2128/2020|EPI ISL 435167|B.1|Democratic Republic of the Congo|2020-04-13	Africa|hCoV-19/Gambia/GC19-3835/2020|EPI ISL 561096|B.1.1.293|Gambia|2020-07-27	0.0003173599	Africa
Africa|hCoV-19/DRC/2133/2020|EPI ISL 435168|B.1.128|Democratic Republic of the Congo|2020-04-13	Africa|hCoV-19/Gambia/GC19-3835/2020|EPI ISL 561096|B.1.1.293|Gambia|2020-07-27	0.0004197651	Africa
Africa|hCoV-19/DRC/214/2020|EPI ISL 420030|B.1.6|Democratic Republic of the Congo|2020-03-21	Africa|hCoV-19/Gambia/GC19-3835/2020|EPI ISL 561096|B.1.1.293|Gambia|2020-07-27	0.0003035852	Africa
Africa|hCoV-19/DRC/215/2020|EPI ISL 420031|B.1.1.1|Democratic Republic of the Congo|2020-03-21	Africa|hCoV-19/Gambia/GC19-3835/2020|EPI ISL 561096|B.1.1.293|Gambia|2020-07-27	0.0003085034	Africa
Africa|hCoV-19/DRC/2169/2020|EPI ISL 436194|B.1.5|Democratic Republic of the Congo|2020-04-13	Africa|hCoV-19/Gambia/GC19-3835/2020|EPI ISL 561096|B.1.1.293|Gambia|2020-07-27	0.0003497321	Africa
Africa|hCoV-19/DRC/2299/2020|EPI ISL 436412|B.1.5|Democratic Republic of the Congo|2020-04-14	Africa|hCoV-19/Gambia/GC19-3835/2020|EPI ISL 561096|B.1.1.293|Gambia|2020-07-27	0.0003729667	Africa
Africa|hCoV-19/DRC/236/2020|EPI ISL 420032|B.1.128|Democratic Republic of the Congo|2020-03-22	Africa|hCoV-19/Gambia/GC19-3835/2020|EPI ISL 561096|B.1.1.293|Gambia|2020-07-27	0.0004044597	Africa
Africa|hCoV-19/DRC/2363/2020|EPI ISL 437194|B.1.84|Democratic Republic of the Congo|2020-04-14	Africa|hCoV-19/Gambia/GC19-3835/2020|EPI ISL 561096|B.1.1.293|Gambia|2020-07-27	0.0003390239	Africa
Africa|hCoV-19/DRC/2384/2020|EPI ISL 437196|B.1.149|Democratic Republic of the Congo|2020-04-14	Africa|hCoV-19/Gambia/GC19-3835/2020|EPI ISL 561096|B.1.1.293|Gambia|2020-07-27	0.0003798203	Africa
Africa|hCoV-19/DRC/241/2020|EPI ISL 420033|B.1.1.75|Democratic Republic of the Congo|2020-03-22	Africa|hCoV-19/Gambia/GC19-3835/2020|EPI ISL 561096|B.1.1.293|Gambia|2020-07-27	0.0002359021	Africa
Africa|hCoV-19/DRC/243/2020|EPI ISL 420034|B.1|Democratic Republic of the Congo|2020-03-22	Africa|hCoV-19/Gambia/GC19-3835/2020|EPI ISL 561096|B.1.1.293|Gambia|2020-07-27	0.0003445822	Africa
Africa|hCoV-19/DRC/248/2020|EPI ISL 420035|B.1.5|Democratic Republic of the Congo|2020-03-22	Africa|hCoV-19/Gambia/GC19-3835/2020|EPI ISL 561096|B.1.1.293|Gambia|2020-07-27	0.0002696116	Africa
Africa|hCoV-19/DRC/2496/2020|EPI ISL 437337|B.1.149|Democratic Republic of the Congo|2020-04-15	Africa|hCoV-19/Gambia/GC19-3835/2020|EPI ISL 561096|B.1.1.293|Gambia|2020-07-27	0.0004033708	Africa
Africa|hCoV-19/DRC/2529/2020|EPI ISL 437338|B.1.178|Democratic Republic of the Congo|2020-04-15	Africa|hCoV-19/Gambia/GC19-3835/2020|EPI ISL 561096|B.1.1.293|Gambia|2020-07-27	0.0003697491	Africa
Africa|hCoV-19/DRC/253/2020|EPI ISL 420838|B.1.5|Democratic Republic of the Congo|2020-03-22	Africa|hCoV-19/Gambia/GC19-3835/2020|EPI ISL 561096|B.1.1.293|Gambia|2020-07-27	0.0002705963	Africa
Africa|hCoV-19/DRC/2536/2020|EPI ISL 437339|B.1|Democratic Republic of the Congo|2020-04-15	Africa|hCoV-19/Gambia/GC19-3835/2020|EPI ISL 561096|B.1.1.293|Gambia|2020-07-27	0.0003697491	Africa
Africa|hCoV-19/DRC/254/2020|EPI ISL 420839|B.1|Democratic Republic of the Congo|2020-03-22	Africa|hCoV-19/Gambia/GC19-3835/2020|EPI ISL 561096|B.1.1.293|Gambia|2020-07-27	0.0003409062	Africa
Africa|hCoV-19/DRC/2563/2020|EPI ISL 437340|B.1.9|Democratic Republic of the Congo|2020-04-15	Africa|hCoV-19/Gambia/GC19-3835/2020|EPI ISL 561096|B.1.1.293|Gambia|2020-07-27	0.0005714997	Africa
Africa|hCoV-19/DRC/2580/2020|EPI ISL 437341|B.1.5|Democratic Republic of the Congo|2020-04-15	Africa|hCoV-19/Gambia/GC19-3835/2020|EPI ISL 561096|B.1.1.293|Gambia|2020-07-27	0.0003042109	Africa
Africa|hCoV-19/DRC/2644/2020|EPI ISL 437342|B.1.84|Democratic Republic of the Congo|2020-04-15	Africa|hCoV-19/Gambia/GC19-3835/2020|EPI ISL 561096|B.1.1.293|Gambia|2020-07-27	0.0004093288	Africa
Africa|hCoV-19/DRC/2670/2020|EPI ISL 437343|B.1.9|Democratic Republic of the Congo|2020-04-15	Africa|hCoV-19/Gambia/GC19-3835/2020|EPI ISL 561096|B.1.1.293|Gambia|2020-07-27	0.0006051698	Africa
Africa|hCoV-19/DRC/2727/2020|EPI ISL 437344|B.1|Democratic Republic of the Congo|2020-04-16	Africa|hCoV-19/Gambia/GC19-3835/2020|EPI ISL 561096|B.1.1.293|Gambia|2020-07-27	0.0003079574	Africa
Africa|hCoV-19/DRC/2728/2020|EPI ISL 437345|B.1.84|Democratic Republic of the Congo|2020-04-16	Africa|hCoV-19/Gambia/GC19-3835/2020|EPI ISL 561096|B.1.1.293|Gambia|2020-07-27	0.0003787529	Africa
Africa|hCoV-19/DRC/2813/2020|EPI ISL 437346|C.14|Democratic Republic of the Congo|2020-04-16	Africa|hCoV-19/Gambia/GC19-3835/2020|EPI ISL 561096|B.1.1.293|Gambia|2020-07-27	0.0004035742	Africa
Africa|hCoV-19/DRC/2819/2020|EPI ISL 437347|B.1|Democratic Republic of the Congo|2020-04-16	Africa|hCoV-19/Gambia/GC19-3835/2020|EPI ISL 561096|B.1.1.293|Gambia|2020-07-27	0.0004121342	Africa
Africa|hCoV-19/DRC/2827/2020|EPI ISL 437348|B.1|Democratic Republic of the Congo|2020-04-16	Africa|hCoV-19/Gambia/GC19-3835/2020|EPI ISL 561096|B.1.1.293|Gambia|2020-07-27	0.0003024833	Africa
Africa|hCoV-19/DRC/2855/2020|EPI ISL 437350|B.1|Democratic Republic of the Congo|2020-04-16	Africa|hCoV-19/Gambia/GC19-3835/2020|EPI ISL 561096|B.1.1.293|Gambia|2020-07-27	0.0003361287	Africa
Africa|hCoV-19/DRC/2864/2020|EPI ISL 437351|B.1|Democratic Republic of the Congo|2020-04-16	Africa|hCoV-19/Gambia/GC19-3835/2020|EPI ISL 561096|B.1.1.293|Gambia|2020-07-27	0.0003368385	Africa
Africa|hCoV-19/DRC/2904/2020|EPI ISL 437352|B.1|Democratic Republic of the Congo|2020-04-17	Africa|hCoV-19/Gambia/GC19-3835/2020|EPI ISL 561096|B.1.1.293|Gambia|2020-07-27	0.0003361287	Africa
Africa|hCoV-19/DRC/2938/2020|EPI ISL 437353|B.1.275|Democratic Republic of the Congo|2020-04-17	Africa|hCoV-19/Gambia/GC19-3835/2020|EPI ISL 561096|B.1.1.293|Gambia|2020-07-27	0.0005215215	Africa
Africa|hCoV-19/DRC/2939/2020|EPI ISL 437354|B.1|Democratic Republic of the Congo|2020-04-17	Africa|hCoV-19/Gambia/GC19-3835/2020|EPI ISL 561096|B.1.1.293|Gambia|2020-07-27	0.0004378929	Africa
Africa|hCoV-19/DRC/2942/2020|EPI ISL 437355|B.1|Democratic Republic of the Congo|2020-04-17	Africa|hCoV-19/Gambia/GC19-3835/2020|EPI ISL 561096|B.1.1.293|Gambia|2020-07-27	0.0004493517	Africa
Africa|hCoV-19/DRC/299/2020|EPI ISL 420840|B.4|Democratic Republic of the Congo|2020-03-20	Africa|hCoV-19/Gambia/GC19-3835/2020|EPI ISL 561096|B.1.1.293|Gambia|2020-07-27	0.0007868604	Africa
Africa|hCoV-19/DRC/300/2020|EPI ISL 420841|A|Democratic Republic of the Congo|2020-03-22	Africa|hCoV-19/Gambia/GC19-3835/2020|EPI ISL 561096|B.1.1.293|Gambia|2020-07-27	0.0005761850	Africa
Africa|hCoV-19/DRC/3041/2020|EPI ISL 437356|B.1|Democratic Republic of the Congo|2020-04-18	Africa|hCoV-19/Gambia/GC19-3835/2020|EPI ISL 561096|B.1.1.293|Gambia|2020-07-27	0.0004050410	Africa
Africa|hCoV-19/DRC/307/2020|EPI ISL 420842|B.1.9|Democratic Republic of the Congo|2020-03	Africa|hCoV-19/Gambia/GC19-3835/2020|EPI ISL 561096|B.1.1.293|Gambia|2020-07-27	0.0004156064	Africa
Africa|hCoV-19/DRC/3070/2020|EPI ISL 437357|B.1.214|Democratic Republic of the Congo|2020-04-18	Africa|hCoV-19/Gambia/GC19-3835/2020|EPI ISL 561096|B.1.1.293|Gambia|2020-07-27	0.0004393981	Africa
Africa|hCoV-19/DRC/3089/2020|EPI ISL 437358|B.1.84|Democratic Republic of the Congo|2020-04-19	Africa|hCoV-19/Gambia/GC19-3835/2020|EPI ISL 561096|B.1.1.293|Gambia|2020-07-27	0.0003702107	Africa
Africa|hCoV-19/DRC/3440/2020|EPI ISL 447597|B.1.84|Democratic Republic of the Congo|2020-04-22	Africa|hCoV-19/Gambia/GC19-3835/2020|EPI ISL 561096|B.1.1.293|Gambia|2020-07-27	0.0003743806	Africa
Africa|hCoV-19/DRC/3451/2020|EPI ISL 447598|B.1.178|Democratic Republic of the Congo|2020-04-22	Africa|hCoV-19/Gambia/GC19-3835/2020|EPI ISL 561096|B.1.1.293|Gambia|2020-07-27	0.0004087518	Africa
Africa|hCoV-19/DRC/3453/2020|EPI ISL 447599|B.1.84|Democratic Republic of the Congo|2020-04-22	Africa|hCoV-19/Gambia/GC19-3835/2020|EPI ISL 561096|B.1.1.293|Gambia|2020-07-27	0.0003746101	Africa
Africa|hCoV-19/DRC/3481/2020|EPI ISL 447600|B.1|Democratic Republic of the Congo|2020-04-22	Africa|hCoV-19/Gambia/GC19-3835/2020|EPI ISL 561096|B.1.1.293|Gambia|2020-07-27	0.0003144740	Africa
Africa|hCoV-19/DRC/3482/2020|EPI ISL 447601|B.1|Democratic Republic of the Congo|2020-04-22	Africa|hCoV-19/Gambia/GC19-3835/2020|EPI ISL 561096|B.1.1.293|Gambia|2020-07-27	0.0003434040	Africa
Africa|hCoV-19/DRC/3483/2020|EPI ISL 447602|B.1|Democratic Republic of the Congo|2020-04-22	Africa|hCoV-19/Gambia/GC19-3835/2020|EPI ISL 561096|B.1.1.293|Gambia|2020-07-27	0.0003139804	Africa
Africa|hCoV-19/DRC/3490/2020|EPI ISL 447603|B.1|Democratic Republic of the Congo|2020-04-22	Africa|hCoV-19/Gambia/GC19-3835/2020|EPI ISL 561096|B.1.1.293|Gambia|2020-07-27	0.0003410318	Africa
Africa|hCoV-19/DRC/3504/2020|EPI ISL 447604|B.1.149|Democratic Republic of the Congo|2020-04-23	Africa|hCoV-19/Gambia/GC19-3835/2020|EPI ISL 561096|B.1.1.293|Gambia|2020-07-27	0.0003841476	Africa
Africa|hCoV-19/DRC/352/2020|EPI ISL 420850|B.1.5|Democratic Republic of the Congo|2020-03	Africa|hCoV-19/Gambia/GC19-3835/2020|EPI ISL 561096|B.1.1.293|Gambia|2020-07-27	0.0003406739	Africa
Africa|hCoV-19/DRC/353/2020|EPI ISL 420843|B.1.5|Democratic Republic of the Congo|2020-03	Africa|hCoV-19/Gambia/GC19-3835/2020|EPI ISL 561096|B.1.1.293|Gambia|2020-07-27	0.0002725411	Africa
Africa|hCoV-19/DRC/355/2020|EPI ISL 420844|B.1|Democratic Republic of the Congo|2020-03	Africa|hCoV-19/Gambia/GC19-3835/2020|EPI ISL 561096|B.1.1.293|Gambia|2020-07-27	0.0003035544	Africa
Africa|hCoV-19/DRC/3552/2020|EPI ISL 447605|B.1.84|Democratic Republic of the Congo|2020-04-23	Africa|hCoV-19/Gambia/GC19-3835/2020|EPI ISL 561096|B.1.1.293|Gambia|2020-07-27	0.0003790981	Africa
Africa|hCoV-19/DRC/3595/2020|EPI ISL 447606|B.1.5|Democratic Republic of the Congo|2020-04-23	Africa|hCoV-19/Gambia/GC19-3835/2020|EPI ISL 561096|B.1.1.293|Gambia|2020-07-27	0.0003396870	Africa
Africa|hCoV-19/DRC/3632/2020|EPI ISL 447607|B.1.5|Democratic Republic of the Congo|2020-04-23	Africa|hCoV-19/Gambia/GC19-3835/2020|EPI ISL 561096|B.1.1.293|Gambia|2020-07-27	0.0003407600	Africa
Africa|hCoV-19/DRC/3633/2020|EPI ISL 447230|B.1.5|Democratic Republic of the Congo|2020-04-23	Africa|hCoV-19/Gambia/GC19-3835/2020|EPI ISL 561096|B.1.1.293|Gambia|2020-07-27	0.0003440063	Africa
Africa|hCoV-19/DRC/3653/2020|EPI ISL 447231|B.1.128|Democratic Republic of the Congo|2020-04-23	Africa|hCoV-19/Gambia/GC19-3835/2020|EPI ISL 561096|B.1.1.293|Gambia|2020-07-27	0.0004730140	Africa
Africa|hCoV-19/DRC/3659/2020|EPI ISL 447232|B.1.128|Democratic Republic of the Congo|2020-04-23	Africa|hCoV-19/Gambia/GC19-3835/2020|EPI ISL 561096|B.1.1.293|Gambia|2020-07-27	0.0004734460	Africa
Africa|hCoV-19/DRC/3661/2020|EPI ISL 447233|B.1.128|Democratic Republic of the Congo|2020-04-23	Africa|hCoV-19/Gambia/GC19-3835/2020|EPI ISL 561096|B.1.1.293|Gambia|2020-07-27	0.0004774821	Africa
Africa|hCoV-19/DRC/3662/2020|EPI ISL 447234|B.1.128|Democratic Republic of the Congo|2020-04-23	Africa|hCoV-19/Gambia/GC19-3835/2020|EPI ISL 561096|B.1.1.293|Gambia|2020-07-27	0.0004771241	Africa
Africa|hCoV-19/DRC/3664/2020|EPI ISL 447235|B.1.128|Democratic Republic of the Congo|2020-04-23	Africa|hCoV-19/Gambia/GC19-3835/2020|EPI ISL 561096|B.1.1.293|Gambia|2020-07-27	0.0004772055	Africa
Africa|hCoV-19/DRC/3683/2020|EPI ISL 447236|B.1.5|Democratic Republic of the Congo|2020-04-24	Africa|hCoV-19/Gambia/GC19-3835/2020|EPI ISL 561096|B.1.1.293|Gambia|2020-07-27	0.0003748640	Africa
Africa|hCoV-19/DRC/3688/2020|EPI ISL 447237|B.1.128|Democratic Republic of the Congo|2020-04-24	Africa|hCoV-19/Gambia/GC19-3835/2020|EPI ISL 561096|B.1.1.293|Gambia|2020-07-27	0.0004756331	Africa
Africa|hCoV-19/DRC/376/2020|EPI ISL 420851|B.1.6|Democratic Republic of the Congo|2020-03-25	Africa|hCoV-19/Gambia/GC19-3835/2020|EPI ISL 561096|B.1.1.293|Gambia|2020-07-27	0.0003734820	Africa
Africa|hCoV-19/DRC/3764/2020|EPI ISL 447238|B.1.84|Democratic Republic of the Congo|2020-04-24	Africa|hCoV-19/Gambia/GC19-3835/2020|EPI ISL 561096|B.1.1.293|Gambia|2020-07-27	0.0004083776	Africa
Africa|hCoV-19/DRC/3768/2020|EPI ISL 447239|B.1.84|Democratic Republic of the Congo|2020-04-24	Africa|hCoV-19/Gambia/GC19-3835/2020|EPI ISL 561096|B.1.1.293|Gambia|2020-07-27	0.0003746266	Africa
Africa|hCoV-19/DRC/3778/2020|EPI ISL 447240|B.1.128|Democratic Republic of the Congo|2020-04-24	Africa|hCoV-19/Gambia/GC19-3835/2020|EPI ISL 561096|B.1.1.293|Gambia|2020-07-27	0.0004747140	Africa
Africa|hCoV-19/DRC/3787/2020|EPI ISL 447241|B.1|Democratic Republic of the Congo|2020-04-24	Africa|hCoV-19/Gambia/GC19-3835/2020|EPI ISL 561096|B.1.1.293|Gambia|2020-07-27	0.0003467770	Africa
Africa|hCoV-19/DRC/3791/2020|EPI ISL 447242|B.1|Democratic Republic of the Congo|2020-04-24	Africa|hCoV-19/Gambia/GC19-3835/2020|EPI ISL 561096|B.1.1.293|Gambia|2020-07-27	0.0003865555	Africa
Africa|hCoV-19/DRC/3803/2020|EPI ISL 447243|B.1|Democratic Republic of the Congo|2020-04-24	Africa|hCoV-19/Gambia/GC19-3835/2020|EPI ISL 561096|B.1.1.293|Gambia|2020-07-27	0.0003138379	Africa
Africa|hCoV-19/DRC/3806/2020|EPI ISL 447244|B.1|Democratic Republic of the Congo|2020-04-24	Africa|hCoV-19/Gambia/GC19-3835/2020|EPI ISL 561096|B.1.1.293|Gambia|2020-07-27	0.0003138162	Africa
Africa|hCoV-19/DRC/3827/2020|EPI ISL 447245|B.1|Democratic Republic of the Congo|2020-04-24	Africa|hCoV-19/Gambia/GC19-3835/2020|EPI ISL 561096|B.1.1.293|Gambia|2020-07-27	0.0004430089	Africa
Africa|hCoV-19/DRC/3829/2020|EPI ISL 447246|B.1|Democratic Republic of the Congo|2020-04-24	Africa|hCoV-19/Gambia/GC19-3835/2020|EPI ISL 561096|B.1.1.293|Gambia|2020-07-27	0.0004094811	Africa
Africa|hCoV-19/DRC/3834/2020|EPI ISL 447247|A|Democratic Republic of the Congo|2020-04-25	Africa|hCoV-19/Gambia/GC19-3835/2020|EPI ISL 561096|B.1.1.293|Gambia|2020-07-27	0.0006516869	Africa
Africa|hCoV-19/DRC/3837/2020|EPI ISL 447248|B.1.128|Democratic Republic of the Congo|2020-04-25	Africa|hCoV-19/Gambia/GC19-3835/2020|EPI ISL 561096|B.1.1.293|Gambia|2020-07-27	0.0004768965	Africa
Africa|hCoV-19/DRC/3841/2020|EPI ISL 447249|B.1.128|Democratic Republic of the Congo|2020-04-25	Africa|hCoV-19/Gambia/GC19-3835/2020|EPI ISL 561096|B.1.1.293|Gambia|2020-07-27	0.0005097956	Africa
Africa|hCoV-19/DRC/3842/2020|EPI ISL 471396|B.1.128|Democratic Republic of the Congo|2020-04-25	Africa|hCoV-19/Gambia/GC19-3835/2020|EPI ISL 561096|B.1.1.293|Gambia|2020-07-27	0.0005042778	Africa
Africa|hCoV-19/DRC/3846/2020|EPI ISL 471397|B.1.84|Democratic Republic of the Congo|2020-04-25	Africa|hCoV-19/Gambia/GC19-3835/2020|EPI ISL 561096|B.1.1.293|Gambia|2020-07-27	0.0004369851	Africa
Africa|hCoV-19/DRC/3937/2020|EPI ISL 471398|B.1|Democratic Republic of the Congo|2020-04-25	Africa|hCoV-19/Gambia/GC19-3835/2020|EPI ISL 561096|B.1.1.293|Gambia|2020-07-27	0.0004033627	Africa
Africa|hCoV-19/DRC/3941/2020|EPI ISL 471399|B.1.128|Democratic Republic of the Congo|2020-04-25	Africa|hCoV-19/Gambia/GC19-3835/2020|EPI ISL 561096|B.1.1.293|Gambia|2020-07-27	0.0004760161	Africa
Africa|hCoV-19/DRC/3947/2020|EPI ISL 471400|B.1.214|Democratic Republic of the Congo|2020-04-25	Africa|hCoV-19/Gambia/GC19-3835/2020|EPI ISL 561096|B.1.1.293|Gambia|2020-07-27	0.0005042457	Africa
Africa|hCoV-19/DRC/3949/2020|EPI ISL 471401|B.1.84|Democratic Republic of the Congo|2020-04-26	Africa|hCoV-19/Gambia/GC19-3835/2020|EPI ISL 561096|B.1.1.293|Gambia|2020-07-27	0.0003387942	Africa
Africa|hCoV-19/DRC/396/2020|EPI ISL 420852|B.1.6|Democratic Republic of the Congo|2020-03-26	Africa|hCoV-19/Gambia/GC19-3835/2020|EPI ISL 561096|B.1.1.293|Gambia|2020-07-27	0.0003391883	Africa
Africa|hCoV-19/DRC/397/2020|EPI ISL 420845|B.1.6|Democratic Republic of the Congo|2020-03-26	Africa|hCoV-19/Gambia/GC19-3835/2020|EPI ISL 561096|B.1.1.293|Gambia|2020-07-27	0.0003366198	Africa
Africa|hCoV-19/DRC/400/2020|EPI ISL 420846|B.1.5|Democratic Republic of the Congo|2020-03	Africa|hCoV-19/Gambia/GC19-3835/2020|EPI ISL 561096|B.1.1.293|Gambia|2020-07-27	0.0003038106	Africa
Africa|hCoV-19/DRC/4012/2020|EPI ISL 471402|B.1|Democratic Republic of the Congo|2020-04-26	Africa|hCoV-19/Gambia/GC19-3835/2020|EPI ISL 561096|B.1.1.293|Gambia|2020-07-27	0.0004706294	Africa
Africa|hCoV-19/DRC/402/2020|EPI ISL 420853|B.1|Democratic Republic of the Congo|2020-03-26	Africa|hCoV-19/Gambia/GC19-3835/2020|EPI ISL 561096|B.1.1.293|Gambia|2020-07-27	0.0003525922	Africa
Africa|hCoV-19/DRC/4020/2020|EPI ISL 471403|B.1.5|Democratic Republic of the Congo|2020-04-26	Africa|hCoV-19/Gambia/GC19-3835/2020|EPI ISL 561096|B.1.1.293|Gambia|2020-07-27	0.0004033800	Africa
Africa|hCoV-19/DRC/4026/2020|EPI ISL 471404|B.1.84|Democratic Republic of the Congo|2020-04-27	Africa|hCoV-19/Gambia/GC19-3835/2020|EPI ISL 561096|B.1.1.293|Gambia|2020-07-27	0.0003714143	Africa
Africa|hCoV-19/DRC/4060/2020|EPI ISL 471405|B.1|Democratic Republic of the Congo|2020-04-27	Africa|hCoV-19/Gambia/GC19-3835/2020|EPI ISL 561096|B.1.1.293|Gambia|2020-07-27	0.0004041545	Africa
Africa|hCoV-19/DRC/4075/2020|EPI ISL 471406|B.1.214|Democratic Republic of the Congo|2020-04-27	Africa|hCoV-19/Gambia/GC19-3835/2020|EPI ISL 561096|B.1.1.293|Gambia|2020-07-27	0.0004747347	Africa
Africa|hCoV-19/DRC/4084/2020|EPI ISL 471407|B.1.214|Democratic Republic of the Congo|2020-04-27	Africa|hCoV-19/Gambia/GC19-3835/2020|EPI ISL 561096|B.1.1.293|Gambia|2020-07-27	0.0005047547	Africa
Africa|hCoV-19/DRC/4132/2020|EPI ISL 471408|B.1|Democratic Republic of the Congo|2020-04-27	Africa|hCoV-19/Gambia/GC19-3835/2020|EPI ISL 561096|B.1.1.293|Gambia|2020-07-27	0.0004369748	Africa
Africa|hCoV-19/DRC/4141/2020|EPI ISL 471409|B.1.128|Democratic Republic of the Congo|2020-04-27	Africa|hCoV-19/Gambia/GC19-3835/2020|EPI ISL 561096|B.1.1.293|Gambia|2020-07-27	0.0004706294	Africa
Africa|hCoV-19/DRC/4145/2020|EPI ISL 471410|B.1|Democratic Republic of the Congo|2020-04-27	Africa|hCoV-19/Gambia/GC19-3835/2020|EPI ISL 561096|B.1.1.293|Gambia|2020-07-27	0.0003697417	Africa
Africa|hCoV-19/DRC/4194/2020|EPI ISL 471414|B.1.5|Democratic Republic of the Congo|2020-04-28	Africa|hCoV-19/Gambia/GC19-3835/2020|EPI ISL 561096|B.1.1.293|Gambia|2020-07-27	0.0004033532	Africa
Africa|hCoV-19/DRC/4250/2020|EPI ISL 471415|B.1.1.1|Democratic Republic of the Congo|2020-04-28	Africa|hCoV-19/Gambia/GC19-3835/2020|EPI ISL 561096|B.1.1.293|Gambia|2020-07-27	0.0003697169	Africa
Africa|hCoV-19/DRC/4279/2020|EPI ISL 514114|B.1|Democratic Republic of the Congo|2020-04-28	Africa|hCoV-19/Gambia/GC19-3835/2020|EPI ISL 561096|B.1.1.293|Gambia|2020-07-27	0.0004089510	Africa
Africa|hCoV-19/DRC/4282/2020|EPI ISL 514103|B.1.128|Democratic Republic of the Congo|2020-04-08	Africa|hCoV-19/Gambia/GC19-3835/2020|EPI ISL 561096|B.1.1.293|Gambia|2020-07-27	0.0004430952	Africa
Africa|hCoV-19/DRC/4284/2020|EPI ISL 514115|B.1.128|Democratic Republic of the Congo|2020-04-28	Africa|hCoV-19/Gambia/GC19-3835/2020|EPI ISL 561096|B.1.1.293|Gambia|2020-07-27	0.0004430499	Africa
Africa|hCoV-19/DRC/431/2020|EPI ISL 420847|B.1.147|Democratic Republic of the Congo|2020-03-26	Africa|hCoV-19/Gambia/GC19-3835/2020|EPI ISL 561096|B.1.1.293|Gambia|2020-07-27	0.0003366165	Africa
Africa|hCoV-19/DRC/4418/2020|EPI ISL 496506|B.1.128|Democratic Republic of the Congo|2020-04-29	Africa|hCoV-19/Gambia/GC19-3835/2020|EPI ISL 561096|B.1.1.293|Gambia|2020-07-27	0.0004771729	Africa
Africa|hCoV-19/DRC/4422/2020|EPI ISL 496507|B.1.128|Democratic Republic of the Congo|2020-04-29	Africa|hCoV-19/Gambia/GC19-3835/2020|EPI ISL 561096|B.1.1.293|Gambia|2020-07-27	0.0004481038	Africa
Africa|hCoV-19/DRC/4427/2020|EPI ISL 496508|B.1.128|Democratic Republic of the Congo|2020-04-29	Africa|hCoV-19/Gambia/GC19-3835/2020|EPI ISL 561096|B.1.1.293|Gambia|2020-07-27	0.0004521236	Africa
Africa|hCoV-19/DRC/4429/2020|EPI ISL 513589|B.1.128|Democratic Republic of the Congo|2020-04-29	Africa|hCoV-19/Gambia/GC19-3835/2020|EPI ISL 561096|B.1.1.293|Gambia|2020-07-27	0.0004521550	Africa
Africa|hCoV-19/DRC/4430/2020|EPI ISL 496509|B.1.128|Democratic Republic of the Congo|2020-04-29	Africa|hCoV-19/Gambia/GC19-3835/2020|EPI ISL 561096|B.1.1.293|Gambia|2020-07-27	0.0004434727	Africa
Africa|hCoV-19/DRC/4437/2020|EPI ISL 513590|B.1.128|Democratic Republic of the Congo|2020-05-02	Africa|hCoV-19/Gambia/GC19-3835/2020|EPI ISL 561096|B.1.1.293|Gambia|2020-07-27	0.0004870310	Africa
Africa|hCoV-19/DRC/4442/2020|EPI ISL 496510|B.1.128|Democratic Republic of the Congo|2020-04-29	Africa|hCoV-19/Gambia/GC19-3835/2020|EPI ISL 561096|B.1.1.293|Gambia|2020-07-27	0.0004485209	Africa
Africa|hCoV-19/DRC/4444/2020|EPI ISL 514104|B.1.128|Democratic Republic of the Congo|2020-04-29	Africa|hCoV-19/Gambia/GC19-3835/2020|EPI ISL 561096|B.1.1.293|Gambia|2020-07-27	0.0004416651	Africa
Africa|hCoV-19/DRC/445/2020|EPI ISL 420848|B.1|Democratic Republic of the Congo|2020-03	Africa|hCoV-19/Gambia/GC19-3835/2020|EPI ISL 561096|B.1.1.293|Gambia|2020-07-27	0.0003147225	Africa
Africa|hCoV-19/DRC/4501/2020|EPI ISL 513591|B.1.5|Democratic Republic of the Congo|2020-05-30	Africa|hCoV-19/Gambia/GC19-3835/2020|EPI ISL 561096|B.1.1.293|Gambia|2020-07-27	0.0003478656	Africa
Africa|hCoV-19/DRC/4516/2020|EPI ISL 487192|B.1.1.275|Democratic Republic of the Congo|2020-04-28	Africa|hCoV-19/Gambia/GC19-3835/2020|EPI ISL 561096|B.1.1.293|Gambia|2020-07-27	0.0002039063	Africa
Africa|hCoV-19/DRC/4524/2020|EPI ISL 513597|A|Democratic Republic of the Congo|2020-04-30	Africa|hCoV-19/Gambia/GC19-3835/2020|EPI ISL 561096|B.1.1.293|Gambia|2020-07-27	0.0006448030	Africa
Africa|hCoV-19/DRC/4541/2020|EPI ISL 513598|B.1|Democratic Republic of the Congo|2020-04-30	Africa|hCoV-19/Gambia/GC19-3835/2020|EPI ISL 561096|B.1.1.293|Gambia|2020-07-27	0.0004370509	Africa
Africa|hCoV-19/DRC/4551/2020|EPI ISL 513599|B.1.178|Democratic Republic of the Congo|2020-04-30	Africa|hCoV-19/Gambia/GC19-3835/2020|EPI ISL 561096|B.1.1.293|Gambia|2020-07-27	0.0004801620	Africa
Africa|hCoV-19/DRC/4561/2020|EPI ISL 513600|B.1|Democratic Republic of the Congo|2020-04-30	Africa|hCoV-19/Gambia/GC19-3835/2020|EPI ISL 561096|B.1.1.293|Gambia|2020-07-27	0.0004033530	Africa
Africa|hCoV-19/DRC/4562/2020|EPI ISL 513601|B.1.214|Democratic Republic of the Congo|2020-04-30	Africa|hCoV-19/Gambia/GC19-3835/2020|EPI ISL 561096|B.1.1.293|Gambia|2020-07-27	0.0004033627	Africa
Africa|hCoV-19/DRC/4568/2020|EPI ISL 513602|B.1|Democratic Republic of the Congo|2020-04-30	Africa|hCoV-19/Gambia/GC19-3835/2020|EPI ISL 561096|B.1.1.293|Gambia|2020-07-27	0.0004075996	Africa
Africa|hCoV-19/DRC/4578/2020|EPI ISL 513603|B.1|Democratic Republic of the Congo|2020-04-30	Africa|hCoV-19/Gambia/GC19-3835/2020|EPI ISL 561096|B.1.1.293|Gambia|2020-07-27	0.0004443974	Africa
Africa|hCoV-19/DRC/4613/2020|EPI ISL 513604|B.1.214|Democratic Republic of the Congo|2020-04-30	Africa|hCoV-19/Gambia/GC19-3835/2020|EPI ISL 561096|B.1.1.293|Gambia|2020-07-27	0.0004408969	Africa
Africa|hCoV-19/DRC/4614/2020|EPI ISL 513605|B.1|Democratic Republic of the Congo|2020-04-30	Africa|hCoV-19/Gambia/GC19-3835/2020|EPI ISL 561096|B.1.1.293|Gambia|2020-07-27	0.0005378945	Africa
Africa|hCoV-19/DRC/4631/2020|EPI ISL 513606|B.1.5|Democratic Republic of the Congo|2020-04-30	Africa|hCoV-19/Gambia/GC19-3835/2020|EPI ISL 561096|B.1.1.293|Gambia|2020-07-27	0.0005379308	Africa
Africa|hCoV-19/DRC/4633/2020|EPI ISL 513607|B.1.128|Democratic Republic of the Congo|2020-04-30	Africa|hCoV-19/Gambia/GC19-3835/2020|EPI ISL 561096|B.1.1.293|Gambia|2020-07-27	0.0005042779	Africa
Africa|hCoV-19/DRC/4642/2020|EPI ISL 513608|B.1.128|Democratic Republic of the Congo|2020-04-30	Africa|hCoV-19/Gambia/GC19-3835/2020|EPI ISL 561096|B.1.1.293|Gambia|2020-07-27	0.0005042559	Africa
Africa|hCoV-19/DRC/4647/2020|EPI ISL 513609|B.1.128|Democratic Republic of the Congo|2020-04-30	Africa|hCoV-19/Gambia/GC19-3835/2020|EPI ISL 561096|B.1.1.293|Gambia|2020-07-27	0.0004706294	Africa
Africa|hCoV-19/DRC/4653/2020|EPI ISL 513610|B.1.128|Democratic Republic of the Congo|2020-04-30	Africa|hCoV-19/Gambia/GC19-3835/2020|EPI ISL 561096|B.1.1.293|Gambia|2020-07-27	0.0005043068	Africa
Africa|hCoV-19/DRC/4681/2020|EPI ISL 514116|B.1.128|Democratic Republic of the Congo|2020-04-30	Africa|hCoV-19/Gambia/GC19-3835/2020|EPI ISL 561096|B.1.1.293|Gambia|2020-07-27	0.0004485209	Africa
Africa|hCoV-19/DRC/4683/2020|EPI ISL 514105|B.1.5|Democratic Republic of the Congo|2020-04-30	Africa|hCoV-19/Gambia/GC19-3835/2020|EPI ISL 561096|B.1.1.293|Gambia|2020-07-27	0.0004817199	Africa
Africa|hCoV-19/DRC/4685/2020|EPI ISL 514106|B.1.128|Democratic Republic of the Congo|2020-04-30	Africa|hCoV-19/Gambia/GC19-3835/2020|EPI ISL 561096|B.1.1.293|Gambia|2020-07-27	0.0005107917	Africa
Africa|hCoV-19/DRC/4690/2020|EPI ISL 514117|B.1.128|Democratic Republic of the Congo|2020-04-30	Africa|hCoV-19/Gambia/GC19-3835/2020|EPI ISL 561096|B.1.1.293|Gambia|2020-07-27	0.0004774333	Africa
Africa|hCoV-19/DRC/4693/2020|EPI ISL 514118|B.1.128|Democratic Republic of the Congo|2020-04-30	Africa|hCoV-19/Gambia/GC19-3835/2020|EPI ISL 561096|B.1.1.293|Gambia|2020-07-27	0.0004764585	Africa
Africa|hCoV-19/DRC/4694/2020|EPI ISL 514107|B.1.128|Democratic Republic of the Congo|2020-04-30	Africa|hCoV-19/Gambia/GC19-3835/2020|EPI ISL 561096|B.1.1.293|Gambia|2020-07-27	0.0004820847	Africa
Africa|hCoV-19/DRC/4720/2020|EPI ISL 514108|B.1.84|Democratic Republic of the Congo|2020-05-01	Africa|hCoV-19/Gambia/GC19-3835/2020|EPI ISL 561096|B.1.1.293|Gambia|2020-07-27	0.0004067844	Africa
Africa|hCoV-19/DRC/4785/2020|EPI ISL 514119|B.1.84|Democratic Republic of the Congo|2020-05-01	Africa|hCoV-19/Gambia/GC19-3835/2020|EPI ISL 561096|B.1.1.293|Gambia|2020-07-27	0.0005446019	Africa
Africa|hCoV-19/DRC/5019/2020|EPI ISL 496511|B.1|Democratic Republic of the Congo|2020-05-02	Africa|hCoV-19/Gambia/GC19-3835/2020|EPI ISL 561096|B.1.1.293|Gambia|2020-07-27	0.0004617460	Africa
Africa|hCoV-19/DRC/5094/2020|EPI ISL 496491|B.1.84|Democratic Republic of the Congo|2020-05-02	Africa|hCoV-19/Gambia/GC19-3835/2020|EPI ISL 561096|B.1.1.293|Gambia|2020-07-27	0.0004133423	Africa
Africa|hCoV-19/DRC/5186/2020|EPI ISL 496512|B.1|Democratic Republic of the Congo|2020-05-03	Africa|hCoV-19/Gambia/GC19-3835/2020|EPI ISL 561096|B.1.1.293|Gambia|2020-07-27	0.0004481435	Africa
Africa|hCoV-19/DRC/5187/2020|EPI ISL 513619|B.1|Democratic Republic of the Congo|2020-05-03	Africa|hCoV-19/Gambia/GC19-3835/2020|EPI ISL 561096|B.1.1.293|Gambia|2020-07-27	0.0004425309	Africa
Africa|hCoV-19/DRC/5205/2020|EPI ISL 487365|B.1.1.275|Democratic Republic of the Congo|2020-05-01	Africa|hCoV-19/Gambia/GC19-3835/2020|EPI ISL 561096|B.1.1.293|Gambia|2020-07-27	0.0002417924	Africa
Africa|hCoV-19/DRC/521/2020|EPI ISL 420854|B.1.5|Democratic Republic of the Congo|2020-03-25	Africa|hCoV-19/Gambia/GC19-3835/2020|EPI ISL 561096|B.1.1.293|Gambia|2020-07-27	0.0002704590	Africa
Africa|hCoV-19/DRC/5210/2020|EPI ISL 487369|B.1.1.275|Democratic Republic of the Congo|2020-05-01	Africa|hCoV-19/Gambia/GC19-3835/2020|EPI ISL 561096|B.1.1.293|Gambia|2020-07-27	0.0002409578	Africa
Africa|hCoV-19/DRC/523/2020|EPI ISL 420849|B.1.1.1|Democratic Republic of the Congo|2020-03-28	Africa|hCoV-19/Gambia/GC19-3835/2020|EPI ISL 561096|B.1.1.293|Gambia|2020-07-27	0.0002696389	Africa
Africa|hCoV-19/DRC/5240/2020|EPI ISL 496492|B.1|Democratic Republic of the Congo|2020-05-03	Africa|hCoV-19/Gambia/GC19-3835/2020|EPI ISL 561096|B.1.1.293|Gambia|2020-07-27	0.0003410539	Africa
Africa|hCoV-19/DRC/5377/2020|EPI ISL 496513|B.1|Democratic Republic of the Congo|2020-05-04	Africa|hCoV-19/Gambia/GC19-3835/2020|EPI ISL 561096|B.1.1.293|Gambia|2020-07-27	0.0004092675	Africa
Africa|hCoV-19/DRC/5538/2020|EPI ISL 514120|B.1|Democratic Republic of the Congo|2020-05-05	Africa|hCoV-19/Gambia/GC19-3835/2020|EPI ISL 561096|B.1.1.293|Gambia|2020-07-27	0.0003849461	Africa
Africa|hCoV-19/DRC/5651/2020|EPI ISL 496493|B.1.1.1|Democratic Republic of the Congo|2020-05-06	Africa|hCoV-19/Gambia/GC19-3835/2020|EPI ISL 561096|B.1.1.293|Gambia|2020-07-27	0.0003130446	Africa
Africa|hCoV-19/DRC/5705/2020|EPI ISL 496494|B.1.84|Democratic Republic of the Congo|2020-05-06	Africa|hCoV-19/Gambia/GC19-3835/2020|EPI ISL 561096|B.1.1.293|Gambia|2020-07-27	0.0003895489	Africa
Africa|hCoV-19/DRC/5735/2020|EPI ISL 496495|B.1.214|Democratic Republic of the Congo|2020-05-06	Africa|hCoV-19/Gambia/GC19-3835/2020|EPI ISL 561096|B.1.1.293|Gambia|2020-07-27	0.0003501568	Africa
Africa|hCoV-19/DRC/5815/2020|EPI ISL 495629|B.1.214|Democratic Republic of the Congo|2020-05-06	Africa|hCoV-19/Gambia/GC19-3835/2020|EPI ISL 561096|B.1.1.293|Gambia|2020-07-27	0.0004555086	Africa
Africa|hCoV-19/DRC/5907/2020|EPI ISL 496496|B.1.84|Democratic Republic of the Congo|2020-05-07	Africa|hCoV-19/Gambia/GC19-3835/2020|EPI ISL 561096|B.1.1.293|Gambia|2020-07-27	0.0004957807	Africa
Africa|hCoV-19/DRC/5913/2020|EPI ISL 496497|B.1|Democratic Republic of the Congo|2020-05-07	Africa|hCoV-19/Gambia/GC19-3835/2020|EPI ISL 561096|B.1.1.293|Gambia|2020-07-27	0.0004823387	Africa
Africa|hCoV-19/DRC/5927/2020|EPI ISL 496498|B.1.9|Democratic Republic of the Congo|2020-05-07	Africa|hCoV-19/Gambia/GC19-3835/2020|EPI ISL 561096|B.1.1.293|Gambia|2020-07-27	0.0006550019	Africa
Africa|hCoV-19/DRC/5957/2020|EPI ISL 496499|B.1.5|Democratic Republic of the Congo|2020-05-07	Africa|hCoV-19/Gambia/GC19-3835/2020|EPI ISL 561096|B.1.1.293|Gambia|2020-07-27	0.0003062634	Africa
Africa|hCoV-19/DRC/5964/2020|EPI ISL 496500|B.1.178|Democratic Republic of the Congo|2020-05-07	Africa|hCoV-19/Gambia/GC19-3835/2020|EPI ISL 561096|B.1.1.293|Gambia|2020-07-27	0.0003218845	Africa
Africa|hCoV-19/DRC/5996/2020|EPI ISL 496514|B.1.84|Democratic Republic of the Congo|2020-05-08	Africa|hCoV-19/Gambia/GC19-3835/2020|EPI ISL 561096|B.1.1.293|Gambia|2020-07-27	0.0004135700	Africa
Africa|hCoV-19/DRC/6026/2020|EPI ISL 513622|B.1.1.1|Democratic Republic of the Congo|2020-05-08	Africa|hCoV-19/Gambia/GC19-3835/2020|EPI ISL 561096|B.1.1.293|Gambia|2020-07-27	0.0003799349	Africa
Africa|hCoV-19/DRC/6143/2020|EPI ISL 496515|B.1|Democratic Republic of the Congo|2020-05-08	Africa|hCoV-19/Gambia/GC19-3835/2020|EPI ISL 561096|B.1.1.293|Gambia|2020-07-27	0.0003827977	Africa
Africa|hCoV-19/DRC/6151/2020|EPI ISL 513620|B.1.214|Democratic Republic of the Congo|2020-05-08	Africa|hCoV-19/Gambia/GC19-3835/2020|EPI ISL 561096|B.1.1.293|Gambia|2020-07-27	0.0004448945	Africa
Africa|hCoV-19/DRC/6163/2020|EPI ISL 513623|B.1.214|Democratic Republic of the Congo|2020-05-08	Africa|hCoV-19/Gambia/GC19-3835/2020|EPI ISL 561096|B.1.1.293|Gambia|2020-07-27	0.0004501624	Africa
Africa|hCoV-19/DRC/6203/2020|EPI ISL 514109|B.1|Democratic Republic of the Congo|2020-05-09	Africa|hCoV-19/Gambia/GC19-3835/2020|EPI ISL 561096|B.1.1.293|Gambia|2020-07-27	0.0005462540	Africa
Africa|hCoV-19/DRC/6209/2020|EPI ISL 514110|B.1.84|Democratic Republic of the Congo|2020-05-09	Africa|hCoV-19/Gambia/GC19-3835/2020|EPI ISL 561096|B.1.1.293|Gambia|2020-07-27	0.0003748947	Africa
Africa|hCoV-19/DRC/6227/2020|EPI ISL 514121|B.1.84|Democratic Republic of the Congo|2020-05-09	Africa|hCoV-19/Gambia/GC19-3835/2020|EPI ISL 561096|B.1.1.293|Gambia|2020-07-27	0.0003753936	Africa
Africa|hCoV-19/DRC/6313/2020|EPI ISL 496516|B.1.84|Democratic Republic of the Congo|2020-05-09	Africa|hCoV-19/Gambia/GC19-3835/2020|EPI ISL 561096|B.1.1.293|Gambia|2020-07-27	0.0004983090	Africa
Africa|hCoV-19/DRC/6338/2020|EPI ISL 495630|B.1|Democratic Republic of the Congo|2020-05-09	Africa|hCoV-19/Gambia/GC19-3835/2020|EPI ISL 561096|B.1.1.293|Gambia|2020-07-27	0.0004221954	Africa
Africa|hCoV-19/DRC/6341/2020|EPI ISL 495631|B.1|Democratic Republic of the Congo|2020-05-09	Africa|hCoV-19/Gambia/GC19-3835/2020|EPI ISL 561096|B.1.1.293|Gambia|2020-07-27	0.0005316755	Africa
Africa|hCoV-19/DRC/6342/2020|EPI ISL 495632|B.1|Democratic Republic of the Congo|2020-05-09	Africa|hCoV-19/Gambia/GC19-3835/2020|EPI ISL 561096|B.1.1.293|Gambia|2020-07-27	0.0004872243	Africa
Africa|hCoV-19/DRC/6361/2020|EPI ISL 495633|B.1|Democratic Republic of the Congo|2020-05-09	Africa|hCoV-19/Gambia/GC19-3835/2020|EPI ISL 561096|B.1.1.293|Gambia|2020-07-27	0.0003908538	Africa
Africa|hCoV-19/DRC/6380/2020|EPI ISL 513611|B.1.1.275|Democratic Republic of the Congo|2020-05-04	Africa|hCoV-19/Gambia/GC19-3835/2020|EPI ISL 561096|B.1.1.293|Gambia|2020-07-27	0.0002421687	Africa
Africa|hCoV-19/DRC/6384/2020|EPI ISL 513612|B.1.1.275|Democratic Republic of the Congo|2020-05-07	Africa|hCoV-19/Gambia/GC19-3835/2020|EPI ISL 561096|B.1.1.293|Gambia|2020-07-27	0.0002073229	Africa
Africa|hCoV-19/DRC/6386/2020|EPI ISL 513613|B.1.1.275|Democratic Republic of the Congo|2020-05-07	Africa|hCoV-19/Gambia/GC19-3835/2020|EPI ISL 561096|B.1.1.293|Gambia|2020-07-27	0.0002035122	Africa
Africa|hCoV-19/DRC/6389/2020|EPI ISL 513614|B.1.84|Democratic Republic of the Congo|2020-05-07	Africa|hCoV-19/Gambia/GC19-3835/2020|EPI ISL 561096|B.1.1.293|Gambia|2020-07-27	0.0004819471	Africa
Africa|hCoV-19/DRC/6390/2020|EPI ISL 513615|B.1.1.275|Democratic Republic of the Congo|2020-05-04	Africa|hCoV-19/Gambia/GC19-3835/2020|EPI ISL 561096|B.1.1.293|Gambia|2020-07-27	0.0003057059	Africa
Africa|hCoV-19/DRC/6392/2020|EPI ISL 513616|B.1|Democratic Republic of the Congo|2020-05-04	Africa|hCoV-19/Gambia/GC19-3835/2020|EPI ISL 561096|B.1.1.293|Gambia|2020-07-27	0.0002714435	Africa
Africa|hCoV-19/DRC/6395/2020|EPI ISL 513617|B.1.1.275|Democratic Republic of the Congo|2020-05-07	Africa|hCoV-19/Gambia/GC19-3835/2020|EPI ISL 561096|B.1.1.293|Gambia|2020-07-27	0.0003361208	Africa
Africa|hCoV-19/DRC/6398/2020|EPI ISL 513618|B.1.1.275|Democratic Republic of the Congo|2020-05-07	Africa|hCoV-19/Gambia/GC19-3835/2020|EPI ISL 561096|B.1.1.293|Gambia|2020-07-27	0.0002352498	Africa
Africa|hCoV-19/DRC/6724/2020|EPI ISL 495634|B.1|Democratic Republic of the Congo|2020-05-11	Africa|hCoV-19/Gambia/GC19-3835/2020|EPI ISL 561096|B.1.1.293|Gambia|2020-07-27	0.0003748896	Africa
Africa|hCoV-19/DRC/6743/2020|EPI ISL 495635|B.1.149|Democratic Republic of the Congo|2020-05-11	Africa|hCoV-19/Gambia/GC19-3835/2020|EPI ISL 561096|B.1.1.293|Gambia|2020-07-27	0.0003888686	Africa
Africa|hCoV-19/DRC/6783/2020|EPI ISL 496501|B.1.149|Democratic Republic of the Congo|2020-05-11	Africa|hCoV-19/Gambia/GC19-3835/2020|EPI ISL 561096|B.1.1.293|Gambia|2020-07-27	0.0004216763	Africa
Africa|hCoV-19/DRC/6784/2020|EPI ISL 495636|B.1|Democratic Republic of the Congo|2020-05-11	Africa|hCoV-19/Gambia/GC19-3835/2020|EPI ISL 561096|B.1.1.293|Gambia|2020-07-27	0.0003402116	Africa
Africa|hCoV-19/DRC/6786/2020|EPI ISL 495637|B.1.178|Democratic Republic of the Congo|2020-05-11	Africa|hCoV-19/Gambia/GC19-3835/2020|EPI ISL 561096|B.1.1.293|Gambia|2020-07-27	0.0004433912	Africa
Africa|hCoV-19/DRC/6791/2020|EPI ISL 495638|B.1.178|Democratic Republic of the Congo|2020-05-11	Africa|hCoV-19/Gambia/GC19-3835/2020|EPI ISL 561096|B.1.1.293|Gambia|2020-07-27	0.0004108167	Africa
Africa|hCoV-19/DRC/6792/2020|EPI ISL 495639|B.1|Democratic Republic of the Congo|2020-05-11	Africa|hCoV-19/Gambia/GC19-3835/2020|EPI ISL 561096|B.1.1.293|Gambia|2020-07-27	0.0003921034	Africa
Africa|hCoV-19/DRC/6801/2020|EPI ISL 514111|B.1|Democratic Republic of the Congo|2020-05-11	Africa|hCoV-19/Gambia/GC19-3835/2020|EPI ISL 561096|B.1.1.293|Gambia|2020-07-27	0.0005847464	Africa
Africa|hCoV-19/DRC/6853/2020|EPI ISL 496502|B.1.214|Democratic Republic of the Congo|2020-05-11	Africa|hCoV-19/Gambia/GC19-3835/2020|EPI ISL 561096|B.1.1.293|Gambia|2020-07-27	0.0003807945	Africa
Africa|hCoV-19/DRC/6854/2020|EPI ISL 496503|B.1|Democratic Republic of the Congo|2020-05-11	Africa|hCoV-19/Gambia/GC19-3835/2020|EPI ISL 561096|B.1.1.293|Gambia|2020-07-27	0.0005640444	Africa
Africa|hCoV-19/DRC/6875/2020|EPI ISL 496504|B.1|Democratic Republic of the Congo|2020-05-11	Africa|hCoV-19/Gambia/GC19-3835/2020|EPI ISL 561096|B.1.1.293|Gambia|2020-07-27	0.0003749075	Africa
Africa|hCoV-19/DRC/7042/2020|EPI ISL 513592|B.1.214|Democratic Republic of the Congo|2020-05-12	Africa|hCoV-19/Gambia/GC19-3835/2020|EPI ISL 561096|B.1.1.293|Gambia|2020-07-27	0.0004078823	Africa
Africa|hCoV-19/DRC/7061/2020|EPI ISL 513593|B.1|Democratic Republic of the Congo|2020-05-12	Africa|hCoV-19/Gambia/GC19-3835/2020|EPI ISL 561096|B.1.1.293|Gambia|2020-07-27	0.0003522606	Africa
Africa|hCoV-19/DRC/7140/2020|EPI ISL 513594|B.1.214|Democratic Republic of the Congo|2020-05-12	Africa|hCoV-19/Gambia/GC19-3835/2020|EPI ISL 561096|B.1.1.293|Gambia|2020-07-27	0.0005183143	Africa
Africa|hCoV-19/DRC/7200/2020|EPI ISL 514112|B.1|Democratic Republic of the Congo|2020-05-13	Africa|hCoV-19/Gambia/GC19-3835/2020|EPI ISL 561096|B.1.1.293|Gambia|2020-07-27	0.0005086599	Africa
Africa|hCoV-19/DRC/7211/2020|EPI ISL 514122|B.1.149|Democratic Republic of the Congo|2020-05-13	Africa|hCoV-19/Gambia/GC19-3835/2020|EPI ISL 561096|B.1.1.293|Gambia|2020-07-27	0.0004765119	Africa
Africa|hCoV-19/DRC/7248/2020|EPI ISL 514123|B.1|Democratic Republic of the Congo|2020-05-13	Africa|hCoV-19/Gambia/GC19-3835/2020|EPI ISL 561096|B.1.1.293|Gambia|2020-07-27	0.0003827630	Africa
Africa|hCoV-19/DRC/7255/2020|EPI ISL 514124|B.1.149|Democratic Republic of the Congo|2020-05-13	Africa|hCoV-19/Gambia/GC19-3835/2020|EPI ISL 561096|B.1.1.293|Gambia|2020-07-27	0.0005148616	Africa
Africa|hCoV-19/DRC/73/2020|EPI ISL 417941|B.1.178|Democratic Republic of the Congo|2020-03-18	Africa|hCoV-19/Gambia/GC19-3835/2020|EPI ISL 561096|B.1.1.293|Gambia|2020-07-27	0.0003057682	Africa
Africa|hCoV-19/DRC/7386/2020|EPI ISL 513595|B.1.5|Democratic Republic of the Congo|2020-05-14	Africa|hCoV-19/Gambia/GC19-3835/2020|EPI ISL 561096|B.1.1.293|Gambia|2020-07-27	0.0003149757	Africa
Africa|hCoV-19/DRC/7430/2020|EPI ISL 496517|B.1.1.1|Democratic Republic of the Congo|2020-05-14	Africa|hCoV-19/Gambia/GC19-3835/2020|EPI ISL 561096|B.1.1.293|Gambia|2020-07-27	0.0005019638	Africa
Africa|hCoV-19/DRC/7434/2020|EPI ISL 513621|B.1.1.1|Democratic Republic of the Congo|2020-05-14	Africa|hCoV-19/Gambia/GC19-3835/2020|EPI ISL 561096|B.1.1.293|Gambia|2020-07-27	0.0004878163	Africa
Africa|hCoV-19/DRC/7471/2020|EPI ISL 513596|B.1.214|Democratic Republic of the Congo|2020-05-14	Africa|hCoV-19/Gambia/GC19-3835/2020|EPI ISL 561096|B.1.1.293|Gambia|2020-07-27	0.0004107184	Africa
Africa|hCoV-19/DRC/7488/2020|EPI ISL 514113|B.1.1|Democratic Republic of the Congo|2020-05-14	Africa|hCoV-19/Gambia/GC19-3835/2020|EPI ISL 561096|B.1.1.293|Gambia|2020-07-27	0.0001703237	Africa
Africa|hCoV-19/DRC/7713/2020|EPI ISL 495640|B.1|Democratic Republic of the Congo|2020-05-14	Africa|hCoV-19/Gambia/GC19-3835/2020|EPI ISL 561096|B.1.1.293|Gambia|2020-07-27	0.0005938876	Africa
Africa|hCoV-19/DRC/7864/2020|EPI ISL 496505|B.1.214|Democratic Republic of the Congo|2020-05-15	Africa|hCoV-19/Gambia/GC19-3835/2020|EPI ISL 561096|B.1.1.293|Gambia|2020-07-27	0.0004859509	Africa
Africa|hCoV-19/DRC/7920/2020|EPI ISL 495641|B.1|Democratic Republic of the Congo|2020-05-15	Africa|hCoV-19/Gambia/GC19-3835/2020|EPI ISL 561096|B.1.1.293|Gambia|2020-07-27	0.0005117305	Africa
Africa|hCoV-19/DRC/80/2020|EPI ISL 417942|B.1.178|Democratic Republic of the Congo|2020-03-18	Africa|hCoV-19/Gambia/GC19-3835/2020|EPI ISL 561096|B.1.1.293|Gambia|2020-07-27	0.0003038178	Africa
Africa|hCoV-19/DRC/8018/2020|EPI ISL 514125|B.1.5|Democratic Republic of the Congo|2020-05-15	Africa|hCoV-19/Gambia/GC19-3835/2020|EPI ISL 561096|B.1.1.293|Gambia|2020-07-27	0.0004942584	Africa
Africa|hCoV-19/DRC/81/2020|EPI ISL 417944|B.1.9|Democratic Republic of the Congo|2020-03-18	Africa|hCoV-19/Gambia/GC19-3835/2020|EPI ISL 561096|B.1.1.293|Gambia|2020-07-27	0.0004063946	Africa
Africa|hCoV-19/DRC/82/2020|EPI ISL 417946|B.1.5|Democratic Republic of the Congo|2020-03-18	Africa|hCoV-19/Gambia/GC19-3835/2020|EPI ISL 561096|B.1.1.293|Gambia|2020-07-27	0.0002688688	Africa
Africa|hCoV-19/DRC/94/2020|EPI ISL 417947|B.1|Democratic Republic of the Congo|2020-03-19	Africa|hCoV-19/Gambia/GC19-3835/2020|EPI ISL 561096|B.1.1.293|Gambia|2020-07-27	0.0003026186	Africa
Africa|hCoV-19/DRC/998/2020|EPI ISL 429254|B.1|Democratic Republic of the Congo|2020-04-03	Africa|hCoV-19/Gambia/GC19-3835/2020|EPI ISL 561096|B.1.1.293|Gambia|2020-07-27	0.0003898704	Africa
Africa|hCoV-19/DRC/KN-0038/2020|EPI ISL 417434|B.1.128|Democratic Republic of the Congo|2020-03-14	Africa|hCoV-19/Gambia/GC19-3835/2020|EPI ISL 561096|B.1.1.293|Gambia|2020-07-27	0.0004234679	Africa
Africa|hCoV-19/DRC/KN-0054/2020|EPI ISL 417437|B.1.178|Democratic Republic of the Congo|2020-03-17	Africa|hCoV-19/Gambia/GC19-3835/2020|EPI ISL 561096|B.1.1.293|Gambia|2020-07-27	0.0003365063	Africa
Africa|hCoV-19/DRC/KN-0058/2020|EPI ISL 417438|B.1|Democratic Republic of the Congo|2020-03-17	Africa|hCoV-19/Gambia/GC19-3835/2020|EPI ISL 561096|B.1.1.293|Gambia|2020-07-27	0.0003052457	Africa
Africa|hCoV-19/DRC/KN-0060/2020|EPI ISL 417440|B.1|Democratic Republic of the Congo|2020-03-17	Africa|hCoV-19/Gambia/GC19-3835/2020|EPI ISL 561096|B.1.1.293|Gambia|2020-07-27	0.0003367739	Africa
Africa|hCoV-19/DRC/KN-0070/2020|EPI ISL 417441|B.1.178|Democratic Republic of the Congo|2020-03-17	Africa|hCoV-19/Gambia/GC19-3835/2020|EPI ISL 561096|B.1.1.293|Gambia|2020-07-27	0.0003098199	Africa
Africa|hCoV-19/DRC/KN-0072/2020|EPI ISL 417442|B.1.178|Democratic Republic of the Congo|2020-03-18	Africa|hCoV-19/Gambia/GC19-3835/2020|EPI ISL 561096|B.1.1.293|Gambia|2020-07-27	0.0003040435	Africa
Africa|hCoV-19/DRC/KN-13/2020|EPI ISL 414647|B.1|Democratic Republic of the Congo|2020-03-09	Africa|hCoV-19/Gambia/GC19-3835/2020|EPI ISL 561096|B.1.1.293|Gambia|2020-07-27	0.0003122876	Africa
Africa|hCoV-19/Egypt/Army-MCL001/2020|EPI ISL 510526|B.1|Egypt|2020-06-01	Africa|hCoV-19/Gambia/GC19-3835/2020|EPI ISL 561096|B.1.1.293|Gambia|2020-07-27	0.0004370040	Africa
Africa|hCoV-19/Egypt/C-CU001a-S1/2020|EPI ISL 529031|B.1.255|Egypt|2020-05-19	Africa|hCoV-19/Gambia/GC19-3835/2020|EPI ISL 561096|B.1.1.293|Gambia|2020-07-27	0.0004707260	Africa
Africa|hCoV-19/Egypt/C-CU002b-S3/2020|EPI ISL 529032|B.1.1.1|Egypt|2020-06-19	Africa|hCoV-19/Gambia/GC19-3835/2020|EPI ISL 561096|B.1.1.293|Gambia|2020-07-27	0.0005042322	Africa
Africa|hCoV-19/Egypt/C-VSVRI-SERVAC/2020|EPI ISL 528386|B.1.255|Egypt|2020-08-22	Africa|hCoV-19/Gambia/GC19-3835/2020|EPI ISL 561096|B.1.1.293|Gambia|2020-07-27	0.0003025271	Africa
Africa|hCoV-19/Egypt/CUNCI-7I028/2020|EPI ISL 524426|B.1.255|Egypt|2020-07-19	Africa|hCoV-19/Gambia/GC19-3835/2020|EPI ISL 561096|B.1.1.293|Gambia|2020-07-27	0.0003025271	Africa
Africa|hCoV-19/Egypt/CUNCI-HGC002/2020|EPI ISL 468045|B.1|Egypt|2020-05-02	Africa|hCoV-19/Gambia/GC19-3835/2020|EPI ISL 561096|B.1.1.293|Gambia|2020-07-27	0.0003027988	Africa
Africa|hCoV-19/Egypt/CUNCI-HGC004/2020|EPI ISL 468048|B.1|Egypt|2020-05-02	Africa|hCoV-19/Gambia/GC19-3835/2020|EPI ISL 561096|B.1.1.293|Gambia|2020-07-27	0.0003027173	Africa
Africa|hCoV-19/Egypt/CUNCI-HGC005/2020|EPI ISL 468052|B.1|Egypt|2020-05-02	Africa|hCoV-19/Gambia/GC19-3835/2020|EPI ISL 561096|B.1.1.293|Gambia|2020-07-27	0.0003700226	Africa
Africa|hCoV-19/Egypt/CUNCI-HGC006/2020|EPI ISL 468050|B.1|Egypt|2020-05-02	Africa|hCoV-19/Gambia/GC19-3835/2020|EPI ISL 561096|B.1.1.293|Gambia|2020-07-27	0.0003699530	Africa
Africa|hCoV-19/Egypt/CUNCI-HGC007-2/2020|EPI ISL 468054|B.1|Egypt|2020-05-02	Africa|hCoV-19/Gambia/GC19-3835/2020|EPI ISL 561096|B.1.1.293|Gambia|2020-07-27	0.0004035214	Africa
Africa|hCoV-19/Egypt/CUNCI-HGC007/2020|EPI ISL 468046|B.1|Egypt|2020-05-02	Africa|hCoV-19/Gambia/GC19-3835/2020|EPI ISL 561096|B.1.1.293|Gambia|2020-07-27	0.0003700153	Africa
Africa|hCoV-19/Egypt/CUNCI-HGC008/2020|EPI ISL 468044|B.1|Egypt|2020-05-02	Africa|hCoV-19/Gambia/GC19-3835/2020|EPI ISL 561096|B.1.1.293|Gambia|2020-07-27	0.0003700277	Africa
Africa|hCoV-19/Egypt/CUNCI-HGC009/2020|EPI ISL 468053|B.1|Egypt|2020-05-02	Africa|hCoV-19/Gambia/GC19-3835/2020|EPI ISL 561096|B.1.1.293|Gambia|2020-07-27	0.0003028395	Africa
Africa|hCoV-19/Egypt/CUNCI-HGC010/2020|EPI ISL 468055|B.1.247|Egypt|2020-05-02	Africa|hCoV-19/Gambia/GC19-3835/2020|EPI ISL 561096|B.1.1.293|Gambia|2020-07-27	0.0005382564	Africa
Africa|hCoV-19/Egypt/CUNCI-HGC011/2020|EPI ISL 468059|B.1|Egypt|2020-05-02	Africa|hCoV-19/Gambia/GC19-3835/2020|EPI ISL 561096|B.1.1.293|Gambia|2020-07-27	0.0003700489	Africa
Africa|hCoV-19/Egypt/CUNCI-HGC012/2020|EPI ISL 468051|B.1.255|Egypt|2020-05-02	Africa|hCoV-19/Gambia/GC19-3835/2020|EPI ISL 561096|B.1.1.293|Gambia|2020-07-27	0.0005046240	Africa
Africa|hCoV-19/Egypt/CUNCI-HGC013/2020|EPI ISL 468047|B.1.201|Egypt|2020-05-02	Africa|hCoV-19/Gambia/GC19-3835/2020|EPI ISL 561096|B.1.1.293|Gambia|2020-07-27	0.0004373275	Africa
Africa|hCoV-19/Egypt/CUNCI-HGC014/2020|EPI ISL 468060|B.1.5|Egypt|2020-05-02	Africa|hCoV-19/Gambia/GC19-3835/2020|EPI ISL 561096|B.1.1.293|Gambia|2020-07-27	0.0002354769	Africa
Africa|hCoV-19/Egypt/CUNCI-HGC015/2020|EPI ISL 468056|B.1|Egypt|2020-05-02	Africa|hCoV-19/Gambia/GC19-3835/2020|EPI ISL 561096|B.1.1.293|Gambia|2020-07-27	0.0002354690	Africa
Africa|hCoV-19/Egypt/CUNCI-HGC016/2020|EPI ISL 468058|B.1|Egypt|2020-05-02	Africa|hCoV-19/Gambia/GC19-3835/2020|EPI ISL 561096|B.1.1.293|Gambia|2020-07-27	0.0003707509	Africa
Africa|hCoV-19/Egypt/CUNCI-HGC021/2020|EPI ISL 468061|B.1|Egypt|2020-05-02	Africa|hCoV-19/Gambia/GC19-3835/2020|EPI ISL 561096|B.1.1.293|Gambia|2020-07-27	0.0003705673	Africa
Africa|hCoV-19/Egypt/CUNCI-HGC023/2020|EPI ISL 468057|B.1.5|Egypt|2020-05-02	Africa|hCoV-19/Gambia/GC19-3835/2020|EPI ISL 561096|B.1.1.293|Gambia|2020-07-27	0.0002691463	Africa
Africa|hCoV-19/Egypt/CUNCI-HGC028/2020|EPI ISL 468062|B.1|Egypt|2020-05-02	Africa|hCoV-19/Gambia/GC19-3835/2020|EPI ISL 561096|B.1.1.293|Gambia|2020-07-27	0.0004380937	Africa
Africa|hCoV-19/Egypt/CUNCI-HGC3I011/2020|EPI ISL 479697|B.1|Egypt|2020-06-02	Africa|hCoV-19/Gambia/GC19-3835/2020|EPI ISL 561096|B.1.1.293|Gambia|2020-07-27	0.0003697752	Africa
Africa|hCoV-19/Egypt/CUNCI-HGC3I012/2020|EPI ISL 479693|B.1.255|Egypt|2020-06-02	Africa|hCoV-19/Gambia/GC19-3835/2020|EPI ISL 561096|B.1.1.293|Gambia|2020-07-27	0.0005042509	Africa
Africa|hCoV-19/Egypt/CUNCI-HGC3I013/2020|EPI ISL 479694|B.1.201|Egypt|2020-06-02	Africa|hCoV-19/Gambia/GC19-3835/2020|EPI ISL 561096|B.1.1.293|Gambia|2020-07-27	0.0004370042	Africa
Africa|hCoV-19/Egypt/CUNCI-HGC3I014/2020|EPI ISL 479696|B.1.5|Egypt|2020-06-02	Africa|hCoV-19/Gambia/GC19-3835/2020|EPI ISL 561096|B.1.1.293|Gambia|2020-07-27	0.0002352949	Africa
Africa|hCoV-19/Egypt/CUNCI-HGC3I02/2020|EPI ISL 479686|B.1|Egypt|2020-06-02	Africa|hCoV-19/Gambia/GC19-3835/2020|EPI ISL 561096|B.1.1.293|Gambia|2020-07-27	0.0003361706	Africa
Africa|hCoV-19/Egypt/CUNCI-HGC3I023/2020|EPI ISL 479695|B.1.5|Egypt|2020-06-02	Africa|hCoV-19/Gambia/GC19-3835/2020|EPI ISL 561096|B.1.1.293|Gambia|2020-07-27	0.0002689473	Africa
Africa|hCoV-19/Egypt/CUNCI-HGC3I025/2020|EPI ISL 479691|B.1|Egypt|2020-06-02	Africa|hCoV-19/Gambia/GC19-3835/2020|EPI ISL 561096|B.1.1.293|Gambia|2020-07-27	0.0004034386	Africa
Africa|hCoV-19/Egypt/CUNCI-HGC3I03/2020|EPI ISL 479687|B.1|Egypt|2020-06-02	Africa|hCoV-19/Gambia/GC19-3835/2020|EPI ISL 561096|B.1.1.293|Gambia|2020-07-27	0.0003697417	Africa
Africa|hCoV-19/Egypt/CUNCI-HGC3I05/2020|EPI ISL 479690|B.1|Egypt|2020-06-02	Africa|hCoV-19/Gambia/GC19-3835/2020|EPI ISL 561096|B.1.1.293|Gambia|2020-07-27	0.0003697491	Africa
Africa|hCoV-19/Egypt/CUNCI-HGC3I06/2020|EPI ISL 479688|B.1|Egypt|2020-06-02	Africa|hCoV-19/Gambia/GC19-3835/2020|EPI ISL 561096|B.1.1.293|Gambia|2020-07-27	0.0003697541	Africa
Africa|hCoV-19/Egypt/CUNCI-HGC3I08/2020|EPI ISL 479698|B.1|Egypt|2020-06-02	Africa|hCoV-19/Gambia/GC19-3835/2020|EPI ISL 561096|B.1.1.293|Gambia|2020-07-27	0.0003697541	Africa
Africa|hCoV-19/Egypt/CUNCI-HGC3I09/2020|EPI ISL 479692|B.1|Egypt|2020-06-02	Africa|hCoV-19/Gambia/GC19-3835/2020|EPI ISL 561096|B.1.1.293|Gambia|2020-07-27	0.0003026156	Africa
Africa|hCoV-19/Egypt/CUNCI-HGC4I003/2020|EPI ISL 479699|B.1.1.247|Egypt|2020-06-02	Africa|hCoV-19/Gambia/GC19-3835/2020|EPI ISL 561096|B.1.1.293|Gambia|2020-07-27	0.0003024966	Africa
Africa|hCoV-19/Egypt/CUNCI-HGC4I004/2020|EPI ISL 479700|B.1.1.296|Egypt|2020-06-02	Africa|hCoV-19/Gambia/GC19-3835/2020|EPI ISL 561096|B.1.1.293|Gambia|2020-07-27	0.0002016319	Africa
Africa|hCoV-19/Egypt/CUNCI-HGC4I015/2020|EPI ISL 479728|B.1.1.123|Egypt|2020-06-02	Africa|hCoV-19/Gambia/GC19-3835/2020|EPI ISL 561096|B.1.1.293|Gambia|2020-07-27	0.0002352861	Africa
Africa|hCoV-19/Egypt/CUNCI-HGC4I022/2020|EPI ISL 479705|B.1.1|Egypt|2020-06-02	Africa|hCoV-19/Gambia/GC19-3835/2020|EPI ISL 561096|B.1.1.293|Gambia|2020-07-27	0.0004033884	Africa
Africa|hCoV-19/Egypt/CUNCI-HGC4I023/2020|EPI ISL 479729|B.1.1.247|Egypt|2020-06-02	Africa|hCoV-19/Gambia/GC19-3835/2020|EPI ISL 561096|B.1.1.293|Gambia|2020-07-27	0.0001680683	Africa
Africa|hCoV-19/Egypt/CUNCI-HGC4I025/2020|EPI ISL 479706|B.1.255|Egypt|2020-06-02	Africa|hCoV-19/Gambia/GC19-3835/2020|EPI ISL 561096|B.1.1.293|Gambia|2020-07-27	0.0004370085	Africa
Africa|hCoV-19/Egypt/CUNCI-HGC4I026/2020|EPI ISL 479702|B.1|Egypt|2020-06-02	Africa|hCoV-19/Gambia/GC19-3835/2020|EPI ISL 561096|B.1.1.293|Gambia|2020-07-27	0.0005047310	Africa
Africa|hCoV-19/Egypt/CUNCI-HGC4I029/2020|EPI ISL 479701|B.1.1.1|Egypt|2020-06-02	Africa|hCoV-19/Gambia/GC19-3835/2020|EPI ISL 561096|B.1.1.293|Gambia|2020-07-27	0.0004370086	Africa
Africa|hCoV-19/Egypt/CUNCI-HGC4I030/2020|EPI ISL 479703|B.1|Egypt|2020-06-02	Africa|hCoV-19/Gambia/GC19-3835/2020|EPI ISL 561096|B.1.1.293|Gambia|2020-07-27	0.0004369954	Africa
Africa|hCoV-19/Egypt/CUNCI-HGC4I031/2020|EPI ISL 479707|B.1.1.1|Egypt|2020-06-02	Africa|hCoV-19/Gambia/GC19-3835/2020|EPI ISL 561096|B.1.1.293|Gambia|2020-07-27	0.0005042491	Africa
Africa|hCoV-19/Egypt/CUNCI-HGC4I032/2020|EPI ISL 479709|B.1.1|Egypt|2020-06-02	Africa|hCoV-19/Gambia/GC19-3835/2020|EPI ISL 561096|B.1.1.293|Gambia|2020-07-27	0.0002018081	Africa
Africa|hCoV-19/Egypt/CUNCI-HGC4I033/2020|EPI ISL 479704|B.1|Egypt|2020-06-02	Africa|hCoV-19/Gambia/GC19-3835/2020|EPI ISL 561096|B.1.1.293|Gambia|2020-07-27	0.0003361932	Africa
Africa|hCoV-19/Egypt/CUNCI-HGC4I034/2020|EPI ISL 479708|B.1.255|Egypt|2020-06-02	Africa|hCoV-19/Gambia/GC19-3835/2020|EPI ISL 561096|B.1.1.293|Gambia|2020-07-27	0.0003024966	Africa
Africa|hCoV-19/Egypt/CUNCI-HGC5I001/2020|EPI ISL 479710|B.1.1|Egypt|2020-06-02	Africa|hCoV-19/Gambia/GC19-3835/2020|EPI ISL 561096|B.1.1.293|Gambia|2020-07-27	0.0001008495	Africa
Africa|hCoV-19/Egypt/CUNCI-HGC5I003/2020|EPI ISL 479711|B.1|Egypt|2020-06-02	Africa|hCoV-19/Gambia/GC19-3835/2020|EPI ISL 561096|B.1.1.293|Gambia|2020-07-27	0.0003025301	Africa
Africa|hCoV-19/Egypt/CUNCI-HGC5I010/2020|EPI ISL 479730|B.1.1|Egypt|2020-06-02	Africa|hCoV-19/Gambia/GC19-3835/2020|EPI ISL 561096|B.1.1.293|Gambia|2020-07-27	0.0002017200	Africa
Africa|hCoV-19/Egypt/CUNCI-HGC5I011/2020|EPI ISL 479712|B.1.1|Egypt|2020-06-02	Africa|hCoV-19/Gambia/GC19-3835/2020|EPI ISL 561096|B.1.1.293|Gambia|2020-07-27	0.0001008359	Africa
Africa|hCoV-19/Egypt/CUNCI-HGC5I012/2020|EPI ISL 479713|B.1.1|Egypt|2020-06-02	Africa|hCoV-19/Gambia/GC19-3835/2020|EPI ISL 561096|B.1.1.293|Gambia|2020-07-27	0.0001680288	Africa
Africa|hCoV-19/Egypt/CUNCI-HGC5I014/2020|EPI ISL 479714|B.1.255|Egypt|2020-06-02	Africa|hCoV-19/Gambia/GC19-3835/2020|EPI ISL 561096|B.1.1.293|Gambia|2020-07-27	0.0004370232	Africa
Africa|hCoV-19/Egypt/CUNCI-HGC5I015/2020|EPI ISL 475722|B.1.255|Egypt|2020-05-02	Africa|hCoV-19/Gambia/GC19-3835/2020|EPI ISL 561096|B.1.1.293|Gambia|2020-07-27	0.0005045153	Africa
Africa|hCoV-19/Egypt/CUNCI-HGC5I016/2020|EPI ISL 479731|B.1|Egypt|2020-06-02	Africa|hCoV-19/Gambia/GC19-3835/2020|EPI ISL 561096|B.1.1.293|Gambia|2020-07-27	0.0003361672	Africa
Africa|hCoV-19/Egypt/CUNCI-HGC5I022/2020|EPI ISL 479715|B.1.1|Egypt|2020-06-02	Africa|hCoV-19/Gambia/GC19-3835/2020|EPI ISL 561096|B.1.1.293|Gambia|2020-07-27	0.0002016454	Africa
Africa|hCoV-19/Egypt/CUNCI-HGC5I025/2020|EPI ISL 479716|A|Egypt|2020-06-02	Africa|hCoV-19/Gambia/GC19-3835/2020|EPI ISL 561096|B.1.1.293|Gambia|2020-07-27	0.0002694482	Africa
Africa|hCoV-19/Egypt/CUNCI-HGC5I026/2020|EPI ISL 479735|B.1.5|Egypt|2020-06-02	Africa|hCoV-19/Gambia/GC19-3835/2020|EPI ISL 561096|B.1.1.293|Gambia|2020-07-27	0.0004372186	Africa
Africa|hCoV-19/Egypt/CUNCI-HGC5I029/2020|EPI ISL 479734|B.1|Egypt|2020-06-02	Africa|hCoV-19/Gambia/GC19-3835/2020|EPI ISL 561096|B.1.1.293|Gambia|2020-07-27	0.0003362158	Africa
Africa|hCoV-19/Egypt/CUNCI-HGC5I030/2020|EPI ISL 479721|B.1.5|Egypt|2020-06-02	Africa|hCoV-19/Gambia/GC19-3835/2020|EPI ISL 561096|B.1.1.293|Gambia|2020-07-27	0.0002353265	Africa
Africa|hCoV-19/Egypt/CUNCI-HGC5I033/2020|EPI ISL 479717|B.1.5|Egypt|2020-06-02	Africa|hCoV-19/Gambia/GC19-3835/2020|EPI ISL 561096|B.1.1.293|Gambia|2020-07-27	0.0001680949	Africa
Africa|hCoV-19/Egypt/CUNCI-HGC5I034/2020|EPI ISL 479720|B.1.5|Egypt|2020-06-02	Africa|hCoV-19/Gambia/GC19-3835/2020|EPI ISL 561096|B.1.1.293|Gambia|2020-07-27	0.0002016434	Africa
Africa|hCoV-19/Egypt/CUNCI-HGC6I002/2020|EPI ISL 479719|B.1.1.1|Egypt|2020-06-02	Africa|hCoV-19/Gambia/GC19-3835/2020|EPI ISL 561096|B.1.1.293|Gambia|2020-07-27	0.0004033573	Africa
Africa|hCoV-19/Egypt/CUNCI-HGC6I003/2020|EPI ISL 479718|B.1.5|Egypt|2020-06-02	Africa|hCoV-19/Gambia/GC19-3835/2020|EPI ISL 561096|B.1.1.293|Gambia|2020-07-27	0.0002688958	Africa
Africa|hCoV-19/Egypt/CUNCI-HGC6I007/2020|EPI ISL 479722|B.1|Egypt|2020-06-02	Africa|hCoV-19/Gambia/GC19-3835/2020|EPI ISL 561096|B.1.1.293|Gambia|2020-07-27	0.0002689745	Africa
Africa|hCoV-19/Egypt/CUNCI-HGC6I010/2020|EPI ISL 478672|B.1|Egypt|2020-06-02	Africa|hCoV-19/Gambia/GC19-3835/2020|EPI ISL 561096|B.1.1.293|Gambia|2020-07-27	0.0004369748	Africa
Africa|hCoV-19/Egypt/CUNCI-HGC6I011/2020|EPI ISL 479727|A|Egypt|2020-06-02	Africa|hCoV-19/Gambia/GC19-3835/2020|EPI ISL 561096|B.1.1.293|Gambia|2020-07-27	0.0007734474	Africa
Africa|hCoV-19/Egypt/CUNCI-HGC6I015/2020|EPI ISL 479725|B.1.1|Egypt|2020-06-02	Africa|hCoV-19/Gambia/GC19-3835/2020|EPI ISL 561096|B.1.1.293|Gambia|2020-07-27	0.0003024733	Africa
Africa|hCoV-19/Egypt/CUNCI-HGC6I016/2020|EPI ISL 475723|B.1.247|Egypt|2020-06-02	Africa|hCoV-19/Gambia/GC19-3835/2020|EPI ISL 561096|B.1.1.293|Gambia|2020-07-27	0.0005383489	Africa
Africa|hCoV-19/Egypt/CUNCI-HGC6I024/2020|EPI ISL 479732|B.1.1.247|Egypt|2020-06-02	Africa|hCoV-19/Gambia/GC19-3835/2020|EPI ISL 561096|B.1.1.293|Gambia|2020-07-27	0.0002018605	Africa
Africa|hCoV-19/Egypt/CUNCI-HGC6I026/2020|EPI ISL 479724|B.1.1.1|Egypt|2020-06-02	Africa|hCoV-19/Gambia/GC19-3835/2020|EPI ISL 561096|B.1.1.293|Gambia|2020-07-27	0.0004369792	Africa
Africa|hCoV-19/Egypt/CUNCI-HGC6I029/2020|EPI ISL 477161|B.1.255|Egypt|2020-06-02	Africa|hCoV-19/Gambia/GC19-3835/2020|EPI ISL 561096|B.1.1.293|Gambia|2020-07-27	0.0004369939	Africa
Africa|hCoV-19/Egypt/CUNCI-HGC6I031/2020|EPI ISL 475724|B.1.1.1|Egypt|2020-06-02	Africa|hCoV-19/Gambia/GC19-3835/2020|EPI ISL 561096|B.1.1.293|Gambia|2020-07-27	0.0004036055	Africa
Africa|hCoV-19/Egypt/CUNCI-HGC6I032/2020|EPI ISL 479733|B.1.1.1|Egypt|2020-06-02	Africa|hCoV-19/Gambia/GC19-3835/2020|EPI ISL 561096|B.1.1.293|Gambia|2020-07-27	0.0004034115	Africa
Africa|hCoV-19/Egypt/CUNCI-HGC6I033/2020|EPI ISL 479723|B.1.1.1|Egypt|2020-06-02	Africa|hCoV-19/Gambia/GC19-3835/2020|EPI ISL 561096|B.1.1.293|Gambia|2020-07-27	0.0004033939	Africa
Africa|hCoV-19/Egypt/CUNCI-HGC7I01/2020|EPI ISL 529141|B.1|Egypt|2020-07-19	Africa|hCoV-19/Gambia/GC19-3835/2020|EPI ISL 561096|B.1.1.293|Gambia|2020-07-27	0.0004706863	Africa
Africa|hCoV-19/Egypt/CUNCI-HGC7I02/2020|EPI ISL 529142|A|Egypt|2020-07-19	Africa|hCoV-19/Gambia/GC19-3835/2020|EPI ISL 561096|B.1.1.293|Gambia|2020-07-27	0.0007398540	Africa
Africa|hCoV-19/Egypt/CUNCI-HGC7I07/2020|EPI ISL 529145|B.1|Egypt|2020-07-19	Africa|hCoV-19/Gambia/GC19-3835/2020|EPI ISL 561096|B.1.1.293|Gambia|2020-07-27	0.0004370673	Africa
Africa|hCoV-19/Egypt/EGY-020/2020|EPI ISL 526975|B.1|Egypt|2020-08-14	Africa|hCoV-19/Gambia/GC19-3835/2020|EPI ISL 561096|B.1.1.293|Gambia|2020-07-27	0.0004370041	Africa
Africa|hCoV-19/Egypt/EGY-041/2020|EPI ISL 526997|B.1|Egypt|2020-08-22	Africa|hCoV-19/Gambia/GC19-3835/2020|EPI ISL 561096|B.1.1.293|Gambia|2020-07-27	0.0004370041	Africa
Africa|hCoV-19/Egypt/EGY-S031/2020|EPI ISL 526986|B.1|Egypt|2020-08-17	Africa|hCoV-19/Gambia/GC19-3835/2020|EPI ISL 561096|B.1.1.293|Gambia|2020-07-27	0.0004370041	Africa
Africa|hCoV-19/Egypt/HCoV2-Egy-002/2020|EPI ISL 510532|B.1|Egypt|2020-06-02	Africa|hCoV-19/Gambia/GC19-3835/2020|EPI ISL 561096|B.1.1.293|Gambia|2020-07-27	0.0004370041	Africa
Africa|hCoV-19/Egypt/MASRI-005/2020|EPI ISL 482759|B.1|Egypt|2020-04-30	Africa|hCoV-19/Gambia/GC19-3835/2020|EPI ISL 561096|B.1.1.293|Gambia|2020-07-27	0.0003024905	Africa
Africa|hCoV-19/Egypt/MASRI-007/2020|EPI ISL 482760|B.1|Egypt|2020-04-28	Africa|hCoV-19/Gambia/GC19-3835/2020|EPI ISL 561096|B.1.1.293|Gambia|2020-07-27	0.0003699692	Africa
Africa|hCoV-19/Egypt/MASRI-008/2020|EPI ISL 482761|B.1|Egypt|2020-04-30	Africa|hCoV-19/Gambia/GC19-3835/2020|EPI ISL 561096|B.1.1.293|Gambia|2020-07-27	0.0003043035	Africa
Africa|hCoV-19/Egypt/MASRI-009/2020|EPI ISL 483035|A|Egypt|2020-04-30	Africa|hCoV-19/Gambia/GC19-3835/2020|EPI ISL 561096|B.1.1.293|Gambia|2020-07-27	0.0006051744	Africa
Africa|hCoV-19/Egypt/MASRI-011/2020|EPI ISL 482762|B.1|Egypt|2020-05-05	Africa|hCoV-19/Gambia/GC19-3835/2020|EPI ISL 561096|B.1.1.293|Gambia|2020-07-27	0.0003698075	Africa
Africa|hCoV-19/Egypt/MASRI-012/2020|EPI ISL 482763|B.1|Egypt|2020-05-05	Africa|hCoV-19/Gambia/GC19-3835/2020|EPI ISL 561096|B.1.1.293|Gambia|2020-07-27	0.0002688750	Africa
Africa|hCoV-19/Egypt/MASRI-014/2020|EPI ISL 482765|B.1|Egypt|2020-04-30	Africa|hCoV-19/Gambia/GC19-3835/2020|EPI ISL 561096|B.1.1.293|Gambia|2020-07-27	0.0005043458	Africa
Africa|hCoV-19/Egypt/MASRI-015/2020|EPI ISL 482766|B.1.36|Egypt|2020-05-11	Africa|hCoV-19/Gambia/GC19-3835/2020|EPI ISL 561096|B.1.1.293|Gambia|2020-07-27	0.0005715381	Africa
Africa|hCoV-19/Egypt/MASRI-016/2020|EPI ISL 482767|B.1|Egypt|2020-05-11	Africa|hCoV-19/Gambia/GC19-3835/2020|EPI ISL 561096|B.1.1.293|Gambia|2020-07-27	0.0005046850	Africa
Africa|hCoV-19/Egypt/MASRI-018/2020|EPI ISL 483036|A|Egypt|2020-05-10	Africa|hCoV-19/Gambia/GC19-3835/2020|EPI ISL 561096|B.1.1.293|Gambia|2020-07-27	0.0007449880	Africa
Africa|hCoV-19/Egypt/MASRI-020/2020|EPI ISL 483037|B.1|Egypt|2020-05-13	Africa|hCoV-19/Gambia/GC19-3835/2020|EPI ISL 561096|B.1.1.293|Gambia|2020-07-27	0.0005774258	Africa
Africa|hCoV-19/Egypt/MASRI-022/2020|EPI ISL 482768|B.1.255|Egypt|2020-05-13	Africa|hCoV-19/Gambia/GC19-3835/2020|EPI ISL 561096|B.1.1.293|Gambia|2020-07-27	0.0005050615	Africa
Africa|hCoV-19/Egypt/MASRI-023/2020|EPI ISL 482769|B.1|Egypt|2020-05-11	Africa|hCoV-19/Gambia/GC19-3835/2020|EPI ISL 561096|B.1.1.293|Gambia|2020-07-27	0.0003028354	Africa
Africa|hCoV-19/Egypt/MASRI-024/2020|EPI ISL 482770|B.1|Egypt|2020-05-11	Africa|hCoV-19/Gambia/GC19-3835/2020|EPI ISL 561096|B.1.1.293|Gambia|2020-07-27	0.0003697454	Africa
Africa|hCoV-19/Egypt/MASRI-025/2020|EPI ISL 482771|B.1|Egypt|2020-05-10	Africa|hCoV-19/Gambia/GC19-3835/2020|EPI ISL 561096|B.1.1.293|Gambia|2020-07-27	0.0005044864	Africa
Africa|hCoV-19/Egypt/MASRI-026/2020|EPI ISL 482772|B.1|Egypt|2020-05-10	Africa|hCoV-19/Gambia/GC19-3835/2020|EPI ISL 561096|B.1.1.293|Gambia|2020-07-27	0.0004370716	Africa
Africa|hCoV-19/Egypt/MASRI-027/2020|EPI ISL 482773|B.1.1.123|Egypt|2020-05-08	Africa|hCoV-19/Gambia/GC19-3835/2020|EPI ISL 561096|B.1.1.293|Gambia|2020-07-27	0.0001683666	Africa
Africa|hCoV-19/Egypt/MASRI-028/2020|EPI ISL 483038|B.1|Egypt|2020-05-13	Africa|hCoV-19/Gambia/GC19-3835/2020|EPI ISL 561096|B.1.1.293|Gambia|2020-07-27	0.0004369999	Africa
Africa|hCoV-19/Egypt/MASRI-029/2020|EPI ISL 482774|B.1|Egypt|2020-05-13	Africa|hCoV-19/Gambia/GC19-3835/2020|EPI ISL 561096|B.1.1.293|Gambia|2020-07-27	0.0003697578	Africa
Africa|hCoV-19/Egypt/MASRI-10/2020|EPI ISL 475752|B.1.255|Egypt|2020-05	Africa|hCoV-19/Gambia/GC19-3835/2020|EPI ISL 561096|B.1.1.293|Gambia|2020-07-27	0.0004707654	Africa
Africa|hCoV-19/Egypt/MASRI-11/2020|EPI ISL 475753|B.1.36|Egypt|2020-05	Africa|hCoV-19/Gambia/GC19-3835/2020|EPI ISL 561096|B.1.1.293|Gambia|2020-07-27	0.0006051641	Africa
Africa|hCoV-19/Egypt/MASRI-14/2020|EPI ISL 475749|B.1|Egypt|2020-05	Africa|hCoV-19/Gambia/GC19-3835/2020|EPI ISL 561096|B.1.1.293|Gambia|2020-07-27	0.0003361367	Africa
Africa|hCoV-19/Egypt/MASRI-15/2020|EPI ISL 475750|B.1.1|Egypt|2020-05	Africa|hCoV-19/Gambia/GC19-3835/2020|EPI ISL 561096|B.1.1.293|Gambia|2020-07-27	0.0004059110	Africa
Africa|hCoV-19/Egypt/MASRI-2/2020|EPI ISL 475745|B.1|Egypt|2020-05	Africa|hCoV-19/Gambia/GC19-3835/2020|EPI ISL 561096|B.1.1.293|Gambia|2020-07-27	0.0003697327	Africa
Africa|hCoV-19/Egypt/MASRI-3/2020|EPI ISL 475746|A|Egypt|2020-05	Africa|hCoV-19/Gambia/GC19-3835/2020|EPI ISL 561096|B.1.1.293|Gambia|2020-07-27	0.0006388488	Africa
Africa|hCoV-19/Egypt/MASRI-6/2020|EPI ISL 475747|B.1.255|Egypt|2020-05	Africa|hCoV-19/Gambia/GC19-3835/2020|EPI ISL 561096|B.1.1.293|Gambia|2020-07-27	0.0003697330	Africa
Africa|hCoV-19/Egypt/MASRI-9/2020|EPI ISL 475751|B.1.1.1|Egypt|2020-05	Africa|hCoV-19/Gambia/GC19-3835/2020|EPI ISL 561096|B.1.1.293|Gambia|2020-07-27	0.0005380159	Africa
Africa|hCoV-19/Egypt/NRC-01/2020|EPI ISL 430820|B.1|Egypt|2020-03-18	Africa|hCoV-19/Gambia/GC19-3835/2020|EPI ISL 561096|B.1.1.293|Gambia|2020-07-27	0.0003374796	Africa
Africa|hCoV-19/Egypt/NRC-03/2020|EPI ISL 430819|B.1.246|Egypt|2020-03-18	Africa|hCoV-19/Gambia/GC19-3835/2020|EPI ISL 561096|B.1.1.293|Gambia|2020-07-27	0.0003709834	Africa
Africa|hCoV-19/Gabon/ITM-K011/2020|EPI ISL 539573|A|Gabon|2020-03-22	Africa|hCoV-19/Gambia/GC19-3835/2020|EPI ISL 561096|B.1.1.293|Gambia|2020-07-27	0.0005715286	Africa
Africa|hCoV-19/Gabon/ITM-K023/2020|EPI ISL 539574|B.1.178|Gabon|2020-03-27	Africa|hCoV-19/Gambia/GC19-3835/2020|EPI ISL 561096|B.1.1.293|Gambia|2020-07-27	0.0003361074	Africa
Africa|hCoV-19/Gabon/ITM-K027/2020|EPI ISL 539575|A|Gabon|2020-03-27	Africa|hCoV-19/Gambia/GC19-3835/2020|EPI ISL 561096|B.1.1.293|Gambia|2020-07-27	0.0005715152	Africa
Africa|hCoV-19/Gabon/ITM-K028/2020|EPI ISL 539576|B.1.292|Gabon|2020-03-27	Africa|hCoV-19/Gambia/GC19-3835/2020|EPI ISL 561096|B.1.1.293|Gambia|2020-07-27	0.0003361141	Africa
Africa|hCoV-19/Gambia/0214/2020|EPI ISL 471158|B.1|Gambia|2020-03-29	Africa|hCoV-19/Gambia/GC19-3835/2020|EPI ISL 561096|B.1.1.293|Gambia|2020-07-27	0.0002356346	Africa
Africa|hCoV-19/Gambia/0268/2020|EPI ISL 471159|B.1.1|Gambia|2020-03-21	Africa|hCoV-19/Gambia/GC19-3835/2020|EPI ISL 561096|B.1.1.293|Gambia|2020-07-27	0.0001017765	Africa
Africa|hCoV-19/Gambia/0278/2020|EPI ISL 471160|B.1.1|Gambia|2020-03-20	Africa|hCoV-19/Gambia/GC19-3835/2020|EPI ISL 561096|B.1.1.293|Gambia|2020-07-27	0.0001019251	Africa
Africa|hCoV-19/Gambia/0528/2020|EPI ISL 471161|B.1.1.293|Gambia|2020-04-30	Africa|hCoV-19/Gambia/GC19-3835/2020|EPI ISL 561096|B.1.1.293|Gambia|2020-07-27	0.0000689179	Africa
Africa|hCoV-19/Gambia/0531/2020|EPI ISL 471162|B.1.1.293|Gambia|2020-04-30	Africa|hCoV-19/Gambia/GC19-3835/2020|EPI ISL 561096|B.1.1.293|Gambia|2020-07-27	0.0000689226	Africa
Africa|hCoV-19/Gambia/0536/2020|EPI ISL 471163|B.1.1.293|Gambia|2020-04-30	Africa|hCoV-19/Gambia/GC19-3835/2020|EPI ISL 561096|B.1.1.293|Gambia|2020-07-27	0.0000672000	Africa
Africa|hCoV-19/Gambia/0547/2020|EPI ISL 471164|B.1.1.293|Gambia|2020-04-30	Africa|hCoV-19/Gambia/GC19-3835/2020|EPI ISL 561096|B.1.1.293|Gambia|2020-07-27	0.0000673063	Africa
Africa|hCoV-19/Gambia/0548/2020|EPI ISL 471165|B.1.5|Gambia|2020-04-30	Africa|hCoV-19/Gambia/GC19-3835/2020|EPI ISL 561096|B.1.1.293|Gambia|2020-07-27	0.0001043315	Africa
Africa|hCoV-19/Gambia/1090/2020|EPI ISL 471166|B.1.1|Gambia|2020-05-04	Africa|hCoV-19/Gambia/GC19-3835/2020|EPI ISL 561096|B.1.1.293|Gambia|2020-07-27	0.0001016214	Africa
Africa|hCoV-19/Gambia/1094/2020|EPI ISL 471167|B.1.1.293|Gambia|2020-05-04	Africa|hCoV-19/Gambia/GC19-3835/2020|EPI ISL 561096|B.1.1.293|Gambia|2020-07-27	0.0000672000	Africa
Africa|hCoV-19/Gambia/1251/2020|EPI ISL 471168|B.1.1.293|Gambia|2020-05-07	Africa|hCoV-19/Gambia/GC19-3835/2020|EPI ISL 561096|B.1.1.293|Gambia|2020-07-27	0.0000689179	Africa
Africa|hCoV-19/Gambia/1264/2020|EPI ISL 471169|B.1.1|Gambia|2020-05-07	Africa|hCoV-19/Gambia/GC19-3835/2020|EPI ISL 561096|B.1.1.293|Gambia|2020-07-27	0.0001016386	Africa
Africa|hCoV-19/Gambia/1271/2020|EPI ISL 471170|B.1.1|Gambia|2020-05-07	Africa|hCoV-19/Gambia/GC19-3835/2020|EPI ISL 561096|B.1.1.293|Gambia|2020-07-27	0.0001017696	Africa
Africa|hCoV-19/Gambia/1277/2020|EPI ISL 471171|B.1.1.293|Gambia|2020-05-07	Africa|hCoV-19/Gambia/GC19-3835/2020|EPI ISL 561096|B.1.1.293|Gambia|2020-07-27	0.0000672000	Africa
Africa|hCoV-19/Gambia/3668/2020|EPI ISL 560992|B.1.5.12|Gambia|2020-07-30	Africa|hCoV-19/Gambia/GC19-3835/2020|EPI ISL 561096|B.1.1.293|Gambia|2020-07-27	0.0005079919	Africa
Africa|hCoV-19/Gambia/3670/2020|EPI ISL 560993|B.1.5.12|Gambia|2020-07-30	Africa|hCoV-19/Gambia/GC19-3835/2020|EPI ISL 561096|B.1.1.293|Gambia|2020-07-27	0.0005121538	Africa
Africa|hCoV-19/Gambia/3671/2020|EPI ISL 560994|B.1.1.293|Gambia|2020-07-30	Africa|hCoV-19/Gambia/GC19-3835/2020|EPI ISL 561096|B.1.1.293|Gambia|2020-07-27	0.0000677027	Africa
Africa|hCoV-19/Gambia/3673/2020|EPI ISL 560995|B.1.5|Gambia|2020-07-30	Africa|hCoV-19/Gambia/GC19-3835/2020|EPI ISL 561096|B.1.1.293|Gambia|2020-07-27	0.0002031629	Africa
Africa|hCoV-19/Gambia/3676/2020|EPI ISL 560996|B.1.5|Gambia|2020-07-30	Africa|hCoV-19/Gambia/GC19-3835/2020|EPI ISL 561096|B.1.1.293|Gambia|2020-07-27	0.0002757913	Africa
Africa|hCoV-19/Gambia/3678/2020|EPI ISL 560997|B.1.292|Gambia|2020-07-30	Africa|hCoV-19/Gambia/GC19-3835/2020|EPI ISL 561096|B.1.1.293|Gambia|2020-07-27	0.0003697453	Africa
Africa|hCoV-19/Gambia/3679/2020|EPI ISL 560998|B.1.5.12|Gambia|2020-07-30	Africa|hCoV-19/Gambia/GC19-3835/2020|EPI ISL 561096|B.1.1.293|Gambia|2020-07-27	0.0004438861	Africa
Africa|hCoV-19/Gambia/3680/2020|EPI ISL 560999|B.1.5|Gambia|2020-07-30	Africa|hCoV-19/Gambia/GC19-3835/2020|EPI ISL 561096|B.1.1.293|Gambia|2020-07-27	0.0002758959	Africa
Africa|hCoV-19/Gambia/3683/2020|EPI ISL 561000|B.1.292|Gambia|2020-07-30	Africa|hCoV-19/Gambia/GC19-3835/2020|EPI ISL 561096|B.1.1.293|Gambia|2020-07-27	0.0004033667	Africa
Africa|hCoV-19/Gambia/3703/2020|EPI ISL 561001|B.1.5.12|Gambia|2020-07-30	Africa|hCoV-19/Gambia/GC19-3835/2020|EPI ISL 561096|B.1.1.293|Gambia|2020-07-27	0.0004369998	Africa
Africa|hCoV-19/Gambia/3717/2020|EPI ISL 561002|B.1.5|Gambia|2020-07-30	Africa|hCoV-19/Gambia/GC19-3835/2020|EPI ISL 561096|B.1.1.293|Gambia|2020-07-27	0.0003072817	Africa
Africa|hCoV-19/Gambia/3724/2020|EPI ISL 561003|B.1.5.12|Gambia|2020-07-30	Africa|hCoV-19/Gambia/GC19-3835/2020|EPI ISL 561096|B.1.1.293|Gambia|2020-07-27	0.0004369998	Africa
Africa|hCoV-19/Gambia/3725/2020|EPI ISL 561004|B.1.1.293|Gambia|2020-07-30	Africa|hCoV-19/Gambia/GC19-3835/2020|EPI ISL 561096|B.1.1.293|Gambia|2020-07-27	0.0001344145	Africa
Africa|hCoV-19/Gambia/3728/2020|EPI ISL 561005|B.1.5|Gambia|2020-07-30	Africa|hCoV-19/Gambia/GC19-3835/2020|EPI ISL 561096|B.1.1.293|Gambia|2020-07-27	0.0002463300	Africa
Africa|hCoV-19/Gambia/3729/2020|EPI ISL 561006|B.1.5.12|Gambia|2020-07-30	Africa|hCoV-19/Gambia/GC19-3835/2020|EPI ISL 561096|B.1.1.293|Gambia|2020-07-27	0.0003697415	Africa
Africa|hCoV-19/Gambia/3732/2020|EPI ISL 561007|B.1.5|Gambia|2020-07-30	Africa|hCoV-19/Gambia/GC19-3835/2020|EPI ISL 561096|B.1.1.293|Gambia|2020-07-27	0.0003075021	Africa
Africa|hCoV-19/Gambia/3735/2020|EPI ISL 561008|B.1.5|Gambia|2020-07-30	Africa|hCoV-19/Gambia/GC19-3835/2020|EPI ISL 561096|B.1.1.293|Gambia|2020-07-27	0.0002412957	Africa
Africa|hCoV-19/Gambia/3737/2020|EPI ISL 561009|B.1.1.293|Gambia|2020-07-30	Africa|hCoV-19/Gambia/GC19-3835/2020|EPI ISL 561096|B.1.1.293|Gambia|2020-07-27	0.0001344822	Africa
Africa|hCoV-19/Gambia/3741/2020|EPI ISL 561010|B.1.5.12|Gambia|2020-07-30	Africa|hCoV-19/Gambia/GC19-3835/2020|EPI ISL 561096|B.1.1.293|Gambia|2020-07-27	0.0003755435	Africa
Africa|hCoV-19/Gambia/3743/2020|EPI ISL 561011|B.1.5.12|Gambia|2020-07-30	Africa|hCoV-19/Gambia/GC19-3835/2020|EPI ISL 561096|B.1.1.293|Gambia|2020-07-27	0.0005042697	Africa
Africa|hCoV-19/Gambia/3749/2020|EPI ISL 561012|B.1.5.12|Gambia|2020-07-30	Africa|hCoV-19/Gambia/GC19-3835/2020|EPI ISL 561096|B.1.1.293|Gambia|2020-07-27	0.0004369851	Africa
Africa|hCoV-19/Gambia/3761/2020|EPI ISL 561013|B.1.5.12|Gambia|2020-07-30	Africa|hCoV-19/Gambia/GC19-3835/2020|EPI ISL 561096|B.1.1.293|Gambia|2020-07-27	0.0004369851	Africa
Africa|hCoV-19/Gambia/3772/2020|EPI ISL 561025|B.1.5|Gambia|2020-07-30	Africa|hCoV-19/Gambia/GC19-3835/2020|EPI ISL 561096|B.1.1.293|Gambia|2020-07-27	0.0002788185	Africa
Africa|hCoV-19/Gambia/GC19-015/2020|EPI ISL 428855|B.1.1.8|Gambia|2020-03-17	Africa|hCoV-19/Gambia/GC19-3835/2020|EPI ISL 561096|B.1.1.293|Gambia|2020-07-27	0.0002016251	Africa
Africa|hCoV-19/Gambia/GC19-026/2020|EPI ISL 428856|B.6|Gambia|2020-03-21	Africa|hCoV-19/Gambia/GC19-3835/2020|EPI ISL 561096|B.1.1.293|Gambia|2020-07-27	0.0005378838	Africa
Africa|hCoV-19/Gambia/GC19-029/2020|EPI ISL 428857|B.1|Gambia|2020-04-20	Africa|hCoV-19/Gambia/GC19-3835/2020|EPI ISL 561096|B.1.1.293|Gambia|2020-07-27	0.0003361287	Africa
Africa|hCoV-19/Gambia/GC19-0479/2020|EPI ISL 561015|B.1.1.293|Gambia|2020-04-29	Africa|hCoV-19/Gambia/GC19-3835/2020|EPI ISL 561096|B.1.1.293|Gambia|2020-07-27	0.0000702414	Africa
Africa|hCoV-19/Gambia/GC19-0544/2020|EPI ISL 561016|B.1.5|Gambia|2020-05-01	Africa|hCoV-19/Gambia/GC19-3835/2020|EPI ISL 561096|B.1.1.293|Gambia|2020-07-27	0.0001748678	Africa
Africa|hCoV-19/Gambia/GC19-1385/2020|EPI ISL 561018|B.1.5|Gambia|2020-05-12	Africa|hCoV-19/Gambia/GC19-3835/2020|EPI ISL 561096|B.1.1.293|Gambia|2020-07-27	0.0001767778	Africa
Africa|hCoV-19/Gambia/GC19-1503/2020|EPI ISL 561021|B.1.1|Gambia|2020-05-14	Africa|hCoV-19/Gambia/GC19-3835/2020|EPI ISL 561096|B.1.1.293|Gambia|2020-07-27	0.0002688557	Africa
Africa|hCoV-19/Gambia/GC19-1527/2020|EPI ISL 561022|B.1.1.293|Gambia|2020-05-16	Africa|hCoV-19/Gambia/GC19-3835/2020|EPI ISL 561096|B.1.1.293|Gambia|2020-07-27	0.0000672068	Africa
Africa|hCoV-19/Gambia/GC19-1533/2020|EPI ISL 561023|B.1.1.264|Gambia|2020-05-16	Africa|hCoV-19/Gambia/GC19-3835/2020|EPI ISL 561096|B.1.1.293|Gambia|2020-07-27	0.0001392936	Africa
Africa|hCoV-19/Gambia/GC19-1572/2020|EPI ISL 561014|B.1.1|Gambia|2020-05-20	Africa|hCoV-19/Gambia/GC19-3835/2020|EPI ISL 561096|B.1.1.293|Gambia|2020-07-27	0.0001743271	Africa
Africa|hCoV-19/Gambia/GC19-1575/2020|EPI ISL 561026|B.1.1|Gambia|2020-05-20	Africa|hCoV-19/Gambia/GC19-3835/2020|EPI ISL 561096|B.1.1.293|Gambia|2020-07-27	0.0002776340	Africa
Africa|hCoV-19/Gambia/GC19-1606/2020|EPI ISL 561027|B.1.1|Gambia|2020-05-20	Africa|hCoV-19/Gambia/GC19-3835/2020|EPI ISL 561096|B.1.1.293|Gambia|2020-07-27	0.0002089562	Africa
Africa|hCoV-19/Gambia/GC19-1706/2020|EPI ISL 561028|B.1.5|Gambia|2020-05-22	Africa|hCoV-19/Gambia/GC19-3835/2020|EPI ISL 561096|B.1.1.293|Gambia|2020-07-27	0.0001749655	Africa
Africa|hCoV-19/Gambia/GC19-1814/2020|EPI ISL 561032|B.1.5|Gambia|2020-05-28	Africa|hCoV-19/Gambia/GC19-3835/2020|EPI ISL 561096|B.1.1.293|Gambia|2020-07-27	0.0001767151	Africa
Africa|hCoV-19/Gambia/GC19-1818/2020|EPI ISL 561034|B.1.1|Gambia|2020-05-28	Africa|hCoV-19/Gambia/GC19-3835/2020|EPI ISL 561096|B.1.1.293|Gambia|2020-07-27	0.0002688736	Africa
Africa|hCoV-19/Gambia/GC19-1983/2020|EPI ISL 561038|B.1.1|Gambia|2020-06-07	Africa|hCoV-19/Gambia/GC19-3835/2020|EPI ISL 561096|B.1.1.293|Gambia|2020-07-27	0.0002688651	Africa
Africa|hCoV-19/Gambia/GC19-2197/2020|EPI ISL 561040|B.1.292|Gambia|2020-06-26	Africa|hCoV-19/Gambia/GC19-3835/2020|EPI ISL 561096|B.1.1.293|Gambia|2020-07-27	0.0003727393	Africa
Africa|hCoV-19/Gambia/GC19-2427/2020|EPI ISL 561105|B.1.1.293|Gambia|2020-07-21	Africa|hCoV-19/Gambia/GC19-3835/2020|EPI ISL 561096|B.1.1.293|Gambia|2020-07-27	0.0001008258	Africa
Africa|hCoV-19/Gambia/GC19-2443/2020|EPI ISL 561106|B.1.5|Gambia|2020-07-21	Africa|hCoV-19/Gambia/GC19-3835/2020|EPI ISL 561096|B.1.1.293|Gambia|2020-07-27	0.0001414213	Africa
Africa|hCoV-19/Gambia/GC19-2450/2020|EPI ISL 561107|B.1.5.12|Gambia|2020-07-21	Africa|hCoV-19/Gambia/GC19-3835/2020|EPI ISL 561096|B.1.1.293|Gambia|2020-07-27	0.0004370055	Africa
Africa|hCoV-19/Gambia/GC19-2459/2020|EPI ISL 561108|B.1.1.293|Gambia|2020-07-21	Africa|hCoV-19/Gambia/GC19-3835/2020|EPI ISL 561096|B.1.1.293|Gambia|2020-07-27	0.0000677547	Africa
Africa|hCoV-19/Gambia/GC19-2469/2020|EPI ISL 561109|B.1.5|Gambia|2020-07-21	Africa|hCoV-19/Gambia/GC19-3835/2020|EPI ISL 561096|B.1.1.293|Gambia|2020-07-27	0.0002413207	Africa
Africa|hCoV-19/Gambia/GC19-2473/2020|EPI ISL 561110|B.1.5.12|Gambia|2020-07-21	Africa|hCoV-19/Gambia/GC19-3835/2020|EPI ISL 561096|B.1.1.293|Gambia|2020-07-27	0.0004706515	Africa
Africa|hCoV-19/Gambia/GC19-2498/2020|EPI ISL 561111|B.1.292|Gambia|2020-07-21	Africa|hCoV-19/Gambia/GC19-3835/2020|EPI ISL 561096|B.1.1.293|Gambia|2020-07-27	0.0004033532	Africa
Africa|hCoV-19/Gambia/GC19-2525/2020|EPI ISL 561113|B.1.1.293|Gambia|2020-07-21	Africa|hCoV-19/Gambia/GC19-3835/2020|EPI ISL 561096|B.1.1.293|Gambia|2020-07-27	0.0000672016	Africa
Africa|hCoV-19/Gambia/GC19-2526/2020|EPI ISL 561114|B.1.5.12|Gambia|2020-07-21	Africa|hCoV-19/Gambia/GC19-3835/2020|EPI ISL 561096|B.1.1.293|Gambia|2020-07-27	0.0004706610	Africa
Africa|hCoV-19/Gambia/GC19-2629/2020|EPI ISL 561123|B.1.5.12|Gambia|2020-07-21	Africa|hCoV-19/Gambia/GC19-3835/2020|EPI ISL 561096|B.1.1.293|Gambia|2020-07-27	0.0004405594	Africa
Africa|hCoV-19/Gambia/GC19-2632/2020|EPI ISL 561124|B.1.5.12|Gambia|2020-07-21	Africa|hCoV-19/Gambia/GC19-3835/2020|EPI ISL 561096|B.1.1.293|Gambia|2020-07-27	0.0004402313	Africa
Africa|hCoV-19/Gambia/GC19-2638/2020|EPI ISL 561126|B.1.5.12|Gambia|2020-07-21	Africa|hCoV-19/Gambia/GC19-3835/2020|EPI ISL 561096|B.1.1.293|Gambia|2020-07-27	0.0004163432	Africa
Africa|hCoV-19/Gambia/GC19-2652/2020|EPI ISL 561128|B.1.5.12|Gambia|2020-07-21	Africa|hCoV-19/Gambia/GC19-3835/2020|EPI ISL 561096|B.1.1.293|Gambia|2020-07-27	0.0003362881	Africa
Africa|hCoV-19/Gambia/GC19-2654/2020|EPI ISL 561130|B.1.292|Gambia|2020-07-21	Africa|hCoV-19/Gambia/GC19-3835/2020|EPI ISL 561096|B.1.1.293|Gambia|2020-07-27	0.0004370189	Africa
Africa|hCoV-19/Gambia/GC19-2663/2020|EPI ISL 561133|B.1.1.293|Gambia|2020-07-21	Africa|hCoV-19/Gambia/GC19-3835/2020|EPI ISL 561096|B.1.1.293|Gambia|2020-07-27	0.0001008044	Africa
Africa|hCoV-19/Gambia/GC19-2707/2020|EPI ISL 561134|B.1.1.293|Gambia|2020-07-21	Africa|hCoV-19/Gambia/GC19-3835/2020|EPI ISL 561096|B.1.1.293|Gambia|2020-07-27	0.0001354140	Africa
Africa|hCoV-19/Gambia/GC19-2711/2020|EPI ISL 561135|B.1.5.12|Gambia|2020-07-21	Africa|hCoV-19/Gambia/GC19-3835/2020|EPI ISL 561096|B.1.1.293|Gambia|2020-07-27	0.0004033452	Africa
Africa|hCoV-19/Gambia/GC19-2730/2020|EPI ISL 561136|B.1.5.12|Gambia|2020-07-21	Africa|hCoV-19/Gambia/GC19-3835/2020|EPI ISL 561096|B.1.1.293|Gambia|2020-07-27	0.0005419017	Africa
Africa|hCoV-19/Gambia/GC19-2731/2020|EPI ISL 561137|B.1.1.293|Gambia|2020-07-21	Africa|hCoV-19/Gambia/GC19-3835/2020|EPI ISL 561096|B.1.1.293|Gambia|2020-07-27	0.0000672061	Africa
Africa|hCoV-19/Gambia/GC19-2828/2020|EPI ISL 561150|B.1.361|Gambia|2020-07-24	Africa|hCoV-19/Gambia/GC19-3835/2020|EPI ISL 561096|B.1.1.293|Gambia|2020-07-27	0.0004033979	Africa
Africa|hCoV-19/Gambia/GC19-2842/2020|EPI ISL 561151|B.1.1|Gambia|2020-07-24	Africa|hCoV-19/Gambia/GC19-3835/2020|EPI ISL 561096|B.1.1.293|Gambia|2020-07-27	0.0002688597	Africa
Africa|hCoV-19/Gambia/GC19-2898/2020|EPI ISL 561153|B.1.5.12|Gambia|2020-07-24	Africa|hCoV-19/Gambia/GC19-3835/2020|EPI ISL 561096|B.1.1.293|Gambia|2020-07-27	0.0004033723	Africa
Africa|hCoV-19/Gambia/GC19-2904/2020|EPI ISL 561154|B.1.1|Gambia|2020-07-24	Africa|hCoV-19/Gambia/GC19-3835/2020|EPI ISL 561096|B.1.1.293|Gambia|2020-07-27	0.0002688507	Africa
Africa|hCoV-19/Gambia/GC19-2947/2020|EPI ISL 561155|B.1.5.12|Gambia|2020-07-24	Africa|hCoV-19/Gambia/GC19-3835/2020|EPI ISL 561096|B.1.1.293|Gambia|2020-07-27	0.0004369851	Africa
Africa|hCoV-19/Gambia/GC19-2973/2020|EPI ISL 561156|B.1.1.293|Gambia|2020-07-24	Africa|hCoV-19/Gambia/GC19-3835/2020|EPI ISL 561096|B.1.1.293|Gambia|2020-07-27	0.0000335993	Africa
Africa|hCoV-19/Gambia/GC19-2977/2020|EPI ISL 561157|B.1.1.293|Gambia|2020-07-24	Africa|hCoV-19/Gambia/GC19-3835/2020|EPI ISL 561096|B.1.1.293|Gambia|2020-07-27	0.0000336005	Africa
Africa|hCoV-19/Gambia/GC19-2985/2020|EPI ISL 561158|B.1.5.12|Gambia|2020-07-24	Africa|hCoV-19/Gambia/GC19-3835/2020|EPI ISL 561096|B.1.1.293|Gambia|2020-07-27	0.0003361074	Africa
Africa|hCoV-19/Gambia/GC19-2991/2020|EPI ISL 561159|B.1.1|Gambia|2020-07-24	Africa|hCoV-19/Gambia/GC19-3835/2020|EPI ISL 561096|B.1.1.293|Gambia|2020-07-27	0.0002352712	Africa
Africa|hCoV-19/Gambia/GC19-3064/2020|EPI ISL 561160|B.1.1|Gambia|2020-07-25	Africa|hCoV-19/Gambia/GC19-3835/2020|EPI ISL 561096|B.1.1.293|Gambia|2020-07-27	0.0002688687	Africa
Africa|hCoV-19/Gambia/GC19-3065/2020|EPI ISL 561161|B.1.5.12|Gambia|2020-07-25	Africa|hCoV-19/Gambia/GC19-3835/2020|EPI ISL 561096|B.1.1.293|Gambia|2020-07-27	0.0004786474	Africa
Africa|hCoV-19/Gambia/GC19-3081/2020|EPI ISL 561162|B.1.1|Gambia|2020-07-25	Africa|hCoV-19/Gambia/GC19-3835/2020|EPI ISL 561096|B.1.1.293|Gambia|2020-07-27	0.0002688596	Africa
Africa|hCoV-19/Gambia/GC19-3085/2020|EPI ISL 561163|B.1.1.293|Gambia|2020-07-25	Africa|hCoV-19/Gambia/GC19-3835/2020|EPI ISL 561096|B.1.1.293|Gambia|2020-07-27	0.0000677102	Africa
Africa|hCoV-19/Gambia/GC19-3087/2020|EPI ISL 561041|B.1.292|Gambia|2020-07-25	Africa|hCoV-19/Gambia/GC19-3835/2020|EPI ISL 561096|B.1.1.293|Gambia|2020-07-27	0.0004369748	Africa
Africa|hCoV-19/Gambia/GC19-3099/2020|EPI ISL 561164|B.1.1.242|Gambia|2020-07-25	Africa|hCoV-19/Gambia/GC19-3835/2020|EPI ISL 561096|B.1.1.293|Gambia|2020-07-27	0.0003024804	Africa
Africa|hCoV-19/Gambia/GC19-3110/2020|EPI ISL 561165|B.1.1.293|Gambia|2020-07-25	Africa|hCoV-19/Gambia/GC19-3835/2020|EPI ISL 561096|B.1.1.293|Gambia|2020-07-27	0.0000672023	Africa
Africa|hCoV-19/Gambia/GC19-3112/2020|EPI ISL 561166|B.1|Gambia|2020-07-25	Africa|hCoV-19/Gambia/GC19-3835/2020|EPI ISL 561096|B.1.1.293|Gambia|2020-07-27	0.0005042408	Africa
Africa|hCoV-19/Gambia/GC19-3113/2020|EPI ISL 561167|B.1.1.293|Gambia|2020-07-25	Africa|hCoV-19/Gambia/GC19-3835/2020|EPI ISL 561096|B.1.1.293|Gambia|2020-07-27	0.0000335993	Africa
Africa|hCoV-19/Gambia/GC19-3114/2020|EPI ISL 561168|B.1.1|Gambia|2020-07-25	Africa|hCoV-19/Gambia/GC19-3835/2020|EPI ISL 561096|B.1.1.293|Gambia|2020-07-27	0.0002688507	Africa
Africa|hCoV-19/Gambia/GC19-3135/2020|EPI ISL 561169|B.1.5.12|Gambia|2020-07-27	Africa|hCoV-19/Gambia/GC19-3835/2020|EPI ISL 561096|B.1.1.293|Gambia|2020-07-27	0.0003386107	Africa
Africa|hCoV-19/Gambia/GC19-3140/2020|EPI ISL 561042|B.1.5.12|Gambia|2020-07-27	Africa|hCoV-19/Gambia/GC19-3835/2020|EPI ISL 561096|B.1.1.293|Gambia|2020-07-27	0.0005043017	Africa
Africa|hCoV-19/Gambia/GC19-3145/2020|EPI ISL 561170|B.1.1|Gambia|2020-07-27	Africa|hCoV-19/Gambia/GC19-3835/2020|EPI ISL 561096|B.1.1.293|Gambia|2020-07-27	0.0002688597	Africa
Africa|hCoV-19/Gambia/GC19-3146/2020|EPI ISL 561171|B.1.5.12|Gambia|2020-07-27	Africa|hCoV-19/Gambia/GC19-3835/2020|EPI ISL 561096|B.1.1.293|Gambia|2020-07-27	0.0003387174	Africa
Africa|hCoV-19/Gambia/GC19-3165/2020|EPI ISL 561043|B.1.1.293|Gambia|2020-07-27	Africa|hCoV-19/Gambia/GC19-3835/2020|EPI ISL 561096|B.1.1.293|Gambia|2020-07-27	0.0000335993	Africa
Africa|hCoV-19/Gambia/GC19-3166/2020|EPI ISL 561044|B.1.5.12|Gambia|2020-07-27	Africa|hCoV-19/Gambia/GC19-3835/2020|EPI ISL 561096|B.1.1.293|Gambia|2020-07-27	0.0003385993	Africa
Africa|hCoV-19/Gambia/GC19-3189/2020|EPI ISL 561045|B.1.5|Gambia|2020-07-27	Africa|hCoV-19/Gambia/GC19-3835/2020|EPI ISL 561096|B.1.1.293|Gambia|2020-07-27	0.0001709332	Africa
Africa|hCoV-19/Gambia/GC19-3192/2020|EPI ISL 561046|B.1.5|Gambia|2020-07-27	Africa|hCoV-19/Gambia/GC19-3835/2020|EPI ISL 561096|B.1.1.293|Gambia|2020-07-27	0.0001354351	Africa
Africa|hCoV-19/Gambia/GC19-3193/2020|EPI ISL 561047|B.1.5.12|Gambia|2020-07-27	Africa|hCoV-19/Gambia/GC19-3835/2020|EPI ISL 561096|B.1.1.293|Gambia|2020-07-27	0.0003385878	Africa
Africa|hCoV-19/Gambia/GC19-3208/2020|EPI ISL 561048|B.1.5.12|Gambia|2020-07-27	Africa|hCoV-19/Gambia/GC19-3835/2020|EPI ISL 561096|B.1.1.293|Gambia|2020-07-27	0.0004063907	Africa
Africa|hCoV-19/Gambia/GC19-3209/2020|EPI ISL 561049|B.1.5.12|Gambia|2020-07-27	Africa|hCoV-19/Gambia/GC19-3835/2020|EPI ISL 561096|B.1.1.293|Gambia|2020-07-27	0.0003047641	Africa
Africa|hCoV-19/Gambia/GC19-3210/2020|EPI ISL 561050|B.1.5.12|Gambia|2020-07-27	Africa|hCoV-19/Gambia/GC19-3835/2020|EPI ISL 561096|B.1.1.293|Gambia|2020-07-27	0.0003122443	Africa
Africa|hCoV-19/Gambia/GC19-3214/2020|EPI ISL 561051|B.1.1.293|Gambia|2020-07-27	Africa|hCoV-19/Gambia/GC19-3835/2020|EPI ISL 561096|B.1.1.293|Gambia|2020-07-27	0.0000677102	Africa
Africa|hCoV-19/Gambia/GC19-3219/2020|EPI ISL 561052|B.1.5.12|Gambia|2020-07-27	Africa|hCoV-19/Gambia/GC19-3835/2020|EPI ISL 561096|B.1.1.293|Gambia|2020-07-27	0.0003361526	Africa
Africa|hCoV-19/Gambia/GC19-3246/2020|EPI ISL 561053|B.1.5.12|Gambia|2020-07-27	Africa|hCoV-19/Gambia/GC19-3835/2020|EPI ISL 561096|B.1.1.293|Gambia|2020-07-27	0.0003386290	Africa
Africa|hCoV-19/Gambia/GC19-3255/2020|EPI ISL 561054|B.1.177|Gambia|2020-07-27	Africa|hCoV-19/Gambia/GC19-3835/2020|EPI ISL 561096|B.1.1.293|Gambia|2020-07-27	0.0001354383	Africa
Africa|hCoV-19/Gambia/GC19-3266/2020|EPI ISL 561055|B.1.5|Gambia|2020-07-27	Africa|hCoV-19/Gambia/GC19-3835/2020|EPI ISL 561096|B.1.1.293|Gambia|2020-07-27	0.0000338541	Africa
Africa|hCoV-19/Gambia/GC19-3267/2020|EPI ISL 561056|B.1.5.12|Gambia|2020-07-27	Africa|hCoV-19/Gambia/GC19-3835/2020|EPI ISL 561096|B.1.1.293|Gambia|2020-07-27	0.0002708986	Africa
Africa|hCoV-19/Gambia/GC19-3278/2020|EPI ISL 561058|B.1.5.12|Gambia|2020-07-27	Africa|hCoV-19/Gambia/GC19-3835/2020|EPI ISL 561096|B.1.1.293|Gambia|2020-07-27	0.0003047259	Africa
Africa|hCoV-19/Gambia/GC19-3301/2020|EPI ISL 561059|B.1.5.12|Gambia|2020-07-27	Africa|hCoV-19/Gambia/GC19-3835/2020|EPI ISL 561096|B.1.1.293|Gambia|2020-07-27	0.0003047569	Africa
Africa|hCoV-19/Gambia/GC19-3317/2020|EPI ISL 561060|B.1.5|Gambia|2020-07-27	Africa|hCoV-19/Gambia/GC19-3835/2020|EPI ISL 561096|B.1.1.293|Gambia|2020-07-27	0.0001680723	Africa
Africa|hCoV-19/Gambia/GC19-3323/2020|EPI ISL 561061|B.1.5|Gambia|2020-07-27	Africa|hCoV-19/Gambia/GC19-3835/2020|EPI ISL 561096|B.1.1.293|Gambia|2020-07-27	0.0001015767	Africa
Africa|hCoV-19/Gambia/GC19-3358/2020|EPI ISL 561062|B.1.1.293|Gambia|2020-07-27	Africa|hCoV-19/Gambia/GC19-3835/2020|EPI ISL 561096|B.1.1.293|Gambia|2020-07-27	0.0001344145	Africa
Africa|hCoV-19/Gambia/GC19-3365/2020|EPI ISL 561063|B.1.5.12|Gambia|2020-07-27	Africa|hCoV-19/Gambia/GC19-3835/2020|EPI ISL 561096|B.1.1.293|Gambia|2020-07-27	0.0003724957	Africa
Africa|hCoV-19/Gambia/GC19-3373/2020|EPI ISL 561064|B.1.5|Gambia|2020-07-27	Africa|hCoV-19/Gambia/GC19-3835/2020|EPI ISL 561096|B.1.1.293|Gambia|2020-07-27	0.0002031726	Africa
Africa|hCoV-19/Gambia/GC19-3374/2020|EPI ISL 561065|B.1.5.12|Gambia|2020-07-27	Africa|hCoV-19/Gambia/GC19-3835/2020|EPI ISL 561096|B.1.1.293|Gambia|2020-07-27	0.0003385993	Africa
Africa|hCoV-19/Gambia/GC19-3375/2020|EPI ISL 561066|B.1.5.12|Gambia|2020-07-27	Africa|hCoV-19/Gambia/GC19-3835/2020|EPI ISL 561096|B.1.1.293|Gambia|2020-07-27	0.0003047259	Africa
Africa|hCoV-19/Gambia/GC19-3380/2020|EPI ISL 561067|B.1.5.12|Gambia|2020-07-27	Africa|hCoV-19/Gambia/GC19-3835/2020|EPI ISL 561096|B.1.1.293|Gambia|2020-07-27	0.0003386222	Africa
Africa|hCoV-19/Gambia/GC19-3381/2020|EPI ISL 561068|B.1.5.12|Gambia|2020-07-27	Africa|hCoV-19/Gambia/GC19-3835/2020|EPI ISL 561096|B.1.1.293|Gambia|2020-07-27	0.0005042577	Africa
Africa|hCoV-19/Gambia/GC19-3396/2020|EPI ISL 561069|B.1.5.12|Gambia|2020-07-27	Africa|hCoV-19/Gambia/GC19-3835/2020|EPI ISL 561096|B.1.1.293|Gambia|2020-07-27	0.0004706311	Africa
Africa|hCoV-19/Gambia/GC19-3398/2020|EPI ISL 561070|B.1.1.242|Gambia|2020-07-27	Africa|hCoV-19/Gambia/GC19-3835/2020|EPI ISL 561096|B.1.1.293|Gambia|2020-07-27	0.0004033357	Africa
Africa|hCoV-19/Gambia/GC19-3399/2020|EPI ISL 561172|B.1.5|Gambia|2020-07-27	Africa|hCoV-19/Gambia/GC19-3835/2020|EPI ISL 561096|B.1.1.293|Gambia|2020-07-27	0.0001680514	Africa
Africa|hCoV-19/Gambia/GC19-3400/2020|EPI ISL 561173|B.1.5|Gambia|2020-07-27	Africa|hCoV-19/Gambia/GC19-3835/2020|EPI ISL 561096|B.1.1.293|Gambia|2020-07-27	0.0002352688	Africa
Africa|hCoV-19/Gambia/GC19-3407/2020|EPI ISL 561174|B.1.1.242|Gambia|2020-07-27	Africa|hCoV-19/Gambia/GC19-3835/2020|EPI ISL 561096|B.1.1.293|Gambia|2020-07-27	0.0002689022	Africa
Africa|hCoV-19/Gambia/GC19-3411/2020|EPI ISL 561175|B.1.5.12|Gambia|2020-07-27	Africa|hCoV-19/Gambia/GC19-3835/2020|EPI ISL 561096|B.1.1.293|Gambia|2020-07-27	0.0004097803	Africa
Africa|hCoV-19/Gambia/GC19-3418/2020|EPI ISL 561176|B.1.1.242|Gambia|2020-07-27	Africa|hCoV-19/Gambia/GC19-3835/2020|EPI ISL 561096|B.1.1.293|Gambia|2020-07-27	0.0003361221	Africa
Africa|hCoV-19/Gambia/GC19-3429/2020|EPI ISL 561178|B.1.5.12|Gambia|2020-07-27	Africa|hCoV-19/Gambia/GC19-3835/2020|EPI ISL 561096|B.1.1.293|Gambia|2020-07-27	0.0003361074	Africa
Africa|hCoV-19/Gambia/GC19-3432/2020|EPI ISL 561179|B.1.5.12|Gambia|2020-07-27	Africa|hCoV-19/Gambia/GC19-3835/2020|EPI ISL 561096|B.1.1.293|Gambia|2020-07-27	0.0005080640	Africa
Africa|hCoV-19/Gambia/GC19-3438/2020|EPI ISL 561180|B.1.5.12|Gambia|2020-07-27	Africa|hCoV-19/Gambia/GC19-3835/2020|EPI ISL 561096|B.1.1.293|Gambia|2020-07-27	0.0004706580	Africa
Africa|hCoV-19/Gambia/GC19-3445/2020|EPI ISL 561181|B.1.5.12|Gambia|2020-07-27	Africa|hCoV-19/Gambia/GC19-3835/2020|EPI ISL 561096|B.1.1.293|Gambia|2020-07-27	0.0005378858	Africa
Africa|hCoV-19/Gambia/GC19-3448/2020|EPI ISL 561183|B.1.5|Gambia|2020-07-27	Africa|hCoV-19/Gambia/GC19-3835/2020|EPI ISL 561096|B.1.1.293|Gambia|2020-07-27	0.0002051079	Africa
Africa|hCoV-19/Gambia/GC19-3497/2020|EPI ISL 561184|B.1.5.12|Gambia|2020-07-27	Africa|hCoV-19/Gambia/GC19-3835/2020|EPI ISL 561096|B.1.1.293|Gambia|2020-07-27	0.0004705994	Africa
Africa|hCoV-19/Gambia/GC19-3503/2020|EPI ISL 561186|B.1.5.12|Gambia|2020-07-27	Africa|hCoV-19/Gambia/GC19-3835/2020|EPI ISL 561096|B.1.1.293|Gambia|2020-07-27	0.0003755473	Africa
Africa|hCoV-19/Gambia/GC19-3504/2020|EPI ISL 561187|B.1.5.12|Gambia|2020-07-27	Africa|hCoV-19/Gambia/GC19-3835/2020|EPI ISL 561096|B.1.1.293|Gambia|2020-07-27	0.0004402462	Africa
Africa|hCoV-19/Gambia/GC19-3505/2020|EPI ISL 561188|B.1.5.12|Gambia|2020-07-27	Africa|hCoV-19/Gambia/GC19-3835/2020|EPI ISL 561096|B.1.1.293|Gambia|2020-07-27	0.0004033777	Africa
Africa|hCoV-19/Gambia/GC19-3529/2020|EPI ISL 561191|B.1.5.12|Gambia|2020-07-27	Africa|hCoV-19/Gambia/GC19-3835/2020|EPI ISL 561096|B.1.1.293|Gambia|2020-07-27	0.0004706421	Africa
Africa|hCoV-19/Gambia/GC19-3530/2020|EPI ISL 561192|B.1.5.12|Gambia|2020-07-27	Africa|hCoV-19/Gambia/GC19-3835/2020|EPI ISL 561096|B.1.1.293|Gambia|2020-07-27	0.0003447498	Africa
Africa|hCoV-19/Gambia/GC19-3533/2020|EPI ISL 561193|B.1.1.293|Gambia|2020-07-27	Africa|hCoV-19/Gambia/GC19-3835/2020|EPI ISL 561096|B.1.1.293|Gambia|2020-07-27	0.0000672084	Africa
Africa|hCoV-19/Gambia/GC19-3535/2020|EPI ISL 561194|B.1.1.242|Gambia|2020-07-27	Africa|hCoV-19/Gambia/GC19-3835/2020|EPI ISL 561096|B.1.1.293|Gambia|2020-07-27	0.0003361108	Africa
Africa|hCoV-19/Gambia/GC19-3550/2020|EPI ISL 561195|B.1.5.12|Gambia|2020-07-27	Africa|hCoV-19/Gambia/GC19-3835/2020|EPI ISL 561096|B.1.1.293|Gambia|2020-07-27	0.0004370101	Africa
Africa|hCoV-19/Gambia/GC19-3565/2020|EPI ISL 561196|B.1.5.12|Gambia|2020-07-27	Africa|hCoV-19/Gambia/GC19-3835/2020|EPI ISL 561096|B.1.1.293|Gambia|2020-07-27	0.0003697256	Africa
Africa|hCoV-19/Gambia/GC19-3578/2020|EPI ISL 561197|B.1.5.12|Gambia|2020-07-27	Africa|hCoV-19/Gambia/GC19-3835/2020|EPI ISL 561096|B.1.1.293|Gambia|2020-07-27	0.0004035350	Africa
Africa|hCoV-19/Gambia/GC19-3629/2020|EPI ISL 561199|B.1.5.12|Gambia|2020-07-27	Africa|hCoV-19/Gambia/GC19-3835/2020|EPI ISL 561096|B.1.1.293|Gambia|2020-07-27	0.0005042797	Africa
Africa|hCoV-19/Gambia/GC19-3656/2020|EPI ISL 561201|B.1.5.12|Gambia|2020-07-27	Africa|hCoV-19/Gambia/GC19-3835/2020|EPI ISL 561096|B.1.1.293|Gambia|2020-07-27	0.0004033858	Africa
Africa|hCoV-19/Gambia/GC19-3659/2020|EPI ISL 561202|B.1.1|Gambia|2020-07-27	Africa|hCoV-19/Gambia/GC19-3835/2020|EPI ISL 561096|B.1.1.293|Gambia|2020-07-27	0.0002352657	Africa
Africa|hCoV-19/Gambia/GC19-3666/2020|EPI ISL 561204|B.1.5.12|Gambia|2020-07-27	Africa|hCoV-19/Gambia/GC19-3835/2020|EPI ISL 561096|B.1.1.293|Gambia|2020-07-27	0.0004744744	Africa
Africa|hCoV-19/Gambia/GC19-3769/2020|EPI ISL 561072|B.1.292|Gambia|2020-07-27	Africa|hCoV-19/Gambia/GC19-3835/2020|EPI ISL 561096|B.1.1.293|Gambia|2020-07-27	0.0004096767	Africa
Africa|hCoV-19/Gambia/GC19-3773/2020|EPI ISL 561073|B.1.5.12|Gambia|2020-07-27	Africa|hCoV-19/Gambia/GC19-3835/2020|EPI ISL 561096|B.1.1.293|Gambia|2020-07-27	0.0004706311	Africa
Africa|hCoV-19/Gambia/GC19-3774/2020|EPI ISL 561074|B.1.5.12|Gambia|2020-07-27	Africa|hCoV-19/Gambia/GC19-3835/2020|EPI ISL 561096|B.1.1.293|Gambia|2020-07-27	0.0004370057	Africa
Africa|hCoV-19/Gambia/GC19-3794/2020|EPI ISL 561078|B.1.5.12|Gambia|2020-07-27	Africa|hCoV-19/Gambia/GC19-3835/2020|EPI ISL 561096|B.1.1.293|Gambia|2020-07-27	0.0004438378	Africa
Africa|hCoV-19/Gambia/GC19-3796/2020|EPI ISL 561079|B.1.5.12|Gambia|2020-07-27	Africa|hCoV-19/Gambia/GC19-3835/2020|EPI ISL 561096|B.1.1.293|Gambia|2020-07-27	0.0004706089	Africa
Africa|hCoV-19/Gambia/GC19-3798/2020|EPI ISL 561080|B.1.1.242|Gambia|2020-07-27	Africa|hCoV-19/Gambia/GC19-3835/2020|EPI ISL 561096|B.1.1.293|Gambia|2020-07-27	0.0003733263	Africa
Africa|hCoV-19/Gambia/GC19-3799/2020|EPI ISL 561081|B.1.1.242|Gambia|2020-07-27	Africa|hCoV-19/Gambia/GC19-3835/2020|EPI ISL 561096|B.1.1.293|Gambia|2020-07-27	0.0003697008	Africa
Africa|hCoV-19/Gambia/GC19-3802/2020|EPI ISL 561082|B.1.5.12|Gambia|2020-07-27	Africa|hCoV-19/Gambia/GC19-3835/2020|EPI ISL 561096|B.1.1.293|Gambia|2020-07-27	0.0005042509	Africa
Africa|hCoV-19/Gambia/GC19-3805/2020|EPI ISL 561083|B.1.5.12|Gambia|2020-07-27	Africa|hCoV-19/Gambia/GC19-3835/2020|EPI ISL 561096|B.1.1.293|Gambia|2020-07-27	0.0004706200	Africa
Africa|hCoV-19/Gambia/GC19-3806/2020|EPI ISL 561084|B.1.1.293|Gambia|2020-07-27	Africa|hCoV-19/Gambia/GC19-3835/2020|EPI ISL 561096|B.1.1.293|Gambia|2020-07-27	0.0000000000	Africa
Africa|hCoV-19/Gambia/GC19-3807/2020|EPI ISL 561085|B.1.1.293|Gambia|2020-07-27	Africa|hCoV-19/Gambia/GC19-3835/2020|EPI ISL 561096|B.1.1.293|Gambia|2020-07-27	0.0000336005	Africa
Africa|hCoV-19/Gambia/GC19-3812/2020|EPI ISL 561086|B.1.1.293|Gambia|2020-07-27	Africa|hCoV-19/Gambia/GC19-3835/2020|EPI ISL 561096|B.1.1.293|Gambia|2020-07-27	0.0000673403	Africa
Africa|hCoV-19/Gambia/GC19-3813/2020|EPI ISL 561087|B.1.1.293|Gambia|2020-07-27	Africa|hCoV-19/Gambia/GC19-3835/2020|EPI ISL 561096|B.1.1.293|Gambia|2020-07-27	0.0000335993	Africa
Africa|hCoV-19/Gambia/GC19-3814/2020|EPI ISL 561088|B.1|Gambia|2020-07-27	Africa|hCoV-19/Gambia/GC19-3835/2020|EPI ISL 561096|B.1.1.293|Gambia|2020-07-27	0.0005715879	Africa
Africa|hCoV-19/Gambia/GC19-3816/2020|EPI ISL 561089|B.1.1.293|Gambia|2020-07-27	Africa|hCoV-19/Gambia/GC19-3835/2020|EPI ISL 561096|B.1.1.293|Gambia|2020-07-27	0.0000000000	Africa
Africa|hCoV-19/Gambia/GC19-3818/2020|EPI ISL 561090|B.1.1.293|Gambia|2020-07-27	Africa|hCoV-19/Gambia/GC19-3835/2020|EPI ISL 561096|B.1.1.293|Gambia|2020-07-27	0.0002352396	Africa
Africa|hCoV-19/Gambia/GC19-3820/2020|EPI ISL 561091|B.1.1.293|Gambia|2020-07-27	Africa|hCoV-19/Gambia/GC19-3835/2020|EPI ISL 561096|B.1.1.293|Gambia|2020-07-27	0.0000335993	Africa
Africa|hCoV-19/Gambia/GC19-3821/2020|EPI ISL 561092|B.1.5.12|Gambia|2020-07-27	Africa|hCoV-19/Gambia/GC19-3835/2020|EPI ISL 561096|B.1.1.293|Gambia|2020-07-27	0.0003792065	Africa
Africa|hCoV-19/Gambia/GC19-3822/2020|EPI ISL 561093|B.1.5.12|Gambia|2020-07-27	Africa|hCoV-19/Gambia/GC19-3835/2020|EPI ISL 561096|B.1.1.293|Gambia|2020-07-27	0.0004706310	Africa
Africa|hCoV-19/Gambia/GC19-3823/2020|EPI ISL 561094|B.1.5.12|Gambia|2020-07-27	Africa|hCoV-19/Gambia/GC19-3835/2020|EPI ISL 561096|B.1.1.293|Gambia|2020-07-27	0.0004063632	Africa
Africa|hCoV-19/Algeria/G0638 2264/2020|EPI ISL 418241|B.1|Algeria|2020-03-02	Africa|hCoV-19/Gambia/GC19-3836/2020|EPI ISL 561097|B.1.5.12|Gambia|2020-07-27	0.0004377415	Africa
Africa|hCoV-19/Algeria/G0640 2265/2020|EPI ISL 418242|B.1|Algeria|2020-03-08	Africa|hCoV-19/Gambia/GC19-3836/2020|EPI ISL 561097|B.1.5.12|Gambia|2020-07-27	0.0003360589	Africa
Africa|hCoV-19/Algeria/G0860 2262/2020|EPI ISL 420037|B.1|Algeria|2020-03-02	Africa|hCoV-19/Gambia/GC19-3836/2020|EPI ISL 561097|B.1.5.12|Gambia|2020-07-27	0.0003360589	Africa
Africa|hCoV-19/Benin/1022/2020|EPI ISL 476826|B.1|Benin|2020-03-25	Africa|hCoV-19/Gambia/GC19-3836/2020|EPI ISL 561097|B.1.5.12|Gambia|2020-07-27	0.0003024744	Africa
Africa|hCoV-19/Benin/1092/2020|EPI ISL 476827|B.1|Benin|2020-03-27	Africa|hCoV-19/Gambia/GC19-3836/2020|EPI ISL 561097|B.1.5.12|Gambia|2020-07-27	0.0003698287	Africa
Africa|hCoV-19/Benin/1408/2020|EPI ISL 476825|B.1.356|Benin|2020-04-04	Africa|hCoV-19/Gambia/GC19-3836/2020|EPI ISL 561097|B.1.5.12|Gambia|2020-07-27	0.0003360815	Africa
Africa|hCoV-19/Benin/1409/2020|EPI ISL 476828|B.1|Benin|2020-04-06	Africa|hCoV-19/Gambia/GC19-3836/2020|EPI ISL 561097|B.1.5.12|Gambia|2020-07-27	0.0003723408	Africa
Africa|hCoV-19/Benin/1950/2020|EPI ISL 476830|A|Benin|2020-04-15	Africa|hCoV-19/Gambia/GC19-3836/2020|EPI ISL 561097|B.1.5.12|Gambia|2020-07-27	0.0005379113	Africa
Africa|hCoV-19/Benin/197/2020|EPI ISL 476822|B.1.178|Benin|2020-03-15	Africa|hCoV-19/Gambia/GC19-3836/2020|EPI ISL 561097|B.1.5.12|Gambia|2020-07-27	0.0003025079	Africa
Africa|hCoV-19/Benin/2012/2020|EPI ISL 476831|A|Benin|2020-04-15	Africa|hCoV-19/Gambia/GC19-3836/2020|EPI ISL 561097|B.1.5.12|Gambia|2020-07-27	0.0005714597	Africa
Africa|hCoV-19/Benin/260/2020|EPI ISL 476823|B.1.292|Benin|2020-03-17	Africa|hCoV-19/Gambia/GC19-3836/2020|EPI ISL 561097|B.1.5.12|Gambia|2020-07-27	0.0004033221	Africa
Africa|hCoV-19/Benin/314/2020|EPI ISL 476834|B.1.5|Benin|2020-03-17	Africa|hCoV-19/Gambia/GC19-3836/2020|EPI ISL 561097|B.1.5.12|Gambia|2020-07-27	0.0004055861	Africa
Africa|hCoV-19/Benin/461/2020|EPI ISL 476833|A|Benin|2020-03-17	Africa|hCoV-19/Gambia/GC19-3836/2020|EPI ISL 561097|B.1.5.12|Gambia|2020-07-27	0.0005378103	Africa
Africa|hCoV-19/Benin/501/2020|EPI ISL 476824|B.1.356|Benin|2020-03-17	Africa|hCoV-19/Gambia/GC19-3836/2020|EPI ISL 561097|B.1.5.12|Gambia|2020-07-27	0.0003360589	Africa
Africa|hCoV-19/Benin/843/2020|EPI ISL 476829|A|Benin|2020-03-19	Africa|hCoV-19/Gambia/GC19-3836/2020|EPI ISL 561097|B.1.5.12|Gambia|2020-07-27	0.0004706281	Africa
Africa|hCoV-19/Botswana/BOT0455/2020|EPI ISL 560386|B.1|Botswana|2020-03-28	Africa|hCoV-19/Gambia/GC19-3836/2020|EPI ISL 561097|B.1.5.12|Gambia|2020-07-27	0.0002688363	Africa
Africa|hCoV-19/Botswana/BOT2254/2020|EPI ISL 560390|B.1.1|Botswana|2020-04-08	Africa|hCoV-19/Gambia/GC19-3836/2020|EPI ISL 561097|B.1.5.12|Gambia|2020-07-27	0.0003421096	Africa
Africa|hCoV-19/Botswana/BOT2283/2020|EPI ISL 560385|B.1|Botswana|2020-04-07	Africa|hCoV-19/Gambia/GC19-3836/2020|EPI ISL 561097|B.1.5.12|Gambia|2020-07-27	0.0003139004	Africa
Africa|hCoV-19/Botswana/BOT2624/2020|EPI ISL 560387|B.1.1|Botswana|2020-04-05	Africa|hCoV-19/Gambia/GC19-3836/2020|EPI ISL 561097|B.1.5.12|Gambia|2020-07-27	0.0002790430	Africa
Africa|hCoV-19/Botswana/BOT4161/2020|EPI ISL 560388|B.1.1.220|Botswana|2020-04-16	Africa|hCoV-19/Gambia/GC19-3836/2020|EPI ISL 561097|B.1.5.12|Gambia|2020-07-27	0.0003802036	Africa
Africa|hCoV-19/DRC/04186/2020|EPI ISL 471411|A|Democratic Republic of the Congo|2020-04-25	Africa|hCoV-19/Gambia/GC19-3836/2020|EPI ISL 561097|B.1.5.12|Gambia|2020-07-27	0.0005378097	Africa
Africa|hCoV-19/DRC/04188/2020|EPI ISL 471413|A|Democratic Republic of the Congo|2020-04-25	Africa|hCoV-19/Gambia/GC19-3836/2020|EPI ISL 561097|B.1.5.12|Gambia|2020-07-27	0.0006239824	Africa
Africa|hCoV-19/DRC/10041/2020|EPI ISL 527543|B.1.1.275|Democratic Republic of the Congo|2020-05-22	Africa|hCoV-19/Gambia/GC19-3836/2020|EPI ISL 561097|B.1.5.12|Gambia|2020-07-27	0.0004092926	Africa
Africa|hCoV-19/DRC/10057/2020|EPI ISL 527538|B.1.1.275|Democratic Republic of the Congo|2020-05-22	Africa|hCoV-19/Gambia/GC19-3836/2020|EPI ISL 561097|B.1.5.12|Gambia|2020-07-27	0.0005284117	Africa
Africa|hCoV-19/DRC/10061/2020|EPI ISL 527521|B.1.1.275|Democratic Republic of the Congo|2020-05-22	Africa|hCoV-19/Gambia/GC19-3836/2020|EPI ISL 561097|B.1.5.12|Gambia|2020-07-27	0.0003821848	Africa
Africa|hCoV-19/DRC/10070/2020|EPI ISL 527544|B.1.178|Democratic Republic of the Congo|2020-05-22	Africa|hCoV-19/Gambia/GC19-3836/2020|EPI ISL 561097|B.1.5.12|Gambia|2020-07-27	0.0004427194	Africa
Africa|hCoV-19/DRC/10120/2020|EPI ISL 513624|B.1.1.275|Democratic Republic of the Congo|2020-05-22	Africa|hCoV-19/Gambia/GC19-3836/2020|EPI ISL 561097|B.1.5.12|Gambia|2020-07-27	0.0004542533	Africa
Africa|hCoV-19/DRC/10127/2020|EPI ISL 513625|B.1.1.275|Democratic Republic of the Congo|2020-05-22	Africa|hCoV-19/Gambia/GC19-3836/2020|EPI ISL 561097|B.1.5.12|Gambia|2020-07-27	0.0004483636	Africa
Africa|hCoV-19/DRC/10242/2020|EPI ISL 513626|B.1.84|Democratic Republic of the Congo|2020-05-22	Africa|hCoV-19/Gambia/GC19-3836/2020|EPI ISL 561097|B.1.5.12|Gambia|2020-07-27	0.0003387188	Africa
Africa|hCoV-19/DRC/10251/2020|EPI ISL 513627|B.1.128|Democratic Republic of the Congo|2020-05-22	Africa|hCoV-19/Gambia/GC19-3836/2020|EPI ISL 561097|B.1.5.12|Gambia|2020-07-27	0.0004747433	Africa
Africa|hCoV-19/DRC/10324/2020|EPI ISL 527545|B.1.214|Democratic Republic of the Congo|2020-05-22	Africa|hCoV-19/Gambia/GC19-3836/2020|EPI ISL 561097|B.1.5.12|Gambia|2020-07-27	0.0004091574	Africa
Africa|hCoV-19/DRC/10346/2020|EPI ISL 527546|B.1.214|Democratic Republic of the Congo|2020-05-22	Africa|hCoV-19/Gambia/GC19-3836/2020|EPI ISL 561097|B.1.5.12|Gambia|2020-07-27	0.0004134135	Africa
Africa|hCoV-19/DRC/10364/2020|EPI ISL 527498|B.1|Democratic Republic of the Congo|2020-05-22	Africa|hCoV-19/Gambia/GC19-3836/2020|EPI ISL 561097|B.1.5.12|Gambia|2020-07-27	0.0003087085	Africa
Africa|hCoV-19/DRC/10371/2020|EPI ISL 527489|B.1.178|Democratic Republic of the Congo|2020-05-22	Africa|hCoV-19/Gambia/GC19-3836/2020|EPI ISL 561097|B.1.5.12|Gambia|2020-07-27	0.0004434790	Africa
Africa|hCoV-19/DRC/10373/2020|EPI ISL 527495|B.1.159|Democratic Republic of the Congo|2020-05-22	Africa|hCoV-19/Gambia/GC19-3836/2020|EPI ISL 561097|B.1.5.12|Gambia|2020-07-27	0.0004099064	Africa
Africa|hCoV-19/DRC/10374/2020|EPI ISL 527539|B.1.84|Democratic Republic of the Congo|2020-05-22	Africa|hCoV-19/Gambia/GC19-3836/2020|EPI ISL 561097|B.1.5.12|Gambia|2020-07-27	0.0005956274	Africa
Africa|hCoV-19/DRC/10375/2020|EPI ISL 527499|B.1.84|Democratic Republic of the Congo|2020-05-22	Africa|hCoV-19/Gambia/GC19-3836/2020|EPI ISL 561097|B.1.5.12|Gambia|2020-07-27	0.0004790418	Africa
Africa|hCoV-19/DRC/10399/2020|EPI ISL 527491|B.1.214|Democratic Republic of the Congo|2020-05-22	Africa|hCoV-19/Gambia/GC19-3836/2020|EPI ISL 561097|B.1.5.12|Gambia|2020-07-27	0.0004094518	Africa
Africa|hCoV-19/DRC/10502/2020|EPI ISL 527547|B.1.5|Democratic Republic of the Congo|2020-05-20	Africa|hCoV-19/Gambia/GC19-3836/2020|EPI ISL 561097|B.1.5.12|Gambia|2020-07-27	0.0002384695	Africa
Africa|hCoV-19/DRC/10506/2020|EPI ISL 527524|B.1.5|Democratic Republic of the Congo|2020-05-18	Africa|hCoV-19/Gambia/GC19-3836/2020|EPI ISL 561097|B.1.5.12|Gambia|2020-07-27	0.0002442511	Africa
Africa|hCoV-19/DRC/10507/2020|EPI ISL 527492|B.1.5|Democratic Republic of the Congo|2020-05-18	Africa|hCoV-19/Gambia/GC19-3836/2020|EPI ISL 561097|B.1.5.12|Gambia|2020-07-27	0.0002730654	Africa
Africa|hCoV-19/DRC/10508/2020|EPI ISL 527494|B.1.5|Democratic Republic of the Congo|2020-05-20	Africa|hCoV-19/Gambia/GC19-3836/2020|EPI ISL 561097|B.1.5.12|Gambia|2020-07-27	0.0002716013	Africa
Africa|hCoV-19/DRC/10532/2020|EPI ISL 527532|B.1.5|Democratic Republic of the Congo|2020-05-20	Africa|hCoV-19/Gambia/GC19-3836/2020|EPI ISL 561097|B.1.5.12|Gambia|2020-07-27	0.0002444728	Africa
Africa|hCoV-19/DRC/10533/2020|EPI ISL 527548|B.1.5|Democratic Republic of the Congo|2020-05-20	Africa|hCoV-19/Gambia/GC19-3836/2020|EPI ISL 561097|B.1.5.12|Gambia|2020-07-27	0.0002726254	Africa
Africa|hCoV-19/DRC/10621/2020|EPI ISL 527526|B.1.214|Democratic Republic of the Congo|2020-05-23	Africa|hCoV-19/Gambia/GC19-3836/2020|EPI ISL 561097|B.1.5.12|Gambia|2020-07-27	0.0003833835	Africa
Africa|hCoV-19/DRC/10640/2020|EPI ISL 527541|B.1|Democratic Republic of the Congo|2020-05-22	Africa|hCoV-19/Gambia/GC19-3836/2020|EPI ISL 561097|B.1.5.12|Gambia|2020-07-27	0.0005643184	Africa
Africa|hCoV-19/DRC/10644/2020|EPI ISL 527549|B.1|Democratic Republic of the Congo|2020-05-22	Africa|hCoV-19/Gambia/GC19-3836/2020|EPI ISL 561097|B.1.5.12|Gambia|2020-07-27	0.0005453009	Africa
Africa|hCoV-19/DRC/10728/2020|EPI ISL 513628|B.1.5|Democratic Republic of the Congo|2020-05-23	Africa|hCoV-19/Gambia/GC19-3836/2020|EPI ISL 561097|B.1.5.12|Gambia|2020-07-27	0.0002800884	Africa
Africa|hCoV-19/DRC/10731/2020|EPI ISL 513629|B.1.1.1|Democratic Republic of the Congo|2020-05-23	Africa|hCoV-19/Gambia/GC19-3836/2020|EPI ISL 561097|B.1.5.12|Gambia|2020-07-27	0.0005291405	Africa
Africa|hCoV-19/DRC/10733/2020|EPI ISL 513630|B.1|Democratic Republic of the Congo|2020-05-23	Africa|hCoV-19/Gambia/GC19-3836/2020|EPI ISL 561097|B.1.5.12|Gambia|2020-07-27	0.0004053571	Africa
Africa|hCoV-19/DRC/108/2020|EPI ISL 417948|B.1.128|Democratic Republic of the Congo|2020-03-19	Africa|hCoV-19/Gambia/GC19-3836/2020|EPI ISL 561097|B.1.5.12|Gambia|2020-07-27	0.0003701463	Africa
Africa|hCoV-19/DRC/10885/2020|EPI ISL 513631|B.1.84|Democratic Republic of the Congo|2020-05-23	Africa|hCoV-19/Gambia/GC19-3836/2020|EPI ISL 561097|B.1.5.12|Gambia|2020-07-27	0.0004082764	Africa
Africa|hCoV-19/DRC/10902/2020|EPI ISL 527490|B.1.178|Democratic Republic of the Congo|2020-05-23	Africa|hCoV-19/Gambia/GC19-3836/2020|EPI ISL 561097|B.1.5.12|Gambia|2020-07-27	0.0003749638	Africa
Africa|hCoV-19/DRC/10913/2020|EPI ISL 527507|B.1.84|Democratic Republic of the Congo|2020-05-24	Africa|hCoV-19/Gambia/GC19-3836/2020|EPI ISL 561097|B.1.5.12|Gambia|2020-07-27	0.0004819920	Africa
Africa|hCoV-19/DRC/11005/2020|EPI ISL 527550|B.1.159|Democratic Republic of the Congo|2020-05-24	Africa|hCoV-19/Gambia/GC19-3836/2020|EPI ISL 561097|B.1.5.12|Gambia|2020-07-27	0.0005113438	Africa
Africa|hCoV-19/DRC/11008/2020|EPI ISL 527503|B.1.159|Democratic Republic of the Congo|2020-05-24	Africa|hCoV-19/Gambia/GC19-3836/2020|EPI ISL 561097|B.1.5.12|Gambia|2020-07-27	0.0004471084	Africa
Africa|hCoV-19/DRC/11022/2020|EPI ISL 527551|B.1.214|Democratic Republic of the Congo|2020-05-24	Africa|hCoV-19/Gambia/GC19-3836/2020|EPI ISL 561097|B.1.5.12|Gambia|2020-07-27	0.0004774185	Africa
Africa|hCoV-19/DRC/11024/2020|EPI ISL 527552|B.1.149|Democratic Republic of the Congo|2020-05-24	Africa|hCoV-19/Gambia/GC19-3836/2020|EPI ISL 561097|B.1.5.12|Gambia|2020-07-27	0.0005161838	Africa
Africa|hCoV-19/DRC/11026/2020|EPI ISL 527553|B.1.149|Democratic Republic of the Congo|2020-05-24	Africa|hCoV-19/Gambia/GC19-3836/2020|EPI ISL 561097|B.1.5.12|Gambia|2020-07-27	0.0003749382	Africa
Africa|hCoV-19/DRC/11031/2020|EPI ISL 527554|B.1.214|Democratic Republic of the Congo|2020-05-24	Africa|hCoV-19/Gambia/GC19-3836/2020|EPI ISL 561097|B.1.5.12|Gambia|2020-07-27	0.0004093347	Africa
Africa|hCoV-19/DRC/11041/2020|EPI ISL 527555|B.1|Democratic Republic of the Congo|2020-05-24	Africa|hCoV-19/Gambia/GC19-3836/2020|EPI ISL 561097|B.1.5.12|Gambia|2020-07-27	0.0003751007	Africa
Africa|hCoV-19/DRC/11057/2020|EPI ISL 527528|B.1.5|Democratic Republic of the Congo|2020-05-24	Africa|hCoV-19/Gambia/GC19-3836/2020|EPI ISL 561097|B.1.5.12|Gambia|2020-07-27	0.0003139412	Africa
Africa|hCoV-19/DRC/11078/2020|EPI ISL 527514|B.1|Democratic Republic of the Congo|2020-05-24	Africa|hCoV-19/Gambia/GC19-3836/2020|EPI ISL 561097|B.1.5.12|Gambia|2020-07-27	0.0004143554	Africa
Africa|hCoV-19/DRC/11079/2020|EPI ISL 527500|B.1.214|Democratic Republic of the Congo|2020-05-24	Africa|hCoV-19/Gambia/GC19-3836/2020|EPI ISL 561097|B.1.5.12|Gambia|2020-07-27	0.0003428250	Africa
Africa|hCoV-19/DRC/11093/2020|EPI ISL 527527|B.1.5|Democratic Republic of the Congo|2020-05-24	Africa|hCoV-19/Gambia/GC19-3836/2020|EPI ISL 561097|B.1.5.12|Gambia|2020-07-27	0.0003848075	Africa
Africa|hCoV-19/DRC/11096/2020|EPI ISL 527522|B.1|Democratic Republic of the Congo|2020-05-24	Africa|hCoV-19/Gambia/GC19-3836/2020|EPI ISL 561097|B.1.5.12|Gambia|2020-07-27	0.0003823257	Africa
Africa|hCoV-19/DRC/11114/2020|EPI ISL 527534|B.1.214|Democratic Republic of the Congo|2020-05-25	Africa|hCoV-19/Gambia/GC19-3836/2020|EPI ISL 561097|B.1.5.12|Gambia|2020-07-27	0.0004544276	Africa
Africa|hCoV-19/DRC/11123/2020|EPI ISL 527496|B.1.84|Democratic Republic of the Congo|2020-05-24	Africa|hCoV-19/Gambia/GC19-3836/2020|EPI ISL 561097|B.1.5.12|Gambia|2020-07-27	0.0003757623	Africa
Africa|hCoV-19/DRC/11134/2020|EPI ISL 527518|B.1.5|Democratic Republic of the Congo|2020-05-24	Africa|hCoV-19/Gambia/GC19-3836/2020|EPI ISL 561097|B.1.5.12|Gambia|2020-07-27	0.0002772189	Africa
Africa|hCoV-19/DRC/11143/2020|EPI ISL 527556|B.1|Democratic Republic of the Congo|2020-05-24	Africa|hCoV-19/Gambia/GC19-3836/2020|EPI ISL 561097|B.1.5.12|Gambia|2020-07-27	0.0005114063	Africa
Africa|hCoV-19/DRC/11145/2020|EPI ISL 527501|B.1.214|Democratic Republic of the Congo|2020-05-24	Africa|hCoV-19/Gambia/GC19-3836/2020|EPI ISL 561097|B.1.5.12|Gambia|2020-07-27	0.0004803336	Africa
Africa|hCoV-19/DRC/11148/2020|EPI ISL 527525|B.1.178|Democratic Republic of the Congo|2020-05-24	Africa|hCoV-19/Gambia/GC19-3836/2020|EPI ISL 561097|B.1.5.12|Gambia|2020-07-27	0.0004548459	Africa
Africa|hCoV-19/DRC/11157/2020|EPI ISL 527530|B.1|Democratic Republic of the Congo|2020-05-25	Africa|hCoV-19/Gambia/GC19-3836/2020|EPI ISL 561097|B.1.5.12|Gambia|2020-07-27	0.0004521348	Africa
Africa|hCoV-19/DRC/11187/2020|EPI ISL 527523|B.1.1.275|Democratic Republic of the Congo|2020-05-23	Africa|hCoV-19/Gambia/GC19-3836/2020|EPI ISL 561097|B.1.5.12|Gambia|2020-07-27	0.0004873619	Africa
Africa|hCoV-19/DRC/11191/2020|EPI ISL 527506|B.1.1.275|Democratic Republic of the Congo|2020-05-23	Africa|hCoV-19/Gambia/GC19-3836/2020|EPI ISL 561097|B.1.5.12|Gambia|2020-07-27	0.0003778405	Africa
Africa|hCoV-19/DRC/11252/2020|EPI ISL 527557|B.1.1.275|Democratic Republic of the Congo|2020-05-21	Africa|hCoV-19/Gambia/GC19-3836/2020|EPI ISL 561097|B.1.5.12|Gambia|2020-07-27	0.0005452978	Africa
Africa|hCoV-19/DRC/11260/2020|EPI ISL 527558|B.1.1.275|Democratic Republic of the Congo|2020-05-23	Africa|hCoV-19/Gambia/GC19-3836/2020|EPI ISL 561097|B.1.5.12|Gambia|2020-07-27	0.0004091073	Africa
Africa|hCoV-19/DRC/1131/2020|EPI ISL 429255|B.1.5|Democratic Republic of the Congo|2020-04-05	Africa|hCoV-19/Gambia/GC19-3836/2020|EPI ISL 561097|B.1.5.12|Gambia|2020-07-27	0.0002711687	Africa
Africa|hCoV-19/DRC/11310/2020|EPI ISL 527529|B.1.149|Democratic Republic of the Congo|2020-05-25	Africa|hCoV-19/Gambia/GC19-3836/2020|EPI ISL 561097|B.1.5.12|Gambia|2020-07-27	0.0003492327	Africa
Africa|hCoV-19/DRC/11318/2020|EPI ISL 527559|B.1.149|Democratic Republic of the Congo|2020-05-25	Africa|hCoV-19/Gambia/GC19-3836/2020|EPI ISL 561097|B.1.5.12|Gambia|2020-07-27	0.0003729137	Africa
Africa|hCoV-19/DRC/11326/2020|EPI ISL 527508|B.1|Democratic Republic of the Congo|2020-05-25	Africa|hCoV-19/Gambia/GC19-3836/2020|EPI ISL 561097|B.1.5.12|Gambia|2020-07-27	0.0003786937	Africa
Africa|hCoV-19/DRC/11334/2020|EPI ISL 527504|B.1.178|Democratic Republic of the Congo|2020-05-25	Africa|hCoV-19/Gambia/GC19-3836/2020|EPI ISL 561097|B.1.5.12|Gambia|2020-07-27	0.0003781547	Africa
Africa|hCoV-19/DRC/11337/2020|EPI ISL 527510|B.1.84|Democratic Republic of the Congo|2020-05-25	Africa|hCoV-19/Gambia/GC19-3836/2020|EPI ISL 561097|B.1.5.12|Gambia|2020-07-27	0.0004481935	Africa
Africa|hCoV-19/DRC/11341/2020|EPI ISL 527509|B.1.1.275|Democratic Republic of the Congo|2020-05-25	Africa|hCoV-19/Gambia/GC19-3836/2020|EPI ISL 561097|B.1.5.12|Gambia|2020-07-27	0.0004823141	Africa
Africa|hCoV-19/DRC/11348/2020|EPI ISL 527560|B.1.149|Democratic Republic of the Congo|2020-05-25	Africa|hCoV-19/Gambia/GC19-3836/2020|EPI ISL 561097|B.1.5.12|Gambia|2020-07-27	0.0003732427	Africa
Africa|hCoV-19/DRC/11369/2020|EPI ISL 527537|B.1.214|Democratic Republic of the Congo|2020-05-25	Africa|hCoV-19/Gambia/GC19-3836/2020|EPI ISL 561097|B.1.5.12|Gambia|2020-07-27	0.0004209236	Africa
Africa|hCoV-19/DRC/11376/2020|EPI ISL 527513|B.1.214|Democratic Republic of the Congo|2020-05-25	Africa|hCoV-19/Gambia/GC19-3836/2020|EPI ISL 561097|B.1.5.12|Gambia|2020-07-27	0.0004485954	Africa
Africa|hCoV-19/DRC/11411/2020|EPI ISL 527561|B.1.5|Democratic Republic of the Congo|2020-05-25	Africa|hCoV-19/Gambia/GC19-3836/2020|EPI ISL 561097|B.1.5.12|Gambia|2020-07-27	0.0003407264	Africa
Africa|hCoV-19/DRC/11450/2020|EPI ISL 527516|B.1.5|Democratic Republic of the Congo|2020-05-25	Africa|hCoV-19/Gambia/GC19-3836/2020|EPI ISL 561097|B.1.5.12|Gambia|2020-07-27	0.0002449972	Africa
Africa|hCoV-19/DRC/11458/2020|EPI ISL 527497|B.1.5|Democratic Republic of the Congo|2020-05-25	Africa|hCoV-19/Gambia/GC19-3836/2020|EPI ISL 561097|B.1.5.12|Gambia|2020-07-27	0.0004129761	Africa
Africa|hCoV-19/DRC/11460/2020|EPI ISL 527562|B.1.214|Democratic Republic of the Congo|2020-05-25	Africa|hCoV-19/Gambia/GC19-3836/2020|EPI ISL 561097|B.1.5.12|Gambia|2020-07-27	0.0005512882	Africa
Africa|hCoV-19/DRC/11472/2020|EPI ISL 527502|B.1.214|Democratic Republic of the Congo|2020-05-25	Africa|hCoV-19/Gambia/GC19-3836/2020|EPI ISL 561097|B.1.5.12|Gambia|2020-07-27	0.0004798183	Africa
Africa|hCoV-19/DRC/11477/2020|EPI ISL 527563|B.1.84|Democratic Republic of the Congo|2020-05-25	Africa|hCoV-19/Gambia/GC19-3836/2020|EPI ISL 561097|B.1.5.12|Gambia|2020-07-27	0.0003063522	Africa
Africa|hCoV-19/DRC/11486/2020|EPI ISL 527564|B.1.214|Democratic Republic of the Congo|2020-05-25	Africa|hCoV-19/Gambia/GC19-3836/2020|EPI ISL 561097|B.1.5.12|Gambia|2020-07-27	0.0004772952	Africa
Africa|hCoV-19/DRC/11487/2020|EPI ISL 527505|B.1|Democratic Republic of the Congo|2020-05-25	Africa|hCoV-19/Gambia/GC19-3836/2020|EPI ISL 561097|B.1.5.12|Gambia|2020-07-27	0.0004133465	Africa
Africa|hCoV-19/DRC/11507/2020|EPI ISL 527512|B.1|Democratic Republic of the Congo|2020-05-25	Africa|hCoV-19/Gambia/GC19-3836/2020|EPI ISL 561097|B.1.5.12|Gambia|2020-07-27	0.0004476161	Africa
Africa|hCoV-19/DRC/1151/2020|EPI ISL 447596|B.38|Democratic Republic of the Congo|2020-04-05	Africa|hCoV-19/Gambia/GC19-3836/2020|EPI ISL 561097|B.1.5.12|Gambia|2020-07-27	0.0006115680	Africa
Africa|hCoV-19/DRC/11511/2020|EPI ISL 527511|B.1.214|Democratic Republic of the Congo|2020-05-25	Africa|hCoV-19/Gambia/GC19-3836/2020|EPI ISL 561097|B.1.5.12|Gambia|2020-07-27	0.0004827681	Africa
Africa|hCoV-19/DRC/11572/2020|EPI ISL 527565|B.1.214|Democratic Republic of the Congo|2020-05-25	Africa|hCoV-19/Gambia/GC19-3836/2020|EPI ISL 561097|B.1.5.12|Gambia|2020-07-27	0.0003745477	Africa
Africa|hCoV-19/DRC/11576/2020|EPI ISL 527517|B.1|Democratic Republic of the Congo|2020-05-25	Africa|hCoV-19/Gambia/GC19-3836/2020|EPI ISL 561097|B.1.5.12|Gambia|2020-07-27	0.0003467662	Africa
Africa|hCoV-19/DRC/11583/2020|EPI ISL 527542|B.1|Democratic Republic of the Congo|2020-05-25	Africa|hCoV-19/Gambia/GC19-3836/2020|EPI ISL 561097|B.1.5.12|Gambia|2020-07-27	0.0004240811	Africa
Africa|hCoV-19/DRC/11616/2020|EPI ISL 527519|B.1|Democratic Republic of the Congo|2020-05-25	Africa|hCoV-19/Gambia/GC19-3836/2020|EPI ISL 561097|B.1.5.12|Gambia|2020-07-27	0.0003807907	Africa
Africa|hCoV-19/DRC/11623/2020|EPI ISL 527566|B.1.5|Democratic Republic of the Congo|2020-05-25	Africa|hCoV-19/Gambia/GC19-3836/2020|EPI ISL 561097|B.1.5.12|Gambia|2020-07-27	0.0003750990	Africa
Africa|hCoV-19/DRC/11624/2020|EPI ISL 527567|B.1.149|Democratic Republic of the Congo|2020-05-25	Africa|hCoV-19/Gambia/GC19-3836/2020|EPI ISL 561097|B.1.5.12|Gambia|2020-07-27	0.0003749179	Africa
Africa|hCoV-19/DRC/11631/2020|EPI ISL 527568|B.1.149|Democratic Republic of the Congo|2020-05-25	Africa|hCoV-19/Gambia/GC19-3836/2020|EPI ISL 561097|B.1.5.12|Gambia|2020-07-27	0.0003753016	Africa
Africa|hCoV-19/DRC/11632/2020|EPI ISL 527493|B.1|Democratic Republic of the Congo|2020-05-25	Africa|hCoV-19/Gambia/GC19-3836/2020|EPI ISL 561097|B.1.5.12|Gambia|2020-07-27	0.0004097721	Africa
Africa|hCoV-19/DRC/11635/2020|EPI ISL 527540|B.1.214|Democratic Republic of the Congo|2020-05-25	Africa|hCoV-19/Gambia/GC19-3836/2020|EPI ISL 561097|B.1.5.12|Gambia|2020-07-27	0.0004219950	Africa
Africa|hCoV-19/DRC/11640/2020|EPI ISL 527535|B.1.178|Democratic Republic of the Congo|2020-05-25	Africa|hCoV-19/Gambia/GC19-3836/2020|EPI ISL 561097|B.1.5.12|Gambia|2020-07-27	0.0004881684	Africa
Africa|hCoV-19/DRC/11643/2020|EPI ISL 527520|B.1.5|Democratic Republic of the Congo|2020-05-25	Africa|hCoV-19/Gambia/GC19-3836/2020|EPI ISL 561097|B.1.5.12|Gambia|2020-07-27	0.0003816849	Africa
Africa|hCoV-19/DRC/11648/2020|EPI ISL 527569|B.1.6|Democratic Republic of the Congo|2020-05-25	Africa|hCoV-19/Gambia/GC19-3836/2020|EPI ISL 561097|B.1.5.12|Gambia|2020-07-27	0.0004074545	Africa
Africa|hCoV-19/DRC/11652/2020|EPI ISL 527570|B.1.149|Democratic Republic of the Congo|2020-05-25	Africa|hCoV-19/Gambia/GC19-3836/2020|EPI ISL 561097|B.1.5.12|Gambia|2020-07-27	0.0003748144	Africa
Africa|hCoV-19/DRC/11653/2020|EPI ISL 527533|B.1.84|Democratic Republic of the Congo|2020-05-25	Africa|hCoV-19/Gambia/GC19-3836/2020|EPI ISL 561097|B.1.5.12|Gambia|2020-07-27	0.0003491474	Africa
Africa|hCoV-19/DRC/11676/2020|EPI ISL 527531|B.1|Democratic Republic of the Congo|2020-05-26	Africa|hCoV-19/Gambia/GC19-3836/2020|EPI ISL 561097|B.1.5.12|Gambia|2020-07-27	0.0005611980	Africa
Africa|hCoV-19/DRC/11677/2020|EPI ISL 527515|B.1.214|Democratic Republic of the Congo|2020-05-26	Africa|hCoV-19/Gambia/GC19-3836/2020|EPI ISL 561097|B.1.5.12|Gambia|2020-07-27	0.0004849431	Africa
Africa|hCoV-19/DRC/11732/2020|EPI ISL 527536|B.1.214|Democratic Republic of the Congo|2020-05-26	Africa|hCoV-19/Gambia/GC19-3836/2020|EPI ISL 561097|B.1.5.12|Gambia|2020-07-27	0.0003490463	Africa
Africa|hCoV-19/DRC/11733/2020|EPI ISL 527571|B.1.149|Democratic Republic of the Congo|2020-05-26	Africa|hCoV-19/Gambia/GC19-3836/2020|EPI ISL 561097|B.1.5.12|Gambia|2020-07-27	0.0003728921	Africa
Africa|hCoV-19/DRC/11806/2020|EPI ISL 527572|B.1.214|Democratic Republic of the Congo|2020-05-26	Africa|hCoV-19/Gambia/GC19-3836/2020|EPI ISL 561097|B.1.5.12|Gambia|2020-07-27	0.0004770675	Africa
Africa|hCoV-19/DRC/1234/2020|EPI ISL 429258|B.1.5|Democratic Republic of the Congo|2020-04-06	Africa|hCoV-19/Gambia/GC19-3836/2020|EPI ISL 561097|B.1.5.12|Gambia|2020-07-27	0.0002855998	Africa
Africa|hCoV-19/DRC/1249/2020|EPI ISL 429259|B.1.5|Democratic Republic of the Congo|2020-04-06	Africa|hCoV-19/Gambia/GC19-3836/2020|EPI ISL 561097|B.1.5.12|Gambia|2020-07-27	0.0002723500	Africa
Africa|hCoV-19/DRC/1319/2020|EPI ISL 431011|B.1.128|Democratic Republic of the Congo|2020-04-07	Africa|hCoV-19/Gambia/GC19-3836/2020|EPI ISL 561097|B.1.5.12|Gambia|2020-07-27	0.0003740931	Africa
Africa|hCoV-19/DRC/1324/2020|EPI ISL 435033|B.1.128|Democratic Republic of the Congo|2020-04-07	Africa|hCoV-19/Gambia/GC19-3836/2020|EPI ISL 561097|B.1.5.12|Gambia|2020-07-27	0.0003715662	Africa
Africa|hCoV-19/DRC/1326/2020|EPI ISL 435116|B.1|Democratic Republic of the Congo|2020-04-07	Africa|hCoV-19/Gambia/GC19-3836/2020|EPI ISL 561097|B.1.5.12|Gambia|2020-07-27	0.0003460584	Africa
Africa|hCoV-19/DRC/1375/2020|EPI ISL 435117|B.1.1.1|Democratic Republic of the Congo|2020-04-07	Africa|hCoV-19/Gambia/GC19-3836/2020|EPI ISL 561097|B.1.5.12|Gambia|2020-07-27	0.0005175497	Africa
Africa|hCoV-19/DRC/1376/2020|EPI ISL 431012|B.1.1.1|Democratic Republic of the Congo|2020-04-07	Africa|hCoV-19/Gambia/GC19-3836/2020|EPI ISL 561097|B.1.5.12|Gambia|2020-07-27	0.0004789111	Africa
Africa|hCoV-19/DRC/1377/2020|EPI ISL 434678|B.1.1.1|Democratic Republic of the Congo|2020-04-07	Africa|hCoV-19/Gambia/GC19-3836/2020|EPI ISL 561097|B.1.5.12|Gambia|2020-07-27	0.0004409793	Africa
Africa|hCoV-19/DRC/1378/2020|EPI ISL 435118|B.1.1.1|Democratic Republic of the Congo|2020-04-07	Africa|hCoV-19/Gambia/GC19-3836/2020|EPI ISL 561097|B.1.5.12|Gambia|2020-07-27	0.0004774645	Africa
Africa|hCoV-19/DRC/1382/2020|EPI ISL 435113|B.1.1.1|Democratic Republic of the Congo|2020-04-07	Africa|hCoV-19/Gambia/GC19-3836/2020|EPI ISL 561097|B.1.5.12|Gambia|2020-07-27	0.0004866001	Africa
Africa|hCoV-19/DRC/1397/2020|EPI ISL 434679|B.1.1.1|Democratic Republic of the Congo|2020-04-07	Africa|hCoV-19/Gambia/GC19-3836/2020|EPI ISL 561097|B.1.5.12|Gambia|2020-07-27	0.0004779141	Africa
Africa|hCoV-19/DRC/1398/2020|EPI ISL 435114|B.1.1.1|Democratic Republic of the Congo|2020-04-07	Africa|hCoV-19/Gambia/GC19-3836/2020|EPI ISL 561097|B.1.5.12|Gambia|2020-07-27	0.0004382740	Africa
Africa|hCoV-19/DRC/1422/2020|EPI ISL 434680|B.1.149|Democratic Republic of the Congo|2020-04-08	Africa|hCoV-19/Gambia/GC19-3836/2020|EPI ISL 561097|B.1.5.12|Gambia|2020-07-27	0.0003790928	Africa
Africa|hCoV-19/DRC/1423/2020|EPI ISL 434710|B.1.149|Democratic Republic of the Congo|2020-04-08	Africa|hCoV-19/Gambia/GC19-3836/2020|EPI ISL 561097|B.1.5.12|Gambia|2020-07-27	0.0003370247	Africa
Africa|hCoV-19/DRC/1486/2020|EPI ISL 434711|B.1|Democratic Republic of the Congo|2020-04-08	Africa|hCoV-19/Gambia/GC19-3836/2020|EPI ISL 561097|B.1.5.12|Gambia|2020-07-27	0.0003142842	Africa
Africa|hCoV-19/DRC/1516/2020|EPI ISL 435032|B.1.5|Democratic Republic of the Congo|2020-04-09	Africa|hCoV-19/Gambia/GC19-3836/2020|EPI ISL 561097|B.1.5.12|Gambia|2020-07-27	0.0002688362	Africa
Africa|hCoV-19/DRC/1565/2020|EPI ISL 434681|B.1|Democratic Republic of the Congo|2020-04-09	Africa|hCoV-19/Gambia/GC19-3836/2020|EPI ISL 561097|B.1.5.12|Gambia|2020-07-27	0.0003086090	Africa
Africa|hCoV-19/DRC/158/2020|EPI ISL 417950|B.40|Democratic Republic of the Congo|2020-03-20	Africa|hCoV-19/Gambia/GC19-3836/2020|EPI ISL 561097|B.1.5.12|Gambia|2020-07-27	0.0006051112	Africa
Africa|hCoV-19/DRC/1715/2020|EPI ISL 435156|B.1.84|Democratic Republic of the Congo|2020-04-10	Africa|hCoV-19/Gambia/GC19-3836/2020|EPI ISL 561097|B.1.5.12|Gambia|2020-07-27	0.0003396319	Africa
Africa|hCoV-19/DRC/1767/2020|EPI ISL 435157|B.1.5|Democratic Republic of the Congo|2020-04-10	Africa|hCoV-19/Gambia/GC19-3836/2020|EPI ISL 561097|B.1.5.12|Gambia|2020-07-27	0.0002802943	Africa
Africa|hCoV-19/DRC/1779/2020|EPI ISL 435158|C.14|Democratic Republic of the Congo|2020-04-10	Africa|hCoV-19/Gambia/GC19-3836/2020|EPI ISL 561097|B.1.5.12|Gambia|2020-07-27	0.0005570141	Africa
Africa|hCoV-19/DRC/191/2020|EPI ISL 417955|B.1.128|Democratic Republic of the Congo|2020-03-21	Africa|hCoV-19/Gambia/GC19-3836/2020|EPI ISL 561097|B.1.5.12|Gambia|2020-07-27	0.0003702333	Africa
Africa|hCoV-19/DRC/1952/2020|EPI ISL 435159|B.1.5|Democratic Republic of the Congo|2020-04-11	Africa|hCoV-19/Gambia/GC19-3836/2020|EPI ISL 561097|B.1.5.12|Gambia|2020-07-27	0.0002770844	Africa
Africa|hCoV-19/DRC/1982/2020|EPI ISL 435160|B.1|Democratic Republic of the Congo|2020-04-12	Africa|hCoV-19/Gambia/GC19-3836/2020|EPI ISL 561097|B.1.5.12|Gambia|2020-07-27	0.0003105221	Africa
Africa|hCoV-19/DRC/2047/2020|EPI ISL 435161|B.1.1.1|Democratic Republic of the Congo|2020-04-12	Africa|hCoV-19/Gambia/GC19-3836/2020|EPI ISL 561097|B.1.5.12|Gambia|2020-07-27	0.0004454969	Africa
Africa|hCoV-19/DRC/2063/2020|EPI ISL 435162|B.1|Democratic Republic of the Congo|2020-04-12	Africa|hCoV-19/Gambia/GC19-3836/2020|EPI ISL 561097|B.1.5.12|Gambia|2020-07-27	0.0002761921	Africa
Africa|hCoV-19/DRC/2120/2020|EPI ISL 435163|B.1.149|Democratic Republic of the Congo|2020-04-12	Africa|hCoV-19/Gambia/GC19-3836/2020|EPI ISL 561097|B.1.5.12|Gambia|2020-07-27	0.0003394266	Africa
Africa|hCoV-19/DRC/2121/2020|EPI ISL 435164|B.1.149|Democratic Republic of the Congo|2020-04-12	Africa|hCoV-19/Gambia/GC19-3836/2020|EPI ISL 561097|B.1.5.12|Gambia|2020-07-27	0.0003445479	Africa
Africa|hCoV-19/DRC/2122/2020|EPI ISL 435165|B.1.149|Democratic Republic of the Congo|2020-04-13	Africa|hCoV-19/Gambia/GC19-3836/2020|EPI ISL 561097|B.1.5.12|Gambia|2020-07-27	0.0004207954	Africa
Africa|hCoV-19/DRC/2125/2020|EPI ISL 435166|B.1.149|Democratic Republic of the Congo|2020-04-13	Africa|hCoV-19/Gambia/GC19-3836/2020|EPI ISL 561097|B.1.5.12|Gambia|2020-07-27	0.0003457271	Africa
Africa|hCoV-19/DRC/2128/2020|EPI ISL 435167|B.1|Democratic Republic of the Congo|2020-04-13	Africa|hCoV-19/Gambia/GC19-3836/2020|EPI ISL 561097|B.1.5.12|Gambia|2020-07-27	0.0002820431	Africa
Africa|hCoV-19/DRC/2133/2020|EPI ISL 435168|B.1.128|Democratic Republic of the Congo|2020-04-13	Africa|hCoV-19/Gambia/GC19-3836/2020|EPI ISL 561097|B.1.5.12|Gambia|2020-07-27	0.0003847108	Africa
Africa|hCoV-19/DRC/214/2020|EPI ISL 420030|B.1.6|Democratic Republic of the Congo|2020-03-21	Africa|hCoV-19/Gambia/GC19-3836/2020|EPI ISL 561097|B.1.5.12|Gambia|2020-07-27	0.0002698035	Africa
Africa|hCoV-19/DRC/215/2020|EPI ISL 420031|B.1.1.1|Democratic Republic of the Congo|2020-03-21	Africa|hCoV-19/Gambia/GC19-3836/2020|EPI ISL 561097|B.1.5.12|Gambia|2020-07-27	0.0004799520	Africa
Africa|hCoV-19/DRC/2169/2020|EPI ISL 436194|B.1.5|Democratic Republic of the Congo|2020-04-13	Africa|hCoV-19/Gambia/GC19-3836/2020|EPI ISL 561097|B.1.5.12|Gambia|2020-07-27	0.0003146985	Africa
Africa|hCoV-19/DRC/2299/2020|EPI ISL 436412|B.1.5|Democratic Republic of the Congo|2020-04-14	Africa|hCoV-19/Gambia/GC19-3836/2020|EPI ISL 561097|B.1.5.12|Gambia|2020-07-27	0.0003389975	Africa
Africa|hCoV-19/DRC/236/2020|EPI ISL 420032|B.1.128|Democratic Republic of the Congo|2020-03-22	Africa|hCoV-19/Gambia/GC19-3836/2020|EPI ISL 561097|B.1.5.12|Gambia|2020-07-27	0.0003706862	Africa
Africa|hCoV-19/DRC/2363/2020|EPI ISL 437194|B.1.84|Democratic Republic of the Congo|2020-04-14	Africa|hCoV-19/Gambia/GC19-3836/2020|EPI ISL 561097|B.1.5.12|Gambia|2020-07-27	0.0003050647	Africa
Africa|hCoV-19/DRC/2384/2020|EPI ISL 437196|B.1.149|Democratic Republic of the Congo|2020-04-14	Africa|hCoV-19/Gambia/GC19-3836/2020|EPI ISL 561097|B.1.5.12|Gambia|2020-07-27	0.0003452258	Africa
Africa|hCoV-19/DRC/241/2020|EPI ISL 420033|B.1.1.75|Democratic Republic of the Congo|2020-03-22	Africa|hCoV-19/Gambia/GC19-3836/2020|EPI ISL 561097|B.1.5.12|Gambia|2020-07-27	0.0004044516	Africa
Africa|hCoV-19/DRC/243/2020|EPI ISL 420034|B.1|Democratic Republic of the Congo|2020-03-22	Africa|hCoV-19/Gambia/GC19-3836/2020|EPI ISL 561097|B.1.5.12|Gambia|2020-07-27	0.0003100654	Africa
Africa|hCoV-19/DRC/248/2020|EPI ISL 420035|B.1.5|Democratic Republic of the Congo|2020-03-22	Africa|hCoV-19/Gambia/GC19-3836/2020|EPI ISL 561097|B.1.5.12|Gambia|2020-07-27	0.0002358665	Africa
Africa|hCoV-19/DRC/2496/2020|EPI ISL 437337|B.1.149|Democratic Republic of the Congo|2020-04-15	Africa|hCoV-19/Gambia/GC19-3836/2020|EPI ISL 561097|B.1.5.12|Gambia|2020-07-27	0.0003696884	Africa
Africa|hCoV-19/DRC/2529/2020|EPI ISL 437338|B.1.178|Democratic Republic of the Congo|2020-04-15	Africa|hCoV-19/Gambia/GC19-3836/2020|EPI ISL 561097|B.1.5.12|Gambia|2020-07-27	0.0003360736	Africa
Africa|hCoV-19/DRC/253/2020|EPI ISL 420838|B.1.5|Democratic Republic of the Congo|2020-03-22	Africa|hCoV-19/Gambia/GC19-3836/2020|EPI ISL 561097|B.1.5.12|Gambia|2020-07-27	0.0002367278	Africa
Africa|hCoV-19/DRC/2536/2020|EPI ISL 437339|B.1|Democratic Republic of the Congo|2020-04-15	Africa|hCoV-19/Gambia/GC19-3836/2020|EPI ISL 561097|B.1.5.12|Gambia|2020-07-27	0.0003360736	Africa
Africa|hCoV-19/DRC/254/2020|EPI ISL 420839|B.1|Democratic Republic of the Congo|2020-03-22	Africa|hCoV-19/Gambia/GC19-3836/2020|EPI ISL 561097|B.1.5.12|Gambia|2020-07-27	0.0003067582	Africa
Africa|hCoV-19/DRC/2563/2020|EPI ISL 437340|B.1.9|Democratic Republic of the Congo|2020-04-15	Africa|hCoV-19/Gambia/GC19-3836/2020|EPI ISL 561097|B.1.5.12|Gambia|2020-07-27	0.0004705409	Africa
Africa|hCoV-19/DRC/2580/2020|EPI ISL 437341|B.1.5|Democratic Republic of the Congo|2020-04-15	Africa|hCoV-19/Gambia/GC19-3836/2020|EPI ISL 561097|B.1.5.12|Gambia|2020-07-27	0.0002703596	Africa
Africa|hCoV-19/DRC/2644/2020|EPI ISL 437342|B.1.84|Democratic Republic of the Congo|2020-04-15	Africa|hCoV-19/Gambia/GC19-3836/2020|EPI ISL 561097|B.1.5.12|Gambia|2020-07-27	0.0003751478	Africa
Africa|hCoV-19/DRC/2670/2020|EPI ISL 437343|B.1.9|Democratic Republic of the Congo|2020-04-15	Africa|hCoV-19/Gambia/GC19-3836/2020|EPI ISL 561097|B.1.5.12|Gambia|2020-07-27	0.0005041948	Africa
Africa|hCoV-19/DRC/2727/2020|EPI ISL 437344|B.1|Democratic Republic of the Congo|2020-04-16	Africa|hCoV-19/Gambia/GC19-3836/2020|EPI ISL 561097|B.1.5.12|Gambia|2020-07-27	0.0002736886	Africa
Africa|hCoV-19/DRC/2728/2020|EPI ISL 437345|B.1.84|Democratic Republic of the Congo|2020-04-16	Africa|hCoV-19/Gambia/GC19-3836/2020|EPI ISL 561097|B.1.5.12|Gambia|2020-07-27	0.0003098164	Africa
Africa|hCoV-19/DRC/2813/2020|EPI ISL 437346|C.14|Democratic Republic of the Congo|2020-04-16	Africa|hCoV-19/Gambia/GC19-3836/2020|EPI ISL 561097|B.1.5.12|Gambia|2020-07-27	0.0005717977	Africa
Africa|hCoV-19/DRC/2819/2020|EPI ISL 437347|B.1|Democratic Republic of the Congo|2020-04-16	Africa|hCoV-19/Gambia/GC19-3836/2020|EPI ISL 561097|B.1.5.12|Gambia|2020-07-27	0.0003777186	Africa
Africa|hCoV-19/DRC/2827/2020|EPI ISL 437348|B.1|Democratic Republic of the Congo|2020-04-16	Africa|hCoV-19/Gambia/GC19-3836/2020|EPI ISL 561097|B.1.5.12|Gambia|2020-07-27	0.0002688245	Africa
Africa|hCoV-19/DRC/2855/2020|EPI ISL 437350|B.1|Democratic Republic of the Congo|2020-04-16	Africa|hCoV-19/Gambia/GC19-3836/2020|EPI ISL 561097|B.1.5.12|Gambia|2020-07-27	0.0003024601	Africa
Africa|hCoV-19/DRC/2864/2020|EPI ISL 437351|B.1|Democratic Republic of the Congo|2020-04-16	Africa|hCoV-19/Gambia/GC19-3836/2020|EPI ISL 561097|B.1.5.12|Gambia|2020-07-27	0.0003030986	Africa
Africa|hCoV-19/DRC/2904/2020|EPI ISL 437352|B.1|Democratic Republic of the Congo|2020-04-17	Africa|hCoV-19/Gambia/GC19-3836/2020|EPI ISL 561097|B.1.5.12|Gambia|2020-07-27	0.0003024601	Africa
Africa|hCoV-19/DRC/2938/2020|EPI ISL 437353|B.1.275|Democratic Republic of the Congo|2020-04-17	Africa|hCoV-19/Gambia/GC19-3836/2020|EPI ISL 561097|B.1.5.12|Gambia|2020-07-27	0.0004866606	Africa
Africa|hCoV-19/DRC/2939/2020|EPI ISL 437354|B.1|Democratic Republic of the Congo|2020-04-17	Africa|hCoV-19/Gambia/GC19-3836/2020|EPI ISL 561097|B.1.5.12|Gambia|2020-07-27	0.0004041342	Africa
Africa|hCoV-19/DRC/2942/2020|EPI ISL 437355|B.1|Democratic Republic of the Congo|2020-04-17	Africa|hCoV-19/Gambia/GC19-3836/2020|EPI ISL 561097|B.1.5.12|Gambia|2020-07-27	0.0004147076	Africa
Africa|hCoV-19/DRC/299/2020|EPI ISL 420840|B.4|Democratic Republic of the Congo|2020-03-20	Africa|hCoV-19/Gambia/GC19-3836/2020|EPI ISL 561097|B.1.5.12|Gambia|2020-07-27	0.0007525077	Africa
Africa|hCoV-19/DRC/300/2020|EPI ISL 420841|A|Democratic Republic of the Congo|2020-03-22	Africa|hCoV-19/Gambia/GC19-3836/2020|EPI ISL 561097|B.1.5.12|Gambia|2020-07-27	0.0005421908	Africa
Africa|hCoV-19/DRC/3041/2020|EPI ISL 437356|B.1|Democratic Republic of the Congo|2020-04-18	Africa|hCoV-19/Gambia/GC19-3836/2020|EPI ISL 561097|B.1.5.12|Gambia|2020-07-27	0.0003712189	Africa
Africa|hCoV-19/DRC/307/2020|EPI ISL 420842|B.1.9|Democratic Republic of the Congo|2020-03	Africa|hCoV-19/Gambia/GC19-3836/2020|EPI ISL 561097|B.1.5.12|Gambia|2020-07-27	0.0003116326	Africa
Africa|hCoV-19/DRC/3070/2020|EPI ISL 437357|B.1.214|Democratic Republic of the Congo|2020-04-18	Africa|hCoV-19/Gambia/GC19-3836/2020|EPI ISL 561097|B.1.5.12|Gambia|2020-07-27	0.0004055230	Africa
Africa|hCoV-19/DRC/3089/2020|EPI ISL 437358|B.1.84|Democratic Republic of the Congo|2020-04-19	Africa|hCoV-19/Gambia/GC19-3836/2020|EPI ISL 561097|B.1.5.12|Gambia|2020-07-27	0.0003364931	Africa
Africa|hCoV-19/DRC/3440/2020|EPI ISL 447597|B.1.84|Democratic Republic of the Congo|2020-04-22	Africa|hCoV-19/Gambia/GC19-3836/2020|EPI ISL 561097|B.1.5.12|Gambia|2020-07-27	0.0003402825	Africa
Africa|hCoV-19/DRC/3451/2020|EPI ISL 447598|B.1.178|Democratic Republic of the Congo|2020-04-22	Africa|hCoV-19/Gambia/GC19-3836/2020|EPI ISL 561097|B.1.5.12|Gambia|2020-07-27	0.0003746191	Africa
Africa|hCoV-19/DRC/3453/2020|EPI ISL 447599|B.1.84|Democratic Republic of the Congo|2020-04-22	Africa|hCoV-19/Gambia/GC19-3836/2020|EPI ISL 561097|B.1.5.12|Gambia|2020-07-27	0.0003404910	Africa
Africa|hCoV-19/DRC/3481/2020|EPI ISL 447600|B.1|Democratic Republic of the Congo|2020-04-22	Africa|hCoV-19/Gambia/GC19-3836/2020|EPI ISL 561097|B.1.5.12|Gambia|2020-07-27	0.0002794789	Africa
Africa|hCoV-19/DRC/3482/2020|EPI ISL 447601|B.1|Democratic Republic of the Congo|2020-04-22	Africa|hCoV-19/Gambia/GC19-3836/2020|EPI ISL 561097|B.1.5.12|Gambia|2020-07-27	0.0003090053	Africa
Africa|hCoV-19/DRC/3483/2020|EPI ISL 447602|B.1|Democratic Republic of the Congo|2020-04-22	Africa|hCoV-19/Gambia/GC19-3836/2020|EPI ISL 561097|B.1.5.12|Gambia|2020-07-27	0.0002790403	Africa
Africa|hCoV-19/DRC/3490/2020|EPI ISL 447603|B.1|Democratic Republic of the Congo|2020-04-22	Africa|hCoV-19/Gambia/GC19-3836/2020|EPI ISL 561097|B.1.5.12|Gambia|2020-07-27	0.0003068712	Africa
Africa|hCoV-19/DRC/3504/2020|EPI ISL 447604|B.1.149|Democratic Republic of the Congo|2020-04-23	Africa|hCoV-19/Gambia/GC19-3836/2020|EPI ISL 561097|B.1.5.12|Gambia|2020-07-27	0.0003142358	Africa
Africa|hCoV-19/DRC/352/2020|EPI ISL 420850|B.1.5|Democratic Republic of the Congo|2020-03	Africa|hCoV-19/Gambia/GC19-3836/2020|EPI ISL 561097|B.1.5.12|Gambia|2020-07-27	0.0003065492	Africa
Africa|hCoV-19/DRC/353/2020|EPI ISL 420843|B.1.5|Democratic Republic of the Congo|2020-03	Africa|hCoV-19/Gambia/GC19-3836/2020|EPI ISL 561097|B.1.5.12|Gambia|2020-07-27	0.0002384289	Africa
Africa|hCoV-19/DRC/355/2020|EPI ISL 420844|B.1|Democratic Republic of the Congo|2020-03	Africa|hCoV-19/Gambia/GC19-3836/2020|EPI ISL 561097|B.1.5.12|Gambia|2020-07-27	0.0002697762	Africa
Africa|hCoV-19/DRC/3552/2020|EPI ISL 447605|B.1.84|Democratic Republic of the Congo|2020-04-23	Africa|hCoV-19/Gambia/GC19-3836/2020|EPI ISL 561097|B.1.5.12|Gambia|2020-07-27	0.0003445695	Africa
Africa|hCoV-19/DRC/3595/2020|EPI ISL 447606|B.1.5|Democratic Republic of the Congo|2020-04-23	Africa|hCoV-19/Gambia/GC19-3836/2020|EPI ISL 561097|B.1.5.12|Gambia|2020-07-27	0.0003056614	Africa
Africa|hCoV-19/DRC/3632/2020|EPI ISL 447607|B.1.5|Democratic Republic of the Congo|2020-04-23	Africa|hCoV-19/Gambia/GC19-3836/2020|EPI ISL 561097|B.1.5.12|Gambia|2020-07-27	0.0003066266	Africa
Africa|hCoV-19/DRC/3633/2020|EPI ISL 447230|B.1.5|Democratic Republic of the Congo|2020-04-23	Africa|hCoV-19/Gambia/GC19-3836/2020|EPI ISL 561097|B.1.5.12|Gambia|2020-07-27	0.0003095473	Africa
Africa|hCoV-19/DRC/3653/2020|EPI ISL 447231|B.1.128|Democratic Republic of the Congo|2020-04-23	Africa|hCoV-19/Gambia/GC19-3836/2020|EPI ISL 561097|B.1.5.12|Gambia|2020-07-27	0.0004391459	Africa
Africa|hCoV-19/DRC/3659/2020|EPI ISL 447232|B.1.128|Democratic Republic of the Congo|2020-04-23	Africa|hCoV-19/Gambia/GC19-3836/2020|EPI ISL 561097|B.1.5.12|Gambia|2020-07-27	0.0004395469	Africa
Africa|hCoV-19/DRC/3661/2020|EPI ISL 447233|B.1.128|Democratic Republic of the Congo|2020-04-23	Africa|hCoV-19/Gambia/GC19-3836/2020|EPI ISL 561097|B.1.5.12|Gambia|2020-07-27	0.0004432932	Africa
Africa|hCoV-19/DRC/3662/2020|EPI ISL 447234|B.1.128|Democratic Republic of the Congo|2020-04-23	Africa|hCoV-19/Gambia/GC19-3836/2020|EPI ISL 561097|B.1.5.12|Gambia|2020-07-27	0.0004429610	Africa
Africa|hCoV-19/DRC/3664/2020|EPI ISL 447235|B.1.128|Democratic Republic of the Congo|2020-04-23	Africa|hCoV-19/Gambia/GC19-3836/2020|EPI ISL 561097|B.1.5.12|Gambia|2020-07-27	0.0004430365	Africa
Africa|hCoV-19/DRC/3683/2020|EPI ISL 447236|B.1.5|Democratic Republic of the Congo|2020-04-24	Africa|hCoV-19/Gambia/GC19-3836/2020|EPI ISL 561097|B.1.5.12|Gambia|2020-07-27	0.0003407218	Africa
Africa|hCoV-19/DRC/3688/2020|EPI ISL 447237|B.1.128|Democratic Republic of the Congo|2020-04-24	Africa|hCoV-19/Gambia/GC19-3836/2020|EPI ISL 561097|B.1.5.12|Gambia|2020-07-27	0.0004415770	Africa
Africa|hCoV-19/DRC/376/2020|EPI ISL 420851|B.1.6|Democratic Republic of the Congo|2020-03-25	Africa|hCoV-19/Gambia/GC19-3836/2020|EPI ISL 561097|B.1.5.12|Gambia|2020-07-27	0.0003394659	Africa
Africa|hCoV-19/DRC/3764/2020|EPI ISL 447238|B.1.84|Democratic Republic of the Congo|2020-04-24	Africa|hCoV-19/Gambia/GC19-3836/2020|EPI ISL 561097|B.1.5.12|Gambia|2020-07-27	0.0003742763	Africa
Africa|hCoV-19/DRC/3768/2020|EPI ISL 447239|B.1.84|Democratic Republic of the Congo|2020-04-24	Africa|hCoV-19/Gambia/GC19-3836/2020|EPI ISL 561097|B.1.5.12|Gambia|2020-07-27	0.0003405060	Africa
Africa|hCoV-19/DRC/3778/2020|EPI ISL 447240|B.1.128|Democratic Republic of the Congo|2020-04-24	Africa|hCoV-19/Gambia/GC19-3836/2020|EPI ISL 561097|B.1.5.12|Gambia|2020-07-27	0.0004407238	Africa
Africa|hCoV-19/DRC/3787/2020|EPI ISL 447241|B.1|Democratic Republic of the Congo|2020-04-24	Africa|hCoV-19/Gambia/GC19-3836/2020|EPI ISL 561097|B.1.5.12|Gambia|2020-07-27	0.0003120399	Africa
Africa|hCoV-19/DRC/3791/2020|EPI ISL 447242|B.1|Democratic Republic of the Congo|2020-04-24	Africa|hCoV-19/Gambia/GC19-3836/2020|EPI ISL 561097|B.1.5.12|Gambia|2020-07-27	0.0003513464	Africa
Africa|hCoV-19/DRC/3803/2020|EPI ISL 447243|B.1|Democratic Republic of the Congo|2020-04-24	Africa|hCoV-19/Gambia/GC19-3836/2020|EPI ISL 561097|B.1.5.12|Gambia|2020-07-27	0.0002789137	Africa
Africa|hCoV-19/DRC/3806/2020|EPI ISL 447244|B.1|Democratic Republic of the Congo|2020-04-24	Africa|hCoV-19/Gambia/GC19-3836/2020|EPI ISL 561097|B.1.5.12|Gambia|2020-07-27	0.0002788944	Africa
Africa|hCoV-19/DRC/3827/2020|EPI ISL 447245|B.1|Democratic Republic of the Congo|2020-04-24	Africa|hCoV-19/Gambia/GC19-3836/2020|EPI ISL 561097|B.1.5.12|Gambia|2020-07-27	0.0004088549	Africa
Africa|hCoV-19/DRC/3829/2020|EPI ISL 447246|B.1|Democratic Republic of the Congo|2020-04-24	Africa|hCoV-19/Gambia/GC19-3836/2020|EPI ISL 561097|B.1.5.12|Gambia|2020-07-27	0.0003752874	Africa
Africa|hCoV-19/DRC/3834/2020|EPI ISL 447247|A|Democratic Republic of the Congo|2020-04-25	Africa|hCoV-19/Gambia/GC19-3836/2020|EPI ISL 561097|B.1.5.12|Gambia|2020-07-27	0.0006172715	Africa
Africa|hCoV-19/DRC/3837/2020|EPI ISL 447248|B.1.128|Democratic Republic of the Congo|2020-04-25	Africa|hCoV-19/Gambia/GC19-3836/2020|EPI ISL 561097|B.1.5.12|Gambia|2020-07-27	0.0004427497	Africa
Africa|hCoV-19/DRC/3841/2020|EPI ISL 447249|B.1.128|Democratic Republic of the Congo|2020-04-25	Africa|hCoV-19/Gambia/GC19-3836/2020|EPI ISL 561097|B.1.5.12|Gambia|2020-07-27	0.0004757205	Africa
Africa|hCoV-19/DRC/3842/2020|EPI ISL 471396|B.1.128|Democratic Republic of the Congo|2020-04-25	Africa|hCoV-19/Gambia/GC19-3836/2020|EPI ISL 561097|B.1.5.12|Gambia|2020-07-27	0.0004705725	Africa
Africa|hCoV-19/DRC/3846/2020|EPI ISL 471397|B.1.84|Democratic Republic of the Congo|2020-04-25	Africa|hCoV-19/Gambia/GC19-3836/2020|EPI ISL 561097|B.1.5.12|Gambia|2020-07-27	0.0004032965	Africa
Africa|hCoV-19/DRC/3937/2020|EPI ISL 471398|B.1|Democratic Republic of the Congo|2020-04-25	Africa|hCoV-19/Gambia/GC19-3836/2020|EPI ISL 561097|B.1.5.12|Gambia|2020-07-27	0.0003696810	Africa
Africa|hCoV-19/DRC/3941/2020|EPI ISL 471399|B.1.128|Democratic Republic of the Congo|2020-04-25	Africa|hCoV-19/Gambia/GC19-3836/2020|EPI ISL 561097|B.1.5.12|Gambia|2020-07-27	0.0004419325	Africa
Africa|hCoV-19/DRC/3947/2020|EPI ISL 471400|B.1.214|Democratic Republic of the Congo|2020-04-25	Africa|hCoV-19/Gambia/GC19-3836/2020|EPI ISL 561097|B.1.5.12|Gambia|2020-07-27	0.0004705426	Africa
Africa|hCoV-19/DRC/3949/2020|EPI ISL 471401|B.1.84|Democratic Republic of the Congo|2020-04-26	Africa|hCoV-19/Gambia/GC19-3836/2020|EPI ISL 561097|B.1.5.12|Gambia|2020-07-27	0.0003048581	Africa
Africa|hCoV-19/DRC/396/2020|EPI ISL 420852|B.1.6|Democratic Republic of the Congo|2020-03-26	Africa|hCoV-19/Gambia/GC19-3836/2020|EPI ISL 561097|B.1.5.12|Gambia|2020-07-27	0.0003052127	Africa
Africa|hCoV-19/DRC/397/2020|EPI ISL 420845|B.1.6|Democratic Republic of the Congo|2020-03-26	Africa|hCoV-19/Gambia/GC19-3836/2020|EPI ISL 561097|B.1.5.12|Gambia|2020-07-27	0.0003029019	Africa
Africa|hCoV-19/DRC/400/2020|EPI ISL 420846|B.1.5|Democratic Republic of the Congo|2020-03	Africa|hCoV-19/Gambia/GC19-3836/2020|EPI ISL 561097|B.1.5.12|Gambia|2020-07-27	0.0002700038	Africa
Africa|hCoV-19/DRC/4012/2020|EPI ISL 471402|B.1|Democratic Republic of the Congo|2020-04-26	Africa|hCoV-19/Gambia/GC19-3836/2020|EPI ISL 561097|B.1.5.12|Gambia|2020-07-27	0.0004369324	Africa
Africa|hCoV-19/DRC/402/2020|EPI ISL 420853|B.1|Democratic Republic of the Congo|2020-03-26	Africa|hCoV-19/Gambia/GC19-3836/2020|EPI ISL 561097|B.1.5.12|Gambia|2020-07-27	0.0003172715	Africa
Africa|hCoV-19/DRC/4020/2020|EPI ISL 471403|B.1.5|Democratic Republic of the Congo|2020-04-26	Africa|hCoV-19/Gambia/GC19-3836/2020|EPI ISL 561097|B.1.5.12|Gambia|2020-07-27	0.0003696967	Africa
Africa|hCoV-19/DRC/4026/2020|EPI ISL 471404|B.1.84|Democratic Republic of the Congo|2020-04-27	Africa|hCoV-19/Gambia/GC19-3836/2020|EPI ISL 561097|B.1.5.12|Gambia|2020-07-27	0.0003375868	Africa
Africa|hCoV-19/DRC/4060/2020|EPI ISL 471405|B.1|Democratic Republic of the Congo|2020-04-27	Africa|hCoV-19/Gambia/GC19-3836/2020|EPI ISL 561097|B.1.5.12|Gambia|2020-07-27	0.0003704065	Africa
Africa|hCoV-19/DRC/4075/2020|EPI ISL 471406|B.1.214|Democratic Republic of the Congo|2020-04-27	Africa|hCoV-19/Gambia/GC19-3836/2020|EPI ISL 561097|B.1.5.12|Gambia|2020-07-27	0.0004407431	Africa
Africa|hCoV-19/DRC/4084/2020|EPI ISL 471407|B.1.214|Democratic Republic of the Congo|2020-04-27	Africa|hCoV-19/Gambia/GC19-3836/2020|EPI ISL 561097|B.1.5.12|Gambia|2020-07-27	0.0004710174	Africa
Africa|hCoV-19/DRC/4132/2020|EPI ISL 471408|B.1|Democratic Republic of the Congo|2020-04-27	Africa|hCoV-19/Gambia/GC19-3836/2020|EPI ISL 561097|B.1.5.12|Gambia|2020-07-27	0.0004032870	Africa
Africa|hCoV-19/DRC/4141/2020|EPI ISL 471409|B.1.128|Democratic Republic of the Congo|2020-04-27	Africa|hCoV-19/Gambia/GC19-3836/2020|EPI ISL 561097|B.1.5.12|Gambia|2020-07-27	0.0004369324	Africa
Africa|hCoV-19/DRC/4145/2020|EPI ISL 471410|B.1|Democratic Republic of the Congo|2020-04-27	Africa|hCoV-19/Gambia/GC19-3836/2020|EPI ISL 561097|B.1.5.12|Gambia|2020-07-27	0.0003360668	Africa
Africa|hCoV-19/DRC/4194/2020|EPI ISL 471414|B.1.5|Democratic Republic of the Congo|2020-04-28	Africa|hCoV-19/Gambia/GC19-3836/2020|EPI ISL 561097|B.1.5.12|Gambia|2020-07-27	0.0003696723	Africa
Africa|hCoV-19/DRC/4250/2020|EPI ISL 471415|B.1.1.1|Democratic Republic of the Congo|2020-04-28	Africa|hCoV-19/Gambia/GC19-3836/2020|EPI ISL 561097|B.1.5.12|Gambia|2020-07-27	0.0005378336	Africa
Africa|hCoV-19/DRC/4279/2020|EPI ISL 514114|B.1|Democratic Republic of the Congo|2020-04-28	Africa|hCoV-19/Gambia/GC19-3836/2020|EPI ISL 561097|B.1.5.12|Gambia|2020-07-27	0.0003748016	Africa
Africa|hCoV-19/DRC/4282/2020|EPI ISL 514103|B.1.128|Democratic Republic of the Congo|2020-04-08	Africa|hCoV-19/Gambia/GC19-3836/2020|EPI ISL 561097|B.1.5.12|Gambia|2020-07-27	0.0004089344	Africa
Africa|hCoV-19/DRC/4284/2020|EPI ISL 514115|B.1.128|Democratic Republic of the Congo|2020-04-28	Africa|hCoV-19/Gambia/GC19-3836/2020|EPI ISL 561097|B.1.5.12|Gambia|2020-07-27	0.0004088926	Africa
Africa|hCoV-19/DRC/431/2020|EPI ISL 420847|B.1.147|Democratic Republic of the Congo|2020-03-26	Africa|hCoV-19/Gambia/GC19-3836/2020|EPI ISL 561097|B.1.5.12|Gambia|2020-07-27	0.0003028989	Africa
Africa|hCoV-19/DRC/4418/2020|EPI ISL 496506|B.1.128|Democratic Republic of the Congo|2020-04-29	Africa|hCoV-19/Gambia/GC19-3836/2020|EPI ISL 561097|B.1.5.12|Gambia|2020-07-27	0.0004430063	Africa
Africa|hCoV-19/DRC/4422/2020|EPI ISL 496507|B.1.128|Democratic Republic of the Congo|2020-04-29	Africa|hCoV-19/Gambia/GC19-3836/2020|EPI ISL 561097|B.1.5.12|Gambia|2020-07-27	0.0004135560	Africa
Africa|hCoV-19/DRC/4427/2020|EPI ISL 496508|B.1.128|Democratic Republic of the Congo|2020-04-29	Africa|hCoV-19/Gambia/GC19-3836/2020|EPI ISL 561097|B.1.5.12|Gambia|2020-07-27	0.0004172652	Africa
Africa|hCoV-19/DRC/4429/2020|EPI ISL 513589|B.1.128|Democratic Republic of the Congo|2020-04-29	Africa|hCoV-19/Gambia/GC19-3836/2020|EPI ISL 561097|B.1.5.12|Gambia|2020-07-27	0.0004172942	Africa
Africa|hCoV-19/DRC/4430/2020|EPI ISL 496509|B.1.128|Democratic Republic of the Congo|2020-04-29	Africa|hCoV-19/Gambia/GC19-3836/2020|EPI ISL 561097|B.1.5.12|Gambia|2020-07-27	0.0004092827	Africa
Africa|hCoV-19/DRC/4437/2020|EPI ISL 513590|B.1.128|Democratic Republic of the Congo|2020-05-02	Africa|hCoV-19/Gambia/GC19-3836/2020|EPI ISL 561097|B.1.5.12|Gambia|2020-07-27	0.0004521567	Africa
Africa|hCoV-19/DRC/4442/2020|EPI ISL 496510|B.1.128|Democratic Republic of the Congo|2020-04-29	Africa|hCoV-19/Gambia/GC19-3836/2020|EPI ISL 561097|B.1.5.12|Gambia|2020-07-27	0.0004139409	Africa
Africa|hCoV-19/DRC/4444/2020|EPI ISL 514104|B.1.128|Democratic Republic of the Congo|2020-04-29	Africa|hCoV-19/Gambia/GC19-3836/2020|EPI ISL 561097|B.1.5.12|Gambia|2020-07-27	0.0004076149	Africa
Africa|hCoV-19/DRC/445/2020|EPI ISL 420848|B.1|Democratic Republic of the Congo|2020-03	Africa|hCoV-19/Gambia/GC19-3836/2020|EPI ISL 561097|B.1.5.12|Gambia|2020-07-27	0.0002796996	Africa
Africa|hCoV-19/DRC/4501/2020|EPI ISL 513591|B.1.5|Democratic Republic of the Congo|2020-05-30	Africa|hCoV-19/Gambia/GC19-3836/2020|EPI ISL 561097|B.1.5.12|Gambia|2020-07-27	0.0003130192	Africa
Africa|hCoV-19/DRC/4516/2020|EPI ISL 487192|B.1.1.275|Democratic Republic of the Congo|2020-04-28	Africa|hCoV-19/Gambia/GC19-3836/2020|EPI ISL 561097|B.1.5.12|Gambia|2020-07-27	0.0003738729	Africa
Africa|hCoV-19/DRC/4524/2020|EPI ISL 513597|A|Democratic Republic of the Congo|2020-04-30	Africa|hCoV-19/Gambia/GC19-3836/2020|EPI ISL 561097|B.1.5.12|Gambia|2020-07-27	0.0006107523	Africa
Africa|hCoV-19/DRC/4541/2020|EPI ISL 513598|B.1|Democratic Republic of the Congo|2020-04-30	Africa|hCoV-19/Gambia/GC19-3836/2020|EPI ISL 561097|B.1.5.12|Gambia|2020-07-27	0.0004033572	Africa
Africa|hCoV-19/DRC/4551/2020|EPI ISL 513599|B.1.178|Democratic Republic of the Congo|2020-04-30	Africa|hCoV-19/Gambia/GC19-3836/2020|EPI ISL 561097|B.1.5.12|Gambia|2020-07-27	0.0004457809	Africa
Africa|hCoV-19/DRC/4561/2020|EPI ISL 513600|B.1|Democratic Republic of the Congo|2020-04-30	Africa|hCoV-19/Gambia/GC19-3836/2020|EPI ISL 561097|B.1.5.12|Gambia|2020-07-27	0.0003696721	Africa
Africa|hCoV-19/DRC/4562/2020|EPI ISL 513601|B.1.214|Democratic Republic of the Congo|2020-04-30	Africa|hCoV-19/Gambia/GC19-3836/2020|EPI ISL 561097|B.1.5.12|Gambia|2020-07-27	0.0003696810	Africa
Africa|hCoV-19/DRC/4568/2020|EPI ISL 513602|B.1|Democratic Republic of the Congo|2020-04-30	Africa|hCoV-19/Gambia/GC19-3836/2020|EPI ISL 561097|B.1.5.12|Gambia|2020-07-27	0.0003735760	Africa
Africa|hCoV-19/DRC/4578/2020|EPI ISL 513603|B.1|Democratic Republic of the Congo|2020-04-30	Africa|hCoV-19/Gambia/GC19-3836/2020|EPI ISL 561097|B.1.5.12|Gambia|2020-07-27	0.0004101501	Africa
Africa|hCoV-19/DRC/4613/2020|EPI ISL 513604|B.1.214|Democratic Republic of the Congo|2020-04-30	Africa|hCoV-19/Gambia/GC19-3836/2020|EPI ISL 561097|B.1.5.12|Gambia|2020-07-27	0.0004069060	Africa
Africa|hCoV-19/DRC/4614/2020|EPI ISL 513605|B.1|Democratic Republic of the Congo|2020-04-30	Africa|hCoV-19/Gambia/GC19-3836/2020|EPI ISL 561097|B.1.5.12|Gambia|2020-07-27	0.0005041831	Africa
Africa|hCoV-19/DRC/4631/2020|EPI ISL 513606|B.1.5|Democratic Republic of the Congo|2020-04-30	Africa|hCoV-19/Gambia/GC19-3836/2020|EPI ISL 561097|B.1.5.12|Gambia|2020-07-27	0.0005042171	Africa
Africa|hCoV-19/DRC/4633/2020|EPI ISL 513607|B.1.128|Democratic Republic of the Congo|2020-04-30	Africa|hCoV-19/Gambia/GC19-3836/2020|EPI ISL 561097|B.1.5.12|Gambia|2020-07-27	0.0004705726	Africa
Africa|hCoV-19/DRC/4642/2020|EPI ISL 513608|B.1.128|Democratic Republic of the Congo|2020-04-30	Africa|hCoV-19/Gambia/GC19-3836/2020|EPI ISL 561097|B.1.5.12|Gambia|2020-07-27	0.0004705521	Africa
Africa|hCoV-19/DRC/4647/2020|EPI ISL 513609|B.1.128|Democratic Republic of the Congo|2020-04-30	Africa|hCoV-19/Gambia/GC19-3836/2020|EPI ISL 561097|B.1.5.12|Gambia|2020-07-27	0.0004369324	Africa
Africa|hCoV-19/DRC/4653/2020|EPI ISL 513610|B.1.128|Democratic Republic of the Congo|2020-04-30	Africa|hCoV-19/Gambia/GC19-3836/2020|EPI ISL 561097|B.1.5.12|Gambia|2020-07-27	0.0004705995	Africa
Africa|hCoV-19/DRC/4681/2020|EPI ISL 514116|B.1.128|Democratic Republic of the Congo|2020-04-30	Africa|hCoV-19/Gambia/GC19-3836/2020|EPI ISL 561097|B.1.5.12|Gambia|2020-07-27	0.0004139410	Africa
Africa|hCoV-19/DRC/4683/2020|EPI ISL 514105|B.1.5|Democratic Republic of the Congo|2020-04-30	Africa|hCoV-19/Gambia/GC19-3836/2020|EPI ISL 561097|B.1.5.12|Gambia|2020-07-27	0.0004472269	Africa
Africa|hCoV-19/DRC/4685/2020|EPI ISL 514106|B.1.128|Democratic Republic of the Congo|2020-04-30	Africa|hCoV-19/Gambia/GC19-3836/2020|EPI ISL 561097|B.1.5.12|Gambia|2020-07-27	0.0004766499	Africa
Africa|hCoV-19/DRC/4690/2020|EPI ISL 514117|B.1.128|Democratic Republic of the Congo|2020-04-30	Africa|hCoV-19/Gambia/GC19-3836/2020|EPI ISL 561097|B.1.5.12|Gambia|2020-07-27	0.0004432479	Africa
Africa|hCoV-19/DRC/4693/2020|EPI ISL 514118|B.1.128|Democratic Republic of the Congo|2020-04-30	Africa|hCoV-19/Gambia/GC19-3836/2020|EPI ISL 561097|B.1.5.12|Gambia|2020-07-27	0.0004423431	Africa
Africa|hCoV-19/DRC/4694/2020|EPI ISL 514107|B.1.128|Democratic Republic of the Congo|2020-04-30	Africa|hCoV-19/Gambia/GC19-3836/2020|EPI ISL 561097|B.1.5.12|Gambia|2020-07-27	0.0004475656	Africa
Africa|hCoV-19/DRC/4720/2020|EPI ISL 514108|B.1.84|Democratic Republic of the Congo|2020-05-01	Africa|hCoV-19/Gambia/GC19-3836/2020|EPI ISL 561097|B.1.5.12|Gambia|2020-07-27	0.0003728164	Africa
Africa|hCoV-19/DRC/4785/2020|EPI ISL 514119|B.1.84|Democratic Republic of the Congo|2020-05-01	Africa|hCoV-19/Gambia/GC19-3836/2020|EPI ISL 561097|B.1.5.12|Gambia|2020-07-27	0.0005104689	Africa
Africa|hCoV-19/DRC/5019/2020|EPI ISL 496511|B.1|Democratic Republic of the Congo|2020-05-02	Africa|hCoV-19/Gambia/GC19-3836/2020|EPI ISL 561097|B.1.5.12|Gambia|2020-07-27	0.0004261440	Africa
Africa|hCoV-19/DRC/5094/2020|EPI ISL 496491|B.1.84|Democratic Republic of the Congo|2020-05-02	Africa|hCoV-19/Gambia/GC19-3836/2020|EPI ISL 561097|B.1.5.12|Gambia|2020-07-27	0.0003788255	Africa
Africa|hCoV-19/DRC/5186/2020|EPI ISL 496512|B.1|Democratic Republic of the Congo|2020-05-03	Africa|hCoV-19/Gambia/GC19-3836/2020|EPI ISL 561097|B.1.5.12|Gambia|2020-07-27	0.0004135926	Africa
Africa|hCoV-19/DRC/5187/2020|EPI ISL 513619|B.1|Democratic Republic of the Congo|2020-05-03	Africa|hCoV-19/Gambia/GC19-3836/2020|EPI ISL 561097|B.1.5.12|Gambia|2020-07-27	0.0004084137	Africa
Africa|hCoV-19/DRC/5205/2020|EPI ISL 487365|B.1.1.275|Democratic Republic of the Congo|2020-05-01	Africa|hCoV-19/Gambia/GC19-3836/2020|EPI ISL 561097|B.1.5.12|Gambia|2020-07-27	0.0004145515	Africa
Africa|hCoV-19/DRC/521/2020|EPI ISL 420854|B.1.5|Democratic Republic of the Congo|2020-03-25	Africa|hCoV-19/Gambia/GC19-3836/2020|EPI ISL 561097|B.1.5.12|Gambia|2020-07-27	0.0002366078	Africa
Africa|hCoV-19/DRC/5210/2020|EPI ISL 487369|B.1.1.275|Democratic Republic of the Congo|2020-05-01	Africa|hCoV-19/Gambia/GC19-3836/2020|EPI ISL 561097|B.1.5.12|Gambia|2020-07-27	0.0004131204	Africa
Africa|hCoV-19/DRC/523/2020|EPI ISL 420849|B.1.1.1|Democratic Republic of the Congo|2020-03-28	Africa|hCoV-19/Gambia/GC19-3836/2020|EPI ISL 561097|B.1.5.12|Gambia|2020-07-27	0.0004382150	Africa
Africa|hCoV-19/DRC/5240/2020|EPI ISL 496492|B.1|Democratic Republic of the Congo|2020-05-03	Africa|hCoV-19/Gambia/GC19-3836/2020|EPI ISL 561097|B.1.5.12|Gambia|2020-07-27	0.0003068911	Africa
Africa|hCoV-19/DRC/5377/2020|EPI ISL 496513|B.1|Democratic Republic of the Congo|2020-05-04	Africa|hCoV-19/Gambia/GC19-3836/2020|EPI ISL 561097|B.1.5.12|Gambia|2020-07-27	0.0003750917	Africa
Africa|hCoV-19/DRC/5538/2020|EPI ISL 514120|B.1|Democratic Republic of the Congo|2020-05-05	Africa|hCoV-19/Gambia/GC19-3836/2020|EPI ISL 561097|B.1.5.12|Gambia|2020-07-27	0.0003148811	Africa
Africa|hCoV-19/DRC/5651/2020|EPI ISL 496493|B.1.1.1|Democratic Republic of the Congo|2020-05-06	Africa|hCoV-19/Gambia/GC19-3836/2020|EPI ISL 561097|B.1.5.12|Gambia|2020-07-27	0.0004870179	Africa
Africa|hCoV-19/DRC/5705/2020|EPI ISL 496494|B.1.84|Democratic Republic of the Congo|2020-05-06	Africa|hCoV-19/Gambia/GC19-3836/2020|EPI ISL 561097|B.1.5.12|Gambia|2020-07-27	0.0003540665	Africa
Africa|hCoV-19/DRC/5735/2020|EPI ISL 496495|B.1.214|Democratic Republic of the Congo|2020-05-06	Africa|hCoV-19/Gambia/GC19-3836/2020|EPI ISL 561097|B.1.5.12|Gambia|2020-07-27	0.0003500970	Africa
Africa|hCoV-19/DRC/5815/2020|EPI ISL 495629|B.1.214|Democratic Republic of the Congo|2020-05-06	Africa|hCoV-19/Gambia/GC19-3836/2020|EPI ISL 561097|B.1.5.12|Gambia|2020-07-27	0.0004203886	Africa
Africa|hCoV-19/DRC/5907/2020|EPI ISL 496496|B.1.84|Democratic Republic of the Congo|2020-05-07	Africa|hCoV-19/Gambia/GC19-3836/2020|EPI ISL 561097|B.1.5.12|Gambia|2020-07-27	0.0004602784	Africa
Africa|hCoV-19/DRC/5913/2020|EPI ISL 496497|B.1|Democratic Republic of the Congo|2020-05-07	Africa|hCoV-19/Gambia/GC19-3836/2020|EPI ISL 561097|B.1.5.12|Gambia|2020-07-27	0.0004478013	Africa
Africa|hCoV-19/DRC/5927/2020|EPI ISL 496498|B.1.9|Democratic Republic of the Congo|2020-05-07	Africa|hCoV-19/Gambia/GC19-3836/2020|EPI ISL 561097|B.1.5.12|Gambia|2020-07-27	0.0005514532	Africa
Africa|hCoV-19/DRC/5957/2020|EPI ISL 496499|B.1.5|Democratic Republic of the Congo|2020-05-07	Africa|hCoV-19/Gambia/GC19-3836/2020|EPI ISL 561097|B.1.5.12|Gambia|2020-07-27	0.0002721833	Africa
Africa|hCoV-19/DRC/5964/2020|EPI ISL 496500|B.1.178|Democratic Republic of the Congo|2020-05-07	Africa|hCoV-19/Gambia/GC19-3836/2020|EPI ISL 561097|B.1.5.12|Gambia|2020-07-27	0.0002860736	Africa
Africa|hCoV-19/DRC/5996/2020|EPI ISL 496514|B.1.84|Democratic Republic of the Congo|2020-05-08	Africa|hCoV-19/Gambia/GC19-3836/2020|EPI ISL 561097|B.1.5.12|Gambia|2020-07-27	0.0003790342	Africa
Africa|hCoV-19/DRC/6026/2020|EPI ISL 513622|B.1.1.1|Democratic Republic of the Congo|2020-05-08	Africa|hCoV-19/Gambia/GC19-3836/2020|EPI ISL 561097|B.1.5.12|Gambia|2020-07-27	0.0005526998	Africa
Africa|hCoV-19/DRC/6143/2020|EPI ISL 496515|B.1|Democratic Republic of the Congo|2020-05-08	Africa|hCoV-19/Gambia/GC19-3836/2020|EPI ISL 561097|B.1.5.12|Gambia|2020-07-27	0.0003479315	Africa
Africa|hCoV-19/DRC/6151/2020|EPI ISL 513620|B.1.214|Democratic Republic of the Congo|2020-05-08	Africa|hCoV-19/Gambia/GC19-3836/2020|EPI ISL 561097|B.1.5.12|Gambia|2020-07-27	0.0004105946	Africa
Africa|hCoV-19/DRC/6163/2020|EPI ISL 513623|B.1.214|Democratic Republic of the Congo|2020-05-08	Africa|hCoV-19/Gambia/GC19-3836/2020|EPI ISL 561097|B.1.5.12|Gambia|2020-07-27	0.0004154556	Africa
Africa|hCoV-19/DRC/6203/2020|EPI ISL 514109|B.1|Democratic Republic of the Congo|2020-05-09	Africa|hCoV-19/Gambia/GC19-3836/2020|EPI ISL 561097|B.1.5.12|Gambia|2020-07-27	0.0005120172	Africa
Africa|hCoV-19/DRC/6209/2020|EPI ISL 514110|B.1.84|Democratic Republic of the Congo|2020-05-09	Africa|hCoV-19/Gambia/GC19-3836/2020|EPI ISL 561097|B.1.5.12|Gambia|2020-07-27	0.0003407496	Africa
Africa|hCoV-19/DRC/6227/2020|EPI ISL 514121|B.1.84|Democratic Republic of the Congo|2020-05-09	Africa|hCoV-19/Gambia/GC19-3836/2020|EPI ISL 561097|B.1.5.12|Gambia|2020-07-27	0.0003412030	Africa
Africa|hCoV-19/DRC/6313/2020|EPI ISL 496516|B.1.84|Democratic Republic of the Congo|2020-05-09	Africa|hCoV-19/Gambia/GC19-3836/2020|EPI ISL 561097|B.1.5.12|Gambia|2020-07-27	0.0004270294	Africa
Africa|hCoV-19/DRC/6338/2020|EPI ISL 495630|B.1|Democratic Republic of the Congo|2020-05-09	Africa|hCoV-19/Gambia/GC19-3836/2020|EPI ISL 561097|B.1.5.12|Gambia|2020-07-27	0.0003869377	Africa
Africa|hCoV-19/DRC/6341/2020|EPI ISL 495631|B.1|Democratic Republic of the Congo|2020-05-09	Africa|hCoV-19/Gambia/GC19-3836/2020|EPI ISL 561097|B.1.5.12|Gambia|2020-07-27	0.0004961339	Africa
Africa|hCoV-19/DRC/6342/2020|EPI ISL 495632|B.1|Democratic Republic of the Congo|2020-05-09	Africa|hCoV-19/Gambia/GC19-3836/2020|EPI ISL 561097|B.1.5.12|Gambia|2020-07-27	0.0004175323	Africa
Africa|hCoV-19/DRC/6361/2020|EPI ISL 495633|B.1|Democratic Republic of the Congo|2020-05-09	Africa|hCoV-19/Gambia/GC19-3836/2020|EPI ISL 561097|B.1.5.12|Gambia|2020-07-27	0.0003552649	Africa
Africa|hCoV-19/DRC/6380/2020|EPI ISL 513611|B.1.1.275|Democratic Republic of the Congo|2020-05-04	Africa|hCoV-19/Gambia/GC19-3836/2020|EPI ISL 561097|B.1.5.12|Gambia|2020-07-27	0.0004151968	Africa
Africa|hCoV-19/DRC/6384/2020|EPI ISL 513612|B.1.1.275|Democratic Republic of the Congo|2020-05-07	Africa|hCoV-19/Gambia/GC19-3836/2020|EPI ISL 561097|B.1.5.12|Gambia|2020-07-27	0.0003801382	Africa
Africa|hCoV-19/DRC/6386/2020|EPI ISL 513613|B.1.1.275|Democratic Republic of the Congo|2020-05-07	Africa|hCoV-19/Gambia/GC19-3836/2020|EPI ISL 561097|B.1.5.12|Gambia|2020-07-27	0.0003731503	Africa
Africa|hCoV-19/DRC/6389/2020|EPI ISL 513614|B.1.84|Democratic Republic of the Congo|2020-05-07	Africa|hCoV-19/Gambia/GC19-3836/2020|EPI ISL 561097|B.1.5.12|Gambia|2020-07-27	0.0004474378	Africa
Africa|hCoV-19/DRC/6390/2020|EPI ISL 513615|B.1.1.275|Democratic Republic of the Congo|2020-05-04	Africa|hCoV-19/Gambia/GC19-3836/2020|EPI ISL 561097|B.1.5.12|Gambia|2020-07-27	0.0004755993	Africa
Africa|hCoV-19/DRC/6392/2020|EPI ISL 513616|B.1|Democratic Republic of the Congo|2020-05-04	Africa|hCoV-19/Gambia/GC19-3836/2020|EPI ISL 561097|B.1.5.12|Gambia|2020-07-27	0.0002374688	Africa
Africa|hCoV-19/DRC/6395/2020|EPI ISL 513617|B.1.1.275|Democratic Republic of the Congo|2020-05-07	Africa|hCoV-19/Gambia/GC19-3836/2020|EPI ISL 561097|B.1.5.12|Gambia|2020-07-27	0.0005042407	Africa
Africa|hCoV-19/DRC/6398/2020|EPI ISL 513618|B.1.1.275|Democratic Republic of the Congo|2020-05-07	Africa|hCoV-19/Gambia/GC19-3836/2020|EPI ISL 561097|B.1.5.12|Gambia|2020-07-27	0.0004033330	Africa
Africa|hCoV-19/DRC/6724/2020|EPI ISL 495634|B.1|Democratic Republic of the Congo|2020-05-11	Africa|hCoV-19/Gambia/GC19-3836/2020|EPI ISL 561097|B.1.5.12|Gambia|2020-07-27	0.0003407450	Africa
Africa|hCoV-19/DRC/6743/2020|EPI ISL 495635|B.1.149|Democratic Republic of the Congo|2020-05-11	Africa|hCoV-19/Gambia/GC19-3836/2020|EPI ISL 561097|B.1.5.12|Gambia|2020-07-27	0.0003180968	Africa
Africa|hCoV-19/DRC/6783/2020|EPI ISL 496501|B.1.149|Democratic Republic of the Congo|2020-05-11	Africa|hCoV-19/Gambia/GC19-3836/2020|EPI ISL 561097|B.1.5.12|Gambia|2020-07-27	0.0003864620	Africa
Africa|hCoV-19/DRC/6784/2020|EPI ISL 495636|B.1|Democratic Republic of the Congo|2020-05-11	Africa|hCoV-19/Gambia/GC19-3836/2020|EPI ISL 561097|B.1.5.12|Gambia|2020-07-27	0.0003061333	Africa
Africa|hCoV-19/DRC/6786/2020|EPI ISL 495637|B.1.178|Democratic Republic of the Congo|2020-05-11	Africa|hCoV-19/Gambia/GC19-3836/2020|EPI ISL 561097|B.1.5.12|Gambia|2020-07-27	0.0004092076	Africa
Africa|hCoV-19/DRC/6791/2020|EPI ISL 495638|B.1.178|Democratic Republic of the Congo|2020-05-11	Africa|hCoV-19/Gambia/GC19-3836/2020|EPI ISL 561097|B.1.5.12|Gambia|2020-07-27	0.0003765112	Africa
Africa|hCoV-19/DRC/6792/2020|EPI ISL 495639|B.1|Democratic Republic of the Congo|2020-05-11	Africa|hCoV-19/Gambia/GC19-3836/2020|EPI ISL 561097|B.1.5.12|Gambia|2020-07-27	0.0003563880	Africa
Africa|hCoV-19/DRC/6801/2020|EPI ISL 514111|B.1|Democratic Republic of the Congo|2020-05-11	Africa|hCoV-19/Gambia/GC19-3836/2020|EPI ISL 561097|B.1.5.12|Gambia|2020-07-27	0.0005502456	Africa
Africa|hCoV-19/DRC/6853/2020|EPI ISL 496502|B.1.214|Democratic Republic of the Congo|2020-05-11	Africa|hCoV-19/Gambia/GC19-3836/2020|EPI ISL 561097|B.1.5.12|Gambia|2020-07-27	0.0003461111	Africa
Africa|hCoV-19/DRC/6854/2020|EPI ISL 496503|B.1|Democratic Republic of the Congo|2020-05-11	Africa|hCoV-19/Gambia/GC19-3836/2020|EPI ISL 561097|B.1.5.12|Gambia|2020-07-27	0.0005286892	Africa
Africa|hCoV-19/DRC/6875/2020|EPI ISL 496504|B.1|Democratic Republic of the Congo|2020-05-11	Africa|hCoV-19/Gambia/GC19-3836/2020|EPI ISL 561097|B.1.5.12|Gambia|2020-07-27	0.0003407613	Africa
Africa|hCoV-19/DRC/7042/2020|EPI ISL 513592|B.1.214|Democratic Republic of the Congo|2020-05-12	Africa|hCoV-19/Gambia/GC19-3836/2020|EPI ISL 561097|B.1.5.12|Gambia|2020-07-27	0.0003738224	Africa
Africa|hCoV-19/DRC/7061/2020|EPI ISL 513593|B.1|Democratic Republic of the Congo|2020-05-12	Africa|hCoV-19/Gambia/GC19-3836/2020|EPI ISL 561097|B.1.5.12|Gambia|2020-07-27	0.0003169733	Africa
Africa|hCoV-19/DRC/7140/2020|EPI ISL 513594|B.1.214|Democratic Republic of the Congo|2020-05-12	Africa|hCoV-19/Gambia/GC19-3836/2020|EPI ISL 561097|B.1.5.12|Gambia|2020-07-27	0.0004836684	Africa
Africa|hCoV-19/DRC/7200/2020|EPI ISL 514112|B.1|Democratic Republic of the Congo|2020-05-13	Africa|hCoV-19/Gambia/GC19-3836/2020|EPI ISL 561097|B.1.5.12|Gambia|2020-07-27	0.0004746608	Africa
Africa|hCoV-19/DRC/7211/2020|EPI ISL 514122|B.1.149|Democratic Republic of the Congo|2020-05-13	Africa|hCoV-19/Gambia/GC19-3836/2020|EPI ISL 561097|B.1.5.12|Gambia|2020-07-27	0.0004423927	Africa
Africa|hCoV-19/DRC/7248/2020|EPI ISL 514123|B.1|Democratic Republic of the Congo|2020-05-13	Africa|hCoV-19/Gambia/GC19-3836/2020|EPI ISL 561097|B.1.5.12|Gambia|2020-07-27	0.0003478999	Africa
Africa|hCoV-19/DRC/7255/2020|EPI ISL 514124|B.1.149|Democratic Republic of the Congo|2020-05-13	Africa|hCoV-19/Gambia/GC19-3836/2020|EPI ISL 561097|B.1.5.12|Gambia|2020-07-27	0.0004804469	Africa
Africa|hCoV-19/DRC/73/2020|EPI ISL 417941|B.1.178|Democratic Republic of the Congo|2020-03-18	Africa|hCoV-19/Gambia/GC19-3836/2020|EPI ISL 561097|B.1.5.12|Gambia|2020-07-27	0.0002717433	Africa
Africa|hCoV-19/DRC/7386/2020|EPI ISL 513595|B.1.5|Democratic Republic of the Congo|2020-05-14	Africa|hCoV-19/Gambia/GC19-3836/2020|EPI ISL 561097|B.1.5.12|Gambia|2020-07-27	0.0002799246	Africa
Africa|hCoV-19/DRC/7430/2020|EPI ISL 496517|B.1.1.1|Democratic Republic of the Congo|2020-05-14	Africa|hCoV-19/Gambia/GC19-3836/2020|EPI ISL 561097|B.1.5.12|Gambia|2020-07-27	0.0006813224	Africa
Africa|hCoV-19/DRC/7434/2020|EPI ISL 513621|B.1.1.1|Democratic Republic of the Congo|2020-05-14	Africa|hCoV-19/Gambia/GC19-3836/2020|EPI ISL 561097|B.1.5.12|Gambia|2020-07-27	0.0006621174	Africa
Africa|hCoV-19/DRC/7471/2020|EPI ISL 513596|B.1.214|Democratic Republic of the Congo|2020-05-14	Africa|hCoV-19/Gambia/GC19-3836/2020|EPI ISL 561097|B.1.5.12|Gambia|2020-07-27	0.0004791553	Africa
Africa|hCoV-19/DRC/7488/2020|EPI ISL 514113|B.1.1|Democratic Republic of the Congo|2020-05-14	Africa|hCoV-19/Gambia/GC19-3836/2020|EPI ISL 561097|B.1.5.12|Gambia|2020-07-27	0.0003406881	Africa
Africa|hCoV-19/DRC/7713/2020|EPI ISL 495640|B.1|Democratic Republic of the Congo|2020-05-14	Africa|hCoV-19/Gambia/GC19-3836/2020|EPI ISL 561097|B.1.5.12|Gambia|2020-07-27	0.0004889696	Africa
Africa|hCoV-19/DRC/7864/2020|EPI ISL 496505|B.1.214|Democratic Republic of the Congo|2020-05-15	Africa|hCoV-19/Gambia/GC19-3836/2020|EPI ISL 561097|B.1.5.12|Gambia|2020-07-27	0.0004511541	Africa
Africa|hCoV-19/DRC/7920/2020|EPI ISL 495641|B.1|Democratic Republic of the Congo|2020-05-15	Africa|hCoV-19/Gambia/GC19-3836/2020|EPI ISL 561097|B.1.5.12|Gambia|2020-07-27	0.0004775257	Africa
Africa|hCoV-19/DRC/80/2020|EPI ISL 417942|B.1.178|Democratic Republic of the Congo|2020-03-18	Africa|hCoV-19/Gambia/GC19-3836/2020|EPI ISL 561097|B.1.5.12|Gambia|2020-07-27	0.0002700103	Africa
Africa|hCoV-19/DRC/8018/2020|EPI ISL 514125|B.1.5|Democratic Republic of the Congo|2020-05-15	Africa|hCoV-19/Gambia/GC19-3836/2020|EPI ISL 561097|B.1.5.12|Gambia|2020-07-27	0.0004588815	Africa
Africa|hCoV-19/DRC/81/2020|EPI ISL 417944|B.1.9|Democratic Republic of the Congo|2020-03-18	Africa|hCoV-19/Gambia/GC19-3836/2020|EPI ISL 561097|B.1.5.12|Gambia|2020-07-27	0.0003047269	Africa
Africa|hCoV-19/DRC/82/2020|EPI ISL 417946|B.1.5|Democratic Republic of the Congo|2020-03-18	Africa|hCoV-19/Gambia/GC19-3836/2020|EPI ISL 561097|B.1.5.12|Gambia|2020-07-27	0.0002352168	Africa
Africa|hCoV-19/DRC/94/2020|EPI ISL 417947|B.1|Democratic Republic of the Congo|2020-03-19	Africa|hCoV-19/Gambia/GC19-3836/2020|EPI ISL 561097|B.1.5.12|Gambia|2020-07-27	0.0002689447	Africa
Africa|hCoV-19/DRC/998/2020|EPI ISL 429254|B.1|Democratic Republic of the Congo|2020-04-03	Africa|hCoV-19/Gambia/GC19-3836/2020|EPI ISL 561097|B.1.5.12|Gambia|2020-07-27	0.0003543587	Africa
Africa|hCoV-19/DRC/KN-0038/2020|EPI ISL 417434|B.1.128|Democratic Republic of the Congo|2020-03-14	Africa|hCoV-19/Gambia/GC19-3836/2020|EPI ISL 561097|B.1.5.12|Gambia|2020-07-27	0.0003528140	Africa
Africa|hCoV-19/DRC/KN-0054/2020|EPI ISL 417437|B.1.178|Democratic Republic of the Congo|2020-03-17	Africa|hCoV-19/Gambia/GC19-3836/2020|EPI ISL 561097|B.1.5.12|Gambia|2020-07-27	0.0003027998	Africa
Africa|hCoV-19/DRC/KN-0058/2020|EPI ISL 417438|B.1|Democratic Republic of the Congo|2020-03-17	Africa|hCoV-19/Gambia/GC19-3836/2020|EPI ISL 561097|B.1.5.12|Gambia|2020-07-27	0.0002712790	Africa
Africa|hCoV-19/DRC/KN-0060/2020|EPI ISL 417440|B.1|Democratic Republic of the Congo|2020-03-17	Africa|hCoV-19/Gambia/GC19-3836/2020|EPI ISL 561097|B.1.5.12|Gambia|2020-07-27	0.0003030405	Africa
Africa|hCoV-19/DRC/KN-0070/2020|EPI ISL 417441|B.1.178|Democratic Republic of the Congo|2020-03-17	Africa|hCoV-19/Gambia/GC19-3836/2020|EPI ISL 561097|B.1.5.12|Gambia|2020-07-27	0.0002753434	Africa
Africa|hCoV-19/DRC/KN-0072/2020|EPI ISL 417442|B.1.178|Democratic Republic of the Congo|2020-03-18	Africa|hCoV-19/Gambia/GC19-3836/2020|EPI ISL 561097|B.1.5.12|Gambia|2020-07-27	0.0002702107	Africa
Africa|hCoV-19/DRC/KN-13/2020|EPI ISL 414647|B.1|Democratic Republic of the Congo|2020-03-09	Africa|hCoV-19/Gambia/GC19-3836/2020|EPI ISL 561097|B.1.5.12|Gambia|2020-07-27	0.0002775362	Africa
Africa|hCoV-19/Egypt/Army-MCL001/2020|EPI ISL 510526|B.1|Egypt|2020-06-01	Africa|hCoV-19/Gambia/GC19-3836/2020|EPI ISL 561097|B.1.5.12|Gambia|2020-07-27	0.0004033139	Africa
Africa|hCoV-19/Egypt/C-CU001a-S1/2020|EPI ISL 529031|B.1.255|Egypt|2020-05-19	Africa|hCoV-19/Gambia/GC19-3836/2020|EPI ISL 561097|B.1.5.12|Gambia|2020-07-27	0.0003697730	Africa
Africa|hCoV-19/Egypt/C-CU002b-S3/2020|EPI ISL 529032|B.1.1.1|Egypt|2020-06-19	Africa|hCoV-19/Gambia/GC19-3836/2020|EPI ISL 561097|B.1.5.12|Gambia|2020-07-27	0.0006723890	Africa
Africa|hCoV-19/Egypt/C-VSVRI-SERVAC/2020|EPI ISL 528386|B.1.255|Egypt|2020-08-22	Africa|hCoV-19/Gambia/GC19-3836/2020|EPI ISL 561097|B.1.5.12|Gambia|2020-07-27	0.0002016394	Africa
Africa|hCoV-19/Egypt/CUNCI-7I028/2020|EPI ISL 524426|B.1.255|Egypt|2020-07-19	Africa|hCoV-19/Gambia/GC19-3836/2020|EPI ISL 561097|B.1.5.12|Gambia|2020-07-27	0.0002016394	Africa
Africa|hCoV-19/Egypt/CUNCI-HGC002/2020|EPI ISL 468045|B.1|Egypt|2020-05-02	Africa|hCoV-19/Gambia/GC19-3836/2020|EPI ISL 561097|B.1.5.12|Gambia|2020-07-27	0.0002691048	Africa
Africa|hCoV-19/Egypt/CUNCI-HGC004/2020|EPI ISL 468048|B.1|Egypt|2020-05-02	Africa|hCoV-19/Gambia/GC19-3836/2020|EPI ISL 561097|B.1.5.12|Gambia|2020-07-27	0.0002690324	Africa
Africa|hCoV-19/Egypt/CUNCI-HGC005/2020|EPI ISL 468052|B.1|Egypt|2020-05-02	Africa|hCoV-19/Gambia/GC19-3836/2020|EPI ISL 561097|B.1.5.12|Gambia|2020-07-27	0.0003363221	Africa
Africa|hCoV-19/Egypt/CUNCI-HGC006/2020|EPI ISL 468050|B.1|Egypt|2020-05-02	Africa|hCoV-19/Gambia/GC19-3836/2020|EPI ISL 561097|B.1.5.12|Gambia|2020-07-27	0.0003362589	Africa
Africa|hCoV-19/Egypt/CUNCI-HGC007-2/2020|EPI ISL 468054|B.1|Egypt|2020-05-02	Africa|hCoV-19/Gambia/GC19-3836/2020|EPI ISL 561097|B.1.5.12|Gambia|2020-07-27	0.0003698264	Africa
Africa|hCoV-19/Egypt/CUNCI-HGC007/2020|EPI ISL 468046|B.1|Egypt|2020-05-02	Africa|hCoV-19/Gambia/GC19-3836/2020|EPI ISL 561097|B.1.5.12|Gambia|2020-07-27	0.0003363154	Africa
Africa|hCoV-19/Egypt/CUNCI-HGC008/2020|EPI ISL 468044|B.1|Egypt|2020-05-02	Africa|hCoV-19/Gambia/GC19-3836/2020|EPI ISL 561097|B.1.5.12|Gambia|2020-07-27	0.0003026879	Africa
Africa|hCoV-19/Egypt/CUNCI-HGC009/2020|EPI ISL 468053|B.1|Egypt|2020-05-02	Africa|hCoV-19/Gambia/GC19-3836/2020|EPI ISL 561097|B.1.5.12|Gambia|2020-07-27	0.0002354936	Africa
Africa|hCoV-19/Egypt/CUNCI-HGC010/2020|EPI ISL 468055|B.1.247|Egypt|2020-05-02	Africa|hCoV-19/Gambia/GC19-3836/2020|EPI ISL 561097|B.1.5.12|Gambia|2020-07-27	0.0004372349	Africa
Africa|hCoV-19/Egypt/CUNCI-HGC011/2020|EPI ISL 468059|B.1|Egypt|2020-05-02	Africa|hCoV-19/Gambia/GC19-3836/2020|EPI ISL 561097|B.1.5.12|Gambia|2020-07-27	0.0002690659	Africa
Africa|hCoV-19/Egypt/CUNCI-HGC012/2020|EPI ISL 468051|B.1.255|Egypt|2020-05-02	Africa|hCoV-19/Gambia/GC19-3836/2020|EPI ISL 561097|B.1.5.12|Gambia|2020-07-27	0.0004036084	Africa
Africa|hCoV-19/Egypt/CUNCI-HGC013/2020|EPI ISL 468047|B.1.201|Egypt|2020-05-02	Africa|hCoV-19/Gambia/GC19-3836/2020|EPI ISL 561097|B.1.5.12|Gambia|2020-07-27	0.0004036124	Africa
Africa|hCoV-19/Egypt/CUNCI-HGC014/2020|EPI ISL 468060|B.1.5|Egypt|2020-05-02	Africa|hCoV-19/Gambia/GC19-3836/2020|EPI ISL 561097|B.1.5.12|Gambia|2020-07-27	0.0001681633	Africa
Africa|hCoV-19/Egypt/CUNCI-HGC015/2020|EPI ISL 468056|B.1|Egypt|2020-05-02	Africa|hCoV-19/Gambia/GC19-3836/2020|EPI ISL 561097|B.1.5.12|Gambia|2020-07-27	0.0001681577	Africa
Africa|hCoV-19/Egypt/CUNCI-HGC016/2020|EPI ISL 468058|B.1|Egypt|2020-05-02	Africa|hCoV-19/Gambia/GC19-3836/2020|EPI ISL 561097|B.1.5.12|Gambia|2020-07-27	0.0003369840	Africa
Africa|hCoV-19/Egypt/CUNCI-HGC021/2020|EPI ISL 468061|B.1|Egypt|2020-05-02	Africa|hCoV-19/Gambia/GC19-3836/2020|EPI ISL 561097|B.1.5.12|Gambia|2020-07-27	0.0003368171	Africa
Africa|hCoV-19/Egypt/CUNCI-HGC023/2020|EPI ISL 468057|B.1.5|Egypt|2020-05-02	Africa|hCoV-19/Gambia/GC19-3836/2020|EPI ISL 561097|B.1.5.12|Gambia|2020-07-27	0.0002354596	Africa
Africa|hCoV-19/Egypt/CUNCI-HGC028/2020|EPI ISL 468062|B.1|Egypt|2020-05-02	Africa|hCoV-19/Gambia/GC19-3836/2020|EPI ISL 561097|B.1.5.12|Gambia|2020-07-27	0.0004043194	Africa
Africa|hCoV-19/Egypt/CUNCI-HGC3I011/2020|EPI ISL 479697|B.1|Egypt|2020-06-02	Africa|hCoV-19/Gambia/GC19-3836/2020|EPI ISL 561097|B.1.5.12|Gambia|2020-07-27	0.0002688670	Africa
Africa|hCoV-19/Egypt/CUNCI-HGC3I012/2020|EPI ISL 479693|B.1.255|Egypt|2020-06-02	Africa|hCoV-19/Gambia/GC19-3836/2020|EPI ISL 561097|B.1.5.12|Gambia|2020-07-27	0.0004033100	Africa
Africa|hCoV-19/Egypt/CUNCI-HGC3I013/2020|EPI ISL 479694|B.1.201|Egypt|2020-06-02	Africa|hCoV-19/Gambia/GC19-3836/2020|EPI ISL 561097|B.1.5.12|Gambia|2020-07-27	0.0004033141	Africa
Africa|hCoV-19/Egypt/CUNCI-HGC3I014/2020|EPI ISL 479696|B.1.5|Egypt|2020-06-02	Africa|hCoV-19/Gambia/GC19-3836/2020|EPI ISL 561097|B.1.5.12|Gambia|2020-07-27	0.0001680334	Africa
Africa|hCoV-19/Egypt/CUNCI-HGC3I02/2020|EPI ISL 479686|B.1|Egypt|2020-06-02	Africa|hCoV-19/Gambia/GC19-3836/2020|EPI ISL 561097|B.1.5.12|Gambia|2020-07-27	0.0003024977	Africa
Africa|hCoV-19/Egypt/CUNCI-HGC3I023/2020|EPI ISL 479695|B.1.5|Egypt|2020-06-02	Africa|hCoV-19/Gambia/GC19-3836/2020|EPI ISL 561097|B.1.5.12|Gambia|2020-07-27	0.0002352855	Africa
Africa|hCoV-19/Egypt/CUNCI-HGC3I025/2020|EPI ISL 479691|B.1|Egypt|2020-06-02	Africa|hCoV-19/Gambia/GC19-3836/2020|EPI ISL 561097|B.1.5.12|Gambia|2020-07-27	0.0003697505	Africa
Africa|hCoV-19/Egypt/CUNCI-HGC3I03/2020|EPI ISL 479687|B.1|Egypt|2020-06-02	Africa|hCoV-19/Gambia/GC19-3836/2020|EPI ISL 561097|B.1.5.12|Gambia|2020-07-27	0.0003360668	Africa
Africa|hCoV-19/Egypt/CUNCI-HGC3I05/2020|EPI ISL 479690|B.1|Egypt|2020-06-02	Africa|hCoV-19/Gambia/GC19-3836/2020|EPI ISL 561097|B.1.5.12|Gambia|2020-07-27	0.0003360735	Africa
Africa|hCoV-19/Egypt/CUNCI-HGC3I06/2020|EPI ISL 479688|B.1|Egypt|2020-06-02	Africa|hCoV-19/Gambia/GC19-3836/2020|EPI ISL 561097|B.1.5.12|Gambia|2020-07-27	0.0003360781	Africa
Africa|hCoV-19/Egypt/CUNCI-HGC3I08/2020|EPI ISL 479698|B.1|Egypt|2020-06-02	Africa|hCoV-19/Gambia/GC19-3836/2020|EPI ISL 561097|B.1.5.12|Gambia|2020-07-27	0.0003024642	Africa
Africa|hCoV-19/Egypt/CUNCI-HGC3I09/2020|EPI ISL 479692|B.1|Egypt|2020-06-02	Africa|hCoV-19/Gambia/GC19-3836/2020|EPI ISL 561097|B.1.5.12|Gambia|2020-07-27	0.0002353195	Africa
Africa|hCoV-19/Egypt/CUNCI-HGC4I003/2020|EPI ISL 479699|B.1.1.247|Egypt|2020-06-02	Africa|hCoV-19/Gambia/GC19-3836/2020|EPI ISL 561097|B.1.5.12|Gambia|2020-07-27	0.0005379039	Africa
Africa|hCoV-19/Egypt/CUNCI-HGC4I004/2020|EPI ISL 479700|B.1.1.296|Egypt|2020-06-02	Africa|hCoV-19/Gambia/GC19-3836/2020|EPI ISL 561097|B.1.5.12|Gambia|2020-07-27	0.0004369764	Africa
Africa|hCoV-19/Egypt/CUNCI-HGC4I015/2020|EPI ISL 479728|B.1.1.123|Egypt|2020-06-02	Africa|hCoV-19/Gambia/GC19-3836/2020|EPI ISL 561097|B.1.5.12|Gambia|2020-07-27	0.0004706879	Africa
Africa|hCoV-19/Egypt/CUNCI-HGC4I022/2020|EPI ISL 479705|B.1.1|Egypt|2020-06-02	Africa|hCoV-19/Gambia/GC19-3836/2020|EPI ISL 561097|B.1.5.12|Gambia|2020-07-27	0.0005715345	Africa
Africa|hCoV-19/Egypt/CUNCI-HGC4I023/2020|EPI ISL 479729|B.1.1.247|Egypt|2020-06-02	Africa|hCoV-19/Gambia/GC19-3836/2020|EPI ISL 561097|B.1.5.12|Gambia|2020-07-27	0.0004034631	Africa
Africa|hCoV-19/Egypt/CUNCI-HGC4I025/2020|EPI ISL 479706|B.1.255|Egypt|2020-06-02	Africa|hCoV-19/Gambia/GC19-3836/2020|EPI ISL 561097|B.1.5.12|Gambia|2020-07-27	0.0003360848	Africa
Africa|hCoV-19/Egypt/CUNCI-HGC4I026/2020|EPI ISL 479702|B.1|Egypt|2020-06-02	Africa|hCoV-19/Gambia/GC19-3836/2020|EPI ISL 561097|B.1.5.12|Gambia|2020-07-27	0.0004709953	Africa
Africa|hCoV-19/Egypt/CUNCI-HGC4I029/2020|EPI ISL 479701|B.1.1.1|Egypt|2020-06-02	Africa|hCoV-19/Gambia/GC19-3836/2020|EPI ISL 561097|B.1.5.12|Gambia|2020-07-27	0.0006051603	Africa
Africa|hCoV-19/Egypt/CUNCI-HGC4I030/2020|EPI ISL 479703|B.1|Egypt|2020-06-02	Africa|hCoV-19/Gambia/GC19-3836/2020|EPI ISL 561097|B.1.5.12|Gambia|2020-07-27	0.0003360748	Africa
Africa|hCoV-19/Egypt/CUNCI-HGC4I031/2020|EPI ISL 479707|B.1.1.1|Egypt|2020-06-02	Africa|hCoV-19/Gambia/GC19-3836/2020|EPI ISL 561097|B.1.5.12|Gambia|2020-07-27	0.0006724117	Africa
Africa|hCoV-19/Egypt/CUNCI-HGC4I032/2020|EPI ISL 479709|B.1.1|Egypt|2020-06-02	Africa|hCoV-19/Gambia/GC19-3836/2020|EPI ISL 561097|B.1.5.12|Gambia|2020-07-27	0.0004373585	Africa
Africa|hCoV-19/Egypt/CUNCI-HGC4I033/2020|EPI ISL 479704|B.1|Egypt|2020-06-02	Africa|hCoV-19/Gambia/GC19-3836/2020|EPI ISL 561097|B.1.5.12|Gambia|2020-07-27	0.0002688995	Africa
Africa|hCoV-19/Egypt/CUNCI-HGC4I034/2020|EPI ISL 479708|B.1.255|Egypt|2020-06-02	Africa|hCoV-19/Gambia/GC19-3836/2020|EPI ISL 561097|B.1.5.12|Gambia|2020-07-27	0.0002016191	Africa
Africa|hCoV-19/Egypt/CUNCI-HGC5I001/2020|EPI ISL 479710|B.1.1|Egypt|2020-06-02	Africa|hCoV-19/Gambia/GC19-3836/2020|EPI ISL 561097|B.1.5.12|Gambia|2020-07-27	0.0003026035	Africa
Africa|hCoV-19/Egypt/CUNCI-HGC5I003/2020|EPI ISL 479711|B.1|Egypt|2020-06-02	Africa|hCoV-19/Gambia/GC19-3836/2020|EPI ISL 561097|B.1.5.12|Gambia|2020-07-27	0.0003024875	Africa
Africa|hCoV-19/Egypt/CUNCI-HGC5I010/2020|EPI ISL 479730|B.1.1|Egypt|2020-06-02	Africa|hCoV-19/Gambia/GC19-3836/2020|EPI ISL 561097|B.1.5.12|Gambia|2020-07-27	0.0003698637	Africa
Africa|hCoV-19/Egypt/CUNCI-HGC5I011/2020|EPI ISL 479712|B.1.1|Egypt|2020-06-02	Africa|hCoV-19/Gambia/GC19-3836/2020|EPI ISL 561097|B.1.5.12|Gambia|2020-07-27	0.0003025628	Africa
Africa|hCoV-19/Egypt/CUNCI-HGC5I012/2020|EPI ISL 479713|B.1.1|Egypt|2020-06-02	Africa|hCoV-19/Gambia/GC19-3836/2020|EPI ISL 561097|B.1.5.12|Gambia|2020-07-27	0.0003360973	Africa
Africa|hCoV-19/Egypt/CUNCI-HGC5I014/2020|EPI ISL 479714|B.1.255|Egypt|2020-06-02	Africa|hCoV-19/Gambia/GC19-3836/2020|EPI ISL 561097|B.1.5.12|Gambia|2020-07-27	0.0003360961	Africa
Africa|hCoV-19/Egypt/CUNCI-HGC5I015/2020|EPI ISL 475722|B.1.255|Egypt|2020-05-02	Africa|hCoV-19/Gambia/GC19-3836/2020|EPI ISL 561097|B.1.5.12|Gambia|2020-07-27	0.0004035214	Africa
Africa|hCoV-19/Egypt/CUNCI-HGC5I016/2020|EPI ISL 479731|B.1|Egypt|2020-06-02	Africa|hCoV-19/Gambia/GC19-3836/2020|EPI ISL 561097|B.1.5.12|Gambia|2020-07-27	0.0003024947	Africa
Africa|hCoV-19/Egypt/CUNCI-HGC5I022/2020|EPI ISL 479715|B.1.1|Egypt|2020-06-02	Africa|hCoV-19/Gambia/GC19-3836/2020|EPI ISL 561097|B.1.5.12|Gambia|2020-07-27	0.0003697270	Africa
Africa|hCoV-19/Egypt/CUNCI-HGC5I025/2020|EPI ISL 479716|A|Egypt|2020-06-02	Africa|hCoV-19/Gambia/GC19-3836/2020|EPI ISL 561097|B.1.5.12|Gambia|2020-07-27	0.0002020447	Africa
Africa|hCoV-19/Egypt/CUNCI-HGC5I026/2020|EPI ISL 479735|B.1.5|Egypt|2020-06-02	Africa|hCoV-19/Gambia/GC19-3836/2020|EPI ISL 561097|B.1.5.12|Gambia|2020-07-27	0.0004035119	Africa
Africa|hCoV-19/Egypt/CUNCI-HGC5I029/2020|EPI ISL 479734|B.1|Egypt|2020-06-02	Africa|hCoV-19/Gambia/GC19-3836/2020|EPI ISL 561097|B.1.5.12|Gambia|2020-07-27	0.0003025384	Africa
Africa|hCoV-19/Egypt/CUNCI-HGC5I030/2020|EPI ISL 479721|B.1.5|Egypt|2020-06-02	Africa|hCoV-19/Gambia/GC19-3836/2020|EPI ISL 561097|B.1.5.12|Gambia|2020-07-27	0.0002016712	Africa
Africa|hCoV-19/Egypt/CUNCI-HGC5I033/2020|EPI ISL 479717|B.1.5|Egypt|2020-06-02	Africa|hCoV-19/Gambia/GC19-3836/2020|EPI ISL 561097|B.1.5.12|Gambia|2020-07-27	0.0002016984	Africa
Africa|hCoV-19/Egypt/CUNCI-HGC5I034/2020|EPI ISL 479720|B.1.5|Egypt|2020-06-02	Africa|hCoV-19/Gambia/GC19-3836/2020|EPI ISL 561097|B.1.5.12|Gambia|2020-07-27	0.0002688543	Africa
Africa|hCoV-19/Egypt/CUNCI-HGC6I002/2020|EPI ISL 479719|B.1.1.1|Egypt|2020-06-02	Africa|hCoV-19/Gambia/GC19-3836/2020|EPI ISL 561097|B.1.5.12|Gambia|2020-07-27	0.0005714904	Africa
Africa|hCoV-19/Egypt/CUNCI-HGC6I003/2020|EPI ISL 479718|B.1.5|Egypt|2020-06-02	Africa|hCoV-19/Gambia/GC19-3836/2020|EPI ISL 561097|B.1.5.12|Gambia|2020-07-27	0.0003024906	Africa
Africa|hCoV-19/Egypt/CUNCI-HGC6I007/2020|EPI ISL 479722|B.1|Egypt|2020-06-02	Africa|hCoV-19/Gambia/GC19-3836/2020|EPI ISL 561097|B.1.5.12|Gambia|2020-07-27	0.0002689366	Africa
Africa|hCoV-19/Egypt/CUNCI-HGC6I010/2020|EPI ISL 478672|B.1|Egypt|2020-06-02	Africa|hCoV-19/Gambia/GC19-3836/2020|EPI ISL 561097|B.1.5.12|Gambia|2020-07-27	0.0003360589	Africa
Africa|hCoV-19/Egypt/CUNCI-HGC6I011/2020|EPI ISL 479727|A|Egypt|2020-06-02	Africa|hCoV-19/Gambia/GC19-3836/2020|EPI ISL 561097|B.1.5.12|Gambia|2020-07-27	0.0007396827	Africa
Africa|hCoV-19/Egypt/CUNCI-HGC6I015/2020|EPI ISL 479725|B.1.1|Egypt|2020-06-02	Africa|hCoV-19/Gambia/GC19-3836/2020|EPI ISL 561097|B.1.5.12|Gambia|2020-07-27	0.0004705696	Africa
Africa|hCoV-19/Egypt/CUNCI-HGC6I016/2020|EPI ISL 475723|B.1.247|Egypt|2020-06-02	Africa|hCoV-19/Gambia/GC19-3836/2020|EPI ISL 561097|B.1.5.12|Gambia|2020-07-27	0.0004373101	Africa
Africa|hCoV-19/Egypt/CUNCI-HGC6I024/2020|EPI ISL 479732|B.1.1.247|Egypt|2020-06-02	Africa|hCoV-19/Gambia/GC19-3836/2020|EPI ISL 561097|B.1.5.12|Gambia|2020-07-27	0.0004374719	Africa
Africa|hCoV-19/Egypt/CUNCI-HGC6I026/2020|EPI ISL 479724|B.1.1.1|Egypt|2020-06-02	Africa|hCoV-19/Gambia/GC19-3836/2020|EPI ISL 561097|B.1.5.12|Gambia|2020-07-27	0.0006051196	Africa
Africa|hCoV-19/Egypt/CUNCI-HGC6I029/2020|EPI ISL 477161|B.1.255|Egypt|2020-06-02	Africa|hCoV-19/Gambia/GC19-3836/2020|EPI ISL 561097|B.1.5.12|Gambia|2020-07-27	0.0003360736	Africa
Africa|hCoV-19/Egypt/CUNCI-HGC6I031/2020|EPI ISL 475724|B.1.1.1|Egypt|2020-06-02	Africa|hCoV-19/Gambia/GC19-3836/2020|EPI ISL 561097|B.1.5.12|Gambia|2020-07-27	0.0005718420	Africa
Africa|hCoV-19/Egypt/CUNCI-HGC6I032/2020|EPI ISL 479733|B.1.1.1|Egypt|2020-06-02	Africa|hCoV-19/Gambia/GC19-3836/2020|EPI ISL 561097|B.1.5.12|Gambia|2020-07-27	0.0005715671	Africa
Africa|hCoV-19/Egypt/CUNCI-HGC6I033/2020|EPI ISL 479723|B.1.1.1|Egypt|2020-06-02	Africa|hCoV-19/Gambia/GC19-3836/2020|EPI ISL 561097|B.1.5.12|Gambia|2020-07-27	0.0005715422	Africa
Africa|hCoV-19/Egypt/CUNCI-HGC7I01/2020|EPI ISL 529141|B.1|Egypt|2020-07-19	Africa|hCoV-19/Gambia/GC19-3836/2020|EPI ISL 561097|B.1.5.12|Gambia|2020-07-27	0.0003697417	Africa
Africa|hCoV-19/Egypt/CUNCI-HGC7I02/2020|EPI ISL 529142|A|Egypt|2020-07-19	Africa|hCoV-19/Gambia/GC19-3836/2020|EPI ISL 561097|B.1.5.12|Gambia|2020-07-27	0.0007060939	Africa
Africa|hCoV-19/Egypt/CUNCI-HGC7I07/2020|EPI ISL 529145|B.1|Egypt|2020-07-19	Africa|hCoV-19/Gambia/GC19-3836/2020|EPI ISL 561097|B.1.5.12|Gambia|2020-07-27	0.0004033723	Africa
Africa|hCoV-19/Egypt/EGY-020/2020|EPI ISL 526975|B.1|Egypt|2020-08-14	Africa|hCoV-19/Gambia/GC19-3836/2020|EPI ISL 561097|B.1.5.12|Gambia|2020-07-27	0.0004033140	Africa
Africa|hCoV-19/Egypt/EGY-041/2020|EPI ISL 526997|B.1|Egypt|2020-08-22	Africa|hCoV-19/Gambia/GC19-3836/2020|EPI ISL 561097|B.1.5.12|Gambia|2020-07-27	0.0004033140	Africa
Africa|hCoV-19/Egypt/EGY-S031/2020|EPI ISL 526986|B.1|Egypt|2020-08-17	Africa|hCoV-19/Gambia/GC19-3836/2020|EPI ISL 561097|B.1.5.12|Gambia|2020-07-27	0.0004033140	Africa
Africa|hCoV-19/Egypt/HCoV2-Egy-002/2020|EPI ISL 510532|B.1|Egypt|2020-06-02	Africa|hCoV-19/Gambia/GC19-3836/2020|EPI ISL 561097|B.1.5.12|Gambia|2020-07-27	0.0004033140	Africa
Africa|hCoV-19/Egypt/MASRI-005/2020|EPI ISL 482759|B.1|Egypt|2020-04-30	Africa|hCoV-19/Gambia/GC19-3836/2020|EPI ISL 561097|B.1.5.12|Gambia|2020-07-27	0.0002688309	Africa
Africa|hCoV-19/Egypt/MASRI-007/2020|EPI ISL 482760|B.1|Egypt|2020-04-28	Africa|hCoV-19/Gambia/GC19-3836/2020|EPI ISL 561097|B.1.5.12|Gambia|2020-07-27	0.0003362735	Africa
Africa|hCoV-19/Egypt/MASRI-008/2020|EPI ISL 482761|B.1|Egypt|2020-04-30	Africa|hCoV-19/Gambia/GC19-3836/2020|EPI ISL 561097|B.1.5.12|Gambia|2020-07-27	0.0002704418	Africa
Africa|hCoV-19/Egypt/MASRI-009/2020|EPI ISL 483035|A|Egypt|2020-04-30	Africa|hCoV-19/Gambia/GC19-3836/2020|EPI ISL 561097|B.1.5.12|Gambia|2020-07-27	0.0005714481	Africa
Africa|hCoV-19/Egypt/MASRI-011/2020|EPI ISL 482762|B.1|Egypt|2020-05-05	Africa|hCoV-19/Gambia/GC19-3836/2020|EPI ISL 561097|B.1.5.12|Gambia|2020-07-27	0.0003361266	Africa
Africa|hCoV-19/Egypt/MASRI-012/2020|EPI ISL 482763|B.1|Egypt|2020-05-05	Africa|hCoV-19/Gambia/GC19-3836/2020|EPI ISL 561097|B.1.5.12|Gambia|2020-07-27	0.0002352223	Africa
Africa|hCoV-19/Egypt/MASRI-014/2020|EPI ISL 482765|B.1|Egypt|2020-04-30	Africa|hCoV-19/Gambia/GC19-3836/2020|EPI ISL 561097|B.1.5.12|Gambia|2020-07-27	0.0004033859	Africa
Africa|hCoV-19/Egypt/MASRI-015/2020|EPI ISL 482766|B.1.36|Egypt|2020-05-11	Africa|hCoV-19/Gambia/GC19-3836/2020|EPI ISL 561097|B.1.5.12|Gambia|2020-07-27	0.0004705726	Africa
Africa|hCoV-19/Egypt/MASRI-016/2020|EPI ISL 482767|B.1|Egypt|2020-05-11	Africa|hCoV-19/Gambia/GC19-3836/2020|EPI ISL 561097|B.1.5.12|Gambia|2020-07-27	0.0004036572	Africa
Africa|hCoV-19/Egypt/MASRI-018/2020|EPI ISL 483036|A|Egypt|2020-05-10	Africa|hCoV-19/Gambia/GC19-3836/2020|EPI ISL 561097|B.1.5.12|Gambia|2020-07-27	0.0007109928	Africa
Africa|hCoV-19/Egypt/MASRI-020/2020|EPI ISL 483037|B.1|Egypt|2020-05-13	Africa|hCoV-19/Gambia/GC19-3836/2020|EPI ISL 561097|B.1.5.12|Gambia|2020-07-27	0.0004754192	Africa
Africa|hCoV-19/Egypt/MASRI-022/2020|EPI ISL 482768|B.1.255|Egypt|2020-05-13	Africa|hCoV-19/Gambia/GC19-3836/2020|EPI ISL 561097|B.1.5.12|Gambia|2020-07-27	0.0004039583	Africa
Africa|hCoV-19/Egypt/MASRI-023/2020|EPI ISL 482769|B.1|Egypt|2020-05-11	Africa|hCoV-19/Gambia/GC19-3836/2020|EPI ISL 561097|B.1.5.12|Gambia|2020-07-27	0.0002691374	Africa
Africa|hCoV-19/Egypt/MASRI-024/2020|EPI ISL 482770|B.1|Egypt|2020-05-11	Africa|hCoV-19/Gambia/GC19-3836/2020|EPI ISL 561097|B.1.5.12|Gambia|2020-07-27	0.0003360702	Africa
Africa|hCoV-19/Egypt/MASRI-025/2020|EPI ISL 482771|B.1|Egypt|2020-05-10	Africa|hCoV-19/Gambia/GC19-3836/2020|EPI ISL 561097|B.1.5.12|Gambia|2020-07-27	0.0004707671	Africa
Africa|hCoV-19/Egypt/MASRI-026/2020|EPI ISL 482772|B.1|Egypt|2020-05-10	Africa|hCoV-19/Gambia/GC19-3836/2020|EPI ISL 561097|B.1.5.12|Gambia|2020-07-27	0.0004033763	Africa
Africa|hCoV-19/Egypt/MASRI-027/2020|EPI ISL 482773|B.1.1.123|Egypt|2020-05-08	Africa|hCoV-19/Gambia/GC19-3836/2020|EPI ISL 561097|B.1.5.12|Gambia|2020-07-27	0.0004041792	Africa
Africa|hCoV-19/Egypt/MASRI-028/2020|EPI ISL 483038|B.1|Egypt|2020-05-13	Africa|hCoV-19/Gambia/GC19-3836/2020|EPI ISL 561097|B.1.5.12|Gambia|2020-07-27	0.0004033101	Africa
Africa|hCoV-19/Egypt/MASRI-029/2020|EPI ISL 482774|B.1|Egypt|2020-05-13	Africa|hCoV-19/Gambia/GC19-3836/2020|EPI ISL 561097|B.1.5.12|Gambia|2020-07-27	0.0003360815	Africa
Africa|hCoV-19/Egypt/MASRI-10/2020|EPI ISL 475752|B.1.255|Egypt|2020-05	Africa|hCoV-19/Gambia/GC19-3836/2020|EPI ISL 561097|B.1.5.12|Gambia|2020-07-27	0.0003698039	Africa
Africa|hCoV-19/Egypt/MASRI-11/2020|EPI ISL 475753|B.1.36|Egypt|2020-05	Africa|hCoV-19/Gambia/GC19-3836/2020|EPI ISL 561097|B.1.5.12|Gambia|2020-07-27	0.0005041900	Africa
Africa|hCoV-19/Egypt/MASRI-14/2020|EPI ISL 475749|B.1|Egypt|2020-05	Africa|hCoV-19/Gambia/GC19-3836/2020|EPI ISL 561097|B.1.5.12|Gambia|2020-07-27	0.0003024672	Africa
Africa|hCoV-19/Egypt/MASRI-15/2020|EPI ISL 475750|B.1.1|Egypt|2020-05	Africa|hCoV-19/Gambia/GC19-3836/2020|EPI ISL 561097|B.1.5.12|Gambia|2020-07-27	0.0006428511	Africa
Africa|hCoV-19/Egypt/MASRI-2/2020|EPI ISL 475745|B.1|Egypt|2020-05	Africa|hCoV-19/Gambia/GC19-3836/2020|EPI ISL 561097|B.1.5.12|Gambia|2020-07-27	0.0003360587	Africa
Africa|hCoV-19/Egypt/MASRI-3/2020|EPI ISL 475746|A|Egypt|2020-05	Africa|hCoV-19/Gambia/GC19-3836/2020|EPI ISL 561097|B.1.5.12|Gambia|2020-07-27	0.0006051135	Africa
Africa|hCoV-19/Egypt/MASRI-6/2020|EPI ISL 475747|B.1.255|Egypt|2020-05	Africa|hCoV-19/Gambia/GC19-3836/2020|EPI ISL 561097|B.1.5.12|Gambia|2020-07-27	0.0002688363	Africa
Africa|hCoV-19/Egypt/MASRI-9/2020|EPI ISL 475751|B.1.1.1|Egypt|2020-05	Africa|hCoV-19/Gambia/GC19-3836/2020|EPI ISL 561097|B.1.5.12|Gambia|2020-07-27	0.0007062293	Africa
Africa|hCoV-19/Egypt/NRC-01/2020|EPI ISL 430820|B.1|Egypt|2020-03-18	Africa|hCoV-19/Gambia/GC19-3836/2020|EPI ISL 561097|B.1.5.12|Gambia|2020-07-27	0.0003036754	Africa
Africa|hCoV-19/Egypt/NRC-03/2020|EPI ISL 430819|B.1.246|Egypt|2020-03-18	Africa|hCoV-19/Gambia/GC19-3836/2020|EPI ISL 561097|B.1.5.12|Gambia|2020-07-27	0.0002697452	Africa
Africa|hCoV-19/Gabon/ITM-K011/2020|EPI ISL 539573|A|Gabon|2020-03-22	Africa|hCoV-19/Gambia/GC19-3836/2020|EPI ISL 561097|B.1.5.12|Gambia|2020-07-27	0.0005378100	Africa
Africa|hCoV-19/Gabon/ITM-K023/2020|EPI ISL 539574|B.1.178|Gabon|2020-03-27	Africa|hCoV-19/Gambia/GC19-3836/2020|EPI ISL 561097|B.1.5.12|Gambia|2020-07-27	0.0003024409	Africa
Africa|hCoV-19/Gabon/ITM-K027/2020|EPI ISL 539575|A|Gabon|2020-03-27	Africa|hCoV-19/Gambia/GC19-3836/2020|EPI ISL 561097|B.1.5.12|Gambia|2020-07-27	0.0005377974	Africa
Africa|hCoV-19/Gabon/ITM-K028/2020|EPI ISL 539576|B.1.292|Gabon|2020-03-27	Africa|hCoV-19/Gambia/GC19-3836/2020|EPI ISL 561097|B.1.5.12|Gambia|2020-07-27	0.0003024469	Africa
Africa|hCoV-19/Gambia/0214/2020|EPI ISL 471158|B.1|Gambia|2020-03-29	Africa|hCoV-19/Gambia/GC19-3836/2020|EPI ISL 561097|B.1.5.12|Gambia|2020-07-27	0.0004713851	Africa
Africa|hCoV-19/Gambia/0268/2020|EPI ISL 471159|B.1.1|Gambia|2020-03-21	Africa|hCoV-19/Gambia/GC19-3836/2020|EPI ISL 561097|B.1.5.12|Gambia|2020-07-27	0.0003393391	Africa
Africa|hCoV-19/Gambia/0278/2020|EPI ISL 471160|B.1.1|Gambia|2020-03-20	Africa|hCoV-19/Gambia/GC19-3836/2020|EPI ISL 561097|B.1.5.12|Gambia|2020-07-27	0.0003398348	Africa
Africa|hCoV-19/Gambia/0528/2020|EPI ISL 471161|B.1.1.293|Gambia|2020-04-30	Africa|hCoV-19/Gambia/GC19-3836/2020|EPI ISL 561097|B.1.5.12|Gambia|2020-07-27	0.0003791594	Africa
Africa|hCoV-19/Gambia/0531/2020|EPI ISL 471162|B.1.1.293|Gambia|2020-04-30	Africa|hCoV-19/Gambia/GC19-3836/2020|EPI ISL 561097|B.1.5.12|Gambia|2020-07-27	0.0003791857	Africa
Africa|hCoV-19/Gambia/0536/2020|EPI ISL 471163|B.1.1.293|Gambia|2020-04-30	Africa|hCoV-19/Gambia/GC19-3836/2020|EPI ISL 561097|B.1.5.12|Gambia|2020-07-27	0.0003697057	Africa
Africa|hCoV-19/Gambia/0547/2020|EPI ISL 471164|B.1.1.293|Gambia|2020-04-30	Africa|hCoV-19/Gambia/GC19-3836/2020|EPI ISL 561097|B.1.5.12|Gambia|2020-07-27	0.0003702906	Africa
Africa|hCoV-19/Gambia/0548/2020|EPI ISL 471165|B.1.5|Gambia|2020-04-30	Africa|hCoV-19/Gambia/GC19-3836/2020|EPI ISL 561097|B.1.5.12|Gambia|2020-07-27	0.0002086790	Africa
Africa|hCoV-19/Gambia/1090/2020|EPI ISL 471166|B.1.1|Gambia|2020-05-04	Africa|hCoV-19/Gambia/GC19-3836/2020|EPI ISL 561097|B.1.5.12|Gambia|2020-07-27	0.0004066026	Africa
Africa|hCoV-19/Gambia/1094/2020|EPI ISL 471167|B.1.1.293|Gambia|2020-05-04	Africa|hCoV-19/Gambia/GC19-3836/2020|EPI ISL 561097|B.1.5.12|Gambia|2020-07-27	0.0003697058	Africa
Africa|hCoV-19/Gambia/1251/2020|EPI ISL 471168|B.1.1.293|Gambia|2020-05-07	Africa|hCoV-19/Gambia/GC19-3836/2020|EPI ISL 561097|B.1.5.12|Gambia|2020-07-27	0.0003791595	Africa
Africa|hCoV-19/Gambia/1264/2020|EPI ISL 471169|B.1.1|Gambia|2020-05-07	Africa|hCoV-19/Gambia/GC19-3836/2020|EPI ISL 561097|B.1.5.12|Gambia|2020-07-27	0.0003388792	Africa
Africa|hCoV-19/Gambia/1271/2020|EPI ISL 471170|B.1.1|Gambia|2020-05-07	Africa|hCoV-19/Gambia/GC19-3836/2020|EPI ISL 561097|B.1.5.12|Gambia|2020-07-27	0.0003393161	Africa
Africa|hCoV-19/Gambia/1277/2020|EPI ISL 471171|B.1.1.293|Gambia|2020-05-07	Africa|hCoV-19/Gambia/GC19-3836/2020|EPI ISL 561097|B.1.5.12|Gambia|2020-07-27	0.0003697057	Africa
Africa|hCoV-19/Gambia/3668/2020|EPI ISL 560992|B.1.5.12|Gambia|2020-07-30	Africa|hCoV-19/Gambia/GC19-3836/2020|EPI ISL 561097|B.1.5.12|Gambia|2020-07-27	0.0002708327	Africa
Africa|hCoV-19/Gambia/3670/2020|EPI ISL 560993|B.1.5.12|Gambia|2020-07-30	Africa|hCoV-19/Gambia/GC19-3836/2020|EPI ISL 561097|B.1.5.12|Gambia|2020-07-27	0.0002730509	Africa
Africa|hCoV-19/Gambia/3671/2020|EPI ISL 560994|B.1.1.293|Gambia|2020-07-30	Africa|hCoV-19/Gambia/GC19-3836/2020|EPI ISL 561097|B.1.5.12|Gambia|2020-07-27	0.0003385730	Africa
Africa|hCoV-19/Gambia/3673/2020|EPI ISL 560995|B.1.5|Gambia|2020-07-30	Africa|hCoV-19/Gambia/GC19-3836/2020|EPI ISL 561097|B.1.5.12|Gambia|2020-07-27	0.0003386371	Africa
Africa|hCoV-19/Gambia/3676/2020|EPI ISL 560996|B.1.5|Gambia|2020-07-30	Africa|hCoV-19/Gambia/GC19-3836/2020|EPI ISL 561097|B.1.5.12|Gambia|2020-07-27	0.0001378577	Africa
Africa|hCoV-19/Gambia/3678/2020|EPI ISL 560997|B.1.292|Gambia|2020-07-30	Africa|hCoV-19/Gambia/GC19-3836/2020|EPI ISL 561097|B.1.5.12|Gambia|2020-07-27	0.0003360702	Africa
Africa|hCoV-19/Gambia/3679/2020|EPI ISL 560998|B.1.5.12|Gambia|2020-07-30	Africa|hCoV-19/Gambia/GC19-3836/2020|EPI ISL 561097|B.1.5.12|Gambia|2020-07-27	0.0002047971	Africa
Africa|hCoV-19/Gambia/3680/2020|EPI ISL 560999|B.1.5|Gambia|2020-07-30	Africa|hCoV-19/Gambia/GC19-3836/2020|EPI ISL 561097|B.1.5.12|Gambia|2020-07-27	0.0001034303	Africa
Africa|hCoV-19/Gambia/3683/2020|EPI ISL 561000|B.1.292|Gambia|2020-07-30	Africa|hCoV-19/Gambia/GC19-3836/2020|EPI ISL 561097|B.1.5.12|Gambia|2020-07-27	0.0003696847	Africa
Africa|hCoV-19/Gambia/3703/2020|EPI ISL 561001|B.1.5.12|Gambia|2020-07-30	Africa|hCoV-19/Gambia/GC19-3836/2020|EPI ISL 561097|B.1.5.12|Gambia|2020-07-27	0.0002016211	Africa
Africa|hCoV-19/Gambia/3717/2020|EPI ISL 561002|B.1.5|Gambia|2020-07-30	Africa|hCoV-19/Gambia/GC19-3836/2020|EPI ISL 561097|B.1.5.12|Gambia|2020-07-27	0.0001023926	Africa
Africa|hCoV-19/Gambia/3724/2020|EPI ISL 561003|B.1.5.12|Gambia|2020-07-30	Africa|hCoV-19/Gambia/GC19-3836/2020|EPI ISL 561097|B.1.5.12|Gambia|2020-07-27	0.0002016211	Africa
Africa|hCoV-19/Gambia/3725/2020|EPI ISL 561004|B.1.1.293|Gambia|2020-07-30	Africa|hCoV-19/Gambia/GC19-3836/2020|EPI ISL 561097|B.1.5.12|Gambia|2020-07-27	0.0005042188	Africa
Africa|hCoV-19/Gambia/3728/2020|EPI ISL 561005|B.1.5|Gambia|2020-07-30	Africa|hCoV-19/Gambia/GC19-3836/2020|EPI ISL 561097|B.1.5.12|Gambia|2020-07-27	0.0001407269	Africa
Africa|hCoV-19/Gambia/3729/2020|EPI ISL 561006|B.1.5.12|Gambia|2020-07-30	Africa|hCoV-19/Gambia/GC19-3836/2020|EPI ISL 561097|B.1.5.12|Gambia|2020-07-27	0.0001344041	Africa
Africa|hCoV-19/Gambia/3732/2020|EPI ISL 561007|B.1.5|Gambia|2020-07-30	Africa|hCoV-19/Gambia/GC19-3836/2020|EPI ISL 561097|B.1.5.12|Gambia|2020-07-27	0.0001024661	Africa
Africa|hCoV-19/Gambia/3735/2020|EPI ISL 561008|B.1.5|Gambia|2020-07-30	Africa|hCoV-19/Gambia/GC19-3836/2020|EPI ISL 561097|B.1.5.12|Gambia|2020-07-27	0.0001723179	Africa
Africa|hCoV-19/Gambia/3737/2020|EPI ISL 561009|B.1.1.293|Gambia|2020-07-30	Africa|hCoV-19/Gambia/GC19-3836/2020|EPI ISL 561097|B.1.5.12|Gambia|2020-07-27	0.0004035174	Africa
Africa|hCoV-19/Gambia/3741/2020|EPI ISL 561010|B.1.5.12|Gambia|2020-07-30	Africa|hCoV-19/Gambia/GC19-3836/2020|EPI ISL 561097|B.1.5.12|Gambia|2020-07-27	0.0001365124	Africa
Africa|hCoV-19/Gambia/3743/2020|EPI ISL 561011|B.1.5.12|Gambia|2020-07-30	Africa|hCoV-19/Gambia/GC19-3836/2020|EPI ISL 561097|B.1.5.12|Gambia|2020-07-27	0.0002688489	Africa
Africa|hCoV-19/Gambia/3749/2020|EPI ISL 561012|B.1.5.12|Gambia|2020-07-30	Africa|hCoV-19/Gambia/GC19-3836/2020|EPI ISL 561097|B.1.5.12|Gambia|2020-07-27	0.0002016143	Africa
Africa|hCoV-19/Gambia/3761/2020|EPI ISL 561013|B.1.5.12|Gambia|2020-07-30	Africa|hCoV-19/Gambia/GC19-3836/2020|EPI ISL 561097|B.1.5.12|Gambia|2020-07-27	0.0002016143	Africa
Africa|hCoV-19/Gambia/3772/2020|EPI ISL 561025|B.1.5|Gambia|2020-07-30	Africa|hCoV-19/Gambia/GC19-3836/2020|EPI ISL 561097|B.1.5.12|Gambia|2020-07-27	0.0000696823	Africa
Africa|hCoV-19/Gambia/GC19-015/2020|EPI ISL 428855|B.1.1.8|Gambia|2020-03-17	Africa|hCoV-19/Gambia/GC19-3836/2020|EPI ISL 561097|B.1.5.12|Gambia|2020-07-27	0.0003696897	Africa
Africa|hCoV-19/Gambia/GC19-026/2020|EPI ISL 428856|B.6|Gambia|2020-03-21	Africa|hCoV-19/Gambia/GC19-3836/2020|EPI ISL 561097|B.1.5.12|Gambia|2020-07-27	0.0005041731	Africa
Africa|hCoV-19/Gambia/GC19-029/2020|EPI ISL 428857|B.1|Gambia|2020-04-20	Africa|hCoV-19/Gambia/GC19-3836/2020|EPI ISL 561097|B.1.5.12|Gambia|2020-07-27	0.0003024601	Africa
Africa|hCoV-19/Gambia/GC19-0479/2020|EPI ISL 561015|B.1.1.293|Gambia|2020-04-29	Africa|hCoV-19/Gambia/GC19-3836/2020|EPI ISL 561097|B.1.5.12|Gambia|2020-07-27	0.0003161597	Africa
Africa|hCoV-19/Gambia/GC19-0544/2020|EPI ISL 561016|B.1.5|Gambia|2020-05-01	Africa|hCoV-19/Gambia/GC19-3836/2020|EPI ISL 561097|B.1.5.12|Gambia|2020-07-27	0.0002098297	Africa
Africa|hCoV-19/Gambia/GC19-1385/2020|EPI ISL 561018|B.1.5|Gambia|2020-05-12	Africa|hCoV-19/Gambia/GC19-3836/2020|EPI ISL 561097|B.1.5.12|Gambia|2020-07-27	0.0001767641	Africa
Africa|hCoV-19/Gambia/GC19-1503/2020|EPI ISL 561021|B.1.1|Gambia|2020-05-14	Africa|hCoV-19/Gambia/GC19-3836/2020|EPI ISL 561097|B.1.5.12|Gambia|2020-07-27	0.0004369421	Africa
Africa|hCoV-19/Gambia/GC19-1527/2020|EPI ISL 561022|B.1.1.293|Gambia|2020-05-16	Africa|hCoV-19/Gambia/GC19-3836/2020|EPI ISL 561097|B.1.5.12|Gambia|2020-07-27	0.0003697431	Africa
Africa|hCoV-19/Gambia/GC19-1533/2020|EPI ISL 561023|B.1.1.264|Gambia|2020-05-16	Africa|hCoV-19/Gambia/GC19-3836/2020|EPI ISL 561097|B.1.5.12|Gambia|2020-07-27	0.0003831204	Africa
Africa|hCoV-19/Gambia/GC19-1572/2020|EPI ISL 561014|B.1.1|Gambia|2020-05-20	Africa|hCoV-19/Gambia/GC19-3836/2020|EPI ISL 561097|B.1.5.12|Gambia|2020-07-27	0.0003138206	Africa
Africa|hCoV-19/Gambia/GC19-1575/2020|EPI ISL 561026|B.1.1|Gambia|2020-05-20	Africa|hCoV-19/Gambia/GC19-3836/2020|EPI ISL 561097|B.1.5.12|Gambia|2020-07-27	0.0002776129	Africa
Africa|hCoV-19/Gambia/GC19-1606/2020|EPI ISL 561027|B.1.1|Gambia|2020-05-20	Africa|hCoV-19/Gambia/GC19-3836/2020|EPI ISL 561097|B.1.5.12|Gambia|2020-07-27	0.0003482957	Africa
Africa|hCoV-19/Gambia/GC19-1706/2020|EPI ISL 561028|B.1.5|Gambia|2020-05-22	Africa|hCoV-19/Gambia/GC19-3836/2020|EPI ISL 561097|B.1.5.12|Gambia|2020-07-27	0.0001749520	Africa
Africa|hCoV-19/Gambia/GC19-1814/2020|EPI ISL 561032|B.1.5|Gambia|2020-05-28	Africa|hCoV-19/Gambia/GC19-3836/2020|EPI ISL 561097|B.1.5.12|Gambia|2020-07-27	0.0001767014	Africa
Africa|hCoV-19/Gambia/GC19-1818/2020|EPI ISL 561034|B.1.1|Gambia|2020-05-28	Africa|hCoV-19/Gambia/GC19-3836/2020|EPI ISL 561097|B.1.5.12|Gambia|2020-07-27	0.0004369712	Africa
Africa|hCoV-19/Gambia/GC19-1983/2020|EPI ISL 561038|B.1.1|Gambia|2020-06-07	Africa|hCoV-19/Gambia/GC19-3836/2020|EPI ISL 561097|B.1.5.12|Gambia|2020-07-27	0.0004369574	Africa
Africa|hCoV-19/Gambia/GC19-2197/2020|EPI ISL 561040|B.1.292|Gambia|2020-06-26	Africa|hCoV-19/Gambia/GC19-3836/2020|EPI ISL 561097|B.1.5.12|Gambia|2020-07-27	0.0003387909	Africa
Africa|hCoV-19/Gambia/GC19-2427/2020|EPI ISL 561105|B.1.1.293|Gambia|2020-07-21	Africa|hCoV-19/Gambia/GC19-3836/2020|EPI ISL 561097|B.1.5.12|Gambia|2020-07-27	0.0003697592	Africa
Africa|hCoV-19/Gambia/GC19-2443/2020|EPI ISL 561106|B.1.5|Gambia|2020-07-21	Africa|hCoV-19/Gambia/GC19-3836/2020|EPI ISL 561097|B.1.5.12|Gambia|2020-07-27	0.0001414033	Africa
Africa|hCoV-19/Gambia/GC19-2450/2020|EPI ISL 561107|B.1.5.12|Gambia|2020-07-21	Africa|hCoV-19/Gambia/GC19-3836/2020|EPI ISL 561097|B.1.5.12|Gambia|2020-07-27	0.0002016237	Africa
Africa|hCoV-19/Gambia/GC19-2459/2020|EPI ISL 561108|B.1.1.293|Gambia|2020-07-21	Africa|hCoV-19/Gambia/GC19-3836/2020|EPI ISL 561097|B.1.5.12|Gambia|2020-07-27	0.0003388334	Africa
Africa|hCoV-19/Gambia/GC19-2469/2020|EPI ISL 561109|B.1.5|Gambia|2020-07-21	Africa|hCoV-19/Gambia/GC19-3836/2020|EPI ISL 561097|B.1.5.12|Gambia|2020-07-27	0.0001378624	Africa
Africa|hCoV-19/Gambia/GC19-2473/2020|EPI ISL 561110|B.1.5.12|Gambia|2020-07-21	Africa|hCoV-19/Gambia/GC19-3836/2020|EPI ISL 561097|B.1.5.12|Gambia|2020-07-27	0.0002352427	Africa
Africa|hCoV-19/Gambia/GC19-2498/2020|EPI ISL 561111|B.1.292|Gambia|2020-07-21	Africa|hCoV-19/Gambia/GC19-3836/2020|EPI ISL 561097|B.1.5.12|Gambia|2020-07-27	0.0003696723	Africa
Africa|hCoV-19/Gambia/GC19-2525/2020|EPI ISL 561113|B.1.1.293|Gambia|2020-07-21	Africa|hCoV-19/Gambia/GC19-3836/2020|EPI ISL 561097|B.1.5.12|Gambia|2020-07-27	0.0004369530	Africa
Africa|hCoV-19/Gambia/GC19-2526/2020|EPI ISL 561114|B.1.5.12|Gambia|2020-07-21	Africa|hCoV-19/Gambia/GC19-3836/2020|EPI ISL 561097|B.1.5.12|Gambia|2020-07-27	0.0002352475	Africa
Africa|hCoV-19/Gambia/GC19-2629/2020|EPI ISL 561123|B.1.5.12|Gambia|2020-07-21	Africa|hCoV-19/Gambia/GC19-3836/2020|EPI ISL 561097|B.1.5.12|Gambia|2020-07-27	0.0002032628	Africa
Africa|hCoV-19/Gambia/GC19-2632/2020|EPI ISL 561124|B.1.5.12|Gambia|2020-07-21	Africa|hCoV-19/Gambia/GC19-3836/2020|EPI ISL 561097|B.1.5.12|Gambia|2020-07-27	0.0002031115	Africa
Africa|hCoV-19/Gambia/GC19-2638/2020|EPI ISL 561126|B.1.5.12|Gambia|2020-07-21	Africa|hCoV-19/Gambia/GC19-3836/2020|EPI ISL 561097|B.1.5.12|Gambia|2020-07-27	0.0001387276	Africa
Africa|hCoV-19/Gambia/GC19-2652/2020|EPI ISL 561128|B.1.5.12|Gambia|2020-07-21	Africa|hCoV-19/Gambia/GC19-3836/2020|EPI ISL 561097|B.1.5.12|Gambia|2020-07-27	0.0001008508	Africa
Africa|hCoV-19/Gambia/GC19-2654/2020|EPI ISL 561130|B.1.292|Gambia|2020-07-21	Africa|hCoV-19/Gambia/GC19-3836/2020|EPI ISL 561097|B.1.5.12|Gambia|2020-07-27	0.0004033276	Africa
Africa|hCoV-19/Gambia/GC19-2663/2020|EPI ISL 561133|B.1.1.293|Gambia|2020-07-21	Africa|hCoV-19/Gambia/GC19-3836/2020|EPI ISL 561097|B.1.5.12|Gambia|2020-07-27	0.0004705742	Africa
Africa|hCoV-19/Gambia/GC19-2707/2020|EPI ISL 561134|B.1.1.293|Gambia|2020-07-21	Africa|hCoV-19/Gambia/GC19-3836/2020|EPI ISL 561097|B.1.5.12|Gambia|2020-07-27	0.0004063138	Africa
Africa|hCoV-19/Gambia/GC19-2711/2020|EPI ISL 561135|B.1.5.12|Gambia|2020-07-21	Africa|hCoV-19/Gambia/GC19-3836/2020|EPI ISL 561097|B.1.5.12|Gambia|2020-07-27	0.0001680012	Africa
Africa|hCoV-19/Gambia/GC19-2730/2020|EPI ISL 561136|B.1.5.12|Gambia|2020-07-21	Africa|hCoV-19/Gambia/GC19-3836/2020|EPI ISL 561097|B.1.5.12|Gambia|2020-07-27	0.0003047114	Africa
Africa|hCoV-19/Gambia/GC19-2731/2020|EPI ISL 561137|B.1.1.293|Gambia|2020-07-21	Africa|hCoV-19/Gambia/GC19-3836/2020|EPI ISL 561097|B.1.5.12|Gambia|2020-07-27	0.0004369823	Africa
Africa|hCoV-19/Gambia/GC19-2828/2020|EPI ISL 561150|B.1.361|Gambia|2020-07-24	Africa|hCoV-19/Gambia/GC19-3836/2020|EPI ISL 561097|B.1.5.12|Gambia|2020-07-27	0.0003697132	Africa
Africa|hCoV-19/Gambia/GC19-2842/2020|EPI ISL 561151|B.1.1|Gambia|2020-07-24	Africa|hCoV-19/Gambia/GC19-3836/2020|EPI ISL 561097|B.1.5.12|Gambia|2020-07-27	0.0005042358	Africa
Africa|hCoV-19/Gambia/GC19-2898/2020|EPI ISL 561153|B.1.5.12|Gambia|2020-07-24	Africa|hCoV-19/Gambia/GC19-3836/2020|EPI ISL 561097|B.1.5.12|Gambia|2020-07-27	0.0002016191	Africa
Africa|hCoV-19/Gambia/GC19-2904/2020|EPI ISL 561154|B.1.1|Gambia|2020-07-24	Africa|hCoV-19/Gambia/GC19-3836/2020|EPI ISL 561097|B.1.5.12|Gambia|2020-07-27	0.0005042188	Africa
Africa|hCoV-19/Gambia/GC19-2947/2020|EPI ISL 561155|B.1.5.12|Gambia|2020-07-24	Africa|hCoV-19/Gambia/GC19-3836/2020|EPI ISL 561097|B.1.5.12|Gambia|2020-07-27	0.0002016143	Africa
Africa|hCoV-19/Gambia/GC19-2973/2020|EPI ISL 561156|B.1.1.293|Gambia|2020-07-24	Africa|hCoV-19/Gambia/GC19-3836/2020|EPI ISL 561097|B.1.5.12|Gambia|2020-07-27	0.0004033235	Africa
Africa|hCoV-19/Gambia/GC19-2977/2020|EPI ISL 561157|B.1.1.293|Gambia|2020-07-24	Africa|hCoV-19/Gambia/GC19-3836/2020|EPI ISL 561097|B.1.5.12|Gambia|2020-07-27	0.0004033371	Africa
Africa|hCoV-19/Gambia/GC19-2985/2020|EPI ISL 561158|B.1.5.12|Gambia|2020-07-24	Africa|hCoV-19/Gambia/GC19-3836/2020|EPI ISL 561097|B.1.5.12|Gambia|2020-07-27	0.0001007967	Africa
Africa|hCoV-19/Gambia/GC19-2991/2020|EPI ISL 561159|B.1.1|Gambia|2020-07-24	Africa|hCoV-19/Gambia/GC19-3836/2020|EPI ISL 561097|B.1.5.12|Gambia|2020-07-27	0.0003697468	Africa
Africa|hCoV-19/Gambia/GC19-3064/2020|EPI ISL 561160|B.1.1|Gambia|2020-07-25	Africa|hCoV-19/Gambia/GC19-3836/2020|EPI ISL 561097|B.1.5.12|Gambia|2020-07-27	0.0005042527	Africa
Africa|hCoV-19/Gambia/GC19-3065/2020|EPI ISL 561161|B.1.5.12|Gambia|2020-07-25	Africa|hCoV-19/Gambia/GC19-3836/2020|EPI ISL 561097|B.1.5.12|Gambia|2020-07-27	0.0002392378	Africa
Africa|hCoV-19/Gambia/GC19-3081/2020|EPI ISL 561162|B.1.1|Gambia|2020-07-25	Africa|hCoV-19/Gambia/GC19-3836/2020|EPI ISL 561097|B.1.5.12|Gambia|2020-07-27	0.0005042357	Africa
Africa|hCoV-19/Gambia/GC19-3085/2020|EPI ISL 561163|B.1.1.293|Gambia|2020-07-25	Africa|hCoV-19/Gambia/GC19-3836/2020|EPI ISL 561097|B.1.5.12|Gambia|2020-07-27	0.0003386108	Africa
Africa|hCoV-19/Gambia/GC19-3087/2020|EPI ISL 561041|B.1.292|Gambia|2020-07-25	Africa|hCoV-19/Gambia/GC19-3836/2020|EPI ISL 561097|B.1.5.12|Gambia|2020-07-27	0.0004032870	Africa
Africa|hCoV-19/Gambia/GC19-3099/2020|EPI ISL 561164|B.1.1.242|Gambia|2020-07-25	Africa|hCoV-19/Gambia/GC19-3836/2020|EPI ISL 561097|B.1.5.12|Gambia|2020-07-27	0.0004705807	Africa
Africa|hCoV-19/Gambia/GC19-3110/2020|EPI ISL 561165|B.1.1.293|Gambia|2020-07-25	Africa|hCoV-19/Gambia/GC19-3836/2020|EPI ISL 561097|B.1.5.12|Gambia|2020-07-27	0.0004369573	Africa
Africa|hCoV-19/Gambia/GC19-3112/2020|EPI ISL 561166|B.1|Gambia|2020-07-25	Africa|hCoV-19/Gambia/GC19-3836/2020|EPI ISL 561097|B.1.5.12|Gambia|2020-07-27	0.0004705380	Africa
Africa|hCoV-19/Gambia/GC19-3113/2020|EPI ISL 561167|B.1.1.293|Gambia|2020-07-25	Africa|hCoV-19/Gambia/GC19-3836/2020|EPI ISL 561097|B.1.5.12|Gambia|2020-07-27	0.0004033235	Africa
Africa|hCoV-19/Gambia/GC19-3114/2020|EPI ISL 561168|B.1.1|Gambia|2020-07-25	Africa|hCoV-19/Gambia/GC19-3836/2020|EPI ISL 561097|B.1.5.12|Gambia|2020-07-27	0.0005042189	Africa
Africa|hCoV-19/Gambia/GC19-3135/2020|EPI ISL 561169|B.1.5.12|Gambia|2020-07-27	Africa|hCoV-19/Gambia/GC19-3836/2020|EPI ISL 561097|B.1.5.12|Gambia|2020-07-27	0.0001015471	Africa
Africa|hCoV-19/Gambia/GC19-3140/2020|EPI ISL 561042|B.1.5.12|Gambia|2020-07-27	Africa|hCoV-19/Gambia/GC19-3836/2020|EPI ISL 561097|B.1.5.12|Gambia|2020-07-27	0.0002688660	Africa
Africa|hCoV-19/Gambia/GC19-3145/2020|EPI ISL 561170|B.1.1|Gambia|2020-07-27	Africa|hCoV-19/Gambia/GC19-3836/2020|EPI ISL 561097|B.1.5.12|Gambia|2020-07-27	0.0005042358	Africa
Africa|hCoV-19/Gambia/GC19-3146/2020|EPI ISL 561171|B.1.5.12|Gambia|2020-07-27	Africa|hCoV-19/Gambia/GC19-3836/2020|EPI ISL 561097|B.1.5.12|Gambia|2020-07-27	0.0001354448	Africa
Africa|hCoV-19/Gambia/GC19-3165/2020|EPI ISL 561043|B.1.1.293|Gambia|2020-07-27	Africa|hCoV-19/Gambia/GC19-3836/2020|EPI ISL 561097|B.1.5.12|Gambia|2020-07-27	0.0004033236	Africa
Africa|hCoV-19/Gambia/GC19-3166/2020|EPI ISL 561044|B.1.5.12|Gambia|2020-07-27	Africa|hCoV-19/Gambia/GC19-3836/2020|EPI ISL 561097|B.1.5.12|Gambia|2020-07-27	0.0001015437	Africa
Africa|hCoV-19/Gambia/GC19-3189/2020|EPI ISL 561045|B.1.5|Gambia|2020-07-27	Africa|hCoV-19/Gambia/GC19-3836/2020|EPI ISL 561097|B.1.5.12|Gambia|2020-07-27	0.0002051129	Africa
Africa|hCoV-19/Gambia/GC19-3192/2020|EPI ISL 561046|B.1.5|Gambia|2020-07-27	Africa|hCoV-19/Gambia/GC19-3836/2020|EPI ISL 561097|B.1.5.12|Gambia|2020-07-27	0.0002708959	Africa
Africa|hCoV-19/Gambia/GC19-3193/2020|EPI ISL 561047|B.1.5.12|Gambia|2020-07-27	Africa|hCoV-19/Gambia/GC19-3836/2020|EPI ISL 561097|B.1.5.12|Gambia|2020-07-27	0.0001015403	Africa
Africa|hCoV-19/Gambia/GC19-3208/2020|EPI ISL 561048|B.1.5.12|Gambia|2020-07-27	Africa|hCoV-19/Gambia/GC19-3836/2020|EPI ISL 561097|B.1.5.12|Gambia|2020-07-27	0.0001692693	Africa
Africa|hCoV-19/Gambia/GC19-3209/2020|EPI ISL 561049|B.1.5.12|Gambia|2020-07-27	Africa|hCoV-19/Gambia/GC19-3836/2020|EPI ISL 561097|B.1.5.12|Gambia|2020-07-27	0.0001015540	Africa
Africa|hCoV-19/Gambia/GC19-3210/2020|EPI ISL 561050|B.1.5.12|Gambia|2020-07-27	Africa|hCoV-19/Gambia/GC19-3836/2020|EPI ISL 561097|B.1.5.12|Gambia|2020-07-27	0.0001734210	Africa
Africa|hCoV-19/Gambia/GC19-3214/2020|EPI ISL 561051|B.1.1.293|Gambia|2020-07-27	Africa|hCoV-19/Gambia/GC19-3836/2020|EPI ISL 561097|B.1.5.12|Gambia|2020-07-27	0.0003047434	Africa
Africa|hCoV-19/Gambia/GC19-3219/2020|EPI ISL 561052|B.1.5.12|Gambia|2020-07-27	Africa|hCoV-19/Gambia/GC19-3836/2020|EPI ISL 561097|B.1.5.12|Gambia|2020-07-27	0.0001008102	Africa
Africa|hCoV-19/Gambia/GC19-3246/2020|EPI ISL 561053|B.1.5.12|Gambia|2020-07-27	Africa|hCoV-19/Gambia/GC19-3836/2020|EPI ISL 561097|B.1.5.12|Gambia|2020-07-27	0.0001354094	Africa
Africa|hCoV-19/Gambia/GC19-3255/2020|EPI ISL 561054|B.1.177|Gambia|2020-07-27	Africa|hCoV-19/Gambia/GC19-3836/2020|EPI ISL 561097|B.1.5.12|Gambia|2020-07-27	0.0002370244	Africa
Africa|hCoV-19/Gambia/GC19-3266/2020|EPI ISL 561055|B.1.5|Gambia|2020-07-27	Africa|hCoV-19/Gambia/GC19-3836/2020|EPI ISL 561097|B.1.5.12|Gambia|2020-07-27	0.0002031390	Africa
Africa|hCoV-19/Gambia/GC19-3267/2020|EPI ISL 561056|B.1.5.12|Gambia|2020-07-27	Africa|hCoV-19/Gambia/GC19-3836/2020|EPI ISL 561097|B.1.5.12|Gambia|2020-07-27	0.0001015574	Africa
Africa|hCoV-19/Gambia/GC19-3278/2020|EPI ISL 561058|B.1.5.12|Gambia|2020-07-27	Africa|hCoV-19/Gambia/GC19-3836/2020|EPI ISL 561097|B.1.5.12|Gambia|2020-07-27	0.0001015437	Africa
Africa|hCoV-19/Gambia/GC19-3301/2020|EPI ISL 561059|B.1.5.12|Gambia|2020-07-27	Africa|hCoV-19/Gambia/GC19-3836/2020|EPI ISL 561097|B.1.5.12|Gambia|2020-07-27	0.0001015540	Africa
Africa|hCoV-19/Gambia/GC19-3317/2020|EPI ISL 561060|B.1.5|Gambia|2020-07-27	Africa|hCoV-19/Gambia/GC19-3836/2020|EPI ISL 561097|B.1.5.12|Gambia|2020-07-27	0.0002689239	Africa
Africa|hCoV-19/Gambia/GC19-3323/2020|EPI ISL 561061|B.1.5|Gambia|2020-07-27	Africa|hCoV-19/Gambia/GC19-3836/2020|EPI ISL 561097|B.1.5.12|Gambia|2020-07-27	0.0002370348	Africa
Africa|hCoV-19/Gambia/GC19-3358/2020|EPI ISL 561062|B.1.1.293|Gambia|2020-07-27	Africa|hCoV-19/Gambia/GC19-3836/2020|EPI ISL 561097|B.1.5.12|Gambia|2020-07-27	0.0005042188	Africa
Africa|hCoV-19/Gambia/GC19-3365/2020|EPI ISL 561063|B.1.5.12|Gambia|2020-07-27	Africa|hCoV-19/Gambia/GC19-3836/2020|EPI ISL 561097|B.1.5.12|Gambia|2020-07-27	0.0001692635	Africa
Africa|hCoV-19/Gambia/GC19-3373/2020|EPI ISL 561064|B.1.5|Gambia|2020-07-27	Africa|hCoV-19/Gambia/GC19-3836/2020|EPI ISL 561097|B.1.5.12|Gambia|2020-07-27	0.0002031390	Africa
Africa|hCoV-19/Gambia/GC19-3374/2020|EPI ISL 561065|B.1.5.12|Gambia|2020-07-27	Africa|hCoV-19/Gambia/GC19-3836/2020|EPI ISL 561097|B.1.5.12|Gambia|2020-07-27	0.0001692464	Africa
Africa|hCoV-19/Gambia/GC19-3375/2020|EPI ISL 561066|B.1.5.12|Gambia|2020-07-27	Africa|hCoV-19/Gambia/GC19-3836/2020|EPI ISL 561097|B.1.5.12|Gambia|2020-07-27	0.0001353976	Africa
Africa|hCoV-19/Gambia/GC19-3380/2020|EPI ISL 561067|B.1.5.12|Gambia|2020-07-27	Africa|hCoV-19/Gambia/GC19-3836/2020|EPI ISL 561097|B.1.5.12|Gambia|2020-07-27	0.0001015506	Africa
Africa|hCoV-19/Gambia/GC19-3381/2020|EPI ISL 561068|B.1.5.12|Gambia|2020-07-27	Africa|hCoV-19/Gambia/GC19-3836/2020|EPI ISL 561097|B.1.5.12|Gambia|2020-07-27	0.0002688426	Africa
Africa|hCoV-19/Gambia/GC19-3396/2020|EPI ISL 561069|B.1.5.12|Gambia|2020-07-27	Africa|hCoV-19/Gambia/GC19-3836/2020|EPI ISL 561097|B.1.5.12|Gambia|2020-07-27	0.0002352325	Africa
Africa|hCoV-19/Gambia/GC19-3398/2020|EPI ISL 561070|B.1.1.242|Gambia|2020-07-27	Africa|hCoV-19/Gambia/GC19-3836/2020|EPI ISL 561097|B.1.5.12|Gambia|2020-07-27	0.0005714597	Africa
Africa|hCoV-19/Gambia/GC19-3399/2020|EPI ISL 561172|B.1.5|Gambia|2020-07-27	Africa|hCoV-19/Gambia/GC19-3836/2020|EPI ISL 561097|B.1.5.12|Gambia|2020-07-27	0.0003025211	Africa
Africa|hCoV-19/Gambia/GC19-3400/2020|EPI ISL 561173|B.1.5|Gambia|2020-07-27	Africa|hCoV-19/Gambia/GC19-3836/2020|EPI ISL 561097|B.1.5.12|Gambia|2020-07-27	0.0003024845	Africa
Africa|hCoV-19/Gambia/GC19-3407/2020|EPI ISL 561174|B.1.1.242|Gambia|2020-07-27	Africa|hCoV-19/Gambia/GC19-3836/2020|EPI ISL 561097|B.1.5.12|Gambia|2020-07-27	0.0003361166	Africa
Africa|hCoV-19/Gambia/GC19-3411/2020|EPI ISL 561175|B.1.5.12|Gambia|2020-07-27	Africa|hCoV-19/Gambia/GC19-3836/2020|EPI ISL 561097|B.1.5.12|Gambia|2020-07-27	0.0001706806	Africa
Africa|hCoV-19/Gambia/GC19-3418/2020|EPI ISL 561176|B.1.1.242|Gambia|2020-07-27	Africa|hCoV-19/Gambia/GC19-3836/2020|EPI ISL 561097|B.1.5.12|Gambia|2020-07-27	0.0004033331	Africa
Africa|hCoV-19/Gambia/GC19-3429/2020|EPI ISL 561178|B.1.5.12|Gambia|2020-07-27	Africa|hCoV-19/Gambia/GC19-3836/2020|EPI ISL 561097|B.1.5.12|Gambia|2020-07-27	0.0001007967	Africa
Africa|hCoV-19/Gambia/GC19-3432/2020|EPI ISL 561179|B.1.5.12|Gambia|2020-07-27	Africa|hCoV-19/Gambia/GC19-3836/2020|EPI ISL 561097|B.1.5.12|Gambia|2020-07-27	0.0002708711	Africa
Africa|hCoV-19/Gambia/GC19-3438/2020|EPI ISL 561180|B.1.5.12|Gambia|2020-07-27	Africa|hCoV-19/Gambia/GC19-3836/2020|EPI ISL 561097|B.1.5.12|Gambia|2020-07-27	0.0002352460	Africa
Africa|hCoV-19/Gambia/GC19-3445/2020|EPI ISL 561181|B.1.5.12|Gambia|2020-07-27	Africa|hCoV-19/Gambia/GC19-3836/2020|EPI ISL 561097|B.1.5.12|Gambia|2020-07-27	0.0003024540	Africa
Africa|hCoV-19/Gambia/GC19-3448/2020|EPI ISL 561183|B.1.5|Gambia|2020-07-27	Africa|hCoV-19/Gambia/GC19-3836/2020|EPI ISL 561097|B.1.5.12|Gambia|2020-07-27	0.0001709022	Africa
Africa|hCoV-19/Gambia/GC19-3497/2020|EPI ISL 561184|B.1.5.12|Gambia|2020-07-27	Africa|hCoV-19/Gambia/GC19-3836/2020|EPI ISL 561097|B.1.5.12|Gambia|2020-07-27	0.0002352167	Africa
Africa|hCoV-19/Gambia/GC19-3503/2020|EPI ISL 561186|B.1.5.12|Gambia|2020-07-27	Africa|hCoV-19/Gambia/GC19-3836/2020|EPI ISL 561097|B.1.5.12|Gambia|2020-07-27	0.0001365137	Africa
Africa|hCoV-19/Gambia/GC19-3504/2020|EPI ISL 561187|B.1.5.12|Gambia|2020-07-27	Africa|hCoV-19/Gambia/GC19-3836/2020|EPI ISL 561097|B.1.5.12|Gambia|2020-07-27	0.0002031183	Africa
Africa|hCoV-19/Gambia/GC19-3505/2020|EPI ISL 561188|B.1.5.12|Gambia|2020-07-27	Africa|hCoV-19/Gambia/GC19-3836/2020|EPI ISL 561097|B.1.5.12|Gambia|2020-07-27	0.0001680148	Africa
Africa|hCoV-19/Gambia/GC19-3529/2020|EPI ISL 561191|B.1.5.12|Gambia|2020-07-27	Africa|hCoV-19/Gambia/GC19-3836/2020|EPI ISL 561097|B.1.5.12|Gambia|2020-07-27	0.0002352381	Africa
Africa|hCoV-19/Gambia/GC19-3530/2020|EPI ISL 561192|B.1.5.12|Gambia|2020-07-27	Africa|hCoV-19/Gambia/GC19-3836/2020|EPI ISL 561097|B.1.5.12|Gambia|2020-07-27	0.0001378562	Africa
Africa|hCoV-19/Gambia/GC19-3533/2020|EPI ISL 561193|B.1.1.293|Gambia|2020-07-27	Africa|hCoV-19/Gambia/GC19-3836/2020|EPI ISL 561097|B.1.5.12|Gambia|2020-07-27	0.0004369970	Africa
Africa|hCoV-19/Gambia/GC19-3535/2020|EPI ISL 561194|B.1.1.242|Gambia|2020-07-27	Africa|hCoV-19/Gambia/GC19-3836/2020|EPI ISL 561097|B.1.5.12|Gambia|2020-07-27	0.0005042257	Africa
Africa|hCoV-19/Gambia/GC19-3550/2020|EPI ISL 561195|B.1.5.12|Gambia|2020-07-27	Africa|hCoV-19/Gambia/GC19-3836/2020|EPI ISL 561097|B.1.5.12|Gambia|2020-07-27	0.0002016258	Africa
Africa|hCoV-19/Gambia/GC19-3565/2020|EPI ISL 561196|B.1.5.12|Gambia|2020-07-27	Africa|hCoV-19/Gambia/GC19-3836/2020|EPI ISL 561097|B.1.5.12|Gambia|2020-07-27	0.0001343983	Africa
Africa|hCoV-19/Gambia/GC19-3578/2020|EPI ISL 561197|B.1.5.12|Gambia|2020-07-27	Africa|hCoV-19/Gambia/GC19-3836/2020|EPI ISL 561097|B.1.5.12|Gambia|2020-07-27	0.0001680802	Africa
Africa|hCoV-19/Gambia/GC19-3629/2020|EPI ISL 561199|B.1.5.12|Gambia|2020-07-27	Africa|hCoV-19/Gambia/GC19-3836/2020|EPI ISL 561097|B.1.5.12|Gambia|2020-07-27	0.0002688543	Africa
Africa|hCoV-19/Gambia/GC19-3656/2020|EPI ISL 561201|B.1.5.12|Gambia|2020-07-27	Africa|hCoV-19/Gambia/GC19-3836/2020|EPI ISL 561097|B.1.5.12|Gambia|2020-07-27	0.0001680181	Africa
Africa|hCoV-19/Gambia/GC19-3659/2020|EPI ISL 561202|B.1.1|Gambia|2020-07-27	Africa|hCoV-19/Gambia/GC19-3836/2020|EPI ISL 561097|B.1.5.12|Gambia|2020-07-27	0.0003697381	Africa
Africa|hCoV-19/Gambia/GC19-3666/2020|EPI ISL 561204|B.1.5.12|Gambia|2020-07-27	Africa|hCoV-19/Gambia/GC19-3836/2020|EPI ISL 561097|B.1.5.12|Gambia|2020-07-27	0.0002710373	Africa
Africa|hCoV-19/Gambia/GC19-3769/2020|EPI ISL 561072|B.1.292|Gambia|2020-07-27	Africa|hCoV-19/Gambia/GC19-3836/2020|EPI ISL 561097|B.1.5.12|Gambia|2020-07-27	0.0003754667	Africa
Africa|hCoV-19/Gambia/GC19-3773/2020|EPI ISL 561073|B.1.5.12|Gambia|2020-07-27	Africa|hCoV-19/Gambia/GC19-3836/2020|EPI ISL 561097|B.1.5.12|Gambia|2020-07-27	0.0002352325	Africa
Africa|hCoV-19/Gambia/GC19-3774/2020|EPI ISL 561074|B.1.5.12|Gambia|2020-07-27	Africa|hCoV-19/Gambia/GC19-3836/2020|EPI ISL 561097|B.1.5.12|Gambia|2020-07-27	0.0002016238	Africa
Africa|hCoV-19/Gambia/GC19-3794/2020|EPI ISL 561078|B.1.5.12|Gambia|2020-07-27	Africa|hCoV-19/Gambia/GC19-3836/2020|EPI ISL 561097|B.1.5.12|Gambia|2020-07-27	0.0002047748	Africa
Africa|hCoV-19/Gambia/GC19-3796/2020|EPI ISL 561079|B.1.5.12|Gambia|2020-07-27	Africa|hCoV-19/Gambia/GC19-3836/2020|EPI ISL 561097|B.1.5.12|Gambia|2020-07-27	0.0002352214	Africa
Africa|hCoV-19/Gambia/GC19-3798/2020|EPI ISL 561080|B.1.1.242|Gambia|2020-07-27	Africa|hCoV-19/Gambia/GC19-3836/2020|EPI ISL 561097|B.1.5.12|Gambia|2020-07-27	0.0005430849	Africa
Africa|hCoV-19/Gambia/GC19-3799/2020|EPI ISL 561081|B.1.1.242|Gambia|2020-07-27	Africa|hCoV-19/Gambia/GC19-3836/2020|EPI ISL 561097|B.1.5.12|Gambia|2020-07-27	0.0005378102	Africa
Africa|hCoV-19/Gambia/GC19-3802/2020|EPI ISL 561082|B.1.5.12|Gambia|2020-07-27	Africa|hCoV-19/Gambia/GC19-3836/2020|EPI ISL 561097|B.1.5.12|Gambia|2020-07-27	0.0002688390	Africa
Africa|hCoV-19/Gambia/GC19-3805/2020|EPI ISL 561083|B.1.5.12|Gambia|2020-07-27	Africa|hCoV-19/Gambia/GC19-3836/2020|EPI ISL 561097|B.1.5.12|Gambia|2020-07-27	0.0002352270	Africa
Africa|hCoV-19/Gambia/GC19-3806/2020|EPI ISL 561084|B.1.1.293|Gambia|2020-07-27	Africa|hCoV-19/Gambia/GC19-3836/2020|EPI ISL 561097|B.1.5.12|Gambia|2020-07-27	0.0004369617	Africa
Africa|hCoV-19/Gambia/GC19-3807/2020|EPI ISL 561085|B.1.1.293|Gambia|2020-07-27	Africa|hCoV-19/Gambia/GC19-3836/2020|EPI ISL 561097|B.1.5.12|Gambia|2020-07-27	0.0004706200	Africa
Africa|hCoV-19/Gambia/GC19-3812/2020|EPI ISL 561086|B.1.1.293|Gambia|2020-07-27	Africa|hCoV-19/Gambia/GC19-3836/2020|EPI ISL 561097|B.1.5.12|Gambia|2020-07-27	0.0005052817	Africa
Africa|hCoV-19/Gambia/GC19-3813/2020|EPI ISL 561087|B.1.1.293|Gambia|2020-07-27	Africa|hCoV-19/Gambia/GC19-3836/2020|EPI ISL 561097|B.1.5.12|Gambia|2020-07-27	0.0004706041	Africa
Africa|hCoV-19/Gambia/GC19-3814/2020|EPI ISL 561088|B.1|Gambia|2020-07-27	Africa|hCoV-19/Gambia/GC19-3836/2020|EPI ISL 561097|B.1.5.12|Gambia|2020-07-27	0.0005378658	Africa
Africa|hCoV-19/Gambia/GC19-3816/2020|EPI ISL 561089|B.1.1.293|Gambia|2020-07-27	Africa|hCoV-19/Gambia/GC19-3836/2020|EPI ISL 561097|B.1.5.12|Gambia|2020-07-27	0.0003385878	Africa
Africa|hCoV-19/Gambia/GC19-3818/2020|EPI ISL 561090|B.1.1.293|Gambia|2020-07-27	Africa|hCoV-19/Gambia/GC19-3836/2020|EPI ISL 561097|B.1.5.12|Gambia|2020-07-27	0.0005378443	Africa
Africa|hCoV-19/Gambia/GC19-3820/2020|EPI ISL 561091|B.1.1.293|Gambia|2020-07-27	Africa|hCoV-19/Gambia/GC19-3836/2020|EPI ISL 561097|B.1.5.12|Gambia|2020-07-27	0.0004706042	Africa
Africa|hCoV-19/Gambia/GC19-3821/2020|EPI ISL 561092|B.1.5.12|Gambia|2020-07-27	Africa|hCoV-19/Gambia/GC19-3836/2020|EPI ISL 561097|B.1.5.12|Gambia|2020-07-27	0.0002067736	Africa
Africa|hCoV-19/Gambia/GC19-3822/2020|EPI ISL 561093|B.1.5.12|Gambia|2020-07-27	Africa|hCoV-19/Gambia/GC19-3836/2020|EPI ISL 561097|B.1.5.12|Gambia|2020-07-27	0.0002352325	Africa
Africa|hCoV-19/Gambia/GC19-3823/2020|EPI ISL 561094|B.1.5.12|Gambia|2020-07-27	Africa|hCoV-19/Gambia/GC19-3836/2020|EPI ISL 561097|B.1.5.12|Gambia|2020-07-27	0.0003047156	Africa
Africa|hCoV-19/Gambia/GC19-3835/2020|EPI ISL 561096|B.1.1.293|Gambia|2020-07-27	Africa|hCoV-19/Gambia/GC19-3836/2020|EPI ISL 561097|B.1.5.12|Gambia|2020-07-27	0.0004369764	Africa
Africa|hCoV-19/Algeria/G0638 2264/2020|EPI ISL 418241|B.1|Algeria|2020-03-02	Africa|hCoV-19/Gambia/GC19-3839/2020|EPI ISL 561098|B.1.5.12|Gambia|2020-07-27	0.0004714552	Africa
Africa|hCoV-19/Algeria/G0640 2265/2020|EPI ISL 418242|B.1|Algeria|2020-03-08	Africa|hCoV-19/Gambia/GC19-3839/2020|EPI ISL 561098|B.1.5.12|Gambia|2020-07-27	0.0003696971	Africa
Africa|hCoV-19/Algeria/G0860 2262/2020|EPI ISL 420037|B.1|Algeria|2020-03-02	Africa|hCoV-19/Gambia/GC19-3839/2020|EPI ISL 561098|B.1.5.12|Gambia|2020-07-27	0.0003696971	Africa
Africa|hCoV-19/Benin/1022/2020|EPI ISL 476826|B.1|Benin|2020-03-25	Africa|hCoV-19/Gambia/GC19-3839/2020|EPI ISL 561098|B.1.5.12|Gambia|2020-07-27	0.0003361120	Africa
Africa|hCoV-19/Benin/1092/2020|EPI ISL 476827|B.1|Benin|2020-03-27	Africa|hCoV-19/Gambia/GC19-3839/2020|EPI ISL 561098|B.1.5.12|Gambia|2020-07-27	0.0004034848	Africa
Africa|hCoV-19/Benin/1408/2020|EPI ISL 476825|B.1.356|Benin|2020-04-04	Africa|hCoV-19/Gambia/GC19-3839/2020|EPI ISL 561098|B.1.5.12|Gambia|2020-07-27	0.0003697219	Africa
Africa|hCoV-19/Benin/1409/2020|EPI ISL 476828|B.1|Benin|2020-04-06	Africa|hCoV-19/Gambia/GC19-3839/2020|EPI ISL 561098|B.1.5.12|Gambia|2020-07-27	0.0004062257	Africa
Africa|hCoV-19/Benin/1950/2020|EPI ISL 476830|A|Benin|2020-04-15	Africa|hCoV-19/Gambia/GC19-3839/2020|EPI ISL 561098|B.1.5.12|Gambia|2020-07-27	0.0005715807	Africa
Africa|hCoV-19/Benin/197/2020|EPI ISL 476822|B.1.178|Benin|2020-03-15	Africa|hCoV-19/Gambia/GC19-3839/2020|EPI ISL 561098|B.1.5.12|Gambia|2020-07-27	0.0003361492	Africa
Africa|hCoV-19/Benin/2012/2020|EPI ISL 476831|A|Benin|2020-04-15	Africa|hCoV-19/Gambia/GC19-3839/2020|EPI ISL 561098|B.1.5.12|Gambia|2020-07-27	0.0006051279	Africa
Africa|hCoV-19/Benin/260/2020|EPI ISL 476823|B.1.292|Benin|2020-03-17	Africa|hCoV-19/Gambia/GC19-3839/2020|EPI ISL 561098|B.1.5.12|Gambia|2020-07-27	0.0004369705	Africa
Africa|hCoV-19/Benin/314/2020|EPI ISL 476834|B.1.5|Benin|2020-03-17	Africa|hCoV-19/Gambia/GC19-3839/2020|EPI ISL 561098|B.1.5.12|Gambia|2020-07-27	0.0004394236	Africa
Africa|hCoV-19/Benin/461/2020|EPI ISL 476833|A|Benin|2020-03-17	Africa|hCoV-19/Gambia/GC19-3839/2020|EPI ISL 561098|B.1.5.12|Gambia|2020-07-27	0.0005714734	Africa
Africa|hCoV-19/Benin/501/2020|EPI ISL 476824|B.1.356|Benin|2020-03-17	Africa|hCoV-19/Gambia/GC19-3839/2020|EPI ISL 561098|B.1.5.12|Gambia|2020-07-27	0.0003696971	Africa
Africa|hCoV-19/Benin/843/2020|EPI ISL 476829|A|Benin|2020-03-19	Africa|hCoV-19/Gambia/GC19-3839/2020|EPI ISL 561098|B.1.5.12|Gambia|2020-07-27	0.0005042885	Africa
Africa|hCoV-19/Botswana/BOT0455/2020|EPI ISL 560386|B.1|Botswana|2020-03-28	Africa|hCoV-19/Gambia/GC19-3839/2020|EPI ISL 561098|B.1.5.12|Gambia|2020-07-27	0.0003024672	Africa
Africa|hCoV-19/Botswana/BOT2254/2020|EPI ISL 560390|B.1.1|Botswana|2020-04-08	Africa|hCoV-19/Gambia/GC19-3839/2020|EPI ISL 561098|B.1.5.12|Gambia|2020-07-27	0.0003763541	Africa
Africa|hCoV-19/Botswana/BOT2283/2020|EPI ISL 560385|B.1|Botswana|2020-04-07	Africa|hCoV-19/Gambia/GC19-3839/2020|EPI ISL 561098|B.1.5.12|Gambia|2020-07-27	0.0003836989	Africa
Africa|hCoV-19/Botswana/BOT2624/2020|EPI ISL 560387|B.1.1|Botswana|2020-04-05	Africa|hCoV-19/Gambia/GC19-3839/2020|EPI ISL 561098|B.1.5.12|Gambia|2020-07-27	0.0003488427	Africa
Africa|hCoV-19/Botswana/BOT4161/2020|EPI ISL 560388|B.1.1.220|Botswana|2020-04-16	Africa|hCoV-19/Gambia/GC19-3839/2020|EPI ISL 561098|B.1.5.12|Gambia|2020-07-27	0.0004493813	Africa
Africa|hCoV-19/DRC/04186/2020|EPI ISL 471411|A|Democratic Republic of the Congo|2020-04-25	Africa|hCoV-19/Gambia/GC19-3839/2020|EPI ISL 561098|B.1.5.12|Gambia|2020-07-27	0.0005714728	Africa
Africa|hCoV-19/DRC/04188/2020|EPI ISL 471413|A|Democratic Republic of the Congo|2020-04-25	Africa|hCoV-19/Gambia/GC19-3839/2020|EPI ISL 561098|B.1.5.12|Gambia|2020-07-27	0.0006587075	Africa
Africa|hCoV-19/DRC/10041/2020|EPI ISL 527543|B.1.1.275|Democratic Republic of the Congo|2020-05-22	Africa|hCoV-19/Gambia/GC19-3839/2020|EPI ISL 561098|B.1.5.12|Gambia|2020-07-27	0.0004434396	Africa
Africa|hCoV-19/DRC/10057/2020|EPI ISL 527538|B.1.1.275|Democratic Republic of the Congo|2020-05-22	Africa|hCoV-19/Gambia/GC19-3839/2020|EPI ISL 561098|B.1.5.12|Gambia|2020-07-27	0.0005636908	Africa
Africa|hCoV-19/DRC/10061/2020|EPI ISL 527521|B.1.1.275|Democratic Republic of the Congo|2020-05-22	Africa|hCoV-19/Gambia/GC19-3839/2020|EPI ISL 561098|B.1.5.12|Gambia|2020-07-27	0.0004169665	Africa
Africa|hCoV-19/DRC/10070/2020|EPI ISL 527544|B.1.178|Democratic Republic of the Congo|2020-05-22	Africa|hCoV-19/Gambia/GC19-3839/2020|EPI ISL 561098|B.1.5.12|Gambia|2020-07-27	0.0004768169	Africa
Africa|hCoV-19/DRC/10120/2020|EPI ISL 513624|B.1.1.275|Democratic Republic of the Congo|2020-05-22	Africa|hCoV-19/Gambia/GC19-3839/2020|EPI ISL 561098|B.1.5.12|Gambia|2020-07-27	0.0004542644	Africa
Africa|hCoV-19/DRC/10127/2020|EPI ISL 513625|B.1.1.275|Democratic Republic of the Congo|2020-05-22	Africa|hCoV-19/Gambia/GC19-3839/2020|EPI ISL 561098|B.1.5.12|Gambia|2020-07-27	0.0004828964	Africa
Africa|hCoV-19/DRC/10242/2020|EPI ISL 513626|B.1.84|Democratic Republic of the Congo|2020-05-22	Africa|hCoV-19/Gambia/GC19-3839/2020|EPI ISL 561098|B.1.5.12|Gambia|2020-07-27	0.0003726235	Africa
Africa|hCoV-19/DRC/10251/2020|EPI ISL 513627|B.1.128|Democratic Republic of the Congo|2020-05-22	Africa|hCoV-19/Gambia/GC19-3839/2020|EPI ISL 561098|B.1.5.12|Gambia|2020-07-27	0.0005086983	Africa
Africa|hCoV-19/DRC/10324/2020|EPI ISL 527545|B.1.214|Democratic Republic of the Congo|2020-05-22	Africa|hCoV-19/Gambia/GC19-3839/2020|EPI ISL 561098|B.1.5.12|Gambia|2020-07-27	0.0004432932	Africa
Africa|hCoV-19/DRC/10346/2020|EPI ISL 527546|B.1.214|Democratic Republic of the Congo|2020-05-22	Africa|hCoV-19/Gambia/GC19-3839/2020|EPI ISL 561098|B.1.5.12|Gambia|2020-07-27	0.0004134234	Africa
Africa|hCoV-19/DRC/10364/2020|EPI ISL 527498|B.1|Democratic Republic of the Congo|2020-05-22	Africa|hCoV-19/Gambia/GC19-3839/2020|EPI ISL 561098|B.1.5.12|Gambia|2020-07-27	0.0003430400	Africa
Africa|hCoV-19/DRC/10371/2020|EPI ISL 527489|B.1.178|Democratic Republic of the Congo|2020-05-22	Africa|hCoV-19/Gambia/GC19-3839/2020|EPI ISL 561098|B.1.5.12|Gambia|2020-07-27	0.0004776351	Africa
Africa|hCoV-19/DRC/10373/2020|EPI ISL 527495|B.1.159|Democratic Republic of the Congo|2020-05-22	Africa|hCoV-19/Gambia/GC19-3839/2020|EPI ISL 561098|B.1.5.12|Gambia|2020-07-27	0.0004441047	Africa
Africa|hCoV-19/DRC/10374/2020|EPI ISL 527539|B.1.84|Democratic Republic of the Congo|2020-05-22	Africa|hCoV-19/Gambia/GC19-3839/2020|EPI ISL 561098|B.1.5.12|Gambia|2020-07-27	0.0006307218	Africa
Africa|hCoV-19/DRC/10375/2020|EPI ISL 527499|B.1.84|Democratic Republic of the Congo|2020-05-22	Africa|hCoV-19/Gambia/GC19-3839/2020|EPI ISL 561098|B.1.5.12|Gambia|2020-07-27	0.0005133048	Africa
Africa|hCoV-19/DRC/10399/2020|EPI ISL 527491|B.1.214|Democratic Republic of the Congo|2020-05-22	Africa|hCoV-19/Gambia/GC19-3839/2020|EPI ISL 561098|B.1.5.12|Gambia|2020-07-27	0.0004436122	Africa
Africa|hCoV-19/DRC/10502/2020|EPI ISL 527547|B.1.5|Democratic Republic of the Congo|2020-05-20	Africa|hCoV-19/Gambia/GC19-3839/2020|EPI ISL 561098|B.1.5.12|Gambia|2020-07-27	0.0002725607	Africa
Africa|hCoV-19/DRC/10506/2020|EPI ISL 527524|B.1.5|Democratic Republic of the Congo|2020-05-18	Africa|hCoV-19/Gambia/GC19-3839/2020|EPI ISL 561098|B.1.5.12|Gambia|2020-07-27	0.0002791695	Africa
Africa|hCoV-19/DRC/10507/2020|EPI ISL 527492|B.1.5|Democratic Republic of the Congo|2020-05-18	Africa|hCoV-19/Gambia/GC19-3839/2020|EPI ISL 561098|B.1.5.12|Gambia|2020-07-27	0.0003072259	Africa
Africa|hCoV-19/DRC/10508/2020|EPI ISL 527494|B.1.5|Democratic Republic of the Congo|2020-05-20	Africa|hCoV-19/Gambia/GC19-3839/2020|EPI ISL 561098|B.1.5.12|Gambia|2020-07-27	0.0003055784	Africa
Africa|hCoV-19/DRC/10532/2020|EPI ISL 527532|B.1.5|Democratic Republic of the Congo|2020-05-20	Africa|hCoV-19/Gambia/GC19-3839/2020|EPI ISL 561098|B.1.5.12|Gambia|2020-07-27	0.0002794228	Africa
Africa|hCoV-19/DRC/10533/2020|EPI ISL 527548|B.1.5|Democratic Republic of the Congo|2020-05-20	Africa|hCoV-19/Gambia/GC19-3839/2020|EPI ISL 561098|B.1.5.12|Gambia|2020-07-27	0.0003067308	Africa
Africa|hCoV-19/DRC/10621/2020|EPI ISL 527526|B.1.214|Democratic Republic of the Congo|2020-05-23	Africa|hCoV-19/Gambia/GC19-3839/2020|EPI ISL 561098|B.1.5.12|Gambia|2020-07-27	0.0004182744	Africa
Africa|hCoV-19/DRC/10640/2020|EPI ISL 527541|B.1|Democratic Republic of the Congo|2020-05-22	Africa|hCoV-19/Gambia/GC19-3839/2020|EPI ISL 561098|B.1.5.12|Gambia|2020-07-27	0.0005996434	Africa
Africa|hCoV-19/DRC/10644/2020|EPI ISL 527549|B.1|Democratic Republic of the Congo|2020-05-22	Africa|hCoV-19/Gambia/GC19-3839/2020|EPI ISL 561098|B.1.5.12|Gambia|2020-07-27	0.0005794336	Africa
Africa|hCoV-19/DRC/10728/2020|EPI ISL 513628|B.1.5|Democratic Republic of the Congo|2020-05-23	Africa|hCoV-19/Gambia/GC19-3839/2020|EPI ISL 561098|B.1.5.12|Gambia|2020-07-27	0.0002800953	Africa
Africa|hCoV-19/DRC/10731/2020|EPI ISL 513629|B.1.1.1|Democratic Republic of the Congo|2020-05-23	Africa|hCoV-19/Gambia/GC19-3839/2020|EPI ISL 561098|B.1.5.12|Gambia|2020-07-27	0.0005291537	Africa
Africa|hCoV-19/DRC/10733/2020|EPI ISL 513630|B.1|Democratic Republic of the Congo|2020-05-23	Africa|hCoV-19/Gambia/GC19-3839/2020|EPI ISL 561098|B.1.5.12|Gambia|2020-07-27	0.0004391754	Africa
Africa|hCoV-19/DRC/108/2020|EPI ISL 417948|B.1.128|Democratic Republic of the Congo|2020-03-19	Africa|hCoV-19/Gambia/GC19-3839/2020|EPI ISL 561098|B.1.5.12|Gambia|2020-07-27	0.0004038313	Africa
Africa|hCoV-19/DRC/10885/2020|EPI ISL 513631|B.1.84|Democratic Republic of the Congo|2020-05-23	Africa|hCoV-19/Gambia/GC19-3839/2020|EPI ISL 561098|B.1.5.12|Gambia|2020-07-27	0.0004082861	Africa
Africa|hCoV-19/DRC/10902/2020|EPI ISL 527490|B.1.178|Democratic Republic of the Congo|2020-05-23	Africa|hCoV-19/Gambia/GC19-3839/2020|EPI ISL 561098|B.1.5.12|Gambia|2020-07-27	0.0004090877	Africa
Africa|hCoV-19/DRC/10913/2020|EPI ISL 527507|B.1.84|Democratic Republic of the Congo|2020-05-24	Africa|hCoV-19/Gambia/GC19-3839/2020|EPI ISL 561098|B.1.5.12|Gambia|2020-07-27	0.0005164662	Africa
Africa|hCoV-19/DRC/11005/2020|EPI ISL 527550|B.1.159|Democratic Republic of the Congo|2020-05-24	Africa|hCoV-19/Gambia/GC19-3839/2020|EPI ISL 561098|B.1.5.12|Gambia|2020-07-27	0.0005454817	Africa
Africa|hCoV-19/DRC/11008/2020|EPI ISL 527503|B.1.159|Democratic Republic of the Congo|2020-05-24	Africa|hCoV-19/Gambia/GC19-3839/2020|EPI ISL 561098|B.1.5.12|Gambia|2020-07-27	0.0004471191	Africa
Africa|hCoV-19/DRC/11022/2020|EPI ISL 527551|B.1.214|Democratic Republic of the Congo|2020-05-24	Africa|hCoV-19/Gambia/GC19-3839/2020|EPI ISL 561098|B.1.5.12|Gambia|2020-07-27	0.0005115651	Africa
Africa|hCoV-19/DRC/11024/2020|EPI ISL 527552|B.1.149|Democratic Republic of the Congo|2020-05-24	Africa|hCoV-19/Gambia/GC19-3839/2020|EPI ISL 561098|B.1.5.12|Gambia|2020-07-27	0.0005161963	Africa
Africa|hCoV-19/DRC/11026/2020|EPI ISL 527553|B.1.149|Democratic Republic of the Congo|2020-05-24	Africa|hCoV-19/Gambia/GC19-3839/2020|EPI ISL 561098|B.1.5.12|Gambia|2020-07-27	0.0004090597	Africa
Africa|hCoV-19/DRC/11031/2020|EPI ISL 527554|B.1.214|Democratic Republic of the Congo|2020-05-24	Africa|hCoV-19/Gambia/GC19-3839/2020|EPI ISL 561098|B.1.5.12|Gambia|2020-07-27	0.0004434853	Africa
Africa|hCoV-19/DRC/11041/2020|EPI ISL 527555|B.1|Democratic Republic of the Congo|2020-05-24	Africa|hCoV-19/Gambia/GC19-3839/2020|EPI ISL 561098|B.1.5.12|Gambia|2020-07-27	0.0004092370	Africa
Africa|hCoV-19/DRC/11057/2020|EPI ISL 527528|B.1.5|Democratic Republic of the Congo|2020-05-24	Africa|hCoV-19/Gambia/GC19-3839/2020|EPI ISL 561098|B.1.5.12|Gambia|2020-07-27	0.0003488552	Africa
Africa|hCoV-19/DRC/11078/2020|EPI ISL 527514|B.1|Democratic Republic of the Congo|2020-05-24	Africa|hCoV-19/Gambia/GC19-3839/2020|EPI ISL 561098|B.1.5.12|Gambia|2020-07-27	0.0004489253	Africa
Africa|hCoV-19/DRC/11079/2020|EPI ISL 527500|B.1.214|Democratic Republic of the Congo|2020-05-24	Africa|hCoV-19/Gambia/GC19-3839/2020|EPI ISL 561098|B.1.5.12|Gambia|2020-07-27	0.0003771411	Africa
Africa|hCoV-19/DRC/11093/2020|EPI ISL 527527|B.1.5|Democratic Republic of the Congo|2020-05-24	Africa|hCoV-19/Gambia/GC19-3839/2020|EPI ISL 561098|B.1.5.12|Gambia|2020-07-27	0.0004198282	Africa
Africa|hCoV-19/DRC/11096/2020|EPI ISL 527522|B.1|Democratic Republic of the Congo|2020-05-24	Africa|hCoV-19/Gambia/GC19-3839/2020|EPI ISL 561098|B.1.5.12|Gambia|2020-07-27	0.0004171202	Africa
Africa|hCoV-19/DRC/11114/2020|EPI ISL 527534|B.1.214|Democratic Republic of the Congo|2020-05-25	Africa|hCoV-19/Gambia/GC19-3839/2020|EPI ISL 561098|B.1.5.12|Gambia|2020-07-27	0.0004894281	Africa
Africa|hCoV-19/DRC/11123/2020|EPI ISL 527496|B.1.84|Democratic Republic of the Congo|2020-05-24	Africa|hCoV-19/Gambia/GC19-3839/2020|EPI ISL 561098|B.1.5.12|Gambia|2020-07-27	0.0004099590	Africa
Africa|hCoV-19/DRC/11134/2020|EPI ISL 527518|B.1.5|Democratic Republic of the Congo|2020-05-24	Africa|hCoV-19/Gambia/GC19-3839/2020|EPI ISL 561098|B.1.5.12|Gambia|2020-07-27	0.0003118993	Africa
Africa|hCoV-19/DRC/11143/2020|EPI ISL 527556|B.1|Democratic Republic of the Congo|2020-05-24	Africa|hCoV-19/Gambia/GC19-3839/2020|EPI ISL 561098|B.1.5.12|Gambia|2020-07-27	0.0005455484	Africa
Africa|hCoV-19/DRC/11145/2020|EPI ISL 527501|B.1.214|Democratic Republic of the Congo|2020-05-24	Africa|hCoV-19/Gambia/GC19-3839/2020|EPI ISL 561098|B.1.5.12|Gambia|2020-07-27	0.0005146891	Africa
Africa|hCoV-19/DRC/11148/2020|EPI ISL 527525|B.1.178|Democratic Republic of the Congo|2020-05-24	Africa|hCoV-19/Gambia/GC19-3839/2020|EPI ISL 561098|B.1.5.12|Gambia|2020-07-27	0.0004898786	Africa
Africa|hCoV-19/DRC/11157/2020|EPI ISL 527530|B.1|Democratic Republic of the Congo|2020-05-25	Africa|hCoV-19/Gambia/GC19-3839/2020|EPI ISL 561098|B.1.5.12|Gambia|2020-07-27	0.0004869584	Africa
Africa|hCoV-19/DRC/11187/2020|EPI ISL 527523|B.1.1.275|Democratic Republic of the Congo|2020-05-23	Africa|hCoV-19/Gambia/GC19-3839/2020|EPI ISL 561098|B.1.5.12|Gambia|2020-07-27	0.0005222208	Africa
Africa|hCoV-19/DRC/11191/2020|EPI ISL 527506|B.1.1.275|Democratic Republic of the Congo|2020-05-23	Africa|hCoV-19/Gambia/GC19-3839/2020|EPI ISL 561098|B.1.5.12|Gambia|2020-07-27	0.0004122265	Africa
Africa|hCoV-19/DRC/11252/2020|EPI ISL 527557|B.1.1.275|Democratic Republic of the Congo|2020-05-21	Africa|hCoV-19/Gambia/GC19-3839/2020|EPI ISL 561098|B.1.5.12|Gambia|2020-07-27	0.0005794302	Africa
Africa|hCoV-19/DRC/11260/2020|EPI ISL 527558|B.1.1.275|Democratic Republic of the Congo|2020-05-23	Africa|hCoV-19/Gambia/GC19-3839/2020|EPI ISL 561098|B.1.5.12|Gambia|2020-07-27	0.0004432388	Africa
Africa|hCoV-19/DRC/1131/2020|EPI ISL 429255|B.1.5|Democratic Republic of the Congo|2020-04-05	Africa|hCoV-19/Gambia/GC19-3839/2020|EPI ISL 561098|B.1.5.12|Gambia|2020-07-27	0.0003050916	Africa
Africa|hCoV-19/DRC/11310/2020|EPI ISL 527529|B.1.149|Democratic Republic of the Congo|2020-05-25	Africa|hCoV-19/Gambia/GC19-3839/2020|EPI ISL 561098|B.1.5.12|Gambia|2020-07-27	0.0004191260	Africa
Africa|hCoV-19/DRC/11318/2020|EPI ISL 527559|B.1.149|Democratic Republic of the Congo|2020-05-25	Africa|hCoV-19/Gambia/GC19-3839/2020|EPI ISL 561098|B.1.5.12|Gambia|2020-07-27	0.0004068508	Africa
Africa|hCoV-19/DRC/11326/2020|EPI ISL 527508|B.1|Democratic Republic of the Congo|2020-05-25	Africa|hCoV-19/Gambia/GC19-3839/2020|EPI ISL 561098|B.1.5.12|Gambia|2020-07-27	0.0004131573	Africa
Africa|hCoV-19/DRC/11334/2020|EPI ISL 527504|B.1.178|Democratic Republic of the Congo|2020-05-25	Africa|hCoV-19/Gambia/GC19-3839/2020|EPI ISL 561098|B.1.5.12|Gambia|2020-07-27	0.0004125693	Africa
Africa|hCoV-19/DRC/11337/2020|EPI ISL 527510|B.1.84|Democratic Republic of the Congo|2020-05-25	Africa|hCoV-19/Gambia/GC19-3839/2020|EPI ISL 561098|B.1.5.12|Gambia|2020-07-27	0.0004827132	Africa
Africa|hCoV-19/DRC/11341/2020|EPI ISL 527509|B.1.1.275|Democratic Republic of the Congo|2020-05-25	Africa|hCoV-19/Gambia/GC19-3839/2020|EPI ISL 561098|B.1.5.12|Gambia|2020-07-27	0.0005168114	Africa
Africa|hCoV-19/DRC/11348/2020|EPI ISL 527560|B.1.149|Democratic Republic of the Congo|2020-05-25	Africa|hCoV-19/Gambia/GC19-3839/2020|EPI ISL 561098|B.1.5.12|Gambia|2020-07-27	0.0004072098	Africa
Africa|hCoV-19/DRC/11369/2020|EPI ISL 527537|B.1.214|Democratic Republic of the Congo|2020-05-25	Africa|hCoV-19/Gambia/GC19-3839/2020|EPI ISL 561098|B.1.5.12|Gambia|2020-07-27	0.0004560421	Africa
Africa|hCoV-19/DRC/11376/2020|EPI ISL 527513|B.1.214|Democratic Republic of the Congo|2020-05-25	Africa|hCoV-19/Gambia/GC19-3839/2020|EPI ISL 561098|B.1.5.12|Gambia|2020-07-27	0.0004831460	Africa
Africa|hCoV-19/DRC/11411/2020|EPI ISL 527561|B.1.5|Democratic Republic of the Congo|2020-05-25	Africa|hCoV-19/Gambia/GC19-3839/2020|EPI ISL 561098|B.1.5.12|Gambia|2020-07-27	0.0003748322	Africa
Africa|hCoV-19/DRC/11450/2020|EPI ISL 527516|B.1.5|Democratic Republic of the Congo|2020-05-25	Africa|hCoV-19/Gambia/GC19-3839/2020|EPI ISL 561098|B.1.5.12|Gambia|2020-07-27	0.0002800095	Africa
Africa|hCoV-19/DRC/11458/2020|EPI ISL 527497|B.1.5|Democratic Republic of the Congo|2020-05-25	Africa|hCoV-19/Gambia/GC19-3839/2020|EPI ISL 561098|B.1.5.12|Gambia|2020-07-27	0.0004474308	Africa
Africa|hCoV-19/DRC/11460/2020|EPI ISL 527562|B.1.214|Democratic Republic of the Congo|2020-05-25	Africa|hCoV-19/Gambia/GC19-3839/2020|EPI ISL 561098|B.1.5.12|Gambia|2020-07-27	0.0005513015	Africa
Africa|hCoV-19/DRC/11472/2020|EPI ISL 527502|B.1.214|Democratic Republic of the Congo|2020-05-25	Africa|hCoV-19/Gambia/GC19-3839/2020|EPI ISL 561098|B.1.5.12|Gambia|2020-07-27	0.0005141368	Africa
Africa|hCoV-19/DRC/11477/2020|EPI ISL 527563|B.1.84|Democratic Republic of the Congo|2020-05-25	Africa|hCoV-19/Gambia/GC19-3839/2020|EPI ISL 561098|B.1.5.12|Gambia|2020-07-27	0.0003404215	Africa
Africa|hCoV-19/DRC/11486/2020|EPI ISL 527564|B.1.214|Democratic Republic of the Congo|2020-05-25	Africa|hCoV-19/Gambia/GC19-3839/2020|EPI ISL 561098|B.1.5.12|Gambia|2020-07-27	0.0005114330	Africa
Africa|hCoV-19/DRC/11487/2020|EPI ISL 527505|B.1|Democratic Republic of the Congo|2020-05-25	Africa|hCoV-19/Gambia/GC19-3839/2020|EPI ISL 561098|B.1.5.12|Gambia|2020-07-27	0.0004478321	Africa
Africa|hCoV-19/DRC/11507/2020|EPI ISL 527512|B.1|Democratic Republic of the Congo|2020-05-25	Africa|hCoV-19/Gambia/GC19-3839/2020|EPI ISL 561098|B.1.5.12|Gambia|2020-07-27	0.0004820912	Africa
Africa|hCoV-19/DRC/1151/2020|EPI ISL 447596|B.38|Democratic Republic of the Congo|2020-04-05	Africa|hCoV-19/Gambia/GC19-3839/2020|EPI ISL 561098|B.1.5.12|Gambia|2020-07-27	0.0006456010	Africa
Africa|hCoV-19/DRC/11511/2020|EPI ISL 527511|B.1.214|Democratic Republic of the Congo|2020-05-25	Africa|hCoV-19/Gambia/GC19-3839/2020|EPI ISL 561098|B.1.5.12|Gambia|2020-07-27	0.0005172978	Africa
Africa|hCoV-19/DRC/11572/2020|EPI ISL 527565|B.1.214|Democratic Republic of the Congo|2020-05-25	Africa|hCoV-19/Gambia/GC19-3839/2020|EPI ISL 561098|B.1.5.12|Gambia|2020-07-27	0.0004086336	Africa
Africa|hCoV-19/DRC/11576/2020|EPI ISL 527517|B.1|Democratic Republic of the Congo|2020-05-25	Africa|hCoV-19/Gambia/GC19-3839/2020|EPI ISL 561098|B.1.5.12|Gambia|2020-07-27	0.0004161655	Africa
Africa|hCoV-19/DRC/11583/2020|EPI ISL 527542|B.1|Democratic Republic of the Congo|2020-05-25	Africa|hCoV-19/Gambia/GC19-3839/2020|EPI ISL 561098|B.1.5.12|Gambia|2020-07-27	0.0004594634	Africa
Africa|hCoV-19/DRC/11616/2020|EPI ISL 527519|B.1|Democratic Republic of the Congo|2020-05-25	Africa|hCoV-19/Gambia/GC19-3839/2020|EPI ISL 561098|B.1.5.12|Gambia|2020-07-27	0.0004154454	Africa
Africa|hCoV-19/DRC/11623/2020|EPI ISL 527566|B.1.5|Democratic Republic of the Congo|2020-05-25	Africa|hCoV-19/Gambia/GC19-3839/2020|EPI ISL 561098|B.1.5.12|Gambia|2020-07-27	0.0004092351	Africa
Africa|hCoV-19/DRC/11624/2020|EPI ISL 527567|B.1.149|Democratic Republic of the Congo|2020-05-25	Africa|hCoV-19/Gambia/GC19-3839/2020|EPI ISL 561098|B.1.5.12|Gambia|2020-07-27	0.0004090376	Africa
Africa|hCoV-19/DRC/11631/2020|EPI ISL 527568|B.1.149|Democratic Republic of the Congo|2020-05-25	Africa|hCoV-19/Gambia/GC19-3839/2020|EPI ISL 561098|B.1.5.12|Gambia|2020-07-27	0.0004094562	Africa
Africa|hCoV-19/DRC/11632/2020|EPI ISL 527493|B.1|Democratic Republic of the Congo|2020-05-25	Africa|hCoV-19/Gambia/GC19-3839/2020|EPI ISL 561098|B.1.5.12|Gambia|2020-07-27	0.0004439592	Africa
Africa|hCoV-19/DRC/11635/2020|EPI ISL 527540|B.1.214|Democratic Republic of the Congo|2020-05-25	Africa|hCoV-19/Gambia/GC19-3839/2020|EPI ISL 561098|B.1.5.12|Gambia|2020-07-27	0.0004572030	Africa
Africa|hCoV-19/DRC/11640/2020|EPI ISL 527535|B.1.178|Democratic Republic of the Congo|2020-05-25	Africa|hCoV-19/Gambia/GC19-3839/2020|EPI ISL 561098|B.1.5.12|Gambia|2020-07-27	0.0005230850	Africa
Africa|hCoV-19/DRC/11643/2020|EPI ISL 527520|B.1.5|Democratic Republic of the Congo|2020-05-25	Africa|hCoV-19/Gambia/GC19-3839/2020|EPI ISL 561098|B.1.5.12|Gambia|2020-07-27	0.0004164211	Africa
Africa|hCoV-19/DRC/11648/2020|EPI ISL 527569|B.1.6|Democratic Republic of the Congo|2020-05-25	Africa|hCoV-19/Gambia/GC19-3839/2020|EPI ISL 561098|B.1.5.12|Gambia|2020-07-27	0.0004414480	Africa
Africa|hCoV-19/DRC/11652/2020|EPI ISL 527570|B.1.149|Democratic Republic of the Congo|2020-05-25	Africa|hCoV-19/Gambia/GC19-3839/2020|EPI ISL 561098|B.1.5.12|Gambia|2020-07-27	0.0004089246	Africa
Africa|hCoV-19/DRC/11653/2020|EPI ISL 527533|B.1.84|Democratic Republic of the Congo|2020-05-25	Africa|hCoV-19/Gambia/GC19-3839/2020|EPI ISL 561098|B.1.5.12|Gambia|2020-07-27	0.0003840970	Africa
Africa|hCoV-19/DRC/11676/2020|EPI ISL 527531|B.1|Democratic Republic of the Congo|2020-05-26	Africa|hCoV-19/Gambia/GC19-3839/2020|EPI ISL 561098|B.1.5.12|Gambia|2020-07-27	0.0005963272	Africa
Africa|hCoV-19/DRC/11677/2020|EPI ISL 527515|B.1.214|Democratic Republic of the Congo|2020-05-26	Africa|hCoV-19/Gambia/GC19-3839/2020|EPI ISL 561098|B.1.5.12|Gambia|2020-07-27	0.0005196287	Africa
Africa|hCoV-19/DRC/11732/2020|EPI ISL 527536|B.1.214|Democratic Republic of the Congo|2020-05-26	Africa|hCoV-19/Gambia/GC19-3839/2020|EPI ISL 561098|B.1.5.12|Gambia|2020-07-27	0.0003839858	Africa
Africa|hCoV-19/DRC/11733/2020|EPI ISL 527571|B.1.149|Democratic Republic of the Congo|2020-05-26	Africa|hCoV-19/Gambia/GC19-3839/2020|EPI ISL 561098|B.1.5.12|Gambia|2020-07-27	0.0004068273	Africa
Africa|hCoV-19/DRC/11806/2020|EPI ISL 527572|B.1.214|Democratic Republic of the Congo|2020-05-26	Africa|hCoV-19/Gambia/GC19-3839/2020|EPI ISL 561098|B.1.5.12|Gambia|2020-07-27	0.0005111890	Africa
Africa|hCoV-19/DRC/1234/2020|EPI ISL 429258|B.1.5|Democratic Republic of the Congo|2020-04-06	Africa|hCoV-19/Gambia/GC19-3839/2020|EPI ISL 561098|B.1.5.12|Gambia|2020-07-27	0.0002856070	Africa
Africa|hCoV-19/DRC/1249/2020|EPI ISL 429259|B.1.5|Democratic Republic of the Congo|2020-04-06	Africa|hCoV-19/Gambia/GC19-3839/2020|EPI ISL 561098|B.1.5.12|Gambia|2020-07-27	0.0003064209	Africa
Africa|hCoV-19/DRC/1319/2020|EPI ISL 431011|B.1.128|Democratic Republic of the Congo|2020-04-07	Africa|hCoV-19/Gambia/GC19-3839/2020|EPI ISL 561098|B.1.5.12|Gambia|2020-07-27	0.0004081376	Africa
Africa|hCoV-19/DRC/1324/2020|EPI ISL 435033|B.1.128|Democratic Republic of the Congo|2020-04-07	Africa|hCoV-19/Gambia/GC19-3839/2020|EPI ISL 561098|B.1.5.12|Gambia|2020-07-27	0.0004053805	Africa
Africa|hCoV-19/DRC/1326/2020|EPI ISL 435116|B.1|Democratic Republic of the Congo|2020-04-07	Africa|hCoV-19/Gambia/GC19-3839/2020|EPI ISL 561098|B.1.5.12|Gambia|2020-07-27	0.0003806984	Africa
Africa|hCoV-19/DRC/1375/2020|EPI ISL 435117|B.1.1.1|Democratic Republic of the Congo|2020-04-07	Africa|hCoV-19/Gambia/GC19-3839/2020|EPI ISL 561098|B.1.5.12|Gambia|2020-07-27	0.0005521025	Africa
Africa|hCoV-19/DRC/1376/2020|EPI ISL 431012|B.1.1.1|Democratic Republic of the Congo|2020-04-07	Africa|hCoV-19/Gambia/GC19-3839/2020|EPI ISL 561098|B.1.5.12|Gambia|2020-07-27	0.0005131647	Africa
Africa|hCoV-19/DRC/1377/2020|EPI ISL 434678|B.1.1.1|Democratic Republic of the Congo|2020-04-07	Africa|hCoV-19/Gambia/GC19-3839/2020|EPI ISL 561098|B.1.5.12|Gambia|2020-07-27	0.0004749427	Africa
Africa|hCoV-19/DRC/1378/2020|EPI ISL 435118|B.1.1.1|Democratic Republic of the Congo|2020-04-07	Africa|hCoV-19/Gambia/GC19-3839/2020|EPI ISL 561098|B.1.5.12|Gambia|2020-07-27	0.0005116144	Africa
Africa|hCoV-19/DRC/1382/2020|EPI ISL 435113|B.1.1.1|Democratic Republic of the Congo|2020-04-07	Africa|hCoV-19/Gambia/GC19-3839/2020|EPI ISL 561098|B.1.5.12|Gambia|2020-07-27	0.0005214043	Africa
Africa|hCoV-19/DRC/1397/2020|EPI ISL 434679|B.1.1.1|Democratic Republic of the Congo|2020-04-07	Africa|hCoV-19/Gambia/GC19-3839/2020|EPI ISL 561098|B.1.5.12|Gambia|2020-07-27	0.0005120962	Africa
Africa|hCoV-19/DRC/1398/2020|EPI ISL 435114|B.1.1.1|Democratic Republic of the Congo|2020-04-07	Africa|hCoV-19/Gambia/GC19-3839/2020|EPI ISL 561098|B.1.5.12|Gambia|2020-07-27	0.0004720288	Africa
Africa|hCoV-19/DRC/1422/2020|EPI ISL 434680|B.1.149|Democratic Republic of the Congo|2020-04-08	Africa|hCoV-19/Gambia/GC19-3839/2020|EPI ISL 561098|B.1.5.12|Gambia|2020-07-27	0.0004135928	Africa
Africa|hCoV-19/DRC/1423/2020|EPI ISL 434710|B.1.149|Democratic Republic of the Congo|2020-04-08	Africa|hCoV-19/Gambia/GC19-3839/2020|EPI ISL 561098|B.1.5.12|Gambia|2020-07-27	0.0003707596	Africa
Africa|hCoV-19/DRC/1486/2020|EPI ISL 434711|B.1|Democratic Republic of the Congo|2020-04-08	Africa|hCoV-19/Gambia/GC19-3839/2020|EPI ISL 561098|B.1.5.12|Gambia|2020-07-27	0.0003492363	Africa
Africa|hCoV-19/DRC/1516/2020|EPI ISL 435032|B.1.5|Democratic Republic of the Congo|2020-04-09	Africa|hCoV-19/Gambia/GC19-3839/2020|EPI ISL 561098|B.1.5.12|Gambia|2020-07-27	0.0003024672	Africa
Africa|hCoV-19/DRC/1565/2020|EPI ISL 434681|B.1|Democratic Republic of the Congo|2020-04-09	Africa|hCoV-19/Gambia/GC19-3839/2020|EPI ISL 561098|B.1.5.12|Gambia|2020-07-27	0.0003429295	Africa
Africa|hCoV-19/DRC/158/2020|EPI ISL 417950|B.40|Democratic Republic of the Congo|2020-03-20	Africa|hCoV-19/Gambia/GC19-3839/2020|EPI ISL 561098|B.1.5.12|Gambia|2020-07-27	0.0006387843	Africa
Africa|hCoV-19/DRC/1715/2020|EPI ISL 435156|B.1.84|Democratic Republic of the Congo|2020-04-10	Africa|hCoV-19/Gambia/GC19-3839/2020|EPI ISL 561098|B.1.5.12|Gambia|2020-07-27	0.0003736280	Africa
Africa|hCoV-19/DRC/1767/2020|EPI ISL 435157|B.1.5|Democratic Republic of the Congo|2020-04-10	Africa|hCoV-19/Gambia/GC19-3839/2020|EPI ISL 561098|B.1.5.12|Gambia|2020-07-27	0.0002803012	Africa
Africa|hCoV-19/DRC/1779/2020|EPI ISL 435158|C.14|Democratic Republic of the Congo|2020-04-10	Africa|hCoV-19/Gambia/GC19-3839/2020|EPI ISL 561098|B.1.5.12|Gambia|2020-07-27	0.0005918810	Africa
Africa|hCoV-19/DRC/191/2020|EPI ISL 417955|B.1.128|Democratic Republic of the Congo|2020-03-21	Africa|hCoV-19/Gambia/GC19-3839/2020|EPI ISL 561098|B.1.5.12|Gambia|2020-07-27	0.0004039262	Africa
Africa|hCoV-19/DRC/1952/2020|EPI ISL 435159|B.1.5|Democratic Republic of the Congo|2020-04-11	Africa|hCoV-19/Gambia/GC19-3839/2020|EPI ISL 561098|B.1.5.12|Gambia|2020-07-27	0.0003117480	Africa
Africa|hCoV-19/DRC/1982/2020|EPI ISL 435160|B.1|Democratic Republic of the Congo|2020-04-12	Africa|hCoV-19/Gambia/GC19-3839/2020|EPI ISL 561098|B.1.5.12|Gambia|2020-07-27	0.0003450555	Africa
Africa|hCoV-19/DRC/2047/2020|EPI ISL 435161|B.1.1.1|Democratic Republic of the Congo|2020-04-12	Africa|hCoV-19/Gambia/GC19-3839/2020|EPI ISL 561098|B.1.5.12|Gambia|2020-07-27	0.0004798087	Africa
Africa|hCoV-19/DRC/2063/2020|EPI ISL 435162|B.1|Democratic Republic of the Congo|2020-04-12	Africa|hCoV-19/Gambia/GC19-3839/2020|EPI ISL 561098|B.1.5.12|Gambia|2020-07-27	0.0003107440	Africa
Africa|hCoV-19/DRC/2120/2020|EPI ISL 435163|B.1.149|Democratic Republic of the Congo|2020-04-12	Africa|hCoV-19/Gambia/GC19-3839/2020|EPI ISL 561098|B.1.5.12|Gambia|2020-07-27	0.0003734022	Africa
Africa|hCoV-19/DRC/2121/2020|EPI ISL 435164|B.1.149|Democratic Republic of the Congo|2020-04-12	Africa|hCoV-19/Gambia/GC19-3839/2020|EPI ISL 561098|B.1.5.12|Gambia|2020-07-27	0.0003790366	Africa
Africa|hCoV-19/DRC/2122/2020|EPI ISL 435165|B.1.149|Democratic Republic of the Congo|2020-04-13	Africa|hCoV-19/Gambia/GC19-3839/2020|EPI ISL 561098|B.1.5.12|Gambia|2020-07-27	0.0004559032	Africa
Africa|hCoV-19/DRC/2125/2020|EPI ISL 435166|B.1.149|Democratic Republic of the Congo|2020-04-13	Africa|hCoV-19/Gambia/GC19-3839/2020|EPI ISL 561098|B.1.5.12|Gambia|2020-07-27	0.0003803339	Africa
Africa|hCoV-19/DRC/2128/2020|EPI ISL 435167|B.1|Democratic Republic of the Congo|2020-04-13	Africa|hCoV-19/Gambia/GC19-3839/2020|EPI ISL 561098|B.1.5.12|Gambia|2020-07-27	0.0003173275	Africa
Africa|hCoV-19/DRC/2133/2020|EPI ISL 435168|B.1.128|Democratic Republic of the Congo|2020-04-13	Africa|hCoV-19/Gambia/GC19-3839/2020|EPI ISL 561098|B.1.5.12|Gambia|2020-07-27	0.0004197226	Africa
Africa|hCoV-19/DRC/214/2020|EPI ISL 420030|B.1.6|Democratic Republic of the Congo|2020-03-21	Africa|hCoV-19/Gambia/GC19-3839/2020|EPI ISL 561098|B.1.5.12|Gambia|2020-07-27	0.0003035555	Africa
Africa|hCoV-19/DRC/215/2020|EPI ISL 420031|B.1.1.1|Democratic Republic of the Congo|2020-03-21	Africa|hCoV-19/Gambia/GC19-3839/2020|EPI ISL 561098|B.1.5.12|Gambia|2020-07-27	0.0005142801	Africa
Africa|hCoV-19/DRC/2169/2020|EPI ISL 436194|B.1.5|Democratic Republic of the Congo|2020-04-13	Africa|hCoV-19/Gambia/GC19-3839/2020|EPI ISL 561098|B.1.5.12|Gambia|2020-07-27	0.0003496968	Africa
Africa|hCoV-19/DRC/2299/2020|EPI ISL 436412|B.1.5|Democratic Republic of the Congo|2020-04-14	Africa|hCoV-19/Gambia/GC19-3839/2020|EPI ISL 561098|B.1.5.12|Gambia|2020-07-27	0.0003729301	Africa
Africa|hCoV-19/DRC/236/2020|EPI ISL 420032|B.1.128|Democratic Republic of the Congo|2020-03-22	Africa|hCoV-19/Gambia/GC19-3839/2020|EPI ISL 561098|B.1.5.12|Gambia|2020-07-27	0.0004044203	Africa
Africa|hCoV-19/DRC/2363/2020|EPI ISL 437194|B.1.84|Democratic Republic of the Congo|2020-04-14	Africa|hCoV-19/Gambia/GC19-3839/2020|EPI ISL 561098|B.1.5.12|Gambia|2020-07-27	0.0003389907	Africa
Africa|hCoV-19/DRC/2384/2020|EPI ISL 437196|B.1.149|Democratic Republic of the Congo|2020-04-14	Africa|hCoV-19/Gambia/GC19-3839/2020|EPI ISL 561098|B.1.5.12|Gambia|2020-07-27	0.0003797824	Africa
Africa|hCoV-19/DRC/241/2020|EPI ISL 420033|B.1.1.75|Democratic Republic of the Congo|2020-03-22	Africa|hCoV-19/Gambia/GC19-3839/2020|EPI ISL 561098|B.1.5.12|Gambia|2020-07-27	0.0004381942	Africa
Africa|hCoV-19/DRC/243/2020|EPI ISL 420034|B.1|Democratic Republic of the Congo|2020-03-22	Africa|hCoV-19/Gambia/GC19-3839/2020|EPI ISL 561098|B.1.5.12|Gambia|2020-07-27	0.0003445479	Africa
Africa|hCoV-19/DRC/248/2020|EPI ISL 420035|B.1.5|Democratic Republic of the Congo|2020-03-22	Africa|hCoV-19/Gambia/GC19-3839/2020|EPI ISL 561098|B.1.5.12|Gambia|2020-07-27	0.0002695853	Africa
Africa|hCoV-19/DRC/2496/2020|EPI ISL 437337|B.1.149|Democratic Republic of the Congo|2020-04-15	Africa|hCoV-19/Gambia/GC19-3839/2020|EPI ISL 561098|B.1.5.12|Gambia|2020-07-27	0.0004033317	Africa
Africa|hCoV-19/DRC/2529/2020|EPI ISL 437338|B.1.178|Democratic Republic of the Congo|2020-04-15	Africa|hCoV-19/Gambia/GC19-3839/2020|EPI ISL 561098|B.1.5.12|Gambia|2020-07-27	0.0003697132	Africa
Africa|hCoV-19/DRC/253/2020|EPI ISL 420838|B.1.5|Democratic Republic of the Congo|2020-03-22	Africa|hCoV-19/Gambia/GC19-3839/2020|EPI ISL 561098|B.1.5.12|Gambia|2020-07-27	0.0002705699	Africa
Africa|hCoV-19/DRC/2536/2020|EPI ISL 437339|B.1|Democratic Republic of the Congo|2020-04-15	Africa|hCoV-19/Gambia/GC19-3839/2020|EPI ISL 561098|B.1.5.12|Gambia|2020-07-27	0.0003697132	Africa
Africa|hCoV-19/DRC/254/2020|EPI ISL 420839|B.1|Democratic Republic of the Congo|2020-03-22	Africa|hCoV-19/Gambia/GC19-3839/2020|EPI ISL 561098|B.1.5.12|Gambia|2020-07-27	0.0003408726	Africa
Africa|hCoV-19/DRC/2563/2020|EPI ISL 437340|B.1.9|Democratic Republic of the Congo|2020-04-15	Africa|hCoV-19/Gambia/GC19-3839/2020|EPI ISL 561098|B.1.5.12|Gambia|2020-07-27	0.0005714441	Africa
Africa|hCoV-19/DRC/2580/2020|EPI ISL 437341|B.1.5|Democratic Republic of the Congo|2020-04-15	Africa|hCoV-19/Gambia/GC19-3839/2020|EPI ISL 561098|B.1.5.12|Gambia|2020-07-27	0.0003041813	Africa
Africa|hCoV-19/DRC/2644/2020|EPI ISL 437342|B.1.84|Democratic Republic of the Congo|2020-04-15	Africa|hCoV-19/Gambia/GC19-3839/2020|EPI ISL 561098|B.1.5.12|Gambia|2020-07-27	0.0004092884	Africa
Africa|hCoV-19/DRC/2670/2020|EPI ISL 437343|B.1.9|Democratic Republic of the Congo|2020-04-15	Africa|hCoV-19/Gambia/GC19-3839/2020|EPI ISL 561098|B.1.5.12|Gambia|2020-07-27	0.0006051109	Africa
Africa|hCoV-19/DRC/2727/2020|EPI ISL 437344|B.1|Democratic Republic of the Congo|2020-04-16	Africa|hCoV-19/Gambia/GC19-3839/2020|EPI ISL 561098|B.1.5.12|Gambia|2020-07-27	0.0003079271	Africa
Africa|hCoV-19/DRC/2728/2020|EPI ISL 437345|B.1.84|Democratic Republic of the Congo|2020-04-16	Africa|hCoV-19/Gambia/GC19-3839/2020|EPI ISL 561098|B.1.5.12|Gambia|2020-07-27	0.0003442713	Africa
Africa|hCoV-19/DRC/2813/2020|EPI ISL 437346|C.14|Democratic Republic of the Congo|2020-04-16	Africa|hCoV-19/Gambia/GC19-3839/2020|EPI ISL 561098|B.1.5.12|Gambia|2020-07-27	0.0006054858	Africa
Africa|hCoV-19/DRC/2819/2020|EPI ISL 437347|B.1|Democratic Republic of the Congo|2020-04-16	Africa|hCoV-19/Gambia/GC19-3839/2020|EPI ISL 561098|B.1.5.12|Gambia|2020-07-27	0.0004120934	Africa
Africa|hCoV-19/DRC/2827/2020|EPI ISL 437348|B.1|Democratic Republic of the Congo|2020-04-16	Africa|hCoV-19/Gambia/GC19-3839/2020|EPI ISL 561098|B.1.5.12|Gambia|2020-07-27	0.0003024540	Africa
Africa|hCoV-19/DRC/2855/2020|EPI ISL 437350|B.1|Democratic Republic of the Congo|2020-04-16	Africa|hCoV-19/Gambia/GC19-3839/2020|EPI ISL 561098|B.1.5.12|Gambia|2020-07-27	0.0003360961	Africa
Africa|hCoV-19/DRC/2864/2020|EPI ISL 437351|B.1|Democratic Republic of the Congo|2020-04-16	Africa|hCoV-19/Gambia/GC19-3839/2020|EPI ISL 561098|B.1.5.12|Gambia|2020-07-27	0.0003368058	Africa
Africa|hCoV-19/DRC/2904/2020|EPI ISL 437352|B.1|Democratic Republic of the Congo|2020-04-17	Africa|hCoV-19/Gambia/GC19-3839/2020|EPI ISL 561098|B.1.5.12|Gambia|2020-07-27	0.0003360961	Africa
Africa|hCoV-19/DRC/2938/2020|EPI ISL 437353|B.1.275|Democratic Republic of the Congo|2020-04-17	Africa|hCoV-19/Gambia/GC19-3839/2020|EPI ISL 561098|B.1.5.12|Gambia|2020-07-27	0.0004866944	Africa
Africa|hCoV-19/DRC/2939/2020|EPI ISL 437354|B.1|Democratic Republic of the Congo|2020-04-17	Africa|hCoV-19/Gambia/GC19-3839/2020|EPI ISL 561098|B.1.5.12|Gambia|2020-07-27	0.0004378504	Africa
Africa|hCoV-19/DRC/2942/2020|EPI ISL 437355|B.1|Democratic Republic of the Congo|2020-04-17	Africa|hCoV-19/Gambia/GC19-3839/2020|EPI ISL 561098|B.1.5.12|Gambia|2020-07-27	0.0004493069	Africa
Africa|hCoV-19/DRC/299/2020|EPI ISL 420840|B.4|Democratic Republic of the Congo|2020-03-20	Africa|hCoV-19/Gambia/GC19-3839/2020|EPI ISL 561098|B.1.5.12|Gambia|2020-07-27	0.0007867825	Africa
Africa|hCoV-19/DRC/300/2020|EPI ISL 420841|A|Democratic Republic of the Congo|2020-03-22	Africa|hCoV-19/Gambia/GC19-3839/2020|EPI ISL 561098|B.1.5.12|Gambia|2020-07-27	0.0005761285	Africa
Africa|hCoV-19/DRC/3041/2020|EPI ISL 437356|B.1|Democratic Republic of the Congo|2020-04-18	Africa|hCoV-19/Gambia/GC19-3839/2020|EPI ISL 561098|B.1.5.12|Gambia|2020-07-27	0.0004050016	Africa
Africa|hCoV-19/DRC/307/2020|EPI ISL 420842|B.1.9|Democratic Republic of the Congo|2020-03	Africa|hCoV-19/Gambia/GC19-3839/2020|EPI ISL 561098|B.1.5.12|Gambia|2020-07-27	0.0004155648	Africa
Africa|hCoV-19/DRC/3070/2020|EPI ISL 437357|B.1.214|Democratic Republic of the Congo|2020-04-18	Africa|hCoV-19/Gambia/GC19-3839/2020|EPI ISL 561098|B.1.5.12|Gambia|2020-07-27	0.0004393552	Africa
Africa|hCoV-19/DRC/3089/2020|EPI ISL 437358|B.1.84|Democratic Republic of the Congo|2020-04-19	Africa|hCoV-19/Gambia/GC19-3839/2020|EPI ISL 561098|B.1.5.12|Gambia|2020-07-27	0.0003701748	Africa
Africa|hCoV-19/DRC/3440/2020|EPI ISL 447597|B.1.84|Democratic Republic of the Congo|2020-04-22	Africa|hCoV-19/Gambia/GC19-3839/2020|EPI ISL 561098|B.1.5.12|Gambia|2020-07-27	0.0003743438	Africa
Africa|hCoV-19/DRC/3451/2020|EPI ISL 447598|B.1.178|Democratic Republic of the Congo|2020-04-22	Africa|hCoV-19/Gambia/GC19-3839/2020|EPI ISL 561098|B.1.5.12|Gambia|2020-07-27	0.0004087116	Africa
Africa|hCoV-19/DRC/3453/2020|EPI ISL 447599|B.1.84|Democratic Republic of the Congo|2020-04-22	Africa|hCoV-19/Gambia/GC19-3839/2020|EPI ISL 561098|B.1.5.12|Gambia|2020-07-27	0.0003745733	Africa
Africa|hCoV-19/DRC/3481/2020|EPI ISL 447600|B.1|Democratic Republic of the Congo|2020-04-22	Africa|hCoV-19/Gambia/GC19-3839/2020|EPI ISL 561098|B.1.5.12|Gambia|2020-07-27	0.0003144423	Africa
Africa|hCoV-19/DRC/3482/2020|EPI ISL 447601|B.1|Democratic Republic of the Congo|2020-04-22	Africa|hCoV-19/Gambia/GC19-3839/2020|EPI ISL 561098|B.1.5.12|Gambia|2020-07-27	0.0003433699	Africa
Africa|hCoV-19/DRC/3483/2020|EPI ISL 447602|B.1|Democratic Republic of the Congo|2020-04-22	Africa|hCoV-19/Gambia/GC19-3839/2020|EPI ISL 561098|B.1.5.12|Gambia|2020-07-27	0.0003139488	Africa
Africa|hCoV-19/DRC/3490/2020|EPI ISL 447603|B.1|Democratic Republic of the Congo|2020-04-22	Africa|hCoV-19/Gambia/GC19-3839/2020|EPI ISL 561098|B.1.5.12|Gambia|2020-07-27	0.0003409982	Africa
Africa|hCoV-19/DRC/3504/2020|EPI ISL 447604|B.1.149|Democratic Republic of the Congo|2020-04-23	Africa|hCoV-19/Gambia/GC19-3839/2020|EPI ISL 561098|B.1.5.12|Gambia|2020-07-27	0.0003841089	Africa
Africa|hCoV-19/DRC/352/2020|EPI ISL 420850|B.1.5|Democratic Republic of the Congo|2020-03	Africa|hCoV-19/Gambia/GC19-3839/2020|EPI ISL 561098|B.1.5.12|Gambia|2020-07-27	0.0003406404	Africa
Africa|hCoV-19/DRC/353/2020|EPI ISL 420843|B.1.5|Democratic Republic of the Congo|2020-03	Africa|hCoV-19/Gambia/GC19-3839/2020|EPI ISL 561098|B.1.5.12|Gambia|2020-07-27	0.0002725142	Africa
Africa|hCoV-19/DRC/355/2020|EPI ISL 420844|B.1|Democratic Republic of the Congo|2020-03	Africa|hCoV-19/Gambia/GC19-3839/2020|EPI ISL 561098|B.1.5.12|Gambia|2020-07-27	0.0003035249	Africa
Africa|hCoV-19/DRC/3552/2020|EPI ISL 447605|B.1.84|Democratic Republic of the Congo|2020-04-23	Africa|hCoV-19/Gambia/GC19-3839/2020|EPI ISL 561098|B.1.5.12|Gambia|2020-07-27	0.0003790604	Africa
Africa|hCoV-19/DRC/3595/2020|EPI ISL 447606|B.1.5|Democratic Republic of the Congo|2020-04-23	Africa|hCoV-19/Gambia/GC19-3839/2020|EPI ISL 561098|B.1.5.12|Gambia|2020-07-27	0.0003396537	Africa
Africa|hCoV-19/DRC/3632/2020|EPI ISL 447607|B.1.5|Democratic Republic of the Congo|2020-04-23	Africa|hCoV-19/Gambia/GC19-3839/2020|EPI ISL 561098|B.1.5.12|Gambia|2020-07-27	0.0003407264	Africa
Africa|hCoV-19/DRC/3633/2020|EPI ISL 447230|B.1.5|Democratic Republic of the Congo|2020-04-23	Africa|hCoV-19/Gambia/GC19-3839/2020|EPI ISL 561098|B.1.5.12|Gambia|2020-07-27	0.0003439722	Africa
Africa|hCoV-19/DRC/3653/2020|EPI ISL 447231|B.1.128|Democratic Republic of the Congo|2020-04-23	Africa|hCoV-19/Gambia/GC19-3839/2020|EPI ISL 561098|B.1.5.12|Gambia|2020-07-27	0.0004729679	Africa
Africa|hCoV-19/DRC/3659/2020|EPI ISL 447232|B.1.128|Democratic Republic of the Congo|2020-04-23	Africa|hCoV-19/Gambia/GC19-3839/2020|EPI ISL 561098|B.1.5.12|Gambia|2020-07-27	0.0004733997	Africa
Africa|hCoV-19/DRC/3661/2020|EPI ISL 447233|B.1.128|Democratic Republic of the Congo|2020-04-23	Africa|hCoV-19/Gambia/GC19-3839/2020|EPI ISL 561098|B.1.5.12|Gambia|2020-07-27	0.0004774350	Africa
Africa|hCoV-19/DRC/3662/2020|EPI ISL 447234|B.1.128|Democratic Republic of the Congo|2020-04-23	Africa|hCoV-19/Gambia/GC19-3839/2020|EPI ISL 561098|B.1.5.12|Gambia|2020-07-27	0.0004770771	Africa
Africa|hCoV-19/DRC/3664/2020|EPI ISL 447235|B.1.128|Democratic Republic of the Congo|2020-04-23	Africa|hCoV-19/Gambia/GC19-3839/2020|EPI ISL 561098|B.1.5.12|Gambia|2020-07-27	0.0004771585	Africa
Africa|hCoV-19/DRC/3683/2020|EPI ISL 447236|B.1.5|Democratic Republic of the Congo|2020-04-24	Africa|hCoV-19/Gambia/GC19-3839/2020|EPI ISL 561098|B.1.5.12|Gambia|2020-07-27	0.0003748271	Africa
Africa|hCoV-19/DRC/3688/2020|EPI ISL 447237|B.1.128|Democratic Republic of the Congo|2020-04-24	Africa|hCoV-19/Gambia/GC19-3839/2020|EPI ISL 561098|B.1.5.12|Gambia|2020-07-27	0.0004755865	Africa
Africa|hCoV-19/DRC/376/2020|EPI ISL 420851|B.1.6|Democratic Republic of the Congo|2020-03-25	Africa|hCoV-19/Gambia/GC19-3839/2020|EPI ISL 561098|B.1.5.12|Gambia|2020-07-27	0.0003734454	Africa
Africa|hCoV-19/DRC/3764/2020|EPI ISL 447238|B.1.84|Democratic Republic of the Congo|2020-04-24	Africa|hCoV-19/Gambia/GC19-3839/2020|EPI ISL 561098|B.1.5.12|Gambia|2020-07-27	0.0004083375	Africa
Africa|hCoV-19/DRC/3768/2020|EPI ISL 447239|B.1.84|Democratic Republic of the Congo|2020-04-24	Africa|hCoV-19/Gambia/GC19-3839/2020|EPI ISL 561098|B.1.5.12|Gambia|2020-07-27	0.0003745898	Africa
Africa|hCoV-19/DRC/3778/2020|EPI ISL 447240|B.1.128|Democratic Republic of the Congo|2020-04-24	Africa|hCoV-19/Gambia/GC19-3839/2020|EPI ISL 561098|B.1.5.12|Gambia|2020-07-27	0.0004746675	Africa
Africa|hCoV-19/DRC/3787/2020|EPI ISL 447241|B.1|Democratic Republic of the Congo|2020-04-24	Africa|hCoV-19/Gambia/GC19-3839/2020|EPI ISL 561098|B.1.5.12|Gambia|2020-07-27	0.0003467423	Africa
Africa|hCoV-19/DRC/3791/2020|EPI ISL 447242|B.1|Democratic Republic of the Congo|2020-04-24	Africa|hCoV-19/Gambia/GC19-3839/2020|EPI ISL 561098|B.1.5.12|Gambia|2020-07-27	0.0003865163	Africa
Africa|hCoV-19/DRC/3803/2020|EPI ISL 447243|B.1|Democratic Republic of the Congo|2020-04-24	Africa|hCoV-19/Gambia/GC19-3839/2020|EPI ISL 561098|B.1.5.12|Gambia|2020-07-27	0.0003138064	Africa
Africa|hCoV-19/DRC/3806/2020|EPI ISL 447244|B.1|Democratic Republic of the Congo|2020-04-24	Africa|hCoV-19/Gambia/GC19-3839/2020|EPI ISL 561098|B.1.5.12|Gambia|2020-07-27	0.0003137847	Africa
Africa|hCoV-19/DRC/3827/2020|EPI ISL 447245|B.1|Democratic Republic of the Congo|2020-04-24	Africa|hCoV-19/Gambia/GC19-3839/2020|EPI ISL 561098|B.1.5.12|Gambia|2020-07-27	0.0004429653	Africa
Africa|hCoV-19/DRC/3829/2020|EPI ISL 447246|B.1|Democratic Republic of the Congo|2020-04-24	Africa|hCoV-19/Gambia/GC19-3839/2020|EPI ISL 561098|B.1.5.12|Gambia|2020-07-27	0.0004094407	Africa
Africa|hCoV-19/DRC/3834/2020|EPI ISL 447247|A|Democratic Republic of the Congo|2020-04-25	Africa|hCoV-19/Gambia/GC19-3839/2020|EPI ISL 561098|B.1.5.12|Gambia|2020-07-27	0.0006516224	Africa
Africa|hCoV-19/DRC/3837/2020|EPI ISL 447248|B.1.128|Democratic Republic of the Congo|2020-04-25	Africa|hCoV-19/Gambia/GC19-3839/2020|EPI ISL 561098|B.1.5.12|Gambia|2020-07-27	0.0004768496	Africa
Africa|hCoV-19/DRC/3841/2020|EPI ISL 447249|B.1.128|Democratic Republic of the Congo|2020-04-25	Africa|hCoV-19/Gambia/GC19-3839/2020|EPI ISL 561098|B.1.5.12|Gambia|2020-07-27	0.0005097456	Africa
Africa|hCoV-19/DRC/3842/2020|EPI ISL 471396|B.1.128|Democratic Republic of the Congo|2020-04-25	Africa|hCoV-19/Gambia/GC19-3839/2020|EPI ISL 561098|B.1.5.12|Gambia|2020-07-27	0.0005042289	Africa
Africa|hCoV-19/DRC/3846/2020|EPI ISL 471397|B.1.84|Democratic Republic of the Congo|2020-04-25	Africa|hCoV-19/Gambia/GC19-3839/2020|EPI ISL 561098|B.1.5.12|Gambia|2020-07-27	0.0004369427	Africa
Africa|hCoV-19/DRC/3937/2020|EPI ISL 471398|B.1|Democratic Republic of the Congo|2020-04-25	Africa|hCoV-19/Gambia/GC19-3839/2020|EPI ISL 561098|B.1.5.12|Gambia|2020-07-27	0.0004033236	Africa
Africa|hCoV-19/DRC/3941/2020|EPI ISL 471399|B.1.128|Democratic Republic of the Congo|2020-04-25	Africa|hCoV-19/Gambia/GC19-3839/2020|EPI ISL 561098|B.1.5.12|Gambia|2020-07-27	0.0004759694	Africa
Africa|hCoV-19/DRC/3947/2020|EPI ISL 471400|B.1.214|Democratic Republic of the Congo|2020-04-25	Africa|hCoV-19/Gambia/GC19-3839/2020|EPI ISL 561098|B.1.5.12|Gambia|2020-07-27	0.0005041968	Africa
Africa|hCoV-19/DRC/3949/2020|EPI ISL 471401|B.1.84|Democratic Republic of the Congo|2020-04-26	Africa|hCoV-19/Gambia/GC19-3839/2020|EPI ISL 561098|B.1.5.12|Gambia|2020-07-27	0.0003387610	Africa
Africa|hCoV-19/DRC/396/2020|EPI ISL 420852|B.1.6|Democratic Republic of the Congo|2020-03-26	Africa|hCoV-19/Gambia/GC19-3839/2020|EPI ISL 561098|B.1.5.12|Gambia|2020-07-27	0.0003391551	Africa
Africa|hCoV-19/DRC/397/2020|EPI ISL 420845|B.1.6|Democratic Republic of the Congo|2020-03-26	Africa|hCoV-19/Gambia/GC19-3839/2020|EPI ISL 561098|B.1.5.12|Gambia|2020-07-27	0.0003365871	Africa
Africa|hCoV-19/DRC/400/2020|EPI ISL 420846|B.1.5|Democratic Republic of the Congo|2020-03	Africa|hCoV-19/Gambia/GC19-3839/2020|EPI ISL 561098|B.1.5.12|Gambia|2020-07-27	0.0003037810	Africa
Africa|hCoV-19/DRC/4012/2020|EPI ISL 471402|B.1|Democratic Republic of the Congo|2020-04-26	Africa|hCoV-19/Gambia/GC19-3839/2020|EPI ISL 561098|B.1.5.12|Gambia|2020-07-27	0.0004705837	Africa
Africa|hCoV-19/DRC/402/2020|EPI ISL 420853|B.1|Democratic Republic of the Congo|2020-03-26	Africa|hCoV-19/Gambia/GC19-3839/2020|EPI ISL 561098|B.1.5.12|Gambia|2020-07-27	0.0003172793	Africa
Africa|hCoV-19/DRC/4020/2020|EPI ISL 471403|B.1.5|Democratic Republic of the Congo|2020-04-26	Africa|hCoV-19/Gambia/GC19-3839/2020|EPI ISL 561098|B.1.5.12|Gambia|2020-07-27	0.0004033407	Africa
Africa|hCoV-19/DRC/4026/2020|EPI ISL 471404|B.1.84|Democratic Republic of the Congo|2020-04-27	Africa|hCoV-19/Gambia/GC19-3839/2020|EPI ISL 561098|B.1.5.12|Gambia|2020-07-27	0.0003713781	Africa
Africa|hCoV-19/DRC/4060/2020|EPI ISL 471405|B.1|Democratic Republic of the Congo|2020-04-27	Africa|hCoV-19/Gambia/GC19-3839/2020|EPI ISL 561098|B.1.5.12|Gambia|2020-07-27	0.0004041152	Africa
Africa|hCoV-19/DRC/4075/2020|EPI ISL 471406|B.1.214|Democratic Republic of the Congo|2020-04-27	Africa|hCoV-19/Gambia/GC19-3839/2020|EPI ISL 561098|B.1.5.12|Gambia|2020-07-27	0.0004746882	Africa
Africa|hCoV-19/DRC/4084/2020|EPI ISL 471407|B.1.214|Democratic Republic of the Congo|2020-04-27	Africa|hCoV-19/Gambia/GC19-3839/2020|EPI ISL 561098|B.1.5.12|Gambia|2020-07-27	0.0005047057	Africa
Africa|hCoV-19/DRC/4132/2020|EPI ISL 471408|B.1|Democratic Republic of the Congo|2020-04-27	Africa|hCoV-19/Gambia/GC19-3839/2020|EPI ISL 561098|B.1.5.12|Gambia|2020-07-27	0.0004369324	Africa
Africa|hCoV-19/DRC/4141/2020|EPI ISL 471409|B.1.128|Democratic Republic of the Congo|2020-04-27	Africa|hCoV-19/Gambia/GC19-3839/2020|EPI ISL 561098|B.1.5.12|Gambia|2020-07-27	0.0004705837	Africa
Africa|hCoV-19/DRC/4145/2020|EPI ISL 471410|B.1|Democratic Republic of the Congo|2020-04-27	Africa|hCoV-19/Gambia/GC19-3839/2020|EPI ISL 561098|B.1.5.12|Gambia|2020-07-27	0.0003697058	Africa
Africa|hCoV-19/DRC/4194/2020|EPI ISL 471414|B.1.5|Democratic Republic of the Congo|2020-04-28	Africa|hCoV-19/Gambia/GC19-3839/2020|EPI ISL 561098|B.1.5.12|Gambia|2020-07-27	0.0004033141	Africa
Africa|hCoV-19/DRC/4250/2020|EPI ISL 471415|B.1.1.1|Democratic Republic of the Congo|2020-04-28	Africa|hCoV-19/Gambia/GC19-3839/2020|EPI ISL 561098|B.1.5.12|Gambia|2020-07-27	0.0005714981	Africa
Africa|hCoV-19/DRC/4279/2020|EPI ISL 514114|B.1|Democratic Republic of the Congo|2020-04-28	Africa|hCoV-19/Gambia/GC19-3839/2020|EPI ISL 561098|B.1.5.12|Gambia|2020-07-27	0.0004089107	Africa
Africa|hCoV-19/DRC/4282/2020|EPI ISL 514103|B.1.128|Democratic Republic of the Congo|2020-04-08	Africa|hCoV-19/Gambia/GC19-3839/2020|EPI ISL 561098|B.1.5.12|Gambia|2020-07-27	0.0004430516	Africa
Africa|hCoV-19/DRC/4284/2020|EPI ISL 514115|B.1.128|Democratic Republic of the Congo|2020-04-28	Africa|hCoV-19/Gambia/GC19-3839/2020|EPI ISL 561098|B.1.5.12|Gambia|2020-07-27	0.0004430063	Africa
Africa|hCoV-19/DRC/431/2020|EPI ISL 420847|B.1.147|Democratic Republic of the Congo|2020-03-26	Africa|hCoV-19/Gambia/GC19-3839/2020|EPI ISL 561098|B.1.5.12|Gambia|2020-07-27	0.0003365838	Africa
Africa|hCoV-19/DRC/4418/2020|EPI ISL 496506|B.1.128|Democratic Republic of the Congo|2020-04-29	Africa|hCoV-19/Gambia/GC19-3839/2020|EPI ISL 561098|B.1.5.12|Gambia|2020-07-27	0.0004771260	Africa
Africa|hCoV-19/DRC/4422/2020|EPI ISL 496507|B.1.128|Democratic Republic of the Congo|2020-04-29	Africa|hCoV-19/Gambia/GC19-3839/2020|EPI ISL 561098|B.1.5.12|Gambia|2020-07-27	0.0004480591	Africa
Africa|hCoV-19/DRC/4427/2020|EPI ISL 496508|B.1.128|Democratic Republic of the Congo|2020-04-29	Africa|hCoV-19/Gambia/GC19-3839/2020|EPI ISL 561098|B.1.5.12|Gambia|2020-07-27	0.0004172753	Africa
Africa|hCoV-19/DRC/4429/2020|EPI ISL 513589|B.1.128|Democratic Republic of the Congo|2020-04-29	Africa|hCoV-19/Gambia/GC19-3839/2020|EPI ISL 561098|B.1.5.12|Gambia|2020-07-27	0.0004173044	Africa
Africa|hCoV-19/DRC/4430/2020|EPI ISL 496509|B.1.128|Democratic Republic of the Congo|2020-04-29	Africa|hCoV-19/Gambia/GC19-3839/2020|EPI ISL 561098|B.1.5.12|Gambia|2020-07-27	0.0004434289	Africa
Africa|hCoV-19/DRC/4437/2020|EPI ISL 513590|B.1.128|Democratic Republic of the Congo|2020-05-02	Africa|hCoV-19/Gambia/GC19-3839/2020|EPI ISL 561098|B.1.5.12|Gambia|2020-07-27	0.0004521677	Africa
Africa|hCoV-19/DRC/4442/2020|EPI ISL 496510|B.1.128|Democratic Republic of the Congo|2020-04-29	Africa|hCoV-19/Gambia/GC19-3839/2020|EPI ISL 561098|B.1.5.12|Gambia|2020-07-27	0.0004484761	Africa
Africa|hCoV-19/DRC/4444/2020|EPI ISL 514104|B.1.128|Democratic Republic of the Congo|2020-04-29	Africa|hCoV-19/Gambia/GC19-3839/2020|EPI ISL 561098|B.1.5.12|Gambia|2020-07-27	0.0004416218	Africa
Africa|hCoV-19/DRC/445/2020|EPI ISL 420848|B.1|Democratic Republic of the Congo|2020-03	Africa|hCoV-19/Gambia/GC19-3839/2020|EPI ISL 561098|B.1.5.12|Gambia|2020-07-27	0.0003146906	Africa
Africa|hCoV-19/DRC/4501/2020|EPI ISL 513591|B.1.5|Democratic Republic of the Congo|2020-05-30	Africa|hCoV-19/Gambia/GC19-3839/2020|EPI ISL 561098|B.1.5.12|Gambia|2020-07-27	0.0003130268	Africa
Africa|hCoV-19/DRC/4516/2020|EPI ISL 487192|B.1.1.275|Democratic Republic of the Congo|2020-04-28	Africa|hCoV-19/Gambia/GC19-3839/2020|EPI ISL 561098|B.1.5.12|Gambia|2020-07-27	0.0004078974	Africa
Africa|hCoV-19/DRC/4524/2020|EPI ISL 513597|A|Democratic Republic of the Congo|2020-04-30	Africa|hCoV-19/Gambia/GC19-3839/2020|EPI ISL 561098|B.1.5.12|Gambia|2020-07-27	0.0006447399	Africa
Africa|hCoV-19/DRC/4541/2020|EPI ISL 513598|B.1|Democratic Republic of the Congo|2020-04-30	Africa|hCoV-19/Gambia/GC19-3839/2020|EPI ISL 561098|B.1.5.12|Gambia|2020-07-27	0.0004370085	Africa
Africa|hCoV-19/DRC/4551/2020|EPI ISL 513599|B.1.178|Democratic Republic of the Congo|2020-04-30	Africa|hCoV-19/Gambia/GC19-3839/2020|EPI ISL 561098|B.1.5.12|Gambia|2020-07-27	0.0004801145	Africa
Africa|hCoV-19/DRC/4561/2020|EPI ISL 513600|B.1|Democratic Republic of the Congo|2020-04-30	Africa|hCoV-19/Gambia/GC19-3839/2020|EPI ISL 561098|B.1.5.12|Gambia|2020-07-27	0.0004033139	Africa
Africa|hCoV-19/DRC/4562/2020|EPI ISL 513601|B.1.214|Democratic Republic of the Congo|2020-04-30	Africa|hCoV-19/Gambia/GC19-3839/2020|EPI ISL 561098|B.1.5.12|Gambia|2020-07-27	0.0004033236	Africa
Africa|hCoV-19/DRC/4568/2020|EPI ISL 513602|B.1|Democratic Republic of the Congo|2020-04-30	Africa|hCoV-19/Gambia/GC19-3839/2020|EPI ISL 561098|B.1.5.12|Gambia|2020-07-27	0.0004075734	Africa
Africa|hCoV-19/DRC/4578/2020|EPI ISL 513603|B.1|Democratic Republic of the Congo|2020-04-30	Africa|hCoV-19/Gambia/GC19-3839/2020|EPI ISL 561098|B.1.5.12|Gambia|2020-07-27	0.0004443687	Africa
Africa|hCoV-19/DRC/4613/2020|EPI ISL 513604|B.1.214|Democratic Republic of the Congo|2020-04-30	Africa|hCoV-19/Gambia/GC19-3839/2020|EPI ISL 561098|B.1.5.12|Gambia|2020-07-27	0.0004408537	Africa
Africa|hCoV-19/DRC/4614/2020|EPI ISL 513605|B.1|Democratic Republic of the Congo|2020-04-30	Africa|hCoV-19/Gambia/GC19-3839/2020|EPI ISL 561098|B.1.5.12|Gambia|2020-07-27	0.0005378423	Africa
Africa|hCoV-19/DRC/4631/2020|EPI ISL 513606|B.1.5|Democratic Republic of the Congo|2020-04-30	Africa|hCoV-19/Gambia/GC19-3839/2020|EPI ISL 561098|B.1.5.12|Gambia|2020-07-27	0.0004706247	Africa
Africa|hCoV-19/DRC/4633/2020|EPI ISL 513607|B.1.128|Democratic Republic of the Congo|2020-04-30	Africa|hCoV-19/Gambia/GC19-3839/2020|EPI ISL 561098|B.1.5.12|Gambia|2020-07-27	0.0005042289	Africa
Africa|hCoV-19/DRC/4642/2020|EPI ISL 513608|B.1.128|Democratic Republic of the Congo|2020-04-30	Africa|hCoV-19/Gambia/GC19-3839/2020|EPI ISL 561098|B.1.5.12|Gambia|2020-07-27	0.0005042070	Africa
Africa|hCoV-19/DRC/4647/2020|EPI ISL 513609|B.1.128|Democratic Republic of the Congo|2020-04-30	Africa|hCoV-19/Gambia/GC19-3839/2020|EPI ISL 561098|B.1.5.12|Gambia|2020-07-27	0.0004705837	Africa
Africa|hCoV-19/DRC/4653/2020|EPI ISL 513610|B.1.128|Democratic Republic of the Congo|2020-04-30	Africa|hCoV-19/Gambia/GC19-3839/2020|EPI ISL 561098|B.1.5.12|Gambia|2020-07-27	0.0005042578	Africa
Africa|hCoV-19/DRC/4681/2020|EPI ISL 514116|B.1.128|Democratic Republic of the Congo|2020-04-30	Africa|hCoV-19/Gambia/GC19-3839/2020|EPI ISL 561098|B.1.5.12|Gambia|2020-07-27	0.0004484762	Africa
Africa|hCoV-19/DRC/4683/2020|EPI ISL 514105|B.1.5|Democratic Republic of the Congo|2020-04-30	Africa|hCoV-19/Gambia/GC19-3839/2020|EPI ISL 561098|B.1.5.12|Gambia|2020-07-27	0.0004128447	Africa
Africa|hCoV-19/DRC/4685/2020|EPI ISL 514106|B.1.128|Democratic Republic of the Congo|2020-04-30	Africa|hCoV-19/Gambia/GC19-3839/2020|EPI ISL 561098|B.1.5.12|Gambia|2020-07-27	0.0005107415	Africa
Africa|hCoV-19/DRC/4690/2020|EPI ISL 514117|B.1.128|Democratic Republic of the Congo|2020-04-30	Africa|hCoV-19/Gambia/GC19-3839/2020|EPI ISL 561098|B.1.5.12|Gambia|2020-07-27	0.0004773862	Africa
Africa|hCoV-19/DRC/4693/2020|EPI ISL 514118|B.1.128|Democratic Republic of the Congo|2020-04-30	Africa|hCoV-19/Gambia/GC19-3839/2020|EPI ISL 561098|B.1.5.12|Gambia|2020-07-27	0.0004764117	Africa
Africa|hCoV-19/DRC/4694/2020|EPI ISL 514107|B.1.128|Democratic Republic of the Congo|2020-04-30	Africa|hCoV-19/Gambia/GC19-3839/2020|EPI ISL 561098|B.1.5.12|Gambia|2020-07-27	0.0004820368	Africa
Africa|hCoV-19/DRC/4720/2020|EPI ISL 514108|B.1.84|Democratic Republic of the Congo|2020-05-01	Africa|hCoV-19/Gambia/GC19-3839/2020|EPI ISL 561098|B.1.5.12|Gambia|2020-07-27	0.0004067446	Africa
Africa|hCoV-19/DRC/4785/2020|EPI ISL 514119|B.1.84|Democratic Republic of the Congo|2020-05-01	Africa|hCoV-19/Gambia/GC19-3839/2020|EPI ISL 561098|B.1.5.12|Gambia|2020-07-27	0.0005445483	Africa
Africa|hCoV-19/DRC/5019/2020|EPI ISL 496511|B.1|Democratic Republic of the Congo|2020-05-02	Africa|hCoV-19/Gambia/GC19-3839/2020|EPI ISL 561098|B.1.5.12|Gambia|2020-07-27	0.0004261546	Africa
Africa|hCoV-19/DRC/5094/2020|EPI ISL 496491|B.1.84|Democratic Republic of the Congo|2020-05-02	Africa|hCoV-19/Gambia/GC19-3839/2020|EPI ISL 561098|B.1.5.12|Gambia|2020-07-27	0.0004133011	Africa
Africa|hCoV-19/DRC/5186/2020|EPI ISL 496512|B.1|Democratic Republic of the Congo|2020-05-03	Africa|hCoV-19/Gambia/GC19-3839/2020|EPI ISL 561098|B.1.5.12|Gambia|2020-07-27	0.0004136026	Africa
Africa|hCoV-19/DRC/5187/2020|EPI ISL 513619|B.1|Democratic Republic of the Congo|2020-05-03	Africa|hCoV-19/Gambia/GC19-3839/2020|EPI ISL 561098|B.1.5.12|Gambia|2020-07-27	0.0004084234	Africa
Africa|hCoV-19/DRC/5205/2020|EPI ISL 487365|B.1.1.275|Democratic Republic of the Congo|2020-05-01	Africa|hCoV-19/Gambia/GC19-3839/2020|EPI ISL 561098|B.1.5.12|Gambia|2020-07-27	0.0004491378	Africa
Africa|hCoV-19/DRC/521/2020|EPI ISL 420854|B.1.5|Democratic Republic of the Congo|2020-03-25	Africa|hCoV-19/Gambia/GC19-3839/2020|EPI ISL 561098|B.1.5.12|Gambia|2020-07-27	0.0002704327	Africa
Africa|hCoV-19/DRC/5210/2020|EPI ISL 487369|B.1.1.275|Democratic Republic of the Congo|2020-05-01	Africa|hCoV-19/Gambia/GC19-3839/2020|EPI ISL 561098|B.1.5.12|Gambia|2020-07-27	0.0004475871	Africa
Africa|hCoV-19/DRC/523/2020|EPI ISL 420849|B.1.1.1|Democratic Republic of the Congo|2020-03-28	Africa|hCoV-19/Gambia/GC19-3839/2020|EPI ISL 561098|B.1.5.12|Gambia|2020-07-27	0.0004719652	Africa
Africa|hCoV-19/DRC/5240/2020|EPI ISL 496492|B.1|Democratic Republic of the Congo|2020-05-03	Africa|hCoV-19/Gambia/GC19-3839/2020|EPI ISL 561098|B.1.5.12|Gambia|2020-07-27	0.0003410203	Africa
Africa|hCoV-19/DRC/5377/2020|EPI ISL 496513|B.1|Democratic Republic of the Congo|2020-05-04	Africa|hCoV-19/Gambia/GC19-3839/2020|EPI ISL 561098|B.1.5.12|Gambia|2020-07-27	0.0004092272	Africa
Africa|hCoV-19/DRC/5538/2020|EPI ISL 514120|B.1|Democratic Republic of the Congo|2020-05-05	Africa|hCoV-19/Gambia/GC19-3839/2020|EPI ISL 561098|B.1.5.12|Gambia|2020-07-27	0.0003498997	Africa
Africa|hCoV-19/DRC/5651/2020|EPI ISL 496493|B.1.1.1|Democratic Republic of the Congo|2020-05-06	Africa|hCoV-19/Gambia/GC19-3839/2020|EPI ISL 561098|B.1.5.12|Gambia|2020-07-27	0.0004870297	Africa
Africa|hCoV-19/DRC/5705/2020|EPI ISL 496494|B.1.84|Democratic Republic of the Congo|2020-05-06	Africa|hCoV-19/Gambia/GC19-3839/2020|EPI ISL 561098|B.1.5.12|Gambia|2020-07-27	0.0003540753	Africa
Africa|hCoV-19/DRC/5735/2020|EPI ISL 496495|B.1.214|Democratic Republic of the Congo|2020-05-06	Africa|hCoV-19/Gambia/GC19-3839/2020|EPI ISL 561098|B.1.5.12|Gambia|2020-07-27	0.0003851417	Africa
Africa|hCoV-19/DRC/5815/2020|EPI ISL 495629|B.1.214|Democratic Republic of the Congo|2020-05-06	Africa|hCoV-19/Gambia/GC19-3839/2020|EPI ISL 561098|B.1.5.12|Gambia|2020-07-27	0.0004203990	Africa
Africa|hCoV-19/DRC/5907/2020|EPI ISL 496496|B.1.84|Democratic Republic of the Congo|2020-05-07	Africa|hCoV-19/Gambia/GC19-3839/2020|EPI ISL 561098|B.1.5.12|Gambia|2020-07-27	0.0004602898	Africa
Africa|hCoV-19/DRC/5913/2020|EPI ISL 496497|B.1|Democratic Republic of the Congo|2020-05-07	Africa|hCoV-19/Gambia/GC19-3839/2020|EPI ISL 561098|B.1.5.12|Gambia|2020-07-27	0.0004478121	Africa
Africa|hCoV-19/DRC/5927/2020|EPI ISL 496498|B.1.9|Democratic Republic of the Congo|2020-05-07	Africa|hCoV-19/Gambia/GC19-3839/2020|EPI ISL 561098|B.1.5.12|Gambia|2020-07-27	0.0006204255	Africa
Africa|hCoV-19/DRC/5957/2020|EPI ISL 496499|B.1.5|Democratic Republic of the Congo|2020-05-07	Africa|hCoV-19/Gambia/GC19-3839/2020|EPI ISL 561098|B.1.5.12|Gambia|2020-07-27	0.0003062332	Africa
Africa|hCoV-19/DRC/5964/2020|EPI ISL 496500|B.1.178|Democratic Republic of the Congo|2020-05-07	Africa|hCoV-19/Gambia/GC19-3839/2020|EPI ISL 561098|B.1.5.12|Gambia|2020-07-27	0.0002860808	Africa
Africa|hCoV-19/DRC/5996/2020|EPI ISL 496514|B.1.84|Democratic Republic of the Congo|2020-05-08	Africa|hCoV-19/Gambia/GC19-3839/2020|EPI ISL 561098|B.1.5.12|Gambia|2020-07-27	0.0003790433	Africa
Africa|hCoV-19/DRC/6026/2020|EPI ISL 513622|B.1.1.1|Democratic Republic of the Congo|2020-05-08	Africa|hCoV-19/Gambia/GC19-3839/2020|EPI ISL 561098|B.1.5.12|Gambia|2020-07-27	0.0005527131	Africa
Africa|hCoV-19/DRC/6143/2020|EPI ISL 496515|B.1|Democratic Republic of the Congo|2020-05-08	Africa|hCoV-19/Gambia/GC19-3839/2020|EPI ISL 561098|B.1.5.12|Gambia|2020-07-27	0.0003479399	Africa
Africa|hCoV-19/DRC/6151/2020|EPI ISL 513620|B.1.214|Democratic Republic of the Congo|2020-05-08	Africa|hCoV-19/Gambia/GC19-3839/2020|EPI ISL 561098|B.1.5.12|Gambia|2020-07-27	0.0004448504	Africa
Africa|hCoV-19/DRC/6163/2020|EPI ISL 513623|B.1.214|Democratic Republic of the Congo|2020-05-08	Africa|hCoV-19/Gambia/GC19-3839/2020|EPI ISL 561098|B.1.5.12|Gambia|2020-07-27	0.0004501175	Africa
Africa|hCoV-19/DRC/6203/2020|EPI ISL 514109|B.1|Democratic Republic of the Congo|2020-05-09	Africa|hCoV-19/Gambia/GC19-3839/2020|EPI ISL 561098|B.1.5.12|Gambia|2020-07-27	0.0005462002	Africa
Africa|hCoV-19/DRC/6209/2020|EPI ISL 514110|B.1.84|Democratic Republic of the Congo|2020-05-09	Africa|hCoV-19/Gambia/GC19-3839/2020|EPI ISL 561098|B.1.5.12|Gambia|2020-07-27	0.0003748578	Africa
Africa|hCoV-19/DRC/6227/2020|EPI ISL 514121|B.1.84|Democratic Republic of the Congo|2020-05-09	Africa|hCoV-19/Gambia/GC19-3839/2020|EPI ISL 561098|B.1.5.12|Gambia|2020-07-27	0.0003753566	Africa
Africa|hCoV-19/DRC/6313/2020|EPI ISL 496516|B.1.84|Democratic Republic of the Congo|2020-05-09	Africa|hCoV-19/Gambia/GC19-3839/2020|EPI ISL 561098|B.1.5.12|Gambia|2020-07-27	0.0004626367	Africa
Africa|hCoV-19/DRC/6338/2020|EPI ISL 495630|B.1|Democratic Republic of the Congo|2020-05-09	Africa|hCoV-19/Gambia/GC19-3839/2020|EPI ISL 561098|B.1.5.12|Gambia|2020-07-27	0.0004221524	Africa
Africa|hCoV-19/DRC/6341/2020|EPI ISL 495631|B.1|Democratic Republic of the Congo|2020-05-09	Africa|hCoV-19/Gambia/GC19-3839/2020|EPI ISL 561098|B.1.5.12|Gambia|2020-07-27	0.0004961462	Africa
Africa|hCoV-19/DRC/6342/2020|EPI ISL 495632|B.1|Democratic Republic of the Congo|2020-05-09	Africa|hCoV-19/Gambia/GC19-3839/2020|EPI ISL 561098|B.1.5.12|Gambia|2020-07-27	0.0004523471	Africa
Africa|hCoV-19/DRC/6361/2020|EPI ISL 495633|B.1|Democratic Republic of the Congo|2020-05-09	Africa|hCoV-19/Gambia/GC19-3839/2020|EPI ISL 561098|B.1.5.12|Gambia|2020-07-27	0.0003552738	Africa
Africa|hCoV-19/DRC/6380/2020|EPI ISL 513611|B.1.1.275|Democratic Republic of the Congo|2020-05-04	Africa|hCoV-19/Gambia/GC19-3839/2020|EPI ISL 561098|B.1.5.12|Gambia|2020-07-27	0.0004498369	Africa
Africa|hCoV-19/DRC/6384/2020|EPI ISL 513612|B.1.1.275|Democratic Republic of the Congo|2020-05-07	Africa|hCoV-19/Gambia/GC19-3839/2020|EPI ISL 561098|B.1.5.12|Gambia|2020-07-27	0.0004147335	Africa
Africa|hCoV-19/DRC/6386/2020|EPI ISL 513613|B.1.1.275|Democratic Republic of the Congo|2020-05-07	Africa|hCoV-19/Gambia/GC19-3839/2020|EPI ISL 561098|B.1.5.12|Gambia|2020-07-27	0.0004071089	Africa
Africa|hCoV-19/DRC/6389/2020|EPI ISL 513614|B.1.84|Democratic Republic of the Congo|2020-05-07	Africa|hCoV-19/Gambia/GC19-3839/2020|EPI ISL 561098|B.1.5.12|Gambia|2020-07-27	0.0004818992	Africa
Africa|hCoV-19/DRC/6390/2020|EPI ISL 513615|B.1.1.275|Democratic Republic of the Congo|2020-05-04	Africa|hCoV-19/Gambia/GC19-3839/2020|EPI ISL 561098|B.1.5.12|Gambia|2020-07-27	0.0005096157	Africa
Africa|hCoV-19/DRC/6392/2020|EPI ISL 513616|B.1|Democratic Republic of the Congo|2020-05-04	Africa|hCoV-19/Gambia/GC19-3839/2020|EPI ISL 561098|B.1.5.12|Gambia|2020-07-27	0.0002714169	Africa
Africa|hCoV-19/DRC/6395/2020|EPI ISL 513617|B.1.1.275|Democratic Republic of the Congo|2020-05-07	Africa|hCoV-19/Gambia/GC19-3839/2020|EPI ISL 561098|B.1.5.12|Gambia|2020-07-27	0.0005379038	Africa
Africa|hCoV-19/DRC/6398/2020|EPI ISL 513618|B.1.1.275|Democratic Republic of the Congo|2020-05-07	Africa|hCoV-19/Gambia/GC19-3839/2020|EPI ISL 561098|B.1.5.12|Gambia|2020-07-27	0.0004369823	Africa
Africa|hCoV-19/DRC/6724/2020|EPI ISL 495634|B.1|Democratic Republic of the Congo|2020-05-11	Africa|hCoV-19/Gambia/GC19-3839/2020|EPI ISL 561098|B.1.5.12|Gambia|2020-07-27	0.0003748527	Africa
Africa|hCoV-19/DRC/6743/2020|EPI ISL 495635|B.1.149|Democratic Republic of the Congo|2020-05-11	Africa|hCoV-19/Gambia/GC19-3839/2020|EPI ISL 561098|B.1.5.12|Gambia|2020-07-27	0.0003888289	Africa
Africa|hCoV-19/DRC/6783/2020|EPI ISL 496501|B.1.149|Democratic Republic of the Congo|2020-05-11	Africa|hCoV-19/Gambia/GC19-3839/2020|EPI ISL 561098|B.1.5.12|Gambia|2020-07-27	0.0004216334	Africa
Africa|hCoV-19/DRC/6784/2020|EPI ISL 495636|B.1|Democratic Republic of the Congo|2020-05-11	Africa|hCoV-19/Gambia/GC19-3839/2020|EPI ISL 561098|B.1.5.12|Gambia|2020-07-27	0.0003401781	Africa
Africa|hCoV-19/DRC/6786/2020|EPI ISL 495637|B.1.178|Democratic Republic of the Congo|2020-05-11	Africa|hCoV-19/Gambia/GC19-3839/2020|EPI ISL 561098|B.1.5.12|Gambia|2020-07-27	0.0004433475	Africa
Africa|hCoV-19/DRC/6791/2020|EPI ISL 495638|B.1.178|Democratic Republic of the Congo|2020-05-11	Africa|hCoV-19/Gambia/GC19-3839/2020|EPI ISL 561098|B.1.5.12|Gambia|2020-07-27	0.0004107761	Africa
Africa|hCoV-19/DRC/6792/2020|EPI ISL 495639|B.1|Democratic Republic of the Congo|2020-05-11	Africa|hCoV-19/Gambia/GC19-3839/2020|EPI ISL 561098|B.1.5.12|Gambia|2020-07-27	0.0003563969	Africa
Africa|hCoV-19/DRC/6801/2020|EPI ISL 514111|B.1|Democratic Republic of the Congo|2020-05-11	Africa|hCoV-19/Gambia/GC19-3839/2020|EPI ISL 561098|B.1.5.12|Gambia|2020-07-27	0.0005846882	Africa
Africa|hCoV-19/DRC/6853/2020|EPI ISL 496502|B.1.214|Democratic Republic of the Congo|2020-05-11	Africa|hCoV-19/Gambia/GC19-3839/2020|EPI ISL 561098|B.1.5.12|Gambia|2020-07-27	0.0003807564	Africa
Africa|hCoV-19/DRC/6854/2020|EPI ISL 496503|B.1|Democratic Republic of the Congo|2020-05-11	Africa|hCoV-19/Gambia/GC19-3839/2020|EPI ISL 561098|B.1.5.12|Gambia|2020-07-27	0.0005639868	Africa
Africa|hCoV-19/DRC/6875/2020|EPI ISL 496504|B.1|Democratic Republic of the Congo|2020-05-11	Africa|hCoV-19/Gambia/GC19-3839/2020|EPI ISL 561098|B.1.5.12|Gambia|2020-07-27	0.0003748706	Africa
Africa|hCoV-19/DRC/7042/2020|EPI ISL 513592|B.1.214|Democratic Republic of the Congo|2020-05-12	Africa|hCoV-19/Gambia/GC19-3839/2020|EPI ISL 561098|B.1.5.12|Gambia|2020-07-27	0.0004078423	Africa
Africa|hCoV-19/DRC/7061/2020|EPI ISL 513593|B.1|Democratic Republic of the Congo|2020-05-12	Africa|hCoV-19/Gambia/GC19-3839/2020|EPI ISL 561098|B.1.5.12|Gambia|2020-07-27	0.0003522248	Africa
Africa|hCoV-19/DRC/7140/2020|EPI ISL 513594|B.1.214|Democratic Republic of the Congo|2020-05-12	Africa|hCoV-19/Gambia/GC19-3839/2020|EPI ISL 561098|B.1.5.12|Gambia|2020-07-27	0.0005182627	Africa
Africa|hCoV-19/DRC/7200/2020|EPI ISL 514112|B.1|Democratic Republic of the Congo|2020-05-13	Africa|hCoV-19/Gambia/GC19-3839/2020|EPI ISL 561098|B.1.5.12|Gambia|2020-07-27	0.0005086100	Africa
Africa|hCoV-19/DRC/7211/2020|EPI ISL 514122|B.1.149|Democratic Republic of the Congo|2020-05-13	Africa|hCoV-19/Gambia/GC19-3839/2020|EPI ISL 561098|B.1.5.12|Gambia|2020-07-27	0.0004764651	Africa
Africa|hCoV-19/DRC/7248/2020|EPI ISL 514123|B.1|Democratic Republic of the Congo|2020-05-13	Africa|hCoV-19/Gambia/GC19-3839/2020|EPI ISL 561098|B.1.5.12|Gambia|2020-07-27	0.0003479084	Africa
Africa|hCoV-19/DRC/7255/2020|EPI ISL 514124|B.1.149|Democratic Republic of the Congo|2020-05-13	Africa|hCoV-19/Gambia/GC19-3839/2020|EPI ISL 561098|B.1.5.12|Gambia|2020-07-27	0.0005148104	Africa
Africa|hCoV-19/DRC/73/2020|EPI ISL 417941|B.1.178|Democratic Republic of the Congo|2020-03-18	Africa|hCoV-19/Gambia/GC19-3839/2020|EPI ISL 561098|B.1.5.12|Gambia|2020-07-27	0.0003057382	Africa
Africa|hCoV-19/DRC/7386/2020|EPI ISL 513595|B.1.5|Democratic Republic of the Congo|2020-05-14	Africa|hCoV-19/Gambia/GC19-3839/2020|EPI ISL 561098|B.1.5.12|Gambia|2020-07-27	0.0002799314	Africa
Africa|hCoV-19/DRC/7430/2020|EPI ISL 496517|B.1.1.1|Democratic Republic of the Congo|2020-05-14	Africa|hCoV-19/Gambia/GC19-3839/2020|EPI ISL 561098|B.1.5.12|Gambia|2020-07-27	0.0006813396	Africa
Africa|hCoV-19/DRC/7434/2020|EPI ISL 513621|B.1.1.1|Democratic Republic of the Congo|2020-05-14	Africa|hCoV-19/Gambia/GC19-3839/2020|EPI ISL 561098|B.1.5.12|Gambia|2020-07-27	0.0006621337	Africa
Africa|hCoV-19/DRC/7471/2020|EPI ISL 513596|B.1.214|Democratic Republic of the Congo|2020-05-14	Africa|hCoV-19/Gambia/GC19-3839/2020|EPI ISL 561098|B.1.5.12|Gambia|2020-07-27	0.0005134264	Africa
Africa|hCoV-19/DRC/7488/2020|EPI ISL 514113|B.1.1|Democratic Republic of the Congo|2020-05-14	Africa|hCoV-19/Gambia/GC19-3839/2020|EPI ISL 561098|B.1.5.12|Gambia|2020-07-27	0.0003747901	Africa
Africa|hCoV-19/DRC/7713/2020|EPI ISL 495640|B.1|Democratic Republic of the Congo|2020-05-14	Africa|hCoV-19/Gambia/GC19-3839/2020|EPI ISL 561098|B.1.5.12|Gambia|2020-07-27	0.0005588595	Africa
Africa|hCoV-19/DRC/7864/2020|EPI ISL 496505|B.1.214|Democratic Republic of the Congo|2020-05-15	Africa|hCoV-19/Gambia/GC19-3839/2020|EPI ISL 561098|B.1.5.12|Gambia|2020-07-27	0.0004859021	Africa
Africa|hCoV-19/DRC/7920/2020|EPI ISL 495641|B.1|Democratic Republic of the Congo|2020-05-15	Africa|hCoV-19/Gambia/GC19-3839/2020|EPI ISL 561098|B.1.5.12|Gambia|2020-07-27	0.0005116800	Africa
Africa|hCoV-19/DRC/80/2020|EPI ISL 417942|B.1.178|Democratic Republic of the Congo|2020-03-18	Africa|hCoV-19/Gambia/GC19-3839/2020|EPI ISL 561098|B.1.5.12|Gambia|2020-07-27	0.0003037882	Africa
Africa|hCoV-19/DRC/8018/2020|EPI ISL 514125|B.1.5|Democratic Republic of the Congo|2020-05-15	Africa|hCoV-19/Gambia/GC19-3839/2020|EPI ISL 561098|B.1.5.12|Gambia|2020-07-27	0.0004942253	Africa
Africa|hCoV-19/DRC/81/2020|EPI ISL 417944|B.1.9|Democratic Republic of the Congo|2020-03-18	Africa|hCoV-19/Gambia/GC19-3839/2020|EPI ISL 561098|B.1.5.12|Gambia|2020-07-27	0.0004063548	Africa
Africa|hCoV-19/DRC/82/2020|EPI ISL 417946|B.1.5|Democratic Republic of the Congo|2020-03-18	Africa|hCoV-19/Gambia/GC19-3839/2020|EPI ISL 561098|B.1.5.12|Gambia|2020-07-27	0.0002688427	Africa
Africa|hCoV-19/DRC/94/2020|EPI ISL 417947|B.1|Democratic Republic of the Congo|2020-03-19	Africa|hCoV-19/Gambia/GC19-3839/2020|EPI ISL 561098|B.1.5.12|Gambia|2020-07-27	0.0003025892	Africa
Africa|hCoV-19/DRC/998/2020|EPI ISL 429254|B.1|Democratic Republic of the Congo|2020-04-03	Africa|hCoV-19/Gambia/GC19-3839/2020|EPI ISL 561098|B.1.5.12|Gambia|2020-07-27	0.0003543674	Africa
Africa|hCoV-19/DRC/KN-0038/2020|EPI ISL 417434|B.1.128|Democratic Republic of the Congo|2020-03-14	Africa|hCoV-19/Gambia/GC19-3839/2020|EPI ISL 561098|B.1.5.12|Gambia|2020-07-27	0.0004234246	Africa
Africa|hCoV-19/DRC/KN-0054/2020|EPI ISL 417437|B.1.178|Democratic Republic of the Congo|2020-03-17	Africa|hCoV-19/Gambia/GC19-3839/2020|EPI ISL 561098|B.1.5.12|Gambia|2020-07-27	0.0003364737	Africa
Africa|hCoV-19/DRC/KN-0058/2020|EPI ISL 417438|B.1|Democratic Republic of the Congo|2020-03-17	Africa|hCoV-19/Gambia/GC19-3839/2020|EPI ISL 561098|B.1.5.12|Gambia|2020-07-27	0.0003052157	Africa
Africa|hCoV-19/DRC/KN-0060/2020|EPI ISL 417440|B.1|Democratic Republic of the Congo|2020-03-17	Africa|hCoV-19/Gambia/GC19-3839/2020|EPI ISL 561098|B.1.5.12|Gambia|2020-07-27	0.0003367411	Africa
Africa|hCoV-19/DRC/KN-0070/2020|EPI ISL 417441|B.1.178|Democratic Republic of the Congo|2020-03-17	Africa|hCoV-19/Gambia/GC19-3839/2020|EPI ISL 561098|B.1.5.12|Gambia|2020-07-27	0.0003097891	Africa
Africa|hCoV-19/DRC/KN-0072/2020|EPI ISL 417442|B.1.178|Democratic Republic of the Congo|2020-03-18	Africa|hCoV-19/Gambia/GC19-3839/2020|EPI ISL 561098|B.1.5.12|Gambia|2020-07-27	0.0003040138	Africa
Africa|hCoV-19/DRC/KN-13/2020|EPI ISL 414647|B.1|Democratic Republic of the Congo|2020-03-09	Africa|hCoV-19/Gambia/GC19-3839/2020|EPI ISL 561098|B.1.5.12|Gambia|2020-07-27	0.0003122563	Africa
Africa|hCoV-19/Egypt/Army-MCL001/2020|EPI ISL 510526|B.1|Egypt|2020-06-01	Africa|hCoV-19/Gambia/GC19-3839/2020|EPI ISL 561098|B.1.5.12|Gambia|2020-07-27	0.0004369616	Africa
Africa|hCoV-19/Egypt/C-CU001a-S1/2020|EPI ISL 529031|B.1.255|Egypt|2020-05-19	Africa|hCoV-19/Gambia/GC19-3839/2020|EPI ISL 561098|B.1.5.12|Gambia|2020-07-27	0.0004706803	Africa
Africa|hCoV-19/Egypt/C-CU002b-S3/2020|EPI ISL 529032|B.1.1.1|Egypt|2020-06-19	Africa|hCoV-19/Gambia/GC19-3839/2020|EPI ISL 561098|B.1.5.12|Gambia|2020-07-27	0.0007060701	Africa
Africa|hCoV-19/Egypt/C-VSVRI-SERVAC/2020|EPI ISL 528386|B.1.255|Egypt|2020-08-22	Africa|hCoV-19/Gambia/GC19-3839/2020|EPI ISL 561098|B.1.5.12|Gambia|2020-07-27	0.0003024977	Africa
Africa|hCoV-19/Egypt/CUNCI-7I028/2020|EPI ISL 524426|B.1.255|Egypt|2020-07-19	Africa|hCoV-19/Gambia/GC19-3839/2020|EPI ISL 561098|B.1.5.12|Gambia|2020-07-27	0.0003024977	Africa
Africa|hCoV-19/Egypt/CUNCI-HGC002/2020|EPI ISL 468045|B.1|Egypt|2020-05-02	Africa|hCoV-19/Gambia/GC19-3839/2020|EPI ISL 561098|B.1.5.12|Gambia|2020-07-27	0.0003027694	Africa
Africa|hCoV-19/Egypt/CUNCI-HGC004/2020|EPI ISL 468048|B.1|Egypt|2020-05-02	Africa|hCoV-19/Gambia/GC19-3839/2020|EPI ISL 561098|B.1.5.12|Gambia|2020-07-27	0.0003026879	Africa
Africa|hCoV-19/Egypt/CUNCI-HGC005/2020|EPI ISL 468052|B.1|Egypt|2020-05-02	Africa|hCoV-19/Gambia/GC19-3839/2020|EPI ISL 561098|B.1.5.12|Gambia|2020-07-27	0.0003699867	Africa
Africa|hCoV-19/Egypt/CUNCI-HGC006/2020|EPI ISL 468050|B.1|Egypt|2020-05-02	Africa|hCoV-19/Gambia/GC19-3839/2020|EPI ISL 561098|B.1.5.12|Gambia|2020-07-27	0.0003699171	Africa
Africa|hCoV-19/Egypt/CUNCI-HGC007-2/2020|EPI ISL 468054|B.1|Egypt|2020-05-02	Africa|hCoV-19/Gambia/GC19-3839/2020|EPI ISL 561098|B.1.5.12|Gambia|2020-07-27	0.0004034822	Africa
Africa|hCoV-19/Egypt/CUNCI-HGC007/2020|EPI ISL 468046|B.1|Egypt|2020-05-02	Africa|hCoV-19/Gambia/GC19-3839/2020|EPI ISL 561098|B.1.5.12|Gambia|2020-07-27	0.0003699793	Africa
Africa|hCoV-19/Egypt/CUNCI-HGC008/2020|EPI ISL 468044|B.1|Egypt|2020-05-02	Africa|hCoV-19/Gambia/GC19-3839/2020|EPI ISL 561098|B.1.5.12|Gambia|2020-07-27	0.0003699918	Africa
Africa|hCoV-19/Egypt/CUNCI-HGC009/2020|EPI ISL 468053|B.1|Egypt|2020-05-02	Africa|hCoV-19/Gambia/GC19-3839/2020|EPI ISL 561098|B.1.5.12|Gambia|2020-07-27	0.0003028101	Africa
Africa|hCoV-19/Egypt/CUNCI-HGC010/2020|EPI ISL 468055|B.1.247|Egypt|2020-05-02	Africa|hCoV-19/Gambia/GC19-3839/2020|EPI ISL 561098|B.1.5.12|Gambia|2020-07-27	0.0005382041	Africa
Africa|hCoV-19/Egypt/CUNCI-HGC011/2020|EPI ISL 468059|B.1|Egypt|2020-05-02	Africa|hCoV-19/Gambia/GC19-3839/2020|EPI ISL 561098|B.1.5.12|Gambia|2020-07-27	0.0003700129	Africa
Africa|hCoV-19/Egypt/CUNCI-HGC012/2020|EPI ISL 468051|B.1.255|Egypt|2020-05-02	Africa|hCoV-19/Gambia/GC19-3839/2020|EPI ISL 561098|B.1.5.12|Gambia|2020-07-27	0.0005045750	Africa
Africa|hCoV-19/Egypt/CUNCI-HGC013/2020|EPI ISL 468047|B.1.201|Egypt|2020-05-02	Africa|hCoV-19/Gambia/GC19-3839/2020|EPI ISL 561098|B.1.5.12|Gambia|2020-07-27	0.0004372850	Africa
Africa|hCoV-19/Egypt/CUNCI-HGC014/2020|EPI ISL 468060|B.1.5|Egypt|2020-05-02	Africa|hCoV-19/Gambia/GC19-3839/2020|EPI ISL 561098|B.1.5.12|Gambia|2020-07-27	0.0002354540	Africa
Africa|hCoV-19/Egypt/CUNCI-HGC015/2020|EPI ISL 468056|B.1|Egypt|2020-05-02	Africa|hCoV-19/Gambia/GC19-3839/2020|EPI ISL 561098|B.1.5.12|Gambia|2020-07-27	0.0002354461	Africa
Africa|hCoV-19/Egypt/CUNCI-HGC016/2020|EPI ISL 468058|B.1|Egypt|2020-05-02	Africa|hCoV-19/Gambia/GC19-3839/2020|EPI ISL 561098|B.1.5.12|Gambia|2020-07-27	0.0003707148	Africa
Africa|hCoV-19/Egypt/CUNCI-HGC021/2020|EPI ISL 468061|B.1|Egypt|2020-05-02	Africa|hCoV-19/Gambia/GC19-3839/2020|EPI ISL 561098|B.1.5.12|Gambia|2020-07-27	0.0003705313	Africa
Africa|hCoV-19/Egypt/CUNCI-HGC023/2020|EPI ISL 468057|B.1.5|Egypt|2020-05-02	Africa|hCoV-19/Gambia/GC19-3839/2020|EPI ISL 561098|B.1.5.12|Gambia|2020-07-27	0.0002691202	Africa
Africa|hCoV-19/Egypt/CUNCI-HGC028/2020|EPI ISL 468062|B.1|Egypt|2020-05-02	Africa|hCoV-19/Gambia/GC19-3839/2020|EPI ISL 561098|B.1.5.12|Gambia|2020-07-27	0.0004380510	Africa
Africa|hCoV-19/Egypt/CUNCI-HGC3I011/2020|EPI ISL 479697|B.1|Egypt|2020-06-02	Africa|hCoV-19/Gambia/GC19-3839/2020|EPI ISL 561098|B.1.5.12|Gambia|2020-07-27	0.0003697393	Africa
Africa|hCoV-19/Egypt/CUNCI-HGC3I012/2020|EPI ISL 479693|B.1.255|Egypt|2020-06-02	Africa|hCoV-19/Gambia/GC19-3839/2020|EPI ISL 561098|B.1.5.12|Gambia|2020-07-27	0.0005042020	Africa
Africa|hCoV-19/Egypt/CUNCI-HGC3I013/2020|EPI ISL 479694|B.1.201|Egypt|2020-06-02	Africa|hCoV-19/Gambia/GC19-3839/2020|EPI ISL 561098|B.1.5.12|Gambia|2020-07-27	0.0004369617	Africa
Africa|hCoV-19/Egypt/CUNCI-HGC3I014/2020|EPI ISL 479696|B.1.5|Egypt|2020-06-02	Africa|hCoV-19/Gambia/GC19-3839/2020|EPI ISL 561098|B.1.5.12|Gambia|2020-07-27	0.0002352721	Africa
Africa|hCoV-19/Egypt/CUNCI-HGC3I02/2020|EPI ISL 479686|B.1|Egypt|2020-06-02	Africa|hCoV-19/Gambia/GC19-3839/2020|EPI ISL 561098|B.1.5.12|Gambia|2020-07-27	0.0003361379	Africa
Africa|hCoV-19/Egypt/CUNCI-HGC3I023/2020|EPI ISL 479695|B.1.5|Egypt|2020-06-02	Africa|hCoV-19/Gambia/GC19-3839/2020|EPI ISL 561098|B.1.5.12|Gambia|2020-07-27	0.0002689212	Africa
Africa|hCoV-19/Egypt/CUNCI-HGC3I025/2020|EPI ISL 479691|B.1|Egypt|2020-06-02	Africa|hCoV-19/Gambia/GC19-3839/2020|EPI ISL 561098|B.1.5.12|Gambia|2020-07-27	0.0004033994	Africa
Africa|hCoV-19/Egypt/CUNCI-HGC3I03/2020|EPI ISL 479687|B.1|Egypt|2020-06-02	Africa|hCoV-19/Gambia/GC19-3839/2020|EPI ISL 561098|B.1.5.12|Gambia|2020-07-27	0.0003697058	Africa
Africa|hCoV-19/Egypt/CUNCI-HGC3I05/2020|EPI ISL 479690|B.1|Egypt|2020-06-02	Africa|hCoV-19/Gambia/GC19-3839/2020|EPI ISL 561098|B.1.5.12|Gambia|2020-07-27	0.0003697132	Africa
Africa|hCoV-19/Egypt/CUNCI-HGC3I06/2020|EPI ISL 479688|B.1|Egypt|2020-06-02	Africa|hCoV-19/Gambia/GC19-3839/2020|EPI ISL 561098|B.1.5.12|Gambia|2020-07-27	0.0003697182	Africa
Africa|hCoV-19/Egypt/CUNCI-HGC3I08/2020|EPI ISL 479698|B.1|Egypt|2020-06-02	Africa|hCoV-19/Gambia/GC19-3839/2020|EPI ISL 561098|B.1.5.12|Gambia|2020-07-27	0.0003697182	Africa
Africa|hCoV-19/Egypt/CUNCI-HGC3I09/2020|EPI ISL 479692|B.1|Egypt|2020-06-02	Africa|hCoV-19/Gambia/GC19-3839/2020|EPI ISL 561098|B.1.5.12|Gambia|2020-07-27	0.0003025862	Africa
Africa|hCoV-19/Egypt/CUNCI-HGC4I003/2020|EPI ISL 479699|B.1.1.247|Egypt|2020-06-02	Africa|hCoV-19/Gambia/GC19-3839/2020|EPI ISL 561098|B.1.5.12|Gambia|2020-07-27	0.0005715728	Africa
Africa|hCoV-19/Egypt/CUNCI-HGC4I004/2020|EPI ISL 479700|B.1.1.296|Egypt|2020-06-02	Africa|hCoV-19/Gambia/GC19-3839/2020|EPI ISL 561098|B.1.5.12|Gambia|2020-07-27	0.0004706311	Africa
Africa|hCoV-19/Egypt/CUNCI-HGC4I015/2020|EPI ISL 479728|B.1.1.123|Egypt|2020-06-02	Africa|hCoV-19/Gambia/GC19-3839/2020|EPI ISL 561098|B.1.5.12|Gambia|2020-07-27	0.0005043526	Africa
Africa|hCoV-19/Egypt/CUNCI-HGC4I022/2020|EPI ISL 479705|B.1.1|Egypt|2020-06-02	Africa|hCoV-19/Gambia/GC19-3839/2020|EPI ISL 561098|B.1.5.12|Gambia|2020-07-27	0.0006052070	Africa
Africa|hCoV-19/Egypt/CUNCI-HGC4I023/2020|EPI ISL 479729|B.1.1.247|Egypt|2020-06-02	Africa|hCoV-19/Gambia/GC19-3839/2020|EPI ISL 561098|B.1.5.12|Gambia|2020-07-27	0.0004371232	Africa
Africa|hCoV-19/Egypt/CUNCI-HGC4I025/2020|EPI ISL 479706|B.1.255|Egypt|2020-06-02	Africa|hCoV-19/Gambia/GC19-3839/2020|EPI ISL 561098|B.1.5.12|Gambia|2020-07-27	0.0004369661	Africa
Africa|hCoV-19/Egypt/CUNCI-HGC4I026/2020|EPI ISL 479702|B.1|Egypt|2020-06-02	Africa|hCoV-19/Gambia/GC19-3839/2020|EPI ISL 561098|B.1.5.12|Gambia|2020-07-27	0.0005046819	Africa
Africa|hCoV-19/Egypt/CUNCI-HGC4I029/2020|EPI ISL 479701|B.1.1.1|Egypt|2020-06-02	Africa|hCoV-19/Gambia/GC19-3839/2020|EPI ISL 561098|B.1.5.12|Gambia|2020-07-27	0.0006388362	Africa
Africa|hCoV-19/Egypt/CUNCI-HGC4I030/2020|EPI ISL 479703|B.1|Egypt|2020-06-02	Africa|hCoV-19/Gambia/GC19-3839/2020|EPI ISL 561098|B.1.5.12|Gambia|2020-07-27	0.0004369530	Africa
Africa|hCoV-19/Egypt/CUNCI-HGC4I031/2020|EPI ISL 479707|B.1.1.1|Egypt|2020-06-02	Africa|hCoV-19/Gambia/GC19-3839/2020|EPI ISL 561098|B.1.5.12|Gambia|2020-07-27	0.0007060940	Africa
Africa|hCoV-19/Egypt/CUNCI-HGC4I032/2020|EPI ISL 479709|B.1.1|Egypt|2020-06-02	Africa|hCoV-19/Gambia/GC19-3839/2020|EPI ISL 561098|B.1.5.12|Gambia|2020-07-27	0.0004710427	Africa
Africa|hCoV-19/Egypt/CUNCI-HGC4I033/2020|EPI ISL 479704|B.1|Egypt|2020-06-02	Africa|hCoV-19/Gambia/GC19-3839/2020|EPI ISL 561098|B.1.5.12|Gambia|2020-07-27	0.0003361605	Africa
Africa|hCoV-19/Egypt/CUNCI-HGC4I034/2020|EPI ISL 479708|B.1.255|Egypt|2020-06-02	Africa|hCoV-19/Gambia/GC19-3839/2020|EPI ISL 561098|B.1.5.12|Gambia|2020-07-27	0.0003024672	Africa
Africa|hCoV-19/Egypt/CUNCI-HGC5I001/2020|EPI ISL 479710|B.1.1|Egypt|2020-06-02	Africa|hCoV-19/Gambia/GC19-3839/2020|EPI ISL 561098|B.1.5.12|Gambia|2020-07-27	0.0003362555	Africa
Africa|hCoV-19/Egypt/CUNCI-HGC5I003/2020|EPI ISL 479711|B.1|Egypt|2020-06-02	Africa|hCoV-19/Gambia/GC19-3839/2020|EPI ISL 561098|B.1.5.12|Gambia|2020-07-27	0.0003361266	Africa
Africa|hCoV-19/Egypt/CUNCI-HGC5I010/2020|EPI ISL 479730|B.1.1|Egypt|2020-06-02	Africa|hCoV-19/Gambia/GC19-3839/2020|EPI ISL 561098|B.1.5.12|Gambia|2020-07-27	0.0004035229	Africa
Africa|hCoV-19/Egypt/CUNCI-HGC5I011/2020|EPI ISL 479712|B.1.1|Egypt|2020-06-02	Africa|hCoV-19/Gambia/GC19-3839/2020|EPI ISL 561098|B.1.5.12|Gambia|2020-07-27	0.0003362103	Africa
Africa|hCoV-19/Egypt/CUNCI-HGC5I012/2020|EPI ISL 479713|B.1.1|Egypt|2020-06-02	Africa|hCoV-19/Gambia/GC19-3839/2020|EPI ISL 561098|B.1.5.12|Gambia|2020-07-27	0.0003697394	Africa
Africa|hCoV-19/Egypt/CUNCI-HGC5I014/2020|EPI ISL 479714|B.1.255|Egypt|2020-06-02	Africa|hCoV-19/Gambia/GC19-3839/2020|EPI ISL 561098|B.1.5.12|Gambia|2020-07-27	0.0004369808	Africa
Africa|hCoV-19/Egypt/CUNCI-HGC5I015/2020|EPI ISL 475722|B.1.255|Egypt|2020-05-02	Africa|hCoV-19/Gambia/GC19-3839/2020|EPI ISL 561098|B.1.5.12|Gambia|2020-07-27	0.0005044663	Africa
Africa|hCoV-19/Egypt/CUNCI-HGC5I016/2020|EPI ISL 479731|B.1|Egypt|2020-06-02	Africa|hCoV-19/Gambia/GC19-3839/2020|EPI ISL 561098|B.1.5.12|Gambia|2020-07-27	0.0003361346	Africa
Africa|hCoV-19/Egypt/CUNCI-HGC5I022/2020|EPI ISL 479715|B.1.1|Egypt|2020-06-02	Africa|hCoV-19/Gambia/GC19-3839/2020|EPI ISL 561098|B.1.5.12|Gambia|2020-07-27	0.0004033737	Africa
Africa|hCoV-19/Egypt/CUNCI-HGC5I025/2020|EPI ISL 479716|A|Egypt|2020-06-02	Africa|hCoV-19/Gambia/GC19-3839/2020|EPI ISL 561098|B.1.5.12|Gambia|2020-07-27	0.0002694219	Africa
Africa|hCoV-19/Egypt/CUNCI-HGC5I026/2020|EPI ISL 479735|B.1.5|Egypt|2020-06-02	Africa|hCoV-19/Gambia/GC19-3839/2020|EPI ISL 561098|B.1.5.12|Gambia|2020-07-27	0.0004371761	Africa
Africa|hCoV-19/Egypt/CUNCI-HGC5I029/2020|EPI ISL 479734|B.1|Egypt|2020-06-02	Africa|hCoV-19/Gambia/GC19-3839/2020|EPI ISL 561098|B.1.5.12|Gambia|2020-07-27	0.0003361831	Africa
Africa|hCoV-19/Egypt/CUNCI-HGC5I030/2020|EPI ISL 479721|B.1.5|Egypt|2020-06-02	Africa|hCoV-19/Gambia/GC19-3839/2020|EPI ISL 561098|B.1.5.12|Gambia|2020-07-27	0.0002353037	Africa
Africa|hCoV-19/Egypt/CUNCI-HGC5I033/2020|EPI ISL 479717|B.1.5|Egypt|2020-06-02	Africa|hCoV-19/Gambia/GC19-3839/2020|EPI ISL 561098|B.1.5.12|Gambia|2020-07-27	0.0002353353	Africa
Africa|hCoV-19/Egypt/CUNCI-HGC5I034/2020|EPI ISL 479720|B.1.5|Egypt|2020-06-02	Africa|hCoV-19/Gambia/GC19-3839/2020|EPI ISL 561098|B.1.5.12|Gambia|2020-07-27	0.0003024875	Africa
Africa|hCoV-19/Egypt/CUNCI-HGC6I002/2020|EPI ISL 479719|B.1.1.1|Egypt|2020-06-02	Africa|hCoV-19/Gambia/GC19-3839/2020|EPI ISL 561098|B.1.5.12|Gambia|2020-07-27	0.0006051603	Africa
Africa|hCoV-19/Egypt/CUNCI-HGC6I003/2020|EPI ISL 479718|B.1.5|Egypt|2020-06-02	Africa|hCoV-19/Gambia/GC19-3839/2020|EPI ISL 561098|B.1.5.12|Gambia|2020-07-27	0.0003361300	Africa
Africa|hCoV-19/Egypt/CUNCI-HGC6I007/2020|EPI ISL 479722|B.1|Egypt|2020-06-02	Africa|hCoV-19/Gambia/GC19-3839/2020|EPI ISL 561098|B.1.5.12|Gambia|2020-07-27	0.0003025801	Africa
Africa|hCoV-19/Egypt/CUNCI-HGC6I010/2020|EPI ISL 478672|B.1|Egypt|2020-06-02	Africa|hCoV-19/Gambia/GC19-3839/2020|EPI ISL 561098|B.1.5.12|Gambia|2020-07-27	0.0004369324	Africa
Africa|hCoV-19/Egypt/CUNCI-HGC6I011/2020|EPI ISL 479727|A|Egypt|2020-06-02	Africa|hCoV-19/Gambia/GC19-3839/2020|EPI ISL 561098|B.1.5.12|Gambia|2020-07-27	0.0007733723	Africa
Africa|hCoV-19/Egypt/CUNCI-HGC6I015/2020|EPI ISL 479725|B.1.1|Egypt|2020-06-02	Africa|hCoV-19/Gambia/GC19-3839/2020|EPI ISL 561098|B.1.5.12|Gambia|2020-07-27	0.0005042258	Africa
Africa|hCoV-19/Egypt/CUNCI-HGC6I016/2020|EPI ISL 475723|B.1.247|Egypt|2020-06-02	Africa|hCoV-19/Gambia/GC19-3839/2020|EPI ISL 561098|B.1.5.12|Gambia|2020-07-27	0.0005382966	Africa
Africa|hCoV-19/Egypt/CUNCI-HGC6I024/2020|EPI ISL 479732|B.1.1.247|Egypt|2020-06-02	Africa|hCoV-19/Gambia/GC19-3839/2020|EPI ISL 561098|B.1.5.12|Gambia|2020-07-27	0.0004711648	Africa
Africa|hCoV-19/Egypt/CUNCI-HGC6I026/2020|EPI ISL 479724|B.1.1.1|Egypt|2020-06-02	Africa|hCoV-19/Gambia/GC19-3839/2020|EPI ISL 561098|B.1.5.12|Gambia|2020-07-27	0.0006387932	Africa
Africa|hCoV-19/Egypt/CUNCI-HGC6I029/2020|EPI ISL 477161|B.1.255|Egypt|2020-06-02	Africa|hCoV-19/Gambia/GC19-3839/2020|EPI ISL 561098|B.1.5.12|Gambia|2020-07-27	0.0004369514	Africa
Africa|hCoV-19/Egypt/CUNCI-HGC6I031/2020|EPI ISL 475724|B.1.1.1|Egypt|2020-06-02	Africa|hCoV-19/Gambia/GC19-3839/2020|EPI ISL 561098|B.1.5.12|Gambia|2020-07-27	0.0006055327	Africa
Africa|hCoV-19/Egypt/CUNCI-HGC6I032/2020|EPI ISL 479733|B.1.1.1|Egypt|2020-06-02	Africa|hCoV-19/Gambia/GC19-3839/2020|EPI ISL 561098|B.1.5.12|Gambia|2020-07-27	0.0006052416	Africa
Africa|hCoV-19/Egypt/CUNCI-HGC6I033/2020|EPI ISL 479723|B.1.1.1|Egypt|2020-06-02	Africa|hCoV-19/Gambia/GC19-3839/2020|EPI ISL 561098|B.1.5.12|Gambia|2020-07-27	0.0006052152	Africa
Africa|hCoV-19/Egypt/CUNCI-HGC7I01/2020|EPI ISL 529141|B.1|Egypt|2020-07-19	Africa|hCoV-19/Gambia/GC19-3839/2020|EPI ISL 561098|B.1.5.12|Gambia|2020-07-27	0.0004706405	Africa
Africa|hCoV-19/Egypt/CUNCI-HGC7I02/2020|EPI ISL 529142|A|Egypt|2020-07-19	Africa|hCoV-19/Gambia/GC19-3839/2020|EPI ISL 561098|B.1.5.12|Gambia|2020-07-27	0.0007397821	Africa
Africa|hCoV-19/Egypt/CUNCI-HGC7I07/2020|EPI ISL 529145|B.1|Egypt|2020-07-19	Africa|hCoV-19/Gambia/GC19-3839/2020|EPI ISL 561098|B.1.5.12|Gambia|2020-07-27	0.0004370249	Africa
Africa|hCoV-19/Egypt/EGY-020/2020|EPI ISL 526975|B.1|Egypt|2020-08-14	Africa|hCoV-19/Gambia/GC19-3839/2020|EPI ISL 561098|B.1.5.12|Gambia|2020-07-27	0.0004369617	Africa
Africa|hCoV-19/Egypt/EGY-041/2020|EPI ISL 526997|B.1|Egypt|2020-08-22	Africa|hCoV-19/Gambia/GC19-3839/2020|EPI ISL 561098|B.1.5.12|Gambia|2020-07-27	0.0004369617	Africa
Africa|hCoV-19/Egypt/EGY-S031/2020|EPI ISL 526986|B.1|Egypt|2020-08-17	Africa|hCoV-19/Gambia/GC19-3839/2020|EPI ISL 561098|B.1.5.12|Gambia|2020-07-27	0.0004369617	Africa
Africa|hCoV-19/Egypt/HCoV2-Egy-002/2020|EPI ISL 510532|B.1|Egypt|2020-06-02	Africa|hCoV-19/Gambia/GC19-3839/2020|EPI ISL 561098|B.1.5.12|Gambia|2020-07-27	0.0004369617	Africa
Africa|hCoV-19/Egypt/MASRI-005/2020|EPI ISL 482759|B.1|Egypt|2020-04-30	Africa|hCoV-19/Gambia/GC19-3839/2020|EPI ISL 561098|B.1.5.12|Gambia|2020-07-27	0.0003024612	Africa
Africa|hCoV-19/Egypt/MASRI-007/2020|EPI ISL 482760|B.1|Egypt|2020-04-28	Africa|hCoV-19/Gambia/GC19-3839/2020|EPI ISL 561098|B.1.5.12|Gambia|2020-07-27	0.0003699332	Africa
Africa|hCoV-19/Egypt/MASRI-008/2020|EPI ISL 482761|B.1|Egypt|2020-04-30	Africa|hCoV-19/Gambia/GC19-3839/2020|EPI ISL 561098|B.1.5.12|Gambia|2020-07-27	0.0003042738	Africa
Africa|hCoV-19/Egypt/MASRI-009/2020|EPI ISL 483035|A|Egypt|2020-04-30	Africa|hCoV-19/Gambia/GC19-3839/2020|EPI ISL 561098|B.1.5.12|Gambia|2020-07-27	0.0006051156	Africa
Africa|hCoV-19/Egypt/MASRI-011/2020|EPI ISL 482762|B.1|Egypt|2020-05-05	Africa|hCoV-19/Gambia/GC19-3839/2020|EPI ISL 561098|B.1.5.12|Gambia|2020-07-27	0.0003697716	Africa
Africa|hCoV-19/Egypt/MASRI-012/2020|EPI ISL 482763|B.1|Egypt|2020-05-05	Africa|hCoV-19/Gambia/GC19-3839/2020|EPI ISL 561098|B.1.5.12|Gambia|2020-07-27	0.0002688489	Africa
Africa|hCoV-19/Egypt/MASRI-014/2020|EPI ISL 482765|B.1|Egypt|2020-04-30	Africa|hCoV-19/Gambia/GC19-3839/2020|EPI ISL 561098|B.1.5.12|Gambia|2020-07-27	0.0005042968	Africa
Africa|hCoV-19/Egypt/MASRI-015/2020|EPI ISL 482766|B.1.36|Egypt|2020-05-11	Africa|hCoV-19/Gambia/GC19-3839/2020|EPI ISL 561098|B.1.5.12|Gambia|2020-07-27	0.0005714826	Africa
Africa|hCoV-19/Egypt/MASRI-016/2020|EPI ISL 482767|B.1|Egypt|2020-05-11	Africa|hCoV-19/Gambia/GC19-3839/2020|EPI ISL 561098|B.1.5.12|Gambia|2020-07-27	0.0005046360	Africa
Africa|hCoV-19/Egypt/MASRI-018/2020|EPI ISL 483036|A|Egypt|2020-05-10	Africa|hCoV-19/Gambia/GC19-3839/2020|EPI ISL 561098|B.1.5.12|Gambia|2020-07-27	0.0007449153	Africa
Africa|hCoV-19/Egypt/MASRI-020/2020|EPI ISL 483037|B.1|Egypt|2020-05-13	Africa|hCoV-19/Gambia/GC19-3839/2020|EPI ISL 561098|B.1.5.12|Gambia|2020-07-27	0.0005773694	Africa
Africa|hCoV-19/Egypt/MASRI-022/2020|EPI ISL 482768|B.1.255|Egypt|2020-05-13	Africa|hCoV-19/Gambia/GC19-3839/2020|EPI ISL 561098|B.1.5.12|Gambia|2020-07-27	0.0005050125	Africa
Africa|hCoV-19/Egypt/MASRI-023/2020|EPI ISL 482769|B.1|Egypt|2020-05-11	Africa|hCoV-19/Gambia/GC19-3839/2020|EPI ISL 561098|B.1.5.12|Gambia|2020-07-27	0.0003028060	Africa
Africa|hCoV-19/Egypt/MASRI-024/2020|EPI ISL 482770|B.1|Egypt|2020-05-11	Africa|hCoV-19/Gambia/GC19-3839/2020|EPI ISL 561098|B.1.5.12|Gambia|2020-07-27	0.0003697095	Africa
Africa|hCoV-19/Egypt/MASRI-025/2020|EPI ISL 482771|B.1|Egypt|2020-05-10	Africa|hCoV-19/Gambia/GC19-3839/2020|EPI ISL 561098|B.1.5.12|Gambia|2020-07-27	0.0005044374	Africa
Africa|hCoV-19/Egypt/MASRI-026/2020|EPI ISL 482772|B.1|Egypt|2020-05-10	Africa|hCoV-19/Gambia/GC19-3839/2020|EPI ISL 561098|B.1.5.12|Gambia|2020-07-27	0.0003697790	Africa
Africa|hCoV-19/Egypt/MASRI-027/2020|EPI ISL 482773|B.1.1.123|Egypt|2020-05-08	Africa|hCoV-19/Gambia/GC19-3839/2020|EPI ISL 561098|B.1.5.12|Gambia|2020-07-27	0.0004378992	Africa
Africa|hCoV-19/Egypt/MASRI-028/2020|EPI ISL 483038|B.1|Egypt|2020-05-13	Africa|hCoV-19/Gambia/GC19-3839/2020|EPI ISL 561098|B.1.5.12|Gambia|2020-07-27	0.0004369574	Africa
Africa|hCoV-19/Egypt/MASRI-029/2020|EPI ISL 482774|B.1|Egypt|2020-05-13	Africa|hCoV-19/Gambia/GC19-3839/2020|EPI ISL 561098|B.1.5.12|Gambia|2020-07-27	0.0003697219	Africa
Africa|hCoV-19/Egypt/MASRI-10/2020|EPI ISL 475752|B.1.255|Egypt|2020-05	Africa|hCoV-19/Gambia/GC19-3839/2020|EPI ISL 561098|B.1.5.12|Gambia|2020-07-27	0.0004707196	Africa
Africa|hCoV-19/Egypt/MASRI-11/2020|EPI ISL 475753|B.1.36|Egypt|2020-05	Africa|hCoV-19/Gambia/GC19-3839/2020|EPI ISL 561098|B.1.5.12|Gambia|2020-07-27	0.0006051053	Africa
Africa|hCoV-19/Egypt/MASRI-14/2020|EPI ISL 475749|B.1|Egypt|2020-05	Africa|hCoV-19/Gambia/GC19-3839/2020|EPI ISL 561098|B.1.5.12|Gambia|2020-07-27	0.0003361040	Africa
Africa|hCoV-19/Egypt/MASRI-15/2020|EPI ISL 475750|B.1.1|Egypt|2020-05	Africa|hCoV-19/Gambia/GC19-3839/2020|EPI ISL 561098|B.1.5.12|Gambia|2020-07-27	0.0006767450	Africa
Africa|hCoV-19/Egypt/MASRI-2/2020|EPI ISL 475745|B.1|Egypt|2020-05	Africa|hCoV-19/Gambia/GC19-3839/2020|EPI ISL 561098|B.1.5.12|Gambia|2020-07-27	0.0003696969	Africa
Africa|hCoV-19/Egypt/MASRI-3/2020|EPI ISL 475746|A|Egypt|2020-05	Africa|hCoV-19/Gambia/GC19-3839/2020|EPI ISL 561098|B.1.5.12|Gambia|2020-07-27	0.0006387868	Africa
Africa|hCoV-19/Egypt/MASRI-6/2020|EPI ISL 475747|B.1.255|Egypt|2020-05	Africa|hCoV-19/Gambia/GC19-3839/2020|EPI ISL 561098|B.1.5.12|Gambia|2020-07-27	0.0003696971	Africa
Africa|hCoV-19/Egypt/MASRI-9/2020|EPI ISL 475751|B.1.1.1|Egypt|2020-05	Africa|hCoV-19/Gambia/GC19-3839/2020|EPI ISL 561098|B.1.5.12|Gambia|2020-07-27	0.0007399240	Africa
Africa|hCoV-19/Egypt/NRC-01/2020|EPI ISL 430820|B.1|Egypt|2020-03-18	Africa|hCoV-19/Gambia/GC19-3839/2020|EPI ISL 561098|B.1.5.12|Gambia|2020-07-27	0.0003374467	Africa
Africa|hCoV-19/Egypt/NRC-03/2020|EPI ISL 430819|B.1.246|Egypt|2020-03-18	Africa|hCoV-19/Gambia/GC19-3839/2020|EPI ISL 561098|B.1.5.12|Gambia|2020-07-27	0.0003709472	Africa
Africa|hCoV-19/Gabon/ITM-K011/2020|EPI ISL 539573|A|Gabon|2020-03-22	Africa|hCoV-19/Gambia/GC19-3839/2020|EPI ISL 561098|B.1.5.12|Gambia|2020-07-27	0.0005714731	Africa
Africa|hCoV-19/Gabon/ITM-K023/2020|EPI ISL 539574|B.1.178|Gabon|2020-03-27	Africa|hCoV-19/Gambia/GC19-3839/2020|EPI ISL 561098|B.1.5.12|Gambia|2020-07-27	0.0003360748	Africa
Africa|hCoV-19/Gabon/ITM-K027/2020|EPI ISL 539575|A|Gabon|2020-03-27	Africa|hCoV-19/Gambia/GC19-3839/2020|EPI ISL 561098|B.1.5.12|Gambia|2020-07-27	0.0005714597	Africa
Africa|hCoV-19/Gabon/ITM-K028/2020|EPI ISL 539576|B.1.292|Gabon|2020-03-27	Africa|hCoV-19/Gambia/GC19-3839/2020|EPI ISL 561098|B.1.5.12|Gambia|2020-07-27	0.0003360815	Africa
Africa|hCoV-19/Gambia/0214/2020|EPI ISL 471158|B.1|Gambia|2020-03-29	Africa|hCoV-19/Gambia/GC19-3839/2020|EPI ISL 561098|B.1.5.12|Gambia|2020-07-27	0.0005050996	Africa
Africa|hCoV-19/Gambia/0268/2020|EPI ISL 471159|B.1.1|Gambia|2020-03-21	Africa|hCoV-19/Gambia/GC19-3839/2020|EPI ISL 561098|B.1.5.12|Gambia|2020-07-27	0.0003733060	Africa
Africa|hCoV-19/Gambia/0278/2020|EPI ISL 471160|B.1.1|Gambia|2020-03-20	Africa|hCoV-19/Gambia/GC19-3839/2020|EPI ISL 561098|B.1.5.12|Gambia|2020-07-27	0.0003738513	Africa
Africa|hCoV-19/Gambia/0528/2020|EPI ISL 471161|B.1.1.293|Gambia|2020-04-30	Africa|hCoV-19/Gambia/GC19-3839/2020|EPI ISL 561098|B.1.5.12|Gambia|2020-07-27	0.0004136655	Africa
Africa|hCoV-19/Gambia/0531/2020|EPI ISL 471162|B.1.1.293|Gambia|2020-04-30	Africa|hCoV-19/Gambia/GC19-3839/2020|EPI ISL 561098|B.1.5.12|Gambia|2020-07-27	0.0004136942	Africa
Africa|hCoV-19/Gambia/0536/2020|EPI ISL 471163|B.1.1.293|Gambia|2020-04-30	Africa|hCoV-19/Gambia/GC19-3839/2020|EPI ISL 561098|B.1.5.12|Gambia|2020-07-27	0.0004033506	Africa
Africa|hCoV-19/Gambia/0547/2020|EPI ISL 471164|B.1.1.293|Gambia|2020-04-30	Africa|hCoV-19/Gambia/GC19-3839/2020|EPI ISL 561098|B.1.5.12|Gambia|2020-07-27	0.0004039888	Africa
Africa|hCoV-19/Gambia/0548/2020|EPI ISL 471165|B.1.5|Gambia|2020-04-30	Africa|hCoV-19/Gambia/GC19-3839/2020|EPI ISL 561098|B.1.5.12|Gambia|2020-07-27	0.0002434809	Africa
Africa|hCoV-19/Gambia/1090/2020|EPI ISL 471166|B.1.1|Gambia|2020-05-04	Africa|hCoV-19/Gambia/GC19-3839/2020|EPI ISL 561098|B.1.5.12|Gambia|2020-07-27	0.0004405250	Africa
Africa|hCoV-19/Gambia/1094/2020|EPI ISL 471167|B.1.1.293|Gambia|2020-05-04	Africa|hCoV-19/Gambia/GC19-3839/2020|EPI ISL 561098|B.1.5.12|Gambia|2020-07-27	0.0004033506	Africa
Africa|hCoV-19/Gambia/1251/2020|EPI ISL 471168|B.1.1.293|Gambia|2020-05-07	Africa|hCoV-19/Gambia/GC19-3839/2020|EPI ISL 561098|B.1.5.12|Gambia|2020-07-27	0.0004136657	Africa
Africa|hCoV-19/Gambia/1264/2020|EPI ISL 471169|B.1.1|Gambia|2020-05-07	Africa|hCoV-19/Gambia/GC19-3839/2020|EPI ISL 561098|B.1.5.12|Gambia|2020-07-27	0.0003727999	Africa
Africa|hCoV-19/Gambia/1271/2020|EPI ISL 471170|B.1.1|Gambia|2020-05-07	Africa|hCoV-19/Gambia/GC19-3839/2020|EPI ISL 561098|B.1.5.12|Gambia|2020-07-27	0.0003732806	Africa
Africa|hCoV-19/Gambia/1277/2020|EPI ISL 471171|B.1.1.293|Gambia|2020-05-07	Africa|hCoV-19/Gambia/GC19-3839/2020|EPI ISL 561098|B.1.5.12|Gambia|2020-07-27	0.0004033506	Africa
Africa|hCoV-19/Gambia/3668/2020|EPI ISL 560992|B.1.5.12|Gambia|2020-07-30	Africa|hCoV-19/Gambia/GC19-3839/2020|EPI ISL 561098|B.1.5.12|Gambia|2020-07-27	0.0003047136	Africa
Africa|hCoV-19/Gambia/3670/2020|EPI ISL 560993|B.1.5.12|Gambia|2020-07-30	Africa|hCoV-19/Gambia/GC19-3839/2020|EPI ISL 561098|B.1.5.12|Gambia|2020-07-27	0.0003072095	Africa
Africa|hCoV-19/Gambia/3671/2020|EPI ISL 560994|B.1.1.293|Gambia|2020-07-30	Africa|hCoV-19/Gambia/GC19-3839/2020|EPI ISL 561098|B.1.5.12|Gambia|2020-07-27	0.0003724631	Africa
Africa|hCoV-19/Gambia/3673/2020|EPI ISL 560995|B.1.5|Gambia|2020-07-30	Africa|hCoV-19/Gambia/GC19-3839/2020|EPI ISL 561098|B.1.5.12|Gambia|2020-07-27	0.0003725336	Africa
Africa|hCoV-19/Gambia/3676/2020|EPI ISL 560996|B.1.5|Gambia|2020-07-30	Africa|hCoV-19/Gambia/GC19-3839/2020|EPI ISL 561098|B.1.5.12|Gambia|2020-07-27	0.0001723375	Africa
Africa|hCoV-19/Gambia/3678/2020|EPI ISL 560997|B.1.292|Gambia|2020-07-30	Africa|hCoV-19/Gambia/GC19-3839/2020|EPI ISL 561098|B.1.5.12|Gambia|2020-07-27	0.0003697095	Africa
Africa|hCoV-19/Gambia/3679/2020|EPI ISL 560998|B.1.5.12|Gambia|2020-07-30	Africa|hCoV-19/Gambia/GC19-3839/2020|EPI ISL 561098|B.1.5.12|Gambia|2020-07-27	0.0002389512	Africa
Africa|hCoV-19/Gambia/3680/2020|EPI ISL 560999|B.1.5|Gambia|2020-07-30	Africa|hCoV-19/Gambia/GC19-3839/2020|EPI ISL 561098|B.1.5.12|Gambia|2020-07-27	0.0001724029	Africa
Africa|hCoV-19/Gambia/3683/2020|EPI ISL 561000|B.1.292|Gambia|2020-07-30	Africa|hCoV-19/Gambia/GC19-3839/2020|EPI ISL 561098|B.1.5.12|Gambia|2020-07-27	0.0004033276	Africa
Africa|hCoV-19/Gambia/3703/2020|EPI ISL 561001|B.1.5.12|Gambia|2020-07-30	Africa|hCoV-19/Gambia/GC19-3839/2020|EPI ISL 561098|B.1.5.12|Gambia|2020-07-27	0.0002352451	Africa
Africa|hCoV-19/Gambia/3717/2020|EPI ISL 561002|B.1.5|Gambia|2020-07-30	Africa|hCoV-19/Gambia/GC19-3839/2020|EPI ISL 561098|B.1.5.12|Gambia|2020-07-27	0.0001365356	Africa
Africa|hCoV-19/Gambia/3724/2020|EPI ISL 561003|B.1.5.12|Gambia|2020-07-30	Africa|hCoV-19/Gambia/GC19-3839/2020|EPI ISL 561098|B.1.5.12|Gambia|2020-07-27	0.0002352451	Africa
Africa|hCoV-19/Gambia/3725/2020|EPI ISL 561004|B.1.1.293|Gambia|2020-07-30	Africa|hCoV-19/Gambia/GC19-3839/2020|EPI ISL 561098|B.1.5.12|Gambia|2020-07-27	0.0005378804	Africa
Africa|hCoV-19/Gambia/3728/2020|EPI ISL 561005|B.1.5|Gambia|2020-07-30	Africa|hCoV-19/Gambia/GC19-3839/2020|EPI ISL 561098|B.1.5.12|Gambia|2020-07-27	0.0002111141	Africa
Africa|hCoV-19/Gambia/3729/2020|EPI ISL 561006|B.1.5.12|Gambia|2020-07-30	Africa|hCoV-19/Gambia/GC19-3839/2020|EPI ISL 561098|B.1.5.12|Gambia|2020-07-27	0.0001680198	Africa
Africa|hCoV-19/Gambia/3732/2020|EPI ISL 561007|B.1.5|Gambia|2020-07-30	Africa|hCoV-19/Gambia/GC19-3839/2020|EPI ISL 561098|B.1.5.12|Gambia|2020-07-27	0.0001366336	Africa
Africa|hCoV-19/Gambia/3735/2020|EPI ISL 561008|B.1.5|Gambia|2020-07-30	Africa|hCoV-19/Gambia/GC19-3839/2020|EPI ISL 561098|B.1.5.12|Gambia|2020-07-27	0.0002068000	Africa
Africa|hCoV-19/Gambia/3737/2020|EPI ISL 561009|B.1.1.293|Gambia|2020-07-30	Africa|hCoV-19/Gambia/GC19-3839/2020|EPI ISL 561098|B.1.5.12|Gambia|2020-07-27	0.0004371821	Africa
Africa|hCoV-19/Gambia/3741/2020|EPI ISL 561010|B.1.5.12|Gambia|2020-07-30	Africa|hCoV-19/Gambia/GC19-3839/2020|EPI ISL 561098|B.1.5.12|Gambia|2020-07-27	0.0000682550	Africa
Africa|hCoV-19/Gambia/3743/2020|EPI ISL 561011|B.1.5.12|Gambia|2020-07-30	Africa|hCoV-19/Gambia/GC19-3839/2020|EPI ISL 561098|B.1.5.12|Gambia|2020-07-27	0.0003024815	Africa
Africa|hCoV-19/Gambia/3749/2020|EPI ISL 561012|B.1.5.12|Gambia|2020-07-30	Africa|hCoV-19/Gambia/GC19-3839/2020|EPI ISL 561098|B.1.5.12|Gambia|2020-07-27	0.0001007990	Africa
Africa|hCoV-19/Gambia/3761/2020|EPI ISL 561013|B.1.5.12|Gambia|2020-07-30	Africa|hCoV-19/Gambia/GC19-3839/2020|EPI ISL 561098|B.1.5.12|Gambia|2020-07-27	0.0002352372	Africa
Africa|hCoV-19/Gambia/3772/2020|EPI ISL 561025|B.1.5|Gambia|2020-07-30	Africa|hCoV-19/Gambia/GC19-3839/2020|EPI ISL 561098|B.1.5.12|Gambia|2020-07-27	0.0001393802	Africa
Africa|hCoV-19/Gambia/GC19-015/2020|EPI ISL 428855|B.1.1.8|Gambia|2020-03-17	Africa|hCoV-19/Gambia/GC19-3839/2020|EPI ISL 561098|B.1.5.12|Gambia|2020-07-27	0.0004033331	Africa
Africa|hCoV-19/Gambia/GC19-026/2020|EPI ISL 428856|B.6|Gambia|2020-03-21	Africa|hCoV-19/Gambia/GC19-3839/2020|EPI ISL 561098|B.1.5.12|Gambia|2020-07-27	0.0005378316	Africa
Africa|hCoV-19/Gambia/GC19-029/2020|EPI ISL 428857|B.1|Gambia|2020-04-20	Africa|hCoV-19/Gambia/GC19-3839/2020|EPI ISL 561098|B.1.5.12|Gambia|2020-07-27	0.0003360961	Africa
Africa|hCoV-19/Gambia/GC19-0479/2020|EPI ISL 561015|B.1.1.293|Gambia|2020-04-29	Africa|hCoV-19/Gambia/GC19-3839/2020|EPI ISL 561098|B.1.5.12|Gambia|2020-07-27	0.0003864609	Africa
Africa|hCoV-19/Gambia/GC19-0544/2020|EPI ISL 561016|B.1.5|Gambia|2020-05-01	Africa|hCoV-19/Gambia/GC19-3839/2020|EPI ISL 561098|B.1.5.12|Gambia|2020-07-27	0.0002448236	Africa
Africa|hCoV-19/Gambia/GC19-1385/2020|EPI ISL 561018|B.1.5|Gambia|2020-05-12	Africa|hCoV-19/Gambia/GC19-3839/2020|EPI ISL 561098|B.1.5.12|Gambia|2020-07-27	0.0002474978	Africa
Africa|hCoV-19/Gambia/GC19-1503/2020|EPI ISL 561021|B.1.1|Gambia|2020-05-14	Africa|hCoV-19/Gambia/GC19-3839/2020|EPI ISL 561098|B.1.5.12|Gambia|2020-07-27	0.0004705941	Africa
Africa|hCoV-19/Gambia/GC19-1527/2020|EPI ISL 561022|B.1.1.293|Gambia|2020-05-16	Africa|hCoV-19/Gambia/GC19-3839/2020|EPI ISL 561098|B.1.5.12|Gambia|2020-07-27	0.0004033913	Africa
Africa|hCoV-19/Gambia/GC19-1533/2020|EPI ISL 561023|B.1.1.264|Gambia|2020-05-16	Africa|hCoV-19/Gambia/GC19-3839/2020|EPI ISL 561098|B.1.5.12|Gambia|2020-07-27	0.0004179873	Africa
Africa|hCoV-19/Gambia/GC19-1572/2020|EPI ISL 561014|B.1.1|Gambia|2020-05-20	Africa|hCoV-19/Gambia/GC19-3839/2020|EPI ISL 561098|B.1.5.12|Gambia|2020-07-27	0.0003836013	Africa
Africa|hCoV-19/Gambia/GC19-1575/2020|EPI ISL 561026|B.1.1|Gambia|2020-05-20	Africa|hCoV-19/Gambia/GC19-3839/2020|EPI ISL 561098|B.1.5.12|Gambia|2020-07-27	0.0003470546	Africa
Africa|hCoV-19/Gambia/GC19-1606/2020|EPI ISL 561027|B.1.1|Gambia|2020-05-20	Africa|hCoV-19/Gambia/GC19-3839/2020|EPI ISL 561098|B.1.5.12|Gambia|2020-07-27	0.0004180014	Africa
Africa|hCoV-19/Gambia/GC19-1706/2020|EPI ISL 561028|B.1.5|Gambia|2020-05-22	Africa|hCoV-19/Gambia/GC19-3839/2020|EPI ISL 561098|B.1.5.12|Gambia|2020-07-27	0.0002449602	Africa
Africa|hCoV-19/Gambia/GC19-1814/2020|EPI ISL 561032|B.1.5|Gambia|2020-05-28	Africa|hCoV-19/Gambia/GC19-3839/2020|EPI ISL 561098|B.1.5.12|Gambia|2020-07-27	0.0002474100	Africa
Africa|hCoV-19/Gambia/GC19-1818/2020|EPI ISL 561034|B.1.1|Gambia|2020-05-28	Africa|hCoV-19/Gambia/GC19-3839/2020|EPI ISL 561098|B.1.5.12|Gambia|2020-07-27	0.0004706254	Africa
Africa|hCoV-19/Gambia/GC19-1983/2020|EPI ISL 561038|B.1.1|Gambia|2020-06-07	Africa|hCoV-19/Gambia/GC19-3839/2020|EPI ISL 561098|B.1.5.12|Gambia|2020-07-27	0.0004706106	Africa
Africa|hCoV-19/Gambia/GC19-2197/2020|EPI ISL 561040|B.1.292|Gambia|2020-06-26	Africa|hCoV-19/Gambia/GC19-3839/2020|EPI ISL 561098|B.1.5.12|Gambia|2020-07-27	0.0003727028	Africa
Africa|hCoV-19/Gambia/GC19-2427/2020|EPI ISL 561105|B.1.1.293|Gambia|2020-07-21	Africa|hCoV-19/Gambia/GC19-3839/2020|EPI ISL 561098|B.1.5.12|Gambia|2020-07-27	0.0004034089	Africa
Africa|hCoV-19/Gambia/GC19-2443/2020|EPI ISL 561106|B.1.5|Gambia|2020-07-21	Africa|hCoV-19/Gambia/GC19-3839/2020|EPI ISL 561098|B.1.5.12|Gambia|2020-07-27	0.0002121290	Africa
Africa|hCoV-19/Gambia/GC19-2450/2020|EPI ISL 561107|B.1.5.12|Gambia|2020-07-21	Africa|hCoV-19/Gambia/GC19-3839/2020|EPI ISL 561098|B.1.5.12|Gambia|2020-07-27	0.0002352483	Africa
Africa|hCoV-19/Gambia/GC19-2459/2020|EPI ISL 561108|B.1.1.293|Gambia|2020-07-21	Africa|hCoV-19/Gambia/GC19-3839/2020|EPI ISL 561098|B.1.5.12|Gambia|2020-07-27	0.0003727495	Africa
Africa|hCoV-19/Gambia/GC19-2469/2020|EPI ISL 561109|B.1.5|Gambia|2020-07-21	Africa|hCoV-19/Gambia/GC19-3839/2020|EPI ISL 561098|B.1.5.12|Gambia|2020-07-27	0.0001723435	Africa
Africa|hCoV-19/Gambia/GC19-2473/2020|EPI ISL 561110|B.1.5.12|Gambia|2020-07-21	Africa|hCoV-19/Gambia/GC19-3839/2020|EPI ISL 561098|B.1.5.12|Gambia|2020-07-27	0.0002688723	Africa
Africa|hCoV-19/Gambia/GC19-2498/2020|EPI ISL 561111|B.1.292|Gambia|2020-07-21	Africa|hCoV-19/Gambia/GC19-3839/2020|EPI ISL 561098|B.1.5.12|Gambia|2020-07-27	0.0004033141	Africa
Africa|hCoV-19/Gambia/GC19-2525/2020|EPI ISL 561113|B.1.1.293|Gambia|2020-07-21	Africa|hCoV-19/Gambia/GC19-3839/2020|EPI ISL 561098|B.1.5.12|Gambia|2020-07-27	0.0004706059	Africa
Africa|hCoV-19/Gambia/GC19-2526/2020|EPI ISL 561114|B.1.5.12|Gambia|2020-07-21	Africa|hCoV-19/Gambia/GC19-3839/2020|EPI ISL 561098|B.1.5.12|Gambia|2020-07-27	0.0002688777	Africa
Africa|hCoV-19/Gambia/GC19-2629/2020|EPI ISL 561123|B.1.5.12|Gambia|2020-07-21	Africa|hCoV-19/Gambia/GC19-3839/2020|EPI ISL 561098|B.1.5.12|Gambia|2020-07-27	0.0002371608	Africa
Africa|hCoV-19/Gambia/GC19-2632/2020|EPI ISL 561124|B.1.5.12|Gambia|2020-07-21	Africa|hCoV-19/Gambia/GC19-3839/2020|EPI ISL 561098|B.1.5.12|Gambia|2020-07-27	0.0002369842	Africa
Africa|hCoV-19/Gambia/GC19-2638/2020|EPI ISL 561126|B.1.5.12|Gambia|2020-07-21	Africa|hCoV-19/Gambia/GC19-3839/2020|EPI ISL 561098|B.1.5.12|Gambia|2020-07-27	0.0002081146	Africa
Africa|hCoV-19/Gambia/GC19-2652/2020|EPI ISL 561128|B.1.5.12|Gambia|2020-07-21	Africa|hCoV-19/Gambia/GC19-3839/2020|EPI ISL 561098|B.1.5.12|Gambia|2020-07-27	0.0001344795	Africa
Africa|hCoV-19/Gambia/GC19-2654/2020|EPI ISL 561130|B.1.292|Gambia|2020-07-21	Africa|hCoV-19/Gambia/GC19-3839/2020|EPI ISL 561098|B.1.5.12|Gambia|2020-07-27	0.0004369764	Africa
Africa|hCoV-19/Gambia/GC19-2663/2020|EPI ISL 561133|B.1.1.293|Gambia|2020-07-21	Africa|hCoV-19/Gambia/GC19-3839/2020|EPI ISL 561098|B.1.5.12|Gambia|2020-07-27	0.0005042307	Africa
Africa|hCoV-19/Gambia/GC19-2707/2020|EPI ISL 561134|B.1.1.293|Gambia|2020-07-21	Africa|hCoV-19/Gambia/GC19-3839/2020|EPI ISL 561098|B.1.5.12|Gambia|2020-07-27	0.0004402120	Africa
Africa|hCoV-19/Gambia/GC19-2711/2020|EPI ISL 561135|B.1.5.12|Gambia|2020-07-21	Africa|hCoV-19/Gambia/GC19-3839/2020|EPI ISL 561098|B.1.5.12|Gambia|2020-07-27	0.0002016191	Africa
Africa|hCoV-19/Gambia/GC19-2730/2020|EPI ISL 561136|B.1.5.12|Gambia|2020-07-21	Africa|hCoV-19/Gambia/GC19-3839/2020|EPI ISL 561098|B.1.5.12|Gambia|2020-07-27	0.0003385980	Africa
Africa|hCoV-19/Gambia/GC19-2731/2020|EPI ISL 561137|B.1.1.293|Gambia|2020-07-21	Africa|hCoV-19/Gambia/GC19-3839/2020|EPI ISL 561098|B.1.5.12|Gambia|2020-07-27	0.0004706375	Africa
Africa|hCoV-19/Gambia/GC19-2828/2020|EPI ISL 561150|B.1.361|Gambia|2020-07-24	Africa|hCoV-19/Gambia/GC19-3839/2020|EPI ISL 561098|B.1.5.12|Gambia|2020-07-27	0.0004033587	Africa
Africa|hCoV-19/Gambia/GC19-2842/2020|EPI ISL 561151|B.1.1|Gambia|2020-07-24	Africa|hCoV-19/Gambia/GC19-3839/2020|EPI ISL 561098|B.1.5.12|Gambia|2020-07-27	0.0005378985	Africa
Africa|hCoV-19/Gambia/GC19-2898/2020|EPI ISL 561153|B.1.5.12|Gambia|2020-07-24	Africa|hCoV-19/Gambia/GC19-3839/2020|EPI ISL 561098|B.1.5.12|Gambia|2020-07-27	0.0002352428	Africa
Africa|hCoV-19/Gambia/GC19-2904/2020|EPI ISL 561154|B.1.1|Gambia|2020-07-24	Africa|hCoV-19/Gambia/GC19-3839/2020|EPI ISL 561098|B.1.5.12|Gambia|2020-07-27	0.0005378804	Africa
Africa|hCoV-19/Gambia/GC19-2947/2020|EPI ISL 561155|B.1.5.12|Gambia|2020-07-24	Africa|hCoV-19/Gambia/GC19-3839/2020|EPI ISL 561098|B.1.5.12|Gambia|2020-07-27	0.0001007990	Africa
Africa|hCoV-19/Gambia/GC19-2973/2020|EPI ISL 561156|B.1.1.293|Gambia|2020-07-24	Africa|hCoV-19/Gambia/GC19-3839/2020|EPI ISL 561098|B.1.5.12|Gambia|2020-07-27	0.0004369720	Africa
Africa|hCoV-19/Gambia/GC19-2977/2020|EPI ISL 561157|B.1.1.293|Gambia|2020-07-24	Africa|hCoV-19/Gambia/GC19-3839/2020|EPI ISL 561098|B.1.5.12|Gambia|2020-07-27	0.0004369867	Africa
Africa|hCoV-19/Gambia/GC19-2985/2020|EPI ISL 561158|B.1.5.12|Gambia|2020-07-24	Africa|hCoV-19/Gambia/GC19-3839/2020|EPI ISL 561098|B.1.5.12|Gambia|2020-07-27	0.0001344073	Africa
Africa|hCoV-19/Gambia/GC19-2991/2020|EPI ISL 561159|B.1.1|Gambia|2020-07-24	Africa|hCoV-19/Gambia/GC19-3839/2020|EPI ISL 561098|B.1.5.12|Gambia|2020-07-27	0.0004033954	Africa
Africa|hCoV-19/Gambia/GC19-3064/2020|EPI ISL 561160|B.1.1|Gambia|2020-07-25	Africa|hCoV-19/Gambia/GC19-3839/2020|EPI ISL 561098|B.1.5.12|Gambia|2020-07-27	0.0005379166	Africa
Africa|hCoV-19/Gambia/GC19-3065/2020|EPI ISL 561161|B.1.5.12|Gambia|2020-07-25	Africa|hCoV-19/Gambia/GC19-3839/2020|EPI ISL 561098|B.1.5.12|Gambia|2020-07-27	0.0002734389	Africa
Africa|hCoV-19/Gambia/GC19-3081/2020|EPI ISL 561162|B.1.1|Gambia|2020-07-25	Africa|hCoV-19/Gambia/GC19-3839/2020|EPI ISL 561098|B.1.5.12|Gambia|2020-07-27	0.0005378984	Africa
Africa|hCoV-19/Gambia/GC19-3085/2020|EPI ISL 561163|B.1.1.293|Gambia|2020-07-25	Africa|hCoV-19/Gambia/GC19-3839/2020|EPI ISL 561098|B.1.5.12|Gambia|2020-07-27	0.0003725046	Africa
Africa|hCoV-19/Gambia/GC19-3087/2020|EPI ISL 561041|B.1.292|Gambia|2020-07-25	Africa|hCoV-19/Gambia/GC19-3839/2020|EPI ISL 561098|B.1.5.12|Gambia|2020-07-27	0.0004369324	Africa
Africa|hCoV-19/Gambia/GC19-3099/2020|EPI ISL 561164|B.1.1.242|Gambia|2020-07-25	Africa|hCoV-19/Gambia/GC19-3839/2020|EPI ISL 561098|B.1.5.12|Gambia|2020-07-27	0.0005042376	Africa
Africa|hCoV-19/Gambia/GC19-3110/2020|EPI ISL 561165|B.1.1.293|Gambia|2020-07-25	Africa|hCoV-19/Gambia/GC19-3839/2020|EPI ISL 561098|B.1.5.12|Gambia|2020-07-27	0.0004706106	Africa
Africa|hCoV-19/Gambia/GC19-3112/2020|EPI ISL 561166|B.1|Gambia|2020-07-25	Africa|hCoV-19/Gambia/GC19-3839/2020|EPI ISL 561098|B.1.5.12|Gambia|2020-07-27	0.0005041919	Africa
Africa|hCoV-19/Gambia/GC19-3113/2020|EPI ISL 561167|B.1.1.293|Gambia|2020-07-25	Africa|hCoV-19/Gambia/GC19-3839/2020|EPI ISL 561098|B.1.5.12|Gambia|2020-07-27	0.0004369720	Africa
Africa|hCoV-19/Gambia/GC19-3114/2020|EPI ISL 561168|B.1.1|Gambia|2020-07-25	Africa|hCoV-19/Gambia/GC19-3839/2020|EPI ISL 561098|B.1.5.12|Gambia|2020-07-27	0.0005378804	Africa
Africa|hCoV-19/Gambia/GC19-3135/2020|EPI ISL 561169|B.1.5.12|Gambia|2020-07-27	Africa|hCoV-19/Gambia/GC19-3839/2020|EPI ISL 561098|B.1.5.12|Gambia|2020-07-27	0.0001354081	Africa
Africa|hCoV-19/Gambia/GC19-3140/2020|EPI ISL 561042|B.1.5.12|Gambia|2020-07-27	Africa|hCoV-19/Gambia/GC19-3839/2020|EPI ISL 561098|B.1.5.12|Gambia|2020-07-27	0.0003025007	Africa
Africa|hCoV-19/Gambia/GC19-3145/2020|EPI ISL 561170|B.1.1|Gambia|2020-07-27	Africa|hCoV-19/Gambia/GC19-3839/2020|EPI ISL 561098|B.1.5.12|Gambia|2020-07-27	0.0005378985	Africa
Africa|hCoV-19/Gambia/GC19-3146/2020|EPI ISL 561171|B.1.5.12|Gambia|2020-07-27	Africa|hCoV-19/Gambia/GC19-3839/2020|EPI ISL 561098|B.1.5.12|Gambia|2020-07-27	0.0001693209	Africa
Africa|hCoV-19/Gambia/GC19-3165/2020|EPI ISL 561043|B.1.1.293|Gambia|2020-07-27	Africa|hCoV-19/Gambia/GC19-3839/2020|EPI ISL 561098|B.1.5.12|Gambia|2020-07-27	0.0004369720	Africa
Africa|hCoV-19/Gambia/GC19-3166/2020|EPI ISL 561044|B.1.5.12|Gambia|2020-07-27	Africa|hCoV-19/Gambia/GC19-3839/2020|EPI ISL 561098|B.1.5.12|Gambia|2020-07-27	0.0001354035	Africa
Africa|hCoV-19/Gambia/GC19-3189/2020|EPI ISL 561045|B.1.5|Gambia|2020-07-27	Africa|hCoV-19/Gambia/GC19-3839/2020|EPI ISL 561098|B.1.5.12|Gambia|2020-07-27	0.0002735137	Africa
Africa|hCoV-19/Gambia/GC19-3192/2020|EPI ISL 561046|B.1.5|Gambia|2020-07-27	Africa|hCoV-19/Gambia/GC19-3839/2020|EPI ISL 561098|B.1.5.12|Gambia|2020-07-27	0.0003047847	Africa
Africa|hCoV-19/Gambia/GC19-3193/2020|EPI ISL 561047|B.1.5.12|Gambia|2020-07-27	Africa|hCoV-19/Gambia/GC19-3839/2020|EPI ISL 561098|B.1.5.12|Gambia|2020-07-27	0.0001353989	Africa
Africa|hCoV-19/Gambia/GC19-3208/2020|EPI ISL 561048|B.1.5.12|Gambia|2020-07-27	Africa|hCoV-19/Gambia/GC19-3839/2020|EPI ISL 561098|B.1.5.12|Gambia|2020-07-27	0.0002031410	Africa
Africa|hCoV-19/Gambia/GC19-3209/2020|EPI ISL 561049|B.1.5.12|Gambia|2020-07-27	Africa|hCoV-19/Gambia/GC19-3839/2020|EPI ISL 561098|B.1.5.12|Gambia|2020-07-27	0.0001354172	Africa
Africa|hCoV-19/Gambia/GC19-3210/2020|EPI ISL 561050|B.1.5.12|Gambia|2020-07-27	Africa|hCoV-19/Gambia/GC19-3839/2020|EPI ISL 561098|B.1.5.12|Gambia|2020-07-27	0.0002428163	Africa
Africa|hCoV-19/Gambia/GC19-3214/2020|EPI ISL 561051|B.1.1.293|Gambia|2020-07-27	Africa|hCoV-19/Gambia/GC19-3839/2020|EPI ISL 561098|B.1.5.12|Gambia|2020-07-27	0.0003386336	Africa
Africa|hCoV-19/Gambia/GC19-3219/2020|EPI ISL 561052|B.1.5.12|Gambia|2020-07-27	Africa|hCoV-19/Gambia/GC19-3839/2020|EPI ISL 561098|B.1.5.12|Gambia|2020-07-27	0.0001344253	Africa
Africa|hCoV-19/Gambia/GC19-3246/2020|EPI ISL 561053|B.1.5.12|Gambia|2020-07-27	Africa|hCoV-19/Gambia/GC19-3839/2020|EPI ISL 561098|B.1.5.12|Gambia|2020-07-27	0.0001692767	Africa
Africa|hCoV-19/Gambia/GC19-3255/2020|EPI ISL 561054|B.1.177|Gambia|2020-07-27	Africa|hCoV-19/Gambia/GC19-3839/2020|EPI ISL 561098|B.1.5.12|Gambia|2020-07-27	0.0002709088	Africa
Africa|hCoV-19/Gambia/GC19-3266/2020|EPI ISL 561055|B.1.5|Gambia|2020-07-27	Africa|hCoV-19/Gambia/GC19-3839/2020|EPI ISL 561098|B.1.5.12|Gambia|2020-07-27	0.0002370163	Africa
Africa|hCoV-19/Gambia/GC19-3267/2020|EPI ISL 561056|B.1.5.12|Gambia|2020-07-27	Africa|hCoV-19/Gambia/GC19-3839/2020|EPI ISL 561098|B.1.5.12|Gambia|2020-07-27	0.0001354218	Africa
Africa|hCoV-19/Gambia/GC19-3278/2020|EPI ISL 561058|B.1.5.12|Gambia|2020-07-27	Africa|hCoV-19/Gambia/GC19-3839/2020|EPI ISL 561098|B.1.5.12|Gambia|2020-07-27	0.0001354035	Africa
Africa|hCoV-19/Gambia/GC19-3301/2020|EPI ISL 561059|B.1.5.12|Gambia|2020-07-27	Africa|hCoV-19/Gambia/GC19-3839/2020|EPI ISL 561098|B.1.5.12|Gambia|2020-07-27	0.0001354172	Africa
Africa|hCoV-19/Gambia/GC19-3317/2020|EPI ISL 561060|B.1.5|Gambia|2020-07-27	Africa|hCoV-19/Gambia/GC19-3839/2020|EPI ISL 561098|B.1.5.12|Gambia|2020-07-27	0.0003025659	Africa
Africa|hCoV-19/Gambia/GC19-3323/2020|EPI ISL 561061|B.1.5|Gambia|2020-07-27	Africa|hCoV-19/Gambia/GC19-3839/2020|EPI ISL 561098|B.1.5.12|Gambia|2020-07-27	0.0002709207	Africa
Africa|hCoV-19/Gambia/GC19-3358/2020|EPI ISL 561062|B.1.1.293|Gambia|2020-07-27	Africa|hCoV-19/Gambia/GC19-3839/2020|EPI ISL 561098|B.1.5.12|Gambia|2020-07-27	0.0005378804	Africa
Africa|hCoV-19/Gambia/GC19-3365/2020|EPI ISL 561063|B.1.5.12|Gambia|2020-07-27	Africa|hCoV-19/Gambia/GC19-3839/2020|EPI ISL 561098|B.1.5.12|Gambia|2020-07-27	0.0002031341	Africa
Africa|hCoV-19/Gambia/GC19-3373/2020|EPI ISL 561064|B.1.5|Gambia|2020-07-27	Africa|hCoV-19/Gambia/GC19-3839/2020|EPI ISL 561098|B.1.5.12|Gambia|2020-07-27	0.0002370163	Africa
Africa|hCoV-19/Gambia/GC19-3374/2020|EPI ISL 561065|B.1.5.12|Gambia|2020-07-27	Africa|hCoV-19/Gambia/GC19-3839/2020|EPI ISL 561098|B.1.5.12|Gambia|2020-07-27	0.0002031135	Africa
Africa|hCoV-19/Gambia/GC19-3375/2020|EPI ISL 561066|B.1.5.12|Gambia|2020-07-27	Africa|hCoV-19/Gambia/GC19-3839/2020|EPI ISL 561098|B.1.5.12|Gambia|2020-07-27	0.0001692618	Africa
Africa|hCoV-19/Gambia/GC19-3380/2020|EPI ISL 561067|B.1.5.12|Gambia|2020-07-27	Africa|hCoV-19/Gambia/GC19-3839/2020|EPI ISL 561098|B.1.5.12|Gambia|2020-07-27	0.0001354127	Africa
Africa|hCoV-19/Gambia/GC19-3381/2020|EPI ISL 561068|B.1.5.12|Gambia|2020-07-27	Africa|hCoV-19/Gambia/GC19-3839/2020|EPI ISL 561098|B.1.5.12|Gambia|2020-07-27	0.0003024743	Africa
Africa|hCoV-19/Gambia/GC19-3396/2020|EPI ISL 561069|B.1.5.12|Gambia|2020-07-27	Africa|hCoV-19/Gambia/GC19-3839/2020|EPI ISL 561098|B.1.5.12|Gambia|2020-07-27	0.0002688607	Africa
Africa|hCoV-19/Gambia/GC19-3398/2020|EPI ISL 561070|B.1.1.242|Gambia|2020-07-27	Africa|hCoV-19/Gambia/GC19-3839/2020|EPI ISL 561098|B.1.5.12|Gambia|2020-07-27	0.0006051279	Africa
Africa|hCoV-19/Gambia/GC19-3399/2020|EPI ISL 561172|B.1.5|Gambia|2020-07-27	Africa|hCoV-19/Gambia/GC19-3839/2020|EPI ISL 561098|B.1.5.12|Gambia|2020-07-27	0.0003361639	Africa
Africa|hCoV-19/Gambia/GC19-3400/2020|EPI ISL 561173|B.1.5|Gambia|2020-07-27	Africa|hCoV-19/Gambia/GC19-3839/2020|EPI ISL 561098|B.1.5.12|Gambia|2020-07-27	0.0003361233	Africa
Africa|hCoV-19/Gambia/GC19-3407/2020|EPI ISL 561174|B.1.1.242|Gambia|2020-07-27	Africa|hCoV-19/Gambia/GC19-3839/2020|EPI ISL 561098|B.1.5.12|Gambia|2020-07-27	0.0003697606	Africa
Africa|hCoV-19/Gambia/GC19-3411/2020|EPI ISL 561175|B.1.5.12|Gambia|2020-07-27	Africa|hCoV-19/Gambia/GC19-3839/2020|EPI ISL 561098|B.1.5.12|Gambia|2020-07-27	0.0002048349	Africa
Africa|hCoV-19/Gambia/GC19-3418/2020|EPI ISL 561176|B.1.1.242|Gambia|2020-07-27	Africa|hCoV-19/Gambia/GC19-3839/2020|EPI ISL 561098|B.1.5.12|Gambia|2020-07-27	0.0004369824	Africa
Africa|hCoV-19/Gambia/GC19-3429/2020|EPI ISL 561178|B.1.5.12|Gambia|2020-07-27	Africa|hCoV-19/Gambia/GC19-3839/2020|EPI ISL 561098|B.1.5.12|Gambia|2020-07-27	0.0001344073	Africa
Africa|hCoV-19/Gambia/GC19-3432/2020|EPI ISL 561179|B.1.5.12|Gambia|2020-07-27	Africa|hCoV-19/Gambia/GC19-3839/2020|EPI ISL 561098|B.1.5.12|Gambia|2020-07-27	0.0003047568	Africa
Africa|hCoV-19/Gambia/GC19-3438/2020|EPI ISL 561180|B.1.5.12|Gambia|2020-07-27	Africa|hCoV-19/Gambia/GC19-3839/2020|EPI ISL 561098|B.1.5.12|Gambia|2020-07-27	0.0002688760	Africa
Africa|hCoV-19/Gambia/GC19-3445/2020|EPI ISL 561181|B.1.5.12|Gambia|2020-07-27	Africa|hCoV-19/Gambia/GC19-3839/2020|EPI ISL 561098|B.1.5.12|Gambia|2020-07-27	0.0003360894	Africa
Africa|hCoV-19/Gambia/GC19-3448/2020|EPI ISL 561183|B.1.5|Gambia|2020-07-27	Africa|hCoV-19/Gambia/GC19-3839/2020|EPI ISL 561098|B.1.5.12|Gambia|2020-07-27	0.0002051009	Africa
Africa|hCoV-19/Gambia/GC19-3497/2020|EPI ISL 561184|B.1.5.12|Gambia|2020-07-27	Africa|hCoV-19/Gambia/GC19-3839/2020|EPI ISL 561098|B.1.5.12|Gambia|2020-07-27	0.0002688426	Africa
Africa|hCoV-19/Gambia/GC19-3503/2020|EPI ISL 561186|B.1.5.12|Gambia|2020-07-27	Africa|hCoV-19/Gambia/GC19-3839/2020|EPI ISL 561098|B.1.5.12|Gambia|2020-07-27	0.0001706573	Africa
Africa|hCoV-19/Gambia/GC19-3504/2020|EPI ISL 561187|B.1.5.12|Gambia|2020-07-27	Africa|hCoV-19/Gambia/GC19-3839/2020|EPI ISL 561098|B.1.5.12|Gambia|2020-07-27	0.0002369922	Africa
Africa|hCoV-19/Gambia/GC19-3505/2020|EPI ISL 561188|B.1.5.12|Gambia|2020-07-27	Africa|hCoV-19/Gambia/GC19-3839/2020|EPI ISL 561098|B.1.5.12|Gambia|2020-07-27	0.0002016353	Africa
Africa|hCoV-19/Gambia/GC19-3529/2020|EPI ISL 561191|B.1.5.12|Gambia|2020-07-27	Africa|hCoV-19/Gambia/GC19-3839/2020|EPI ISL 561098|B.1.5.12|Gambia|2020-07-27	0.0002688670	Africa
Africa|hCoV-19/Gambia/GC19-3530/2020|EPI ISL 561192|B.1.5.12|Gambia|2020-07-27	Africa|hCoV-19/Gambia/GC19-3839/2020|EPI ISL 561098|B.1.5.12|Gambia|2020-07-27	0.0001723357	Africa
Africa|hCoV-19/Gambia/GC19-3533/2020|EPI ISL 561193|B.1.1.293|Gambia|2020-07-27	Africa|hCoV-19/Gambia/GC19-3839/2020|EPI ISL 561098|B.1.5.12|Gambia|2020-07-27	0.0004706533	Africa
Africa|hCoV-19/Gambia/GC19-3535/2020|EPI ISL 561194|B.1.1.242|Gambia|2020-07-27	Africa|hCoV-19/Gambia/GC19-3839/2020|EPI ISL 561098|B.1.5.12|Gambia|2020-07-27	0.0005378878	Africa
Africa|hCoV-19/Gambia/GC19-3550/2020|EPI ISL 561195|B.1.5.12|Gambia|2020-07-27	Africa|hCoV-19/Gambia/GC19-3839/2020|EPI ISL 561098|B.1.5.12|Gambia|2020-07-27	0.0000000000	Africa
Africa|hCoV-19/Gambia/GC19-3565/2020|EPI ISL 561196|B.1.5.12|Gambia|2020-07-27	Africa|hCoV-19/Gambia/GC19-3839/2020|EPI ISL 561098|B.1.5.12|Gambia|2020-07-27	0.0001680125	Africa
Africa|hCoV-19/Gambia/GC19-3578/2020|EPI ISL 561197|B.1.5.12|Gambia|2020-07-27	Africa|hCoV-19/Gambia/GC19-3839/2020|EPI ISL 561098|B.1.5.12|Gambia|2020-07-27	0.0002017139	Africa
Africa|hCoV-19/Gambia/GC19-3629/2020|EPI ISL 561199|B.1.5.12|Gambia|2020-07-27	Africa|hCoV-19/Gambia/GC19-3839/2020|EPI ISL 561098|B.1.5.12|Gambia|2020-07-27	0.0003024875	Africa
Africa|hCoV-19/Gambia/GC19-3656/2020|EPI ISL 561201|B.1.5.12|Gambia|2020-07-27	Africa|hCoV-19/Gambia/GC19-3839/2020|EPI ISL 561098|B.1.5.12|Gambia|2020-07-27	0.0002016394	Africa
Africa|hCoV-19/Gambia/GC19-3659/2020|EPI ISL 561202|B.1.1|Gambia|2020-07-27	Africa|hCoV-19/Gambia/GC19-3839/2020|EPI ISL 561098|B.1.5.12|Gambia|2020-07-27	0.0004033859	Africa
Africa|hCoV-19/Gambia/GC19-3666/2020|EPI ISL 561204|B.1.5.12|Gambia|2020-07-27	Africa|hCoV-19/Gambia/GC19-3839/2020|EPI ISL 561098|B.1.5.12|Gambia|2020-07-27	0.0003049438	Africa
Africa|hCoV-19/Gambia/GC19-3769/2020|EPI ISL 561072|B.1.292|Gambia|2020-07-27	Africa|hCoV-19/Gambia/GC19-3839/2020|EPI ISL 561098|B.1.5.12|Gambia|2020-07-27	0.0004096363	Africa
Africa|hCoV-19/Gambia/GC19-3773/2020|EPI ISL 561073|B.1.5.12|Gambia|2020-07-27	Africa|hCoV-19/Gambia/GC19-3839/2020|EPI ISL 561098|B.1.5.12|Gambia|2020-07-27	0.0002688607	Africa
Africa|hCoV-19/Gambia/GC19-3774/2020|EPI ISL 561074|B.1.5.12|Gambia|2020-07-27	Africa|hCoV-19/Gambia/GC19-3839/2020|EPI ISL 561098|B.1.5.12|Gambia|2020-07-27	0.0002352483	Africa
Africa|hCoV-19/Gambia/GC19-3794/2020|EPI ISL 561078|B.1.5.12|Gambia|2020-07-27	Africa|hCoV-19/Gambia/GC19-3839/2020|EPI ISL 561098|B.1.5.12|Gambia|2020-07-27	0.0002389252	Africa
Africa|hCoV-19/Gambia/GC19-3796/2020|EPI ISL 561079|B.1.5.12|Gambia|2020-07-27	Africa|hCoV-19/Gambia/GC19-3839/2020|EPI ISL 561098|B.1.5.12|Gambia|2020-07-27	0.0002688480	Africa
Africa|hCoV-19/Gambia/GC19-3798/2020|EPI ISL 561080|B.1.1.242|Gambia|2020-07-27	Africa|hCoV-19/Gambia/GC19-3839/2020|EPI ISL 561098|B.1.5.12|Gambia|2020-07-27	0.0005770786	Africa
Africa|hCoV-19/Gambia/GC19-3799/2020|EPI ISL 561081|B.1.1.242|Gambia|2020-07-27	Africa|hCoV-19/Gambia/GC19-3839/2020|EPI ISL 561098|B.1.5.12|Gambia|2020-07-27	0.0005714733	Africa
Africa|hCoV-19/Gambia/GC19-3802/2020|EPI ISL 561082|B.1.5.12|Gambia|2020-07-27	Africa|hCoV-19/Gambia/GC19-3839/2020|EPI ISL 561098|B.1.5.12|Gambia|2020-07-27	0.0003024702	Africa
Africa|hCoV-19/Gambia/GC19-3805/2020|EPI ISL 561083|B.1.5.12|Gambia|2020-07-27	Africa|hCoV-19/Gambia/GC19-3839/2020|EPI ISL 561098|B.1.5.12|Gambia|2020-07-27	0.0002688543	Africa
Africa|hCoV-19/Gambia/GC19-3806/2020|EPI ISL 561084|B.1.1.293|Gambia|2020-07-27	Africa|hCoV-19/Gambia/GC19-3839/2020|EPI ISL 561098|B.1.5.12|Gambia|2020-07-27	0.0004706153	Africa
Africa|hCoV-19/Gambia/GC19-3807/2020|EPI ISL 561085|B.1.1.293|Gambia|2020-07-27	Africa|hCoV-19/Gambia/GC19-3839/2020|EPI ISL 561098|B.1.5.12|Gambia|2020-07-27	0.0005042798	Africa
Africa|hCoV-19/Gambia/GC19-3812/2020|EPI ISL 561086|B.1.1.293|Gambia|2020-07-27	Africa|hCoV-19/Gambia/GC19-3839/2020|EPI ISL 561098|B.1.5.12|Gambia|2020-07-27	0.0005390144	Africa
Africa|hCoV-19/Gambia/GC19-3813/2020|EPI ISL 561087|B.1.1.293|Gambia|2020-07-27	Africa|hCoV-19/Gambia/GC19-3839/2020|EPI ISL 561098|B.1.5.12|Gambia|2020-07-27	0.0005042628	Africa
Africa|hCoV-19/Gambia/GC19-3814/2020|EPI ISL 561088|B.1|Gambia|2020-07-27	Africa|hCoV-19/Gambia/GC19-3839/2020|EPI ISL 561098|B.1.5.12|Gambia|2020-07-27	0.0005715324	Africa
Africa|hCoV-19/Gambia/GC19-3816/2020|EPI ISL 561089|B.1.1.293|Gambia|2020-07-27	Africa|hCoV-19/Gambia/GC19-3839/2020|EPI ISL 561098|B.1.5.12|Gambia|2020-07-27	0.0003724794	Africa
Africa|hCoV-19/Gambia/GC19-3818/2020|EPI ISL 561090|B.1.1.293|Gambia|2020-07-27	Africa|hCoV-19/Gambia/GC19-3839/2020|EPI ISL 561098|B.1.5.12|Gambia|2020-07-27	0.0005715095	Africa
Africa|hCoV-19/Gambia/GC19-3820/2020|EPI ISL 561091|B.1.1.293|Gambia|2020-07-27	Africa|hCoV-19/Gambia/GC19-3839/2020|EPI ISL 561098|B.1.5.12|Gambia|2020-07-27	0.0005042628	Africa
