## Supplementary material for "Epidemiology and genetic diversity of SARS-CoV-2 lineages circulating in Africa": Pairwise distance: ContinentsPairwiseDistance.csv (part 41 of 1021)

Species 1	Species 2	Dist	Continent
Africa|hCoV-19/Gambia/GC19-3821/2020|EPI ISL 561092|B.1.5.12|Gambia|2020-07-27	Africa|hCoV-19/Gambia/GC19-3839/2020|EPI ISL 561098|B.1.5.12|Gambia|2020-07-27	0.0002412575	Africa
Africa|hCoV-19/Gambia/GC19-3822/2020|EPI ISL 561093|B.1.5.12|Gambia|2020-07-27	Africa|hCoV-19/Gambia/GC19-3839/2020|EPI ISL 561098|B.1.5.12|Gambia|2020-07-27	0.0002688606	Africa
Africa|hCoV-19/Gambia/GC19-3823/2020|EPI ISL 561094|B.1.5.12|Gambia|2020-07-27	Africa|hCoV-19/Gambia/GC19-3839/2020|EPI ISL 561098|B.1.5.12|Gambia|2020-07-27	0.0003386027	Africa
Africa|hCoV-19/Gambia/GC19-3835/2020|EPI ISL 561096|B.1.1.293|Gambia|2020-07-27	Africa|hCoV-19/Gambia/GC19-3839/2020|EPI ISL 561098|B.1.5.12|Gambia|2020-07-27	0.0004706311	Africa
Africa|hCoV-19/Gambia/GC19-3836/2020|EPI ISL 561097|B.1.5.12|Gambia|2020-07-27	Africa|hCoV-19/Gambia/GC19-3839/2020|EPI ISL 561098|B.1.5.12|Gambia|2020-07-27	0.0002352325	Africa
Africa|hCoV-19/Algeria/G0638 2264/2020|EPI ISL 418241|B.1|Algeria|2020-03-02	Africa|hCoV-19/Gambia/GC19-3842/2020|EPI ISL 561099|B.1.1.293|Gambia|2020-07-27	0.0005725775	Africa
Africa|hCoV-19/Algeria/G0640 2265/2020|EPI ISL 418242|B.1|Algeria|2020-03-08	Africa|hCoV-19/Gambia/GC19-3842/2020|EPI ISL 561099|B.1.1.293|Gambia|2020-07-27	0.0004706025	Africa
Africa|hCoV-19/Algeria/G0860 2262/2020|EPI ISL 420037|B.1|Algeria|2020-03-02	Africa|hCoV-19/Gambia/GC19-3842/2020|EPI ISL 561099|B.1.1.293|Gambia|2020-07-27	0.0004706025	Africa
Africa|hCoV-19/Benin/1022/2020|EPI ISL 476826|B.1|Benin|2020-03-25	Africa|hCoV-19/Gambia/GC19-3842/2020|EPI ISL 561099|B.1.1.293|Gambia|2020-07-27	0.0004370189	Africa
Africa|hCoV-19/Benin/1092/2020|EPI ISL 476827|B.1|Benin|2020-03-27	Africa|hCoV-19/Gambia/GC19-3842/2020|EPI ISL 561099|B.1.1.293|Gambia|2020-07-27	0.0005044406	Africa
Africa|hCoV-19/Benin/1408/2020|EPI ISL 476825|B.1.356|Benin|2020-04-04	Africa|hCoV-19/Gambia/GC19-3842/2020|EPI ISL 561099|B.1.1.293|Gambia|2020-07-27	0.0004706341	Africa
Africa|hCoV-19/Benin/1409/2020|EPI ISL 476828|B.1|Benin|2020-04-06	Africa|hCoV-19/Gambia/GC19-3842/2020|EPI ISL 561099|B.1.1.293|Gambia|2020-07-27	0.0005078679	Africa
Africa|hCoV-19/Benin/1950/2020|EPI ISL 476830|A|Benin|2020-04-15	Africa|hCoV-19/Gambia/GC19-3842/2020|EPI ISL 561099|B.1.1.293|Gambia|2020-07-27	0.0006725608	Africa
Africa|hCoV-19/Benin/197/2020|EPI ISL 476822|B.1.178|Benin|2020-03-15	Africa|hCoV-19/Gambia/GC19-3842/2020|EPI ISL 561099|B.1.1.293|Gambia|2020-07-27	0.0004370673	Africa
Africa|hCoV-19/Benin/2012/2020|EPI ISL 476831|A|Benin|2020-04-15	Africa|hCoV-19/Gambia/GC19-3842/2020|EPI ISL 561099|B.1.1.293|Gambia|2020-07-27	0.0007061010	Africa
Africa|hCoV-19/Benin/260/2020|EPI ISL 476823|B.1.292|Benin|2020-03-17	Africa|hCoV-19/Gambia/GC19-3842/2020|EPI ISL 561099|B.1.1.293|Gambia|2020-07-27	0.0005379000	Africa
Africa|hCoV-19/Benin/314/2020|EPI ISL 476834|B.1.5|Benin|2020-03-17	Africa|hCoV-19/Gambia/GC19-3842/2020|EPI ISL 561099|B.1.1.293|Gambia|2020-07-27	0.0005409203	Africa
Africa|hCoV-19/Benin/461/2020|EPI ISL 476833|A|Benin|2020-03-17	Africa|hCoV-19/Gambia/GC19-3842/2020|EPI ISL 561099|B.1.1.293|Gambia|2020-07-27	0.0006724344	Africa
Africa|hCoV-19/Benin/501/2020|EPI ISL 476824|B.1.356|Benin|2020-03-17	Africa|hCoV-19/Gambia/GC19-3842/2020|EPI ISL 561099|B.1.1.293|Gambia|2020-07-27	0.0004706025	Africa
Africa|hCoV-19/Benin/843/2020|EPI ISL 476829|A|Benin|2020-03-19	Africa|hCoV-19/Gambia/GC19-3842/2020|EPI ISL 561099|B.1.1.293|Gambia|2020-07-27	0.0006052477	Africa
Africa|hCoV-19/Botswana/BOT0455/2020|EPI ISL 560386|B.1|Botswana|2020-03-28	Africa|hCoV-19/Gambia/GC19-3842/2020|EPI ISL 561099|B.1.1.293|Gambia|2020-07-27	0.0004033573	Africa
Africa|hCoV-19/Botswana/BOT2254/2020|EPI ISL 560390|B.1.1|Botswana|2020-04-08	Africa|hCoV-19/Gambia/GC19-3842/2020|EPI ISL 561099|B.1.1.293|Gambia|2020-07-27	0.0002736745	Africa
Africa|hCoV-19/Botswana/BOT2283/2020|EPI ISL 560385|B.1|Botswana|2020-04-07	Africa|hCoV-19/Gambia/GC19-3842/2020|EPI ISL 561099|B.1.1.293|Gambia|2020-07-27	0.0005233406	Africa
Africa|hCoV-19/Botswana/BOT2624/2020|EPI ISL 560387|B.1.1|Botswana|2020-04-05	Africa|hCoV-19/Gambia/GC19-3842/2020|EPI ISL 561099|B.1.1.293|Gambia|2020-07-27	0.0002790478	Africa
Africa|hCoV-19/Botswana/BOT4161/2020|EPI ISL 560388|B.1.1.220|Botswana|2020-04-16	Africa|hCoV-19/Gambia/GC19-3842/2020|EPI ISL 561099|B.1.1.293|Gambia|2020-07-27	0.0003456300	Africa
Africa|hCoV-19/DRC/04186/2020|EPI ISL 471411|A|Democratic Republic of the Congo|2020-04-25	Africa|hCoV-19/Gambia/GC19-3842/2020|EPI ISL 561099|B.1.1.293|Gambia|2020-07-27	0.0006724337	Africa
Africa|hCoV-19/DRC/04188/2020|EPI ISL 471413|A|Democratic Republic of the Congo|2020-04-25	Africa|hCoV-19/Gambia/GC19-3842/2020|EPI ISL 561099|B.1.1.293|Gambia|2020-07-27	0.0007628459	Africa
Africa|hCoV-19/DRC/10041/2020|EPI ISL 527543|B.1.1.275|Democratic Republic of the Congo|2020-05-22	Africa|hCoV-19/Gambia/GC19-3842/2020|EPI ISL 561099|B.1.1.293|Gambia|2020-07-27	0.0003410608	Africa
Africa|hCoV-19/DRC/10057/2020|EPI ISL 527538|B.1.1.275|Democratic Republic of the Congo|2020-05-22	Africa|hCoV-19/Gambia/GC19-3842/2020|EPI ISL 561099|B.1.1.293|Gambia|2020-07-27	0.0004579341	Africa
Africa|hCoV-19/DRC/10061/2020|EPI ISL 527521|B.1.1.275|Democratic Republic of the Congo|2020-05-22	Africa|hCoV-19/Gambia/GC19-3842/2020|EPI ISL 561099|B.1.1.293|Gambia|2020-07-27	0.0003126813	Africa
Africa|hCoV-19/DRC/10070/2020|EPI ISL 527544|B.1.178|Democratic Republic of the Congo|2020-05-22	Africa|hCoV-19/Gambia/GC19-3842/2020|EPI ISL 561099|B.1.1.293|Gambia|2020-07-27	0.0005790903	Africa
Africa|hCoV-19/DRC/10120/2020|EPI ISL 513624|B.1.1.275|Democratic Republic of the Congo|2020-05-22	Africa|hCoV-19/Gambia/GC19-3842/2020|EPI ISL 561099|B.1.1.293|Gambia|2020-07-27	0.0003843491	Africa
Africa|hCoV-19/DRC/10127/2020|EPI ISL 513625|B.1.1.275|Democratic Republic of the Congo|2020-05-22	Africa|hCoV-19/Gambia/GC19-3842/2020|EPI ISL 561099|B.1.1.293|Gambia|2020-07-27	0.0003793661	Africa
Africa|hCoV-19/DRC/10242/2020|EPI ISL 513626|B.1.84|Democratic Republic of the Congo|2020-05-22	Africa|hCoV-19/Gambia/GC19-3842/2020|EPI ISL 561099|B.1.1.293|Gambia|2020-07-27	0.0004743282	Africa
Africa|hCoV-19/DRC/10251/2020|EPI ISL 513627|B.1.128|Democratic Republic of the Congo|2020-05-22	Africa|hCoV-19/Gambia/GC19-3842/2020|EPI ISL 561099|B.1.1.293|Gambia|2020-07-27	0.0006105413	Africa
Africa|hCoV-19/DRC/10324/2020|EPI ISL 527545|B.1.214|Democratic Republic of the Congo|2020-05-22	Africa|hCoV-19/Gambia/GC19-3842/2020|EPI ISL 561099|B.1.1.293|Gambia|2020-07-27	0.0005456844	Africa
Africa|hCoV-19/DRC/10346/2020|EPI ISL 527546|B.1.214|Democratic Republic of the Congo|2020-05-22	Africa|hCoV-19/Gambia/GC19-3842/2020|EPI ISL 561099|B.1.1.293|Gambia|2020-07-27	0.0005513621	Africa
Africa|hCoV-19/DRC/10364/2020|EPI ISL 527498|B.1|Democratic Republic of the Congo|2020-05-22	Africa|hCoV-19/Gambia/GC19-3842/2020|EPI ISL 561099|B.1.1.293|Gambia|2020-07-27	0.0004460283	Africa
Africa|hCoV-19/DRC/10371/2020|EPI ISL 527489|B.1.178|Democratic Republic of the Congo|2020-05-22	Africa|hCoV-19/Gambia/GC19-3842/2020|EPI ISL 561099|B.1.1.293|Gambia|2020-07-27	0.0005800843	Africa
Africa|hCoV-19/DRC/10373/2020|EPI ISL 527495|B.1.159|Democratic Republic of the Congo|2020-05-22	Africa|hCoV-19/Gambia/GC19-3842/2020|EPI ISL 561099|B.1.1.293|Gambia|2020-07-27	0.0005466836	Africa
Africa|hCoV-19/DRC/10374/2020|EPI ISL 527539|B.1.84|Democratic Republic of the Congo|2020-05-22	Africa|hCoV-19/Gambia/GC19-3842/2020|EPI ISL 561099|B.1.1.293|Gambia|2020-07-27	0.0007359707	Africa
Africa|hCoV-19/DRC/10375/2020|EPI ISL 527499|B.1.84|Democratic Republic of the Congo|2020-05-22	Africa|hCoV-19/Gambia/GC19-3842/2020|EPI ISL 561099|B.1.1.293|Gambia|2020-07-27	0.0006160708	Africa
Africa|hCoV-19/DRC/10399/2020|EPI ISL 527491|B.1.214|Democratic Republic of the Congo|2020-05-22	Africa|hCoV-19/Gambia/GC19-3842/2020|EPI ISL 561099|B.1.1.293|Gambia|2020-07-27	0.0004436196	Africa
Africa|hCoV-19/DRC/10502/2020|EPI ISL 527547|B.1.5|Democratic Republic of the Congo|2020-05-20	Africa|hCoV-19/Gambia/GC19-3842/2020|EPI ISL 561099|B.1.1.293|Gambia|2020-07-27	0.0003748347	Africa
Africa|hCoV-19/DRC/10506/2020|EPI ISL 527524|B.1.5|Democratic Republic of the Congo|2020-05-18	Africa|hCoV-19/Gambia/GC19-3842/2020|EPI ISL 561099|B.1.1.293|Gambia|2020-07-27	0.0003839248	Africa
Africa|hCoV-19/DRC/10507/2020|EPI ISL 527492|B.1.5|Democratic Republic of the Congo|2020-05-18	Africa|hCoV-19/Gambia/GC19-3842/2020|EPI ISL 561099|B.1.1.293|Gambia|2020-07-27	0.0004097042	Africa
Africa|hCoV-19/DRC/10508/2020|EPI ISL 527494|B.1.5|Democratic Republic of the Congo|2020-05-20	Africa|hCoV-19/Gambia/GC19-3842/2020|EPI ISL 561099|B.1.1.293|Gambia|2020-07-27	0.0004075069	Africa
Africa|hCoV-19/DRC/10532/2020|EPI ISL 527532|B.1.5|Democratic Republic of the Congo|2020-05-20	Africa|hCoV-19/Gambia/GC19-3842/2020|EPI ISL 561099|B.1.1.293|Gambia|2020-07-27	0.0003842733	Africa
Africa|hCoV-19/DRC/10533/2020|EPI ISL 527548|B.1.5|Democratic Republic of the Congo|2020-05-20	Africa|hCoV-19/Gambia/GC19-3842/2020|EPI ISL 561099|B.1.1.293|Gambia|2020-07-27	0.0004090438	Africa
Africa|hCoV-19/DRC/10621/2020|EPI ISL 527526|B.1.214|Democratic Republic of the Congo|2020-05-23	Africa|hCoV-19/Gambia/GC19-3842/2020|EPI ISL 561099|B.1.1.293|Gambia|2020-07-27	0.0005229338	Africa
Africa|hCoV-19/DRC/10640/2020|EPI ISL 527541|B.1|Democratic Republic of the Congo|2020-05-22	Africa|hCoV-19/Gambia/GC19-3842/2020|EPI ISL 561099|B.1.1.293|Gambia|2020-07-27	0.0007055868	Africa
Africa|hCoV-19/DRC/10644/2020|EPI ISL 527549|B.1|Democratic Republic of the Congo|2020-05-22	Africa|hCoV-19/Gambia/GC19-3842/2020|EPI ISL 561099|B.1.1.293|Gambia|2020-07-27	0.0006818023	Africa
Africa|hCoV-19/DRC/10728/2020|EPI ISL 513628|B.1.5|Democratic Republic of the Congo|2020-05-23	Africa|hCoV-19/Gambia/GC19-3842/2020|EPI ISL 561099|B.1.1.293|Gambia|2020-07-27	0.0004202442	Africa
Africa|hCoV-19/DRC/10731/2020|EPI ISL 513629|B.1.1.1|Democratic Republic of the Congo|2020-05-23	Africa|hCoV-19/Gambia/GC19-3842/2020|EPI ISL 561099|B.1.1.293|Gambia|2020-07-27	0.0004585656	Africa
Africa|hCoV-19/DRC/10733/2020|EPI ISL 513630|B.1|Democratic Republic of the Congo|2020-05-23	Africa|hCoV-19/Gambia/GC19-3842/2020|EPI ISL 561099|B.1.1.293|Gambia|2020-07-27	0.0005406145	Africa
Africa|hCoV-19/DRC/108/2020|EPI ISL 417948|B.1.128|Democratic Republic of the Congo|2020-03-19	Africa|hCoV-19/Gambia/GC19-3842/2020|EPI ISL 561099|B.1.1.293|Gambia|2020-07-27	0.0005048739	Africa
Africa|hCoV-19/DRC/10885/2020|EPI ISL 513631|B.1.84|Democratic Republic of the Congo|2020-05-23	Africa|hCoV-19/Gambia/GC19-3842/2020|EPI ISL 561099|B.1.1.293|Gambia|2020-07-27	0.0005445091	Africa
Africa|hCoV-19/DRC/10902/2020|EPI ISL 527490|B.1.178|Democratic Republic of the Congo|2020-05-23	Africa|hCoV-19/Gambia/GC19-3842/2020|EPI ISL 561099|B.1.1.293|Gambia|2020-07-27	0.0005114466	Africa
Africa|hCoV-19/DRC/10913/2020|EPI ISL 527507|B.1.84|Democratic Republic of the Congo|2020-05-24	Africa|hCoV-19/Gambia/GC19-3842/2020|EPI ISL 561099|B.1.1.293|Gambia|2020-07-27	0.0006198658	Africa
Africa|hCoV-19/DRC/11005/2020|EPI ISL 527550|B.1.159|Democratic Republic of the Congo|2020-05-24	Africa|hCoV-19/Gambia/GC19-3842/2020|EPI ISL 561099|B.1.1.293|Gambia|2020-07-27	0.0006478697	Africa
Africa|hCoV-19/DRC/11008/2020|EPI ISL 527503|B.1.159|Democratic Republic of the Congo|2020-05-24	Africa|hCoV-19/Gambia/GC19-3842/2020|EPI ISL 561099|B.1.1.293|Gambia|2020-07-27	0.0005848328	Africa
Africa|hCoV-19/DRC/11022/2020|EPI ISL 527551|B.1.214|Democratic Republic of the Congo|2020-05-24	Africa|hCoV-19/Gambia/GC19-3842/2020|EPI ISL 561099|B.1.1.293|Gambia|2020-07-27	0.0006139827	Africa
Africa|hCoV-19/DRC/11024/2020|EPI ISL 527552|B.1.149|Democratic Republic of the Congo|2020-05-24	Africa|hCoV-19/Gambia/GC19-3842/2020|EPI ISL 561099|B.1.1.293|Gambia|2020-07-27	0.0006540037	Africa
Africa|hCoV-19/DRC/11026/2020|EPI ISL 527553|B.1.149|Democratic Republic of the Congo|2020-05-24	Africa|hCoV-19/Gambia/GC19-3842/2020|EPI ISL 561099|B.1.1.293|Gambia|2020-07-27	0.0005114116	Africa
Africa|hCoV-19/DRC/11031/2020|EPI ISL 527554|B.1.214|Democratic Republic of the Congo|2020-05-24	Africa|hCoV-19/Gambia/GC19-3842/2020|EPI ISL 561099|B.1.1.293|Gambia|2020-07-27	0.0005459210	Africa
Africa|hCoV-19/DRC/11041/2020|EPI ISL 527555|B.1|Democratic Republic of the Congo|2020-05-24	Africa|hCoV-19/Gambia/GC19-3842/2020|EPI ISL 561099|B.1.1.293|Gambia|2020-07-27	0.0005116333	Africa
Africa|hCoV-19/DRC/11057/2020|EPI ISL 527528|B.1.5|Democratic Republic of the Congo|2020-05-24	Africa|hCoV-19/Gambia/GC19-3842/2020|EPI ISL 561099|B.1.1.293|Gambia|2020-07-27	0.0004535906	Africa
Africa|hCoV-19/DRC/11078/2020|EPI ISL 527514|B.1|Democratic Republic of the Congo|2020-05-24	Africa|hCoV-19/Gambia/GC19-3842/2020|EPI ISL 561099|B.1.1.293|Gambia|2020-07-27	0.0005526185	Africa
Africa|hCoV-19/DRC/11079/2020|EPI ISL 527500|B.1.214|Democratic Republic of the Congo|2020-05-24	Africa|hCoV-19/Gambia/GC19-3842/2020|EPI ISL 561099|B.1.1.293|Gambia|2020-07-27	0.0004800797	Africa
Africa|hCoV-19/DRC/11093/2020|EPI ISL 527527|B.1.5|Democratic Republic of the Congo|2020-05-24	Africa|hCoV-19/Gambia/GC19-3842/2020|EPI ISL 561099|B.1.1.293|Gambia|2020-07-27	0.0005248768	Africa
Africa|hCoV-19/DRC/11096/2020|EPI ISL 527522|B.1|Democratic Republic of the Congo|2020-05-24	Africa|hCoV-19/Gambia/GC19-3842/2020|EPI ISL 561099|B.1.1.293|Gambia|2020-07-27	0.0004867026	Africa
Africa|hCoV-19/DRC/11114/2020|EPI ISL 527534|B.1.214|Democratic Republic of the Congo|2020-05-25	Africa|hCoV-19/Gambia/GC19-3842/2020|EPI ISL 561099|B.1.1.293|Gambia|2020-07-27	0.0005944090	Africa
Africa|hCoV-19/DRC/11123/2020|EPI ISL 527496|B.1.84|Democratic Republic of the Congo|2020-05-24	Africa|hCoV-19/Gambia/GC19-3842/2020|EPI ISL 561099|B.1.1.293|Gambia|2020-07-27	0.0005125359	Africa
Africa|hCoV-19/DRC/11134/2020|EPI ISL 527518|B.1.5|Democratic Republic of the Congo|2020-05-24	Africa|hCoV-19/Gambia/GC19-3842/2020|EPI ISL 561099|B.1.1.293|Gambia|2020-07-27	0.0004159376	Africa
Africa|hCoV-19/DRC/11143/2020|EPI ISL 527556|B.1|Democratic Republic of the Congo|2020-05-24	Africa|hCoV-19/Gambia/GC19-3842/2020|EPI ISL 561099|B.1.1.293|Gambia|2020-07-27	0.0006479489	Africa
Africa|hCoV-19/DRC/11145/2020|EPI ISL 527501|B.1.214|Democratic Republic of the Congo|2020-05-24	Africa|hCoV-19/Gambia/GC19-3842/2020|EPI ISL 561099|B.1.1.293|Gambia|2020-07-27	0.0006177326	Africa
Africa|hCoV-19/DRC/11148/2020|EPI ISL 527525|B.1.178|Democratic Republic of the Congo|2020-05-24	Africa|hCoV-19/Gambia/GC19-3842/2020|EPI ISL 561099|B.1.1.293|Gambia|2020-07-27	0.0006299826	Africa
Africa|hCoV-19/DRC/11157/2020|EPI ISL 527530|B.1|Democratic Republic of the Congo|2020-05-25	Africa|hCoV-19/Gambia/GC19-3842/2020|EPI ISL 561099|B.1.1.293|Gambia|2020-07-27	0.0005914093	Africa
Africa|hCoV-19/DRC/11187/2020|EPI ISL 527523|B.1.1.275|Democratic Republic of the Congo|2020-05-23	Africa|hCoV-19/Gambia/GC19-3842/2020|EPI ISL 561099|B.1.1.293|Gambia|2020-07-27	0.0004177182	Africa
Africa|hCoV-19/DRC/11191/2020|EPI ISL 527506|B.1.1.275|Democratic Republic of the Congo|2020-05-23	Africa|hCoV-19/Gambia/GC19-3842/2020|EPI ISL 561099|B.1.1.293|Gambia|2020-07-27	0.0003091272	Africa
Africa|hCoV-19/DRC/11252/2020|EPI ISL 527557|B.1.1.275|Democratic Republic of the Congo|2020-05-21	Africa|hCoV-19/Gambia/GC19-3842/2020|EPI ISL 561099|B.1.1.293|Gambia|2020-07-27	0.0004771126	Africa
Africa|hCoV-19/DRC/11260/2020|EPI ISL 527558|B.1.1.275|Democratic Republic of the Congo|2020-05-23	Africa|hCoV-19/Gambia/GC19-3842/2020|EPI ISL 561099|B.1.1.293|Gambia|2020-07-27	0.0003409063	Africa
Africa|hCoV-19/DRC/1131/2020|EPI ISL 429255|B.1.5|Democratic Republic of the Congo|2020-04-05	Africa|hCoV-19/Gambia/GC19-3842/2020|EPI ISL 561099|B.1.1.293|Gambia|2020-07-27	0.0004068577	Africa
Africa|hCoV-19/DRC/11310/2020|EPI ISL 527529|B.1.149|Democratic Republic of the Congo|2020-05-25	Africa|hCoV-19/Gambia/GC19-3842/2020|EPI ISL 561099|B.1.1.293|Gambia|2020-07-27	0.0005239989	Africa
Africa|hCoV-19/DRC/11318/2020|EPI ISL 527559|B.1.149|Democratic Republic of the Congo|2020-05-25	Africa|hCoV-19/Gambia/GC19-3842/2020|EPI ISL 561099|B.1.1.293|Gambia|2020-07-27	0.0005086495	Africa
Africa|hCoV-19/DRC/11326/2020|EPI ISL 527508|B.1|Democratic Republic of the Congo|2020-05-25	Africa|hCoV-19/Gambia/GC19-3842/2020|EPI ISL 561099|B.1.1.293|Gambia|2020-07-27	0.0005165354	Africa
Africa|hCoV-19/DRC/11334/2020|EPI ISL 527504|B.1.178|Democratic Republic of the Congo|2020-05-25	Africa|hCoV-19/Gambia/GC19-3842/2020|EPI ISL 561099|B.1.1.293|Gambia|2020-07-27	0.0005158001	Africa
Africa|hCoV-19/DRC/11337/2020|EPI ISL 527510|B.1.84|Democratic Republic of the Congo|2020-05-25	Africa|hCoV-19/Gambia/GC19-3842/2020|EPI ISL 561099|B.1.1.293|Gambia|2020-07-27	0.0005862525	Africa
Africa|hCoV-19/DRC/11341/2020|EPI ISL 527509|B.1.1.275|Democratic Republic of the Congo|2020-05-25	Africa|hCoV-19/Gambia/GC19-3842/2020|EPI ISL 561099|B.1.1.293|Gambia|2020-07-27	0.0004133920	Africa
Africa|hCoV-19/DRC/11348/2020|EPI ISL 527560|B.1.149|Democratic Republic of the Congo|2020-05-25	Africa|hCoV-19/Gambia/GC19-3842/2020|EPI ISL 561099|B.1.1.293|Gambia|2020-07-27	0.0005090984	Africa
Africa|hCoV-19/DRC/11369/2020|EPI ISL 527537|B.1.214|Democratic Republic of the Congo|2020-05-25	Africa|hCoV-19/Gambia/GC19-3842/2020|EPI ISL 561099|B.1.1.293|Gambia|2020-07-27	0.0005613807	Africa
Africa|hCoV-19/DRC/11376/2020|EPI ISL 527513|B.1.214|Democratic Republic of the Congo|2020-05-25	Africa|hCoV-19/Gambia/GC19-3842/2020|EPI ISL 561099|B.1.1.293|Gambia|2020-07-27	0.0005867782	Africa
Africa|hCoV-19/DRC/11411/2020|EPI ISL 527561|B.1.5|Democratic Republic of the Congo|2020-05-25	Africa|hCoV-19/Gambia/GC19-3842/2020|EPI ISL 561099|B.1.1.293|Gambia|2020-07-27	0.0004771402	Africa
Africa|hCoV-19/DRC/11450/2020|EPI ISL 527516|B.1.5|Democratic Republic of the Congo|2020-05-25	Africa|hCoV-19/Gambia/GC19-3842/2020|EPI ISL 561099|B.1.1.293|Gambia|2020-07-27	0.0004201156	Africa
Africa|hCoV-19/DRC/11458/2020|EPI ISL 527497|B.1.5|Democratic Republic of the Congo|2020-05-25	Africa|hCoV-19/Gambia/GC19-3842/2020|EPI ISL 561099|B.1.1.293|Gambia|2020-07-27	0.0005507786	Africa
Africa|hCoV-19/DRC/11460/2020|EPI ISL 527562|B.1.214|Democratic Republic of the Congo|2020-05-25	Africa|hCoV-19/Gambia/GC19-3842/2020|EPI ISL 561099|B.1.1.293|Gambia|2020-07-27	0.0006892905	Africa
Africa|hCoV-19/DRC/11472/2020|EPI ISL 527502|B.1.214|Democratic Republic of the Congo|2020-05-25	Africa|hCoV-19/Gambia/GC19-3842/2020|EPI ISL 561099|B.1.1.293|Gambia|2020-07-27	0.0006170697	Africa
Africa|hCoV-19/DRC/11477/2020|EPI ISL 527563|B.1.84|Democratic Republic of the Congo|2020-05-25	Africa|hCoV-19/Gambia/GC19-3842/2020|EPI ISL 561099|B.1.1.293|Gambia|2020-07-27	0.0004426231	Africa
Africa|hCoV-19/DRC/11486/2020|EPI ISL 527564|B.1.214|Democratic Republic of the Congo|2020-05-25	Africa|hCoV-19/Gambia/GC19-3842/2020|EPI ISL 561099|B.1.1.293|Gambia|2020-07-27	0.0006138241	Africa
Africa|hCoV-19/DRC/11487/2020|EPI ISL 527505|B.1|Democratic Republic of the Congo|2020-05-25	Africa|hCoV-19/Gambia/GC19-3842/2020|EPI ISL 561099|B.1.1.293|Gambia|2020-07-27	0.0005512728	Africa
Africa|hCoV-19/DRC/11507/2020|EPI ISL 527512|B.1|Democratic Republic of the Congo|2020-05-25	Africa|hCoV-19/Gambia/GC19-3842/2020|EPI ISL 561099|B.1.1.293|Gambia|2020-07-27	0.0005854971	Africa
Africa|hCoV-19/DRC/1151/2020|EPI ISL 447596|B.38|Democratic Republic of the Congo|2020-04-05	Africa|hCoV-19/Gambia/GC19-3842/2020|EPI ISL 561099|B.1.1.293|Gambia|2020-07-27	0.0007476647	Africa
Africa|hCoV-19/DRC/11511/2020|EPI ISL 527511|B.1.214|Democratic Republic of the Congo|2020-05-25	Africa|hCoV-19/Gambia/GC19-3842/2020|EPI ISL 561099|B.1.1.293|Gambia|2020-07-27	0.0006208642	Africa
Africa|hCoV-19/DRC/11572/2020|EPI ISL 527565|B.1.214|Democratic Republic of the Congo|2020-05-25	Africa|hCoV-19/Gambia/GC19-3842/2020|EPI ISL 561099|B.1.1.293|Gambia|2020-07-27	0.0005108788	Africa
Africa|hCoV-19/DRC/11576/2020|EPI ISL 527517|B.1|Democratic Republic of the Congo|2020-05-25	Africa|hCoV-19/Gambia/GC19-3842/2020|EPI ISL 561099|B.1.1.293|Gambia|2020-07-27	0.0005202969	Africa
Africa|hCoV-19/DRC/11583/2020|EPI ISL 527542|B.1|Democratic Republic of the Congo|2020-05-25	Africa|hCoV-19/Gambia/GC19-3842/2020|EPI ISL 561099|B.1.1.293|Gambia|2020-07-27	0.0005655931	Africa
Africa|hCoV-19/DRC/11616/2020|EPI ISL 527519|B.1|Democratic Republic of the Congo|2020-05-25	Africa|hCoV-19/Gambia/GC19-3842/2020|EPI ISL 561099|B.1.1.293|Gambia|2020-07-27	0.0004847482	Africa
Africa|hCoV-19/DRC/11623/2020|EPI ISL 527566|B.1.5|Democratic Republic of the Congo|2020-05-25	Africa|hCoV-19/Gambia/GC19-3842/2020|EPI ISL 561099|B.1.1.293|Gambia|2020-07-27	0.0005116310	Africa
Africa|hCoV-19/DRC/11624/2020|EPI ISL 527567|B.1.149|Democratic Republic of the Congo|2020-05-25	Africa|hCoV-19/Gambia/GC19-3842/2020|EPI ISL 561099|B.1.1.293|Gambia|2020-07-27	0.0005113839	Africa
Africa|hCoV-19/DRC/11631/2020|EPI ISL 527568|B.1.149|Democratic Republic of the Congo|2020-05-25	Africa|hCoV-19/Gambia/GC19-3842/2020|EPI ISL 561099|B.1.1.293|Gambia|2020-07-27	0.0005119074	Africa
Africa|hCoV-19/DRC/11632/2020|EPI ISL 527493|B.1|Democratic Republic of the Congo|2020-05-25	Africa|hCoV-19/Gambia/GC19-3842/2020|EPI ISL 561099|B.1.1.293|Gambia|2020-07-27	0.0005465045	Africa
Africa|hCoV-19/DRC/11635/2020|EPI ISL 527540|B.1.214|Democratic Republic of the Congo|2020-05-25	Africa|hCoV-19/Gambia/GC19-3842/2020|EPI ISL 561099|B.1.1.293|Gambia|2020-07-27	0.0005628100	Africa
Africa|hCoV-19/DRC/11640/2020|EPI ISL 527535|B.1.178|Democratic Republic of the Congo|2020-05-25	Africa|hCoV-19/Gambia/GC19-3842/2020|EPI ISL 561099|B.1.1.293|Gambia|2020-07-27	0.0006278110	Africa
Africa|hCoV-19/DRC/11643/2020|EPI ISL 527520|B.1.5|Democratic Republic of the Congo|2020-05-25	Africa|hCoV-19/Gambia/GC19-3842/2020|EPI ISL 561099|B.1.1.293|Gambia|2020-07-27	0.0005206164	Africa
Africa|hCoV-19/DRC/11648/2020|EPI ISL 527569|B.1.6|Democratic Republic of the Congo|2020-05-25	Africa|hCoV-19/Gambia/GC19-3842/2020|EPI ISL 561099|B.1.1.293|Gambia|2020-07-27	0.0005434127	Africa
Africa|hCoV-19/DRC/11652/2020|EPI ISL 527570|B.1.149|Democratic Republic of the Congo|2020-05-25	Africa|hCoV-19/Gambia/GC19-3842/2020|EPI ISL 561099|B.1.1.293|Gambia|2020-07-27	0.0005112427	Africa
Africa|hCoV-19/DRC/11653/2020|EPI ISL 527533|B.1.84|Democratic Republic of the Congo|2020-05-25	Africa|hCoV-19/Gambia/GC19-3842/2020|EPI ISL 561099|B.1.1.293|Gambia|2020-07-27	0.0004889358	Africa
Africa|hCoV-19/DRC/11676/2020|EPI ISL 527531|B.1|Democratic Republic of the Congo|2020-05-26	Africa|hCoV-19/Gambia/GC19-3842/2020|EPI ISL 561099|B.1.1.293|Gambia|2020-07-27	0.0007016842	Africa
Africa|hCoV-19/DRC/11677/2020|EPI ISL 527515|B.1.214|Democratic Republic of the Congo|2020-05-26	Africa|hCoV-19/Gambia/GC19-3842/2020|EPI ISL 561099|B.1.1.293|Gambia|2020-07-27	0.0005196374	Africa
Africa|hCoV-19/DRC/11732/2020|EPI ISL 527536|B.1.214|Democratic Republic of the Congo|2020-05-26	Africa|hCoV-19/Gambia/GC19-3842/2020|EPI ISL 561099|B.1.1.293|Gambia|2020-07-27	0.0003839923	Africa
Africa|hCoV-19/DRC/11733/2020|EPI ISL 527571|B.1.149|Democratic Republic of the Congo|2020-05-26	Africa|hCoV-19/Gambia/GC19-3842/2020|EPI ISL 561099|B.1.1.293|Gambia|2020-07-27	0.0005086200	Africa
Africa|hCoV-19/DRC/11806/2020|EPI ISL 527572|B.1.214|Democratic Republic of the Congo|2020-05-26	Africa|hCoV-19/Gambia/GC19-3842/2020|EPI ISL 561099|B.1.1.293|Gambia|2020-07-27	0.0006135312	Africa
Africa|hCoV-19/DRC/1234/2020|EPI ISL 429258|B.1.5|Democratic Republic of the Congo|2020-04-06	Africa|hCoV-19/Gambia/GC19-3842/2020|EPI ISL 561099|B.1.1.293|Gambia|2020-07-27	0.0004285157	Africa
Africa|hCoV-19/DRC/1249/2020|EPI ISL 429259|B.1.5|Democratic Republic of the Congo|2020-04-06	Africa|hCoV-19/Gambia/GC19-3842/2020|EPI ISL 561099|B.1.1.293|Gambia|2020-07-27	0.0004086305	Africa
Africa|hCoV-19/DRC/1319/2020|EPI ISL 431011|B.1.128|Democratic Republic of the Congo|2020-04-07	Africa|hCoV-19/Gambia/GC19-3842/2020|EPI ISL 561099|B.1.1.293|Gambia|2020-07-27	0.0005102585	Africa
Africa|hCoV-19/DRC/1324/2020|EPI ISL 435033|B.1.128|Democratic Republic of the Congo|2020-04-07	Africa|hCoV-19/Gambia/GC19-3842/2020|EPI ISL 561099|B.1.1.293|Gambia|2020-07-27	0.0005068110	Africa
Africa|hCoV-19/DRC/1326/2020|EPI ISL 435116|B.1|Democratic Republic of the Congo|2020-04-07	Africa|hCoV-19/Gambia/GC19-3842/2020|EPI ISL 561099|B.1.1.293|Gambia|2020-07-27	0.0004846089	Africa
Africa|hCoV-19/DRC/1375/2020|EPI ISL 435117|B.1.1.1|Democratic Republic of the Congo|2020-04-07	Africa|hCoV-19/Gambia/GC19-3842/2020|EPI ISL 561099|B.1.1.293|Gambia|2020-07-27	0.0004485211	Africa
Africa|hCoV-19/DRC/1376/2020|EPI ISL 431012|B.1.1.1|Democratic Republic of the Congo|2020-04-07	Africa|hCoV-19/Gambia/GC19-3842/2020|EPI ISL 561099|B.1.1.293|Gambia|2020-07-27	0.0004104753	Africa
Africa|hCoV-19/DRC/1377/2020|EPI ISL 434678|B.1.1.1|Democratic Republic of the Congo|2020-04-07	Africa|hCoV-19/Gambia/GC19-3842/2020|EPI ISL 561099|B.1.1.293|Gambia|2020-07-27	0.0003731185	Africa
Africa|hCoV-19/DRC/1378/2020|EPI ISL 435118|B.1.1.1|Democratic Republic of the Congo|2020-04-07	Africa|hCoV-19/Gambia/GC19-3842/2020|EPI ISL 561099|B.1.1.293|Gambia|2020-07-27	0.0004092355	Africa
Africa|hCoV-19/DRC/1382/2020|EPI ISL 435113|B.1.1.1|Democratic Republic of the Congo|2020-04-07	Africa|hCoV-19/Gambia/GC19-3842/2020|EPI ISL 561099|B.1.1.293|Gambia|2020-07-27	0.0004170652	Africa
Africa|hCoV-19/DRC/1397/2020|EPI ISL 434679|B.1.1.1|Democratic Republic of the Congo|2020-04-07	Africa|hCoV-19/Gambia/GC19-3842/2020|EPI ISL 561099|B.1.1.293|Gambia|2020-07-27	0.0004096208	Africa
Africa|hCoV-19/DRC/1398/2020|EPI ISL 435114|B.1.1.1|Democratic Republic of the Congo|2020-04-07	Africa|hCoV-19/Gambia/GC19-3842/2020|EPI ISL 561099|B.1.1.293|Gambia|2020-07-27	0.0003708296	Africa
Africa|hCoV-19/DRC/1422/2020|EPI ISL 434680|B.1.149|Democratic Republic of the Congo|2020-04-08	Africa|hCoV-19/Gambia/GC19-3842/2020|EPI ISL 561099|B.1.1.293|Gambia|2020-07-27	0.0005170798	Africa
Africa|hCoV-19/DRC/1423/2020|EPI ISL 434710|B.1.149|Democratic Republic of the Congo|2020-04-08	Africa|hCoV-19/Gambia/GC19-3842/2020|EPI ISL 561099|B.1.1.293|Gambia|2020-07-27	0.0004719551	Africa
Africa|hCoV-19/DRC/1486/2020|EPI ISL 434711|B.1|Democratic Republic of the Congo|2020-04-08	Africa|hCoV-19/Gambia/GC19-3842/2020|EPI ISL 561099|B.1.1.293|Gambia|2020-07-27	0.0004540863	Africa
Africa|hCoV-19/DRC/1516/2020|EPI ISL 435032|B.1.5|Democratic Republic of the Congo|2020-04-09	Africa|hCoV-19/Gambia/GC19-3842/2020|EPI ISL 561099|B.1.1.293|Gambia|2020-07-27	0.0004033572	Africa
Africa|hCoV-19/DRC/1565/2020|EPI ISL 434681|B.1|Democratic Republic of the Congo|2020-04-09	Africa|hCoV-19/Gambia/GC19-3842/2020|EPI ISL 561099|B.1.1.293|Gambia|2020-07-27	0.0004458846	Africa
Africa|hCoV-19/DRC/158/2020|EPI ISL 417950|B.40|Democratic Republic of the Congo|2020-03-20	Africa|hCoV-19/Gambia/GC19-3842/2020|EPI ISL 561099|B.1.1.293|Gambia|2020-07-27	0.0007397690	Africa
Africa|hCoV-19/DRC/1715/2020|EPI ISL 435156|B.1.84|Democratic Republic of the Congo|2020-04-10	Africa|hCoV-19/Gambia/GC19-3842/2020|EPI ISL 561099|B.1.1.293|Gambia|2020-07-27	0.0004756071	Africa
Africa|hCoV-19/DRC/1767/2020|EPI ISL 435157|B.1.5|Democratic Republic of the Congo|2020-04-10	Africa|hCoV-19/Gambia/GC19-3842/2020|EPI ISL 561099|B.1.1.293|Gambia|2020-07-27	0.0004205533	Africa
Africa|hCoV-19/DRC/1779/2020|EPI ISL 435158|C.14|Democratic Republic of the Congo|2020-04-10	Africa|hCoV-19/Gambia/GC19-3842/2020|EPI ISL 561099|B.1.1.293|Gambia|2020-07-27	0.0004873633	Africa
Africa|hCoV-19/DRC/191/2020|EPI ISL 417955|B.1.128|Democratic Republic of the Congo|2020-03-21	Africa|hCoV-19/Gambia/GC19-3842/2020|EPI ISL 561099|B.1.1.293|Gambia|2020-07-27	0.0005049924	Africa
Africa|hCoV-19/DRC/1952/2020|EPI ISL 435159|B.1.5|Democratic Republic of the Congo|2020-04-11	Africa|hCoV-19/Gambia/GC19-3842/2020|EPI ISL 561099|B.1.1.293|Gambia|2020-07-27	0.0004157358	Africa
Africa|hCoV-19/DRC/1982/2020|EPI ISL 435160|B.1|Democratic Republic of the Congo|2020-04-12	Africa|hCoV-19/Gambia/GC19-3842/2020|EPI ISL 561099|B.1.1.293|Gambia|2020-07-27	0.0004486493	Africa
Africa|hCoV-19/DRC/2047/2020|EPI ISL 435161|B.1.1.1|Democratic Republic of the Congo|2020-04-12	Africa|hCoV-19/Gambia/GC19-3842/2020|EPI ISL 561099|B.1.1.293|Gambia|2020-07-27	0.0003769406	Africa
Africa|hCoV-19/DRC/2063/2020|EPI ISL 435162|B.1|Democratic Republic of the Congo|2020-04-12	Africa|hCoV-19/Gambia/GC19-3842/2020|EPI ISL 561099|B.1.1.293|Gambia|2020-07-27	0.0004143966	Africa
Africa|hCoV-19/DRC/2120/2020|EPI ISL 435163|B.1.149|Democratic Republic of the Congo|2020-04-12	Africa|hCoV-19/Gambia/GC19-3842/2020|EPI ISL 561099|B.1.1.293|Gambia|2020-07-27	0.0004753195	Africa
Africa|hCoV-19/DRC/2121/2020|EPI ISL 435164|B.1.149|Democratic Republic of the Congo|2020-04-12	Africa|hCoV-19/Gambia/GC19-3842/2020|EPI ISL 561099|B.1.1.293|Gambia|2020-07-27	0.0004824931	Africa
Africa|hCoV-19/DRC/2122/2020|EPI ISL 435165|B.1.149|Democratic Republic of the Congo|2020-04-13	Africa|hCoV-19/Gambia/GC19-3842/2020|EPI ISL 561099|B.1.1.293|Gambia|2020-07-27	0.0005612098	Africa
Africa|hCoV-19/DRC/2125/2020|EPI ISL 435166|B.1.149|Democratic Republic of the Congo|2020-04-13	Africa|hCoV-19/Gambia/GC19-3842/2020|EPI ISL 561099|B.1.1.293|Gambia|2020-07-27	0.0004841449	Africa
Africa|hCoV-19/DRC/2128/2020|EPI ISL 435167|B.1|Democratic Republic of the Congo|2020-04-13	Africa|hCoV-19/Gambia/GC19-3842/2020|EPI ISL 561099|B.1.1.293|Gambia|2020-07-27	0.0004231777	Africa
Africa|hCoV-19/DRC/2133/2020|EPI ISL 435168|B.1.128|Democratic Republic of the Congo|2020-04-13	Africa|hCoV-19/Gambia/GC19-3842/2020|EPI ISL 561099|B.1.1.293|Gambia|2020-07-27	0.0005247448	Africa
Africa|hCoV-19/DRC/214/2020|EPI ISL 420030|B.1.6|Democratic Republic of the Congo|2020-03-21	Africa|hCoV-19/Gambia/GC19-3842/2020|EPI ISL 561099|B.1.1.293|Gambia|2020-07-27	0.0004048088	Africa
Africa|hCoV-19/DRC/215/2020|EPI ISL 420031|B.1.1.1|Democratic Republic of the Congo|2020-03-21	Africa|hCoV-19/Gambia/GC19-3842/2020|EPI ISL 561099|B.1.1.293|Gambia|2020-07-27	0.0004113674	Africa
Africa|hCoV-19/DRC/2169/2020|EPI ISL 436194|B.1.5|Democratic Republic of the Congo|2020-04-13	Africa|hCoV-19/Gambia/GC19-3842/2020|EPI ISL 561099|B.1.1.293|Gambia|2020-07-27	0.0004546851	Africa
Africa|hCoV-19/DRC/2299/2020|EPI ISL 436412|B.1.5|Democratic Republic of the Congo|2020-04-14	Africa|hCoV-19/Gambia/GC19-3842/2020|EPI ISL 561099|B.1.1.293|Gambia|2020-07-27	0.0004747186	Africa
Africa|hCoV-19/DRC/236/2020|EPI ISL 420032|B.1.128|Democratic Republic of the Congo|2020-03-22	Africa|hCoV-19/Gambia/GC19-3842/2020|EPI ISL 561099|B.1.1.293|Gambia|2020-07-27	0.0005056104	Africa
Africa|hCoV-19/DRC/2363/2020|EPI ISL 437194|B.1.84|Democratic Republic of the Congo|2020-04-14	Africa|hCoV-19/Gambia/GC19-3842/2020|EPI ISL 561099|B.1.1.293|Gambia|2020-07-27	0.0004407624	Africa
Africa|hCoV-19/DRC/2384/2020|EPI ISL 437196|B.1.149|Democratic Republic of the Congo|2020-04-14	Africa|hCoV-19/Gambia/GC19-3842/2020|EPI ISL 561099|B.1.1.293|Gambia|2020-07-27	0.0004834426	Africa
Africa|hCoV-19/DRC/241/2020|EPI ISL 420033|B.1.1.75|Democratic Republic of the Congo|2020-03-22	Africa|hCoV-19/Gambia/GC19-3842/2020|EPI ISL 561099|B.1.1.293|Gambia|2020-07-27	0.0003370268	Africa
Africa|hCoV-19/DRC/243/2020|EPI ISL 420034|B.1|Democratic Republic of the Congo|2020-03-22	Africa|hCoV-19/Gambia/GC19-3842/2020|EPI ISL 561099|B.1.1.293|Gambia|2020-07-27	0.0004479894	Africa
Africa|hCoV-19/DRC/248/2020|EPI ISL 420035|B.1.5|Democratic Republic of the Congo|2020-03-22	Africa|hCoV-19/Gambia/GC19-3842/2020|EPI ISL 561099|B.1.1.293|Gambia|2020-07-27	0.0003707422	Africa
Africa|hCoV-19/DRC/2496/2020|EPI ISL 437337|B.1.149|Democratic Republic of the Congo|2020-04-15	Africa|hCoV-19/Gambia/GC19-3842/2020|EPI ISL 561099|B.1.1.293|Gambia|2020-07-27	0.0005042492	Africa
Africa|hCoV-19/DRC/2529/2020|EPI ISL 437338|B.1.178|Democratic Republic of the Congo|2020-04-15	Africa|hCoV-19/Gambia/GC19-3842/2020|EPI ISL 561099|B.1.1.293|Gambia|2020-07-27	0.0004706230	Africa
Africa|hCoV-19/DRC/253/2020|EPI ISL 420838|B.1.5|Democratic Republic of the Congo|2020-03-22	Africa|hCoV-19/Gambia/GC19-3842/2020|EPI ISL 561099|B.1.1.293|Gambia|2020-07-27	0.0003720964	Africa
Africa|hCoV-19/DRC/2536/2020|EPI ISL 437339|B.1|Democratic Republic of the Congo|2020-04-15	Africa|hCoV-19/Gambia/GC19-3842/2020|EPI ISL 561099|B.1.1.293|Gambia|2020-07-27	0.0004706230	Africa
Africa|hCoV-19/DRC/254/2020|EPI ISL 420839|B.1|Democratic Republic of the Congo|2020-03-22	Africa|hCoV-19/Gambia/GC19-3842/2020|EPI ISL 561099|B.1.1.293|Gambia|2020-07-27	0.0004432097	Africa
Africa|hCoV-19/DRC/2563/2020|EPI ISL 437340|B.1.9|Democratic Republic of the Congo|2020-04-15	Africa|hCoV-19/Gambia/GC19-3842/2020|EPI ISL 561099|B.1.1.293|Gambia|2020-07-27	0.0006723999	Africa
Africa|hCoV-19/DRC/2580/2020|EPI ISL 437341|B.1.5|Democratic Republic of the Congo|2020-04-15	Africa|hCoV-19/Gambia/GC19-3842/2020|EPI ISL 561099|B.1.1.293|Gambia|2020-07-27	0.0004056433	Africa
Africa|hCoV-19/DRC/2644/2020|EPI ISL 437342|B.1.84|Democratic Republic of the Congo|2020-04-15	Africa|hCoV-19/Gambia/GC19-3842/2020|EPI ISL 561099|B.1.1.293|Gambia|2020-07-27	0.0005116976	Africa
Africa|hCoV-19/DRC/2670/2020|EPI ISL 437343|B.1.9|Democratic Republic of the Congo|2020-04-15	Africa|hCoV-19/Gambia/GC19-3842/2020|EPI ISL 561099|B.1.1.293|Gambia|2020-07-27	0.0007060812	Africa
Africa|hCoV-19/DRC/2727/2020|EPI ISL 437344|B.1|Democratic Republic of the Congo|2020-04-16	Africa|hCoV-19/Gambia/GC19-3842/2020|EPI ISL 561099|B.1.1.293|Gambia|2020-07-27	0.0004106395	Africa
Africa|hCoV-19/DRC/2728/2020|EPI ISL 437345|B.1.84|Democratic Republic of the Congo|2020-04-16	Africa|hCoV-19/Gambia/GC19-3842/2020|EPI ISL 561099|B.1.1.293|Gambia|2020-07-27	0.0004820841	Africa
Africa|hCoV-19/DRC/2813/2020|EPI ISL 437346|C.14|Democratic Republic of the Congo|2020-04-16	Africa|hCoV-19/Gambia/GC19-3842/2020|EPI ISL 561099|B.1.1.293|Gambia|2020-07-27	0.0005045033	Africa
Africa|hCoV-19/DRC/2819/2020|EPI ISL 437347|B.1|Democratic Republic of the Congo|2020-04-16	Africa|hCoV-19/Gambia/GC19-3842/2020|EPI ISL 561099|B.1.1.293|Gambia|2020-07-27	0.0005152049	Africa
Africa|hCoV-19/DRC/2827/2020|EPI ISL 437348|B.1|Democratic Republic of the Congo|2020-04-16	Africa|hCoV-19/Gambia/GC19-3842/2020|EPI ISL 561099|B.1.1.293|Gambia|2020-07-27	0.0004033395	Africa
Africa|hCoV-19/DRC/2855/2020|EPI ISL 437350|B.1|Democratic Republic of the Congo|2020-04-16	Africa|hCoV-19/Gambia/GC19-3842/2020|EPI ISL 561099|B.1.1.293|Gambia|2020-07-27	0.0004369982	Africa
Africa|hCoV-19/DRC/2864/2020|EPI ISL 437351|B.1|Democratic Republic of the Congo|2020-04-16	Africa|hCoV-19/Gambia/GC19-3842/2020|EPI ISL 561099|B.1.1.293|Gambia|2020-07-27	0.0004379211	Africa
Africa|hCoV-19/DRC/2904/2020|EPI ISL 437352|B.1|Democratic Republic of the Congo|2020-04-17	Africa|hCoV-19/Gambia/GC19-3842/2020|EPI ISL 561099|B.1.1.293|Gambia|2020-07-27	0.0004369982	Africa
Africa|hCoV-19/DRC/2938/2020|EPI ISL 437353|B.1.275|Democratic Republic of the Congo|2020-04-17	Africa|hCoV-19/Gambia/GC19-3842/2020|EPI ISL 561099|B.1.1.293|Gambia|2020-07-27	0.0005910884	Africa
Africa|hCoV-19/DRC/2939/2020|EPI ISL 437354|B.1|Democratic Republic of the Congo|2020-04-17	Africa|hCoV-19/Gambia/GC19-3842/2020|EPI ISL 561099|B.1.1.293|Gambia|2020-07-27	0.0005389832	Africa
Africa|hCoV-19/DRC/2942/2020|EPI ISL 437355|B.1|Democratic Republic of the Congo|2020-04-17	Africa|hCoV-19/Gambia/GC19-3842/2020|EPI ISL 561099|B.1.1.293|Gambia|2020-07-27	0.0004839322	Africa
Africa|hCoV-19/DRC/299/2020|EPI ISL 420840|B.4|Democratic Republic of the Congo|2020-03-20	Africa|hCoV-19/Gambia/GC19-3842/2020|EPI ISL 561099|B.1.1.293|Gambia|2020-07-27	0.0008895581	Africa
Africa|hCoV-19/DRC/300/2020|EPI ISL 420841|A|Democratic Republic of the Congo|2020-03-22	Africa|hCoV-19/Gambia/GC19-3842/2020|EPI ISL 561099|B.1.1.293|Gambia|2020-07-27	0.0006779129	Africa
Africa|hCoV-19/DRC/3041/2020|EPI ISL 437356|B.1|Democratic Republic of the Congo|2020-04-18	Africa|hCoV-19/Gambia/GC19-3842/2020|EPI ISL 561099|B.1.1.293|Gambia|2020-07-27	0.0005063372	Africa
Africa|hCoV-19/DRC/307/2020|EPI ISL 420842|B.1.9|Democratic Republic of the Congo|2020-03	Africa|hCoV-19/Gambia/GC19-3842/2020|EPI ISL 561099|B.1.1.293|Gambia|2020-07-27	0.0005195458	Africa
Africa|hCoV-19/DRC/3070/2020|EPI ISL 437357|B.1.214|Democratic Republic of the Congo|2020-04-18	Africa|hCoV-19/Gambia/GC19-3842/2020|EPI ISL 561099|B.1.1.293|Gambia|2020-07-27	0.0005408360	Africa
Africa|hCoV-19/DRC/3089/2020|EPI ISL 437358|B.1.84|Democratic Republic of the Congo|2020-04-19	Africa|hCoV-19/Gambia/GC19-3842/2020|EPI ISL 561099|B.1.1.293|Gambia|2020-07-27	0.0004712105	Africa
Africa|hCoV-19/DRC/3440/2020|EPI ISL 447597|B.1.84|Democratic Republic of the Congo|2020-04-22	Africa|hCoV-19/Gambia/GC19-3842/2020|EPI ISL 561099|B.1.1.293|Gambia|2020-07-27	0.0004765185	Africa
Africa|hCoV-19/DRC/3451/2020|EPI ISL 447598|B.1.178|Democratic Republic of the Congo|2020-04-22	Africa|hCoV-19/Gambia/GC19-3842/2020|EPI ISL 561099|B.1.1.293|Gambia|2020-07-27	0.0005109763	Africa
Africa|hCoV-19/DRC/3453/2020|EPI ISL 447599|B.1.84|Democratic Republic of the Congo|2020-04-22	Africa|hCoV-19/Gambia/GC19-3842/2020|EPI ISL 561099|B.1.1.293|Gambia|2020-07-27	0.0004768106	Africa
Africa|hCoV-19/DRC/3481/2020|EPI ISL 447600|B.1|Democratic Republic of the Congo|2020-04-22	Africa|hCoV-19/Gambia/GC19-3842/2020|EPI ISL 561099|B.1.1.293|Gambia|2020-07-27	0.0004193294	Africa
Africa|hCoV-19/DRC/3482/2020|EPI ISL 447601|B.1|Democratic Republic of the Congo|2020-04-22	Africa|hCoV-19/Gambia/GC19-3842/2020|EPI ISL 561099|B.1.1.293|Gambia|2020-07-27	0.0004464573	Africa
Africa|hCoV-19/DRC/3483/2020|EPI ISL 447602|B.1|Democratic Republic of the Congo|2020-04-22	Africa|hCoV-19/Gambia/GC19-3842/2020|EPI ISL 561099|B.1.1.293|Gambia|2020-07-27	0.0004186712	Africa
Africa|hCoV-19/DRC/3490/2020|EPI ISL 447603|B.1|Democratic Republic of the Congo|2020-04-22	Africa|hCoV-19/Gambia/GC19-3842/2020|EPI ISL 561099|B.1.1.293|Gambia|2020-07-27	0.0004433730	Africa
Africa|hCoV-19/DRC/3504/2020|EPI ISL 447604|B.1.149|Democratic Republic of the Congo|2020-04-23	Africa|hCoV-19/Gambia/GC19-3842/2020|EPI ISL 561099|B.1.1.293|Gambia|2020-07-27	0.0004889510	Africa
Africa|hCoV-19/DRC/352/2020|EPI ISL 420850|B.1.5|Democratic Republic of the Congo|2020-03	Africa|hCoV-19/Gambia/GC19-3842/2020|EPI ISL 561099|B.1.1.293|Gambia|2020-07-27	0.0004429077	Africa
Africa|hCoV-19/DRC/353/2020|EPI ISL 420843|B.1.5|Democratic Republic of the Congo|2020-03	Africa|hCoV-19/Gambia/GC19-3842/2020|EPI ISL 561099|B.1.1.293|Gambia|2020-07-27	0.0003747708	Africa
Africa|hCoV-19/DRC/355/2020|EPI ISL 420844|B.1|Democratic Republic of the Congo|2020-03	Africa|hCoV-19/Gambia/GC19-3842/2020|EPI ISL 561099|B.1.1.293|Gambia|2020-07-27	0.0004047679	Africa
Africa|hCoV-19/DRC/3552/2020|EPI ISL 447605|B.1.84|Democratic Republic of the Congo|2020-04-23	Africa|hCoV-19/Gambia/GC19-3842/2020|EPI ISL 561099|B.1.1.293|Gambia|2020-07-27	0.0004825234	Africa
Africa|hCoV-19/DRC/3595/2020|EPI ISL 447606|B.1.5|Democratic Republic of the Congo|2020-04-23	Africa|hCoV-19/Gambia/GC19-3842/2020|EPI ISL 561099|B.1.1.293|Gambia|2020-07-27	0.0004416247	Africa
Africa|hCoV-19/DRC/3632/2020|EPI ISL 447607|B.1.5|Democratic Republic of the Congo|2020-04-23	Africa|hCoV-19/Gambia/GC19-3842/2020|EPI ISL 561099|B.1.1.293|Gambia|2020-07-27	0.0004430197	Africa
Africa|hCoV-19/DRC/3633/2020|EPI ISL 447230|B.1.5|Democratic Republic of the Congo|2020-04-23	Africa|hCoV-19/Gambia/GC19-3842/2020|EPI ISL 561099|B.1.1.293|Gambia|2020-07-27	0.0004472406	Africa
Africa|hCoV-19/DRC/3653/2020|EPI ISL 447231|B.1.128|Democratic Republic of the Congo|2020-04-23	Africa|hCoV-19/Gambia/GC19-3842/2020|EPI ISL 561099|B.1.1.293|Gambia|2020-07-27	0.0005744149	Africa
Africa|hCoV-19/DRC/3659/2020|EPI ISL 447232|B.1.128|Democratic Republic of the Congo|2020-04-23	Africa|hCoV-19/Gambia/GC19-3842/2020|EPI ISL 561099|B.1.1.293|Gambia|2020-07-27	0.0005749396	Africa
Africa|hCoV-19/DRC/3661/2020|EPI ISL 447233|B.1.128|Democratic Republic of the Congo|2020-04-23	Africa|hCoV-19/Gambia/GC19-3842/2020|EPI ISL 561099|B.1.1.293|Gambia|2020-07-27	0.0005798412	Africa
Africa|hCoV-19/DRC/3662/2020|EPI ISL 447234|B.1.128|Democratic Republic of the Congo|2020-04-23	Africa|hCoV-19/Gambia/GC19-3842/2020|EPI ISL 561099|B.1.1.293|Gambia|2020-07-27	0.0005794065	Africa
Africa|hCoV-19/DRC/3664/2020|EPI ISL 447235|B.1.128|Democratic Republic of the Congo|2020-04-23	Africa|hCoV-19/Gambia/GC19-3842/2020|EPI ISL 561099|B.1.1.293|Gambia|2020-07-27	0.0005795053	Africa
Africa|hCoV-19/DRC/3683/2020|EPI ISL 447236|B.1.5|Democratic Republic of the Congo|2020-04-24	Africa|hCoV-19/Gambia/GC19-3842/2020|EPI ISL 561099|B.1.1.293|Gambia|2020-07-27	0.0004771338	Africa
Africa|hCoV-19/DRC/3688/2020|EPI ISL 447237|B.1.128|Democratic Republic of the Congo|2020-04-24	Africa|hCoV-19/Gambia/GC19-3842/2020|EPI ISL 561099|B.1.1.293|Gambia|2020-07-27	0.0005775958	Africa
Africa|hCoV-19/DRC/376/2020|EPI ISL 420851|B.1.6|Democratic Republic of the Congo|2020-03-25	Africa|hCoV-19/Gambia/GC19-3842/2020|EPI ISL 561099|B.1.1.293|Gambia|2020-07-27	0.0004753747	Africa
Africa|hCoV-19/DRC/3764/2020|EPI ISL 447238|B.1.84|Democratic Republic of the Congo|2020-04-24	Africa|hCoV-19/Gambia/GC19-3842/2020|EPI ISL 561099|B.1.1.293|Gambia|2020-07-27	0.0005105085	Africa
Africa|hCoV-19/DRC/3768/2020|EPI ISL 447239|B.1.84|Democratic Republic of the Congo|2020-04-24	Africa|hCoV-19/Gambia/GC19-3842/2020|EPI ISL 561099|B.1.1.293|Gambia|2020-07-27	0.0004768316	Africa
Africa|hCoV-19/DRC/3778/2020|EPI ISL 447240|B.1.128|Democratic Republic of the Congo|2020-04-24	Africa|hCoV-19/Gambia/GC19-3842/2020|EPI ISL 561099|B.1.1.293|Gambia|2020-07-27	0.0005764795	Africa
Africa|hCoV-19/DRC/3787/2020|EPI ISL 447241|B.1|Democratic Republic of the Congo|2020-04-24	Africa|hCoV-19/Gambia/GC19-3842/2020|EPI ISL 561099|B.1.1.293|Gambia|2020-07-27	0.0004508429	Africa
Africa|hCoV-19/DRC/3791/2020|EPI ISL 447242|B.1|Democratic Republic of the Congo|2020-04-24	Africa|hCoV-19/Gambia/GC19-3842/2020|EPI ISL 561099|B.1.1.293|Gambia|2020-07-27	0.0004920161	Africa
Africa|hCoV-19/DRC/3803/2020|EPI ISL 447243|B.1|Democratic Republic of the Congo|2020-04-24	Africa|hCoV-19/Gambia/GC19-3842/2020|EPI ISL 561099|B.1.1.293|Gambia|2020-07-27	0.0004184813	Africa
Africa|hCoV-19/DRC/3806/2020|EPI ISL 447244|B.1|Democratic Republic of the Congo|2020-04-24	Africa|hCoV-19/Gambia/GC19-3842/2020|EPI ISL 561099|B.1.1.293|Gambia|2020-07-27	0.0004184523	Africa
Africa|hCoV-19/DRC/3827/2020|EPI ISL 447245|B.1|Democratic Republic of the Congo|2020-04-24	Africa|hCoV-19/Gambia/GC19-3842/2020|EPI ISL 561099|B.1.1.293|Gambia|2020-07-27	0.0005452807	Africa
Africa|hCoV-19/DRC/3829/2020|EPI ISL 447246|B.1|Democratic Republic of the Congo|2020-04-24	Africa|hCoV-19/Gambia/GC19-3842/2020|EPI ISL 561099|B.1.1.293|Gambia|2020-07-27	0.0005118881	Africa
Africa|hCoV-19/DRC/3834/2020|EPI ISL 447247|A|Democratic Republic of the Congo|2020-04-25	Africa|hCoV-19/Gambia/GC19-3842/2020|EPI ISL 561099|B.1.1.293|Gambia|2020-07-27	0.0007546393	Africa
Africa|hCoV-19/DRC/3837/2020|EPI ISL 447248|B.1.128|Democratic Republic of the Congo|2020-04-25	Africa|hCoV-19/Gambia/GC19-3842/2020|EPI ISL 561099|B.1.1.293|Gambia|2020-07-27	0.0005791300	Africa
Africa|hCoV-19/DRC/3841/2020|EPI ISL 447249|B.1.128|Democratic Republic of the Congo|2020-04-25	Africa|hCoV-19/Gambia/GC19-3842/2020|EPI ISL 561099|B.1.1.293|Gambia|2020-07-27	0.0006117984	Africa
Africa|hCoV-19/DRC/3842/2020|EPI ISL 471396|B.1.128|Democratic Republic of the Congo|2020-04-25	Africa|hCoV-19/Gambia/GC19-3842/2020|EPI ISL 561099|B.1.1.293|Gambia|2020-07-27	0.0006051761	Africa
Africa|hCoV-19/DRC/3846/2020|EPI ISL 471397|B.1.84|Democratic Republic of the Congo|2020-04-25	Africa|hCoV-19/Gambia/GC19-3842/2020|EPI ISL 561099|B.1.1.293|Gambia|2020-07-27	0.0005378658	Africa
Africa|hCoV-19/DRC/3937/2020|EPI ISL 471398|B.1|Democratic Republic of the Congo|2020-04-25	Africa|hCoV-19/Gambia/GC19-3842/2020|EPI ISL 561099|B.1.1.293|Gambia|2020-07-27	0.0005042390	Africa
Africa|hCoV-19/DRC/3941/2020|EPI ISL 471399|B.1.128|Democratic Republic of the Congo|2020-04-25	Africa|hCoV-19/Gambia/GC19-3842/2020|EPI ISL 561099|B.1.1.293|Gambia|2020-07-27	0.0005780608	Africa
Africa|hCoV-19/DRC/3947/2020|EPI ISL 471400|B.1.214|Democratic Republic of the Congo|2020-04-25	Africa|hCoV-19/Gambia/GC19-3842/2020|EPI ISL 561099|B.1.1.293|Gambia|2020-07-27	0.0006051375	Africa
Africa|hCoV-19/DRC/3949/2020|EPI ISL 471401|B.1.84|Democratic Republic of the Congo|2020-04-26	Africa|hCoV-19/Gambia/GC19-3842/2020|EPI ISL 561099|B.1.1.293|Gambia|2020-07-27	0.0004404637	Africa
Africa|hCoV-19/DRC/396/2020|EPI ISL 420852|B.1.6|Democratic Republic of the Congo|2020-03-26	Africa|hCoV-19/Gambia/GC19-3842/2020|EPI ISL 561099|B.1.1.293|Gambia|2020-07-27	0.0004409762	Africa
Africa|hCoV-19/DRC/397/2020|EPI ISL 420845|B.1.6|Democratic Republic of the Congo|2020-03-26	Africa|hCoV-19/Gambia/GC19-3842/2020|EPI ISL 561099|B.1.1.293|Gambia|2020-07-27	0.0004376366	Africa
Africa|hCoV-19/DRC/400/2020|EPI ISL 420846|B.1.5|Democratic Republic of the Congo|2020-03	Africa|hCoV-19/Gambia/GC19-3842/2020|EPI ISL 561099|B.1.1.293|Gambia|2020-07-27	0.0004051095	Africa
Africa|hCoV-19/DRC/4012/2020|EPI ISL 471402|B.1|Democratic Republic of the Congo|2020-04-26	Africa|hCoV-19/Gambia/GC19-3842/2020|EPI ISL 561099|B.1.1.293|Gambia|2020-07-27	0.0005715190	Africa
Africa|hCoV-19/DRC/402/2020|EPI ISL 420853|B.1|Democratic Republic of the Congo|2020-03-26	Africa|hCoV-19/Gambia/GC19-3842/2020|EPI ISL 561099|B.1.1.293|Gambia|2020-07-27	0.0004584037	Africa
Africa|hCoV-19/DRC/4020/2020|EPI ISL 471403|B.1.5|Democratic Republic of the Congo|2020-04-26	Africa|hCoV-19/Gambia/GC19-3842/2020|EPI ISL 561099|B.1.1.293|Gambia|2020-07-27	0.0005042605	Africa
Africa|hCoV-19/DRC/4026/2020|EPI ISL 471404|B.1.84|Democratic Republic of the Congo|2020-04-27	Africa|hCoV-19/Gambia/GC19-3842/2020|EPI ISL 561099|B.1.1.293|Gambia|2020-07-27	0.0004727426	Africa
Africa|hCoV-19/DRC/4060/2020|EPI ISL 471405|B.1|Democratic Republic of the Congo|2020-04-27	Africa|hCoV-19/Gambia/GC19-3842/2020|EPI ISL 561099|B.1.1.293|Gambia|2020-07-27	0.0005052289	Africa
Africa|hCoV-19/DRC/4075/2020|EPI ISL 471406|B.1.214|Democratic Republic of the Congo|2020-04-27	Africa|hCoV-19/Gambia/GC19-3842/2020|EPI ISL 561099|B.1.1.293|Gambia|2020-07-27	0.0005765046	Africa
Africa|hCoV-19/DRC/4084/2020|EPI ISL 471407|B.1.214|Democratic Republic of the Congo|2020-04-27	Africa|hCoV-19/Gambia/GC19-3842/2020|EPI ISL 561099|B.1.1.293|Gambia|2020-07-27	0.0006057485	Africa
Africa|hCoV-19/DRC/4132/2020|EPI ISL 471408|B.1|Democratic Republic of the Congo|2020-04-27	Africa|hCoV-19/Gambia/GC19-3842/2020|EPI ISL 561099|B.1.1.293|Gambia|2020-07-27	0.0005378531	Africa
Africa|hCoV-19/DRC/4141/2020|EPI ISL 471409|B.1.128|Democratic Republic of the Congo|2020-04-27	Africa|hCoV-19/Gambia/GC19-3842/2020|EPI ISL 561099|B.1.1.293|Gambia|2020-07-27	0.0005715189	Africa
Africa|hCoV-19/DRC/4145/2020|EPI ISL 471410|B.1|Democratic Republic of the Congo|2020-04-27	Africa|hCoV-19/Gambia/GC19-3842/2020|EPI ISL 561099|B.1.1.293|Gambia|2020-07-27	0.0004706136	Africa
Africa|hCoV-19/DRC/4194/2020|EPI ISL 471414|B.1.5|Democratic Republic of the Congo|2020-04-28	Africa|hCoV-19/Gambia/GC19-3842/2020|EPI ISL 561099|B.1.1.293|Gambia|2020-07-27	0.0005042271	Africa
Africa|hCoV-19/DRC/4250/2020|EPI ISL 471415|B.1.1.1|Democratic Republic of the Congo|2020-04-28	Africa|hCoV-19/Gambia/GC19-3842/2020|EPI ISL 561099|B.1.1.293|Gambia|2020-07-27	0.0004705820	Africa
Africa|hCoV-19/DRC/4279/2020|EPI ISL 514114|B.1|Democratic Republic of the Congo|2020-04-28	Africa|hCoV-19/Gambia/GC19-3842/2020|EPI ISL 561099|B.1.1.293|Gambia|2020-07-27	0.0005112253	Africa
Africa|hCoV-19/DRC/4282/2020|EPI ISL 514103|B.1.128|Democratic Republic of the Congo|2020-04-08	Africa|hCoV-19/Gambia/GC19-3842/2020|EPI ISL 561099|B.1.1.293|Gambia|2020-07-27	0.0005453870	Africa
Africa|hCoV-19/DRC/4284/2020|EPI ISL 514115|B.1.128|Democratic Republic of the Congo|2020-04-28	Africa|hCoV-19/Gambia/GC19-3842/2020|EPI ISL 561099|B.1.1.293|Gambia|2020-07-27	0.0005453312	Africa
Africa|hCoV-19/DRC/431/2020|EPI ISL 420847|B.1.147|Democratic Republic of the Congo|2020-03-26	Africa|hCoV-19/Gambia/GC19-3842/2020|EPI ISL 561099|B.1.1.293|Gambia|2020-07-27	0.0004376324	Africa
Africa|hCoV-19/DRC/4418/2020|EPI ISL 496506|B.1.128|Democratic Republic of the Congo|2020-04-29	Africa|hCoV-19/Gambia/GC19-3842/2020|EPI ISL 561099|B.1.1.293|Gambia|2020-07-27	0.0005794658	Africa
Africa|hCoV-19/DRC/4422/2020|EPI ISL 496507|B.1.128|Democratic Republic of the Congo|2020-04-29	Africa|hCoV-19/Gambia/GC19-3842/2020|EPI ISL 561099|B.1.1.293|Gambia|2020-07-27	0.0005515522	Africa
Africa|hCoV-19/DRC/4427/2020|EPI ISL 496508|B.1.128|Democratic Republic of the Congo|2020-04-29	Africa|hCoV-19/Gambia/GC19-3842/2020|EPI ISL 561099|B.1.1.293|Gambia|2020-07-27	0.0005565004	Africa
Africa|hCoV-19/DRC/4429/2020|EPI ISL 513589|B.1.128|Democratic Republic of the Congo|2020-04-29	Africa|hCoV-19/Gambia/GC19-3842/2020|EPI ISL 561099|B.1.1.293|Gambia|2020-07-27	0.0005565391	Africa
Africa|hCoV-19/DRC/4430/2020|EPI ISL 496509|B.1.128|Democratic Republic of the Congo|2020-04-29	Africa|hCoV-19/Gambia/GC19-3842/2020|EPI ISL 561099|B.1.1.293|Gambia|2020-07-27	0.0005458515	Africa
Africa|hCoV-19/DRC/4437/2020|EPI ISL 513590|B.1.128|Democratic Republic of the Congo|2020-05-02	Africa|hCoV-19/Gambia/GC19-3842/2020|EPI ISL 561099|B.1.1.293|Gambia|2020-07-27	0.0005914379	Africa
Africa|hCoV-19/DRC/4442/2020|EPI ISL 496510|B.1.128|Democratic Republic of the Congo|2020-04-29	Africa|hCoV-19/Gambia/GC19-3842/2020|EPI ISL 561099|B.1.1.293|Gambia|2020-07-27	0.0005520656	Africa
Africa|hCoV-19/DRC/4444/2020|EPI ISL 514104|B.1.128|Democratic Republic of the Congo|2020-04-29	Africa|hCoV-19/Gambia/GC19-3842/2020|EPI ISL 561099|B.1.1.293|Gambia|2020-07-27	0.0005436266	Africa
Africa|hCoV-19/DRC/445/2020|EPI ISL 420848|B.1|Democratic Republic of the Congo|2020-03	Africa|hCoV-19/Gambia/GC19-3842/2020|EPI ISL 561099|B.1.1.293|Gambia|2020-07-27	0.0004196607	Africa
Africa|hCoV-19/DRC/4501/2020|EPI ISL 513591|B.1.5|Democratic Republic of the Congo|2020-05-30	Africa|hCoV-19/Gambia/GC19-3842/2020|EPI ISL 561099|B.1.1.293|Gambia|2020-07-27	0.0004522582	Africa
Africa|hCoV-19/DRC/4516/2020|EPI ISL 487192|B.1.1.275|Democratic Republic of the Congo|2020-04-28	Africa|hCoV-19/Gambia/GC19-3842/2020|EPI ISL 561099|B.1.1.293|Gambia|2020-07-27	0.0003058813	Africa
Africa|hCoV-19/DRC/4524/2020|EPI ISL 513597|A|Democratic Republic of the Congo|2020-04-30	Africa|hCoV-19/Gambia/GC19-3842/2020|EPI ISL 561099|B.1.1.293|Gambia|2020-07-27	0.0007466673	Africa
Africa|hCoV-19/DRC/4541/2020|EPI ISL 513598|B.1|Democratic Republic of the Congo|2020-04-30	Africa|hCoV-19/Gambia/GC19-3842/2020|EPI ISL 561099|B.1.1.293|Gambia|2020-07-27	0.0005379468	Africa
Africa|hCoV-19/DRC/4551/2020|EPI ISL 513599|B.1.178|Democratic Republic of the Congo|2020-04-30	Africa|hCoV-19/Gambia/GC19-3842/2020|EPI ISL 561099|B.1.1.293|Gambia|2020-07-27	0.0005830959	Africa
Africa|hCoV-19/DRC/4561/2020|EPI ISL 513600|B.1|Democratic Republic of the Congo|2020-04-30	Africa|hCoV-19/Gambia/GC19-3842/2020|EPI ISL 561099|B.1.1.293|Gambia|2020-07-27	0.0005042269	Africa
Africa|hCoV-19/DRC/4562/2020|EPI ISL 513601|B.1.214|Democratic Republic of the Congo|2020-04-30	Africa|hCoV-19/Gambia/GC19-3842/2020|EPI ISL 561099|B.1.1.293|Gambia|2020-07-27	0.0005042390	Africa
Africa|hCoV-19/DRC/4568/2020|EPI ISL 513602|B.1|Democratic Republic of the Congo|2020-04-30	Africa|hCoV-19/Gambia/GC19-3842/2020|EPI ISL 561099|B.1.1.293|Gambia|2020-07-27	0.0005095532	Africa
Africa|hCoV-19/DRC/4578/2020|EPI ISL 513603|B.1|Democratic Republic of the Congo|2020-04-30	Africa|hCoV-19/Gambia/GC19-3842/2020|EPI ISL 561099|B.1.1.293|Gambia|2020-07-27	0.0005470086	Africa
Africa|hCoV-19/DRC/4613/2020|EPI ISL 513604|B.1.214|Democratic Republic of the Congo|2020-04-30	Africa|hCoV-19/Gambia/GC19-3842/2020|EPI ISL 561099|B.1.1.293|Gambia|2020-07-27	0.0005426811	Africa
Africa|hCoV-19/DRC/4614/2020|EPI ISL 513605|B.1|Democratic Republic of the Congo|2020-04-30	Africa|hCoV-19/Gambia/GC19-3842/2020|EPI ISL 561099|B.1.1.293|Gambia|2020-07-27	0.0006387949	Africa
Africa|hCoV-19/DRC/4631/2020|EPI ISL 513606|B.1.5|Democratic Republic of the Congo|2020-04-30	Africa|hCoV-19/Gambia/GC19-3842/2020|EPI ISL 561099|B.1.1.293|Gambia|2020-07-27	0.0006388379	Africa
Africa|hCoV-19/DRC/4633/2020|EPI ISL 513607|B.1.128|Democratic Republic of the Congo|2020-04-30	Africa|hCoV-19/Gambia/GC19-3842/2020|EPI ISL 561099|B.1.1.293|Gambia|2020-07-27	0.0006051762	Africa
Africa|hCoV-19/DRC/4642/2020|EPI ISL 513608|B.1.128|Democratic Republic of the Congo|2020-04-30	Africa|hCoV-19/Gambia/GC19-3842/2020|EPI ISL 561099|B.1.1.293|Gambia|2020-07-27	0.0006051499	Africa
Africa|hCoV-19/DRC/4647/2020|EPI ISL 513609|B.1.128|Democratic Republic of the Congo|2020-04-30	Africa|hCoV-19/Gambia/GC19-3842/2020|EPI ISL 561099|B.1.1.293|Gambia|2020-07-27	0.0005715189	Africa
Africa|hCoV-19/DRC/4653/2020|EPI ISL 513610|B.1.128|Democratic Republic of the Congo|2020-04-30	Africa|hCoV-19/Gambia/GC19-3842/2020|EPI ISL 561099|B.1.1.293|Gambia|2020-07-27	0.0006052109	Africa
Africa|hCoV-19/DRC/4681/2020|EPI ISL 514116|B.1.128|Democratic Republic of the Congo|2020-04-30	Africa|hCoV-19/Gambia/GC19-3842/2020|EPI ISL 561099|B.1.1.293|Gambia|2020-07-27	0.0005520657	Africa
Africa|hCoV-19/DRC/4683/2020|EPI ISL 514105|B.1.5|Democratic Republic of the Congo|2020-04-30	Africa|hCoV-19/Gambia/GC19-3842/2020|EPI ISL 561099|B.1.1.293|Gambia|2020-07-27	0.0005849878	Africa
Africa|hCoV-19/DRC/4685/2020|EPI ISL 514106|B.1.128|Democratic Republic of the Congo|2020-04-30	Africa|hCoV-19/Gambia/GC19-3842/2020|EPI ISL 561099|B.1.1.293|Gambia|2020-07-27	0.0006129940	Africa
Africa|hCoV-19/DRC/4690/2020|EPI ISL 514117|B.1.128|Democratic Republic of the Congo|2020-04-30	Africa|hCoV-19/Gambia/GC19-3842/2020|EPI ISL 561099|B.1.1.293|Gambia|2020-07-27	0.0005797819	Africa
Africa|hCoV-19/DRC/4693/2020|EPI ISL 514118|B.1.128|Democratic Republic of the Congo|2020-04-30	Africa|hCoV-19/Gambia/GC19-3842/2020|EPI ISL 561099|B.1.1.293|Gambia|2020-07-27	0.0005785981	Africa
Africa|hCoV-19/DRC/4694/2020|EPI ISL 514107|B.1.128|Democratic Republic of the Congo|2020-04-30	Africa|hCoV-19/Gambia/GC19-3842/2020|EPI ISL 561099|B.1.1.293|Gambia|2020-07-27	0.0005854309	Africa
Africa|hCoV-19/DRC/4720/2020|EPI ISL 514108|B.1.84|Democratic Republic of the Congo|2020-05-01	Africa|hCoV-19/Gambia/GC19-3842/2020|EPI ISL 561099|B.1.1.293|Gambia|2020-07-27	0.0005085167	Africa
Africa|hCoV-19/DRC/4785/2020|EPI ISL 514119|B.1.84|Democratic Republic of the Congo|2020-05-01	Africa|hCoV-19/Gambia/GC19-3842/2020|EPI ISL 561099|B.1.1.293|Gambia|2020-07-27	0.0006467610	Africa
Africa|hCoV-19/DRC/5019/2020|EPI ISL 496511|B.1|Democratic Republic of the Congo|2020-05-02	Africa|hCoV-19/Gambia/GC19-3842/2020|EPI ISL 561099|B.1.1.293|Gambia|2020-07-27	0.0005683452	Africa
Africa|hCoV-19/DRC/5094/2020|EPI ISL 496491|B.1.84|Democratic Republic of the Congo|2020-05-02	Africa|hCoV-19/Gambia/GC19-3842/2020|EPI ISL 561099|B.1.1.293|Gambia|2020-07-27	0.0005167152	Africa
Africa|hCoV-19/DRC/5186/2020|EPI ISL 496512|B.1|Democratic Republic of the Congo|2020-05-03	Africa|hCoV-19/Gambia/GC19-3842/2020|EPI ISL 561099|B.1.1.293|Gambia|2020-07-27	0.0005516011	Africa
Africa|hCoV-19/DRC/5187/2020|EPI ISL 513619|B.1|Democratic Republic of the Congo|2020-05-03	Africa|hCoV-19/Gambia/GC19-3842/2020|EPI ISL 561099|B.1.1.293|Gambia|2020-07-27	0.0005446923	Africa
Africa|hCoV-19/DRC/5205/2020|EPI ISL 487365|B.1.1.275|Democratic Republic of the Congo|2020-05-01	Africa|hCoV-19/Gambia/GC19-3842/2020|EPI ISL 561099|B.1.1.293|Gambia|2020-07-27	0.0003454427	Africa
Africa|hCoV-19/DRC/521/2020|EPI ISL 420854|B.1.5|Democratic Republic of the Congo|2020-03-25	Africa|hCoV-19/Gambia/GC19-3842/2020|EPI ISL 561099|B.1.1.293|Gambia|2020-07-27	0.0003719075	Africa
Africa|hCoV-19/DRC/5210/2020|EPI ISL 487369|B.1.1.275|Democratic Republic of the Congo|2020-05-01	Africa|hCoV-19/Gambia/GC19-3842/2020|EPI ISL 561099|B.1.1.293|Gambia|2020-07-27	0.0003442503	Africa
Africa|hCoV-19/DRC/523/2020|EPI ISL 420849|B.1.1.1|Democratic Republic of the Congo|2020-03-28	Africa|hCoV-19/Gambia/GC19-3842/2020|EPI ISL 561099|B.1.1.293|Gambia|2020-07-27	0.0003707797	Africa
Africa|hCoV-19/DRC/5240/2020|EPI ISL 496492|B.1|Democratic Republic of the Congo|2020-05-03	Africa|hCoV-19/Gambia/GC19-3842/2020|EPI ISL 561099|B.1.1.293|Gambia|2020-07-27	0.0004434019	Africa
Africa|hCoV-19/DRC/5377/2020|EPI ISL 496513|B.1|Democratic Republic of the Congo|2020-05-04	Africa|hCoV-19/Gambia/GC19-3842/2020|EPI ISL 561099|B.1.1.293|Gambia|2020-07-27	0.0005116210	Africa
Africa|hCoV-19/DRC/5538/2020|EPI ISL 514120|B.1|Democratic Republic of the Congo|2020-05-05	Africa|hCoV-19/Gambia/GC19-3842/2020|EPI ISL 561099|B.1.1.293|Gambia|2020-07-27	0.0004899673	Africa
Africa|hCoV-19/DRC/5651/2020|EPI ISL 496493|B.1.1.1|Democratic Republic of the Congo|2020-05-06	Africa|hCoV-19/Gambia/GC19-3842/2020|EPI ISL 561099|B.1.1.293|Gambia|2020-07-27	0.0004174232	Africa
Africa|hCoV-19/DRC/5705/2020|EPI ISL 496494|B.1.84|Democratic Republic of the Congo|2020-05-06	Africa|hCoV-19/Gambia/GC19-3842/2020|EPI ISL 561099|B.1.1.293|Gambia|2020-07-27	0.0004958263	Africa
Africa|hCoV-19/DRC/5735/2020|EPI ISL 496495|B.1.214|Democratic Republic of the Congo|2020-05-06	Africa|hCoV-19/Gambia/GC19-3842/2020|EPI ISL 561099|B.1.1.293|Gambia|2020-07-27	0.0004552373	Africa
Africa|hCoV-19/DRC/5815/2020|EPI ISL 495629|B.1.214|Democratic Republic of the Congo|2020-05-06	Africa|hCoV-19/Gambia/GC19-3842/2020|EPI ISL 561099|B.1.1.293|Gambia|2020-07-27	0.0005606671	Africa
Africa|hCoV-19/DRC/5907/2020|EPI ISL 496496|B.1.84|Democratic Republic of the Congo|2020-05-07	Africa|hCoV-19/Gambia/GC19-3842/2020|EPI ISL 561099|B.1.1.293|Gambia|2020-07-27	0.0006020641	Africa
Africa|hCoV-19/DRC/5913/2020|EPI ISL 496497|B.1|Democratic Republic of the Congo|2020-05-07	Africa|hCoV-19/Gambia/GC19-3842/2020|EPI ISL 561099|B.1.1.293|Gambia|2020-07-27	0.0005857394	Africa
Africa|hCoV-19/DRC/5927/2020|EPI ISL 496498|B.1.9|Democratic Republic of the Congo|2020-05-07	Africa|hCoV-19/Gambia/GC19-3842/2020|EPI ISL 561099|B.1.1.293|Gambia|2020-07-27	0.0007584781	Africa
Africa|hCoV-19/DRC/5957/2020|EPI ISL 496499|B.1.5|Democratic Republic of the Congo|2020-05-07	Africa|hCoV-19/Gambia/GC19-3842/2020|EPI ISL 561099|B.1.1.293|Gambia|2020-07-27	0.0004083803	Africa
Africa|hCoV-19/DRC/5964/2020|EPI ISL 496500|B.1.178|Democratic Republic of the Congo|2020-05-07	Africa|hCoV-19/Gambia/GC19-3842/2020|EPI ISL 561099|B.1.1.293|Gambia|2020-07-27	0.0004292268	Africa
Africa|hCoV-19/DRC/5996/2020|EPI ISL 496514|B.1.84|Democratic Republic of the Congo|2020-05-08	Africa|hCoV-19/Gambia/GC19-3842/2020|EPI ISL 561099|B.1.1.293|Gambia|2020-07-27	0.0005169998	Africa
Africa|hCoV-19/DRC/6026/2020|EPI ISL 513622|B.1.1.1|Democratic Republic of the Congo|2020-05-08	Africa|hCoV-19/Gambia/GC19-3842/2020|EPI ISL 561099|B.1.1.293|Gambia|2020-07-27	0.0004835885	Africa
Africa|hCoV-19/DRC/6143/2020|EPI ISL 496515|B.1|Democratic Republic of the Congo|2020-05-08	Africa|hCoV-19/Gambia/GC19-3842/2020|EPI ISL 561099|B.1.1.293|Gambia|2020-07-27	0.0004872327	Africa
Africa|hCoV-19/DRC/6151/2020|EPI ISL 513620|B.1.214|Democratic Republic of the Congo|2020-05-08	Africa|hCoV-19/Gambia/GC19-3842/2020|EPI ISL 561099|B.1.1.293|Gambia|2020-07-27	0.0005476017	Africa
Africa|hCoV-19/DRC/6163/2020|EPI ISL 513623|B.1.214|Democratic Republic of the Congo|2020-05-08	Africa|hCoV-19/Gambia/GC19-3842/2020|EPI ISL 561099|B.1.1.293|Gambia|2020-07-27	0.0005540864	Africa
Africa|hCoV-19/DRC/6203/2020|EPI ISL 514109|B.1|Democratic Republic of the Congo|2020-05-09	Africa|hCoV-19/Gambia/GC19-3842/2020|EPI ISL 561099|B.1.1.293|Gambia|2020-07-27	0.0006487233	Africa
Africa|hCoV-19/DRC/6209/2020|EPI ISL 514110|B.1.84|Democratic Republic of the Congo|2020-05-09	Africa|hCoV-19/Gambia/GC19-3842/2020|EPI ISL 561099|B.1.1.293|Gambia|2020-07-27	0.0004771729	Africa
Africa|hCoV-19/DRC/6227/2020|EPI ISL 514121|B.1.84|Democratic Republic of the Congo|2020-05-09	Africa|hCoV-19/Gambia/GC19-3842/2020|EPI ISL 561099|B.1.1.293|Gambia|2020-07-27	0.0004778079	Africa
Africa|hCoV-19/DRC/6313/2020|EPI ISL 496516|B.1.84|Democratic Republic of the Congo|2020-05-09	Africa|hCoV-19/Gambia/GC19-3842/2020|EPI ISL 561099|B.1.1.293|Gambia|2020-07-27	0.0006051347	Africa
Africa|hCoV-19/DRC/6338/2020|EPI ISL 495630|B.1|Democratic Republic of the Congo|2020-05-09	Africa|hCoV-19/Gambia/GC19-3842/2020|EPI ISL 561099|B.1.1.293|Gambia|2020-07-27	0.0005277832	Africa
Africa|hCoV-19/DRC/6341/2020|EPI ISL 495631|B.1|Democratic Republic of the Congo|2020-05-09	Africa|hCoV-19/Gambia/GC19-3842/2020|EPI ISL 561099|B.1.1.293|Gambia|2020-07-27	0.0006380580	Africa
Africa|hCoV-19/DRC/6342/2020|EPI ISL 495632|B.1|Democratic Republic of the Congo|2020-05-09	Africa|hCoV-19/Gambia/GC19-3842/2020|EPI ISL 561099|B.1.1.293|Gambia|2020-07-27	0.0005916726	Africa
Africa|hCoV-19/DRC/6361/2020|EPI ISL 495633|B.1|Democratic Republic of the Congo|2020-05-09	Africa|hCoV-19/Gambia/GC19-3842/2020|EPI ISL 561099|B.1.1.293|Gambia|2020-07-27	0.0004975050	Africa
Africa|hCoV-19/DRC/6380/2020|EPI ISL 513611|B.1.1.275|Democratic Republic of the Congo|2020-05-04	Africa|hCoV-19/Gambia/GC19-3842/2020|EPI ISL 561099|B.1.1.293|Gambia|2020-07-27	0.0003459803	Africa
Africa|hCoV-19/DRC/6384/2020|EPI ISL 513612|B.1.1.275|Democratic Republic of the Congo|2020-05-07	Africa|hCoV-19/Gambia/GC19-3842/2020|EPI ISL 561099|B.1.1.293|Gambia|2020-07-27	0.0003110070	Africa
Africa|hCoV-19/DRC/6386/2020|EPI ISL 513613|B.1.1.275|Democratic Republic of the Congo|2020-05-07	Africa|hCoV-19/Gambia/GC19-3842/2020|EPI ISL 561099|B.1.1.293|Gambia|2020-07-27	0.0003052901	Africa
Africa|hCoV-19/DRC/6389/2020|EPI ISL 513614|B.1.84|Democratic Republic of the Congo|2020-05-07	Africa|hCoV-19/Gambia/GC19-3842/2020|EPI ISL 561099|B.1.1.293|Gambia|2020-07-27	0.0005852638	Africa
Africa|hCoV-19/DRC/6390/2020|EPI ISL 513615|B.1.1.275|Democratic Republic of the Congo|2020-05-04	Africa|hCoV-19/Gambia/GC19-3842/2020|EPI ISL 561099|B.1.1.293|Gambia|2020-07-27	0.0004076370	Africa
Africa|hCoV-19/DRC/6392/2020|EPI ISL 513616|B.1|Democratic Republic of the Congo|2020-05-04	Africa|hCoV-19/Gambia/GC19-3842/2020|EPI ISL 561099|B.1.1.293|Gambia|2020-07-27	0.0003732614	Africa
Africa|hCoV-19/DRC/6395/2020|EPI ISL 513617|B.1.1.275|Democratic Republic of the Congo|2020-05-07	Africa|hCoV-19/Gambia/GC19-3842/2020|EPI ISL 561099|B.1.1.293|Gambia|2020-07-27	0.0004369879	Africa
Africa|hCoV-19/DRC/6398/2020|EPI ISL 513618|B.1.1.275|Democratic Republic of the Congo|2020-05-07	Africa|hCoV-19/Gambia/GC19-3842/2020|EPI ISL 561099|B.1.1.293|Gambia|2020-07-27	0.0003360949	Africa
Africa|hCoV-19/DRC/6724/2020|EPI ISL 495634|B.1|Democratic Republic of the Congo|2020-05-11	Africa|hCoV-19/Gambia/GC19-3842/2020|EPI ISL 561099|B.1.1.293|Gambia|2020-07-27	0.0004771664	Africa
Africa|hCoV-19/DRC/6743/2020|EPI ISL 495635|B.1.149|Democratic Republic of the Congo|2020-05-11	Africa|hCoV-19/Gambia/GC19-3842/2020|EPI ISL 561099|B.1.1.293|Gambia|2020-07-27	0.0004949603	Africa
Africa|hCoV-19/DRC/6783/2020|EPI ISL 496501|B.1.149|Democratic Republic of the Congo|2020-05-11	Africa|hCoV-19/Gambia/GC19-3842/2020|EPI ISL 561099|B.1.1.293|Gambia|2020-07-27	0.0005271342	Africa
Africa|hCoV-19/DRC/6784/2020|EPI ISL 495636|B.1|Democratic Republic of the Congo|2020-05-11	Africa|hCoV-19/Gambia/GC19-3842/2020|EPI ISL 561099|B.1.1.293|Gambia|2020-07-27	0.0004423066	Africa
Africa|hCoV-19/DRC/6786/2020|EPI ISL 495637|B.1.178|Democratic Republic of the Congo|2020-05-11	Africa|hCoV-19/Gambia/GC19-3842/2020|EPI ISL 561099|B.1.1.293|Gambia|2020-07-27	0.0005457514	Africa
Africa|hCoV-19/DRC/6791/2020|EPI ISL 495638|B.1.178|Democratic Republic of the Congo|2020-05-11	Africa|hCoV-19/Gambia/GC19-3842/2020|EPI ISL 561099|B.1.1.293|Gambia|2020-07-27	0.0005135578	Africa
Africa|hCoV-19/DRC/6792/2020|EPI ISL 495639|B.1|Democratic Republic of the Congo|2020-05-11	Africa|hCoV-19/Gambia/GC19-3842/2020|EPI ISL 561099|B.1.1.293|Gambia|2020-07-27	0.0004990781	Africa
Africa|hCoV-19/DRC/6801/2020|EPI ISL 514111|B.1|Democratic Republic of the Congo|2020-05-11	Africa|hCoV-19/Gambia/GC19-3842/2020|EPI ISL 561099|B.1.1.293|Gambia|2020-07-27	0.0006879865	Africa
Africa|hCoV-19/DRC/6853/2020|EPI ISL 496502|B.1.214|Democratic Republic of the Congo|2020-05-11	Africa|hCoV-19/Gambia/GC19-3842/2020|EPI ISL 561099|B.1.1.293|Gambia|2020-07-27	0.0004846827	Africa
Africa|hCoV-19/DRC/6854/2020|EPI ISL 496503|B.1|Democratic Republic of the Congo|2020-05-11	Africa|hCoV-19/Gambia/GC19-3842/2020|EPI ISL 561099|B.1.1.293|Gambia|2020-07-27	0.0006698522	Africa
Africa|hCoV-19/DRC/6875/2020|EPI ISL 496504|B.1|Democratic Republic of the Congo|2020-05-11	Africa|hCoV-19/Gambia/GC19-3842/2020|EPI ISL 561099|B.1.1.293|Gambia|2020-07-27	0.0004771892	Africa
Africa|hCoV-19/DRC/7042/2020|EPI ISL 513592|B.1.214|Democratic Republic of the Congo|2020-05-12	Africa|hCoV-19/Gambia/GC19-3842/2020|EPI ISL 561099|B.1.1.293|Gambia|2020-07-27	0.0005098893	Africa
Africa|hCoV-19/DRC/7061/2020|EPI ISL 513593|B.1|Democratic Republic of the Congo|2020-05-12	Africa|hCoV-19/Gambia/GC19-3842/2020|EPI ISL 561099|B.1.1.293|Gambia|2020-07-27	0.0004579727	Africa
Africa|hCoV-19/DRC/7140/2020|EPI ISL 513594|B.1.214|Democratic Republic of the Congo|2020-05-12	Africa|hCoV-19/Gambia/GC19-3842/2020|EPI ISL 561099|B.1.1.293|Gambia|2020-07-27	0.0006220224	Africa
Africa|hCoV-19/DRC/7200/2020|EPI ISL 514112|B.1|Democratic Republic of the Congo|2020-05-13	Africa|hCoV-19/Gambia/GC19-3842/2020|EPI ISL 561099|B.1.1.293|Gambia|2020-07-27	0.0006104353	Africa
Africa|hCoV-19/DRC/7211/2020|EPI ISL 514122|B.1.149|Democratic Republic of the Congo|2020-05-13	Africa|hCoV-19/Gambia/GC19-3842/2020|EPI ISL 561099|B.1.1.293|Gambia|2020-07-27	0.0005786630	Africa
Africa|hCoV-19/DRC/7248/2020|EPI ISL 514123|B.1|Democratic Republic of the Congo|2020-05-13	Africa|hCoV-19/Gambia/GC19-3842/2020|EPI ISL 561099|B.1.1.293|Gambia|2020-07-27	0.0004871885	Africa
Africa|hCoV-19/DRC/7255/2020|EPI ISL 514124|B.1.149|Democratic Republic of the Congo|2020-05-13	Africa|hCoV-19/Gambia/GC19-3842/2020|EPI ISL 561099|B.1.1.293|Gambia|2020-07-27	0.0006178783	Africa
Africa|hCoV-19/DRC/73/2020|EPI ISL 417941|B.1.178|Democratic Republic of the Congo|2020-03-18	Africa|hCoV-19/Gambia/GC19-3842/2020|EPI ISL 561099|B.1.1.293|Gambia|2020-07-27	0.0004077201	Africa
Africa|hCoV-19/DRC/7386/2020|EPI ISL 513595|B.1.5|Democratic Republic of the Congo|2020-05-14	Africa|hCoV-19/Gambia/GC19-3842/2020|EPI ISL 561099|B.1.1.293|Gambia|2020-07-27	0.0004199983	Africa
Africa|hCoV-19/DRC/7430/2020|EPI ISL 496517|B.1.1.1|Democratic Republic of the Congo|2020-05-14	Africa|hCoV-19/Gambia/GC19-3842/2020|EPI ISL 561099|B.1.1.293|Gambia|2020-07-27	0.0006095734	Africa
Africa|hCoV-19/DRC/7434/2020|EPI ISL 513621|B.1.1.1|Democratic Republic of the Congo|2020-05-14	Africa|hCoV-19/Gambia/GC19-3842/2020|EPI ISL 561099|B.1.1.293|Gambia|2020-07-27	0.0005923918	Africa
Africa|hCoV-19/DRC/7471/2020|EPI ISL 513596|B.1.214|Democratic Republic of the Congo|2020-05-14	Africa|hCoV-19/Gambia/GC19-3842/2020|EPI ISL 561099|B.1.1.293|Gambia|2020-07-27	0.0005134349	Africa
Africa|hCoV-19/DRC/7488/2020|EPI ISL 514113|B.1.1|Democratic Republic of the Congo|2020-05-14	Africa|hCoV-19/Gambia/GC19-3842/2020|EPI ISL 561099|B.1.1.293|Gambia|2020-07-27	0.0002725373	Africa
Africa|hCoV-19/DRC/7713/2020|EPI ISL 495640|B.1|Democratic Republic of the Congo|2020-05-14	Africa|hCoV-19/Gambia/GC19-3842/2020|EPI ISL 561099|B.1.1.293|Gambia|2020-07-27	0.0006987424	Africa
Africa|hCoV-19/DRC/7864/2020|EPI ISL 496505|B.1.214|Democratic Republic of the Congo|2020-05-15	Africa|hCoV-19/Gambia/GC19-3842/2020|EPI ISL 561099|B.1.1.293|Gambia|2020-07-27	0.0005901261	Africa
Africa|hCoV-19/DRC/7920/2020|EPI ISL 495641|B.1|Democratic Republic of the Congo|2020-05-15	Africa|hCoV-19/Gambia/GC19-3842/2020|EPI ISL 561099|B.1.1.293|Gambia|2020-07-27	0.0006141205	Africa
Africa|hCoV-19/DRC/80/2020|EPI ISL 417942|B.1.178|Democratic Republic of the Congo|2020-03-18	Africa|hCoV-19/Gambia/GC19-3842/2020|EPI ISL 561099|B.1.1.293|Gambia|2020-07-27	0.0004051191	Africa
Africa|hCoV-19/DRC/8018/2020|EPI ISL 514125|B.1.5|Democratic Republic of the Congo|2020-05-15	Africa|hCoV-19/Gambia/GC19-3842/2020|EPI ISL 561099|B.1.1.293|Gambia|2020-07-27	0.0006002365	Africa
Africa|hCoV-19/DRC/81/2020|EPI ISL 417944|B.1.9|Democratic Republic of the Congo|2020-03-18	Africa|hCoV-19/Gambia/GC19-3842/2020|EPI ISL 561099|B.1.1.293|Gambia|2020-07-27	0.0005080293	Africa
Africa|hCoV-19/DRC/82/2020|EPI ISL 417946|B.1.5|Democratic Republic of the Congo|2020-03-18	Africa|hCoV-19/Gambia/GC19-3842/2020|EPI ISL 561099|B.1.1.293|Gambia|2020-07-27	0.0003697207	Africa
Africa|hCoV-19/DRC/94/2020|EPI ISL 417947|B.1|Democratic Republic of the Congo|2020-03-19	Africa|hCoV-19/Gambia/GC19-3842/2020|EPI ISL 561099|B.1.1.293|Gambia|2020-07-27	0.0004035200	Africa
Africa|hCoV-19/DRC/998/2020|EPI ISL 429254|B.1|Democratic Republic of the Congo|2020-04-03	Africa|hCoV-19/Gambia/GC19-3842/2020|EPI ISL 561099|B.1.1.293|Gambia|2020-07-27	0.0004962355	Africa
Africa|hCoV-19/DRC/KN-0038/2020|EPI ISL 417434|B.1.128|Democratic Republic of the Congo|2020-03-14	Africa|hCoV-19/Gambia/GC19-3842/2020|EPI ISL 561099|B.1.1.293|Gambia|2020-07-27	0.0005293740	Africa
Africa|hCoV-19/DRC/KN-0054/2020|EPI ISL 417437|B.1.178|Democratic Republic of the Congo|2020-03-17	Africa|hCoV-19/Gambia/GC19-3842/2020|EPI ISL 561099|B.1.1.293|Gambia|2020-07-27	0.0004374892	Africa
Africa|hCoV-19/DRC/KN-0058/2020|EPI ISL 417438|B.1|Democratic Republic of the Congo|2020-03-17	Africa|hCoV-19/Gambia/GC19-3842/2020|EPI ISL 561099|B.1.1.293|Gambia|2020-07-27	0.0004070232	Africa
Africa|hCoV-19/DRC/KN-0060/2020|EPI ISL 417440|B.1|Democratic Republic of the Congo|2020-03-17	Africa|hCoV-19/Gambia/GC19-3842/2020|EPI ISL 561099|B.1.1.293|Gambia|2020-07-27	0.0004378371	Africa
Africa|hCoV-19/DRC/KN-0070/2020|EPI ISL 417441|B.1.178|Democratic Republic of the Congo|2020-03-17	Africa|hCoV-19/Gambia/GC19-3842/2020|EPI ISL 561099|B.1.1.293|Gambia|2020-07-27	0.0004131231	Africa
Africa|hCoV-19/DRC/KN-0072/2020|EPI ISL 417442|B.1.178|Democratic Republic of the Congo|2020-03-18	Africa|hCoV-19/Gambia/GC19-3842/2020|EPI ISL 561099|B.1.1.293|Gambia|2020-07-27	0.0004054201	Africa
Africa|hCoV-19/DRC/KN-13/2020|EPI ISL 414647|B.1|Democratic Republic of the Congo|2020-03-09	Africa|hCoV-19/Gambia/GC19-3842/2020|EPI ISL 561099|B.1.1.293|Gambia|2020-07-27	0.0004164138	Africa
Africa|hCoV-19/Egypt/Army-MCL001/2020|EPI ISL 510526|B.1|Egypt|2020-06-01	Africa|hCoV-19/Gambia/GC19-3842/2020|EPI ISL 561099|B.1.1.293|Gambia|2020-07-27	0.0005378891	Africa
Africa|hCoV-19/Egypt/C-CU001a-S1/2020|EPI ISL 529031|B.1.255|Egypt|2020-05-19	Africa|hCoV-19/Gambia/GC19-3842/2020|EPI ISL 561099|B.1.1.293|Gambia|2020-07-27	0.0005716362	Africa
Africa|hCoV-19/Egypt/C-CU002b-S3/2020|EPI ISL 529032|B.1.1.1|Egypt|2020-06-19	Africa|hCoV-19/Gambia/GC19-3842/2020|EPI ISL 561099|B.1.1.293|Gambia|2020-07-27	0.0006051213	Africa
Africa|hCoV-19/Egypt/C-VSVRI-SERVAC/2020|EPI ISL 528386|B.1.255|Egypt|2020-08-22	Africa|hCoV-19/Gambia/GC19-3842/2020|EPI ISL 561099|B.1.1.293|Gambia|2020-07-27	0.0004033979	Africa
Africa|hCoV-19/Egypt/CUNCI-7I028/2020|EPI ISL 524426|B.1.255|Egypt|2020-07-19	Africa|hCoV-19/Gambia/GC19-3842/2020|EPI ISL 561099|B.1.1.293|Gambia|2020-07-27	0.0004033979	Africa
Africa|hCoV-19/Egypt/CUNCI-HGC002/2020|EPI ISL 468045|B.1|Egypt|2020-05-02	Africa|hCoV-19/Gambia/GC19-3842/2020|EPI ISL 561099|B.1.1.293|Gambia|2020-07-27	0.0004037603	Africa
Africa|hCoV-19/Egypt/CUNCI-HGC004/2020|EPI ISL 468048|B.1|Egypt|2020-05-02	Africa|hCoV-19/Gambia/GC19-3842/2020|EPI ISL 561099|B.1.1.293|Gambia|2020-07-27	0.0004036517	Africa
Africa|hCoV-19/Egypt/CUNCI-HGC005/2020|EPI ISL 468052|B.1|Egypt|2020-05-02	Africa|hCoV-19/Gambia/GC19-3842/2020|EPI ISL 561099|B.1.1.293|Gambia|2020-07-27	0.0004709712	Africa
Africa|hCoV-19/Egypt/CUNCI-HGC006/2020|EPI ISL 468050|B.1|Egypt|2020-05-02	Africa|hCoV-19/Gambia/GC19-3842/2020|EPI ISL 561099|B.1.1.293|Gambia|2020-07-27	0.0004708826	Africa
Africa|hCoV-19/Egypt/CUNCI-HGC007-2/2020|EPI ISL 468054|B.1|Egypt|2020-05-02	Africa|hCoV-19/Gambia/GC19-3842/2020|EPI ISL 561099|B.1.1.293|Gambia|2020-07-27	0.0005044374	Africa
Africa|hCoV-19/Egypt/CUNCI-HGC007/2020|EPI ISL 468046|B.1|Egypt|2020-05-02	Africa|hCoV-19/Gambia/GC19-3842/2020|EPI ISL 561099|B.1.1.293|Gambia|2020-07-27	0.0004709618	Africa
Africa|hCoV-19/Egypt/CUNCI-HGC008/2020|EPI ISL 468044|B.1|Egypt|2020-05-02	Africa|hCoV-19/Gambia/GC19-3842/2020|EPI ISL 561099|B.1.1.293|Gambia|2020-07-27	0.0004709776	Africa
Africa|hCoV-19/Egypt/CUNCI-HGC009/2020|EPI ISL 468053|B.1|Egypt|2020-05-02	Africa|hCoV-19/Gambia/GC19-3842/2020|EPI ISL 561099|B.1.1.293|Gambia|2020-07-27	0.0004038146	Africa
Africa|hCoV-19/Egypt/CUNCI-HGC010/2020|EPI ISL 468055|B.1.247|Egypt|2020-05-02	Africa|hCoV-19/Gambia/GC19-3842/2020|EPI ISL 561099|B.1.1.293|Gambia|2020-07-27	0.0006392247	Africa
Africa|hCoV-19/Egypt/CUNCI-HGC011/2020|EPI ISL 468059|B.1|Egypt|2020-05-02	Africa|hCoV-19/Gambia/GC19-3842/2020|EPI ISL 561099|B.1.1.293|Gambia|2020-07-27	0.0004710046	Africa
Africa|hCoV-19/Egypt/CUNCI-HGC012/2020|EPI ISL 468051|B.1.255|Egypt|2020-05-02	Africa|hCoV-19/Gambia/GC19-3842/2020|EPI ISL 561099|B.1.1.293|Gambia|2020-07-27	0.0006055916	Africa
Africa|hCoV-19/Egypt/CUNCI-HGC013/2020|EPI ISL 468047|B.1.201|Egypt|2020-05-02	Africa|hCoV-19/Gambia/GC19-3842/2020|EPI ISL 561099|B.1.1.293|Gambia|2020-07-27	0.0005382873	Africa
Africa|hCoV-19/Egypt/CUNCI-HGC014/2020|EPI ISL 468060|B.1.5|Egypt|2020-05-02	Africa|hCoV-19/Gambia/GC19-3842/2020|EPI ISL 561099|B.1.1.293|Gambia|2020-07-27	0.0003364194	Africa
Africa|hCoV-19/Egypt/CUNCI-HGC015/2020|EPI ISL 468056|B.1|Egypt|2020-05-02	Africa|hCoV-19/Gambia/GC19-3842/2020|EPI ISL 561099|B.1.1.293|Gambia|2020-07-27	0.0003364080	Africa
Africa|hCoV-19/Egypt/CUNCI-HGC016/2020|EPI ISL 468058|B.1|Egypt|2020-05-02	Africa|hCoV-19/Gambia/GC19-3842/2020|EPI ISL 561099|B.1.1.293|Gambia|2020-07-27	0.0004718982	Africa
Africa|hCoV-19/Egypt/CUNCI-HGC021/2020|EPI ISL 468061|B.1|Egypt|2020-05-02	Africa|hCoV-19/Gambia/GC19-3842/2020|EPI ISL 561099|B.1.1.293|Gambia|2020-07-27	0.0004716645	Africa
Africa|hCoV-19/Egypt/CUNCI-HGC023/2020|EPI ISL 468057|B.1.5|Egypt|2020-05-02	Africa|hCoV-19/Gambia/GC19-3842/2020|EPI ISL 561099|B.1.1.293|Gambia|2020-07-27	0.0003701024	Africa
Africa|hCoV-19/Egypt/CUNCI-HGC028/2020|EPI ISL 468062|B.1|Egypt|2020-05-02	Africa|hCoV-19/Gambia/GC19-3842/2020|EPI ISL 561099|B.1.1.293|Gambia|2020-07-27	0.0005392304	Africa
Africa|hCoV-19/Egypt/CUNCI-HGC3I011/2020|EPI ISL 479697|B.1|Egypt|2020-06-02	Africa|hCoV-19/Gambia/GC19-3842/2020|EPI ISL 561099|B.1.1.293|Gambia|2020-07-27	0.0004706563	Africa
Africa|hCoV-19/Egypt/CUNCI-HGC3I012/2020|EPI ISL 479693|B.1.255|Egypt|2020-06-02	Africa|hCoV-19/Gambia/GC19-3842/2020|EPI ISL 561099|B.1.1.293|Gambia|2020-07-27	0.0006051438	Africa
Africa|hCoV-19/Egypt/CUNCI-HGC3I013/2020|EPI ISL 479694|B.1.201|Egypt|2020-06-02	Africa|hCoV-19/Gambia/GC19-3842/2020|EPI ISL 561099|B.1.1.293|Gambia|2020-07-27	0.0005378893	Africa
Africa|hCoV-19/Egypt/CUNCI-HGC3I014/2020|EPI ISL 479696|B.1.5|Egypt|2020-06-02	Africa|hCoV-19/Gambia/GC19-3842/2020|EPI ISL 561099|B.1.1.293|Gambia|2020-07-27	0.0003361593	Africa
Africa|hCoV-19/Egypt/CUNCI-HGC3I02/2020|EPI ISL 479686|B.1|Egypt|2020-06-02	Africa|hCoV-19/Gambia/GC19-3842/2020|EPI ISL 561099|B.1.1.293|Gambia|2020-07-27	0.0004370526	Africa
Africa|hCoV-19/Egypt/CUNCI-HGC3I023/2020|EPI ISL 479695|B.1.5|Egypt|2020-06-02	Africa|hCoV-19/Gambia/GC19-3842/2020|EPI ISL 561099|B.1.1.293|Gambia|2020-07-27	0.0003698287	Africa
Africa|hCoV-19/Egypt/CUNCI-HGC3I025/2020|EPI ISL 479691|B.1|Egypt|2020-06-02	Africa|hCoV-19/Gambia/GC19-3842/2020|EPI ISL 561099|B.1.1.293|Gambia|2020-07-27	0.0005043338	Africa
Africa|hCoV-19/Egypt/CUNCI-HGC3I03/2020|EPI ISL 479687|B.1|Egypt|2020-06-02	Africa|hCoV-19/Gambia/GC19-3842/2020|EPI ISL 561099|B.1.1.293|Gambia|2020-07-27	0.0004706136	Africa
Africa|hCoV-19/Egypt/CUNCI-HGC3I05/2020|EPI ISL 479690|B.1|Egypt|2020-06-02	Africa|hCoV-19/Gambia/GC19-3842/2020|EPI ISL 561099|B.1.1.293|Gambia|2020-07-27	0.0004706230	Africa
Africa|hCoV-19/Egypt/CUNCI-HGC3I06/2020|EPI ISL 479688|B.1|Egypt|2020-06-02	Africa|hCoV-19/Gambia/GC19-3842/2020|EPI ISL 561099|B.1.1.293|Gambia|2020-07-27	0.0004706294	Africa
Africa|hCoV-19/Egypt/CUNCI-HGC3I08/2020|EPI ISL 479698|B.1|Egypt|2020-06-02	Africa|hCoV-19/Gambia/GC19-3842/2020|EPI ISL 561099|B.1.1.293|Gambia|2020-07-27	0.0004706294	Africa
Africa|hCoV-19/Egypt/CUNCI-HGC3I09/2020|EPI ISL 479692|B.1|Egypt|2020-06-02	Africa|hCoV-19/Gambia/GC19-3842/2020|EPI ISL 561099|B.1.1.293|Gambia|2020-07-27	0.0004035159	Africa
Africa|hCoV-19/Egypt/CUNCI-HGC4I003/2020|EPI ISL 479699|B.1.1.247|Egypt|2020-06-02	Africa|hCoV-19/Gambia/GC19-3842/2020|EPI ISL 561099|B.1.1.293|Gambia|2020-07-27	0.0004033573	Africa
Africa|hCoV-19/Egypt/CUNCI-HGC4I004/2020|EPI ISL 479700|B.1.1.296|Egypt|2020-06-02	Africa|hCoV-19/Gambia/GC19-3842/2020|EPI ISL 561099|B.1.1.293|Gambia|2020-07-27	0.0003024692	Africa
Africa|hCoV-19/Egypt/CUNCI-HGC4I015/2020|EPI ISL 479728|B.1.1.123|Egypt|2020-06-02	Africa|hCoV-19/Gambia/GC19-3842/2020|EPI ISL 561099|B.1.1.293|Gambia|2020-07-27	0.0003361468	Africa
Africa|hCoV-19/Egypt/CUNCI-HGC4I022/2020|EPI ISL 479705|B.1.1|Egypt|2020-06-02	Africa|hCoV-19/Gambia/GC19-3842/2020|EPI ISL 561099|B.1.1.293|Gambia|2020-07-27	0.0005042712	Africa
Africa|hCoV-19/Egypt/CUNCI-HGC4I023/2020|EPI ISL 479729|B.1.1.247|Egypt|2020-06-02	Africa|hCoV-19/Gambia/GC19-3842/2020|EPI ISL 561099|B.1.1.293|Gambia|2020-07-27	0.0002689283	Africa
Africa|hCoV-19/Egypt/CUNCI-HGC4I025/2020|EPI ISL 479706|B.1.255|Egypt|2020-06-02	Africa|hCoV-19/Gambia/GC19-3842/2020|EPI ISL 561099|B.1.1.293|Gambia|2020-07-27	0.0005378946	Africa
Africa|hCoV-19/Egypt/CUNCI-HGC4I026/2020|EPI ISL 479702|B.1|Egypt|2020-06-02	Africa|hCoV-19/Gambia/GC19-3842/2020|EPI ISL 561099|B.1.1.293|Gambia|2020-07-27	0.0006057200	Africa
Africa|hCoV-19/Egypt/CUNCI-HGC4I029/2020|EPI ISL 479701|B.1.1.1|Egypt|2020-06-02	Africa|hCoV-19/Gambia/GC19-3842/2020|EPI ISL 561099|B.1.1.293|Gambia|2020-07-27	0.0005378947	Africa
Africa|hCoV-19/Egypt/CUNCI-HGC4I030/2020|EPI ISL 479703|B.1|Egypt|2020-06-02	Africa|hCoV-19/Gambia/GC19-3842/2020|EPI ISL 561099|B.1.1.293|Gambia|2020-07-27	0.0005378785	Africa
Africa|hCoV-19/Egypt/CUNCI-HGC4I031/2020|EPI ISL 479707|B.1.1.1|Egypt|2020-06-02	Africa|hCoV-19/Gambia/GC19-3842/2020|EPI ISL 561099|B.1.1.293|Gambia|2020-07-27	0.0006051417	Africa
Africa|hCoV-19/Egypt/CUNCI-HGC4I032/2020|EPI ISL 479709|B.1.1|Egypt|2020-06-02	Africa|hCoV-19/Gambia/GC19-3842/2020|EPI ISL 561099|B.1.1.293|Gambia|2020-07-27	0.0003027336	Africa
Africa|hCoV-19/Egypt/CUNCI-HGC4I033/2020|EPI ISL 479704|B.1|Egypt|2020-06-02	Africa|hCoV-19/Gambia/GC19-3842/2020|EPI ISL 561099|B.1.1.293|Gambia|2020-07-27	0.0004370820	Africa
Africa|hCoV-19/Egypt/CUNCI-HGC4I034/2020|EPI ISL 479708|B.1.255|Egypt|2020-06-02	Africa|hCoV-19/Gambia/GC19-3842/2020|EPI ISL 561099|B.1.1.293|Gambia|2020-07-27	0.0004033573	Africa
Africa|hCoV-19/Egypt/CUNCI-HGC5I001/2020|EPI ISL 479710|B.1.1|Egypt|2020-06-02	Africa|hCoV-19/Gambia/GC19-3842/2020|EPI ISL 561099|B.1.1.293|Gambia|2020-07-27	0.0002017132	Africa
Africa|hCoV-19/Egypt/CUNCI-HGC5I003/2020|EPI ISL 479711|B.1|Egypt|2020-06-02	Africa|hCoV-19/Gambia/GC19-3842/2020|EPI ISL 561099|B.1.1.293|Gambia|2020-07-27	0.0004034020	Africa
Africa|hCoV-19/Egypt/CUNCI-HGC5I010/2020|EPI ISL 479730|B.1.1|Egypt|2020-06-02	Africa|hCoV-19/Gambia/GC19-3842/2020|EPI ISL 561099|B.1.1.293|Gambia|2020-07-27	0.0003026013	Africa
Africa|hCoV-19/Egypt/CUNCI-HGC5I011/2020|EPI ISL 479712|B.1.1|Egypt|2020-06-02	Africa|hCoV-19/Gambia/GC19-3842/2020|EPI ISL 561099|B.1.1.293|Gambia|2020-07-27	0.0002016861	Africa
Africa|hCoV-19/Egypt/CUNCI-HGC5I012/2020|EPI ISL 479713|B.1.1|Egypt|2020-06-02	Africa|hCoV-19/Gambia/GC19-3842/2020|EPI ISL 561099|B.1.1.293|Gambia|2020-07-27	0.0002688651	Africa
Africa|hCoV-19/Egypt/CUNCI-HGC5I014/2020|EPI ISL 479714|B.1.255|Egypt|2020-06-02	Africa|hCoV-19/Gambia/GC19-3842/2020|EPI ISL 561099|B.1.1.293|Gambia|2020-07-27	0.0005379127	Africa
Africa|hCoV-19/Egypt/CUNCI-HGC5I015/2020|EPI ISL 475722|B.1.255|Egypt|2020-05-02	Africa|hCoV-19/Gambia/GC19-3842/2020|EPI ISL 561099|B.1.1.293|Gambia|2020-07-27	0.0006054611	Africa
Africa|hCoV-19/Egypt/CUNCI-HGC5I016/2020|EPI ISL 479731|B.1|Egypt|2020-06-02	Africa|hCoV-19/Gambia/GC19-3842/2020|EPI ISL 561099|B.1.1.293|Gambia|2020-07-27	0.0004370482	Africa
Africa|hCoV-19/Egypt/CUNCI-HGC5I022/2020|EPI ISL 479715|B.1.1|Egypt|2020-06-02	Africa|hCoV-19/Gambia/GC19-3842/2020|EPI ISL 561099|B.1.1.293|Gambia|2020-07-27	0.0003024895	Africa
Africa|hCoV-19/Egypt/CUNCI-HGC5I025/2020|EPI ISL 479716|A|Egypt|2020-06-02	Africa|hCoV-19/Gambia/GC19-3842/2020|EPI ISL 561099|B.1.1.293|Gambia|2020-07-27	0.0003705174	Africa
Africa|hCoV-19/Egypt/CUNCI-HGC5I026/2020|EPI ISL 479735|B.1.5|Egypt|2020-06-02	Africa|hCoV-19/Gambia/GC19-3842/2020|EPI ISL 561099|B.1.1.293|Gambia|2020-07-27	0.0005381532	Africa
Africa|hCoV-19/Egypt/CUNCI-HGC5I029/2020|EPI ISL 479734|B.1|Egypt|2020-06-02	Africa|hCoV-19/Gambia/GC19-3842/2020|EPI ISL 561099|B.1.1.293|Gambia|2020-07-27	0.0004371114	Africa
Africa|hCoV-19/Egypt/CUNCI-HGC5I030/2020|EPI ISL 479721|B.1.5|Egypt|2020-06-02	Africa|hCoV-19/Gambia/GC19-3842/2020|EPI ISL 561099|B.1.1.293|Gambia|2020-07-27	0.0003362045	Africa
Africa|hCoV-19/Egypt/CUNCI-HGC5I033/2020|EPI ISL 479717|B.1.5|Egypt|2020-06-02	Africa|hCoV-19/Gambia/GC19-3842/2020|EPI ISL 561099|B.1.1.293|Gambia|2020-07-27	0.0002689708	Africa
Africa|hCoV-19/Egypt/CUNCI-HGC5I034/2020|EPI ISL 479720|B.1.5|Egypt|2020-06-02	Africa|hCoV-19/Gambia/GC19-3842/2020|EPI ISL 561099|B.1.1.293|Gambia|2020-07-27	0.0003024865	Africa
Africa|hCoV-19/Egypt/CUNCI-HGC6I002/2020|EPI ISL 479719|B.1.1.1|Egypt|2020-06-02	Africa|hCoV-19/Gambia/GC19-3842/2020|EPI ISL 561099|B.1.1.293|Gambia|2020-07-27	0.0005042322	Africa
Africa|hCoV-19/Egypt/CUNCI-HGC6I003/2020|EPI ISL 479718|B.1.5|Egypt|2020-06-02	Africa|hCoV-19/Gambia/GC19-3842/2020|EPI ISL 561099|B.1.1.293|Gambia|2020-07-27	0.0003697578	Africa
Africa|hCoV-19/Egypt/CUNCI-HGC6I007/2020|EPI ISL 479722|B.1|Egypt|2020-06-02	Africa|hCoV-19/Gambia/GC19-3842/2020|EPI ISL 561099|B.1.1.293|Gambia|2020-07-27	0.0003698660	Africa
Africa|hCoV-19/Egypt/CUNCI-HGC6I010/2020|EPI ISL 478672|B.1|Egypt|2020-06-02	Africa|hCoV-19/Gambia/GC19-3842/2020|EPI ISL 561099|B.1.1.293|Gambia|2020-07-27	0.0005378532	Africa
Africa|hCoV-19/Egypt/CUNCI-HGC6I011/2020|EPI ISL 479727|A|Egypt|2020-06-02	Africa|hCoV-19/Gambia/GC19-3842/2020|EPI ISL 561099|B.1.1.293|Gambia|2020-07-27	0.0008743937	Africa
Africa|hCoV-19/Egypt/CUNCI-HGC6I015/2020|EPI ISL 479725|B.1.1|Egypt|2020-06-02	Africa|hCoV-19/Gambia/GC19-3842/2020|EPI ISL 561099|B.1.1.293|Gambia|2020-07-27	0.0004033262	Africa
Africa|hCoV-19/Egypt/CUNCI-HGC6I016/2020|EPI ISL 475723|B.1.247|Egypt|2020-06-02	Africa|hCoV-19/Gambia/GC19-3842/2020|EPI ISL 561099|B.1.1.293|Gambia|2020-07-27	0.0006393345	Africa
Africa|hCoV-19/Egypt/CUNCI-HGC6I024/2020|EPI ISL 479732|B.1.1.247|Egypt|2020-06-02	Africa|hCoV-19/Gambia/GC19-3842/2020|EPI ISL 561099|B.1.1.293|Gambia|2020-07-27	0.0003028121	Africa
Africa|hCoV-19/Egypt/CUNCI-HGC6I026/2020|EPI ISL 479724|B.1.1.1|Egypt|2020-06-02	Africa|hCoV-19/Gambia/GC19-3842/2020|EPI ISL 561099|B.1.1.293|Gambia|2020-07-27	0.0005378586	Africa
Africa|hCoV-19/Egypt/CUNCI-HGC6I029/2020|EPI ISL 477161|B.1.255|Egypt|2020-06-02	Africa|hCoV-19/Gambia/GC19-3842/2020|EPI ISL 561099|B.1.1.293|Gambia|2020-07-27	0.0005378766	Africa
Africa|hCoV-19/Egypt/CUNCI-HGC6I031/2020|EPI ISL 475724|B.1.1.1|Egypt|2020-06-02	Africa|hCoV-19/Gambia/GC19-3842/2020|EPI ISL 561099|B.1.1.293|Gambia|2020-07-27	0.0005045425	Africa
Africa|hCoV-19/Egypt/CUNCI-HGC6I032/2020|EPI ISL 479733|B.1.1.1|Egypt|2020-06-02	Africa|hCoV-19/Gambia/GC19-3842/2020|EPI ISL 561099|B.1.1.293|Gambia|2020-07-27	0.0005043000	Africa
Africa|hCoV-19/Egypt/CUNCI-HGC6I033/2020|EPI ISL 479723|B.1.1.1|Egypt|2020-06-02	Africa|hCoV-19/Gambia/GC19-3842/2020|EPI ISL 561099|B.1.1.293|Gambia|2020-07-27	0.0005042780	Africa
Africa|hCoV-19/Egypt/CUNCI-HGC7I01/2020|EPI ISL 529141|B.1|Egypt|2020-07-19	Africa|hCoV-19/Gambia/GC19-3842/2020|EPI ISL 561099|B.1.1.293|Gambia|2020-07-27	0.0005715880	Africa
Africa|hCoV-19/Egypt/CUNCI-HGC7I02/2020|EPI ISL 529142|A|Egypt|2020-07-19	Africa|hCoV-19/Gambia/GC19-3842/2020|EPI ISL 561099|B.1.1.293|Gambia|2020-07-27	0.0008408026	Africa
Africa|hCoV-19/Egypt/CUNCI-HGC7I07/2020|EPI ISL 529145|B.1|Egypt|2020-07-19	Africa|hCoV-19/Gambia/GC19-3842/2020|EPI ISL 561099|B.1.1.293|Gambia|2020-07-27	0.0005379670	Africa
Africa|hCoV-19/Egypt/EGY-020/2020|EPI ISL 526975|B.1|Egypt|2020-08-14	Africa|hCoV-19/Gambia/GC19-3842/2020|EPI ISL 561099|B.1.1.293|Gambia|2020-07-27	0.0005378893	Africa
Africa|hCoV-19/Egypt/EGY-041/2020|EPI ISL 526997|B.1|Egypt|2020-08-22	Africa|hCoV-19/Gambia/GC19-3842/2020|EPI ISL 561099|B.1.1.293|Gambia|2020-07-27	0.0005378893	Africa
Africa|hCoV-19/Egypt/EGY-S031/2020|EPI ISL 526986|B.1|Egypt|2020-08-17	Africa|hCoV-19/Gambia/GC19-3842/2020|EPI ISL 561099|B.1.1.293|Gambia|2020-07-27	0.0005378893	Africa
Africa|hCoV-19/Egypt/HCoV2-Egy-002/2020|EPI ISL 510532|B.1|Egypt|2020-06-02	Africa|hCoV-19/Gambia/GC19-3842/2020|EPI ISL 561099|B.1.1.293|Gambia|2020-07-27	0.0005378893	Africa
Africa|hCoV-19/Egypt/MASRI-005/2020|EPI ISL 482759|B.1|Egypt|2020-04-30	Africa|hCoV-19/Gambia/GC19-3842/2020|EPI ISL 561099|B.1.1.293|Gambia|2020-07-27	0.0004033492	Africa
Africa|hCoV-19/Egypt/MASRI-007/2020|EPI ISL 482760|B.1|Egypt|2020-04-28	Africa|hCoV-19/Gambia/GC19-3842/2020|EPI ISL 561099|B.1.1.293|Gambia|2020-07-27	0.0004709031	Africa
Africa|hCoV-19/Egypt/MASRI-008/2020|EPI ISL 482761|B.1|Egypt|2020-04-30	Africa|hCoV-19/Gambia/GC19-3842/2020|EPI ISL 561099|B.1.1.293|Gambia|2020-07-27	0.0004057668	Africa
Africa|hCoV-19/Egypt/MASRI-009/2020|EPI ISL 483035|A|Egypt|2020-04-30	Africa|hCoV-19/Gambia/GC19-3842/2020|EPI ISL 561099|B.1.1.293|Gambia|2020-07-27	0.0007060868	Africa
Africa|hCoV-19/Egypt/MASRI-011/2020|EPI ISL 482762|B.1|Egypt|2020-05-05	Africa|hCoV-19/Gambia/GC19-3842/2020|EPI ISL 561099|B.1.1.293|Gambia|2020-07-27	0.0004706974	Africa
Africa|hCoV-19/Egypt/MASRI-012/2020|EPI ISL 482763|B.1|Egypt|2020-05-05	Africa|hCoV-19/Gambia/GC19-3842/2020|EPI ISL 561099|B.1.1.293|Gambia|2020-07-27	0.0003697293	Africa
Africa|hCoV-19/Egypt/MASRI-014/2020|EPI ISL 482765|B.1|Egypt|2020-04-30	Africa|hCoV-19/Gambia/GC19-3842/2020|EPI ISL 561099|B.1.1.293|Gambia|2020-07-27	0.0006052577	Africa
Africa|hCoV-19/Egypt/MASRI-015/2020|EPI ISL 482766|B.1.36|Egypt|2020-05-11	Africa|hCoV-19/Gambia/GC19-3842/2020|EPI ISL 561099|B.1.1.293|Gambia|2020-07-27	0.0006724453	Africa
Africa|hCoV-19/Egypt/MASRI-016/2020|EPI ISL 482767|B.1|Egypt|2020-05-11	Africa|hCoV-19/Gambia/GC19-3842/2020|EPI ISL 561099|B.1.1.293|Gambia|2020-07-27	0.0006056649	Africa
Africa|hCoV-19/Egypt/MASRI-018/2020|EPI ISL 483036|A|Egypt|2020-05-10	Africa|hCoV-19/Gambia/GC19-3842/2020|EPI ISL 561099|B.1.1.293|Gambia|2020-07-27	0.0008466377	Africa
Africa|hCoV-19/Egypt/MASRI-020/2020|EPI ISL 483037|B.1|Egypt|2020-05-13	Africa|hCoV-19/Gambia/GC19-3842/2020|EPI ISL 561099|B.1.1.293|Gambia|2020-07-27	0.0006793732	Africa
Africa|hCoV-19/Egypt/MASRI-022/2020|EPI ISL 482768|B.1.255|Egypt|2020-05-13	Africa|hCoV-19/Gambia/GC19-3842/2020|EPI ISL 561099|B.1.1.293|Gambia|2020-07-27	0.0006061168	Africa
Africa|hCoV-19/Egypt/MASRI-023/2020|EPI ISL 482769|B.1|Egypt|2020-05-11	Africa|hCoV-19/Gambia/GC19-3842/2020|EPI ISL 561099|B.1.1.293|Gambia|2020-07-27	0.0004038091	Africa
Africa|hCoV-19/Egypt/MASRI-024/2020|EPI ISL 482770|B.1|Egypt|2020-05-11	Africa|hCoV-19/Gambia/GC19-3842/2020|EPI ISL 561099|B.1.1.293|Gambia|2020-07-27	0.0004706183	Africa
Africa|hCoV-19/Egypt/MASRI-025/2020|EPI ISL 482771|B.1|Egypt|2020-05-10	Africa|hCoV-19/Gambia/GC19-3842/2020|EPI ISL 561099|B.1.1.293|Gambia|2020-07-27	0.0006054265	Africa
Africa|hCoV-19/Egypt/MASRI-026/2020|EPI ISL 482772|B.1|Egypt|2020-05-10	Africa|hCoV-19/Gambia/GC19-3842/2020|EPI ISL 561099|B.1.1.293|Gambia|2020-07-27	0.0005379723	Africa
Africa|hCoV-19/Egypt/MASRI-027/2020|EPI ISL 482773|B.1.1.123|Egypt|2020-05-08	Africa|hCoV-19/Gambia/GC19-3842/2020|EPI ISL 561099|B.1.1.293|Gambia|2020-07-27	0.0002694056	Africa
Africa|hCoV-19/Egypt/MASRI-028/2020|EPI ISL 483038|B.1|Egypt|2020-05-13	Africa|hCoV-19/Gambia/GC19-3842/2020|EPI ISL 561099|B.1.1.293|Gambia|2020-07-27	0.0005378840	Africa
Africa|hCoV-19/Egypt/MASRI-029/2020|EPI ISL 482774|B.1|Egypt|2020-05-13	Africa|hCoV-19/Gambia/GC19-3842/2020|EPI ISL 561099|B.1.1.293|Gambia|2020-07-27	0.0004706341	Africa
Africa|hCoV-19/Egypt/MASRI-10/2020|EPI ISL 475752|B.1.255|Egypt|2020-05	Africa|hCoV-19/Gambia/GC19-3842/2020|EPI ISL 561099|B.1.1.293|Gambia|2020-07-27	0.0005716841	Africa
Africa|hCoV-19/Egypt/MASRI-11/2020|EPI ISL 475753|B.1.36|Egypt|2020-05	Africa|hCoV-19/Gambia/GC19-3842/2020|EPI ISL 561099|B.1.1.293|Gambia|2020-07-27	0.0007060747	Africa
Africa|hCoV-19/Egypt/MASRI-14/2020|EPI ISL 475749|B.1|Egypt|2020-05	Africa|hCoV-19/Gambia/GC19-3842/2020|EPI ISL 561099|B.1.1.293|Gambia|2020-07-27	0.0004370085	Africa
Africa|hCoV-19/Egypt/MASRI-15/2020|EPI ISL 475750|B.1.1|Egypt|2020-05	Africa|hCoV-19/Gambia/GC19-3842/2020|EPI ISL 561099|B.1.1.293|Gambia|2020-07-27	0.0005074248	Africa
Africa|hCoV-19/Egypt/MASRI-2/2020|EPI ISL 475745|B.1|Egypt|2020-05	Africa|hCoV-19/Gambia/GC19-3842/2020|EPI ISL 561099|B.1.1.293|Gambia|2020-07-27	0.0004706023	Africa
Africa|hCoV-19/Egypt/MASRI-3/2020|EPI ISL 475746|A|Egypt|2020-05	Africa|hCoV-19/Gambia/GC19-3842/2020|EPI ISL 561099|B.1.1.293|Gambia|2020-07-27	0.0007397720	Africa
Africa|hCoV-19/Egypt/MASRI-6/2020|EPI ISL 475747|B.1.255|Egypt|2020-05	Africa|hCoV-19/Gambia/GC19-3842/2020|EPI ISL 561099|B.1.1.293|Gambia|2020-07-27	0.0004706025	Africa
Africa|hCoV-19/Egypt/MASRI-9/2020|EPI ISL 475751|B.1.1.1|Egypt|2020-05	Africa|hCoV-19/Gambia/GC19-3842/2020|EPI ISL 561099|B.1.1.293|Gambia|2020-07-27	0.0006389391	Africa
Africa|hCoV-19/Egypt/NRC-01/2020|EPI ISL 430820|B.1|Egypt|2020-03-18	Africa|hCoV-19/Gambia/GC19-3842/2020|EPI ISL 561099|B.1.1.293|Gambia|2020-07-27	0.0004387546	Africa
Africa|hCoV-19/Egypt/NRC-03/2020|EPI ISL 430819|B.1.246|Egypt|2020-03-18	Africa|hCoV-19/Gambia/GC19-3842/2020|EPI ISL 561099|B.1.1.293|Gambia|2020-07-27	0.0004721941	Africa
Africa|hCoV-19/Gabon/ITM-K011/2020|EPI ISL 539573|A|Gabon|2020-03-22	Africa|hCoV-19/Gambia/GC19-3842/2020|EPI ISL 561099|B.1.1.293|Gambia|2020-07-27	0.0006724341	Africa
Africa|hCoV-19/Gabon/ITM-K023/2020|EPI ISL 539574|B.1.178|Gabon|2020-03-27	Africa|hCoV-19/Gambia/GC19-3842/2020|EPI ISL 561099|B.1.1.293|Gambia|2020-07-27	0.0004369705	Africa
Africa|hCoV-19/Gabon/ITM-K027/2020|EPI ISL 539575|A|Gabon|2020-03-27	Africa|hCoV-19/Gambia/GC19-3842/2020|EPI ISL 561099|B.1.1.293|Gambia|2020-07-27	0.0006724183	Africa
Africa|hCoV-19/Gabon/ITM-K028/2020|EPI ISL 539576|B.1.292|Gabon|2020-03-27	Africa|hCoV-19/Gambia/GC19-3842/2020|EPI ISL 561099|B.1.1.293|Gambia|2020-07-27	0.0004369792	Africa
Africa|hCoV-19/Gambia/0214/2020|EPI ISL 471158|B.1|Gambia|2020-03-29	Africa|hCoV-19/Gambia/GC19-3842/2020|EPI ISL 561099|B.1.1.293|Gambia|2020-07-27	0.0003366446	Africa
Africa|hCoV-19/Gambia/0268/2020|EPI ISL 471159|B.1.1|Gambia|2020-03-21	Africa|hCoV-19/Gambia/GC19-3842/2020|EPI ISL 561099|B.1.1.293|Gambia|2020-07-27	0.0002035675	Africa
Africa|hCoV-19/Gambia/0278/2020|EPI ISL 471160|B.1.1|Gambia|2020-03-20	Africa|hCoV-19/Gambia/GC19-3842/2020|EPI ISL 561099|B.1.1.293|Gambia|2020-07-27	0.0002038648	Africa
Africa|hCoV-19/Gambia/0528/2020|EPI ISL 471161|B.1.1.293|Gambia|2020-04-30	Africa|hCoV-19/Gambia/GC19-3842/2020|EPI ISL 561099|B.1.1.293|Gambia|2020-07-27	0.0001723071	Africa
Africa|hCoV-19/Gambia/0531/2020|EPI ISL 471162|B.1.1.293|Gambia|2020-04-30	Africa|hCoV-19/Gambia/GC19-3842/2020|EPI ISL 561099|B.1.1.293|Gambia|2020-07-27	0.0001723190	Africa
Africa|hCoV-19/Gambia/0536/2020|EPI ISL 471163|B.1.1.293|Gambia|2020-04-30	Africa|hCoV-19/Gambia/GC19-3842/2020|EPI ISL 561099|B.1.1.293|Gambia|2020-07-27	0.0001680119	Africa
Africa|hCoV-19/Gambia/0547/2020|EPI ISL 471164|B.1.1.293|Gambia|2020-04-30	Africa|hCoV-19/Gambia/GC19-3842/2020|EPI ISL 561099|B.1.1.293|Gambia|2020-07-27	0.0001682776	Africa
Africa|hCoV-19/Gambia/0548/2020|EPI ISL 471165|B.1.5|Gambia|2020-04-30	Africa|hCoV-19/Gambia/GC19-3842/2020|EPI ISL 561099|B.1.1.293|Gambia|2020-07-27	0.0002086783	Africa
Africa|hCoV-19/Gambia/1090/2020|EPI ISL 471166|B.1.1|Gambia|2020-05-04	Africa|hCoV-19/Gambia/GC19-3842/2020|EPI ISL 561099|B.1.1.293|Gambia|2020-07-27	0.0002032572	Africa
Africa|hCoV-19/Gambia/1094/2020|EPI ISL 471167|B.1.1.293|Gambia|2020-05-04	Africa|hCoV-19/Gambia/GC19-3842/2020|EPI ISL 561099|B.1.1.293|Gambia|2020-07-27	0.0001680119	Africa
Africa|hCoV-19/Gambia/1251/2020|EPI ISL 471168|B.1.1.293|Gambia|2020-05-07	Africa|hCoV-19/Gambia/GC19-3842/2020|EPI ISL 561099|B.1.1.293|Gambia|2020-07-27	0.0001723072	Africa
Africa|hCoV-19/Gambia/1264/2020|EPI ISL 471169|B.1.1|Gambia|2020-05-07	Africa|hCoV-19/Gambia/GC19-3842/2020|EPI ISL 561099|B.1.1.293|Gambia|2020-07-27	0.0002032916	Africa
Africa|hCoV-19/Gambia/1271/2020|EPI ISL 471170|B.1.1|Gambia|2020-05-07	Africa|hCoV-19/Gambia/GC19-3842/2020|EPI ISL 561099|B.1.1.293|Gambia|2020-07-27	0.0002035537	Africa
Africa|hCoV-19/Gambia/1277/2020|EPI ISL 471171|B.1.1.293|Gambia|2020-05-07	Africa|hCoV-19/Gambia/GC19-3842/2020|EPI ISL 561099|B.1.1.293|Gambia|2020-07-27	0.0001680119	Africa
Africa|hCoV-19/Gambia/3668/2020|EPI ISL 560992|B.1.5.12|Gambia|2020-07-30	Africa|hCoV-19/Gambia/GC19-3842/2020|EPI ISL 561099|B.1.1.293|Gambia|2020-07-27	0.0006096336	Africa
Africa|hCoV-19/Gambia/3670/2020|EPI ISL 560993|B.1.5.12|Gambia|2020-07-30	Africa|hCoV-19/Gambia/GC19-3842/2020|EPI ISL 561099|B.1.1.293|Gambia|2020-07-27	0.0006146287	Africa
Africa|hCoV-19/Gambia/3671/2020|EPI ISL 560994|B.1.1.293|Gambia|2020-07-30	Africa|hCoV-19/Gambia/GC19-3842/2020|EPI ISL 561099|B.1.1.293|Gambia|2020-07-27	0.0001692687	Africa
Africa|hCoV-19/Gambia/3673/2020|EPI ISL 560995|B.1.5|Gambia|2020-07-30	Africa|hCoV-19/Gambia/GC19-3842/2020|EPI ISL 561099|B.1.1.293|Gambia|2020-07-27	0.0003047661	Africa
Africa|hCoV-19/Gambia/3676/2020|EPI ISL 560996|B.1.5|Gambia|2020-07-30	Africa|hCoV-19/Gambia/GC19-3842/2020|EPI ISL 561099|B.1.1.293|Gambia|2020-07-27	0.0003792405	Africa
Africa|hCoV-19/Gambia/3678/2020|EPI ISL 560997|B.1.292|Gambia|2020-07-30	Africa|hCoV-19/Gambia/GC19-3842/2020|EPI ISL 561099|B.1.1.293|Gambia|2020-07-27	0.0004706182	Africa
Africa|hCoV-19/Gambia/3679/2020|EPI ISL 560998|B.1.5.12|Gambia|2020-07-30	Africa|hCoV-19/Gambia/GC19-3842/2020|EPI ISL 561099|B.1.1.293|Gambia|2020-07-27	0.0005463606	Africa
Africa|hCoV-19/Gambia/3680/2020|EPI ISL 560999|B.1.5|Gambia|2020-07-30	Africa|hCoV-19/Gambia/GC19-3842/2020|EPI ISL 561099|B.1.1.293|Gambia|2020-07-27	0.0003793844	Africa
Africa|hCoV-19/Gambia/3683/2020|EPI ISL 561000|B.1.292|Gambia|2020-07-30	Africa|hCoV-19/Gambia/GC19-3842/2020|EPI ISL 561099|B.1.1.293|Gambia|2020-07-27	0.0005042440	Africa
Africa|hCoV-19/Gambia/3703/2020|EPI ISL 561001|B.1.5.12|Gambia|2020-07-30	Africa|hCoV-19/Gambia/GC19-3842/2020|EPI ISL 561099|B.1.1.293|Gambia|2020-07-27	0.0005378839	Africa
Africa|hCoV-19/Gambia/3717/2020|EPI ISL 561002|B.1.5|Gambia|2020-07-30	Africa|hCoV-19/Gambia/GC19-3842/2020|EPI ISL 561099|B.1.1.293|Gambia|2020-07-27	0.0004097384	Africa
Africa|hCoV-19/Gambia/3724/2020|EPI ISL 561003|B.1.5.12|Gambia|2020-07-30	Africa|hCoV-19/Gambia/GC19-3842/2020|EPI ISL 561099|B.1.1.293|Gambia|2020-07-27	0.0005378839	Africa
Africa|hCoV-19/Gambia/3725/2020|EPI ISL 561004|B.1.1.293|Gambia|2020-07-30	Africa|hCoV-19/Gambia/GC19-3842/2020|EPI ISL 561099|B.1.1.293|Gambia|2020-07-27	0.0002352419	Africa
Africa|hCoV-19/Gambia/3728/2020|EPI ISL 561005|B.1.5|Gambia|2020-07-30	Africa|hCoV-19/Gambia/GC19-3842/2020|EPI ISL 561099|B.1.1.293|Gambia|2020-07-27	0.0003519260	Africa
Africa|hCoV-19/Gambia/3729/2020|EPI ISL 561006|B.1.5.12|Gambia|2020-07-30	Africa|hCoV-19/Gambia/GC19-3842/2020|EPI ISL 561099|B.1.1.293|Gambia|2020-07-27	0.0004706133	Africa
Africa|hCoV-19/Gambia/3732/2020|EPI ISL 561007|B.1.5|Gambia|2020-07-30	Africa|hCoV-19/Gambia/GC19-3842/2020|EPI ISL 561099|B.1.1.293|Gambia|2020-07-27	0.0004100323	Africa
Africa|hCoV-19/Gambia/3735/2020|EPI ISL 561008|B.1.5|Gambia|2020-07-30	Africa|hCoV-19/Gambia/GC19-3842/2020|EPI ISL 561099|B.1.1.293|Gambia|2020-07-27	0.0003447331	Africa
Africa|hCoV-19/Gambia/3737/2020|EPI ISL 561009|B.1.1.293|Gambia|2020-07-30	Africa|hCoV-19/Gambia/GC19-3842/2020|EPI ISL 561099|B.1.1.293|Gambia|2020-07-27	0.0002353605	Africa
Africa|hCoV-19/Gambia/3741/2020|EPI ISL 561010|B.1.5.12|Gambia|2020-07-30	Africa|hCoV-19/Gambia/GC19-3842/2020|EPI ISL 561099|B.1.1.293|Gambia|2020-07-27	0.0004779988	Africa
Africa|hCoV-19/Gambia/3743/2020|EPI ISL 561011|B.1.5.12|Gambia|2020-07-30	Africa|hCoV-19/Gambia/GC19-3842/2020|EPI ISL 561099|B.1.1.293|Gambia|2020-07-27	0.0006051663	Africa
Africa|hCoV-19/Gambia/3749/2020|EPI ISL 561012|B.1.5.12|Gambia|2020-07-30	Africa|hCoV-19/Gambia/GC19-3842/2020|EPI ISL 561099|B.1.1.293|Gambia|2020-07-27	0.0005378658	Africa
Africa|hCoV-19/Gambia/3761/2020|EPI ISL 561013|B.1.5.12|Gambia|2020-07-30	Africa|hCoV-19/Gambia/GC19-3842/2020|EPI ISL 561099|B.1.1.293|Gambia|2020-07-27	0.0005378658	Africa
Africa|hCoV-19/Gambia/3772/2020|EPI ISL 561025|B.1.5|Gambia|2020-07-30	Africa|hCoV-19/Gambia/GC19-3842/2020|EPI ISL 561099|B.1.1.293|Gambia|2020-07-27	0.0003834035	Africa
Africa|hCoV-19/Gambia/GC19-015/2020|EPI ISL 428855|B.1.1.8|Gambia|2020-03-17	Africa|hCoV-19/Gambia/GC19-3842/2020|EPI ISL 561099|B.1.1.293|Gambia|2020-07-27	0.0003024590	Africa
Africa|hCoV-19/Gambia/GC19-026/2020|EPI ISL 428856|B.6|Gambia|2020-03-21	Africa|hCoV-19/Gambia/GC19-3842/2020|EPI ISL 561099|B.1.1.293|Gambia|2020-07-27	0.0006387822	Africa
Africa|hCoV-19/Gambia/GC19-029/2020|EPI ISL 428857|B.1|Gambia|2020-04-20	Africa|hCoV-19/Gambia/GC19-3842/2020|EPI ISL 561099|B.1.1.293|Gambia|2020-07-27	0.0004369982	Africa
Africa|hCoV-19/Gambia/GC19-0479/2020|EPI ISL 561015|B.1.1.293|Gambia|2020-04-29	Africa|hCoV-19/Gambia/GC19-3842/2020|EPI ISL 561099|B.1.1.293|Gambia|2020-07-27	0.0001756165	Africa
Africa|hCoV-19/Gambia/GC19-0544/2020|EPI ISL 561016|B.1.5|Gambia|2020-05-01	Africa|hCoV-19/Gambia/GC19-3842/2020|EPI ISL 561099|B.1.1.293|Gambia|2020-07-27	0.0002798090	Africa
Africa|hCoV-19/Gambia/GC19-1385/2020|EPI ISL 561018|B.1.5|Gambia|2020-05-12	Africa|hCoV-19/Gambia/GC19-3842/2020|EPI ISL 561099|B.1.1.293|Gambia|2020-07-27	0.0002828655	Africa
Africa|hCoV-19/Gambia/GC19-1503/2020|EPI ISL 561021|B.1.1|Gambia|2020-05-14	Africa|hCoV-19/Gambia/GC19-3842/2020|EPI ISL 561099|B.1.1.293|Gambia|2020-07-27	0.0003697027	Africa
Africa|hCoV-19/Gambia/GC19-1527/2020|EPI ISL 561022|B.1.1.293|Gambia|2020-05-16	Africa|hCoV-19/Gambia/GC19-3842/2020|EPI ISL 561099|B.1.1.293|Gambia|2020-07-27	0.0001680288	Africa
Africa|hCoV-19/Gambia/GC19-1533/2020|EPI ISL 561023|B.1.1.264|Gambia|2020-05-16	Africa|hCoV-19/Gambia/GC19-3842/2020|EPI ISL 561099|B.1.1.293|Gambia|2020-07-27	0.0002437817	Africa
Africa|hCoV-19/Gambia/GC19-1572/2020|EPI ISL 561014|B.1.1|Gambia|2020-05-20	Africa|hCoV-19/Gambia/GC19-3842/2020|EPI ISL 561099|B.1.1.293|Gambia|2020-07-27	0.0002789438	Africa
Africa|hCoV-19/Gambia/GC19-1575/2020|EPI ISL 561026|B.1.1|Gambia|2020-05-20	Africa|hCoV-19/Gambia/GC19-3842/2020|EPI ISL 561099|B.1.1.293|Gambia|2020-07-27	0.0003817746	Africa
Africa|hCoV-19/Gambia/GC19-1606/2020|EPI ISL 561027|B.1.1|Gambia|2020-05-20	Africa|hCoV-19/Gambia/GC19-3842/2020|EPI ISL 561099|B.1.1.293|Gambia|2020-07-27	0.0003134573	Africa
Africa|hCoV-19/Gambia/GC19-1706/2020|EPI ISL 561028|B.1.5|Gambia|2020-05-22	Africa|hCoV-19/Gambia/GC19-3842/2020|EPI ISL 561099|B.1.1.293|Gambia|2020-07-27	0.0002799653	Africa
Africa|hCoV-19/Gambia/GC19-1814/2020|EPI ISL 561032|B.1.5|Gambia|2020-05-28	Africa|hCoV-19/Gambia/GC19-3842/2020|EPI ISL 561099|B.1.1.293|Gambia|2020-07-27	0.0002827652	Africa
Africa|hCoV-19/Gambia/GC19-1818/2020|EPI ISL 561034|B.1.1|Gambia|2020-05-28	Africa|hCoV-19/Gambia/GC19-3842/2020|EPI ISL 561099|B.1.1.293|Gambia|2020-07-27	0.0003697273	Africa
Africa|hCoV-19/Gambia/GC19-1983/2020|EPI ISL 561038|B.1.1|Gambia|2020-06-07	Africa|hCoV-19/Gambia/GC19-3842/2020|EPI ISL 561099|B.1.1.293|Gambia|2020-07-27	0.0003697156	Africa
Africa|hCoV-19/Gambia/GC19-2197/2020|EPI ISL 561040|B.1.292|Gambia|2020-06-26	Africa|hCoV-19/Gambia/GC19-3842/2020|EPI ISL 561099|B.1.1.293|Gambia|2020-07-27	0.0004744292	Africa
Africa|hCoV-19/Gambia/GC19-2427/2020|EPI ISL 561105|B.1.1.293|Gambia|2020-07-21	Africa|hCoV-19/Gambia/GC19-3842/2020|EPI ISL 561099|B.1.1.293|Gambia|2020-07-27	0.0002016657	Africa
Africa|hCoV-19/Gambia/GC19-2443/2020|EPI ISL 561106|B.1.5|Gambia|2020-07-21	Africa|hCoV-19/Gambia/GC19-3842/2020|EPI ISL 561099|B.1.1.293|Gambia|2020-07-27	0.0002475056	Africa
Africa|hCoV-19/Gambia/GC19-2450/2020|EPI ISL 561107|B.1.5.12|Gambia|2020-07-21	Africa|hCoV-19/Gambia/GC19-3842/2020|EPI ISL 561099|B.1.1.293|Gambia|2020-07-27	0.0005378910	Africa
Africa|hCoV-19/Gambia/GC19-2459/2020|EPI ISL 561108|B.1.1.293|Gambia|2020-07-21	Africa|hCoV-19/Gambia/GC19-3842/2020|EPI ISL 561099|B.1.1.293|Gambia|2020-07-27	0.0001693988	Africa
Africa|hCoV-19/Gambia/GC19-2469/2020|EPI ISL 561109|B.1.5|Gambia|2020-07-21	Africa|hCoV-19/Gambia/GC19-3842/2020|EPI ISL 561099|B.1.1.293|Gambia|2020-07-27	0.0003447688	Africa
Africa|hCoV-19/Gambia/GC19-2473/2020|EPI ISL 561110|B.1.5.12|Gambia|2020-07-21	Africa|hCoV-19/Gambia/GC19-3842/2020|EPI ISL 561099|B.1.1.293|Gambia|2020-07-27	0.0005715458	Africa
Africa|hCoV-19/Gambia/GC19-2498/2020|EPI ISL 561111|B.1.292|Gambia|2020-07-21	Africa|hCoV-19/Gambia/GC19-3842/2020|EPI ISL 561099|B.1.1.293|Gambia|2020-07-27	0.0005042271	Africa
Africa|hCoV-19/Gambia/GC19-2525/2020|EPI ISL 561113|B.1.1.293|Gambia|2020-07-21	Africa|hCoV-19/Gambia/GC19-3842/2020|EPI ISL 561099|B.1.1.293|Gambia|2020-07-27	0.0001680158	Africa
Africa|hCoV-19/Gambia/GC19-2526/2020|EPI ISL 561114|B.1.5.12|Gambia|2020-07-21	Africa|hCoV-19/Gambia/GC19-3842/2020|EPI ISL 561099|B.1.1.293|Gambia|2020-07-27	0.0005715573	Africa
Africa|hCoV-19/Gambia/GC19-2629/2020|EPI ISL 561123|B.1.5.12|Gambia|2020-07-21	Africa|hCoV-19/Gambia/GC19-3842/2020|EPI ISL 561099|B.1.1.293|Gambia|2020-07-27	0.0005422656	Africa
Africa|hCoV-19/Gambia/GC19-2632/2020|EPI ISL 561124|B.1.5.12|Gambia|2020-07-21	Africa|hCoV-19/Gambia/GC19-3842/2020|EPI ISL 561099|B.1.1.293|Gambia|2020-07-27	0.0005418616	Africa
Africa|hCoV-19/Gambia/GC19-2638/2020|EPI ISL 561126|B.1.5.12|Gambia|2020-07-21	Africa|hCoV-19/Gambia/GC19-3842/2020|EPI ISL 561099|B.1.1.293|Gambia|2020-07-27	0.0005204669	Africa
Africa|hCoV-19/Gambia/GC19-2652/2020|EPI ISL 561128|B.1.5.12|Gambia|2020-07-21	Africa|hCoV-19/Gambia/GC19-3842/2020|EPI ISL 561099|B.1.1.293|Gambia|2020-07-27	0.0004372054	Africa
Africa|hCoV-19/Gambia/GC19-2654/2020|EPI ISL 561130|B.1.292|Gambia|2020-07-21	Africa|hCoV-19/Gambia/GC19-3842/2020|EPI ISL 561099|B.1.1.293|Gambia|2020-07-27	0.0005379073	Africa
Africa|hCoV-19/Gambia/GC19-2663/2020|EPI ISL 561133|B.1.1.293|Gambia|2020-07-21	Africa|hCoV-19/Gambia/GC19-3842/2020|EPI ISL 561099|B.1.1.293|Gambia|2020-07-27	0.0002016231	Africa
Africa|hCoV-19/Gambia/GC19-2707/2020|EPI ISL 561134|B.1.1.293|Gambia|2020-07-21	Africa|hCoV-19/Gambia/GC19-3842/2020|EPI ISL 561099|B.1.1.293|Gambia|2020-07-27	0.0002369914	Africa
Africa|hCoV-19/Gambia/GC19-2711/2020|EPI ISL 561135|B.1.5.12|Gambia|2020-07-21	Africa|hCoV-19/Gambia/GC19-3842/2020|EPI ISL 561099|B.1.1.293|Gambia|2020-07-27	0.0005042170	Africa
Africa|hCoV-19/Gambia/GC19-2730/2020|EPI ISL 561136|B.1.5.12|Gambia|2020-07-21	Africa|hCoV-19/Gambia/GC19-3842/2020|EPI ISL 561099|B.1.1.293|Gambia|2020-07-27	0.0006435541	Africa
Africa|hCoV-19/Gambia/GC19-2731/2020|EPI ISL 561137|B.1.1.293|Gambia|2020-07-21	Africa|hCoV-19/Gambia/GC19-3842/2020|EPI ISL 561099|B.1.1.293|Gambia|2020-07-27	0.0001680271	Africa
Africa|hCoV-19/Gambia/GC19-2828/2020|EPI ISL 561150|B.1.361|Gambia|2020-07-24	Africa|hCoV-19/Gambia/GC19-3842/2020|EPI ISL 561099|B.1.1.293|Gambia|2020-07-27	0.0005042829	Africa
Africa|hCoV-19/Gambia/GC19-2842/2020|EPI ISL 561151|B.1.1|Gambia|2020-07-24	Africa|hCoV-19/Gambia/GC19-3842/2020|EPI ISL 561099|B.1.1.293|Gambia|2020-07-27	0.0003697082	Africa
Africa|hCoV-19/Gambia/GC19-2898/2020|EPI ISL 561153|B.1.5.12|Gambia|2020-07-24	Africa|hCoV-19/Gambia/GC19-3842/2020|EPI ISL 561099|B.1.1.293|Gambia|2020-07-27	0.0005042509	Africa
Africa|hCoV-19/Gambia/GC19-2904/2020|EPI ISL 561154|B.1.1|Gambia|2020-07-24	Africa|hCoV-19/Gambia/GC19-3842/2020|EPI ISL 561099|B.1.1.293|Gambia|2020-07-27	0.0003696958	Africa
Africa|hCoV-19/Gambia/GC19-2947/2020|EPI ISL 561155|B.1.5.12|Gambia|2020-07-24	Africa|hCoV-19/Gambia/GC19-3842/2020|EPI ISL 561099|B.1.1.293|Gambia|2020-07-27	0.0005378658	Africa
Africa|hCoV-19/Gambia/GC19-2973/2020|EPI ISL 561156|B.1.1.293|Gambia|2020-07-24	Africa|hCoV-19/Gambia/GC19-3842/2020|EPI ISL 561099|B.1.1.293|Gambia|2020-07-27	0.0001344068	Africa
Africa|hCoV-19/Gambia/GC19-2977/2020|EPI ISL 561157|B.1.1.293|Gambia|2020-07-24	Africa|hCoV-19/Gambia/GC19-3842/2020|EPI ISL 561099|B.1.1.293|Gambia|2020-07-27	0.0001344113	Africa
Africa|hCoV-19/Gambia/GC19-2985/2020|EPI ISL 561158|B.1.5.12|Gambia|2020-07-24	Africa|hCoV-19/Gambia/GC19-3842/2020|EPI ISL 561099|B.1.1.293|Gambia|2020-07-27	0.0004369704	Africa
Africa|hCoV-19/Gambia/GC19-2991/2020|EPI ISL 561159|B.1.1|Gambia|2020-07-24	Africa|hCoV-19/Gambia/GC19-3842/2020|EPI ISL 561099|B.1.1.293|Gambia|2020-07-27	0.0003361255	Africa
Africa|hCoV-19/Gambia/GC19-3064/2020|EPI ISL 561160|B.1.1|Gambia|2020-07-25	Africa|hCoV-19/Gambia/GC19-3842/2020|EPI ISL 561099|B.1.1.293|Gambia|2020-07-27	0.0003697206	Africa
Africa|hCoV-19/Gambia/GC19-3065/2020|EPI ISL 561161|B.1.5.12|Gambia|2020-07-25	Africa|hCoV-19/Gambia/GC19-3842/2020|EPI ISL 561099|B.1.1.293|Gambia|2020-07-27	0.0005470536	Africa
Africa|hCoV-19/Gambia/GC19-3081/2020|EPI ISL 561162|B.1.1|Gambia|2020-07-25	Africa|hCoV-19/Gambia/GC19-3842/2020|EPI ISL 561099|B.1.1.293|Gambia|2020-07-27	0.0003697081	Africa
Africa|hCoV-19/Gambia/GC19-3085/2020|EPI ISL 561163|B.1.1.293|Gambia|2020-07-25	Africa|hCoV-19/Gambia/GC19-3842/2020|EPI ISL 561099|B.1.1.293|Gambia|2020-07-27	0.0001692875	Africa
Africa|hCoV-19/Gambia/GC19-3087/2020|EPI ISL 561041|B.1.292|Gambia|2020-07-25	Africa|hCoV-19/Gambia/GC19-3842/2020|EPI ISL 561099|B.1.1.293|Gambia|2020-07-27	0.0005378531	Africa
Africa|hCoV-19/Gambia/GC19-3099/2020|EPI ISL 561164|B.1.1.242|Gambia|2020-07-25	Africa|hCoV-19/Gambia/GC19-3842/2020|EPI ISL 561099|B.1.1.293|Gambia|2020-07-27	0.0004033357	Africa
Africa|hCoV-19/Gambia/GC19-3110/2020|EPI ISL 561165|B.1.1.293|Gambia|2020-07-25	Africa|hCoV-19/Gambia/GC19-3842/2020|EPI ISL 561099|B.1.1.293|Gambia|2020-07-27	0.0001680175	Africa
Africa|hCoV-19/Gambia/GC19-3112/2020|EPI ISL 561166|B.1|Gambia|2020-07-25	Africa|hCoV-19/Gambia/GC19-3842/2020|EPI ISL 561099|B.1.1.293|Gambia|2020-07-27	0.0006051317	Africa
Africa|hCoV-19/Gambia/GC19-3113/2020|EPI ISL 561167|B.1.1.293|Gambia|2020-07-25	Africa|hCoV-19/Gambia/GC19-3842/2020|EPI ISL 561099|B.1.1.293|Gambia|2020-07-27	0.0001344068	Africa
Africa|hCoV-19/Gambia/GC19-3114/2020|EPI ISL 561168|B.1.1|Gambia|2020-07-25	Africa|hCoV-19/Gambia/GC19-3842/2020|EPI ISL 561099|B.1.1.293|Gambia|2020-07-27	0.0003696958	Africa
Africa|hCoV-19/Gambia/GC19-3135/2020|EPI ISL 561169|B.1.5.12|Gambia|2020-07-27	Africa|hCoV-19/Gambia/GC19-3842/2020|EPI ISL 561099|B.1.1.293|Gambia|2020-07-27	0.0004402252	Africa
Africa|hCoV-19/Gambia/GC19-3140/2020|EPI ISL 561042|B.1.5.12|Gambia|2020-07-27	Africa|hCoV-19/Gambia/GC19-3842/2020|EPI ISL 561099|B.1.1.293|Gambia|2020-07-27	0.0006052048	Africa
Africa|hCoV-19/Gambia/GC19-3145/2020|EPI ISL 561170|B.1.1|Gambia|2020-07-27	Africa|hCoV-19/Gambia/GC19-3842/2020|EPI ISL 561099|B.1.1.293|Gambia|2020-07-27	0.0003697082	Africa
Africa|hCoV-19/Gambia/GC19-3146/2020|EPI ISL 561171|B.1.5.12|Gambia|2020-07-27	Africa|hCoV-19/Gambia/GC19-3842/2020|EPI ISL 561099|B.1.1.293|Gambia|2020-07-27	0.0004403639	Africa
Africa|hCoV-19/Gambia/GC19-3165/2020|EPI ISL 561043|B.1.1.293|Gambia|2020-07-27	Africa|hCoV-19/Gambia/GC19-3842/2020|EPI ISL 561099|B.1.1.293|Gambia|2020-07-27	0.0001344068	Africa
Africa|hCoV-19/Gambia/GC19-3166/2020|EPI ISL 561044|B.1.5.12|Gambia|2020-07-27	Africa|hCoV-19/Gambia/GC19-3842/2020|EPI ISL 561099|B.1.1.293|Gambia|2020-07-27	0.0004402103	Africa
Africa|hCoV-19/Gambia/GC19-3189/2020|EPI ISL 561045|B.1.5|Gambia|2020-07-27	Africa|hCoV-19/Gambia/GC19-3842/2020|EPI ISL 561099|B.1.1.293|Gambia|2020-07-27	0.0002735127	Africa
Africa|hCoV-19/Gambia/GC19-3192/2020|EPI ISL 561046|B.1.5|Gambia|2020-07-27	Africa|hCoV-19/Gambia/GC19-3842/2020|EPI ISL 561099|B.1.1.293|Gambia|2020-07-27	0.0002370282	Africa
Africa|hCoV-19/Gambia/GC19-3193/2020|EPI ISL 561047|B.1.5.12|Gambia|2020-07-27	Africa|hCoV-19/Gambia/GC19-3842/2020|EPI ISL 561099|B.1.1.293|Gambia|2020-07-27	0.0004401954	Africa
Africa|hCoV-19/Gambia/GC19-3208/2020|EPI ISL 561048|B.1.5.12|Gambia|2020-07-27	Africa|hCoV-19/Gambia/GC19-3842/2020|EPI ISL 561099|B.1.1.293|Gambia|2020-07-27	0.0005080245	Africa
Africa|hCoV-19/Gambia/GC19-3209/2020|EPI ISL 561049|B.1.5.12|Gambia|2020-07-27	Africa|hCoV-19/Gambia/GC19-3842/2020|EPI ISL 561099|B.1.1.293|Gambia|2020-07-27	0.0004063810	Africa
Africa|hCoV-19/Gambia/GC19-3210/2020|EPI ISL 561050|B.1.5.12|Gambia|2020-07-27	Africa|hCoV-19/Gambia/GC19-3842/2020|EPI ISL 561099|B.1.1.293|Gambia|2020-07-27	0.0004163561	Africa
Africa|hCoV-19/Gambia/GC19-3214/2020|EPI ISL 561051|B.1.1.293|Gambia|2020-07-27	Africa|hCoV-19/Gambia/GC19-3842/2020|EPI ISL 561099|B.1.1.293|Gambia|2020-07-27	0.0001692875	Africa
Africa|hCoV-19/Gambia/GC19-3219/2020|EPI ISL 561052|B.1.5.12|Gambia|2020-07-27	Africa|hCoV-19/Gambia/GC19-3842/2020|EPI ISL 561099|B.1.1.293|Gambia|2020-07-27	0.0004370292	Africa
Africa|hCoV-19/Gambia/GC19-3246/2020|EPI ISL 561053|B.1.5.12|Gambia|2020-07-27	Africa|hCoV-19/Gambia/GC19-3842/2020|EPI ISL 561099|B.1.1.293|Gambia|2020-07-27	0.0004402490	Africa
Africa|hCoV-19/Gambia/GC19-3255/2020|EPI ISL 561054|B.1.177|Gambia|2020-07-27	Africa|hCoV-19/Gambia/GC19-3842/2020|EPI ISL 561099|B.1.1.293|Gambia|2020-07-27	0.0002370339	Africa
Africa|hCoV-19/Gambia/GC19-3266/2020|EPI ISL 561055|B.1.5|Gambia|2020-07-27	Africa|hCoV-19/Gambia/GC19-3842/2020|EPI ISL 561099|B.1.1.293|Gambia|2020-07-27	0.0001354259	Africa
Africa|hCoV-19/Gambia/GC19-3267/2020|EPI ISL 561056|B.1.5.12|Gambia|2020-07-27	Africa|hCoV-19/Gambia/GC19-3842/2020|EPI ISL 561099|B.1.1.293|Gambia|2020-07-27	0.0003725121	Africa
Africa|hCoV-19/Gambia/GC19-3278/2020|EPI ISL 561058|B.1.5.12|Gambia|2020-07-27	Africa|hCoV-19/Gambia/GC19-3842/2020|EPI ISL 561099|B.1.1.293|Gambia|2020-07-27	0.0004063301	Africa
Africa|hCoV-19/Gambia/GC19-3301/2020|EPI ISL 561059|B.1.5.12|Gambia|2020-07-27	Africa|hCoV-19/Gambia/GC19-3842/2020|EPI ISL 561099|B.1.1.293|Gambia|2020-07-27	0.0004063714	Africa
Africa|hCoV-19/Gambia/GC19-3317/2020|EPI ISL 561060|B.1.5|Gambia|2020-07-27	Africa|hCoV-19/Gambia/GC19-3842/2020|EPI ISL 561099|B.1.1.293|Gambia|2020-07-27	0.0002689347	Africa
Africa|hCoV-19/Gambia/GC19-3323/2020|EPI ISL 561061|B.1.5|Gambia|2020-07-27	Africa|hCoV-19/Gambia/GC19-3842/2020|EPI ISL 561099|B.1.1.293|Gambia|2020-07-27	0.0002031678	Africa
Africa|hCoV-19/Gambia/GC19-3358/2020|EPI ISL 561062|B.1.1.293|Gambia|2020-07-27	Africa|hCoV-19/Gambia/GC19-3842/2020|EPI ISL 561099|B.1.1.293|Gambia|2020-07-27	0.0002352419	Africa
Africa|hCoV-19/Gambia/GC19-3365/2020|EPI ISL 561063|B.1.5.12|Gambia|2020-07-27	Africa|hCoV-19/Gambia/GC19-3842/2020|EPI ISL 561099|B.1.1.293|Gambia|2020-07-27	0.0004741192	Africa
Africa|hCoV-19/Gambia/GC19-3373/2020|EPI ISL 561064|B.1.5|Gambia|2020-07-27	Africa|hCoV-19/Gambia/GC19-3842/2020|EPI ISL 561099|B.1.1.293|Gambia|2020-07-27	0.0003047805	Africa
Africa|hCoV-19/Gambia/GC19-3374/2020|EPI ISL 561065|B.1.5.12|Gambia|2020-07-27	Africa|hCoV-19/Gambia/GC19-3842/2020|EPI ISL 561099|B.1.1.293|Gambia|2020-07-27	0.0004402103	Africa
Africa|hCoV-19/Gambia/GC19-3375/2020|EPI ISL 561066|B.1.5.12|Gambia|2020-07-27	Africa|hCoV-19/Gambia/GC19-3842/2020|EPI ISL 561099|B.1.1.293|Gambia|2020-07-27	0.0004063301	Africa
Africa|hCoV-19/Gambia/GC19-3380/2020|EPI ISL 561067|B.1.5.12|Gambia|2020-07-27	Africa|hCoV-19/Gambia/GC19-3842/2020|EPI ISL 561099|B.1.1.293|Gambia|2020-07-27	0.0004402401	Africa
Africa|hCoV-19/Gambia/GC19-3381/2020|EPI ISL 561068|B.1.5.12|Gambia|2020-07-27	Africa|hCoV-19/Gambia/GC19-3842/2020|EPI ISL 561099|B.1.1.293|Gambia|2020-07-27	0.0006051520	Africa
Africa|hCoV-19/Gambia/GC19-3396/2020|EPI ISL 561069|B.1.5.12|Gambia|2020-07-27	Africa|hCoV-19/Gambia/GC19-3842/2020|EPI ISL 561099|B.1.1.293|Gambia|2020-07-27	0.0005715209	Africa
Africa|hCoV-19/Gambia/GC19-3398/2020|EPI ISL 561070|B.1.1.242|Gambia|2020-07-27	Africa|hCoV-19/Gambia/GC19-3842/2020|EPI ISL 561099|B.1.1.293|Gambia|2020-07-27	0.0005042052	Africa
Africa|hCoV-19/Gambia/GC19-3399/2020|EPI ISL 561172|B.1.5|Gambia|2020-07-27	Africa|hCoV-19/Gambia/GC19-3842/2020|EPI ISL 561099|B.1.1.293|Gambia|2020-07-27	0.0002689012	Africa
Africa|hCoV-19/Gambia/GC19-3400/2020|EPI ISL 561173|B.1.5|Gambia|2020-07-27	Africa|hCoV-19/Gambia/GC19-3842/2020|EPI ISL 561099|B.1.1.293|Gambia|2020-07-27	0.0003361221	Africa
Africa|hCoV-19/Gambia/GC19-3407/2020|EPI ISL 561174|B.1.1.242|Gambia|2020-07-27	Africa|hCoV-19/Gambia/GC19-3842/2020|EPI ISL 561099|B.1.1.293|Gambia|2020-07-27	0.0003697666	Africa
Africa|hCoV-19/Gambia/GC19-3411/2020|EPI ISL 561175|B.1.5.12|Gambia|2020-07-27	Africa|hCoV-19/Gambia/GC19-3842/2020|EPI ISL 561099|B.1.1.293|Gambia|2020-07-27	0.0005122621	Africa
Africa|hCoV-19/Gambia/GC19-3418/2020|EPI ISL 561176|B.1.1.242|Gambia|2020-07-27	Africa|hCoV-19/Gambia/GC19-3842/2020|EPI ISL 561099|B.1.1.293|Gambia|2020-07-27	0.0004369896	Africa
Africa|hCoV-19/Gambia/GC19-3429/2020|EPI ISL 561178|B.1.5.12|Gambia|2020-07-27	Africa|hCoV-19/Gambia/GC19-3842/2020|EPI ISL 561099|B.1.1.293|Gambia|2020-07-27	0.0004369705	Africa
Africa|hCoV-19/Gambia/GC19-3432/2020|EPI ISL 561179|B.1.5.12|Gambia|2020-07-27	Africa|hCoV-19/Gambia/GC19-3842/2020|EPI ISL 561099|B.1.1.293|Gambia|2020-07-27	0.0006097201	Africa
Africa|hCoV-19/Gambia/GC19-3438/2020|EPI ISL 561180|B.1.5.12|Gambia|2020-07-27	Africa|hCoV-19/Gambia/GC19-3842/2020|EPI ISL 561099|B.1.1.293|Gambia|2020-07-27	0.0005715536	Africa
Africa|hCoV-19/Gambia/GC19-3445/2020|EPI ISL 561181|B.1.5.12|Gambia|2020-07-27	Africa|hCoV-19/Gambia/GC19-3842/2020|EPI ISL 561099|B.1.1.293|Gambia|2020-07-27	0.0006387845	Africa
Africa|hCoV-19/Gambia/GC19-3448/2020|EPI ISL 561183|B.1.5|Gambia|2020-07-27	Africa|hCoV-19/Gambia/GC19-3842/2020|EPI ISL 561099|B.1.1.293|Gambia|2020-07-27	0.0003076839	Africa
Africa|hCoV-19/Gambia/GC19-3497/2020|EPI ISL 561184|B.1.5.12|Gambia|2020-07-27	Africa|hCoV-19/Gambia/GC19-3842/2020|EPI ISL 561099|B.1.1.293|Gambia|2020-07-27	0.0005714825	Africa
Africa|hCoV-19/Gambia/GC19-3503/2020|EPI ISL 561186|B.1.5.12|Gambia|2020-07-27	Africa|hCoV-19/Gambia/GC19-3842/2020|EPI ISL 561099|B.1.1.293|Gambia|2020-07-27	0.0004780036	Africa
Africa|hCoV-19/Gambia/GC19-3504/2020|EPI ISL 561187|B.1.5.12|Gambia|2020-07-27	Africa|hCoV-19/Gambia/GC19-3842/2020|EPI ISL 561099|B.1.1.293|Gambia|2020-07-27	0.0005418800	Africa
Africa|hCoV-19/Gambia/GC19-3505/2020|EPI ISL 561188|B.1.5.12|Gambia|2020-07-27	Africa|hCoV-19/Gambia/GC19-3842/2020|EPI ISL 561099|B.1.1.293|Gambia|2020-07-27	0.0005042578	Africa
Africa|hCoV-19/Gambia/GC19-3529/2020|EPI ISL 561191|B.1.5.12|Gambia|2020-07-27	Africa|hCoV-19/Gambia/GC19-3842/2020|EPI ISL 561099|B.1.1.293|Gambia|2020-07-27	0.0005715344	Africa
Africa|hCoV-19/Gambia/GC19-3530/2020|EPI ISL 561192|B.1.5.12|Gambia|2020-07-27	Africa|hCoV-19/Gambia/GC19-3842/2020|EPI ISL 561099|B.1.1.293|Gambia|2020-07-27	0.0004482072	Africa
Africa|hCoV-19/Gambia/GC19-3533/2020|EPI ISL 561193|B.1.1.293|Gambia|2020-07-27	Africa|hCoV-19/Gambia/GC19-3842/2020|EPI ISL 561099|B.1.1.293|Gambia|2020-07-27	0.0001680328	Africa
Africa|hCoV-19/Gambia/GC19-3535/2020|EPI ISL 561194|B.1.1.242|Gambia|2020-07-27	Africa|hCoV-19/Gambia/GC19-3842/2020|EPI ISL 561099|B.1.1.293|Gambia|2020-07-27	0.0004369749	Africa
Africa|hCoV-19/Gambia/GC19-3550/2020|EPI ISL 561195|B.1.5.12|Gambia|2020-07-27	Africa|hCoV-19/Gambia/GC19-3842/2020|EPI ISL 561099|B.1.1.293|Gambia|2020-07-27	0.0005378966	Africa
Africa|hCoV-19/Gambia/GC19-3565/2020|EPI ISL 561196|B.1.5.12|Gambia|2020-07-27	Africa|hCoV-19/Gambia/GC19-3842/2020|EPI ISL 561099|B.1.1.293|Gambia|2020-07-27	0.0004705931	Africa
Africa|hCoV-19/Gambia/GC19-3578/2020|EPI ISL 561197|B.1.5.12|Gambia|2020-07-27	Africa|hCoV-19/Gambia/GC19-3842/2020|EPI ISL 561099|B.1.1.293|Gambia|2020-07-27	0.0005044544	Africa
Africa|hCoV-19/Gambia/GC19-3629/2020|EPI ISL 561199|B.1.5.12|Gambia|2020-07-27	Africa|hCoV-19/Gambia/GC19-3842/2020|EPI ISL 561099|B.1.1.293|Gambia|2020-07-27	0.0006051784	Africa
Africa|hCoV-19/Gambia/GC19-3656/2020|EPI ISL 561201|B.1.5.12|Gambia|2020-07-27	Africa|hCoV-19/Gambia/GC19-3842/2020|EPI ISL 561099|B.1.1.293|Gambia|2020-07-27	0.0005042679	Africa
Africa|hCoV-19/Gambia/GC19-3659/2020|EPI ISL 561202|B.1.1|Gambia|2020-07-27	Africa|hCoV-19/Gambia/GC19-3842/2020|EPI ISL 561099|B.1.1.293|Gambia|2020-07-27	0.0003361175	Africa
Africa|hCoV-19/Gambia/GC19-3666/2020|EPI ISL 561204|B.1.5.12|Gambia|2020-07-27	Africa|hCoV-19/Gambia/GC19-3842/2020|EPI ISL 561099|B.1.1.293|Gambia|2020-07-27	0.0005761885	Africa
Africa|hCoV-19/Gambia/GC19-3769/2020|EPI ISL 561072|B.1.292|Gambia|2020-07-27	Africa|hCoV-19/Gambia/GC19-3842/2020|EPI ISL 561099|B.1.1.293|Gambia|2020-07-27	0.0005121326	Africa
Africa|hCoV-19/Gambia/GC19-3773/2020|EPI ISL 561073|B.1.5.12|Gambia|2020-07-27	Africa|hCoV-19/Gambia/GC19-3842/2020|EPI ISL 561099|B.1.1.293|Gambia|2020-07-27	0.0005715209	Africa
Africa|hCoV-19/Gambia/GC19-3774/2020|EPI ISL 561074|B.1.5.12|Gambia|2020-07-27	Africa|hCoV-19/Gambia/GC19-3842/2020|EPI ISL 561099|B.1.1.293|Gambia|2020-07-27	0.0005378912	Africa
Africa|hCoV-19/Gambia/GC19-3794/2020|EPI ISL 561078|B.1.5.12|Gambia|2020-07-27	Africa|hCoV-19/Gambia/GC19-3842/2020|EPI ISL 561099|B.1.1.293|Gambia|2020-07-27	0.0005463011	Africa
Africa|hCoV-19/Gambia/GC19-3796/2020|EPI ISL 561079|B.1.5.12|Gambia|2020-07-27	Africa|hCoV-19/Gambia/GC19-3842/2020|EPI ISL 561099|B.1.1.293|Gambia|2020-07-27	0.0005714940	Africa
Africa|hCoV-19/Gambia/GC19-3798/2020|EPI ISL 561080|B.1.1.242|Gambia|2020-07-27	Africa|hCoV-19/Gambia/GC19-3842/2020|EPI ISL 561099|B.1.1.293|Gambia|2020-07-27	0.0004751764	Africa
Africa|hCoV-19/Gambia/GC19-3799/2020|EPI ISL 561081|B.1.1.242|Gambia|2020-07-27	Africa|hCoV-19/Gambia/GC19-3842/2020|EPI ISL 561099|B.1.1.293|Gambia|2020-07-27	0.0004705616	Africa
Africa|hCoV-19/Gambia/GC19-3802/2020|EPI ISL 561082|B.1.5.12|Gambia|2020-07-27	Africa|hCoV-19/Gambia/GC19-3842/2020|EPI ISL 561099|B.1.1.293|Gambia|2020-07-27	0.0006051438	Africa
Africa|hCoV-19/Gambia/GC19-3805/2020|EPI ISL 561083|B.1.5.12|Gambia|2020-07-27	Africa|hCoV-19/Gambia/GC19-3842/2020|EPI ISL 561099|B.1.1.293|Gambia|2020-07-27	0.0005715075	Africa
Africa|hCoV-19/Gambia/GC19-3806/2020|EPI ISL 561084|B.1.1.293|Gambia|2020-07-27	Africa|hCoV-19/Gambia/GC19-3842/2020|EPI ISL 561099|B.1.1.293|Gambia|2020-07-27	0.0001007987	Africa
Africa|hCoV-19/Gambia/GC19-3807/2020|EPI ISL 561085|B.1.1.293|Gambia|2020-07-27	Africa|hCoV-19/Gambia/GC19-3842/2020|EPI ISL 561099|B.1.1.293|Gambia|2020-07-27	0.0000671971	Africa
Africa|hCoV-19/Gambia/GC19-3812/2020|EPI ISL 561086|B.1.1.293|Gambia|2020-07-27	Africa|hCoV-19/Gambia/GC19-3842/2020|EPI ISL 561099|B.1.1.293|Gambia|2020-07-27	0.0000336669	Africa
Africa|hCoV-19/Gambia/GC19-3813/2020|EPI ISL 561087|B.1.1.293|Gambia|2020-07-27	Africa|hCoV-19/Gambia/GC19-3842/2020|EPI ISL 561099|B.1.1.293|Gambia|2020-07-27	0.0000671948	Africa
Africa|hCoV-19/Gambia/GC19-3814/2020|EPI ISL 561088|B.1|Gambia|2020-07-27	Africa|hCoV-19/Gambia/GC19-3842/2020|EPI ISL 561099|B.1.1.293|Gambia|2020-07-27	0.0006725039	Africa
Africa|hCoV-19/Gambia/GC19-3816/2020|EPI ISL 561089|B.1.1.293|Gambia|2020-07-27	Africa|hCoV-19/Gambia/GC19-3842/2020|EPI ISL 561099|B.1.1.293|Gambia|2020-07-27	0.0001015526	Africa
Africa|hCoV-19/Gambia/GC19-3818/2020|EPI ISL 561090|B.1.1.293|Gambia|2020-07-27	Africa|hCoV-19/Gambia/GC19-3842/2020|EPI ISL 561099|B.1.1.293|Gambia|2020-07-27	0.0003360803	Africa
Africa|hCoV-19/Gambia/GC19-3820/2020|EPI ISL 561091|B.1.1.293|Gambia|2020-07-27	Africa|hCoV-19/Gambia/GC19-3842/2020|EPI ISL 561099|B.1.1.293|Gambia|2020-07-27	0.0001344068	Africa
Africa|hCoV-19/Gambia/GC19-3821/2020|EPI ISL 561092|B.1.5.12|Gambia|2020-07-27	Africa|hCoV-19/Gambia/GC19-3842/2020|EPI ISL 561099|B.1.1.293|Gambia|2020-07-27	0.0004826614	Africa
Africa|hCoV-19/Gambia/GC19-3822/2020|EPI ISL 561093|B.1.5.12|Gambia|2020-07-27	Africa|hCoV-19/Gambia/GC19-3842/2020|EPI ISL 561099|B.1.1.293|Gambia|2020-07-27	0.0005715209	Africa
Africa|hCoV-19/Gambia/GC19-3823/2020|EPI ISL 561094|B.1.5.12|Gambia|2020-07-27	Africa|hCoV-19/Gambia/GC19-3842/2020|EPI ISL 561099|B.1.1.293|Gambia|2020-07-27	0.0005079901	Africa
Africa|hCoV-19/Gambia/GC19-3835/2020|EPI ISL 561096|B.1.1.293|Gambia|2020-07-27	Africa|hCoV-19/Gambia/GC19-3842/2020|EPI ISL 561099|B.1.1.293|Gambia|2020-07-27	0.0001008021	Africa
Africa|hCoV-19/Gambia/GC19-3836/2020|EPI ISL 561097|B.1.5.12|Gambia|2020-07-27	Africa|hCoV-19/Gambia/GC19-3842/2020|EPI ISL 561099|B.1.1.293|Gambia|2020-07-27	0.0005378551	Africa
Africa|hCoV-19/Gambia/GC19-3839/2020|EPI ISL 561098|B.1.5.12|Gambia|2020-07-27	Africa|hCoV-19/Gambia/GC19-3842/2020|EPI ISL 561099|B.1.1.293|Gambia|2020-07-27	0.0005715209	Africa
Africa|hCoV-19/Algeria/G0638 2264/2020|EPI ISL 418241|B.1|Algeria|2020-03-02	Africa|hCoV-19/Gambia/GC19-3846/2020|EPI ISL 561100|B.1.1.293|Gambia|2020-07-27	0.0005388855	Africa
Africa|hCoV-19/Algeria/G0640 2265/2020|EPI ISL 418242|B.1|Algeria|2020-03-08	Africa|hCoV-19/Gambia/GC19-3846/2020|EPI ISL 561100|B.1.1.293|Gambia|2020-07-27	0.0004369792	Africa
Africa|hCoV-19/Algeria/G0860 2262/2020|EPI ISL 420037|B.1|Algeria|2020-03-02	Africa|hCoV-19/Gambia/GC19-3846/2020|EPI ISL 561100|B.1.1.293|Gambia|2020-07-27	0.0004369792	Africa
Africa|hCoV-19/Benin/1022/2020|EPI ISL 476826|B.1|Benin|2020-03-25	Africa|hCoV-19/Gambia/GC19-3846/2020|EPI ISL 561100|B.1.1.293|Gambia|2020-07-27	0.0004033939	Africa
Africa|hCoV-19/Benin/1092/2020|EPI ISL 476827|B.1|Benin|2020-03-27	Africa|hCoV-19/Gambia/GC19-3846/2020|EPI ISL 561100|B.1.1.293|Gambia|2020-07-27	0.0004708017	Africa
Africa|hCoV-19/Benin/1408/2020|EPI ISL 476825|B.1.356|Benin|2020-04-04	Africa|hCoV-19/Gambia/GC19-3846/2020|EPI ISL 561100|B.1.1.293|Gambia|2020-07-27	0.0004370086	Africa
Africa|hCoV-19/Benin/1409/2020|EPI ISL 476828|B.1|Benin|2020-04-06	Africa|hCoV-19/Gambia/GC19-3846/2020|EPI ISL 561100|B.1.1.293|Gambia|2020-07-27	0.0004740004	Africa
Africa|hCoV-19/Benin/1950/2020|EPI ISL 476830|A|Benin|2020-04-15	Africa|hCoV-19/Gambia/GC19-3846/2020|EPI ISL 561100|B.1.1.293|Gambia|2020-07-27	0.0006389198	Africa
Africa|hCoV-19/Benin/197/2020|EPI ISL 476822|B.1.178|Benin|2020-03-15	Africa|hCoV-19/Gambia/GC19-3846/2020|EPI ISL 561100|B.1.1.293|Gambia|2020-07-27	0.0004034386	Africa
Africa|hCoV-19/Benin/2012/2020|EPI ISL 476831|A|Benin|2020-04-15	Africa|hCoV-19/Gambia/GC19-3846/2020|EPI ISL 561100|B.1.1.293|Gambia|2020-07-27	0.0006724635	Africa
Africa|hCoV-19/Benin/260/2020|EPI ISL 476823|B.1.292|Benin|2020-03-17	Africa|hCoV-19/Gambia/GC19-3846/2020|EPI ISL 561100|B.1.1.293|Gambia|2020-07-27	0.0005042711	Africa
Africa|hCoV-19/Benin/314/2020|EPI ISL 476834|B.1.5|Benin|2020-03-17	Africa|hCoV-19/Gambia/GC19-3846/2020|EPI ISL 561100|B.1.1.293|Gambia|2020-07-27	0.0005071024	Africa
Africa|hCoV-19/Benin/461/2020|EPI ISL 476833|A|Benin|2020-03-17	Africa|hCoV-19/Gambia/GC19-3846/2020|EPI ISL 561100|B.1.1.293|Gambia|2020-07-27	0.0006387998	Africa
Africa|hCoV-19/Benin/501/2020|EPI ISL 476824|B.1.356|Benin|2020-03-17	Africa|hCoV-19/Gambia/GC19-3846/2020|EPI ISL 561100|B.1.1.293|Gambia|2020-07-27	0.0004369792	Africa
Africa|hCoV-19/Benin/843/2020|EPI ISL 476829|A|Benin|2020-03-19	Africa|hCoV-19/Gambia/GC19-3846/2020|EPI ISL 561100|B.1.1.293|Gambia|2020-07-27	0.0005716113	Africa
Africa|hCoV-19/Botswana/BOT0455/2020|EPI ISL 560386|B.1|Botswana|2020-03-28	Africa|hCoV-19/Gambia/GC19-3846/2020|EPI ISL 561100|B.1.1.293|Gambia|2020-07-27	0.0003697367	Africa
Africa|hCoV-19/Botswana/BOT2254/2020|EPI ISL 560390|B.1.1|Botswana|2020-04-08	Africa|hCoV-19/Gambia/GC19-3846/2020|EPI ISL 561100|B.1.1.293|Gambia|2020-07-27	0.0002394603	Africa
Africa|hCoV-19/Botswana/BOT2283/2020|EPI ISL 560385|B.1|Botswana|2020-04-07	Africa|hCoV-19/Gambia/GC19-3846/2020|EPI ISL 561100|B.1.1.293|Gambia|2020-07-27	0.0004884410	Africa
Africa|hCoV-19/Botswana/BOT2624/2020|EPI ISL 560387|B.1.1|Botswana|2020-04-05	Africa|hCoV-19/Gambia/GC19-3846/2020|EPI ISL 561100|B.1.1.293|Gambia|2020-07-27	0.0002441617	Africa
Africa|hCoV-19/Botswana/BOT4161/2020|EPI ISL 560388|B.1.1.220|Botswana|2020-04-16	Africa|hCoV-19/Gambia/GC19-3846/2020|EPI ISL 561100|B.1.1.293|Gambia|2020-07-27	0.0003110605	Africa
Africa|hCoV-19/DRC/04186/2020|EPI ISL 471411|A|Democratic Republic of the Congo|2020-04-25	Africa|hCoV-19/Gambia/GC19-3846/2020|EPI ISL 561100|B.1.1.293|Gambia|2020-07-27	0.0006387992	Africa
Africa|hCoV-19/DRC/04188/2020|EPI ISL 471413|A|Democratic Republic of the Congo|2020-04-25	Africa|hCoV-19/Gambia/GC19-3846/2020|EPI ISL 561100|B.1.1.293|Gambia|2020-07-27	0.0007281560	Africa
Africa|hCoV-19/DRC/10041/2020|EPI ISL 527543|B.1.1.275|Democratic Republic of the Congo|2020-05-22	Africa|hCoV-19/Gambia/GC19-3846/2020|EPI ISL 561100|B.1.1.293|Gambia|2020-07-27	0.0003069484	Africa
Africa|hCoV-19/DRC/10057/2020|EPI ISL 527538|B.1.1.275|Democratic Republic of the Congo|2020-05-22	Africa|hCoV-19/Gambia/GC19-3846/2020|EPI ISL 561100|B.1.1.293|Gambia|2020-07-27	0.0004226995	Africa
Africa|hCoV-19/DRC/10061/2020|EPI ISL 527521|B.1.1.275|Democratic Republic of the Congo|2020-05-22	Africa|hCoV-19/Gambia/GC19-3846/2020|EPI ISL 561100|B.1.1.293|Gambia|2020-07-27	0.0002779332	Africa
Africa|hCoV-19/DRC/10070/2020|EPI ISL 527544|B.1.178|Democratic Republic of the Congo|2020-05-22	Africa|hCoV-19/Gambia/GC19-3846/2020|EPI ISL 561100|B.1.1.293|Gambia|2020-07-27	0.0005450150	Africa
Africa|hCoV-19/DRC/10120/2020|EPI ISL 513624|B.1.1.275|Democratic Republic of the Congo|2020-05-22	Africa|hCoV-19/Gambia/GC19-3846/2020|EPI ISL 561100|B.1.1.293|Gambia|2020-07-27	0.0003494009	Africa
Africa|hCoV-19/DRC/10127/2020|EPI ISL 513625|B.1.1.275|Democratic Republic of the Congo|2020-05-22	Africa|hCoV-19/Gambia/GC19-3846/2020|EPI ISL 561100|B.1.1.293|Gambia|2020-07-27	0.0003448711	Africa
Africa|hCoV-19/DRC/10242/2020|EPI ISL 513626|B.1.84|Democratic Republic of the Congo|2020-05-22	Africa|hCoV-19/Gambia/GC19-3846/2020|EPI ISL 561100|B.1.1.293|Gambia|2020-07-27	0.0004404387	Africa
Africa|hCoV-19/DRC/10251/2020|EPI ISL 513627|B.1.128|Democratic Republic of the Congo|2020-05-22	Africa|hCoV-19/Gambia/GC19-3846/2020|EPI ISL 561100|B.1.1.293|Gambia|2020-07-27	0.0005766106	Africa
Africa|hCoV-19/DRC/10324/2020|EPI ISL 527545|B.1.214|Democratic Republic of the Congo|2020-05-22	Africa|hCoV-19/Gambia/GC19-3846/2020|EPI ISL 561100|B.1.1.293|Gambia|2020-07-27	0.0005115687	Africa
Africa|hCoV-19/DRC/10346/2020|EPI ISL 527546|B.1.214|Democratic Republic of the Congo|2020-05-22	Africa|hCoV-19/Gambia/GC19-3846/2020|EPI ISL 561100|B.1.1.293|Gambia|2020-07-27	0.0005168912	Africa
Africa|hCoV-19/DRC/10364/2020|EPI ISL 527498|B.1|Democratic Republic of the Congo|2020-05-22	Africa|hCoV-19/Gambia/GC19-3846/2020|EPI ISL 561100|B.1.1.293|Gambia|2020-07-27	0.0004117099	Africa
Africa|hCoV-19/DRC/10371/2020|EPI ISL 527489|B.1.178|Democratic Republic of the Congo|2020-05-22	Africa|hCoV-19/Gambia/GC19-3846/2020|EPI ISL 561100|B.1.1.293|Gambia|2020-07-27	0.0005459505	Africa
Africa|hCoV-19/DRC/10373/2020|EPI ISL 527495|B.1.159|Democratic Republic of the Congo|2020-05-22	Africa|hCoV-19/Gambia/GC19-3846/2020|EPI ISL 561100|B.1.1.293|Gambia|2020-07-27	0.0005125053	Africa
Africa|hCoV-19/DRC/10374/2020|EPI ISL 527539|B.1.84|Democratic Republic of the Congo|2020-05-22	Africa|hCoV-19/Gambia/GC19-3846/2020|EPI ISL 561100|B.1.1.293|Gambia|2020-07-27	0.0007009097	Africa
Africa|hCoV-19/DRC/10375/2020|EPI ISL 527499|B.1.84|Democratic Republic of the Congo|2020-05-22	Africa|hCoV-19/Gambia/GC19-3846/2020|EPI ISL 561100|B.1.1.293|Gambia|2020-07-27	0.0005818327	Africa
Africa|hCoV-19/DRC/10399/2020|EPI ISL 527491|B.1.214|Democratic Republic of the Congo|2020-05-22	Africa|hCoV-19/Gambia/GC19-3846/2020|EPI ISL 561100|B.1.1.293|Gambia|2020-07-27	0.0004094866	Africa
Africa|hCoV-19/DRC/10502/2020|EPI ISL 527547|B.1.5|Democratic Republic of the Congo|2020-05-20	Africa|hCoV-19/Gambia/GC19-3846/2020|EPI ISL 561100|B.1.1.293|Gambia|2020-07-27	0.0003407518	Africa
Africa|hCoV-19/DRC/10506/2020|EPI ISL 527524|B.1.5|Democratic Republic of the Congo|2020-05-18	Africa|hCoV-19/Gambia/GC19-3846/2020|EPI ISL 561100|B.1.1.293|Gambia|2020-07-27	0.0003490153	Africa
Africa|hCoV-19/DRC/10507/2020|EPI ISL 527492|B.1.5|Democratic Republic of the Congo|2020-05-18	Africa|hCoV-19/Gambia/GC19-3846/2020|EPI ISL 561100|B.1.1.293|Gambia|2020-07-27	0.0003755545	Africa
Africa|hCoV-19/DRC/10508/2020|EPI ISL 527494|B.1.5|Democratic Republic of the Congo|2020-05-20	Africa|hCoV-19/Gambia/GC19-3846/2020|EPI ISL 561100|B.1.1.293|Gambia|2020-07-27	0.0003735403	Africa
Africa|hCoV-19/DRC/10532/2020|EPI ISL 527532|B.1.5|Democratic Republic of the Congo|2020-05-20	Africa|hCoV-19/Gambia/GC19-3846/2020|EPI ISL 561100|B.1.1.293|Gambia|2020-07-27	0.0003493320	Africa
Africa|hCoV-19/DRC/10533/2020|EPI ISL 527548|B.1.5|Democratic Republic of the Congo|2020-05-20	Africa|hCoV-19/Gambia/GC19-3846/2020|EPI ISL 561100|B.1.1.293|Gambia|2020-07-27	0.0003749492	Africa
Africa|hCoV-19/DRC/10621/2020|EPI ISL 527526|B.1.214|Democratic Republic of the Congo|2020-05-23	Africa|hCoV-19/Gambia/GC19-3846/2020|EPI ISL 561100|B.1.1.293|Gambia|2020-07-27	0.0004880614	Africa
Africa|hCoV-19/DRC/10640/2020|EPI ISL 527541|B.1|Democratic Republic of the Congo|2020-05-22	Africa|hCoV-19/Gambia/GC19-3846/2020|EPI ISL 561100|B.1.1.293|Gambia|2020-07-27	0.0006702934	Africa
Africa|hCoV-19/DRC/10644/2020|EPI ISL 527549|B.1|Democratic Republic of the Congo|2020-05-22	Africa|hCoV-19/Gambia/GC19-3846/2020|EPI ISL 561100|B.1.1.293|Gambia|2020-07-27	0.0006476990	Africa
Africa|hCoV-19/DRC/10728/2020|EPI ISL 513628|B.1.5|Democratic Republic of the Congo|2020-05-23	Africa|hCoV-19/Gambia/GC19-3846/2020|EPI ISL 561100|B.1.1.293|Gambia|2020-07-27	0.0003852157	Africa
Africa|hCoV-19/DRC/10731/2020|EPI ISL 513629|B.1.1.1|Democratic Republic of the Congo|2020-05-23	Africa|hCoV-19/Gambia/GC19-3846/2020|EPI ISL 561100|B.1.1.293|Gambia|2020-07-27	0.0004232823	Africa
Africa|hCoV-19/DRC/10733/2020|EPI ISL 513630|B.1|Democratic Republic of the Congo|2020-05-23	Africa|hCoV-19/Gambia/GC19-3846/2020|EPI ISL 561100|B.1.1.293|Gambia|2020-07-27	0.0005068159	Africa
Africa|hCoV-19/DRC/108/2020|EPI ISL 417948|B.1.128|Democratic Republic of the Congo|2020-03-19	Africa|hCoV-19/Gambia/GC19-3846/2020|EPI ISL 561100|B.1.1.293|Gambia|2020-07-27	0.0004712061	Africa
Africa|hCoV-19/DRC/10885/2020|EPI ISL 513631|B.1.84|Democratic Republic of the Congo|2020-05-23	Africa|hCoV-19/Gambia/GC19-3846/2020|EPI ISL 561100|B.1.1.293|Gambia|2020-07-27	0.0005104668	Africa
Africa|hCoV-19/DRC/10902/2020|EPI ISL 527490|B.1.178|Democratic Republic of the Congo|2020-05-23	Africa|hCoV-19/Gambia/GC19-3846/2020|EPI ISL 561100|B.1.1.293|Gambia|2020-07-27	0.0004773404	Africa
Africa|hCoV-19/DRC/10913/2020|EPI ISL 527507|B.1.84|Democratic Republic of the Congo|2020-05-24	Africa|hCoV-19/Gambia/GC19-3846/2020|EPI ISL 561100|B.1.1.293|Gambia|2020-07-27	0.0005854167	Africa
Africa|hCoV-19/DRC/11005/2020|EPI ISL 527550|B.1.159|Democratic Republic of the Congo|2020-05-24	Africa|hCoV-19/Gambia/GC19-3846/2020|EPI ISL 561100|B.1.1.293|Gambia|2020-07-27	0.0006137587	Africa
Africa|hCoV-19/DRC/11008/2020|EPI ISL 527503|B.1.159|Democratic Republic of the Congo|2020-05-24	Africa|hCoV-19/Gambia/GC19-3846/2020|EPI ISL 561100|B.1.1.293|Gambia|2020-07-27	0.0005504195	Africa
Africa|hCoV-19/DRC/11022/2020|EPI ISL 527551|B.1.214|Democratic Republic of the Congo|2020-05-24	Africa|hCoV-19/Gambia/GC19-3846/2020|EPI ISL 561100|B.1.1.293|Gambia|2020-07-27	0.0005798606	Africa
Africa|hCoV-19/DRC/11024/2020|EPI ISL 527552|B.1.149|Democratic Republic of the Congo|2020-05-24	Africa|hCoV-19/Gambia/GC19-3846/2020|EPI ISL 561100|B.1.1.293|Gambia|2020-07-27	0.0006195696	Africa
Africa|hCoV-19/DRC/11026/2020|EPI ISL 527553|B.1.149|Democratic Republic of the Congo|2020-05-24	Africa|hCoV-19/Gambia/GC19-3846/2020|EPI ISL 561100|B.1.1.293|Gambia|2020-07-27	0.0004773077	Africa
Africa|hCoV-19/DRC/11031/2020|EPI ISL 527554|B.1.214|Democratic Republic of the Congo|2020-05-24	Africa|hCoV-19/Gambia/GC19-3846/2020|EPI ISL 561100|B.1.1.293|Gambia|2020-07-27	0.0005117904	Africa
Africa|hCoV-19/DRC/11041/2020|EPI ISL 527555|B.1|Democratic Republic of the Congo|2020-05-24	Africa|hCoV-19/Gambia/GC19-3846/2020|EPI ISL 561100|B.1.1.293|Gambia|2020-07-27	0.0004775147	Africa
Africa|hCoV-19/DRC/11057/2020|EPI ISL 527528|B.1.5|Democratic Republic of the Congo|2020-05-24	Africa|hCoV-19/Gambia/GC19-3846/2020|EPI ISL 561100|B.1.1.293|Gambia|2020-07-27	0.0004186903	Africa
Africa|hCoV-19/DRC/11078/2020|EPI ISL 527514|B.1|Democratic Republic of the Congo|2020-05-24	Africa|hCoV-19/Gambia/GC19-3846/2020|EPI ISL 561100|B.1.1.293|Gambia|2020-07-27	0.0005180692	Africa
Africa|hCoV-19/DRC/11079/2020|EPI ISL 527500|B.1.214|Democratic Republic of the Congo|2020-05-24	Africa|hCoV-19/Gambia/GC19-3846/2020|EPI ISL 561100|B.1.1.293|Gambia|2020-07-27	0.0004457791	Africa
Africa|hCoV-19/DRC/11093/2020|EPI ISL 527527|B.1.5|Democratic Republic of the Congo|2020-05-24	Africa|hCoV-19/Gambia/GC19-3846/2020|EPI ISL 561100|B.1.1.293|Gambia|2020-07-27	0.0004898747	Africa
Africa|hCoV-19/DRC/11096/2020|EPI ISL 527522|B.1|Democratic Republic of the Congo|2020-05-24	Africa|hCoV-19/Gambia/GC19-3846/2020|EPI ISL 561100|B.1.1.293|Gambia|2020-07-27	0.0004519287	Africa
Africa|hCoV-19/DRC/11114/2020|EPI ISL 527534|B.1.214|Democratic Republic of the Congo|2020-05-25	Africa|hCoV-19/Gambia/GC19-3846/2020|EPI ISL 561100|B.1.1.293|Gambia|2020-07-27	0.0005594321	Africa
Africa|hCoV-19/DRC/11123/2020|EPI ISL 527496|B.1.84|Democratic Republic of the Congo|2020-05-24	Africa|hCoV-19/Gambia/GC19-3846/2020|EPI ISL 561100|B.1.1.293|Gambia|2020-07-27	0.0004783571	Africa
Africa|hCoV-19/DRC/11134/2020|EPI ISL 527518|B.1.5|Democratic Republic of the Congo|2020-05-24	Africa|hCoV-19/Gambia/GC19-3846/2020|EPI ISL 561100|B.1.1.293|Gambia|2020-07-27	0.0003812682	Africa
Africa|hCoV-19/DRC/11143/2020|EPI ISL 527556|B.1|Democratic Republic of the Congo|2020-05-24	Africa|hCoV-19/Gambia/GC19-3846/2020|EPI ISL 561100|B.1.1.293|Gambia|2020-07-27	0.0006138337	Africa
Africa|hCoV-19/DRC/11145/2020|EPI ISL 527501|B.1.214|Democratic Republic of the Congo|2020-05-24	Africa|hCoV-19/Gambia/GC19-3846/2020|EPI ISL 561100|B.1.1.293|Gambia|2020-07-27	0.0005834021	Africa
Africa|hCoV-19/DRC/11148/2020|EPI ISL 527525|B.1.178|Democratic Republic of the Congo|2020-05-24	Africa|hCoV-19/Gambia/GC19-3846/2020|EPI ISL 561100|B.1.1.293|Gambia|2020-07-27	0.0005949710	Africa
Africa|hCoV-19/DRC/11157/2020|EPI ISL 527530|B.1|Democratic Republic of the Congo|2020-05-25	Africa|hCoV-19/Gambia/GC19-3846/2020|EPI ISL 561100|B.1.1.293|Gambia|2020-07-27	0.0005566089	Africa
Africa|hCoV-19/DRC/11187/2020|EPI ISL 527523|B.1.1.275|Democratic Republic of the Congo|2020-05-23	Africa|hCoV-19/Gambia/GC19-3846/2020|EPI ISL 561100|B.1.1.293|Gambia|2020-07-27	0.0003829003	Africa
Africa|hCoV-19/DRC/11191/2020|EPI ISL 527506|B.1.1.275|Democratic Republic of the Congo|2020-05-23	Africa|hCoV-19/Gambia/GC19-3846/2020|EPI ISL 561100|B.1.1.293|Gambia|2020-07-27	0.0002747741	Africa
Africa|hCoV-19/DRC/11252/2020|EPI ISL 527557|B.1.1.275|Democratic Republic of the Congo|2020-05-21	Africa|hCoV-19/Gambia/GC19-3846/2020|EPI ISL 561100|B.1.1.293|Gambia|2020-07-27	0.0004430241	Africa
Africa|hCoV-19/DRC/11260/2020|EPI ISL 527558|B.1.1.275|Democratic Republic of the Congo|2020-05-23	Africa|hCoV-19/Gambia/GC19-3846/2020|EPI ISL 561100|B.1.1.293|Gambia|2020-07-27	0.0003068094	Africa
Africa|hCoV-19/DRC/1131/2020|EPI ISL 429255|B.1.5|Democratic Republic of the Congo|2020-04-05	Africa|hCoV-19/Gambia/GC19-3846/2020|EPI ISL 561100|B.1.1.293|Gambia|2020-07-27	0.0003729453	Africa
Africa|hCoV-19/DRC/11310/2020|EPI ISL 527529|B.1.149|Democratic Republic of the Congo|2020-05-25	Africa|hCoV-19/Gambia/GC19-3846/2020|EPI ISL 561100|B.1.1.293|Gambia|2020-07-27	0.0004890553	Africa
Africa|hCoV-19/DRC/11318/2020|EPI ISL 527559|B.1.149|Democratic Republic of the Congo|2020-05-25	Africa|hCoV-19/Gambia/GC19-3846/2020|EPI ISL 561100|B.1.1.293|Gambia|2020-07-27	0.0004747299	Africa
Africa|hCoV-19/DRC/11326/2020|EPI ISL 527508|B.1|Democratic Republic of the Congo|2020-05-25	Africa|hCoV-19/Gambia/GC19-3846/2020|EPI ISL 561100|B.1.1.293|Gambia|2020-07-27	0.0004820897	Africa
Africa|hCoV-19/DRC/11334/2020|EPI ISL 527504|B.1.178|Democratic Republic of the Congo|2020-05-25	Africa|hCoV-19/Gambia/GC19-3846/2020|EPI ISL 561100|B.1.1.293|Gambia|2020-07-27	0.0004814034	Africa
Africa|hCoV-19/DRC/11337/2020|EPI ISL 527510|B.1.84|Democratic Republic of the Congo|2020-05-25	Africa|hCoV-19/Gambia/GC19-3846/2020|EPI ISL 561100|B.1.1.293|Gambia|2020-07-27	0.0005517556	Africa
Africa|hCoV-19/DRC/11341/2020|EPI ISL 527509|B.1.1.275|Democratic Republic of the Congo|2020-05-25	Africa|hCoV-19/Gambia/GC19-3846/2020|EPI ISL 561100|B.1.1.293|Gambia|2020-07-27	0.0003789348	Africa
Africa|hCoV-19/DRC/11348/2020|EPI ISL 527560|B.1.149|Democratic Republic of the Congo|2020-05-25	Africa|hCoV-19/Gambia/GC19-3846/2020|EPI ISL 561100|B.1.1.293|Gambia|2020-07-27	0.0004751488	Africa
Africa|hCoV-19/DRC/11369/2020|EPI ISL 527537|B.1.214|Democratic Republic of the Congo|2020-05-25	Africa|hCoV-19/Gambia/GC19-3846/2020|EPI ISL 561100|B.1.1.293|Gambia|2020-07-27	0.0005262833	Africa
Africa|hCoV-19/DRC/11376/2020|EPI ISL 527513|B.1.214|Democratic Republic of the Congo|2020-05-25	Africa|hCoV-19/Gambia/GC19-3846/2020|EPI ISL 561100|B.1.1.293|Gambia|2020-07-27	0.0005522503	Africa
Africa|hCoV-19/DRC/11411/2020|EPI ISL 527561|B.1.5|Democratic Republic of the Congo|2020-05-25	Africa|hCoV-19/Gambia/GC19-3846/2020|EPI ISL 561100|B.1.1.293|Gambia|2020-07-27	0.0004430497	Africa
Africa|hCoV-19/DRC/11450/2020|EPI ISL 527516|B.1.5|Democratic Republic of the Congo|2020-05-25	Africa|hCoV-19/Gambia/GC19-3846/2020|EPI ISL 561100|B.1.1.293|Gambia|2020-07-27	0.0003850978	Africa
Africa|hCoV-19/DRC/11458/2020|EPI ISL 527497|B.1.5|Democratic Republic of the Congo|2020-05-25	Africa|hCoV-19/Gambia/GC19-3846/2020|EPI ISL 561100|B.1.1.293|Gambia|2020-07-27	0.0005163442	Africa
Africa|hCoV-19/DRC/11460/2020|EPI ISL 527562|B.1.214|Democratic Republic of the Congo|2020-05-25	Africa|hCoV-19/Gambia/GC19-3846/2020|EPI ISL 561100|B.1.1.293|Gambia|2020-07-27	0.0006548124	Africa
Africa|hCoV-19/DRC/11472/2020|EPI ISL 527502|B.1.214|Democratic Republic of the Congo|2020-05-25	Africa|hCoV-19/Gambia/GC19-3846/2020|EPI ISL 561100|B.1.1.293|Gambia|2020-07-27	0.0005827760	Africa
Africa|hCoV-19/DRC/11477/2020|EPI ISL 527563|B.1.84|Democratic Republic of the Congo|2020-05-25	Africa|hCoV-19/Gambia/GC19-3846/2020|EPI ISL 561100|B.1.1.293|Gambia|2020-07-27	0.0004085668	Africa
Africa|hCoV-19/DRC/11486/2020|EPI ISL 527564|B.1.214|Democratic Republic of the Congo|2020-05-25	Africa|hCoV-19/Gambia/GC19-3846/2020|EPI ISL 561100|B.1.1.293|Gambia|2020-07-27	0.0005797108	Africa
Africa|hCoV-19/DRC/11487/2020|EPI ISL 527505|B.1|Democratic Republic of the Congo|2020-05-25	Africa|hCoV-19/Gambia/GC19-3846/2020|EPI ISL 561100|B.1.1.293|Gambia|2020-07-27	0.0005168075	Africa
Africa|hCoV-19/DRC/11507/2020|EPI ISL 527512|B.1|Democratic Republic of the Congo|2020-05-25	Africa|hCoV-19/Gambia/GC19-3846/2020|EPI ISL 561100|B.1.1.293|Gambia|2020-07-27	0.0005510447	Africa
Africa|hCoV-19/DRC/1151/2020|EPI ISL 447596|B.38|Democratic Republic of the Congo|2020-04-05	Africa|hCoV-19/Gambia/GC19-3846/2020|EPI ISL 561100|B.1.1.293|Gambia|2020-07-27	0.0007136654	Africa
Africa|hCoV-19/DRC/11511/2020|EPI ISL 527511|B.1.214|Democratic Republic of the Congo|2020-05-25	Africa|hCoV-19/Gambia/GC19-3846/2020|EPI ISL 561100|B.1.1.293|Gambia|2020-07-27	0.0005863596	Africa
Africa|hCoV-19/DRC/11572/2020|EPI ISL 527565|B.1.214|Democratic Republic of the Congo|2020-05-25	Africa|hCoV-19/Gambia/GC19-3846/2020|EPI ISL 561100|B.1.1.293|Gambia|2020-07-27	0.0004768104	Africa
Africa|hCoV-19/DRC/11576/2020|EPI ISL 527517|B.1|Democratic Republic of the Congo|2020-05-25	Africa|hCoV-19/Gambia/GC19-3846/2020|EPI ISL 561100|B.1.1.293|Gambia|2020-07-27	0.0004856003	Africa
Africa|hCoV-19/DRC/11583/2020|EPI ISL 527542|B.1|Democratic Republic of the Congo|2020-05-25	Africa|hCoV-19/Gambia/GC19-3846/2020|EPI ISL 561100|B.1.1.293|Gambia|2020-07-27	0.0005302323	Africa
Africa|hCoV-19/DRC/11616/2020|EPI ISL 527519|B.1|Democratic Republic of the Congo|2020-05-25	Africa|hCoV-19/Gambia/GC19-3846/2020|EPI ISL 561100|B.1.1.293|Gambia|2020-07-27	0.0004501139	Africa
Africa|hCoV-19/DRC/11623/2020|EPI ISL 527566|B.1.5|Democratic Republic of the Congo|2020-05-25	Africa|hCoV-19/Gambia/GC19-3846/2020|EPI ISL 561100|B.1.1.293|Gambia|2020-07-27	0.0004775124	Africa
Africa|hCoV-19/DRC/11624/2020|EPI ISL 527567|B.1.149|Democratic Republic of the Congo|2020-05-25	Africa|hCoV-19/Gambia/GC19-3846/2020|EPI ISL 561100|B.1.1.293|Gambia|2020-07-27	0.0004772819	Africa
Africa|hCoV-19/DRC/11631/2020|EPI ISL 527568|B.1.149|Democratic Republic of the Congo|2020-05-25	Africa|hCoV-19/Gambia/GC19-3846/2020|EPI ISL 561100|B.1.1.293|Gambia|2020-07-27	0.0004777705	Africa
Africa|hCoV-19/DRC/11632/2020|EPI ISL 527493|B.1|Democratic Republic of the Congo|2020-05-25	Africa|hCoV-19/Gambia/GC19-3846/2020|EPI ISL 561100|B.1.1.293|Gambia|2020-07-27	0.0005123375	Africa
Africa|hCoV-19/DRC/11635/2020|EPI ISL 527540|B.1.214|Democratic Republic of the Congo|2020-05-25	Africa|hCoV-19/Gambia/GC19-3846/2020|EPI ISL 561100|B.1.1.293|Gambia|2020-07-27	0.0005276233	Africa
Africa|hCoV-19/DRC/11640/2020|EPI ISL 527535|B.1.178|Democratic Republic of the Congo|2020-05-25	Africa|hCoV-19/Gambia/GC19-3846/2020|EPI ISL 561100|B.1.1.293|Gambia|2020-07-27	0.0005929203	Africa
Africa|hCoV-19/DRC/11643/2020|EPI ISL 527520|B.1.5|Democratic Republic of the Congo|2020-05-25	Africa|hCoV-19/Gambia/GC19-3846/2020|EPI ISL 561100|B.1.1.293|Gambia|2020-07-27	0.0004858985	Africa
Africa|hCoV-19/DRC/11648/2020|EPI ISL 527569|B.1.6|Democratic Republic of the Congo|2020-05-25	Africa|hCoV-19/Gambia/GC19-3846/2020|EPI ISL 561100|B.1.1.293|Gambia|2020-07-27	0.0005094390	Africa
Africa|hCoV-19/DRC/11652/2020|EPI ISL 527570|B.1.149|Democratic Republic of the Congo|2020-05-25	Africa|hCoV-19/Gambia/GC19-3846/2020|EPI ISL 561100|B.1.1.293|Gambia|2020-07-27	0.0004771501	Africa
Africa|hCoV-19/DRC/11653/2020|EPI ISL 527533|B.1.84|Democratic Republic of the Congo|2020-05-25	Africa|hCoV-19/Gambia/GC19-3846/2020|EPI ISL 561100|B.1.1.293|Gambia|2020-07-27	0.0004540023	Africa
Africa|hCoV-19/DRC/11676/2020|EPI ISL 527531|B.1|Democratic Republic of the Congo|2020-05-26	Africa|hCoV-19/Gambia/GC19-3846/2020|EPI ISL 561100|B.1.1.293|Gambia|2020-07-27	0.0006665859	Africa
Africa|hCoV-19/DRC/11677/2020|EPI ISL 527515|B.1.214|Democratic Republic of the Congo|2020-05-26	Africa|hCoV-19/Gambia/GC19-3846/2020|EPI ISL 561100|B.1.1.293|Gambia|2020-07-27	0.0004849848	Africa
Africa|hCoV-19/DRC/11732/2020|EPI ISL 527536|B.1.214|Democratic Republic of the Congo|2020-05-26	Africa|hCoV-19/Gambia/GC19-3846/2020|EPI ISL 561100|B.1.1.293|Gambia|2020-07-27	0.0003490766	Africa
Africa|hCoV-19/DRC/11733/2020|EPI ISL 527571|B.1.149|Democratic Republic of the Congo|2020-05-26	Africa|hCoV-19/Gambia/GC19-3846/2020|EPI ISL 561100|B.1.1.293|Gambia|2020-07-27	0.0004747024	Africa
Africa|hCoV-19/DRC/11806/2020|EPI ISL 527572|B.1.214|Democratic Republic of the Congo|2020-05-26	Africa|hCoV-19/Gambia/GC19-3846/2020|EPI ISL 561100|B.1.1.293|Gambia|2020-07-27	0.0005794342	Africa
Africa|hCoV-19/DRC/1234/2020|EPI ISL 429258|B.1.5|Democratic Republic of the Congo|2020-04-06	Africa|hCoV-19/Gambia/GC19-3846/2020|EPI ISL 561100|B.1.1.293|Gambia|2020-07-27	0.0003927976	Africa
Africa|hCoV-19/DRC/1249/2020|EPI ISL 429259|B.1.5|Democratic Republic of the Congo|2020-04-06	Africa|hCoV-19/Gambia/GC19-3846/2020|EPI ISL 561100|B.1.1.293|Gambia|2020-07-27	0.0003745703	Africa
Africa|hCoV-19/DRC/1319/2020|EPI ISL 431011|B.1.128|Democratic Republic of the Congo|2020-04-07	Africa|hCoV-19/Gambia/GC19-3846/2020|EPI ISL 561100|B.1.1.293|Gambia|2020-07-27	0.0004762315	Africa
Africa|hCoV-19/DRC/1324/2020|EPI ISL 435033|B.1.128|Democratic Republic of the Congo|2020-04-07	Africa|hCoV-19/Gambia/GC19-3846/2020|EPI ISL 561100|B.1.1.293|Gambia|2020-07-27	0.0004730140	Africa
Africa|hCoV-19/DRC/1326/2020|EPI ISL 435116|B.1|Democratic Republic of the Congo|2020-04-07	Africa|hCoV-19/Gambia/GC19-3846/2020|EPI ISL 561100|B.1.1.293|Gambia|2020-07-27	0.0004499846	Africa
Africa|hCoV-19/DRC/1375/2020|EPI ISL 435117|B.1.1.1|Democratic Republic of the Congo|2020-04-07	Africa|hCoV-19/Gambia/GC19-3846/2020|EPI ISL 561100|B.1.1.293|Gambia|2020-07-27	0.0004140108	Africa
Africa|hCoV-19/DRC/1376/2020|EPI ISL 431012|B.1.1.1|Democratic Republic of the Congo|2020-04-07	Africa|hCoV-19/Gambia/GC19-3846/2020|EPI ISL 561100|B.1.1.293|Gambia|2020-07-27	0.0003762613	Africa
Africa|hCoV-19/DRC/1377/2020|EPI ISL 434678|B.1.1.1|Democratic Republic of the Congo|2020-04-07	Africa|hCoV-19/Gambia/GC19-3846/2020|EPI ISL 561100|B.1.1.293|Gambia|2020-07-27	0.0003391917	Africa
Africa|hCoV-19/DRC/1378/2020|EPI ISL 435118|B.1.1.1|Democratic Republic of the Congo|2020-04-07	Africa|hCoV-19/Gambia/GC19-3846/2020|EPI ISL 561100|B.1.1.293|Gambia|2020-07-27	0.0003751248	Africa
Africa|hCoV-19/DRC/1382/2020|EPI ISL 435113|B.1.1.1|Democratic Republic of the Congo|2020-04-07	Africa|hCoV-19/Gambia/GC19-3846/2020|EPI ISL 561100|B.1.1.293|Gambia|2020-07-27	0.0003823017	Africa
Africa|hCoV-19/DRC/1397/2020|EPI ISL 434679|B.1.1.1|Democratic Republic of the Congo|2020-04-07	Africa|hCoV-19/Gambia/GC19-3846/2020|EPI ISL 561100|B.1.1.293|Gambia|2020-07-27	0.0003754780	Africa
Africa|hCoV-19/DRC/1398/2020|EPI ISL 435114|B.1.1.1|Democratic Republic of the Congo|2020-04-07	Africa|hCoV-19/Gambia/GC19-3846/2020|EPI ISL 561100|B.1.1.293|Gambia|2020-07-27	0.0003371110	Africa
Africa|hCoV-19/DRC/1422/2020|EPI ISL 434680|B.1.149|Democratic Republic of the Congo|2020-04-08	Africa|hCoV-19/Gambia/GC19-3846/2020|EPI ISL 561100|B.1.1.293|Gambia|2020-07-27	0.0004825978	Africa
Africa|hCoV-19/DRC/1423/2020|EPI ISL 434710|B.1.149|Democratic Republic of the Congo|2020-04-08	Africa|hCoV-19/Gambia/GC19-3846/2020|EPI ISL 561100|B.1.1.293|Gambia|2020-07-27	0.0004382352	Africa
Africa|hCoV-19/DRC/1486/2020|EPI ISL 434711|B.1|Democratic Republic of the Congo|2020-04-08	Africa|hCoV-19/Gambia/GC19-3846/2020|EPI ISL 561100|B.1.1.293|Gambia|2020-07-27	0.0004191478	Africa
Africa|hCoV-19/DRC/1516/2020|EPI ISL 435032|B.1.5|Democratic Republic of the Congo|2020-04-09	Africa|hCoV-19/Gambia/GC19-3846/2020|EPI ISL 561100|B.1.1.293|Gambia|2020-07-27	0.0003697366	Africa
Africa|hCoV-19/DRC/1565/2020|EPI ISL 434681|B.1|Democratic Republic of the Congo|2020-04-09	Africa|hCoV-19/Gambia/GC19-3846/2020|EPI ISL 561100|B.1.1.293|Gambia|2020-07-27	0.0004115773	Africa
Africa|hCoV-19/DRC/158/2020|EPI ISL 417950|B.40|Democratic Republic of the Congo|2020-03-20	Africa|hCoV-19/Gambia/GC19-3846/2020|EPI ISL 561100|B.1.1.293|Gambia|2020-07-27	0.0007061289	Africa
Africa|hCoV-19/DRC/1715/2020|EPI ISL 435156|B.1.84|Democratic Republic of the Congo|2020-04-10	Africa|hCoV-19/Gambia/GC19-3846/2020|EPI ISL 561100|B.1.1.293|Gambia|2020-07-27	0.0004416262	Africa
Africa|hCoV-19/DRC/1767/2020|EPI ISL 435157|B.1.5|Democratic Republic of the Congo|2020-04-10	Africa|hCoV-19/Gambia/GC19-3846/2020|EPI ISL 561100|B.1.1.293|Gambia|2020-07-27	0.0003854991	Africa
Africa|hCoV-19/DRC/1779/2020|EPI ISL 435158|C.14|Democratic Republic of the Congo|2020-04-10	Africa|hCoV-19/Gambia/GC19-3846/2020|EPI ISL 561100|B.1.1.293|Gambia|2020-07-27	0.0004525421	Africa
Africa|hCoV-19/DRC/191/2020|EPI ISL 417955|B.1.128|Democratic Republic of the Congo|2020-03-21	Africa|hCoV-19/Gambia/GC19-3846/2020|EPI ISL 561100|B.1.1.293|Gambia|2020-07-27	0.0004713168	Africa
Africa|hCoV-19/DRC/1952/2020|EPI ISL 435159|B.1.5|Democratic Republic of the Congo|2020-04-11	Africa|hCoV-19/Gambia/GC19-3846/2020|EPI ISL 561100|B.1.1.293|Gambia|2020-07-27	0.0003810832	Africa
Africa|hCoV-19/DRC/1982/2020|EPI ISL 435160|B.1|Democratic Republic of the Congo|2020-04-12	Africa|hCoV-19/Gambia/GC19-3846/2020|EPI ISL 561100|B.1.1.293|Gambia|2020-07-27	0.0004141292	Africa
Africa|hCoV-19/DRC/2047/2020|EPI ISL 435161|B.1.1.1|Democratic Republic of the Congo|2020-04-12	Africa|hCoV-19/Gambia/GC19-3846/2020|EPI ISL 561100|B.1.1.293|Gambia|2020-07-27	0.0003426662	Africa
Africa|hCoV-19/DRC/2063/2020|EPI ISL 435162|B.1|Democratic Republic of the Congo|2020-04-12	Africa|hCoV-19/Gambia/GC19-3846/2020|EPI ISL 561100|B.1.1.293|Gambia|2020-07-27	0.0003798557	Africa
Africa|hCoV-19/DRC/2120/2020|EPI ISL 435163|B.1.149|Democratic Republic of the Congo|2020-04-12	Africa|hCoV-19/Gambia/GC19-3846/2020|EPI ISL 561100|B.1.1.293|Gambia|2020-07-27	0.0004413591	Africa
Africa|hCoV-19/DRC/2121/2020|EPI ISL 435164|B.1.149|Democratic Republic of the Congo|2020-04-12	Africa|hCoV-19/Gambia/GC19-3846/2020|EPI ISL 561100|B.1.1.293|Gambia|2020-07-27	0.0004480201	Africa
Africa|hCoV-19/DRC/2122/2020|EPI ISL 435165|B.1.149|Democratic Republic of the Congo|2020-04-13	Africa|hCoV-19/Gambia/GC19-3846/2020|EPI ISL 561100|B.1.1.293|Gambia|2020-07-27	0.0005261230	Africa
Africa|hCoV-19/DRC/2125/2020|EPI ISL 435166|B.1.149|Democratic Republic of the Congo|2020-04-13	Africa|hCoV-19/Gambia/GC19-3846/2020|EPI ISL 561100|B.1.1.293|Gambia|2020-07-27	0.0004495538	Africa
Africa|hCoV-19/DRC/2128/2020|EPI ISL 435167|B.1|Democratic Republic of the Congo|2020-04-13	Africa|hCoV-19/Gambia/GC19-3846/2020|EPI ISL 561100|B.1.1.293|Gambia|2020-07-27	0.0003879047	Africa
Africa|hCoV-19/DRC/2133/2020|EPI ISL 435168|B.1.128|Democratic Republic of the Congo|2020-04-13	Africa|hCoV-19/Gambia/GC19-3846/2020|EPI ISL 561100|B.1.1.293|Gambia|2020-07-27	0.0004897515	Africa
Africa|hCoV-19/DRC/214/2020|EPI ISL 420030|B.1.6|Democratic Republic of the Congo|2020-03-21	Africa|hCoV-19/Gambia/GC19-3846/2020|EPI ISL 561100|B.1.1.293|Gambia|2020-07-27	0.0003710672	Africa
Africa|hCoV-19/DRC/215/2020|EPI ISL 420031|B.1.1.1|Democratic Republic of the Congo|2020-03-21	Africa|hCoV-19/Gambia/GC19-3846/2020|EPI ISL 561100|B.1.1.293|Gambia|2020-07-27	0.0003770790	Africa
Africa|hCoV-19/DRC/2169/2020|EPI ISL 436194|B.1.5|Democratic Republic of the Congo|2020-04-13	Africa|hCoV-19/Gambia/GC19-3846/2020|EPI ISL 561100|B.1.1.293|Gambia|2020-07-27	0.0004197005	Africa
Africa|hCoV-19/DRC/2299/2020|EPI ISL 436412|B.1.5|Democratic Republic of the Congo|2020-04-14	Africa|hCoV-19/Gambia/GC19-3846/2020|EPI ISL 561100|B.1.1.293|Gambia|2020-07-27	0.0004408011	Africa
Africa|hCoV-19/DRC/236/2020|EPI ISL 420032|B.1.128|Democratic Republic of the Congo|2020-03-22	Africa|hCoV-19/Gambia/GC19-3846/2020|EPI ISL 561100|B.1.1.293|Gambia|2020-07-27	0.0004718935	Africa
Africa|hCoV-19/DRC/2363/2020|EPI ISL 437194|B.1.84|Democratic Republic of the Congo|2020-04-14	Africa|hCoV-19/Gambia/GC19-3846/2020|EPI ISL 561100|B.1.1.293|Gambia|2020-07-27	0.0004068493	Africa
Africa|hCoV-19/DRC/2384/2020|EPI ISL 437196|B.1.149|Democratic Republic of the Congo|2020-04-14	Africa|hCoV-19/Gambia/GC19-3846/2020|EPI ISL 561100|B.1.1.293|Gambia|2020-07-27	0.0004489017	Africa
Africa|hCoV-19/DRC/241/2020|EPI ISL 420033|B.1.1.75|Democratic Republic of the Congo|2020-03-22	Africa|hCoV-19/Gambia/GC19-3846/2020|EPI ISL 561100|B.1.1.293|Gambia|2020-07-27	0.0003033180	Africa
Africa|hCoV-19/DRC/243/2020|EPI ISL 420034|B.1|Democratic Republic of the Congo|2020-03-22	Africa|hCoV-19/Gambia/GC19-3846/2020|EPI ISL 561100|B.1.1.293|Gambia|2020-07-27	0.0004135201	Africa
Africa|hCoV-19/DRC/248/2020|EPI ISL 420035|B.1.5|Democratic Republic of the Congo|2020-03-22	Africa|hCoV-19/Gambia/GC19-3846/2020|EPI ISL 561100|B.1.1.293|Gambia|2020-07-27	0.0003370315	Africa
Africa|hCoV-19/DRC/2496/2020|EPI ISL 437337|B.1.149|Democratic Republic of the Congo|2020-04-15	Africa|hCoV-19/Gambia/GC19-3846/2020|EPI ISL 561100|B.1.1.293|Gambia|2020-07-27	0.0004706230	Africa
Africa|hCoV-19/DRC/2529/2020|EPI ISL 437338|B.1.178|Democratic Republic of the Congo|2020-04-15	Africa|hCoV-19/Gambia/GC19-3846/2020|EPI ISL 561100|B.1.1.293|Gambia|2020-07-27	0.0004369982	Africa
Africa|hCoV-19/DRC/253/2020|EPI ISL 420838|B.1.5|Democratic Republic of the Congo|2020-03-22	Africa|hCoV-19/Gambia/GC19-3846/2020|EPI ISL 561100|B.1.1.293|Gambia|2020-07-27	0.0003382626	Africa
Africa|hCoV-19/DRC/2536/2020|EPI ISL 437339|B.1|Democratic Republic of the Congo|2020-04-15	Africa|hCoV-19/Gambia/GC19-3846/2020|EPI ISL 561100|B.1.1.293|Gambia|2020-07-27	0.0004369983	Africa
Africa|hCoV-19/DRC/254/2020|EPI ISL 420839|B.1|Democratic Republic of the Congo|2020-03-22	Africa|hCoV-19/Gambia/GC19-3846/2020|EPI ISL 561100|B.1.1.293|Gambia|2020-07-27	0.0004091083	Africa
Africa|hCoV-19/DRC/2563/2020|EPI ISL 437340|B.1.9|Democratic Republic of the Congo|2020-04-15	Africa|hCoV-19/Gambia/GC19-3846/2020|EPI ISL 561100|B.1.1.293|Gambia|2020-07-27	0.0006387670	Africa
Africa|hCoV-19/DRC/2580/2020|EPI ISL 437341|B.1.5|Democratic Republic of the Congo|2020-04-15	Africa|hCoV-19/Gambia/GC19-3846/2020|EPI ISL 561100|B.1.1.293|Gambia|2020-07-27	0.0003718322	Africa
Africa|hCoV-19/DRC/2644/2020|EPI ISL 437342|B.1.84|Democratic Republic of the Congo|2020-04-15	Africa|hCoV-19/Gambia/GC19-3846/2020|EPI ISL 561100|B.1.1.293|Gambia|2020-07-27	0.0004775746	Africa
Africa|hCoV-19/DRC/2670/2020|EPI ISL 437343|B.1.9|Democratic Republic of the Congo|2020-04-15	Africa|hCoV-19/Gambia/GC19-3846/2020|EPI ISL 561100|B.1.1.293|Gambia|2020-07-27	0.0006724446	Africa
Africa|hCoV-19/DRC/2727/2020|EPI ISL 437344|B.1|Democratic Republic of the Congo|2020-04-16	Africa|hCoV-19/Gambia/GC19-3846/2020|EPI ISL 561100|B.1.1.293|Gambia|2020-07-27	0.0003764118	Africa
Africa|hCoV-19/DRC/2728/2020|EPI ISL 437345|B.1.84|Democratic Republic of the Congo|2020-04-16	Africa|hCoV-19/Gambia/GC19-3846/2020|EPI ISL 561100|B.1.1.293|Gambia|2020-07-27	0.0004476403	Africa
Africa|hCoV-19/DRC/2813/2020|EPI ISL 437346|C.14|Democratic Republic of the Congo|2020-04-16	Africa|hCoV-19/Gambia/GC19-3846/2020|EPI ISL 561100|B.1.1.293|Gambia|2020-07-27	0.0004708603	Africa
Africa|hCoV-19/DRC/2819/2020|EPI ISL 437347|B.1|Democratic Republic of the Congo|2020-04-16	Africa|hCoV-19/Gambia/GC19-3846/2020|EPI ISL 561100|B.1.1.293|Gambia|2020-07-27	0.0004808480	Africa
Africa|hCoV-19/DRC/2827/2020|EPI ISL 437348|B.1|Democratic Republic of the Congo|2020-04-16	Africa|hCoV-19/Gambia/GC19-3846/2020|EPI ISL 561100|B.1.1.293|Gambia|2020-07-27	0.0003697204	Africa
Africa|hCoV-19/DRC/2855/2020|EPI ISL 437350|B.1|Democratic Republic of the Congo|2020-04-16	Africa|hCoV-19/Gambia/GC19-3846/2020|EPI ISL 561100|B.1.1.293|Gambia|2020-07-27	0.0004033748	Africa
Africa|hCoV-19/DRC/2864/2020|EPI ISL 437351|B.1|Democratic Republic of the Congo|2020-04-16	Africa|hCoV-19/Gambia/GC19-3846/2020|EPI ISL 561100|B.1.1.293|Gambia|2020-07-27	0.0004042266	Africa
Africa|hCoV-19/DRC/2904/2020|EPI ISL 437352|B.1|Democratic Republic of the Congo|2020-04-17	Africa|hCoV-19/Gambia/GC19-3846/2020|EPI ISL 561100|B.1.1.293|Gambia|2020-07-27	0.0004033748	Africa
Africa|hCoV-19/DRC/2938/2020|EPI ISL 437353|B.1.275|Democratic Republic of the Congo|2020-04-17	Africa|hCoV-19/Gambia/GC19-3846/2020|EPI ISL 561100|B.1.1.293|Gambia|2020-07-27	0.0005910885	Africa
Africa|hCoV-19/DRC/2939/2020|EPI ISL 437354|B.1|Democratic Republic of the Congo|2020-04-17	Africa|hCoV-19/Gambia/GC19-3846/2020|EPI ISL 561100|B.1.1.293|Gambia|2020-07-27	0.0005052865	Africa
Africa|hCoV-19/DRC/2942/2020|EPI ISL 437355|B.1|Democratic Republic of the Congo|2020-04-17	Africa|hCoV-19/Gambia/GC19-3846/2020|EPI ISL 561100|B.1.1.293|Gambia|2020-07-27	0.0005185096	Africa
Africa|hCoV-19/DRC/299/2020|EPI ISL 420840|B.4|Democratic Republic of the Congo|2020-03-20	Africa|hCoV-19/Gambia/GC19-3846/2020|EPI ISL 561100|B.1.1.293|Gambia|2020-07-27	0.0008553267	Africa
Africa|hCoV-19/DRC/300/2020|EPI ISL 420841|A|Democratic Republic of the Congo|2020-03-22	Africa|hCoV-19/Gambia/GC19-3846/2020|EPI ISL 561100|B.1.1.293|Gambia|2020-07-27	0.0006440041	Africa
Africa|hCoV-19/DRC/3041/2020|EPI ISL 437356|B.1|Democratic Republic of the Congo|2020-04-18	Africa|hCoV-19/Gambia/GC19-3846/2020|EPI ISL 561100|B.1.1.293|Gambia|2020-07-27	0.0004725718	Africa
Africa|hCoV-19/DRC/307/2020|EPI ISL 420842|B.1.9|Democratic Republic of the Congo|2020-03	Africa|hCoV-19/Gambia/GC19-3846/2020|EPI ISL 561100|B.1.1.293|Gambia|2020-07-27	0.0004848993	Africa
Africa|hCoV-19/DRC/3070/2020|EPI ISL 437357|B.1.214|Democratic Republic of the Congo|2020-04-18	Africa|hCoV-19/Gambia/GC19-3846/2020|EPI ISL 561100|B.1.1.293|Gambia|2020-07-27	0.0005070235	Africa
Africa|hCoV-19/DRC/3089/2020|EPI ISL 437358|B.1.84|Democratic Republic of the Congo|2020-04-19	Africa|hCoV-19/Gambia/GC19-3846/2020|EPI ISL 561100|B.1.1.293|Gambia|2020-07-27	0.0004375438	Africa
Africa|hCoV-19/DRC/3440/2020|EPI ISL 447597|B.1.84|Democratic Republic of the Congo|2020-04-22	Africa|hCoV-19/Gambia/GC19-3846/2020|EPI ISL 561100|B.1.1.293|Gambia|2020-07-27	0.0004424724	Africa
Africa|hCoV-19/DRC/3451/2020|EPI ISL 447598|B.1.178|Democratic Republic of the Congo|2020-04-22	Africa|hCoV-19/Gambia/GC19-3846/2020|EPI ISL 561100|B.1.1.293|Gambia|2020-07-27	0.0004769015	Africa
Africa|hCoV-19/DRC/3453/2020|EPI ISL 447599|B.1.84|Democratic Republic of the Congo|2020-04-22	Africa|hCoV-19/Gambia/GC19-3846/2020|EPI ISL 561100|B.1.1.293|Gambia|2020-07-27	0.0004427437	Africa
Africa|hCoV-19/DRC/3481/2020|EPI ISL 447600|B.1|Democratic Republic of the Congo|2020-04-22	Africa|hCoV-19/Gambia/GC19-3846/2020|EPI ISL 561100|B.1.1.293|Gambia|2020-07-27	0.0003843772	Africa
Africa|hCoV-19/DRC/3482/2020|EPI ISL 447601|B.1|Democratic Republic of the Congo|2020-04-22	Africa|hCoV-19/Gambia/GC19-3846/2020|EPI ISL 561100|B.1.1.293|Gambia|2020-07-27	0.0004121059	Africa
Africa|hCoV-19/DRC/3483/2020|EPI ISL 447602|B.1|Democratic Republic of the Congo|2020-04-22	Africa|hCoV-19/Gambia/GC19-3846/2020|EPI ISL 561100|B.1.1.293|Gambia|2020-07-27	0.0003837739	Africa
Africa|hCoV-19/DRC/3490/2020|EPI ISL 447603|B.1|Democratic Republic of the Congo|2020-04-22	Africa|hCoV-19/Gambia/GC19-3846/2020|EPI ISL 561100|B.1.1.293|Gambia|2020-07-27	0.0004092590	Africa
Africa|hCoV-19/DRC/3504/2020|EPI ISL 447604|B.1.149|Democratic Republic of the Congo|2020-04-23	Africa|hCoV-19/Gambia/GC19-3846/2020|EPI ISL 561100|B.1.1.293|Gambia|2020-07-27	0.0004540164	Africa
Africa|hCoV-19/DRC/352/2020|EPI ISL 420850|B.1.5|Democratic Republic of the Congo|2020-03	Africa|hCoV-19/Gambia/GC19-3846/2020|EPI ISL 561100|B.1.1.293|Gambia|2020-07-27	0.0004088295	Africa
Africa|hCoV-19/DRC/353/2020|EPI ISL 420843|B.1.5|Democratic Republic of the Congo|2020-03	Africa|hCoV-19/Gambia/GC19-3846/2020|EPI ISL 561100|B.1.1.293|Gambia|2020-07-27	0.0003406937	Africa
Africa|hCoV-19/DRC/355/2020|EPI ISL 420844|B.1|Democratic Republic of the Congo|2020-03	Africa|hCoV-19/Gambia/GC19-3846/2020|EPI ISL 561100|B.1.1.293|Gambia|2020-07-27	0.0003710297	Africa
Africa|hCoV-19/DRC/3552/2020|EPI ISL 447605|B.1.84|Democratic Republic of the Congo|2020-04-23	Africa|hCoV-19/Gambia/GC19-3846/2020|EPI ISL 561100|B.1.1.293|Gambia|2020-07-27	0.0004480482	Africa
Africa|hCoV-19/DRC/3595/2020|EPI ISL 447606|B.1.5|Democratic Republic of the Congo|2020-04-23	Africa|hCoV-19/Gambia/GC19-3846/2020|EPI ISL 561100|B.1.1.293|Gambia|2020-07-27	0.0004076452	Africa
Africa|hCoV-19/DRC/3632/2020|EPI ISL 447607|B.1.5|Democratic Republic of the Congo|2020-04-23	Africa|hCoV-19/Gambia/GC19-3846/2020|EPI ISL 561100|B.1.1.293|Gambia|2020-07-27	0.0004089329	Africa
Africa|hCoV-19/DRC/3633/2020|EPI ISL 447230|B.1.5|Democratic Republic of the Congo|2020-04-23	Africa|hCoV-19/Gambia/GC19-3846/2020|EPI ISL 561100|B.1.1.293|Gambia|2020-07-27	0.0004128289	Africa
Africa|hCoV-19/DRC/3653/2020|EPI ISL 447231|B.1.128|Democratic Republic of the Congo|2020-04-23	Africa|hCoV-19/Gambia/GC19-3846/2020|EPI ISL 561100|B.1.1.293|Gambia|2020-07-27	0.0005406148	Africa
Africa|hCoV-19/DRC/3659/2020|EPI ISL 447232|B.1.128|Democratic Republic of the Congo|2020-04-23	Africa|hCoV-19/Gambia/GC19-3846/2020|EPI ISL 561100|B.1.1.293|Gambia|2020-07-27	0.0005411086	Africa
Africa|hCoV-19/DRC/3661/2020|EPI ISL 447233|B.1.128|Democratic Republic of the Congo|2020-04-23	Africa|hCoV-19/Gambia/GC19-3846/2020|EPI ISL 561100|B.1.1.293|Gambia|2020-07-27	0.0005457217	Africa
Africa|hCoV-19/DRC/3662/2020|EPI ISL 447234|B.1.128|Democratic Republic of the Congo|2020-04-23	Africa|hCoV-19/Gambia/GC19-3846/2020|EPI ISL 561100|B.1.1.293|Gambia|2020-07-27	0.0005453126	Africa
Africa|hCoV-19/DRC/3664/2020|EPI ISL 447235|B.1.128|Democratic Republic of the Congo|2020-04-23	Africa|hCoV-19/Gambia/GC19-3846/2020|EPI ISL 561100|B.1.1.293|Gambia|2020-07-27	0.0005454055	Africa
Africa|hCoV-19/DRC/3683/2020|EPI ISL 447236|B.1.5|Democratic Republic of the Congo|2020-04-24	Africa|hCoV-19/Gambia/GC19-3846/2020|EPI ISL 561100|B.1.1.293|Gambia|2020-07-27	0.0004430438	Africa
Africa|hCoV-19/DRC/3688/2020|EPI ISL 447237|B.1.128|Democratic Republic of the Congo|2020-04-24	Africa|hCoV-19/Gambia/GC19-3846/2020|EPI ISL 561100|B.1.1.293|Gambia|2020-07-27	0.0005436084	Africa
Africa|hCoV-19/DRC/376/2020|EPI ISL 420851|B.1.6|Democratic Republic of the Congo|2020-03-25	Africa|hCoV-19/Gambia/GC19-3846/2020|EPI ISL 561100|B.1.1.293|Gambia|2020-07-27	0.0004414103	Africa
Africa|hCoV-19/DRC/3764/2020|EPI ISL 447238|B.1.84|Democratic Republic of the Congo|2020-04-24	Africa|hCoV-19/Gambia/GC19-3846/2020|EPI ISL 561100|B.1.1.293|Gambia|2020-07-27	0.0004764649	Africa
Africa|hCoV-19/DRC/3768/2020|EPI ISL 447239|B.1.84|Democratic Republic of the Congo|2020-04-24	Africa|hCoV-19/Gambia/GC19-3846/2020|EPI ISL 561100|B.1.1.293|Gambia|2020-07-27	0.0004427631	Africa
Africa|hCoV-19/DRC/3778/2020|EPI ISL 447240|B.1.128|Democratic Republic of the Congo|2020-04-24	Africa|hCoV-19/Gambia/GC19-3846/2020|EPI ISL 561100|B.1.1.293|Gambia|2020-07-27	0.0005425579	Africa
Africa|hCoV-19/DRC/3787/2020|EPI ISL 447241|B.1|Democratic Republic of the Congo|2020-04-24	Africa|hCoV-19/Gambia/GC19-3846/2020|EPI ISL 561100|B.1.1.293|Gambia|2020-07-27	0.0004161540	Africa
Africa|hCoV-19/DRC/3791/2020|EPI ISL 447242|B.1|Democratic Republic of the Congo|2020-04-24	Africa|hCoV-19/Gambia/GC19-3846/2020|EPI ISL 561100|B.1.1.293|Gambia|2020-07-27	0.0004568625	Africa
Africa|hCoV-19/DRC/3803/2020|EPI ISL 447243|B.1|Democratic Republic of the Congo|2020-04-24	Africa|hCoV-19/Gambia/GC19-3846/2020|EPI ISL 561100|B.1.1.293|Gambia|2020-07-27	0.0003835998	Africa
Africa|hCoV-19/DRC/3806/2020|EPI ISL 447244|B.1|Democratic Republic of the Congo|2020-04-24	Africa|hCoV-19/Gambia/GC19-3846/2020|EPI ISL 561100|B.1.1.293|Gambia|2020-07-27	0.0003835732	Africa
Africa|hCoV-19/DRC/3827/2020|EPI ISL 447245|B.1|Democratic Republic of the Congo|2020-04-24	Africa|hCoV-19/Gambia/GC19-3846/2020|EPI ISL 561100|B.1.1.293|Gambia|2020-07-27	0.0005111902	Africa
Africa|hCoV-19/DRC/3829/2020|EPI ISL 447246|B.1|Democratic Republic of the Congo|2020-04-24	Africa|hCoV-19/Gambia/GC19-3846/2020|EPI ISL 561100|B.1.1.293|Gambia|2020-07-27	0.0004777524	Africa
Africa|hCoV-19/DRC/3834/2020|EPI ISL 447247|A|Democratic Republic of the Congo|2020-04-25	Africa|hCoV-19/Gambia/GC19-3846/2020|EPI ISL 561100|B.1.1.293|Gambia|2020-07-27	0.0007203227	Africa
Africa|hCoV-19/DRC/3837/2020|EPI ISL 447248|B.1.128|Democratic Republic of the Congo|2020-04-25	Africa|hCoV-19/Gambia/GC19-3846/2020|EPI ISL 561100|B.1.1.293|Gambia|2020-07-27	0.0005450524	Africa
Africa|hCoV-19/DRC/3841/2020|EPI ISL 447249|B.1.128|Democratic Republic of the Congo|2020-04-25	Africa|hCoV-19/Gambia/GC19-3846/2020|EPI ISL 561100|B.1.1.293|Gambia|2020-07-27	0.0005777978	Africa
Africa|hCoV-19/DRC/3842/2020|EPI ISL 471396|B.1.128|Democratic Republic of the Congo|2020-04-25	Africa|hCoV-19/Gambia/GC19-3846/2020|EPI ISL 561100|B.1.1.293|Gambia|2020-07-27	0.0005715437	Africa
Africa|hCoV-19/DRC/3846/2020|EPI ISL 471397|B.1.84|Democratic Republic of the Congo|2020-04-25	Africa|hCoV-19/Gambia/GC19-3846/2020|EPI ISL 561100|B.1.1.293|Gambia|2020-07-27	0.0005042390	Africa
Africa|hCoV-19/DRC/3937/2020|EPI ISL 471398|B.1|Democratic Republic of the Congo|2020-04-25	Africa|hCoV-19/Gambia/GC19-3846/2020|EPI ISL 561100|B.1.1.293|Gambia|2020-07-27	0.0004706136	Africa
Africa|hCoV-19/DRC/3941/2020|EPI ISL 471399|B.1.128|Democratic Republic of the Congo|2020-04-25	Africa|hCoV-19/Gambia/GC19-3846/2020|EPI ISL 561100|B.1.1.293|Gambia|2020-07-27	0.0005440461	Africa
Africa|hCoV-19/DRC/3947/2020|EPI ISL 471400|B.1.214|Democratic Republic of the Congo|2020-04-25	Africa|hCoV-19/Gambia/GC19-3846/2020|EPI ISL 561100|B.1.1.293|Gambia|2020-07-27	0.0005715073	Africa
Africa|hCoV-19/DRC/3949/2020|EPI ISL 471401|B.1.84|Democratic Republic of the Congo|2020-04-26	Africa|hCoV-19/Gambia/GC19-3846/2020|EPI ISL 561100|B.1.1.293|Gambia|2020-07-27	0.0004065737	Africa
Africa|hCoV-19/DRC/396/2020|EPI ISL 420852|B.1.6|Democratic Republic of the Congo|2020-03-26	Africa|hCoV-19/Gambia/GC19-3846/2020|EPI ISL 561100|B.1.1.293|Gambia|2020-07-27	0.0004070466	Africa
Africa|hCoV-19/DRC/397/2020|EPI ISL 420845|B.1.6|Democratic Republic of the Congo|2020-03-26	Africa|hCoV-19/Gambia/GC19-3846/2020|EPI ISL 561100|B.1.1.293|Gambia|2020-07-27	0.0004039641	Africa
Africa|hCoV-19/DRC/400/2020|EPI ISL 420846|B.1.5|Democratic Republic of the Congo|2020-03	Africa|hCoV-19/Gambia/GC19-3846/2020|EPI ISL 561100|B.1.1.293|Gambia|2020-07-27	0.0003713428	Africa
Africa|hCoV-19/DRC/4012/2020|EPI ISL 471402|B.1|Democratic Republic of the Congo|2020-04-26	Africa|hCoV-19/Gambia/GC19-3846/2020|EPI ISL 561100|B.1.1.293|Gambia|2020-07-27	0.0005378893	Africa
Africa|hCoV-19/DRC/402/2020|EPI ISL 420853|B.1|Democratic Republic of the Congo|2020-03-26	Africa|hCoV-19/Gambia/GC19-3846/2020|EPI ISL 561100|B.1.1.293|Gambia|2020-07-27	0.0004231329	Africa
Africa|hCoV-19/DRC/4020/2020|EPI ISL 471403|B.1.5|Democratic Republic of the Congo|2020-04-26	Africa|hCoV-19/Gambia/GC19-3846/2020|EPI ISL 561100|B.1.1.293|Gambia|2020-07-27	0.0004706336	Africa
Africa|hCoV-19/DRC/4026/2020|EPI ISL 471404|B.1.84|Democratic Republic of the Congo|2020-04-27	Africa|hCoV-19/Gambia/GC19-3846/2020|EPI ISL 561100|B.1.1.293|Gambia|2020-07-27	0.0004389664	Africa
Africa|hCoV-19/DRC/4060/2020|EPI ISL 471405|B.1|Democratic Republic of the Congo|2020-04-27	Africa|hCoV-19/Gambia/GC19-3846/2020|EPI ISL 561100|B.1.1.293|Gambia|2020-07-27	0.0004715374	Africa
Africa|hCoV-19/DRC/4075/2020|EPI ISL 471406|B.1.214|Democratic Republic of the Congo|2020-04-27	Africa|hCoV-19/Gambia/GC19-3846/2020|EPI ISL 561100|B.1.1.293|Gambia|2020-07-27	0.0005425815	Africa
Africa|hCoV-19/DRC/4084/2020|EPI ISL 471407|B.1.214|Democratic Republic of the Congo|2020-04-27	Africa|hCoV-19/Gambia/GC19-3846/2020|EPI ISL 561100|B.1.1.293|Gambia|2020-07-27	0.0005720842	Africa
Africa|hCoV-19/DRC/4132/2020|EPI ISL 471408|B.1|Democratic Republic of the Congo|2020-04-27	Africa|hCoV-19/Gambia/GC19-3846/2020|EPI ISL 561100|B.1.1.293|Gambia|2020-07-27	0.0005042271	Africa
Africa|hCoV-19/DRC/4141/2020|EPI ISL 471409|B.1.128|Democratic Republic of the Congo|2020-04-27	Africa|hCoV-19/Gambia/GC19-3846/2020|EPI ISL 561100|B.1.1.293|Gambia|2020-07-27	0.0005378893	Africa
Africa|hCoV-19/DRC/4145/2020|EPI ISL 471410|B.1|Democratic Republic of the Congo|2020-04-27	Africa|hCoV-19/Gambia/GC19-3846/2020|EPI ISL 561100|B.1.1.293|Gambia|2020-07-27	0.0004369895	Africa
Africa|hCoV-19/DRC/4194/2020|EPI ISL 471414|B.1.5|Democratic Republic of the Congo|2020-04-28	Africa|hCoV-19/Gambia/GC19-3846/2020|EPI ISL 561100|B.1.1.293|Gambia|2020-07-27	0.0004706025	Africa
Africa|hCoV-19/DRC/4250/2020|EPI ISL 471415|B.1.1.1|Democratic Republic of the Congo|2020-04-28	Africa|hCoV-19/Gambia/GC19-3846/2020|EPI ISL 561100|B.1.1.293|Gambia|2020-07-27	0.0004369602	Africa
Africa|hCoV-19/DRC/4279/2020|EPI ISL 514114|B.1|Democratic Republic of the Congo|2020-04-28	Africa|hCoV-19/Gambia/GC19-3846/2020|EPI ISL 561100|B.1.1.293|Gambia|2020-07-27	0.0004771338	Africa
Africa|hCoV-19/DRC/4282/2020|EPI ISL 514103|B.1.128|Democratic Republic of the Congo|2020-04-08	Africa|hCoV-19/Gambia/GC19-3846/2020|EPI ISL 561100|B.1.1.293|Gambia|2020-07-27	0.0005112898	Africa
Africa|hCoV-19/DRC/4284/2020|EPI ISL 514115|B.1.128|Democratic Republic of the Congo|2020-04-28	Africa|hCoV-19/Gambia/GC19-3846/2020|EPI ISL 561100|B.1.1.293|Gambia|2020-07-27	0.0005112375	Africa
Africa|hCoV-19/DRC/431/2020|EPI ISL 420847|B.1.147|Democratic Republic of the Congo|2020-03-26	Africa|hCoV-19/Gambia/GC19-3846/2020|EPI ISL 561100|B.1.1.293|Gambia|2020-07-27	0.0004039602	Africa
Africa|hCoV-19/DRC/4418/2020|EPI ISL 496506|B.1.128|Democratic Republic of the Congo|2020-04-29	Africa|hCoV-19/Gambia/GC19-3846/2020|EPI ISL 561100|B.1.1.293|Gambia|2020-07-27	0.0005453684	Africa
Africa|hCoV-19/DRC/4422/2020|EPI ISL 496507|B.1.128|Democratic Republic of the Congo|2020-04-29	Africa|hCoV-19/Gambia/GC19-3846/2020|EPI ISL 561100|B.1.1.293|Gambia|2020-07-27	0.0005170695	Africa
Africa|hCoV-19/DRC/4427/2020|EPI ISL 496508|B.1.128|Democratic Republic of the Congo|2020-04-29	Africa|hCoV-19/Gambia/GC19-3846/2020|EPI ISL 561100|B.1.1.293|Gambia|2020-07-27	0.0005217081	Africa
Africa|hCoV-19/DRC/4429/2020|EPI ISL 513589|B.1.128|Democratic Republic of the Congo|2020-04-29	Africa|hCoV-19/Gambia/GC19-3846/2020|EPI ISL 561100|B.1.1.293|Gambia|2020-07-27	0.0005217445	Africa
Africa|hCoV-19/DRC/4430/2020|EPI ISL 496509|B.1.128|Democratic Republic of the Congo|2020-04-29	Africa|hCoV-19/Gambia/GC19-3846/2020|EPI ISL 561100|B.1.1.293|Gambia|2020-07-27	0.0005117253	Africa
Africa|hCoV-19/DRC/4437/2020|EPI ISL 513590|B.1.128|Democratic Republic of the Congo|2020-05-02	Africa|hCoV-19/Gambia/GC19-3846/2020|EPI ISL 561100|B.1.1.293|Gambia|2020-07-27	0.0005566358	Africa
Africa|hCoV-19/DRC/4442/2020|EPI ISL 496510|B.1.128|Democratic Republic of the Congo|2020-04-29	Africa|hCoV-19/Gambia/GC19-3846/2020|EPI ISL 561100|B.1.1.293|Gambia|2020-07-27	0.0005175508	Africa
Africa|hCoV-19/DRC/4444/2020|EPI ISL 514104|B.1.128|Democratic Republic of the Congo|2020-04-29	Africa|hCoV-19/Gambia/GC19-3846/2020|EPI ISL 561100|B.1.1.293|Gambia|2020-07-27	0.0005096395	Africa
Africa|hCoV-19/DRC/445/2020|EPI ISL 420848|B.1|Democratic Republic of the Congo|2020-03	Africa|hCoV-19/Gambia/GC19-3846/2020|EPI ISL 561100|B.1.1.293|Gambia|2020-07-27	0.0003846809	Africa
Africa|hCoV-19/DRC/4501/2020|EPI ISL 513591|B.1.5|Democratic Republic of the Congo|2020-05-30	Africa|hCoV-19/Gambia/GC19-3846/2020|EPI ISL 561100|B.1.1.293|Gambia|2020-07-27	0.0004174603	Africa
Africa|hCoV-19/DRC/4516/2020|EPI ISL 487192|B.1.1.275|Democratic Republic of the Congo|2020-04-28	Africa|hCoV-19/Gambia/GC19-3846/2020|EPI ISL 561100|B.1.1.293|Gambia|2020-07-27	0.0002718889	Africa
Africa|hCoV-19/DRC/4524/2020|EPI ISL 513597|A|Democratic Republic of the Congo|2020-04-30	Africa|hCoV-19/Gambia/GC19-3846/2020|EPI ISL 561100|B.1.1.293|Gambia|2020-07-27	0.0007127134	Africa
Africa|hCoV-19/DRC/4541/2020|EPI ISL 513598|B.1|Democratic Republic of the Congo|2020-04-30	Africa|hCoV-19/Gambia/GC19-3846/2020|EPI ISL 561100|B.1.1.293|Gambia|2020-07-27	0.0005043149	Africa
Africa|hCoV-19/DRC/4551/2020|EPI ISL 513599|B.1.178|Democratic Republic of the Congo|2020-04-30	Africa|hCoV-19/Gambia/GC19-3846/2020|EPI ISL 561100|B.1.1.293|Gambia|2020-07-27	0.0005487848	Africa
Africa|hCoV-19/DRC/4561/2020|EPI ISL 513600|B.1|Democratic Republic of the Congo|2020-04-30	Africa|hCoV-19/Gambia/GC19-3846/2020|EPI ISL 561100|B.1.1.293|Gambia|2020-07-27	0.0004706022	Africa
Africa|hCoV-19/DRC/4562/2020|EPI ISL 513601|B.1.214|Democratic Republic of the Congo|2020-04-30	Africa|hCoV-19/Gambia/GC19-3846/2020|EPI ISL 561100|B.1.1.293|Gambia|2020-07-27	0.0004706136	Africa
Africa|hCoV-19/DRC/4568/2020|EPI ISL 513602|B.1|Democratic Republic of the Congo|2020-04-30	Africa|hCoV-19/Gambia/GC19-3846/2020|EPI ISL 561100|B.1.1.293|Gambia|2020-07-27	0.0004755732	Africa
Africa|hCoV-19/DRC/4578/2020|EPI ISL 513603|B.1|Democratic Republic of the Congo|2020-04-30	Africa|hCoV-19/Gambia/GC19-3846/2020|EPI ISL 561100|B.1.1.293|Gambia|2020-07-27	0.0005128100	Africa
Africa|hCoV-19/DRC/4613/2020|EPI ISL 513604|B.1.214|Democratic Republic of the Congo|2020-04-30	Africa|hCoV-19/Gambia/GC19-3846/2020|EPI ISL 561100|B.1.1.293|Gambia|2020-07-27	0.0005087531	Africa
Africa|hCoV-19/DRC/4614/2020|EPI ISL 513605|B.1|Democratic Republic of the Congo|2020-04-30	Africa|hCoV-19/Gambia/GC19-3846/2020|EPI ISL 561100|B.1.1.293|Gambia|2020-07-27	0.0006051618	Africa
Africa|hCoV-19/DRC/4631/2020|EPI ISL 513606|B.1.5|Democratic Republic of the Congo|2020-04-30	Africa|hCoV-19/Gambia/GC19-3846/2020|EPI ISL 561100|B.1.1.293|Gambia|2020-07-27	0.0006052027	Africa
Africa|hCoV-19/DRC/4633/2020|EPI ISL 513607|B.1.128|Democratic Republic of the Congo|2020-04-30	Africa|hCoV-19/Gambia/GC19-3846/2020|EPI ISL 561100|B.1.1.293|Gambia|2020-07-27	0.0005715438	Africa
Africa|hCoV-19/DRC/4642/2020|EPI ISL 513608|B.1.128|Democratic Republic of the Congo|2020-04-30	Africa|hCoV-19/Gambia/GC19-3846/2020|EPI ISL 561100|B.1.1.293|Gambia|2020-07-27	0.0005715189	Africa
Africa|hCoV-19/DRC/4647/2020|EPI ISL 513609|B.1.128|Democratic Republic of the Congo|2020-04-30	Africa|hCoV-19/Gambia/GC19-3846/2020|EPI ISL 561100|B.1.1.293|Gambia|2020-07-27	0.0005378893	Africa
Africa|hCoV-19/DRC/4653/2020|EPI ISL 513610|B.1.128|Democratic Republic of the Congo|2020-04-30	Africa|hCoV-19/Gambia/GC19-3846/2020|EPI ISL 561100|B.1.1.293|Gambia|2020-07-27	0.0005715765	Africa
Africa|hCoV-19/DRC/4681/2020|EPI ISL 514116|B.1.128|Democratic Republic of the Congo|2020-04-30	Africa|hCoV-19/Gambia/GC19-3846/2020|EPI ISL 561100|B.1.1.293|Gambia|2020-07-27	0.0005175509	Africa
Africa|hCoV-19/DRC/4683/2020|EPI ISL 514105|B.1.5|Democratic Republic of the Congo|2020-04-30	Africa|hCoV-19/Gambia/GC19-3846/2020|EPI ISL 561100|B.1.1.293|Gambia|2020-07-27	0.0005505654	Africa
Africa|hCoV-19/DRC/4685/2020|EPI ISL 514106|B.1.128|Democratic Republic of the Congo|2020-04-30	Africa|hCoV-19/Gambia/GC19-3846/2020|EPI ISL 561100|B.1.1.293|Gambia|2020-07-27	0.0005789269	Africa
Africa|hCoV-19/DRC/4690/2020|EPI ISL 514117|B.1.128|Democratic Republic of the Congo|2020-04-30	Africa|hCoV-19/Gambia/GC19-3846/2020|EPI ISL 561100|B.1.1.293|Gambia|2020-07-27	0.0005456659	Africa
Africa|hCoV-19/DRC/4693/2020|EPI ISL 514118|B.1.128|Democratic Republic of the Congo|2020-04-30	Africa|hCoV-19/Gambia/GC19-3846/2020|EPI ISL 561100|B.1.1.293|Gambia|2020-07-27	0.0005445518	Africa
Africa|hCoV-19/DRC/4694/2020|EPI ISL 514107|B.1.128|Democratic Republic of the Congo|2020-04-30	Africa|hCoV-19/Gambia/GC19-3846/2020|EPI ISL 561100|B.1.1.293|Gambia|2020-07-27	0.0005509824	Africa
Africa|hCoV-19/DRC/4720/2020|EPI ISL 514108|B.1.84|Democratic Republic of the Congo|2020-05-01	Africa|hCoV-19/Gambia/GC19-3846/2020|EPI ISL 561100|B.1.1.293|Gambia|2020-07-27	0.0004746059	Africa
Africa|hCoV-19/DRC/4785/2020|EPI ISL 514119|B.1.84|Democratic Republic of the Congo|2020-05-01	Africa|hCoV-19/Gambia/GC19-3846/2020|EPI ISL 561100|B.1.1.293|Gambia|2020-07-27	0.0006127084	Africa
Africa|hCoV-19/DRC/5019/2020|EPI ISL 496511|B.1|Democratic Republic of the Congo|2020-05-02	Africa|hCoV-19/Gambia/GC19-3846/2020|EPI ISL 561100|B.1.1.293|Gambia|2020-07-27	0.0005328122	Africa
Africa|hCoV-19/DRC/5094/2020|EPI ISL 496491|B.1.84|Democratic Republic of the Congo|2020-05-02	Africa|hCoV-19/Gambia/GC19-3846/2020|EPI ISL 561100|B.1.1.293|Gambia|2020-07-27	0.0004822575	Africa
Africa|hCoV-19/DRC/5186/2020|EPI ISL 496512|B.1|Democratic Republic of the Congo|2020-05-03	Africa|hCoV-19/Gambia/GC19-3846/2020|EPI ISL 561100|B.1.1.293|Gambia|2020-07-27	0.0005171153	Africa
Africa|hCoV-19/DRC/5187/2020|EPI ISL 513619|B.1|Democratic Republic of the Congo|2020-05-03	Africa|hCoV-19/Gambia/GC19-3846/2020|EPI ISL 561100|B.1.1.293|Gambia|2020-07-27	0.0005106385	Africa
Africa|hCoV-19/DRC/5205/2020|EPI ISL 487365|B.1.1.275|Democratic Republic of the Congo|2020-05-01	Africa|hCoV-19/Gambia/GC19-3846/2020|EPI ISL 561100|B.1.1.293|Gambia|2020-07-27	0.0003108920	Africa
Africa|hCoV-19/DRC/521/2020|EPI ISL 420854|B.1.5|Democratic Republic of the Congo|2020-03-25	Africa|hCoV-19/Gambia/GC19-3846/2020|EPI ISL 561100|B.1.1.293|Gambia|2020-07-27	0.0003380909	Africa
Africa|hCoV-19/DRC/5210/2020|EPI ISL 487369|B.1.1.275|Democratic Republic of the Congo|2020-05-01	Africa|hCoV-19/Gambia/GC19-3846/2020|EPI ISL 561100|B.1.1.293|Gambia|2020-07-27	0.0003098188	Africa
Africa|hCoV-19/DRC/523/2020|EPI ISL 420849|B.1.1.1|Democratic Republic of the Congo|2020-03-28	Africa|hCoV-19/Gambia/GC19-3846/2020|EPI ISL 561100|B.1.1.293|Gambia|2020-07-27	0.0003370656	Africa
Africa|hCoV-19/DRC/5240/2020|EPI ISL 496492|B.1|Democratic Republic of the Congo|2020-05-03	Africa|hCoV-19/Gambia/GC19-3846/2020|EPI ISL 561100|B.1.1.293|Gambia|2020-07-27	0.0004092856	Africa
Africa|hCoV-19/DRC/5377/2020|EPI ISL 496513|B.1|Democratic Republic of the Congo|2020-05-04	Africa|hCoV-19/Gambia/GC19-3846/2020|EPI ISL 561100|B.1.1.293|Gambia|2020-07-27	0.0004775032	Africa
Africa|hCoV-19/DRC/5538/2020|EPI ISL 514120|B.1|Democratic Republic of the Congo|2020-05-05	Africa|hCoV-19/Gambia/GC19-3846/2020|EPI ISL 561100|B.1.1.293|Gambia|2020-07-27	0.0004549601	Africa
Africa|hCoV-19/DRC/5651/2020|EPI ISL 496493|B.1.1.1|Democratic Republic of the Congo|2020-05-06	Africa|hCoV-19/Gambia/GC19-3846/2020|EPI ISL 561100|B.1.1.293|Gambia|2020-07-27	0.0003826299	Africa
Africa|hCoV-19/DRC/5705/2020|EPI ISL 496494|B.1.84|Democratic Republic of the Congo|2020-05-06	Africa|hCoV-19/Gambia/GC19-3846/2020|EPI ISL 561100|B.1.1.293|Gambia|2020-07-27	0.0004604003	Africa
Africa|hCoV-19/DRC/5735/2020|EPI ISL 496495|B.1.214|Democratic Republic of the Congo|2020-05-06	Africa|hCoV-19/Gambia/GC19-3846/2020|EPI ISL 561100|B.1.1.293|Gambia|2020-07-27	0.0004202102	Africa
Africa|hCoV-19/DRC/5815/2020|EPI ISL 495629|B.1.214|Democratic Republic of the Congo|2020-05-06	Africa|hCoV-19/Gambia/GC19-3846/2020|EPI ISL 561100|B.1.1.293|Gambia|2020-07-27	0.0005256143	Africa
Africa|hCoV-19/DRC/5907/2020|EPI ISL 496496|B.1.84|Democratic Republic of the Congo|2020-05-07	Africa|hCoV-19/Gambia/GC19-3846/2020|EPI ISL 561100|B.1.1.293|Gambia|2020-07-27	0.0005666365	Africa
Africa|hCoV-19/DRC/5913/2020|EPI ISL 496497|B.1|Democratic Republic of the Congo|2020-05-07	Africa|hCoV-19/Gambia/GC19-3846/2020|EPI ISL 561100|B.1.1.293|Gambia|2020-07-27	0.0005512727	Africa
Africa|hCoV-19/DRC/5927/2020|EPI ISL 496498|B.1.9|Democratic Republic of the Congo|2020-05-07	Africa|hCoV-19/Gambia/GC19-3846/2020|EPI ISL 561100|B.1.1.293|Gambia|2020-07-27	0.0007239867	Africa
Africa|hCoV-19/DRC/5957/2020|EPI ISL 496499|B.1.5|Democratic Republic of the Congo|2020-05-07	Africa|hCoV-19/Gambia/GC19-3846/2020|EPI ISL 561100|B.1.1.293|Gambia|2020-07-27	0.0003743409	Africa
Africa|hCoV-19/DRC/5964/2020|EPI ISL 496500|B.1.178|Democratic Republic of the Congo|2020-05-07	Africa|hCoV-19/Gambia/GC19-3846/2020|EPI ISL 561100|B.1.1.293|Gambia|2020-07-27	0.0003934494	Africa
Africa|hCoV-19/DRC/5996/2020|EPI ISL 496514|B.1.84|Democratic Republic of the Congo|2020-05-08	Africa|hCoV-19/Gambia/GC19-3846/2020|EPI ISL 561100|B.1.1.293|Gambia|2020-07-27	0.0004825232	Africa
Africa|hCoV-19/DRC/6026/2020|EPI ISL 513622|B.1.1.1|Democratic Republic of the Congo|2020-05-08	Africa|hCoV-19/Gambia/GC19-3846/2020|EPI ISL 561100|B.1.1.293|Gambia|2020-07-27	0.0004490371	Africa
Africa|hCoV-19/DRC/6143/2020|EPI ISL 496515|B.1|Democratic Republic of the Congo|2020-05-08	Africa|hCoV-19/Gambia/GC19-3846/2020|EPI ISL 561100|B.1.1.293|Gambia|2020-07-27	0.0004524208	Africa
Africa|hCoV-19/DRC/6151/2020|EPI ISL 513620|B.1.214|Democratic Republic of the Congo|2020-05-08	Africa|hCoV-19/Gambia/GC19-3846/2020|EPI ISL 561100|B.1.1.293|Gambia|2020-07-27	0.0005133660	Africa
Africa|hCoV-19/DRC/6163/2020|EPI ISL 513623|B.1.214|Democratic Republic of the Congo|2020-05-08	Africa|hCoV-19/Gambia/GC19-3846/2020|EPI ISL 561100|B.1.1.293|Gambia|2020-07-27	0.0005194452	Africa
Africa|hCoV-19/DRC/6203/2020|EPI ISL 514109|B.1|Democratic Republic of the Congo|2020-05-09	Africa|hCoV-19/Gambia/GC19-3846/2020|EPI ISL 561100|B.1.1.293|Gambia|2020-07-27	0.0006145674	Africa
Africa|hCoV-19/DRC/6209/2020|EPI ISL 514110|B.1.84|Democratic Republic of the Congo|2020-05-09	Africa|hCoV-19/Gambia/GC19-3846/2020|EPI ISL 561100|B.1.1.293|Gambia|2020-07-27	0.0004430800	Africa
Africa|hCoV-19/DRC/6227/2020|EPI ISL 514121|B.1.84|Democratic Republic of the Congo|2020-05-09	Africa|hCoV-19/Gambia/GC19-3846/2020|EPI ISL 561100|B.1.1.293|Gambia|2020-07-27	0.0004436697	Africa
Africa|hCoV-19/DRC/6313/2020|EPI ISL 496516|B.1.84|Democratic Republic of the Congo|2020-05-09	Africa|hCoV-19/Gambia/GC19-3846/2020|EPI ISL 561100|B.1.1.293|Gambia|2020-07-27	0.0005695263	Africa
Africa|hCoV-19/DRC/6338/2020|EPI ISL 495630|B.1|Democratic Republic of the Congo|2020-05-09	Africa|hCoV-19/Gambia/GC19-3846/2020|EPI ISL 561100|B.1.1.293|Gambia|2020-07-27	0.0004925872	Africa
Africa|hCoV-19/DRC/6341/2020|EPI ISL 495631|B.1|Democratic Republic of the Congo|2020-05-09	Africa|hCoV-19/Gambia/GC19-3846/2020|EPI ISL 561100|B.1.1.293|Gambia|2020-07-27	0.0006025974	Africa
Africa|hCoV-19/DRC/6342/2020|EPI ISL 495632|B.1|Democratic Republic of the Congo|2020-05-09	Africa|hCoV-19/Gambia/GC19-3846/2020|EPI ISL 561100|B.1.1.293|Gambia|2020-07-27	0.0005568567	Africa
Africa|hCoV-19/DRC/6361/2020|EPI ISL 495633|B.1|Democratic Republic of the Congo|2020-05-09	Africa|hCoV-19/Gambia/GC19-3846/2020|EPI ISL 561100|B.1.1.293|Gambia|2020-07-27	0.0004619590	Africa
Africa|hCoV-19/DRC/6380/2020|EPI ISL 513611|B.1.1.275|Democratic Republic of the Congo|2020-05-04	Africa|hCoV-19/Gambia/GC19-3846/2020|EPI ISL 561100|B.1.1.293|Gambia|2020-07-27	0.0003113758	Africa
Africa|hCoV-19/DRC/6384/2020|EPI ISL 513612|B.1.1.275|Democratic Republic of the Congo|2020-05-07	Africa|hCoV-19/Gambia/GC19-3846/2020|EPI ISL 561100|B.1.1.293|Gambia|2020-07-27	0.0002764449	Africa
Africa|hCoV-19/DRC/6386/2020|EPI ISL 513613|B.1.1.275|Democratic Republic of the Congo|2020-05-07	Africa|hCoV-19/Gambia/GC19-3846/2020|EPI ISL 561100|B.1.1.293|Gambia|2020-07-27	0.0002713634	Africa
Africa|hCoV-19/DRC/6389/2020|EPI ISL 513614|B.1.84|Democratic Republic of the Congo|2020-05-07	Africa|hCoV-19/Gambia/GC19-3846/2020|EPI ISL 561100|B.1.1.293|Gambia|2020-07-27	0.0005508251	Africa
Africa|hCoV-19/DRC/6390/2020|EPI ISL 513615|B.1.1.275|Democratic Republic of the Congo|2020-05-04	Africa|hCoV-19/Gambia/GC19-3846/2020|EPI ISL 561100|B.1.1.293|Gambia|2020-07-27	0.0003736596	Africa
Africa|hCoV-19/DRC/6392/2020|EPI ISL 513616|B.1|Democratic Republic of the Congo|2020-05-04	Africa|hCoV-19/Gambia/GC19-3846/2020|EPI ISL 561100|B.1.1.293|Gambia|2020-07-27	0.0003393216	Africa
Africa|hCoV-19/DRC/6395/2020|EPI ISL 513617|B.1.1.275|Democratic Republic of the Congo|2020-05-07	Africa|hCoV-19/Gambia/GC19-3846/2020|EPI ISL 561100|B.1.1.293|Gambia|2020-07-27	0.0004033653	Africa
Africa|hCoV-19/DRC/6398/2020|EPI ISL 513618|B.1.1.275|Democratic Republic of the Congo|2020-05-07	Africa|hCoV-19/Gambia/GC19-3846/2020|EPI ISL 561100|B.1.1.293|Gambia|2020-07-27	0.0003024793	Africa
Africa|hCoV-19/DRC/6724/2020|EPI ISL 495634|B.1|Democratic Republic of the Congo|2020-05-11	Africa|hCoV-19/Gambia/GC19-3846/2020|EPI ISL 561100|B.1.1.293|Gambia|2020-07-27	0.0004430740	Africa
Africa|hCoV-19/DRC/6743/2020|EPI ISL 495635|B.1.149|Democratic Republic of the Congo|2020-05-11	Africa|hCoV-19/Gambia/GC19-3846/2020|EPI ISL 561100|B.1.1.293|Gambia|2020-07-27	0.0004595962	Africa
Africa|hCoV-19/DRC/6783/2020|EPI ISL 496501|B.1.149|Democratic Republic of the Congo|2020-05-11	Africa|hCoV-19/Gambia/GC19-3846/2020|EPI ISL 561100|B.1.1.293|Gambia|2020-07-27	0.0004919815	Africa
Africa|hCoV-19/DRC/6784/2020|EPI ISL 495636|B.1|Democratic Republic of the Congo|2020-05-11	Africa|hCoV-19/Gambia/GC19-3846/2020|EPI ISL 561100|B.1.1.293|Gambia|2020-07-27	0.0004082747	Africa
Africa|hCoV-19/DRC/6786/2020|EPI ISL 495637|B.1.178|Democratic Republic of the Congo|2020-05-11	Africa|hCoV-19/Gambia/GC19-3846/2020|EPI ISL 561100|B.1.1.293|Gambia|2020-07-27	0.0005116314	Africa
Africa|hCoV-19/DRC/6791/2020|EPI ISL 495638|B.1.178|Democratic Republic of the Congo|2020-05-11	Africa|hCoV-19/Gambia/GC19-3846/2020|EPI ISL 561100|B.1.1.293|Gambia|2020-07-27	0.0004793107	Africa
Africa|hCoV-19/DRC/6792/2020|EPI ISL 495639|B.1|Democratic Republic of the Congo|2020-05-11	Africa|hCoV-19/Gambia/GC19-3846/2020|EPI ISL 561100|B.1.1.293|Gambia|2020-07-27	0.0004634197	Africa
Africa|hCoV-19/DRC/6801/2020|EPI ISL 514111|B.1|Democratic Republic of the Congo|2020-05-11	Africa|hCoV-19/Gambia/GC19-3846/2020|EPI ISL 561100|B.1.1.293|Gambia|2020-07-27	0.0006535737	Africa
Africa|hCoV-19/DRC/6853/2020|EPI ISL 496502|B.1.214|Democratic Republic of the Congo|2020-05-11	Africa|hCoV-19/Gambia/GC19-3846/2020|EPI ISL 561100|B.1.1.293|Gambia|2020-07-27	0.0004500531	Africa
Africa|hCoV-19/DRC/6854/2020|EPI ISL 496503|B.1|Democratic Republic of the Congo|2020-05-11	Africa|hCoV-19/Gambia/GC19-3846/2020|EPI ISL 561100|B.1.1.293|Gambia|2020-07-27	0.0006345833	Africa
Africa|hCoV-19/DRC/6875/2020|EPI ISL 496504|B.1|Democratic Republic of the Congo|2020-05-11	Africa|hCoV-19/Gambia/GC19-3846/2020|EPI ISL 561100|B.1.1.293|Gambia|2020-07-27	0.0004430951	Africa
Africa|hCoV-19/DRC/7042/2020|EPI ISL 513592|B.1.214|Democratic Republic of the Congo|2020-05-12	Africa|hCoV-19/Gambia/GC19-3846/2020|EPI ISL 561100|B.1.1.293|Gambia|2020-07-27	0.0004758869	Africa
Africa|hCoV-19/DRC/7061/2020|EPI ISL 513593|B.1|Democratic Republic of the Congo|2020-05-12	Africa|hCoV-19/Gambia/GC19-3846/2020|EPI ISL 561100|B.1.1.293|Gambia|2020-07-27	0.0004227351	Africa
Africa|hCoV-19/DRC/7140/2020|EPI ISL 513594|B.1.214|Democratic Republic of the Congo|2020-05-12	Africa|hCoV-19/Gambia/GC19-3846/2020|EPI ISL 561100|B.1.1.293|Gambia|2020-07-27	0.0005874535	Africa
Africa|hCoV-19/DRC/7200/2020|EPI ISL 514112|B.1|Democratic Republic of the Congo|2020-05-13	Africa|hCoV-19/Gambia/GC19-3846/2020|EPI ISL 561100|B.1.1.293|Gambia|2020-07-27	0.0005765104	Africa
Africa|hCoV-19/DRC/7211/2020|EPI ISL 514122|B.1.149|Democratic Republic of the Congo|2020-05-13	Africa|hCoV-19/Gambia/GC19-3846/2020|EPI ISL 561100|B.1.1.293|Gambia|2020-07-27	0.0005446129	Africa
Africa|hCoV-19/DRC/7248/2020|EPI ISL 514123|B.1|Democratic Republic of the Congo|2020-05-13	Africa|hCoV-19/Gambia/GC19-3846/2020|EPI ISL 561100|B.1.1.293|Gambia|2020-07-27	0.0004523798	Africa
Africa|hCoV-19/DRC/7255/2020|EPI ISL 514124|B.1.149|Democratic Republic of the Congo|2020-05-13	Africa|hCoV-19/Gambia/GC19-3846/2020|EPI ISL 561100|B.1.1.293|Gambia|2020-07-27	0.0005835397	Africa
Africa|hCoV-19/DRC/73/2020|EPI ISL 417941|B.1.178|Democratic Republic of the Congo|2020-03-18	Africa|hCoV-19/Gambia/GC19-3846/2020|EPI ISL 561100|B.1.1.293|Gambia|2020-07-27	0.0003737358	Africa
Africa|hCoV-19/DRC/7386/2020|EPI ISL 513595|B.1.5|Democratic Republic of the Congo|2020-05-14	Africa|hCoV-19/Gambia/GC19-3846/2020|EPI ISL 561100|B.1.1.293|Gambia|2020-07-27	0.0003849903	Africa
Africa|hCoV-19/DRC/7430/2020|EPI ISL 496517|B.1.1.1|Democratic Republic of the Congo|2020-05-14	Africa|hCoV-19/Gambia/GC19-3846/2020|EPI ISL 561100|B.1.1.293|Gambia|2020-07-27	0.0005737038	Africa
Africa|hCoV-19/DRC/7434/2020|EPI ISL 513621|B.1.1.1|Democratic Republic of the Congo|2020-05-14	Africa|hCoV-19/Gambia/GC19-3846/2020|EPI ISL 561100|B.1.1.293|Gambia|2020-07-27	0.0005575336	Africa
Africa|hCoV-19/DRC/7471/2020|EPI ISL 513596|B.1.214|Democratic Republic of the Congo|2020-05-14	Africa|hCoV-19/Gambia/GC19-3846/2020|EPI ISL 561100|B.1.1.293|Gambia|2020-07-27	0.0004791960	Africa
Africa|hCoV-19/DRC/7488/2020|EPI ISL 514113|B.1.1|Democratic Republic of the Congo|2020-05-14	Africa|hCoV-19/Gambia/GC19-3846/2020|EPI ISL 561100|B.1.1.293|Gambia|2020-07-27	0.0002384653	Africa
Africa|hCoV-19/DRC/7713/2020|EPI ISL 495640|B.1|Democratic Republic of the Congo|2020-05-14	Africa|hCoV-19/Gambia/GC19-3846/2020|EPI ISL 561100|B.1.1.293|Gambia|2020-07-27	0.0006637913	Africa
Africa|hCoV-19/DRC/7864/2020|EPI ISL 496505|B.1.214|Democratic Republic of the Congo|2020-05-15	Africa|hCoV-19/Gambia/GC19-3846/2020|EPI ISL 561100|B.1.1.293|Gambia|2020-07-27	0.0005554011	Africa
Africa|hCoV-19/DRC/7920/2020|EPI ISL 495641|B.1|Democratic Republic of the Congo|2020-05-15	Africa|hCoV-19/Gambia/GC19-3846/2020|EPI ISL 561100|B.1.1.293|Gambia|2020-07-27	0.0005799908	Africa
Africa|hCoV-19/DRC/80/2020|EPI ISL 417942|B.1.178|Democratic Republic of the Congo|2020-03-18	Africa|hCoV-19/Gambia/GC19-3846/2020|EPI ISL 561100|B.1.1.293|Gambia|2020-07-27	0.0003713517	Africa
Africa|hCoV-19/DRC/8018/2020|EPI ISL 514125|B.1.5|Democratic Republic of the Congo|2020-05-15	Africa|hCoV-19/Gambia/GC19-3846/2020|EPI ISL 561100|B.1.1.293|Gambia|2020-07-27	0.0005649164	Africa
Africa|hCoV-19/DRC/81/2020|EPI ISL 417944|B.1.9|Democratic Republic of the Congo|2020-03-18	Africa|hCoV-19/Gambia/GC19-3846/2020|EPI ISL 561100|B.1.1.293|Gambia|2020-07-27	0.0004741510	Africa
Africa|hCoV-19/DRC/82/2020|EPI ISL 417946|B.1.5|Democratic Republic of the Congo|2020-03-18	Africa|hCoV-19/Gambia/GC19-3846/2020|EPI ISL 561100|B.1.1.293|Gambia|2020-07-27	0.0003361030	Africa
Africa|hCoV-19/DRC/94/2020|EPI ISL 417947|B.1|Democratic Republic of the Congo|2020-03-19	Africa|hCoV-19/Gambia/GC19-3846/2020|EPI ISL 561100|B.1.1.293|Gambia|2020-07-27	0.0003698858	Africa
Africa|hCoV-19/DRC/998/2020|EPI ISL 429254|B.1|Democratic Republic of the Congo|2020-04-03	Africa|hCoV-19/Gambia/GC19-3846/2020|EPI ISL 561100|B.1.1.293|Gambia|2020-07-27	0.0004607802	Africa
Africa|hCoV-19/DRC/KN-0038/2020|EPI ISL 417434|B.1.128|Democratic Republic of the Congo|2020-03-14	Africa|hCoV-19/Gambia/GC19-3846/2020|EPI ISL 561100|B.1.1.293|Gambia|2020-07-27	0.0004940719	Africa
Africa|hCoV-19/DRC/KN-0054/2020|EPI ISL 417437|B.1.178|Democratic Republic of the Congo|2020-03-17	Africa|hCoV-19/Gambia/GC19-3846/2020|EPI ISL 561100|B.1.1.293|Gambia|2020-07-27	0.0004038280	Africa
Africa|hCoV-19/DRC/KN-0058/2020|EPI ISL 417438|B.1|Democratic Republic of the Congo|2020-03-17	Africa|hCoV-19/Gambia/GC19-3846/2020|EPI ISL 561100|B.1.1.293|Gambia|2020-07-27	0.0003730970	Africa
Africa|hCoV-19/DRC/KN-0060/2020|EPI ISL 417440|B.1|Democratic Republic of the Congo|2020-03-17	Africa|hCoV-19/Gambia/GC19-3846/2020|EPI ISL 561100|B.1.1.293|Gambia|2020-07-27	0.0004041491	Africa
Africa|hCoV-19/DRC/KN-0070/2020|EPI ISL 417441|B.1.178|Democratic Republic of the Congo|2020-03-17	Africa|hCoV-19/Gambia/GC19-3846/2020|EPI ISL 561100|B.1.1.293|Gambia|2020-07-27	0.0003786883	Africa
Africa|hCoV-19/DRC/KN-0072/2020|EPI ISL 417442|B.1.178|Democratic Republic of the Congo|2020-03-18	Africa|hCoV-19/Gambia/GC19-3846/2020|EPI ISL 561100|B.1.1.293|Gambia|2020-07-27	0.0003716275	Africa
Africa|hCoV-19/DRC/KN-13/2020|EPI ISL 414647|B.1|Democratic Republic of the Congo|2020-03-09	Africa|hCoV-19/Gambia/GC19-3846/2020|EPI ISL 561100|B.1.1.293|Gambia|2020-07-27	0.0003817047	Africa
Africa|hCoV-19/Egypt/Army-MCL001/2020|EPI ISL 510526|B.1|Egypt|2020-06-01	Africa|hCoV-19/Gambia/GC19-3846/2020|EPI ISL 561100|B.1.1.293|Gambia|2020-07-27	0.0005042608	Africa
Africa|hCoV-19/Egypt/C-CU001a-S1/2020|EPI ISL 529031|B.1.255|Egypt|2020-05-19	Africa|hCoV-19/Gambia/GC19-3846/2020|EPI ISL 561100|B.1.1.293|Gambia|2020-07-27	0.0005379997	Africa
Africa|hCoV-19/Egypt/C-CU002b-S3/2020|EPI ISL 529032|B.1.1.1|Egypt|2020-06-19	Africa|hCoV-19/Gambia/GC19-3846/2020|EPI ISL 561100|B.1.1.293|Gambia|2020-07-27	0.0005714919	Africa
Africa|hCoV-19/Egypt/C-VSVRI-SERVAC/2020|EPI ISL 528386|B.1.255|Egypt|2020-08-22	Africa|hCoV-19/Gambia/GC19-3846/2020|EPI ISL 561100|B.1.1.293|Gambia|2020-07-27	0.0003697740	Africa
Africa|hCoV-19/Egypt/CUNCI-7I028/2020|EPI ISL 524426|B.1.255|Egypt|2020-07-19	Africa|hCoV-19/Gambia/GC19-3846/2020|EPI ISL 561100|B.1.1.293|Gambia|2020-07-27	0.0003697740	Africa
Africa|hCoV-19/Egypt/CUNCI-HGC002/2020|EPI ISL 468045|B.1|Egypt|2020-05-02	Africa|hCoV-19/Gambia/GC19-3846/2020|EPI ISL 561100|B.1.1.293|Gambia|2020-07-27	0.0003701061	Africa
Africa|hCoV-19/Egypt/CUNCI-HGC004/2020|EPI ISL 468048|B.1|Egypt|2020-05-02	Africa|hCoV-19/Gambia/GC19-3846/2020|EPI ISL 561100|B.1.1.293|Gambia|2020-07-27	0.0003700065	Africa
Africa|hCoV-19/Egypt/CUNCI-HGC005/2020|EPI ISL 468052|B.1|Egypt|2020-05-02	Africa|hCoV-19/Gambia/GC19-3846/2020|EPI ISL 561100|B.1.1.293|Gambia|2020-07-27	0.0004373216	Africa
Africa|hCoV-19/Egypt/CUNCI-HGC006/2020|EPI ISL 468050|B.1|Egypt|2020-05-02	Africa|hCoV-19/Gambia/GC19-3846/2020|EPI ISL 561100|B.1.1.293|Gambia|2020-07-27	0.0004372393	Africa
Africa|hCoV-19/Egypt/CUNCI-HGC007-2/2020|EPI ISL 468054|B.1|Egypt|2020-05-02	Africa|hCoV-19/Gambia/GC19-3846/2020|EPI ISL 561100|B.1.1.293|Gambia|2020-07-27	0.0004707987	Africa
Africa|hCoV-19/Egypt/CUNCI-HGC007/2020|EPI ISL 468046|B.1|Egypt|2020-05-02	Africa|hCoV-19/Gambia/GC19-3846/2020|EPI ISL 561100|B.1.1.293|Gambia|2020-07-27	0.0004373128	Africa
Africa|hCoV-19/Egypt/CUNCI-HGC008/2020|EPI ISL 468044|B.1|Egypt|2020-05-02	Africa|hCoV-19/Gambia/GC19-3846/2020|EPI ISL 561100|B.1.1.293|Gambia|2020-07-27	0.0004373275	Africa
Africa|hCoV-19/Egypt/CUNCI-HGC009/2020|EPI ISL 468053|B.1|Egypt|2020-05-02	Africa|hCoV-19/Gambia/GC19-3846/2020|EPI ISL 561100|B.1.1.293|Gambia|2020-07-27	0.0003701559	Africa
Africa|hCoV-19/Egypt/CUNCI-HGC010/2020|EPI ISL 468055|B.1.247|Egypt|2020-05-02	Africa|hCoV-19/Gambia/GC19-3846/2020|EPI ISL 561100|B.1.1.293|Gambia|2020-07-27	0.0006055690	Africa
Africa|hCoV-19/Egypt/CUNCI-HGC011/2020|EPI ISL 468059|B.1|Egypt|2020-05-02	Africa|hCoV-19/Gambia/GC19-3846/2020|EPI ISL 561100|B.1.1.293|Gambia|2020-07-27	0.0004373526	Africa
Africa|hCoV-19/Egypt/CUNCI-HGC012/2020|EPI ISL 468051|B.1.255|Egypt|2020-05-02	Africa|hCoV-19/Gambia/GC19-3846/2020|EPI ISL 561100|B.1.1.293|Gambia|2020-07-27	0.0005719361	Africa
Africa|hCoV-19/Egypt/CUNCI-HGC013/2020|EPI ISL 468047|B.1.201|Egypt|2020-05-02	Africa|hCoV-19/Gambia/GC19-3846/2020|EPI ISL 561100|B.1.1.293|Gambia|2020-07-27	0.0005046341	Africa
Africa|hCoV-19/Egypt/CUNCI-HGC014/2020|EPI ISL 468060|B.1.5|Egypt|2020-05-02	Africa|hCoV-19/Gambia/GC19-3846/2020|EPI ISL 561100|B.1.1.293|Gambia|2020-07-27	0.0003027713	Africa
Africa|hCoV-19/Egypt/CUNCI-HGC015/2020|EPI ISL 468056|B.1|Egypt|2020-05-02	Africa|hCoV-19/Gambia/GC19-3846/2020|EPI ISL 561100|B.1.1.293|Gambia|2020-07-27	0.0003027611	Africa
Africa|hCoV-19/Egypt/CUNCI-HGC016/2020|EPI ISL 468058|B.1|Egypt|2020-05-02	Africa|hCoV-19/Gambia/GC19-3846/2020|EPI ISL 561100|B.1.1.293|Gambia|2020-07-27	0.0004381823	Africa
Africa|hCoV-19/Egypt/CUNCI-HGC021/2020|EPI ISL 468061|B.1|Egypt|2020-05-02	Africa|hCoV-19/Gambia/GC19-3846/2020|EPI ISL 561100|B.1.1.293|Gambia|2020-07-27	0.0004379653	Africa
Africa|hCoV-19/Egypt/CUNCI-HGC023/2020|EPI ISL 468057|B.1.5|Egypt|2020-05-02	Africa|hCoV-19/Gambia/GC19-3846/2020|EPI ISL 561100|B.1.1.293|Gambia|2020-07-27	0.0003364499	Africa
Africa|hCoV-19/Egypt/CUNCI-HGC028/2020|EPI ISL 468062|B.1|Egypt|2020-05-02	Africa|hCoV-19/Gambia/GC19-3846/2020|EPI ISL 561100|B.1.1.293|Gambia|2020-07-27	0.0005055183	Africa
Africa|hCoV-19/Egypt/CUNCI-HGC3I011/2020|EPI ISL 479697|B.1|Egypt|2020-06-02	Africa|hCoV-19/Gambia/GC19-3846/2020|EPI ISL 561100|B.1.1.293|Gambia|2020-07-27	0.0004370291	Africa
Africa|hCoV-19/Egypt/CUNCI-HGC3I012/2020|EPI ISL 479693|B.1.255|Egypt|2020-06-02	Africa|hCoV-19/Gambia/GC19-3846/2020|EPI ISL 561100|B.1.1.293|Gambia|2020-07-27	0.0005715132	Africa
Africa|hCoV-19/Egypt/CUNCI-HGC3I013/2020|EPI ISL 479694|B.1.201|Egypt|2020-06-02	Africa|hCoV-19/Gambia/GC19-3846/2020|EPI ISL 561100|B.1.1.293|Gambia|2020-07-27	0.0005042610	Africa
Africa|hCoV-19/Egypt/CUNCI-HGC3I014/2020|EPI ISL 479696|B.1.5|Egypt|2020-06-02	Africa|hCoV-19/Gambia/GC19-3846/2020|EPI ISL 561100|B.1.1.293|Gambia|2020-07-27	0.0003025373	Africa
Africa|hCoV-19/Egypt/CUNCI-HGC3I02/2020|EPI ISL 479686|B.1|Egypt|2020-06-02	Africa|hCoV-19/Gambia/GC19-3846/2020|EPI ISL 561100|B.1.1.293|Gambia|2020-07-27	0.0004034250	Africa
Africa|hCoV-19/Egypt/CUNCI-HGC3I023/2020|EPI ISL 479695|B.1.5|Egypt|2020-06-02	Africa|hCoV-19/Gambia/GC19-3846/2020|EPI ISL 561100|B.1.1.293|Gambia|2020-07-27	0.0003362011	Africa
Africa|hCoV-19/Egypt/CUNCI-HGC3I025/2020|EPI ISL 479691|B.1|Egypt|2020-06-02	Africa|hCoV-19/Gambia/GC19-3846/2020|EPI ISL 561100|B.1.1.293|Gambia|2020-07-27	0.0004707021	Africa
Africa|hCoV-19/Egypt/CUNCI-HGC3I03/2020|EPI ISL 479687|B.1|Egypt|2020-06-02	Africa|hCoV-19/Gambia/GC19-3846/2020|EPI ISL 561100|B.1.1.293|Gambia|2020-07-27	0.0004369895	Africa
Africa|hCoV-19/Egypt/CUNCI-HGC3I05/2020|EPI ISL 479690|B.1|Egypt|2020-06-02	Africa|hCoV-19/Gambia/GC19-3846/2020|EPI ISL 561100|B.1.1.293|Gambia|2020-07-27	0.0004369982	Africa
Africa|hCoV-19/Egypt/CUNCI-HGC3I06/2020|EPI ISL 479688|B.1|Egypt|2020-06-02	Africa|hCoV-19/Gambia/GC19-3846/2020|EPI ISL 561100|B.1.1.293|Gambia|2020-07-27	0.0004370042	Africa
Africa|hCoV-19/Egypt/CUNCI-HGC3I08/2020|EPI ISL 479698|B.1|Egypt|2020-06-02	Africa|hCoV-19/Gambia/GC19-3846/2020|EPI ISL 561100|B.1.1.293|Gambia|2020-07-27	0.0004370042	Africa
Africa|hCoV-19/Egypt/CUNCI-HGC3I09/2020|EPI ISL 479692|B.1|Egypt|2020-06-02	Africa|hCoV-19/Gambia/GC19-3846/2020|EPI ISL 561100|B.1.1.293|Gambia|2020-07-27	0.0003698821	Africa
Africa|hCoV-19/Egypt/CUNCI-HGC4I003/2020|EPI ISL 479699|B.1.1.247|Egypt|2020-06-02	Africa|hCoV-19/Gambia/GC19-3846/2020|EPI ISL 561100|B.1.1.293|Gambia|2020-07-27	0.0003697367	Africa
Africa|hCoV-19/Egypt/CUNCI-HGC4I004/2020|EPI ISL 479700|B.1.1.296|Egypt|2020-06-02	Africa|hCoV-19/Gambia/GC19-3846/2020|EPI ISL 561100|B.1.1.293|Gambia|2020-07-27	0.0002688560	Africa
Africa|hCoV-19/Egypt/CUNCI-HGC4I015/2020|EPI ISL 479728|B.1.1.123|Egypt|2020-06-02	Africa|hCoV-19/Gambia/GC19-3846/2020|EPI ISL 561100|B.1.1.293|Gambia|2020-07-27	0.0003025260	Africa
Africa|hCoV-19/Egypt/CUNCI-HGC4I022/2020|EPI ISL 479705|B.1.1|Egypt|2020-06-02	Africa|hCoV-19/Gambia/GC19-3846/2020|EPI ISL 561100|B.1.1.293|Gambia|2020-07-27	0.0004706436	Africa
Africa|hCoV-19/Egypt/CUNCI-HGC4I023/2020|EPI ISL 479729|B.1.1.247|Egypt|2020-06-02	Africa|hCoV-19/Gambia/GC19-3846/2020|EPI ISL 561100|B.1.1.293|Gambia|2020-07-27	0.0002353075	Africa
Africa|hCoV-19/Egypt/CUNCI-HGC4I025/2020|EPI ISL 479706|B.1.255|Egypt|2020-06-02	Africa|hCoV-19/Gambia/GC19-3846/2020|EPI ISL 561100|B.1.1.293|Gambia|2020-07-27	0.0005042660	Africa
Africa|hCoV-19/Egypt/CUNCI-HGC4I026/2020|EPI ISL 479702|B.1|Egypt|2020-06-02	Africa|hCoV-19/Gambia/GC19-3846/2020|EPI ISL 561100|B.1.1.293|Gambia|2020-07-27	0.0005720573	Africa
Africa|hCoV-19/Egypt/CUNCI-HGC4I029/2020|EPI ISL 479701|B.1.1.1|Egypt|2020-06-02	Africa|hCoV-19/Gambia/GC19-3846/2020|EPI ISL 561100|B.1.1.293|Gambia|2020-07-27	0.0005042661	Africa
Africa|hCoV-19/Egypt/CUNCI-HGC4I030/2020|EPI ISL 479703|B.1|Egypt|2020-06-02	Africa|hCoV-19/Gambia/GC19-3846/2020|EPI ISL 561100|B.1.1.293|Gambia|2020-07-27	0.0005042509	Africa
Africa|hCoV-19/Egypt/CUNCI-HGC4I031/2020|EPI ISL 479707|B.1.1.1|Egypt|2020-06-02	Africa|hCoV-19/Gambia/GC19-3846/2020|EPI ISL 561100|B.1.1.293|Gambia|2020-07-27	0.0005715112	Africa
Africa|hCoV-19/Egypt/CUNCI-HGC4I032/2020|EPI ISL 479709|B.1.1|Egypt|2020-06-02	Africa|hCoV-19/Gambia/GC19-3846/2020|EPI ISL 561100|B.1.1.293|Gambia|2020-07-27	0.0002690911	Africa
Africa|hCoV-19/Egypt/CUNCI-HGC4I033/2020|EPI ISL 479704|B.1|Egypt|2020-06-02	Africa|hCoV-19/Gambia/GC19-3846/2020|EPI ISL 561100|B.1.1.293|Gambia|2020-07-27	0.0004034522	Africa
Africa|hCoV-19/Egypt/CUNCI-HGC4I034/2020|EPI ISL 479708|B.1.255|Egypt|2020-06-02	Africa|hCoV-19/Gambia/GC19-3846/2020|EPI ISL 561100|B.1.1.293|Gambia|2020-07-27	0.0003697367	Africa
Africa|hCoV-19/Egypt/CUNCI-HGC5I001/2020|EPI ISL 479710|B.1.1|Egypt|2020-06-02	Africa|hCoV-19/Gambia/GC19-3846/2020|EPI ISL 561100|B.1.1.293|Gambia|2020-07-27	0.0001680909	Africa
Africa|hCoV-19/Egypt/CUNCI-HGC5I003/2020|EPI ISL 479711|B.1|Egypt|2020-06-02	Africa|hCoV-19/Gambia/GC19-3846/2020|EPI ISL 561100|B.1.1.293|Gambia|2020-07-27	0.0003697777	Africa
Africa|hCoV-19/Egypt/CUNCI-HGC5I010/2020|EPI ISL 479730|B.1.1|Egypt|2020-06-02	Africa|hCoV-19/Gambia/GC19-3846/2020|EPI ISL 561100|B.1.1.293|Gambia|2020-07-27	0.0002689735	Africa
Africa|hCoV-19/Egypt/CUNCI-HGC5I011/2020|EPI ISL 479712|B.1.1|Egypt|2020-06-02	Africa|hCoV-19/Gambia/GC19-3846/2020|EPI ISL 561100|B.1.1.293|Gambia|2020-07-27	0.0001680683	Africa
Africa|hCoV-19/Egypt/CUNCI-HGC5I012/2020|EPI ISL 479713|B.1.1|Egypt|2020-06-02	Africa|hCoV-19/Gambia/GC19-3846/2020|EPI ISL 561100|B.1.1.293|Gambia|2020-07-27	0.0002352522	Africa
Africa|hCoV-19/Egypt/CUNCI-HGC5I014/2020|EPI ISL 479714|B.1.255|Egypt|2020-06-02	Africa|hCoV-19/Gambia/GC19-3846/2020|EPI ISL 561100|B.1.1.293|Gambia|2020-07-27	0.0005042830	Africa
Africa|hCoV-19/Egypt/CUNCI-HGC5I015/2020|EPI ISL 475722|B.1.255|Egypt|2020-05-02	Africa|hCoV-19/Gambia/GC19-3846/2020|EPI ISL 561100|B.1.1.293|Gambia|2020-07-27	0.0005718128	Africa
Africa|hCoV-19/Egypt/CUNCI-HGC5I016/2020|EPI ISL 479731|B.1|Egypt|2020-06-02	Africa|hCoV-19/Gambia/GC19-3846/2020|EPI ISL 561100|B.1.1.293|Gambia|2020-07-27	0.0004034210	Africa
Africa|hCoV-19/Egypt/CUNCI-HGC5I022/2020|EPI ISL 479715|B.1.1|Egypt|2020-06-02	Africa|hCoV-19/Gambia/GC19-3846/2020|EPI ISL 561100|B.1.1.293|Gambia|2020-07-27	0.0002688741	Africa
Africa|hCoV-19/Egypt/CUNCI-HGC5I025/2020|EPI ISL 479716|A|Egypt|2020-06-02	Africa|hCoV-19/Gambia/GC19-3846/2020|EPI ISL 561100|B.1.1.293|Gambia|2020-07-27	0.0003368272	Africa
Africa|hCoV-19/Egypt/CUNCI-HGC5I026/2020|EPI ISL 479735|B.1.5|Egypt|2020-06-02	Africa|hCoV-19/Gambia/GC19-3846/2020|EPI ISL 561100|B.1.1.293|Gambia|2020-07-27	0.0005045084	Africa
Africa|hCoV-19/Egypt/CUNCI-HGC5I029/2020|EPI ISL 479734|B.1|Egypt|2020-06-02	Africa|hCoV-19/Gambia/GC19-3846/2020|EPI ISL 561100|B.1.1.293|Gambia|2020-07-27	0.0004034793	Africa
Africa|hCoV-19/Egypt/CUNCI-HGC5I030/2020|EPI ISL 479721|B.1.5|Egypt|2020-06-02	Africa|hCoV-19/Gambia/GC19-3846/2020|EPI ISL 561100|B.1.1.293|Gambia|2020-07-27	0.0003025779	Africa
Africa|hCoV-19/Egypt/CUNCI-HGC5I033/2020|EPI ISL 479717|B.1.5|Egypt|2020-06-02	Africa|hCoV-19/Gambia/GC19-3846/2020|EPI ISL 561100|B.1.1.293|Gambia|2020-07-27	0.0002353447	Africa
Africa|hCoV-19/Egypt/CUNCI-HGC5I034/2020|EPI ISL 479720|B.1.5|Egypt|2020-06-02	Africa|hCoV-19/Gambia/GC19-3846/2020|EPI ISL 561100|B.1.1.293|Gambia|2020-07-27	0.0002688714	Africa
Africa|hCoV-19/Egypt/CUNCI-HGC6I002/2020|EPI ISL 479719|B.1.1.1|Egypt|2020-06-02	Africa|hCoV-19/Gambia/GC19-3846/2020|EPI ISL 561100|B.1.1.293|Gambia|2020-07-27	0.0004706072	Africa
Africa|hCoV-19/Egypt/CUNCI-HGC6I003/2020|EPI ISL 479718|B.1.5|Egypt|2020-06-02	Africa|hCoV-19/Gambia/GC19-3846/2020|EPI ISL 561100|B.1.1.293|Gambia|2020-07-27	0.0003361367	Africa
Africa|hCoV-19/Egypt/CUNCI-HGC6I007/2020|EPI ISL 479722|B.1|Egypt|2020-06-02	Africa|hCoV-19/Gambia/GC19-3846/2020|EPI ISL 561100|B.1.1.293|Gambia|2020-07-27	0.0003362350	Africa
Africa|hCoV-19/Egypt/CUNCI-HGC6I010/2020|EPI ISL 478672|B.1|Egypt|2020-06-02	Africa|hCoV-19/Gambia/GC19-3846/2020|EPI ISL 561100|B.1.1.293|Gambia|2020-07-27	0.0005042271	Africa
Africa|hCoV-19/Egypt/CUNCI-HGC6I011/2020|EPI ISL 479727|A|Egypt|2020-06-02	Africa|hCoV-19/Gambia/GC19-3846/2020|EPI ISL 561100|B.1.1.293|Gambia|2020-07-27	0.0008407462	Africa
Africa|hCoV-19/Egypt/CUNCI-HGC6I015/2020|EPI ISL 479725|B.1.1|Egypt|2020-06-02	Africa|hCoV-19/Gambia/GC19-3846/2020|EPI ISL 561100|B.1.1.293|Gambia|2020-07-27	0.0003697082	Africa
Africa|hCoV-19/Egypt/CUNCI-HGC6I016/2020|EPI ISL 475723|B.1.247|Egypt|2020-06-02	Africa|hCoV-19/Gambia/GC19-3846/2020|EPI ISL 561100|B.1.1.293|Gambia|2020-07-27	0.0006056731	Africa
Africa|hCoV-19/Egypt/CUNCI-HGC6I024/2020|EPI ISL 479732|B.1.1.247|Egypt|2020-06-02	Africa|hCoV-19/Gambia/GC19-3846/2020|EPI ISL 561100|B.1.1.293|Gambia|2020-07-27	0.0002691609	Africa
Africa|hCoV-19/Egypt/CUNCI-HGC6I026/2020|EPI ISL 479724|B.1.1.1|Egypt|2020-06-02	Africa|hCoV-19/Gambia/GC19-3846/2020|EPI ISL 561100|B.1.1.293|Gambia|2020-07-27	0.0005042322	Africa
Africa|hCoV-19/Egypt/CUNCI-HGC6I029/2020|EPI ISL 477161|B.1.255|Egypt|2020-06-02	Africa|hCoV-19/Gambia/GC19-3846/2020|EPI ISL 561100|B.1.1.293|Gambia|2020-07-27	0.0005042491	Africa
Africa|hCoV-19/Egypt/CUNCI-HGC6I031/2020|EPI ISL 475724|B.1.1.1|Egypt|2020-06-02	Africa|hCoV-19/Gambia/GC19-3846/2020|EPI ISL 561100|B.1.1.293|Gambia|2020-07-27	0.0004708968	Africa
Africa|hCoV-19/Egypt/CUNCI-HGC6I032/2020|EPI ISL 479733|B.1.1.1|Egypt|2020-06-02	Africa|hCoV-19/Gambia/GC19-3846/2020|EPI ISL 561100|B.1.1.293|Gambia|2020-07-27	0.0004706705	Africa
Africa|hCoV-19/Egypt/CUNCI-HGC6I033/2020|EPI ISL 479723|B.1.1.1|Egypt|2020-06-02	Africa|hCoV-19/Gambia/GC19-3846/2020|EPI ISL 561100|B.1.1.293|Gambia|2020-07-27	0.0004706500	Africa
Africa|hCoV-19/Egypt/CUNCI-HGC7I01/2020|EPI ISL 529141|B.1|Egypt|2020-07-19	Africa|hCoV-19/Gambia/GC19-3846/2020|EPI ISL 561100|B.1.1.293|Gambia|2020-07-27	0.0005379543	Africa
Africa|hCoV-19/Egypt/CUNCI-HGC7I02/2020|EPI ISL 529142|A|Egypt|2020-07-19	Africa|hCoV-19/Gambia/GC19-3846/2020|EPI ISL 561100|B.1.1.293|Gambia|2020-07-27	0.0008071542	Africa
Africa|hCoV-19/Egypt/CUNCI-HGC7I07/2020|EPI ISL 529145|B.1|Egypt|2020-07-19	Africa|hCoV-19/Gambia/GC19-3846/2020|EPI ISL 561100|B.1.1.293|Gambia|2020-07-27	0.0005043339	Africa
Africa|hCoV-19/Egypt/EGY-020/2020|EPI ISL 526975|B.1|Egypt|2020-08-14	Africa|hCoV-19/Gambia/GC19-3846/2020|EPI ISL 561100|B.1.1.293|Gambia|2020-07-27	0.0005042610	Africa
Africa|hCoV-19/Egypt/EGY-041/2020|EPI ISL 526997|B.1|Egypt|2020-08-22	Africa|hCoV-19/Gambia/GC19-3846/2020|EPI ISL 561100|B.1.1.293|Gambia|2020-07-27	0.0005042610	Africa
Africa|hCoV-19/Egypt/EGY-S031/2020|EPI ISL 526986|B.1|Egypt|2020-08-17	Africa|hCoV-19/Gambia/GC19-3846/2020|EPI ISL 561100|B.1.1.293|Gambia|2020-07-27	0.0005042610	Africa
Africa|hCoV-19/Egypt/HCoV2-Egy-002/2020|EPI ISL 510532|B.1|Egypt|2020-06-02	Africa|hCoV-19/Gambia/GC19-3846/2020|EPI ISL 561100|B.1.1.293|Gambia|2020-07-27	0.0005042610	Africa
Africa|hCoV-19/Egypt/MASRI-005/2020|EPI ISL 482759|B.1|Egypt|2020-04-30	Africa|hCoV-19/Gambia/GC19-3846/2020|EPI ISL 561100|B.1.1.293|Gambia|2020-07-27	0.0003697293	Africa
Africa|hCoV-19/Egypt/MASRI-007/2020|EPI ISL 482760|B.1|Egypt|2020-04-28	Africa|hCoV-19/Gambia/GC19-3846/2020|EPI ISL 561100|B.1.1.293|Gambia|2020-07-27	0.0004372583	Africa
Africa|hCoV-19/Egypt/MASRI-008/2020|EPI ISL 482761|B.1|Egypt|2020-04-30	Africa|hCoV-19/Gambia/GC19-3846/2020|EPI ISL 561100|B.1.1.293|Gambia|2020-07-27	0.0003719454	Africa
Africa|hCoV-19/Egypt/MASRI-009/2020|EPI ISL 483035|A|Egypt|2020-04-30	Africa|hCoV-19/Gambia/GC19-3846/2020|EPI ISL 561100|B.1.1.293|Gambia|2020-07-27	0.0006724500	Africa
Africa|hCoV-19/Egypt/MASRI-011/2020|EPI ISL 482762|B.1|Egypt|2020-05-05	Africa|hCoV-19/Gambia/GC19-3846/2020|EPI ISL 561100|B.1.1.293|Gambia|2020-07-27	0.0004370673	Africa
Africa|hCoV-19/Egypt/MASRI-012/2020|EPI ISL 482763|B.1|Egypt|2020-05-05	Africa|hCoV-19/Gambia/GC19-3846/2020|EPI ISL 561100|B.1.1.293|Gambia|2020-07-27	0.0003361107	Africa
Africa|hCoV-19/Egypt/MASRI-014/2020|EPI ISL 482765|B.1|Egypt|2020-04-30	Africa|hCoV-19/Gambia/GC19-3846/2020|EPI ISL 561100|B.1.1.293|Gambia|2020-07-27	0.0005716207	Africa
Africa|hCoV-19/Egypt/MASRI-015/2020|EPI ISL 482766|B.1.36|Egypt|2020-05-11	Africa|hCoV-19/Gambia/GC19-3846/2020|EPI ISL 561100|B.1.1.293|Gambia|2020-07-27	0.0006388101	Africa
Africa|hCoV-19/Egypt/MASRI-016/2020|EPI ISL 482767|B.1|Egypt|2020-05-11	Africa|hCoV-19/Gambia/GC19-3846/2020|EPI ISL 561100|B.1.1.293|Gambia|2020-07-27	0.0005720053	Africa
Africa|hCoV-19/Egypt/MASRI-018/2020|EPI ISL 483036|A|Egypt|2020-05-10	Africa|hCoV-19/Gambia/GC19-3846/2020|EPI ISL 561100|B.1.1.293|Gambia|2020-07-27	0.0008127558	Africa
Africa|hCoV-19/Egypt/MASRI-020/2020|EPI ISL 483037|B.1|Egypt|2020-05-13	Africa|hCoV-19/Gambia/GC19-3846/2020|EPI ISL 561100|B.1.1.293|Gambia|2020-07-27	0.0006453915	Africa
Africa|hCoV-19/Egypt/MASRI-022/2020|EPI ISL 482768|B.1.255|Egypt|2020-05-13	Africa|hCoV-19/Gambia/GC19-3846/2020|EPI ISL 561100|B.1.1.293|Gambia|2020-07-27	0.0005724321	Africa
Africa|hCoV-19/Egypt/MASRI-023/2020|EPI ISL 482769|B.1|Egypt|2020-05-11	Africa|hCoV-19/Gambia/GC19-3846/2020|EPI ISL 561100|B.1.1.293|Gambia|2020-07-27	0.0003701509	Africa
Africa|hCoV-19/Egypt/MASRI-024/2020|EPI ISL 482770|B.1|Egypt|2020-05-11	Africa|hCoV-19/Gambia/GC19-3846/2020|EPI ISL 561100|B.1.1.293|Gambia|2020-07-27	0.0004369939	Africa
Africa|hCoV-19/Egypt/MASRI-025/2020|EPI ISL 482771|B.1|Egypt|2020-05-10	Africa|hCoV-19/Gambia/GC19-3846/2020|EPI ISL 561100|B.1.1.293|Gambia|2020-07-27	0.0005717801	Africa
Africa|hCoV-19/Egypt/MASRI-026/2020|EPI ISL 482772|B.1|Egypt|2020-05-10	Africa|hCoV-19/Gambia/GC19-3846/2020|EPI ISL 561100|B.1.1.293|Gambia|2020-07-27	0.0005043389	Africa
Africa|hCoV-19/Egypt/MASRI-027/2020|EPI ISL 482773|B.1.1.123|Egypt|2020-05-08	Africa|hCoV-19/Gambia/GC19-3846/2020|EPI ISL 561100|B.1.1.293|Gambia|2020-07-27	0.0002357251	Africa
Africa|hCoV-19/Egypt/MASRI-028/2020|EPI ISL 483038|B.1|Egypt|2020-05-13	Africa|hCoV-19/Gambia/GC19-3846/2020|EPI ISL 561100|B.1.1.293|Gambia|2020-07-27	0.0005042560	Africa
Africa|hCoV-19/Egypt/MASRI-029/2020|EPI ISL 482774|B.1|Egypt|2020-05-13	Africa|hCoV-19/Gambia/GC19-3846/2020|EPI ISL 561100|B.1.1.293|Gambia|2020-07-27	0.0004370085	Africa
Africa|hCoV-19/Egypt/MASRI-10/2020|EPI ISL 475752|B.1.255|Egypt|2020-05	Africa|hCoV-19/Gambia/GC19-3846/2020|EPI ISL 561100|B.1.1.293|Gambia|2020-07-27	0.0005380447	Africa
Africa|hCoV-19/Egypt/MASRI-11/2020|EPI ISL 475753|B.1.36|Egypt|2020-05	Africa|hCoV-19/Gambia/GC19-3846/2020|EPI ISL 561100|B.1.1.293|Gambia|2020-07-27	0.0006724385	Africa
Africa|hCoV-19/Egypt/MASRI-14/2020|EPI ISL 475749|B.1|Egypt|2020-05	Africa|hCoV-19/Gambia/GC19-3846/2020|EPI ISL 561100|B.1.1.293|Gambia|2020-07-27	0.0004033843	Africa
Africa|hCoV-19/Egypt/MASRI-15/2020|EPI ISL 475750|B.1.1|Egypt|2020-05	Africa|hCoV-19/Gambia/GC19-3846/2020|EPI ISL 561100|B.1.1.293|Gambia|2020-07-27	0.0004735869	Africa
Africa|hCoV-19/Egypt/MASRI-2/2020|EPI ISL 475745|B.1|Egypt|2020-05	Africa|hCoV-19/Gambia/GC19-3846/2020|EPI ISL 561100|B.1.1.293|Gambia|2020-07-27	0.0004369790	Africa
Africa|hCoV-19/Egypt/MASRI-3/2020|EPI ISL 475746|A|Egypt|2020-05	Africa|hCoV-19/Gambia/GC19-3846/2020|EPI ISL 561100|B.1.1.293|Gambia|2020-07-27	0.0007061317	Africa
Africa|hCoV-19/Egypt/MASRI-6/2020|EPI ISL 475747|B.1.255|Egypt|2020-05	Africa|hCoV-19/Gambia/GC19-3846/2020|EPI ISL 561100|B.1.1.293|Gambia|2020-07-27	0.0004369792	Africa
Africa|hCoV-19/Egypt/MASRI-9/2020|EPI ISL 475751|B.1.1.1|Egypt|2020-05	Africa|hCoV-19/Gambia/GC19-3846/2020|EPI ISL 561100|B.1.1.293|Gambia|2020-07-27	0.0006052984	Africa
Africa|hCoV-19/Egypt/NRC-01/2020|EPI ISL 430820|B.1|Egypt|2020-03-18	Africa|hCoV-19/Gambia/GC19-3846/2020|EPI ISL 561100|B.1.1.293|Gambia|2020-07-27	0.0004049960	Africa
Africa|hCoV-19/Egypt/NRC-03/2020|EPI ISL 430819|B.1.246|Egypt|2020-03-18	Africa|hCoV-19/Gambia/GC19-3846/2020|EPI ISL 561100|B.1.1.293|Gambia|2020-07-27	0.0004384571	Africa
Africa|hCoV-19/Gabon/ITM-K011/2020|EPI ISL 539573|A|Gabon|2020-03-22	Africa|hCoV-19/Gambia/GC19-3846/2020|EPI ISL 561100|B.1.1.293|Gambia|2020-07-27	0.0006387995	Africa
Africa|hCoV-19/Gabon/ITM-K023/2020|EPI ISL 539574|B.1.178|Gabon|2020-03-27	Africa|hCoV-19/Gambia/GC19-3846/2020|EPI ISL 561100|B.1.1.293|Gambia|2020-07-27	0.0004033492	Africa
Africa|hCoV-19/Gabon/ITM-K027/2020|EPI ISL 539575|A|Gabon|2020-03-27	Africa|hCoV-19/Gambia/GC19-3846/2020|EPI ISL 561100|B.1.1.293|Gambia|2020-07-27	0.0006387845	Africa
Africa|hCoV-19/Gabon/ITM-K028/2020|EPI ISL 539576|B.1.292|Gabon|2020-03-27	Africa|hCoV-19/Gambia/GC19-3846/2020|EPI ISL 561100|B.1.1.293|Gambia|2020-07-27	0.0004033573	Africa
Africa|hCoV-19/Gambia/0214/2020|EPI ISL 471158|B.1|Gambia|2020-03-29	Africa|hCoV-19/Gambia/GC19-3846/2020|EPI ISL 561100|B.1.1.293|Gambia|2020-07-27	0.0003029740	Africa
Africa|hCoV-19/Gambia/0268/2020|EPI ISL 471159|B.1.1|Gambia|2020-03-21	Africa|hCoV-19/Gambia/GC19-3846/2020|EPI ISL 561100|B.1.1.293|Gambia|2020-07-27	0.0001696361	Africa
Africa|hCoV-19/Gambia/0278/2020|EPI ISL 471160|B.1.1|Gambia|2020-03-20	Africa|hCoV-19/Gambia/GC19-3846/2020|EPI ISL 561100|B.1.1.293|Gambia|2020-07-27	0.0001698839	Africa
Africa|hCoV-19/Gambia/0528/2020|EPI ISL 471161|B.1.1.293|Gambia|2020-04-30	Africa|hCoV-19/Gambia/GC19-3846/2020|EPI ISL 561100|B.1.1.293|Gambia|2020-07-27	0.0001378428	Africa
Africa|hCoV-19/Gambia/0531/2020|EPI ISL 471162|B.1.1.293|Gambia|2020-04-30	Africa|hCoV-19/Gambia/GC19-3846/2020|EPI ISL 561100|B.1.1.293|Gambia|2020-07-27	0.0001378524	Africa
Africa|hCoV-19/Gambia/0536/2020|EPI ISL 471163|B.1.1.293|Gambia|2020-04-30	Africa|hCoV-19/Gambia/GC19-3846/2020|EPI ISL 561100|B.1.1.293|Gambia|2020-07-27	0.0001344068	Africa
Africa|hCoV-19/Gambia/0547/2020|EPI ISL 471164|B.1.1.293|Gambia|2020-04-30	Africa|hCoV-19/Gambia/GC19-3846/2020|EPI ISL 561100|B.1.1.293|Gambia|2020-07-27	0.0001346194	Africa
Africa|hCoV-19/Gambia/0548/2020|EPI ISL 471165|B.1.5|Gambia|2020-04-30	Africa|hCoV-19/Gambia/GC19-3846/2020|EPI ISL 561100|B.1.1.293|Gambia|2020-07-27	0.0001738949	Africa
Africa|hCoV-19/Gambia/1090/2020|EPI ISL 471166|B.1.1|Gambia|2020-05-04	Africa|hCoV-19/Gambia/GC19-3846/2020|EPI ISL 561100|B.1.1.293|Gambia|2020-07-27	0.0001693776	Africa
Africa|hCoV-19/Gambia/1094/2020|EPI ISL 471167|B.1.1.293|Gambia|2020-05-04	Africa|hCoV-19/Gambia/GC19-3846/2020|EPI ISL 561100|B.1.1.293|Gambia|2020-07-27	0.0001344068	Africa
Africa|hCoV-19/Gambia/1251/2020|EPI ISL 471168|B.1.1.293|Gambia|2020-05-07	Africa|hCoV-19/Gambia/GC19-3846/2020|EPI ISL 561100|B.1.1.293|Gambia|2020-07-27	0.0001378429	Africa
Africa|hCoV-19/Gambia/1264/2020|EPI ISL 471169|B.1.1|Gambia|2020-05-07	Africa|hCoV-19/Gambia/GC19-3846/2020|EPI ISL 561100|B.1.1.293|Gambia|2020-07-27	0.0001694062	Africa
Africa|hCoV-19/Gambia/1271/2020|EPI ISL 471170|B.1.1|Gambia|2020-05-07	Africa|hCoV-19/Gambia/GC19-3846/2020|EPI ISL 561100|B.1.1.293|Gambia|2020-07-27	0.0001696246	Africa
Africa|hCoV-19/Gambia/1277/2020|EPI ISL 471171|B.1.1.293|Gambia|2020-05-07	Africa|hCoV-19/Gambia/GC19-3846/2020|EPI ISL 561100|B.1.1.293|Gambia|2020-07-27	0.0001344068	Africa
Africa|hCoV-19/Gambia/3668/2020|EPI ISL 560992|B.1.5.12|Gambia|2020-07-30	Africa|hCoV-19/Gambia/GC19-3846/2020|EPI ISL 561100|B.1.1.293|Gambia|2020-07-27	0.0005757533	Africa
Africa|hCoV-19/Gambia/3670/2020|EPI ISL 560993|B.1.5.12|Gambia|2020-07-30	Africa|hCoV-19/Gambia/GC19-3846/2020|EPI ISL 561100|B.1.1.293|Gambia|2020-07-27	0.0005804707	Africa
Africa|hCoV-19/Gambia/3671/2020|EPI ISL 560994|B.1.1.293|Gambia|2020-07-30	Africa|hCoV-19/Gambia/GC19-3846/2020|EPI ISL 561100|B.1.1.293|Gambia|2020-07-27	0.0001354122	Africa
Africa|hCoV-19/Gambia/3673/2020|EPI ISL 560995|B.1.5|Gambia|2020-07-30	Africa|hCoV-19/Gambia/GC19-3846/2020|EPI ISL 561100|B.1.1.293|Gambia|2020-07-27	0.0002708977	Africa
Africa|hCoV-19/Gambia/3676/2020|EPI ISL 560996|B.1.5|Gambia|2020-07-30	Africa|hCoV-19/Gambia/GC19-3846/2020|EPI ISL 561100|B.1.1.293|Gambia|2020-07-27	0.0003447569	Africa
Africa|hCoV-19/Gambia/3678/2020|EPI ISL 560997|B.1.292|Gambia|2020-07-30	Africa|hCoV-19/Gambia/GC19-3846/2020|EPI ISL 561100|B.1.1.293|Gambia|2020-07-27	0.0004369938	Africa
Africa|hCoV-19/Gambia/3679/2020|EPI ISL 560998|B.1.5.12|Gambia|2020-07-30	Africa|hCoV-19/Gambia/GC19-3846/2020|EPI ISL 561100|B.1.1.293|Gambia|2020-07-27	0.0005122025	Africa
Africa|hCoV-19/Gambia/3680/2020|EPI ISL 560999|B.1.5|Gambia|2020-07-30	Africa|hCoV-19/Gambia/GC19-3846/2020|EPI ISL 561100|B.1.1.293|Gambia|2020-07-27	0.0003448877	Africa
Africa|hCoV-19/Gambia/3683/2020|EPI ISL 561000|B.1.292|Gambia|2020-07-30	Africa|hCoV-19/Gambia/GC19-3846/2020|EPI ISL 561100|B.1.1.293|Gambia|2020-07-27	0.0004706182	Africa
Africa|hCoV-19/Gambia/3703/2020|EPI ISL 561001|B.1.5.12|Gambia|2020-07-30	Africa|hCoV-19/Gambia/GC19-3846/2020|EPI ISL 561100|B.1.1.293|Gambia|2020-07-27	0.0005042560	Africa
Africa|hCoV-19/Gambia/3717/2020|EPI ISL 561002|B.1.5|Gambia|2020-07-30	Africa|hCoV-19/Gambia/GC19-3846/2020|EPI ISL 561100|B.1.1.293|Gambia|2020-07-27	0.0003755858	Africa
Africa|hCoV-19/Gambia/3724/2020|EPI ISL 561003|B.1.5.12|Gambia|2020-07-30	Africa|hCoV-19/Gambia/GC19-3846/2020|EPI ISL 561100|B.1.1.293|Gambia|2020-07-27	0.0005042560	Africa
Africa|hCoV-19/Gambia/3725/2020|EPI ISL 561004|B.1.1.293|Gambia|2020-07-30	Africa|hCoV-19/Gambia/GC19-3846/2020|EPI ISL 561100|B.1.1.293|Gambia|2020-07-27	0.0002016319	Africa
Africa|hCoV-19/Gambia/3728/2020|EPI ISL 561005|B.1.5|Gambia|2020-07-30	Africa|hCoV-19/Gambia/GC19-3846/2020|EPI ISL 561100|B.1.1.293|Gambia|2020-07-27	0.0003167267	Africa
Africa|hCoV-19/Gambia/3729/2020|EPI ISL 561006|B.1.5.12|Gambia|2020-07-30	Africa|hCoV-19/Gambia/GC19-3846/2020|EPI ISL 561100|B.1.1.293|Gambia|2020-07-27	0.0004369893	Africa
Africa|hCoV-19/Gambia/3732/2020|EPI ISL 561007|B.1.5|Gambia|2020-07-30	Africa|hCoV-19/Gambia/GC19-3846/2020|EPI ISL 561100|B.1.1.293|Gambia|2020-07-27	0.0003758552	Africa
Africa|hCoV-19/Gambia/3735/2020|EPI ISL 561008|B.1.5|Gambia|2020-07-30	Africa|hCoV-19/Gambia/GC19-3846/2020|EPI ISL 561100|B.1.1.293|Gambia|2020-07-27	0.0003102534	Africa
Africa|hCoV-19/Gambia/3737/2020|EPI ISL 561009|B.1.1.293|Gambia|2020-07-30	Africa|hCoV-19/Gambia/GC19-3846/2020|EPI ISL 561100|B.1.1.293|Gambia|2020-07-27	0.0002017335	Africa
Africa|hCoV-19/Gambia/3741/2020|EPI ISL 561010|B.1.5.12|Gambia|2020-07-30	Africa|hCoV-19/Gambia/GC19-3846/2020|EPI ISL 561100|B.1.1.293|Gambia|2020-07-27	0.0004438469	Africa
Africa|hCoV-19/Gambia/3743/2020|EPI ISL 561011|B.1.5.12|Gambia|2020-07-30	Africa|hCoV-19/Gambia/GC19-3846/2020|EPI ISL 561100|B.1.1.293|Gambia|2020-07-27	0.0005715344	Africa
Africa|hCoV-19/Gambia/3749/2020|EPI ISL 561012|B.1.5.12|Gambia|2020-07-30	Africa|hCoV-19/Gambia/GC19-3846/2020|EPI ISL 561100|B.1.1.293|Gambia|2020-07-27	0.0005042390	Africa
Africa|hCoV-19/Gambia/3761/2020|EPI ISL 561013|B.1.5.12|Gambia|2020-07-30	Africa|hCoV-19/Gambia/GC19-3846/2020|EPI ISL 561100|B.1.1.293|Gambia|2020-07-27	0.0005042390	Africa
Africa|hCoV-19/Gambia/3772/2020|EPI ISL 561025|B.1.5|Gambia|2020-07-30	Africa|hCoV-19/Gambia/GC19-3846/2020|EPI ISL 561100|B.1.1.293|Gambia|2020-07-27	0.0003485413	Africa
Africa|hCoV-19/Gambia/GC19-015/2020|EPI ISL 428855|B.1.1.8|Gambia|2020-03-17	Africa|hCoV-19/Gambia/GC19-3846/2020|EPI ISL 561100|B.1.1.293|Gambia|2020-07-27	0.0002688471	Africa
Africa|hCoV-19/Gambia/GC19-026/2020|EPI ISL 428856|B.6|Gambia|2020-03-21	Africa|hCoV-19/Gambia/GC19-3846/2020|EPI ISL 561100|B.1.1.293|Gambia|2020-07-27	0.0006051499	Africa
Africa|hCoV-19/Gambia/GC19-029/2020|EPI ISL 428857|B.1|Gambia|2020-04-20	Africa|hCoV-19/Gambia/GC19-3846/2020|EPI ISL 561100|B.1.1.293|Gambia|2020-07-27	0.0004033748	Africa
Africa|hCoV-19/Gambia/GC19-0479/2020|EPI ISL 561015|B.1.1.293|Gambia|2020-04-29	Africa|hCoV-19/Gambia/GC19-3846/2020|EPI ISL 561100|B.1.1.293|Gambia|2020-07-27	0.0001404903	Africa
Africa|hCoV-19/Gambia/GC19-0544/2020|EPI ISL 561016|B.1.5|Gambia|2020-05-01	Africa|hCoV-19/Gambia/GC19-3846/2020|EPI ISL 561100|B.1.1.293|Gambia|2020-07-27	0.0002448278	Africa
Africa|hCoV-19/Gambia/GC19-1385/2020|EPI ISL 561018|B.1.5|Gambia|2020-05-12	Africa|hCoV-19/Gambia/GC19-3846/2020|EPI ISL 561100|B.1.1.293|Gambia|2020-07-27	0.0002475021	Africa
Africa|hCoV-19/Gambia/GC19-1503/2020|EPI ISL 561021|B.1.1|Gambia|2020-05-14	Africa|hCoV-19/Gambia/GC19-3846/2020|EPI ISL 561100|B.1.1.293|Gambia|2020-07-27	0.0003360865	Africa
Africa|hCoV-19/Gambia/GC19-1527/2020|EPI ISL 561022|B.1.1.293|Gambia|2020-05-16	Africa|hCoV-19/Gambia/GC19-3846/2020|EPI ISL 561100|B.1.1.293|Gambia|2020-07-27	0.0001344203	Africa
Africa|hCoV-19/Gambia/GC19-1533/2020|EPI ISL 561023|B.1.1.264|Gambia|2020-05-16	Africa|hCoV-19/Gambia/GC19-3846/2020|EPI ISL 561100|B.1.1.293|Gambia|2020-07-27	0.0002089513	Africa
Africa|hCoV-19/Gambia/GC19-1572/2020|EPI ISL 561014|B.1.1|Gambia|2020-05-20	Africa|hCoV-19/Gambia/GC19-3846/2020|EPI ISL 561100|B.1.1.293|Gambia|2020-07-27	0.0002440707	Africa
Africa|hCoV-19/Gambia/GC19-1575/2020|EPI ISL 561026|B.1.1|Gambia|2020-05-20	Africa|hCoV-19/Gambia/GC19-3846/2020|EPI ISL 561100|B.1.1.293|Gambia|2020-07-27	0.0003470606	Africa
Africa|hCoV-19/Gambia/GC19-1606/2020|EPI ISL 561027|B.1.1|Gambia|2020-05-20	Africa|hCoV-19/Gambia/GC19-3846/2020|EPI ISL 561100|B.1.1.293|Gambia|2020-07-27	0.0002786228	Africa
Africa|hCoV-19/Gambia/GC19-1706/2020|EPI ISL 561028|B.1.5|Gambia|2020-05-22	Africa|hCoV-19/Gambia/GC19-3846/2020|EPI ISL 561100|B.1.1.293|Gambia|2020-07-27	0.0002449645	Africa
Africa|hCoV-19/Gambia/GC19-1814/2020|EPI ISL 561032|B.1.5|Gambia|2020-05-28	Africa|hCoV-19/Gambia/GC19-3846/2020|EPI ISL 561100|B.1.1.293|Gambia|2020-07-27	0.0002474143	Africa
Africa|hCoV-19/Gambia/GC19-1818/2020|EPI ISL 561034|B.1.1|Gambia|2020-05-28	Africa|hCoV-19/Gambia/GC19-3846/2020|EPI ISL 561100|B.1.1.293|Gambia|2020-07-27	0.0003361089	Africa
Africa|hCoV-19/Gambia/GC19-1983/2020|EPI ISL 561038|B.1.1|Gambia|2020-06-07	Africa|hCoV-19/Gambia/GC19-3846/2020|EPI ISL 561100|B.1.1.293|Gambia|2020-07-27	0.0003360983	Africa
Africa|hCoV-19/Gambia/GC19-2197/2020|EPI ISL 561040|B.1.292|Gambia|2020-06-26	Africa|hCoV-19/Gambia/GC19-3846/2020|EPI ISL 561100|B.1.1.293|Gambia|2020-07-27	0.0004405324	Africa
Africa|hCoV-19/Gambia/GC19-2427/2020|EPI ISL 561105|B.1.1.293|Gambia|2020-07-21	Africa|hCoV-19/Gambia/GC19-3846/2020|EPI ISL 561100|B.1.1.293|Gambia|2020-07-27	0.0001680514	Africa
Africa|hCoV-19/Gambia/GC19-2443/2020|EPI ISL 561106|B.1.5|Gambia|2020-07-21	Africa|hCoV-19/Gambia/GC19-3846/2020|EPI ISL 561100|B.1.1.293|Gambia|2020-07-27	0.0002121432	Africa
Africa|hCoV-19/Gambia/GC19-2450/2020|EPI ISL 561107|B.1.5.12|Gambia|2020-07-21	Africa|hCoV-19/Gambia/GC19-3846/2020|EPI ISL 561100|B.1.1.293|Gambia|2020-07-27	0.0005042626	Africa
Africa|hCoV-19/Gambia/GC19-2459/2020|EPI ISL 561108|B.1.1.293|Gambia|2020-07-21	Africa|hCoV-19/Gambia/GC19-3846/2020|EPI ISL 561100|B.1.1.293|Gambia|2020-07-27	0.0001355163	Africa
Africa|hCoV-19/Gambia/GC19-2469/2020|EPI ISL 561109|B.1.5|Gambia|2020-07-21	Africa|hCoV-19/Gambia/GC19-3846/2020|EPI ISL 561100|B.1.1.293|Gambia|2020-07-27	0.0003102855	Africa
Africa|hCoV-19/Gambia/GC19-2473/2020|EPI ISL 561110|B.1.5.12|Gambia|2020-07-21	Africa|hCoV-19/Gambia/GC19-3846/2020|EPI ISL 561100|B.1.1.293|Gambia|2020-07-27	0.0005379146	Africa
Africa|hCoV-19/Gambia/GC19-2498/2020|EPI ISL 561111|B.1.292|Gambia|2020-07-21	Africa|hCoV-19/Gambia/GC19-3846/2020|EPI ISL 561100|B.1.1.293|Gambia|2020-07-27	0.0004706025	Africa
Africa|hCoV-19/Gambia/GC19-2525/2020|EPI ISL 561113|B.1.1.293|Gambia|2020-07-21	Africa|hCoV-19/Gambia/GC19-3846/2020|EPI ISL 561100|B.1.1.293|Gambia|2020-07-27	0.0001344100	Africa
Africa|hCoV-19/Gambia/GC19-2526/2020|EPI ISL 561114|B.1.5.12|Gambia|2020-07-21	Africa|hCoV-19/Gambia/GC19-3846/2020|EPI ISL 561100|B.1.1.293|Gambia|2020-07-27	0.0005379254	Africa
Africa|hCoV-19/Gambia/GC19-2629/2020|EPI ISL 561123|B.1.5.12|Gambia|2020-07-21	Africa|hCoV-19/Gambia/GC19-3846/2020|EPI ISL 561100|B.1.1.293|Gambia|2020-07-27	0.0005083636	Africa
Africa|hCoV-19/Gambia/GC19-2632/2020|EPI ISL 561124|B.1.5.12|Gambia|2020-07-21	Africa|hCoV-19/Gambia/GC19-3846/2020|EPI ISL 561100|B.1.1.293|Gambia|2020-07-27	0.0005079849	Africa
Africa|hCoV-19/Gambia/GC19-2638/2020|EPI ISL 561126|B.1.5.12|Gambia|2020-07-21	Africa|hCoV-19/Gambia/GC19-3846/2020|EPI ISL 561100|B.1.1.293|Gambia|2020-07-27	0.0004857590	Africa
Africa|hCoV-19/Gambia/GC19-2652/2020|EPI ISL 561128|B.1.5.12|Gambia|2020-07-21	Africa|hCoV-19/Gambia/GC19-3846/2020|EPI ISL 561100|B.1.1.293|Gambia|2020-07-27	0.0004035660	Africa
Africa|hCoV-19/Gambia/GC19-2654/2020|EPI ISL 561130|B.1.292|Gambia|2020-07-21	Africa|hCoV-19/Gambia/GC19-3846/2020|EPI ISL 561100|B.1.1.293|Gambia|2020-07-27	0.0005042779	Africa
Africa|hCoV-19/Gambia/GC19-2663/2020|EPI ISL 561133|B.1.1.293|Gambia|2020-07-21	Africa|hCoV-19/Gambia/GC19-3846/2020|EPI ISL 561100|B.1.1.293|Gambia|2020-07-27	0.0001680158	Africa
Africa|hCoV-19/Gambia/GC19-2707/2020|EPI ISL 561134|B.1.1.293|Gambia|2020-07-21	Africa|hCoV-19/Gambia/GC19-3846/2020|EPI ISL 561100|B.1.1.293|Gambia|2020-07-27	0.0002031313	Africa
Africa|hCoV-19/Gambia/GC19-2711/2020|EPI ISL 561135|B.1.5.12|Gambia|2020-07-21	Africa|hCoV-19/Gambia/GC19-3846/2020|EPI ISL 561100|B.1.1.293|Gambia|2020-07-27	0.0004705931	Africa
Africa|hCoV-19/Gambia/GC19-2730/2020|EPI ISL 561136|B.1.5.12|Gambia|2020-07-21	Africa|hCoV-19/Gambia/GC19-3846/2020|EPI ISL 561100|B.1.1.293|Gambia|2020-07-27	0.0006096704	Africa
Africa|hCoV-19/Gambia/GC19-2731/2020|EPI ISL 561137|B.1.1.293|Gambia|2020-07-21	Africa|hCoV-19/Gambia/GC19-3846/2020|EPI ISL 561100|B.1.1.293|Gambia|2020-07-27	0.0001344190	Africa
Africa|hCoV-19/Gambia/GC19-2828/2020|EPI ISL 561150|B.1.361|Gambia|2020-07-24	Africa|hCoV-19/Gambia/GC19-3846/2020|EPI ISL 561100|B.1.1.293|Gambia|2020-07-27	0.0004706546	Africa
Africa|hCoV-19/Gambia/GC19-2842/2020|EPI ISL 561151|B.1.1|Gambia|2020-07-24	Africa|hCoV-19/Gambia/GC19-3846/2020|EPI ISL 561100|B.1.1.293|Gambia|2020-07-27	0.0003360916	Africa
Africa|hCoV-19/Gambia/GC19-2898/2020|EPI ISL 561153|B.1.5.12|Gambia|2020-07-24	Africa|hCoV-19/Gambia/GC19-3846/2020|EPI ISL 561100|B.1.1.293|Gambia|2020-07-27	0.0004706247	Africa
Africa|hCoV-19/Gambia/GC19-2904/2020|EPI ISL 561154|B.1.1|Gambia|2020-07-24	Africa|hCoV-19/Gambia/GC19-3846/2020|EPI ISL 561100|B.1.1.293|Gambia|2020-07-27	0.0003360803	Africa
Africa|hCoV-19/Gambia/GC19-2947/2020|EPI ISL 561155|B.1.5.12|Gambia|2020-07-24	Africa|hCoV-19/Gambia/GC19-3846/2020|EPI ISL 561100|B.1.1.293|Gambia|2020-07-27	0.0005042390	Africa
Africa|hCoV-19/Gambia/GC19-2973/2020|EPI ISL 561156|B.1.1.293|Gambia|2020-07-24	Africa|hCoV-19/Gambia/GC19-3846/2020|EPI ISL 561100|B.1.1.293|Gambia|2020-07-27	0.0001008031	Africa
Africa|hCoV-19/Gambia/GC19-2977/2020|EPI ISL 561157|B.1.1.293|Gambia|2020-07-24	Africa|hCoV-19/Gambia/GC19-3846/2020|EPI ISL 561100|B.1.1.293|Gambia|2020-07-27	0.0001008064	Africa
Africa|hCoV-19/Gambia/GC19-2985/2020|EPI ISL 561158|B.1.5.12|Gambia|2020-07-24	Africa|hCoV-19/Gambia/GC19-3846/2020|EPI ISL 561100|B.1.1.293|Gambia|2020-07-27	0.0004033492	Africa
Africa|hCoV-19/Gambia/GC19-2991/2020|EPI ISL 561159|B.1.1|Gambia|2020-07-24	Africa|hCoV-19/Gambia/GC19-3846/2020|EPI ISL 561100|B.1.1.293|Gambia|2020-07-27	0.0003025068	Africa
Africa|hCoV-19/Gambia/GC19-3064/2020|EPI ISL 561160|B.1.1|Gambia|2020-07-25	Africa|hCoV-19/Gambia/GC19-3846/2020|EPI ISL 561100|B.1.1.293|Gambia|2020-07-27	0.0003361029	Africa
Africa|hCoV-19/Gambia/GC19-3065/2020|EPI ISL 561161|B.1.5.12|Gambia|2020-07-25	Africa|hCoV-19/Gambia/GC19-3846/2020|EPI ISL 561100|B.1.1.293|Gambia|2020-07-27	0.0005128522	Africa
Africa|hCoV-19/Gambia/GC19-3081/2020|EPI ISL 561162|B.1.1|Gambia|2020-07-25	Africa|hCoV-19/Gambia/GC19-3846/2020|EPI ISL 561100|B.1.1.293|Gambia|2020-07-27	0.0003360915	Africa
Africa|hCoV-19/Gambia/GC19-3085/2020|EPI ISL 561163|B.1.1.293|Gambia|2020-07-25	Africa|hCoV-19/Gambia/GC19-3846/2020|EPI ISL 561100|B.1.1.293|Gambia|2020-07-27	0.0001354273	Africa
Africa|hCoV-19/Gambia/GC19-3087/2020|EPI ISL 561041|B.1.292|Gambia|2020-07-25	Africa|hCoV-19/Gambia/GC19-3846/2020|EPI ISL 561100|B.1.1.293|Gambia|2020-07-27	0.0005042271	Africa
Africa|hCoV-19/Gambia/GC19-3099/2020|EPI ISL 561164|B.1.1.242|Gambia|2020-07-25	Africa|hCoV-19/Gambia/GC19-3846/2020|EPI ISL 561100|B.1.1.293|Gambia|2020-07-27	0.0003697169	Africa
Africa|hCoV-19/Gambia/GC19-3110/2020|EPI ISL 561165|B.1.1.293|Gambia|2020-07-25	Africa|hCoV-19/Gambia/GC19-3846/2020|EPI ISL 561100|B.1.1.293|Gambia|2020-07-27	0.0001344113	Africa
Africa|hCoV-19/Gambia/GC19-3112/2020|EPI ISL 561166|B.1|Gambia|2020-07-25	Africa|hCoV-19/Gambia/GC19-3846/2020|EPI ISL 561100|B.1.1.293|Gambia|2020-07-27	0.0005715018	Africa
Africa|hCoV-19/Gambia/GC19-3113/2020|EPI ISL 561167|B.1.1.293|Gambia|2020-07-25	Africa|hCoV-19/Gambia/GC19-3846/2020|EPI ISL 561100|B.1.1.293|Gambia|2020-07-27	0.0001008031	Africa
Africa|hCoV-19/Gambia/GC19-3114/2020|EPI ISL 561168|B.1.1|Gambia|2020-07-25	Africa|hCoV-19/Gambia/GC19-3846/2020|EPI ISL 561100|B.1.1.293|Gambia|2020-07-27	0.0003360803	Africa
Africa|hCoV-19/Gambia/GC19-3135/2020|EPI ISL 561169|B.1.5.12|Gambia|2020-07-27	Africa|hCoV-19/Gambia/GC19-3846/2020|EPI ISL 561100|B.1.1.293|Gambia|2020-07-27	0.0004063535	Africa
Africa|hCoV-19/Gambia/GC19-3140/2020|EPI ISL 561042|B.1.5.12|Gambia|2020-07-27	Africa|hCoV-19/Gambia/GC19-3846/2020|EPI ISL 561100|B.1.1.293|Gambia|2020-07-27	0.0005715707	Africa
Africa|hCoV-19/Gambia/GC19-3145/2020|EPI ISL 561170|B.1.1|Gambia|2020-07-27	Africa|hCoV-19/Gambia/GC19-3846/2020|EPI ISL 561100|B.1.1.293|Gambia|2020-07-27	0.0003360916	Africa
Africa|hCoV-19/Gambia/GC19-3146/2020|EPI ISL 561171|B.1.5.12|Gambia|2020-07-27	Africa|hCoV-19/Gambia/GC19-3846/2020|EPI ISL 561100|B.1.1.293|Gambia|2020-07-27	0.0004064815	Africa
Africa|hCoV-19/Gambia/GC19-3165/2020|EPI ISL 561043|B.1.1.293|Gambia|2020-07-27	Africa|hCoV-19/Gambia/GC19-3846/2020|EPI ISL 561100|B.1.1.293|Gambia|2020-07-27	0.0001008031	Africa
Africa|hCoV-19/Gambia/GC19-3166/2020|EPI ISL 561044|B.1.5.12|Gambia|2020-07-27	Africa|hCoV-19/Gambia/GC19-3846/2020|EPI ISL 561100|B.1.1.293|Gambia|2020-07-27	0.0004063397	Africa
Africa|hCoV-19/Gambia/GC19-3189/2020|EPI ISL 561045|B.1.5|Gambia|2020-07-27	Africa|hCoV-19/Gambia/GC19-3846/2020|EPI ISL 561100|B.1.1.293|Gambia|2020-07-27	0.0002393187	Africa
Africa|hCoV-19/Gambia/GC19-3192/2020|EPI ISL 561046|B.1.5|Gambia|2020-07-27	Africa|hCoV-19/Gambia/GC19-3846/2020|EPI ISL 561100|B.1.1.293|Gambia|2020-07-27	0.0002031629	Africa
Africa|hCoV-19/Gambia/GC19-3193/2020|EPI ISL 561047|B.1.5.12|Gambia|2020-07-27	Africa|hCoV-19/Gambia/GC19-3846/2020|EPI ISL 561100|B.1.1.293|Gambia|2020-07-27	0.0004063260	Africa
Africa|hCoV-19/Gambia/GC19-3208/2020|EPI ISL 561048|B.1.5.12|Gambia|2020-07-27	Africa|hCoV-19/Gambia/GC19-3846/2020|EPI ISL 561100|B.1.1.293|Gambia|2020-07-27	0.0004741465	Africa
Africa|hCoV-19/Gambia/GC19-3209/2020|EPI ISL 561049|B.1.5.12|Gambia|2020-07-27	Africa|hCoV-19/Gambia/GC19-3846/2020|EPI ISL 561100|B.1.1.293|Gambia|2020-07-27	0.0003725083	Africa
Africa|hCoV-19/Gambia/GC19-3210/2020|EPI ISL 561050|B.1.5.12|Gambia|2020-07-27	Africa|hCoV-19/Gambia/GC19-3846/2020|EPI ISL 561100|B.1.1.293|Gambia|2020-07-27	0.0003816518	Africa
Africa|hCoV-19/Gambia/GC19-3214/2020|EPI ISL 561051|B.1.1.293|Gambia|2020-07-27	Africa|hCoV-19/Gambia/GC19-3846/2020|EPI ISL 561100|B.1.1.293|Gambia|2020-07-27	0.0001354272	Africa
Africa|hCoV-19/Gambia/GC19-3219/2020|EPI ISL 561052|B.1.5.12|Gambia|2020-07-27	Africa|hCoV-19/Gambia/GC19-3846/2020|EPI ISL 561100|B.1.1.293|Gambia|2020-07-27	0.0004034034	Africa
Africa|hCoV-19/Gambia/GC19-3246/2020|EPI ISL 561053|B.1.5.12|Gambia|2020-07-27	Africa|hCoV-19/Gambia/GC19-3846/2020|EPI ISL 561100|B.1.1.293|Gambia|2020-07-27	0.0004063754	Africa
Africa|hCoV-19/Gambia/GC19-3255/2020|EPI ISL 561054|B.1.177|Gambia|2020-07-27	Africa|hCoV-19/Gambia/GC19-3846/2020|EPI ISL 561100|B.1.1.293|Gambia|2020-07-27	0.0002031678	Africa
Africa|hCoV-19/Gambia/GC19-3266/2020|EPI ISL 561055|B.1.5|Gambia|2020-07-27	Africa|hCoV-19/Gambia/GC19-3846/2020|EPI ISL 561100|B.1.1.293|Gambia|2020-07-27	0.0001015674	Africa
Africa|hCoV-19/Gambia/GC19-3267/2020|EPI ISL 561056|B.1.5.12|Gambia|2020-07-27	Africa|hCoV-19/Gambia/GC19-3846/2020|EPI ISL 561100|B.1.1.293|Gambia|2020-07-27	0.0003386405	Africa
Africa|hCoV-19/Gambia/GC19-3278/2020|EPI ISL 561058|B.1.5.12|Gambia|2020-07-27	Africa|hCoV-19/Gambia/GC19-3846/2020|EPI ISL 561100|B.1.1.293|Gambia|2020-07-27	0.0003724617	Africa
Africa|hCoV-19/Gambia/GC19-3301/2020|EPI ISL 561059|B.1.5.12|Gambia|2020-07-27	Africa|hCoV-19/Gambia/GC19-3846/2020|EPI ISL 561100|B.1.1.293|Gambia|2020-07-27	0.0003724995	Africa
Africa|hCoV-19/Gambia/GC19-3317/2020|EPI ISL 561060|B.1.5|Gambia|2020-07-27	Africa|hCoV-19/Gambia/GC19-3846/2020|EPI ISL 561100|B.1.1.293|Gambia|2020-07-27	0.0002353131	Africa
Africa|hCoV-19/Gambia/GC19-3323/2020|EPI ISL 561061|B.1.5|Gambia|2020-07-27	Africa|hCoV-19/Gambia/GC19-3846/2020|EPI ISL 561100|B.1.1.293|Gambia|2020-07-27	0.0001693030	Africa
Africa|hCoV-19/Gambia/GC19-3358/2020|EPI ISL 561062|B.1.1.293|Gambia|2020-07-27	Africa|hCoV-19/Gambia/GC19-3846/2020|EPI ISL 561100|B.1.1.293|Gambia|2020-07-27	0.0002016318	Africa
Africa|hCoV-19/Gambia/GC19-3365/2020|EPI ISL 561063|B.1.5.12|Gambia|2020-07-27	Africa|hCoV-19/Gambia/GC19-3846/2020|EPI ISL 561100|B.1.1.293|Gambia|2020-07-27	0.0004402446	Africa
Africa|hCoV-19/Gambia/GC19-3373/2020|EPI ISL 561064|B.1.5|Gambia|2020-07-27	Africa|hCoV-19/Gambia/GC19-3846/2020|EPI ISL 561100|B.1.1.293|Gambia|2020-07-27	0.0002709105	Africa
Africa|hCoV-19/Gambia/GC19-3374/2020|EPI ISL 561065|B.1.5.12|Gambia|2020-07-27	Africa|hCoV-19/Gambia/GC19-3846/2020|EPI ISL 561100|B.1.1.293|Gambia|2020-07-27	0.0004063397	Africa
Africa|hCoV-19/Gambia/GC19-3375/2020|EPI ISL 561066|B.1.5.12|Gambia|2020-07-27	Africa|hCoV-19/Gambia/GC19-3846/2020|EPI ISL 561100|B.1.1.293|Gambia|2020-07-27	0.0003724617	Africa
Africa|hCoV-19/Gambia/GC19-3380/2020|EPI ISL 561067|B.1.5.12|Gambia|2020-07-27	Africa|hCoV-19/Gambia/GC19-3846/2020|EPI ISL 561100|B.1.1.293|Gambia|2020-07-27	0.0004063672	Africa
Africa|hCoV-19/Gambia/GC19-3381/2020|EPI ISL 561068|B.1.5.12|Gambia|2020-07-27	Africa|hCoV-19/Gambia/GC19-3846/2020|EPI ISL 561100|B.1.1.293|Gambia|2020-07-27	0.0005715209	Africa
Africa|hCoV-19/Gambia/GC19-3396/2020|EPI ISL 561069|B.1.5.12|Gambia|2020-07-27	Africa|hCoV-19/Gambia/GC19-3846/2020|EPI ISL 561100|B.1.1.293|Gambia|2020-07-27	0.0005378912	Africa
Africa|hCoV-19/Gambia/GC19-3398/2020|EPI ISL 561070|B.1.1.242|Gambia|2020-07-27	Africa|hCoV-19/Gambia/GC19-3846/2020|EPI ISL 561100|B.1.1.293|Gambia|2020-07-27	0.0004705820	Africa
Africa|hCoV-19/Gambia/GC19-3399/2020|EPI ISL 561172|B.1.5|Gambia|2020-07-27	Africa|hCoV-19/Gambia/GC19-3846/2020|EPI ISL 561100|B.1.1.293|Gambia|2020-07-27	0.0002352838	Africa
Africa|hCoV-19/Gambia/GC19-3400/2020|EPI ISL 561173|B.1.5|Gambia|2020-07-27	Africa|hCoV-19/Gambia/GC19-3846/2020|EPI ISL 561100|B.1.1.293|Gambia|2020-07-27	0.0003025038	Africa
Africa|hCoV-19/Gambia/GC19-3407/2020|EPI ISL 561174|B.1.1.242|Gambia|2020-07-27	Africa|hCoV-19/Gambia/GC19-3846/2020|EPI ISL 561100|B.1.1.293|Gambia|2020-07-27	0.0003361447	Africa
Africa|hCoV-19/Gambia/GC19-3411/2020|EPI ISL 561175|B.1.5.12|Gambia|2020-07-27	Africa|hCoV-19/Gambia/GC19-3846/2020|EPI ISL 561100|B.1.1.293|Gambia|2020-07-27	0.0004781015	Africa
Africa|hCoV-19/Gambia/GC19-3418/2020|EPI ISL 561176|B.1.1.242|Gambia|2020-07-27	Africa|hCoV-19/Gambia/GC19-3846/2020|EPI ISL 561100|B.1.1.293|Gambia|2020-07-27	0.0004033668	Africa
Africa|hCoV-19/Gambia/GC19-3429/2020|EPI ISL 561178|B.1.5.12|Gambia|2020-07-27	Africa|hCoV-19/Gambia/GC19-3846/2020|EPI ISL 561100|B.1.1.293|Gambia|2020-07-27	0.0004033492	Africa
Africa|hCoV-19/Gambia/GC19-3432/2020|EPI ISL 561179|B.1.5.12|Gambia|2020-07-27	Africa|hCoV-19/Gambia/GC19-3846/2020|EPI ISL 561100|B.1.1.293|Gambia|2020-07-27	0.0005758350	Africa
Africa|hCoV-19/Gambia/GC19-3438/2020|EPI ISL 561180|B.1.5.12|Gambia|2020-07-27	Africa|hCoV-19/Gambia/GC19-3846/2020|EPI ISL 561100|B.1.1.293|Gambia|2020-07-27	0.0005379219	Africa
Africa|hCoV-19/Gambia/GC19-3445/2020|EPI ISL 561181|B.1.5.12|Gambia|2020-07-27	Africa|hCoV-19/Gambia/GC19-3846/2020|EPI ISL 561100|B.1.1.293|Gambia|2020-07-27	0.0006051520	Africa
Africa|hCoV-19/Gambia/GC19-3448/2020|EPI ISL 561183|B.1.5|Gambia|2020-07-27	Africa|hCoV-19/Gambia/GC19-3846/2020|EPI ISL 561100|B.1.1.293|Gambia|2020-07-27	0.0002734912	Africa
Africa|hCoV-19/Gambia/GC19-3497/2020|EPI ISL 561184|B.1.5.12|Gambia|2020-07-27	Africa|hCoV-19/Gambia/GC19-3846/2020|EPI ISL 561100|B.1.1.293|Gambia|2020-07-27	0.0005378551	Africa
Africa|hCoV-19/Gambia/GC19-3503/2020|EPI ISL 561186|B.1.5.12|Gambia|2020-07-27	Africa|hCoV-19/Gambia/GC19-3846/2020|EPI ISL 561100|B.1.1.293|Gambia|2020-07-27	0.0004438513	Africa
Africa|hCoV-19/Gambia/GC19-3504/2020|EPI ISL 561187|B.1.5.12|Gambia|2020-07-27	Africa|hCoV-19/Gambia/GC19-3846/2020|EPI ISL 561100|B.1.1.293|Gambia|2020-07-27	0.0005080021	Africa
Africa|hCoV-19/Gambia/GC19-3505/2020|EPI ISL 561188|B.1.5.12|Gambia|2020-07-27	Africa|hCoV-19/Gambia/GC19-3846/2020|EPI ISL 561100|B.1.1.293|Gambia|2020-07-27	0.0004706311	Africa
Africa|hCoV-19/Gambia/GC19-3529/2020|EPI ISL 561191|B.1.5.12|Gambia|2020-07-27	Africa|hCoV-19/Gambia/GC19-3846/2020|EPI ISL 561100|B.1.1.293|Gambia|2020-07-27	0.0005379039	Africa
Africa|hCoV-19/Gambia/GC19-3530/2020|EPI ISL 561192|B.1.5.12|Gambia|2020-07-27	Africa|hCoV-19/Gambia/GC19-3846/2020|EPI ISL 561100|B.1.1.293|Gambia|2020-07-27	0.0004137212	Africa
Africa|hCoV-19/Gambia/GC19-3533/2020|EPI ISL 561193|B.1.1.293|Gambia|2020-07-27	Africa|hCoV-19/Gambia/GC19-3846/2020|EPI ISL 561100|B.1.1.293|Gambia|2020-07-27	0.0001344235	Africa
Africa|hCoV-19/Gambia/GC19-3535/2020|EPI ISL 561194|B.1.1.242|Gambia|2020-07-27	Africa|hCoV-19/Gambia/GC19-3846/2020|EPI ISL 561100|B.1.1.293|Gambia|2020-07-27	0.0004033533	Africa
Africa|hCoV-19/Gambia/GC19-3550/2020|EPI ISL 561195|B.1.5.12|Gambia|2020-07-27	Africa|hCoV-19/Gambia/GC19-3846/2020|EPI ISL 561100|B.1.1.293|Gambia|2020-07-27	0.0005042679	Africa
Africa|hCoV-19/Gambia/GC19-3565/2020|EPI ISL 561196|B.1.5.12|Gambia|2020-07-27	Africa|hCoV-19/Gambia/GC19-3846/2020|EPI ISL 561100|B.1.1.293|Gambia|2020-07-27	0.0004369705	Africa
Africa|hCoV-19/Gambia/GC19-3578/2020|EPI ISL 561197|B.1.5.12|Gambia|2020-07-27	Africa|hCoV-19/Gambia/GC19-3846/2020|EPI ISL 561100|B.1.1.293|Gambia|2020-07-27	0.0004708146	Africa
Africa|hCoV-19/Gambia/GC19-3629/2020|EPI ISL 561199|B.1.5.12|Gambia|2020-07-27	Africa|hCoV-19/Gambia/GC19-3846/2020|EPI ISL 561100|B.1.1.293|Gambia|2020-07-27	0.0005715459	Africa
Africa|hCoV-19/Gambia/GC19-3656/2020|EPI ISL 561201|B.1.5.12|Gambia|2020-07-27	Africa|hCoV-19/Gambia/GC19-3846/2020|EPI ISL 561100|B.1.1.293|Gambia|2020-07-27	0.0004706405	Africa
Africa|hCoV-19/Gambia/GC19-3659/2020|EPI ISL 561202|B.1.1|Gambia|2020-07-27	Africa|hCoV-19/Gambia/GC19-3846/2020|EPI ISL 561100|B.1.1.293|Gambia|2020-07-27	0.0003024997	Africa
Africa|hCoV-19/Gambia/GC19-3666/2020|EPI ISL 561204|B.1.5.12|Gambia|2020-07-27	Africa|hCoV-19/Gambia/GC19-3846/2020|EPI ISL 561100|B.1.1.293|Gambia|2020-07-27	0.0005422840	Africa
Africa|hCoV-19/Gambia/GC19-3769/2020|EPI ISL 561072|B.1.292|Gambia|2020-07-27	Africa|hCoV-19/Gambia/GC19-3846/2020|EPI ISL 561100|B.1.1.293|Gambia|2020-07-27	0.0004779806	Africa
Africa|hCoV-19/Gambia/GC19-3773/2020|EPI ISL 561073|B.1.5.12|Gambia|2020-07-27	Africa|hCoV-19/Gambia/GC19-3846/2020|EPI ISL 561100|B.1.1.293|Gambia|2020-07-27	0.0005378912	Africa
Africa|hCoV-19/Gambia/GC19-3774/2020|EPI ISL 561074|B.1.5.12|Gambia|2020-07-27	Africa|hCoV-19/Gambia/GC19-3846/2020|EPI ISL 561100|B.1.1.293|Gambia|2020-07-27	0.0005042628	Africa
Africa|hCoV-19/Gambia/GC19-3794/2020|EPI ISL 561078|B.1.5.12|Gambia|2020-07-27	Africa|hCoV-19/Gambia/GC19-3846/2020|EPI ISL 561100|B.1.1.293|Gambia|2020-07-27	0.0005121467	Africa
Africa|hCoV-19/Gambia/GC19-3796/2020|EPI ISL 561079|B.1.5.12|Gambia|2020-07-27	Africa|hCoV-19/Gambia/GC19-3846/2020|EPI ISL 561100|B.1.1.293|Gambia|2020-07-27	0.0005378658	Africa
Africa|hCoV-19/Gambia/GC19-3798/2020|EPI ISL 561080|B.1.1.242|Gambia|2020-07-27	Africa|hCoV-19/Gambia/GC19-3846/2020|EPI ISL 561100|B.1.1.293|Gambia|2020-07-27	0.0004412263	Africa
Africa|hCoV-19/Gambia/GC19-3799/2020|EPI ISL 561081|B.1.1.242|Gambia|2020-07-27	Africa|hCoV-19/Gambia/GC19-3846/2020|EPI ISL 561100|B.1.1.293|Gambia|2020-07-27	0.0004369412	Africa
Africa|hCoV-19/Gambia/GC19-3802/2020|EPI ISL 561082|B.1.5.12|Gambia|2020-07-27	Africa|hCoV-19/Gambia/GC19-3846/2020|EPI ISL 561100|B.1.1.293|Gambia|2020-07-27	0.0005715132	Africa
Africa|hCoV-19/Gambia/GC19-3805/2020|EPI ISL 561083|B.1.5.12|Gambia|2020-07-27	Africa|hCoV-19/Gambia/GC19-3846/2020|EPI ISL 561100|B.1.1.293|Gambia|2020-07-27	0.0005378785	Africa
Africa|hCoV-19/Gambia/GC19-3806/2020|EPI ISL 561084|B.1.1.293|Gambia|2020-07-27	Africa|hCoV-19/Gambia/GC19-3846/2020|EPI ISL 561100|B.1.1.293|Gambia|2020-07-27	0.0000671978	Africa
Africa|hCoV-19/Gambia/GC19-3807/2020|EPI ISL 561085|B.1.1.293|Gambia|2020-07-27	Africa|hCoV-19/Gambia/GC19-3846/2020|EPI ISL 561100|B.1.1.293|Gambia|2020-07-27	0.0000335979	Africa
Africa|hCoV-19/Gambia/GC19-3812/2020|EPI ISL 561086|B.1.1.293|Gambia|2020-07-27	Africa|hCoV-19/Gambia/GC19-3846/2020|EPI ISL 561100|B.1.1.293|Gambia|2020-07-27	0.0000000000	Africa
Africa|hCoV-19/Gambia/GC19-3813/2020|EPI ISL 561087|B.1.1.293|Gambia|2020-07-27	Africa|hCoV-19/Gambia/GC19-3846/2020|EPI ISL 561100|B.1.1.293|Gambia|2020-07-27	0.0000335967	Africa
Africa|hCoV-19/Gambia/GC19-3814/2020|EPI ISL 561088|B.1|Gambia|2020-07-27	Africa|hCoV-19/Gambia/GC19-3846/2020|EPI ISL 561100|B.1.1.293|Gambia|2020-07-27	0.0006388658	Africa
Africa|hCoV-19/Gambia/GC19-3816/2020|EPI ISL 561089|B.1.1.293|Gambia|2020-07-27	Africa|hCoV-19/Gambia/GC19-3846/2020|EPI ISL 561100|B.1.1.293|Gambia|2020-07-27	0.0000677004	Africa
Africa|hCoV-19/Gambia/GC19-3818/2020|EPI ISL 561090|B.1.1.293|Gambia|2020-07-27	Africa|hCoV-19/Gambia/GC19-3846/2020|EPI ISL 561100|B.1.1.293|Gambia|2020-07-27	0.0003024661	Africa
Africa|hCoV-19/Gambia/GC19-3820/2020|EPI ISL 561091|B.1.1.293|Gambia|2020-07-27	Africa|hCoV-19/Gambia/GC19-3846/2020|EPI ISL 561100|B.1.1.293|Gambia|2020-07-27	0.0001008031	Africa
Africa|hCoV-19/Gambia/GC19-3821/2020|EPI ISL 561092|B.1.5.12|Gambia|2020-07-27	Africa|hCoV-19/Gambia/GC19-3846/2020|EPI ISL 561100|B.1.1.293|Gambia|2020-07-27	0.0004481763	Africa
Africa|hCoV-19/Gambia/GC19-3822/2020|EPI ISL 561093|B.1.5.12|Gambia|2020-07-27	Africa|hCoV-19/Gambia/GC19-3846/2020|EPI ISL 561100|B.1.1.293|Gambia|2020-07-27	0.0005378912	Africa
Africa|hCoV-19/Gambia/GC19-3823/2020|EPI ISL 561094|B.1.5.12|Gambia|2020-07-27	Africa|hCoV-19/Gambia/GC19-3846/2020|EPI ISL 561100|B.1.1.293|Gambia|2020-07-27	0.0004741144	Africa
Africa|hCoV-19/Gambia/GC19-3835/2020|EPI ISL 561096|B.1.1.293|Gambia|2020-07-27	Africa|hCoV-19/Gambia/GC19-3846/2020|EPI ISL 561100|B.1.1.293|Gambia|2020-07-27	0.0000672000	Africa
Africa|hCoV-19/Gambia/GC19-3836/2020|EPI ISL 561097|B.1.5.12|Gambia|2020-07-27	Africa|hCoV-19/Gambia/GC19-3846/2020|EPI ISL 561100|B.1.1.293|Gambia|2020-07-27	0.0005042289	Africa
Africa|hCoV-19/Gambia/GC19-3839/2020|EPI ISL 561098|B.1.5.12|Gambia|2020-07-27	Africa|hCoV-19/Gambia/GC19-3846/2020|EPI ISL 561100|B.1.1.293|Gambia|2020-07-27	0.0005378912	Africa
Africa|hCoV-19/Gambia/GC19-3842/2020|EPI ISL 561099|B.1.1.293|Gambia|2020-07-27	Africa|hCoV-19/Gambia/GC19-3846/2020|EPI ISL 561100|B.1.1.293|Gambia|2020-07-27	0.0000335967	Africa
Africa|hCoV-19/Algeria/G0638 2264/2020|EPI ISL 418241|B.1|Algeria|2020-03-02	Africa|hCoV-19/Gambia/GC19-3852/2020|EPI ISL 561101|B.1.5.12|Gambia|2020-07-27	0.0004788767	Africa
Africa|hCoV-19/Algeria/G0640 2265/2020|EPI ISL 418242|B.1|Algeria|2020-03-08	Africa|hCoV-19/Gambia/GC19-3852/2020|EPI ISL 561101|B.1.5.12|Gambia|2020-07-27	0.0003755051	Africa
Africa|hCoV-19/Algeria/G0860 2262/2020|EPI ISL 420037|B.1|Algeria|2020-03-02	Africa|hCoV-19/Gambia/GC19-3852/2020|EPI ISL 561101|B.1.5.12|Gambia|2020-07-27	0.0003755051	Africa
Africa|hCoV-19/Benin/1022/2020|EPI ISL 476826|B.1|Benin|2020-03-25	Africa|hCoV-19/Gambia/GC19-3852/2020|EPI ISL 561101|B.1.5.12|Gambia|2020-07-27	0.0003413927	Africa
Africa|hCoV-19/Benin/1092/2020|EPI ISL 476827|B.1|Benin|2020-03-27	Africa|hCoV-19/Gambia/GC19-3852/2020|EPI ISL 561101|B.1.5.12|Gambia|2020-07-27	0.0003414778	Africa
Africa|hCoV-19/Benin/1408/2020|EPI ISL 476825|B.1.356|Benin|2020-04-04	Africa|hCoV-19/Gambia/GC19-3852/2020|EPI ISL 561101|B.1.5.12|Gambia|2020-07-27	0.0003755307	Africa
Africa|hCoV-19/Benin/1409/2020|EPI ISL 476828|B.1|Benin|2020-04-06	Africa|hCoV-19/Gambia/GC19-3852/2020|EPI ISL 561101|B.1.5.12|Gambia|2020-07-27	0.0004126545	Africa
Africa|hCoV-19/Benin/1950/2020|EPI ISL 476830|A|Benin|2020-04-15	Africa|hCoV-19/Gambia/GC19-3852/2020|EPI ISL 561101|B.1.5.12|Gambia|2020-07-27	0.0005463778	Africa
Africa|hCoV-19/Benin/197/2020|EPI ISL 476822|B.1.178|Benin|2020-03-15	Africa|hCoV-19/Gambia/GC19-3852/2020|EPI ISL 561101|B.1.5.12|Gambia|2020-07-27	0.0003414312	Africa
Africa|hCoV-19/Benin/2012/2020|EPI ISL 476831|A|Benin|2020-04-15	Africa|hCoV-19/Gambia/GC19-3852/2020|EPI ISL 561101|B.1.5.12|Gambia|2020-07-27	0.0005804531	Africa
Africa|hCoV-19/Benin/260/2020|EPI ISL 476823|B.1.292|Benin|2020-03-17	Africa|hCoV-19/Gambia/GC19-3852/2020|EPI ISL 561101|B.1.5.12|Gambia|2020-07-27	0.0004438362	Africa
Africa|hCoV-19/Benin/314/2020|EPI ISL 476834|B.1.5|Benin|2020-03-17	Africa|hCoV-19/Gambia/GC19-3852/2020|EPI ISL 561101|B.1.5.12|Gambia|2020-07-27	0.0004463672	Africa
Africa|hCoV-19/Benin/461/2020|EPI ISL 476833|A|Benin|2020-03-17	Africa|hCoV-19/Gambia/GC19-3852/2020|EPI ISL 561101|B.1.5.12|Gambia|2020-07-27	0.0005804532	Africa
Africa|hCoV-19/Benin/501/2020|EPI ISL 476824|B.1.356|Benin|2020-03-17	Africa|hCoV-19/Gambia/GC19-3852/2020|EPI ISL 561101|B.1.5.12|Gambia|2020-07-27	0.0003755051	Africa
Africa|hCoV-19/Benin/843/2020|EPI ISL 476829|A|Benin|2020-03-19	Africa|hCoV-19/Gambia/GC19-3852/2020|EPI ISL 561101|B.1.5.12|Gambia|2020-07-27	0.0005122134	Africa
Africa|hCoV-19/Botswana/BOT0455/2020|EPI ISL 560386|B.1|Botswana|2020-03-28	Africa|hCoV-19/Gambia/GC19-3852/2020|EPI ISL 561101|B.1.5.12|Gambia|2020-07-27	0.0003072188	Africa
Africa|hCoV-19/Botswana/BOT2254/2020|EPI ISL 560390|B.1.1|Botswana|2020-04-08	Africa|hCoV-19/Gambia/GC19-3852/2020|EPI ISL 561101|B.1.5.12|Gambia|2020-07-27	0.0003791987	Africa
Africa|hCoV-19/Botswana/BOT2283/2020|EPI ISL 560385|B.1|Botswana|2020-04-07	Africa|hCoV-19/Gambia/GC19-3852/2020|EPI ISL 561101|B.1.5.12|Gambia|2020-07-27	0.0003866696	Africa
Africa|hCoV-19/Botswana/BOT2624/2020|EPI ISL 560387|B.1.1|Botswana|2020-04-05	Africa|hCoV-19/Gambia/GC19-3852/2020|EPI ISL 561101|B.1.5.12|Gambia|2020-07-27	0.0003515437	Africa
Africa|hCoV-19/Botswana/BOT4161/2020|EPI ISL 560388|B.1.1.220|Botswana|2020-04-16	Africa|hCoV-19/Gambia/GC19-3852/2020|EPI ISL 561101|B.1.5.12|Gambia|2020-07-27	0.0004528290	Africa
Africa|hCoV-19/DRC/04186/2020|EPI ISL 471411|A|Democratic Republic of the Congo|2020-04-25	Africa|hCoV-19/Gambia/GC19-3852/2020|EPI ISL 561101|B.1.5.12|Gambia|2020-07-27	0.0005804526	Africa
Africa|hCoV-19/DRC/04188/2020|EPI ISL 471413|A|Democratic Republic of the Congo|2020-04-25	Africa|hCoV-19/Gambia/GC19-3852/2020|EPI ISL 561101|B.1.5.12|Gambia|2020-07-27	0.0006631275	Africa
Africa|hCoV-19/DRC/10041/2020|EPI ISL 527543|B.1.1.275|Democratic Republic of the Congo|2020-05-22	Africa|hCoV-19/Gambia/GC19-3852/2020|EPI ISL 561101|B.1.5.12|Gambia|2020-07-27	0.0004505118	Africa
Africa|hCoV-19/DRC/10057/2020|EPI ISL 527538|B.1.1.275|Democratic Republic of the Congo|2020-05-22	Africa|hCoV-19/Gambia/GC19-3852/2020|EPI ISL 561101|B.1.5.12|Gambia|2020-07-27	0.0005719160	Africa
Africa|hCoV-19/DRC/10061/2020|EPI ISL 527521|B.1.1.275|Democratic Republic of the Congo|2020-05-22	Africa|hCoV-19/Gambia/GC19-3852/2020|EPI ISL 561101|B.1.5.12|Gambia|2020-07-27	0.0004236379	Africa
Africa|hCoV-19/DRC/10070/2020|EPI ISL 527544|B.1.178|Democratic Republic of the Congo|2020-05-22	Africa|hCoV-19/Gambia/GC19-3852/2020|EPI ISL 561101|B.1.5.12|Gambia|2020-07-27	0.0004151537	Africa
Africa|hCoV-19/DRC/10120/2020|EPI ISL 513624|B.1.1.275|Democratic Republic of the Congo|2020-05-22	Africa|hCoV-19/Gambia/GC19-3852/2020|EPI ISL 561101|B.1.5.12|Gambia|2020-07-27	0.0004972370	Africa
Africa|hCoV-19/DRC/10127/2020|EPI ISL 513625|B.1.1.275|Democratic Republic of the Congo|2020-05-22	Africa|hCoV-19/Gambia/GC19-3852/2020|EPI ISL 561101|B.1.5.12|Gambia|2020-07-27	0.0004906855	Africa
Africa|hCoV-19/DRC/10242/2020|EPI ISL 513626|B.1.84|Democratic Republic of the Congo|2020-05-22	Africa|hCoV-19/Gambia/GC19-3852/2020|EPI ISL 561101|B.1.5.12|Gambia|2020-07-27	0.0003096614	Africa
Africa|hCoV-19/DRC/10251/2020|EPI ISL 513627|B.1.128|Democratic Republic of the Congo|2020-05-22	Africa|hCoV-19/Gambia/GC19-3852/2020|EPI ISL 561101|B.1.5.12|Gambia|2020-07-27	0.0005167636	Africa
Africa|hCoV-19/DRC/10324/2020|EPI ISL 527545|B.1.214|Democratic Republic of the Congo|2020-05-22	Africa|hCoV-19/Gambia/GC19-3852/2020|EPI ISL 561101|B.1.5.12|Gambia|2020-07-27	0.0004503606	Africa
Africa|hCoV-19/DRC/10346/2020|EPI ISL 527546|B.1.214|Democratic Republic of the Congo|2020-05-22	Africa|hCoV-19/Gambia/GC19-3852/2020|EPI ISL 561101|B.1.5.12|Gambia|2020-07-27	0.0004551212	Africa
Africa|hCoV-19/DRC/10364/2020|EPI ISL 527498|B.1|Democratic Republic of the Congo|2020-05-22	Africa|hCoV-19/Gambia/GC19-3852/2020|EPI ISL 561101|B.1.5.12|Gambia|2020-07-27	0.0003485425	Africa
Africa|hCoV-19/DRC/10371/2020|EPI ISL 527489|B.1.178|Democratic Republic of the Congo|2020-05-22	Africa|hCoV-19/Gambia/GC19-3852/2020|EPI ISL 561101|B.1.5.12|Gambia|2020-07-27	0.0004852540	Africa
Africa|hCoV-19/DRC/10373/2020|EPI ISL 527495|B.1.159|Democratic Republic of the Congo|2020-05-22	Africa|hCoV-19/Gambia/GC19-3852/2020|EPI ISL 561101|B.1.5.12|Gambia|2020-07-27	0.0004511983	Africa
Africa|hCoV-19/DRC/10374/2020|EPI ISL 527539|B.1.84|Democratic Republic of the Congo|2020-05-22	Africa|hCoV-19/Gambia/GC19-3852/2020|EPI ISL 561101|B.1.5.12|Gambia|2020-07-27	0.0006359866	Africa
Africa|hCoV-19/DRC/10375/2020|EPI ISL 527499|B.1.84|Democratic Republic of the Congo|2020-05-22	Africa|hCoV-19/Gambia/GC19-3852/2020|EPI ISL 561101|B.1.5.12|Gambia|2020-07-27	0.0005215179	Africa
Africa|hCoV-19/DRC/10399/2020|EPI ISL 527491|B.1.214|Democratic Republic of the Congo|2020-05-22	Africa|hCoV-19/Gambia/GC19-3852/2020|EPI ISL 561101|B.1.5.12|Gambia|2020-07-27	0.0004506899	Africa
Africa|hCoV-19/DRC/10502/2020|EPI ISL 527547|B.1.5|Democratic Republic of the Congo|2020-05-20	Africa|hCoV-19/Gambia/GC19-3852/2020|EPI ISL 561101|B.1.5.12|Gambia|2020-07-27	0.0002769023	Africa
Africa|hCoV-19/DRC/10506/2020|EPI ISL 527524|B.1.5|Democratic Republic of the Congo|2020-05-18	Africa|hCoV-19/Gambia/GC19-3852/2020|EPI ISL 561101|B.1.5.12|Gambia|2020-07-27	0.0002836656	Africa
Africa|hCoV-19/DRC/10507/2020|EPI ISL 527492|B.1.5|Democratic Republic of the Congo|2020-05-18	Africa|hCoV-19/Gambia/GC19-3852/2020|EPI ISL 561101|B.1.5.12|Gambia|2020-07-27	0.0003121293	Africa
Africa|hCoV-19/DRC/10508/2020|EPI ISL 527494|B.1.5|Democratic Republic of the Congo|2020-05-20	Africa|hCoV-19/Gambia/GC19-3852/2020|EPI ISL 561101|B.1.5.12|Gambia|2020-07-27	0.0003104290	Africa
Africa|hCoV-19/DRC/10532/2020|EPI ISL 527532|B.1.5|Democratic Republic of the Congo|2020-05-20	Africa|hCoV-19/Gambia/GC19-3852/2020|EPI ISL 561101|B.1.5.12|Gambia|2020-07-27	0.0002835448	Africa
Africa|hCoV-19/DRC/10533/2020|EPI ISL 527548|B.1.5|Democratic Republic of the Congo|2020-05-20	Africa|hCoV-19/Gambia/GC19-3852/2020|EPI ISL 561101|B.1.5.12|Gambia|2020-07-27	0.0003116183	Africa
Africa|hCoV-19/DRC/10621/2020|EPI ISL 527526|B.1.214|Democratic Republic of the Congo|2020-05-23	Africa|hCoV-19/Gambia/GC19-3852/2020|EPI ISL 561101|B.1.5.12|Gambia|2020-07-27	0.0004249730	Africa
Africa|hCoV-19/DRC/10640/2020|EPI ISL 527541|B.1|Democratic Republic of the Congo|2020-05-22	Africa|hCoV-19/Gambia/GC19-3852/2020|EPI ISL 561101|B.1.5.12|Gambia|2020-07-27	0.0006054144	Africa
Africa|hCoV-19/DRC/10644/2020|EPI ISL 527549|B.1|Democratic Republic of the Congo|2020-05-22	Africa|hCoV-19/Gambia/GC19-3852/2020|EPI ISL 561101|B.1.5.12|Gambia|2020-07-27	0.0005886673	Africa
Africa|hCoV-19/DRC/10728/2020|EPI ISL 513628|B.1.5|Democratic Republic of the Congo|2020-05-23	Africa|hCoV-19/Gambia/GC19-3852/2020|EPI ISL 561101|B.1.5.12|Gambia|2020-07-27	0.0003202892	Africa
Africa|hCoV-19/DRC/10731/2020|EPI ISL 513629|B.1.1.1|Democratic Republic of the Congo|2020-05-23	Africa|hCoV-19/Gambia/GC19-3852/2020|EPI ISL 561101|B.1.5.12|Gambia|2020-07-27	0.0005737842	Africa
Africa|hCoV-19/DRC/10733/2020|EPI ISL 513630|B.1|Democratic Republic of the Congo|2020-05-23	Africa|hCoV-19/Gambia/GC19-3852/2020|EPI ISL 561101|B.1.5.12|Gambia|2020-07-27	0.0004461111	Africa
Africa|hCoV-19/DRC/108/2020|EPI ISL 417948|B.1.128|Democratic Republic of the Congo|2020-03-19	Africa|hCoV-19/Gambia/GC19-3852/2020|EPI ISL 561101|B.1.5.12|Gambia|2020-07-27	0.0004101839	Africa
Africa|hCoV-19/DRC/10885/2020|EPI ISL 513631|B.1.84|Democratic Republic of the Congo|2020-05-23	Africa|hCoV-19/Gambia/GC19-3852/2020|EPI ISL 561101|B.1.5.12|Gambia|2020-07-27	0.0003801909	Africa
Africa|hCoV-19/DRC/10902/2020|EPI ISL 527490|B.1.178|Democratic Republic of the Congo|2020-05-23	Africa|hCoV-19/Gambia/GC19-3852/2020|EPI ISL 561101|B.1.5.12|Gambia|2020-07-27	0.0003462946	Africa
Africa|hCoV-19/DRC/10913/2020|EPI ISL 527507|B.1.84|Democratic Republic of the Congo|2020-05-24	Africa|hCoV-19/Gambia/GC19-3852/2020|EPI ISL 561101|B.1.5.12|Gambia|2020-07-27	0.0005247816	Africa
Africa|hCoV-19/DRC/11005/2020|EPI ISL 527550|B.1.159|Democratic Republic of the Congo|2020-05-24	Africa|hCoV-19/Gambia/GC19-3852/2020|EPI ISL 561101|B.1.5.12|Gambia|2020-07-27	0.0005541767	Africa
Africa|hCoV-19/DRC/11008/2020|EPI ISL 527503|B.1.159|Democratic Republic of the Congo|2020-05-24	Africa|hCoV-19/Gambia/GC19-3852/2020|EPI ISL 561101|B.1.5.12|Gambia|2020-07-27	0.0004892895	Africa
Africa|hCoV-19/DRC/11022/2020|EPI ISL 527551|B.1.214|Democratic Republic of the Congo|2020-05-24	Africa|hCoV-19/Gambia/GC19-3852/2020|EPI ISL 561101|B.1.5.12|Gambia|2020-07-27	0.0005197223	Africa
Africa|hCoV-19/DRC/11024/2020|EPI ISL 527552|B.1.149|Democratic Republic of the Congo|2020-05-24	Africa|hCoV-19/Gambia/GC19-3852/2020|EPI ISL 561101|B.1.5.12|Gambia|2020-07-27	0.0005595070	Africa
Africa|hCoV-19/DRC/11026/2020|EPI ISL 527553|B.1.149|Democratic Republic of the Congo|2020-05-24	Africa|hCoV-19/Gambia/GC19-3852/2020|EPI ISL 561101|B.1.5.12|Gambia|2020-07-27	0.0004155792	Africa
Africa|hCoV-19/DRC/11031/2020|EPI ISL 527554|B.1.214|Democratic Republic of the Congo|2020-05-24	Africa|hCoV-19/Gambia/GC19-3852/2020|EPI ISL 561101|B.1.5.12|Gambia|2020-07-27	0.0004505589	Africa
Africa|hCoV-19/DRC/11041/2020|EPI ISL 527555|B.1|Democratic Republic of the Congo|2020-05-24	Africa|hCoV-19/Gambia/GC19-3852/2020|EPI ISL 561101|B.1.5.12|Gambia|2020-07-27	0.0004157622	Africa
Africa|hCoV-19/DRC/11057/2020|EPI ISL 527528|B.1.5|Democratic Republic of the Congo|2020-05-24	Africa|hCoV-19/Gambia/GC19-3852/2020|EPI ISL 561101|B.1.5.12|Gambia|2020-07-27	0.0003532076	Africa
Africa|hCoV-19/DRC/11078/2020|EPI ISL 527514|B.1|Democratic Republic of the Congo|2020-05-24	Africa|hCoV-19/Gambia/GC19-3852/2020|EPI ISL 561101|B.1.5.12|Gambia|2020-07-27	0.0004546437	Africa
Africa|hCoV-19/DRC/11079/2020|EPI ISL 527500|B.1.214|Democratic Republic of the Congo|2020-05-24	Africa|hCoV-19/Gambia/GC19-3852/2020|EPI ISL 561101|B.1.5.12|Gambia|2020-07-27	0.0003831872	Africa
Africa|hCoV-19/DRC/11093/2020|EPI ISL 527527|B.1.5|Democratic Republic of the Congo|2020-05-24	Africa|hCoV-19/Gambia/GC19-3852/2020|EPI ISL 561101|B.1.5.12|Gambia|2020-07-27	0.0003555340	Africa
Africa|hCoV-19/DRC/11096/2020|EPI ISL 527522|B.1|Democratic Republic of the Congo|2020-05-24	Africa|hCoV-19/Gambia/GC19-3852/2020|EPI ISL 561101|B.1.5.12|Gambia|2020-07-27	0.0004238116	Africa
Africa|hCoV-19/DRC/11114/2020|EPI ISL 527534|B.1.214|Democratic Republic of the Congo|2020-05-25	Africa|hCoV-19/Gambia/GC19-3852/2020|EPI ISL 561101|B.1.5.12|Gambia|2020-07-27	0.0004969896	Africa
Africa|hCoV-19/DRC/11123/2020|EPI ISL 527496|B.1.84|Democratic Republic of the Congo|2020-05-24	Africa|hCoV-19/Gambia/GC19-3852/2020|EPI ISL 561101|B.1.5.12|Gambia|2020-07-27	0.0004165074	Africa
Africa|hCoV-19/DRC/11134/2020|EPI ISL 527518|B.1.5|Democratic Republic of the Congo|2020-05-24	Africa|hCoV-19/Gambia/GC19-3852/2020|EPI ISL 561101|B.1.5.12|Gambia|2020-07-27	0.0002464871	Africa
Africa|hCoV-19/DRC/11143/2020|EPI ISL 527556|B.1|Democratic Republic of the Congo|2020-05-24	Africa|hCoV-19/Gambia/GC19-3852/2020|EPI ISL 561101|B.1.5.12|Gambia|2020-07-27	0.0005542455	Africa
Africa|hCoV-19/DRC/11145/2020|EPI ISL 527501|B.1.214|Democratic Republic of the Congo|2020-05-24	Africa|hCoV-19/Gambia/GC19-3852/2020|EPI ISL 561101|B.1.5.12|Gambia|2020-07-27	0.0005229469	Africa
Africa|hCoV-19/DRC/11148/2020|EPI ISL 527525|B.1.178|Democratic Republic of the Congo|2020-05-24	Africa|hCoV-19/Gambia/GC19-3852/2020|EPI ISL 561101|B.1.5.12|Gambia|2020-07-27	0.0004941364	Africa
Africa|hCoV-19/DRC/11157/2020|EPI ISL 527530|B.1|Democratic Republic of the Congo|2020-05-25	Africa|hCoV-19/Gambia/GC19-3852/2020|EPI ISL 561101|B.1.5.12|Gambia|2020-07-27	0.0004209872	Africa
Africa|hCoV-19/DRC/11187/2020|EPI ISL 527523|B.1.1.275|Democratic Republic of the Congo|2020-05-23	Africa|hCoV-19/Gambia/GC19-3852/2020|EPI ISL 561101|B.1.5.12|Gambia|2020-07-27	0.0005268290	Africa
Africa|hCoV-19/DRC/11191/2020|EPI ISL 527506|B.1.1.275|Democratic Republic of the Congo|2020-05-23	Africa|hCoV-19/Gambia/GC19-3852/2020|EPI ISL 561101|B.1.5.12|Gambia|2020-07-27	0.0004188481	Africa
Africa|hCoV-19/DRC/11252/2020|EPI ISL 527557|B.1.1.275|Democratic Republic of the Congo|2020-05-21	Africa|hCoV-19/Gambia/GC19-3852/2020|EPI ISL 561101|B.1.5.12|Gambia|2020-07-27	0.0005886640	Africa
Africa|hCoV-19/DRC/11260/2020|EPI ISL 527558|B.1.1.275|Democratic Republic of the Congo|2020-05-23	Africa|hCoV-19/Gambia/GC19-3852/2020|EPI ISL 561101|B.1.5.12|Gambia|2020-07-27	0.0004503046	Africa
Africa|hCoV-19/DRC/1131/2020|EPI ISL 429255|B.1.5|Democratic Republic of the Congo|2020-04-05	Africa|hCoV-19/Gambia/GC19-3852/2020|EPI ISL 561101|B.1.5.12|Gambia|2020-07-27	0.0003099267	Africa
Africa|hCoV-19/DRC/11310/2020|EPI ISL 527529|B.1.149|Democratic Republic of the Congo|2020-05-25	Africa|hCoV-19/Gambia/GC19-3852/2020|EPI ISL 561101|B.1.5.12|Gambia|2020-07-27	0.0004225984	Africa
Africa|hCoV-19/DRC/11318/2020|EPI ISL 527559|B.1.149|Democratic Republic of the Congo|2020-05-25	Africa|hCoV-19/Gambia/GC19-3852/2020|EPI ISL 561101|B.1.5.12|Gambia|2020-07-27	0.0004132996	Africa
Africa|hCoV-19/DRC/11326/2020|EPI ISL 527508|B.1|Democratic Republic of the Congo|2020-05-25	Africa|hCoV-19/Gambia/GC19-3852/2020|EPI ISL 561101|B.1.5.12|Gambia|2020-07-27	0.0003497946	Africa
Africa|hCoV-19/DRC/11334/2020|EPI ISL 527504|B.1.178|Democratic Republic of the Congo|2020-05-25	Africa|hCoV-19/Gambia/GC19-3852/2020|EPI ISL 561101|B.1.5.12|Gambia|2020-07-27	0.0003492888	Africa
Africa|hCoV-19/DRC/11337/2020|EPI ISL 527510|B.1.84|Democratic Republic of the Congo|2020-05-25	Africa|hCoV-19/Gambia/GC19-3852/2020|EPI ISL 561101|B.1.5.12|Gambia|2020-07-27	0.0004904963	Africa
Africa|hCoV-19/DRC/11341/2020|EPI ISL 527509|B.1.1.275|Democratic Republic of the Congo|2020-05-25	Africa|hCoV-19/Gambia/GC19-3852/2020|EPI ISL 561101|B.1.5.12|Gambia|2020-07-27	0.0005251381	Africa
Africa|hCoV-19/DRC/11348/2020|EPI ISL 527560|B.1.149|Democratic Republic of the Congo|2020-05-25	Africa|hCoV-19/Gambia/GC19-3852/2020|EPI ISL 561101|B.1.5.12|Gambia|2020-07-27	0.0004136700	Africa
Africa|hCoV-19/DRC/11369/2020|EPI ISL 527537|B.1.214|Democratic Republic of the Congo|2020-05-25	Africa|hCoV-19/Gambia/GC19-3852/2020|EPI ISL 561101|B.1.5.12|Gambia|2020-07-27	0.0004589767	Africa
Africa|hCoV-19/DRC/11376/2020|EPI ISL 527513|B.1.214|Democratic Republic of the Congo|2020-05-25	Africa|hCoV-19/Gambia/GC19-3852/2020|EPI ISL 561101|B.1.5.12|Gambia|2020-07-27	0.0004885452	Africa
Africa|hCoV-19/DRC/11411/2020|EPI ISL 527561|B.1.5|Democratic Republic of the Congo|2020-05-25	Africa|hCoV-19/Gambia/GC19-3852/2020|EPI ISL 561101|B.1.5.12|Gambia|2020-07-27	0.0003808039	Africa
Africa|hCoV-19/DRC/11450/2020|EPI ISL 527516|B.1.5|Democratic Republic of the Congo|2020-05-25	Africa|hCoV-19/Gambia/GC19-3852/2020|EPI ISL 561101|B.1.5.12|Gambia|2020-07-27	0.0002477603	Africa
Africa|hCoV-19/DRC/11458/2020|EPI ISL 527497|B.1.5|Democratic Republic of the Congo|2020-05-25	Africa|hCoV-19/Gambia/GC19-3852/2020|EPI ISL 561101|B.1.5.12|Gambia|2020-07-27	0.0003846376	Africa
Africa|hCoV-19/DRC/11460/2020|EPI ISL 527562|B.1.214|Democratic Republic of the Congo|2020-05-25	Africa|hCoV-19/Gambia/GC19-3852/2020|EPI ISL 561101|B.1.5.12|Gambia|2020-07-27	0.0005952356	Africa
Africa|hCoV-19/DRC/11472/2020|EPI ISL 527502|B.1.214|Democratic Republic of the Congo|2020-05-25	Africa|hCoV-19/Gambia/GC19-3852/2020|EPI ISL 561101|B.1.5.12|Gambia|2020-07-27	0.0005191952	Africa
Africa|hCoV-19/DRC/11477/2020|EPI ISL 527563|B.1.84|Democratic Republic of the Congo|2020-05-25	Africa|hCoV-19/Gambia/GC19-3852/2020|EPI ISL 561101|B.1.5.12|Gambia|2020-07-27	0.0003458396	Africa
Africa|hCoV-19/DRC/11486/2020|EPI ISL 527564|B.1.214|Democratic Republic of the Congo|2020-05-25	Africa|hCoV-19/Gambia/GC19-3852/2020|EPI ISL 561101|B.1.5.12|Gambia|2020-07-27	0.0005195859	Africa
Africa|hCoV-19/DRC/11487/2020|EPI ISL 527505|B.1|Democratic Republic of the Congo|2020-05-25	Africa|hCoV-19/Gambia/GC19-3852/2020|EPI ISL 561101|B.1.5.12|Gambia|2020-07-27	0.0004550463	Africa
Africa|hCoV-19/DRC/11507/2020|EPI ISL 527512|B.1|Democratic Republic of the Congo|2020-05-25	Africa|hCoV-19/Gambia/GC19-3852/2020|EPI ISL 561101|B.1.5.12|Gambia|2020-07-27	0.0004898542	Africa
Africa|hCoV-19/DRC/1151/2020|EPI ISL 447596|B.38|Democratic Republic of the Congo|2020-04-05	Africa|hCoV-19/Gambia/GC19-3852/2020|EPI ISL 561101|B.1.5.12|Gambia|2020-07-27	0.0005867426	Africa
Africa|hCoV-19/DRC/11511/2020|EPI ISL 527511|B.1.214|Democratic Republic of the Congo|2020-05-25	Africa|hCoV-19/Gambia/GC19-3852/2020|EPI ISL 561101|B.1.5.12|Gambia|2020-07-27	0.0005254562	Africa
Africa|hCoV-19/DRC/11572/2020|EPI ISL 527565|B.1.214|Democratic Republic of the Congo|2020-05-25	Africa|hCoV-19/Gambia/GC19-3852/2020|EPI ISL 561101|B.1.5.12|Gambia|2020-07-27	0.0004151395	Africa
Africa|hCoV-19/DRC/11576/2020|EPI ISL 527517|B.1|Democratic Republic of the Congo|2020-05-25	Africa|hCoV-19/Gambia/GC19-3852/2020|EPI ISL 561101|B.1.5.12|Gambia|2020-07-27	0.0003522955	Africa
Africa|hCoV-19/DRC/11583/2020|EPI ISL 527542|B.1|Democratic Republic of the Congo|2020-05-25	Africa|hCoV-19/Gambia/GC19-3852/2020|EPI ISL 561101|B.1.5.12|Gambia|2020-07-27	0.0004631507	Africa
Africa|hCoV-19/DRC/11616/2020|EPI ISL 527519|B.1|Democratic Republic of the Congo|2020-05-25	Africa|hCoV-19/Gambia/GC19-3852/2020|EPI ISL 561101|B.1.5.12|Gambia|2020-07-27	0.0004213714	Africa
Africa|hCoV-19/DRC/11623/2020|EPI ISL 527566|B.1.5|Democratic Republic of the Congo|2020-05-25	Africa|hCoV-19/Gambia/GC19-3852/2020|EPI ISL 561101|B.1.5.12|Gambia|2020-07-27	0.0003464214	Africa
Africa|hCoV-19/DRC/11624/2020|EPI ISL 527567|B.1.149|Democratic Republic of the Congo|2020-05-25	Africa|hCoV-19/Gambia/GC19-3852/2020|EPI ISL 561101|B.1.5.12|Gambia|2020-07-27	0.0004155564	Africa
Africa|hCoV-19/DRC/11631/2020|EPI ISL 527568|B.1.149|Democratic Republic of the Congo|2020-05-25	Africa|hCoV-19/Gambia/GC19-3852/2020|EPI ISL 561101|B.1.5.12|Gambia|2020-07-27	0.0004159885	Africa
Africa|hCoV-19/DRC/11632/2020|EPI ISL 527493|B.1|Democratic Republic of the Congo|2020-05-25	Africa|hCoV-19/Gambia/GC19-3852/2020|EPI ISL 561101|B.1.5.12|Gambia|2020-07-27	0.0003815397	Africa
Africa|hCoV-19/DRC/11635/2020|EPI ISL 527540|B.1.214|Democratic Republic of the Congo|2020-05-25	Africa|hCoV-19/Gambia/GC19-3852/2020|EPI ISL 561101|B.1.5.12|Gambia|2020-07-27	0.0004591776	Africa
Africa|hCoV-19/DRC/11640/2020|EPI ISL 527535|B.1.178|Democratic Republic of the Congo|2020-05-25	Africa|hCoV-19/Gambia/GC19-3852/2020|EPI ISL 561101|B.1.5.12|Gambia|2020-07-27	0.0004203572	Africa
Africa|hCoV-19/DRC/11643/2020|EPI ISL 527520|B.1.5|Democratic Republic of the Congo|2020-05-25	Africa|hCoV-19/Gambia/GC19-3852/2020|EPI ISL 561101|B.1.5.12|Gambia|2020-07-27	0.0003849608	Africa
Africa|hCoV-19/DRC/11648/2020|EPI ISL 527569|B.1.6|Democratic Republic of the Congo|2020-05-25	Africa|hCoV-19/Gambia/GC19-3852/2020|EPI ISL 561101|B.1.5.12|Gambia|2020-07-27	0.0004484563	Africa
Africa|hCoV-19/DRC/11652/2020|EPI ISL 527570|B.1.149|Democratic Republic of the Congo|2020-05-25	Africa|hCoV-19/Gambia/GC19-3852/2020|EPI ISL 561101|B.1.5.12|Gambia|2020-07-27	0.0004154398	Africa
Africa|hCoV-19/DRC/11653/2020|EPI ISL 527533|B.1.84|Democratic Republic of the Congo|2020-05-25	Africa|hCoV-19/Gambia/GC19-3852/2020|EPI ISL 561101|B.1.5.12|Gambia|2020-07-27	0.0003876467	Africa
Africa|hCoV-19/DRC/11676/2020|EPI ISL 527531|B.1|Democratic Republic of the Congo|2020-05-26	Africa|hCoV-19/Gambia/GC19-3852/2020|EPI ISL 561101|B.1.5.12|Gambia|2020-07-27	0.0005304406	Africa
Africa|hCoV-19/DRC/11677/2020|EPI ISL 527515|B.1.214|Democratic Republic of the Congo|2020-05-26	Africa|hCoV-19/Gambia/GC19-3852/2020|EPI ISL 561101|B.1.5.12|Gambia|2020-07-27	0.0005280472	Africa
Africa|hCoV-19/DRC/11732/2020|EPI ISL 527536|B.1.214|Democratic Republic of the Congo|2020-05-26	Africa|hCoV-19/Gambia/GC19-3852/2020|EPI ISL 561101|B.1.5.12|Gambia|2020-07-27	0.0003863631	Africa
Africa|hCoV-19/DRC/11733/2020|EPI ISL 527571|B.1.149|Democratic Republic of the Congo|2020-05-26	Africa|hCoV-19/Gambia/GC19-3852/2020|EPI ISL 561101|B.1.5.12|Gambia|2020-07-27	0.0004132753	Africa
Africa|hCoV-19/DRC/11806/2020|EPI ISL 527572|B.1.214|Democratic Republic of the Congo|2020-05-26	Africa|hCoV-19/Gambia/GC19-3852/2020|EPI ISL 561101|B.1.5.12|Gambia|2020-07-27	0.0005193341	Africa
Africa|hCoV-19/DRC/1234/2020|EPI ISL 429258|B.1.5|Democratic Republic of the Congo|2020-04-06	Africa|hCoV-19/Gambia/GC19-3852/2020|EPI ISL 561101|B.1.5.12|Gambia|2020-07-27	0.0002515619	Africa
Africa|hCoV-19/DRC/1249/2020|EPI ISL 429259|B.1.5|Democratic Republic of the Congo|2020-04-06	Africa|hCoV-19/Gambia/GC19-3852/2020|EPI ISL 561101|B.1.5.12|Gambia|2020-07-27	0.0002420893	Africa
Africa|hCoV-19/DRC/1319/2020|EPI ISL 431011|B.1.128|Democratic Republic of the Congo|2020-04-07	Africa|hCoV-19/Gambia/GC19-3852/2020|EPI ISL 561101|B.1.5.12|Gambia|2020-07-27	0.0004146275	Africa
Africa|hCoV-19/DRC/1324/2020|EPI ISL 435033|B.1.128|Democratic Republic of the Congo|2020-04-07	Africa|hCoV-19/Gambia/GC19-3852/2020|EPI ISL 561101|B.1.5.12|Gambia|2020-07-27	0.0004117824	Africa
Africa|hCoV-19/DRC/1326/2020|EPI ISL 435116|B.1|Democratic Republic of the Congo|2020-04-07	Africa|hCoV-19/Gambia/GC19-3852/2020|EPI ISL 561101|B.1.5.12|Gambia|2020-07-27	0.0003868601	Africa
Africa|hCoV-19/DRC/1375/2020|EPI ISL 435117|B.1.1.1|Democratic Republic of the Congo|2020-04-07	Africa|hCoV-19/Gambia/GC19-3852/2020|EPI ISL 561101|B.1.5.12|Gambia|2020-07-27	0.0005610115	Africa
Africa|hCoV-19/DRC/1376/2020|EPI ISL 431012|B.1.1.1|Democratic Republic of the Congo|2020-04-07	Africa|hCoV-19/Gambia/GC19-3852/2020|EPI ISL 561101|B.1.5.12|Gambia|2020-07-27	0.0005213733	Africa
Africa|hCoV-19/DRC/1377/2020|EPI ISL 434678|B.1.1.1|Democratic Republic of the Congo|2020-04-07	Africa|hCoV-19/Gambia/GC19-3852/2020|EPI ISL 561101|B.1.5.12|Gambia|2020-07-27	0.0004824753	Africa
Africa|hCoV-19/DRC/1378/2020|EPI ISL 435118|B.1.1.1|Democratic Republic of the Congo|2020-04-07	Africa|hCoV-19/Gambia/GC19-3852/2020|EPI ISL 561101|B.1.5.12|Gambia|2020-07-27	0.0005197731	Africa
Africa|hCoV-19/DRC/1382/2020|EPI ISL 435113|B.1.1.1|Democratic Republic of the Congo|2020-04-07	Africa|hCoV-19/Gambia/GC19-3852/2020|EPI ISL 561101|B.1.5.12|Gambia|2020-07-27	0.0005259981	Africa
Africa|hCoV-19/DRC/1397/2020|EPI ISL 434679|B.1.1.1|Democratic Republic of the Congo|2020-04-07	Africa|hCoV-19/Gambia/GC19-3852/2020|EPI ISL 561101|B.1.5.12|Gambia|2020-07-27	0.0005202704	Africa
Africa|hCoV-19/DRC/1398/2020|EPI ISL 435114|B.1.1.1|Democratic Republic of the Congo|2020-04-07	Africa|hCoV-19/Gambia/GC19-3852/2020|EPI ISL 561101|B.1.5.12|Gambia|2020-07-27	0.0004794685	Africa
Africa|hCoV-19/DRC/1422/2020|EPI ISL 434680|B.1.149|Democratic Republic of the Congo|2020-04-08	Africa|hCoV-19/Gambia/GC19-3852/2020|EPI ISL 561101|B.1.5.12|Gambia|2020-07-27	0.0004196270	Africa
Africa|hCoV-19/DRC/1423/2020|EPI ISL 434710|B.1.149|Democratic Republic of the Congo|2020-04-08	Africa|hCoV-19/Gambia/GC19-3852/2020|EPI ISL 561101|B.1.5.12|Gambia|2020-07-27	0.0003766013	Africa
Africa|hCoV-19/DRC/1486/2020|EPI ISL 434711|B.1|Democratic Republic of the Congo|2020-04-08	Africa|hCoV-19/Gambia/GC19-3852/2020|EPI ISL 561101|B.1.5.12|Gambia|2020-07-27	0.0003522410	Africa
Africa|hCoV-19/DRC/1516/2020|EPI ISL 435032|B.1.5|Democratic Republic of the Congo|2020-04-09	Africa|hCoV-19/Gambia/GC19-3852/2020|EPI ISL 561101|B.1.5.12|Gambia|2020-07-27	0.0003072188	Africa
Africa|hCoV-19/DRC/1565/2020|EPI ISL 434681|B.1|Democratic Republic of the Congo|2020-04-09	Africa|hCoV-19/Gambia/GC19-3852/2020|EPI ISL 561101|B.1.5.12|Gambia|2020-07-27	0.0003484284	Africa
Africa|hCoV-19/DRC/158/2020|EPI ISL 417950|B.40|Democratic Republic of the Congo|2020-03-20	Africa|hCoV-19/Gambia/GC19-3852/2020|EPI ISL 561101|B.1.5.12|Gambia|2020-07-27	0.0005804508	Africa
Africa|hCoV-19/DRC/1715/2020|EPI ISL 435156|B.1.84|Democratic Republic of the Congo|2020-04-10	Africa|hCoV-19/Gambia/GC19-3852/2020|EPI ISL 561101|B.1.5.12|Gambia|2020-07-27	0.0003795611	Africa
Africa|hCoV-19/DRC/1767/2020|EPI ISL 435157|B.1.5|Democratic Republic of the Congo|2020-04-10	Africa|hCoV-19/Gambia/GC19-3852/2020|EPI ISL 561101|B.1.5.12|Gambia|2020-07-27	0.0003179025	Africa
Africa|hCoV-19/DRC/1779/2020|EPI ISL 435158|C.14|Democratic Republic of the Congo|2020-04-10	Africa|hCoV-19/Gambia/GC19-3852/2020|EPI ISL 561101|B.1.5.12|Gambia|2020-07-27	0.0005967062	Africa
Africa|hCoV-19/DRC/191/2020|EPI ISL 417955|B.1.128|Democratic Republic of the Congo|2020-03-21	Africa|hCoV-19/Gambia/GC19-3852/2020|EPI ISL 561101|B.1.5.12|Gambia|2020-07-27	0.0004102818	Africa
Africa|hCoV-19/DRC/1952/2020|EPI ISL 435159|B.1.5|Democratic Republic of the Congo|2020-04-11	Africa|hCoV-19/Gambia/GC19-3852/2020|EPI ISL 561101|B.1.5.12|Gambia|2020-07-27	0.0003143203	Africa
Africa|hCoV-19/DRC/1982/2020|EPI ISL 435160|B.1|Democratic Republic of the Congo|2020-04-12	Africa|hCoV-19/Gambia/GC19-3852/2020|EPI ISL 561101|B.1.5.12|Gambia|2020-07-27	0.0002785380	Africa
Africa|hCoV-19/DRC/2047/2020|EPI ISL 435161|B.1.1.1|Democratic Republic of the Congo|2020-04-12	Africa|hCoV-19/Gambia/GC19-3852/2020|EPI ISL 561101|B.1.5.12|Gambia|2020-07-27	0.0004873788	Africa
Africa|hCoV-19/DRC/2063/2020|EPI ISL 435162|B.1|Democratic Republic of the Congo|2020-04-12	Africa|hCoV-19/Gambia/GC19-3852/2020|EPI ISL 561101|B.1.5.12|Gambia|2020-07-27	0.0003132996	Africa
Africa|hCoV-19/DRC/2120/2020|EPI ISL 435163|B.1.149|Democratic Republic of the Congo|2020-04-12	Africa|hCoV-19/Gambia/GC19-3852/2020|EPI ISL 561101|B.1.5.12|Gambia|2020-07-27	0.0003793281	Africa
Africa|hCoV-19/DRC/2121/2020|EPI ISL 435164|B.1.149|Democratic Republic of the Congo|2020-04-12	Africa|hCoV-19/Gambia/GC19-3852/2020|EPI ISL 561101|B.1.5.12|Gambia|2020-07-27	0.0003823069	Africa
Africa|hCoV-19/DRC/2122/2020|EPI ISL 435165|B.1.149|Democratic Republic of the Congo|2020-04-13	Africa|hCoV-19/Gambia/GC19-3852/2020|EPI ISL 561101|B.1.5.12|Gambia|2020-07-27	0.0004592574	Africa
Africa|hCoV-19/DRC/2125/2020|EPI ISL 435166|B.1.149|Democratic Republic of the Congo|2020-04-13	Africa|hCoV-19/Gambia/GC19-3852/2020|EPI ISL 561101|B.1.5.12|Gambia|2020-07-27	0.0003864838	Africa
Africa|hCoV-19/DRC/2128/2020|EPI ISL 435167|B.1|Democratic Republic of the Congo|2020-04-13	Africa|hCoV-19/Gambia/GC19-3852/2020|EPI ISL 561101|B.1.5.12|Gambia|2020-07-27	0.0003197771	Africa
Africa|hCoV-19/DRC/2133/2020|EPI ISL 435168|B.1.128|Democratic Republic of the Congo|2020-04-13	Africa|hCoV-19/Gambia/GC19-3852/2020|EPI ISL 561101|B.1.5.12|Gambia|2020-07-27	0.0004232199	Africa
Africa|hCoV-19/DRC/214/2020|EPI ISL 420030|B.1.6|Democratic Republic of the Congo|2020-03-21	Africa|hCoV-19/Gambia/GC19-3852/2020|EPI ISL 561101|B.1.5.12|Gambia|2020-07-27	0.0003083417	Africa
Africa|hCoV-19/DRC/215/2020|EPI ISL 420031|B.1.1.1|Democratic Republic of the Congo|2020-03-21	Africa|hCoV-19/Gambia/GC19-3852/2020|EPI ISL 561101|B.1.5.12|Gambia|2020-07-27	0.0005225247	Africa
Africa|hCoV-19/DRC/2169/2020|EPI ISL 436194|B.1.5|Democratic Republic of the Congo|2020-04-13	Africa|hCoV-19/Gambia/GC19-3852/2020|EPI ISL 561101|B.1.5.12|Gambia|2020-07-27	0.0002821696	Africa
Africa|hCoV-19/DRC/2299/2020|EPI ISL 436412|B.1.5|Democratic Republic of the Congo|2020-04-14	Africa|hCoV-19/Gambia/GC19-3852/2020|EPI ISL 561101|B.1.5.12|Gambia|2020-07-27	0.0003099203	Africa
Africa|hCoV-19/DRC/236/2020|EPI ISL 420032|B.1.128|Democratic Republic of the Congo|2020-03-22	Africa|hCoV-19/Gambia/GC19-3852/2020|EPI ISL 561101|B.1.5.12|Gambia|2020-07-27	0.0004107916	Africa
Africa|hCoV-19/DRC/2363/2020|EPI ISL 437194|B.1.84|Democratic Republic of the Congo|2020-04-14	Africa|hCoV-19/Gambia/GC19-3852/2020|EPI ISL 561101|B.1.5.12|Gambia|2020-07-27	0.0003443630	Africa
Africa|hCoV-19/DRC/2384/2020|EPI ISL 437196|B.1.149|Democratic Republic of the Congo|2020-04-14	Africa|hCoV-19/Gambia/GC19-3852/2020|EPI ISL 561101|B.1.5.12|Gambia|2020-07-27	0.0003829057	Africa
Africa|hCoV-19/DRC/241/2020|EPI ISL 420033|B.1.1.75|Democratic Republic of the Congo|2020-03-22	Africa|hCoV-19/Gambia/GC19-3852/2020|EPI ISL 561101|B.1.5.12|Gambia|2020-07-27	0.0004450988	Africa
Africa|hCoV-19/DRC/243/2020|EPI ISL 420034|B.1|Democratic Republic of the Congo|2020-03-22	Africa|hCoV-19/Gambia/GC19-3852/2020|EPI ISL 561101|B.1.5.12|Gambia|2020-07-27	0.0003500993	Africa
Africa|hCoV-19/DRC/248/2020|EPI ISL 420035|B.1.5|Democratic Republic of the Congo|2020-03-22	Africa|hCoV-19/Gambia/GC19-3852/2020|EPI ISL 561101|B.1.5.12|Gambia|2020-07-27	0.0002738320	Africa
Africa|hCoV-19/DRC/2496/2020|EPI ISL 437337|B.1.149|Democratic Republic of the Congo|2020-04-15	Africa|hCoV-19/Gambia/GC19-3852/2020|EPI ISL 561101|B.1.5.12|Gambia|2020-07-27	0.0004096685	Africa
Africa|hCoV-19/DRC/2529/2020|EPI ISL 437338|B.1.178|Democratic Republic of the Congo|2020-04-15	Africa|hCoV-19/Gambia/GC19-3852/2020|EPI ISL 561101|B.1.5.12|Gambia|2020-07-27	0.0003072052	Africa
Africa|hCoV-19/DRC/253/2020|EPI ISL 420838|B.1.5|Democratic Republic of the Congo|2020-03-22	Africa|hCoV-19/Gambia/GC19-3852/2020|EPI ISL 561101|B.1.5.12|Gambia|2020-07-27	0.0002748478	Africa
Africa|hCoV-19/DRC/2536/2020|EPI ISL 437339|B.1|Democratic Republic of the Congo|2020-04-15	Africa|hCoV-19/Gambia/GC19-3852/2020|EPI ISL 561101|B.1.5.12|Gambia|2020-07-27	0.0003072052	Africa
Africa|hCoV-19/DRC/254/2020|EPI ISL 420839|B.1|Democratic Republic of the Congo|2020-03-22	Africa|hCoV-19/Gambia/GC19-3852/2020|EPI ISL 561101|B.1.5.12|Gambia|2020-07-27	0.0003461973	Africa
Africa|hCoV-19/DRC/2563/2020|EPI ISL 437340|B.1.9|Democratic Republic of the Congo|2020-04-15	Africa|hCoV-19/Gambia/GC19-3852/2020|EPI ISL 561101|B.1.5.12|Gambia|2020-07-27	0.0005804231	Africa
Africa|hCoV-19/DRC/2580/2020|EPI ISL 437341|B.1.5|Democratic Republic of the Congo|2020-04-15	Africa|hCoV-19/Gambia/GC19-3852/2020|EPI ISL 561101|B.1.5.12|Gambia|2020-07-27	0.0003089873	Africa
Africa|hCoV-19/DRC/2644/2020|EPI ISL 437342|B.1.84|Democratic Republic of the Congo|2020-04-15	Africa|hCoV-19/Gambia/GC19-3852/2020|EPI ISL 561101|B.1.5.12|Gambia|2020-07-27	0.0004158153	Africa
Africa|hCoV-19/DRC/2670/2020|EPI ISL 437343|B.1.9|Democratic Republic of the Congo|2020-04-15	Africa|hCoV-19/Gambia/GC19-3852/2020|EPI ISL 561101|B.1.5.12|Gambia|2020-07-27	0.0006146198	Africa
Africa|hCoV-19/DRC/2727/2020|EPI ISL 437344|B.1|Democratic Republic of the Congo|2020-04-16	Africa|hCoV-19/Gambia/GC19-3852/2020|EPI ISL 561101|B.1.5.12|Gambia|2020-07-27	0.0003128205	Africa
Africa|hCoV-19/DRC/2728/2020|EPI ISL 437345|B.1.84|Democratic Republic of the Congo|2020-04-16	Africa|hCoV-19/Gambia/GC19-3852/2020|EPI ISL 561101|B.1.5.12|Gambia|2020-07-27	0.0003478186	Africa
Africa|hCoV-19/DRC/2813/2020|EPI ISL 437346|C.14|Democratic Republic of the Congo|2020-04-16	Africa|hCoV-19/Gambia/GC19-3852/2020|EPI ISL 561101|B.1.5.12|Gambia|2020-07-27	0.0006150064	Africa
Africa|hCoV-19/DRC/2819/2020|EPI ISL 437347|B.1|Democratic Republic of the Congo|2020-04-16	Africa|hCoV-19/Gambia/GC19-3852/2020|EPI ISL 561101|B.1.5.12|Gambia|2020-07-27	0.0003475097	Africa
Africa|hCoV-19/DRC/2827/2020|EPI ISL 437348|B.1|Democratic Republic of the Congo|2020-04-16	Africa|hCoV-19/Gambia/GC19-3852/2020|EPI ISL 561101|B.1.5.12|Gambia|2020-07-27	0.0003072051	Africa
Africa|hCoV-19/DRC/2855/2020|EPI ISL 437350|B.1|Democratic Republic of the Congo|2020-04-16	Africa|hCoV-19/Gambia/GC19-3852/2020|EPI ISL 561101|B.1.5.12|Gambia|2020-07-27	0.0003413763	Africa
Africa|hCoV-19/DRC/2864/2020|EPI ISL 437351|B.1|Democratic Republic of the Congo|2020-04-16	Africa|hCoV-19/Gambia/GC19-3852/2020|EPI ISL 561101|B.1.5.12|Gambia|2020-07-27	0.0003419681	Africa
Africa|hCoV-19/DRC/2904/2020|EPI ISL 437352|B.1|Democratic Republic of the Congo|2020-04-17	Africa|hCoV-19/Gambia/GC19-3852/2020|EPI ISL 561101|B.1.5.12|Gambia|2020-07-27	0.0002730657	Africa
Africa|hCoV-19/DRC/2938/2020|EPI ISL 437353|B.1.275|Democratic Republic of the Congo|2020-04-17	Africa|hCoV-19/Gambia/GC19-3852/2020|EPI ISL 561101|B.1.5.12|Gambia|2020-07-27	0.0005260641	Africa
Africa|hCoV-19/DRC/2939/2020|EPI ISL 437354|B.1|Democratic Republic of the Congo|2020-04-17	Africa|hCoV-19/Gambia/GC19-3852/2020|EPI ISL 561101|B.1.5.12|Gambia|2020-07-27	0.0004447440	Africa
Africa|hCoV-19/DRC/2942/2020|EPI ISL 437355|B.1|Democratic Republic of the Congo|2020-04-17	Africa|hCoV-19/Gambia/GC19-3852/2020|EPI ISL 561101|B.1.5.12|Gambia|2020-07-27	0.0004533217	Africa
Africa|hCoV-19/DRC/299/2020|EPI ISL 420840|B.4|Democratic Republic of the Congo|2020-03-20	Africa|hCoV-19/Gambia/GC19-3852/2020|EPI ISL 561101|B.1.5.12|Gambia|2020-07-27	0.0007297605	Africa
Africa|hCoV-19/DRC/300/2020|EPI ISL 420841|A|Democratic Republic of the Congo|2020-03-22	Africa|hCoV-19/Gambia/GC19-3852/2020|EPI ISL 561101|B.1.5.12|Gambia|2020-07-27	0.0005852565	Africa
Africa|hCoV-19/DRC/3041/2020|EPI ISL 437356|B.1|Democratic Republic of the Congo|2020-04-18	Africa|hCoV-19/Gambia/GC19-3852/2020|EPI ISL 561101|B.1.5.12|Gambia|2020-07-27	0.0003427815	Africa
Africa|hCoV-19/DRC/307/2020|EPI ISL 420842|B.1.9|Democratic Republic of the Congo|2020-03	Africa|hCoV-19/Gambia/GC19-3852/2020|EPI ISL 561101|B.1.5.12|Gambia|2020-07-27	0.0004222951	Africa
Africa|hCoV-19/DRC/3070/2020|EPI ISL 437357|B.1.214|Democratic Republic of the Congo|2020-04-18	Africa|hCoV-19/Gambia/GC19-3852/2020|EPI ISL 561101|B.1.5.12|Gambia|2020-07-27	0.0004462967	Africa
Africa|hCoV-19/DRC/3089/2020|EPI ISL 437358|B.1.84|Democratic Republic of the Congo|2020-04-19	Africa|hCoV-19/Gambia/GC19-3852/2020|EPI ISL 561101|B.1.5.12|Gambia|2020-07-27	0.0003759979	Africa
Africa|hCoV-19/DRC/3440/2020|EPI ISL 447597|B.1.84|Democratic Republic of the Congo|2020-04-22	Africa|hCoV-19/Gambia/GC19-3852/2020|EPI ISL 561101|B.1.5.12|Gambia|2020-07-27	0.0003802999	Africa
Africa|hCoV-19/DRC/3451/2020|EPI ISL 447598|B.1.178|Democratic Republic of the Congo|2020-04-22	Africa|hCoV-19/Gambia/GC19-3852/2020|EPI ISL 561101|B.1.5.12|Gambia|2020-07-27	0.0004152199	Africa
Africa|hCoV-19/DRC/3453/2020|EPI ISL 447599|B.1.84|Democratic Republic of the Congo|2020-04-22	Africa|hCoV-19/Gambia/GC19-3852/2020|EPI ISL 561101|B.1.5.12|Gambia|2020-07-27	0.0003805367	Africa
Africa|hCoV-19/DRC/3481/2020|EPI ISL 447600|B.1|Democratic Republic of the Congo|2020-04-22	Africa|hCoV-19/Gambia/GC19-3852/2020|EPI ISL 561101|B.1.5.12|Gambia|2020-07-27	0.0003152384	Africa
Africa|hCoV-19/DRC/3482/2020|EPI ISL 447601|B.1|Democratic Republic of the Congo|2020-04-22	Africa|hCoV-19/Gambia/GC19-3852/2020|EPI ISL 561101|B.1.5.12|Gambia|2020-07-27	0.0003488830	Africa
Africa|hCoV-19/DRC/3483/2020|EPI ISL 447602|B.1|Democratic Republic of the Congo|2020-04-22	Africa|hCoV-19/Gambia/GC19-3852/2020|EPI ISL 561101|B.1.5.12|Gambia|2020-07-27	0.0003147314	Africa
Africa|hCoV-19/DRC/3490/2020|EPI ISL 447603|B.1|Democratic Republic of the Congo|2020-04-22	Africa|hCoV-19/Gambia/GC19-3852/2020|EPI ISL 561101|B.1.5.12|Gambia|2020-07-27	0.0003464348	Africa
Africa|hCoV-19/DRC/3504/2020|EPI ISL 447604|B.1.149|Democratic Republic of the Congo|2020-04-23	Africa|hCoV-19/Gambia/GC19-3852/2020|EPI ISL 561101|B.1.5.12|Gambia|2020-07-27	0.0003849596	Africa
Africa|hCoV-19/DRC/352/2020|EPI ISL 420850|B.1.5|Democratic Republic of the Congo|2020-03	Africa|hCoV-19/Gambia/GC19-3852/2020|EPI ISL 561101|B.1.5.12|Gambia|2020-07-27	0.0002768161	Africa
Africa|hCoV-19/DRC/353/2020|EPI ISL 420843|B.1.5|Democratic Republic of the Congo|2020-03	Africa|hCoV-19/Gambia/GC19-3852/2020|EPI ISL 561101|B.1.5.12|Gambia|2020-07-27	0.0002768544	Africa
Africa|hCoV-19/DRC/355/2020|EPI ISL 420844|B.1|Democratic Republic of the Congo|2020-03	Africa|hCoV-19/Gambia/GC19-3852/2020|EPI ISL 561101|B.1.5.12|Gambia|2020-07-27	0.0003083100	Africa
Africa|hCoV-19/DRC/3552/2020|EPI ISL 447605|B.1.84|Democratic Republic of the Congo|2020-04-23	Africa|hCoV-19/Gambia/GC19-3852/2020|EPI ISL 561101|B.1.5.12|Gambia|2020-07-27	0.0003847108	Africa
Africa|hCoV-19/DRC/3595/2020|EPI ISL 447606|B.1.5|Democratic Republic of the Congo|2020-04-23	Africa|hCoV-19/Gambia/GC19-3852/2020|EPI ISL 561101|B.1.5.12|Gambia|2020-07-27	0.0002760017	Africa
Africa|hCoV-19/DRC/3632/2020|EPI ISL 447607|B.1.5|Democratic Republic of the Congo|2020-04-23	Africa|hCoV-19/Gambia/GC19-3852/2020|EPI ISL 561101|B.1.5.12|Gambia|2020-07-27	0.0002768871	Africa
Africa|hCoV-19/DRC/3633/2020|EPI ISL 447230|B.1.5|Democratic Republic of the Congo|2020-04-23	Africa|hCoV-19/Gambia/GC19-3852/2020|EPI ISL 561101|B.1.5.12|Gambia|2020-07-27	0.0002795668	Africa
Africa|hCoV-19/DRC/3653/2020|EPI ISL 447231|B.1.128|Democratic Republic of the Congo|2020-04-23	Africa|hCoV-19/Gambia/GC19-3852/2020|EPI ISL 561101|B.1.5.12|Gambia|2020-07-27	0.0004804375	Africa
Africa|hCoV-19/DRC/3659/2020|EPI ISL 447232|B.1.128|Democratic Republic of the Congo|2020-04-23	Africa|hCoV-19/Gambia/GC19-3852/2020|EPI ISL 561101|B.1.5.12|Gambia|2020-07-27	0.0004808831	Africa
Africa|hCoV-19/DRC/3661/2020|EPI ISL 447233|B.1.128|Democratic Republic of the Congo|2020-04-23	Africa|hCoV-19/Gambia/GC19-3852/2020|EPI ISL 561101|B.1.5.12|Gambia|2020-07-27	0.0004850475	Africa
Africa|hCoV-19/DRC/3662/2020|EPI ISL 447234|B.1.128|Democratic Republic of the Congo|2020-04-23	Africa|hCoV-19/Gambia/GC19-3852/2020|EPI ISL 561101|B.1.5.12|Gambia|2020-07-27	0.0004846781	Africa
Africa|hCoV-19/DRC/3664/2020|EPI ISL 447235|B.1.128|Democratic Republic of the Congo|2020-04-23	Africa|hCoV-19/Gambia/GC19-3852/2020|EPI ISL 561101|B.1.5.12|Gambia|2020-07-27	0.0004847621	Africa
Africa|hCoV-19/DRC/3683/2020|EPI ISL 447236|B.1.5|Democratic Republic of the Congo|2020-04-24	Africa|hCoV-19/Gambia/GC19-3852/2020|EPI ISL 561101|B.1.5.12|Gambia|2020-07-27	0.0003807987	Africa
Africa|hCoV-19/DRC/3688/2020|EPI ISL 447237|B.1.128|Democratic Republic of the Congo|2020-04-24	Africa|hCoV-19/Gambia/GC19-3852/2020|EPI ISL 561101|B.1.5.12|Gambia|2020-07-27	0.0004831396	Africa
Africa|hCoV-19/DRC/376/2020|EPI ISL 420851|B.1.6|Democratic Republic of the Congo|2020-03-25	Africa|hCoV-19/Gambia/GC19-3852/2020|EPI ISL 561101|B.1.5.12|Gambia|2020-07-27	0.0003793727	Africa
Africa|hCoV-19/DRC/3764/2020|EPI ISL 447238|B.1.84|Democratic Republic of the Congo|2020-04-24	Africa|hCoV-19/Gambia/GC19-3852/2020|EPI ISL 561101|B.1.5.12|Gambia|2020-07-27	0.0004148338	Africa
Africa|hCoV-19/DRC/3768/2020|EPI ISL 447239|B.1.84|Democratic Republic of the Congo|2020-04-24	Africa|hCoV-19/Gambia/GC19-3852/2020|EPI ISL 561101|B.1.5.12|Gambia|2020-07-27	0.0003805537	Africa
Africa|hCoV-19/DRC/3778/2020|EPI ISL 447240|B.1.128|Democratic Republic of the Congo|2020-04-24	Africa|hCoV-19/Gambia/GC19-3852/2020|EPI ISL 561101|B.1.5.12|Gambia|2020-07-27	0.0004821913	Africa
Africa|hCoV-19/DRC/3787/2020|EPI ISL 447241|B.1|Democratic Republic of the Congo|2020-04-24	Africa|hCoV-19/Gambia/GC19-3852/2020|EPI ISL 561101|B.1.5.12|Gambia|2020-07-27	0.0003496184	Africa
Africa|hCoV-19/DRC/3791/2020|EPI ISL 447242|B.1|Democratic Republic of the Congo|2020-04-24	Africa|hCoV-19/Gambia/GC19-3852/2020|EPI ISL 561101|B.1.5.12|Gambia|2020-07-27	0.0003872141	Africa
Africa|hCoV-19/DRC/3803/2020|EPI ISL 447243|B.1|Democratic Republic of the Congo|2020-04-24	Africa|hCoV-19/Gambia/GC19-3852/2020|EPI ISL 561101|B.1.5.12|Gambia|2020-07-27	0.0003144674	Africa
Africa|hCoV-19/DRC/3806/2020|EPI ISL 447244|B.1|Democratic Republic of the Congo|2020-04-24	Africa|hCoV-19/Gambia/GC19-3852/2020|EPI ISL 561101|B.1.5.12|Gambia|2020-07-27	0.0003145445	Africa
Africa|hCoV-19/DRC/3827/2020|EPI ISL 447245|B.1|Democratic Republic of the Congo|2020-04-24	Africa|hCoV-19/Gambia/GC19-3852/2020|EPI ISL 561101|B.1.5.12|Gambia|2020-07-27	0.0003807381	Africa
Africa|hCoV-19/DRC/3829/2020|EPI ISL 447246|B.1|Democratic Republic of the Congo|2020-04-24	Africa|hCoV-19/Gambia/GC19-3852/2020|EPI ISL 561101|B.1.5.12|Gambia|2020-07-27	0.0003464661	Africa
Africa|hCoV-19/DRC/3834/2020|EPI ISL 447247|A|Democratic Republic of the Congo|2020-04-25	Africa|hCoV-19/Gambia/GC19-3852/2020|EPI ISL 561101|B.1.5.12|Gambia|2020-07-27	0.0006620721	Africa
Africa|hCoV-19/DRC/3837/2020|EPI ISL 447248|B.1.128|Democratic Republic of the Congo|2020-04-25	Africa|hCoV-19/Gambia/GC19-3852/2020|EPI ISL 561101|B.1.5.12|Gambia|2020-07-27	0.0004844433	Africa
Africa|hCoV-19/DRC/3841/2020|EPI ISL 447249|B.1.128|Democratic Republic of the Congo|2020-04-25	Africa|hCoV-19/Gambia/GC19-3852/2020|EPI ISL 561101|B.1.5.12|Gambia|2020-07-27	0.0005178443	Africa
Africa|hCoV-19/DRC/3842/2020|EPI ISL 471396|B.1.128|Democratic Republic of the Congo|2020-04-25	Africa|hCoV-19/Gambia/GC19-3852/2020|EPI ISL 561101|B.1.5.12|Gambia|2020-07-27	0.0005121519	Africa
Africa|hCoV-19/DRC/3846/2020|EPI ISL 471397|B.1.84|Democratic Republic of the Congo|2020-04-25	Africa|hCoV-19/Gambia/GC19-3852/2020|EPI ISL 561101|B.1.5.12|Gambia|2020-07-27	0.0004438076	Africa
Africa|hCoV-19/DRC/3937/2020|EPI ISL 471398|B.1|Democratic Republic of the Congo|2020-04-25	Africa|hCoV-19/Gambia/GC19-3852/2020|EPI ISL 561101|B.1.5.12|Gambia|2020-07-27	0.0004096601	Africa
Africa|hCoV-19/DRC/3941/2020|EPI ISL 471399|B.1.128|Democratic Republic of the Congo|2020-04-25	Africa|hCoV-19/Gambia/GC19-3852/2020|EPI ISL 561101|B.1.5.12|Gambia|2020-07-27	0.0004811423	Africa
Africa|hCoV-19/DRC/3947/2020|EPI ISL 471400|B.1.214|Democratic Republic of the Congo|2020-04-25	Africa|hCoV-19/Gambia/GC19-3852/2020|EPI ISL 561101|B.1.5.12|Gambia|2020-07-27	0.0005121188	Africa
Africa|hCoV-19/DRC/3949/2020|EPI ISL 471401|B.1.84|Democratic Republic of the Congo|2020-04-26	Africa|hCoV-19/Gambia/GC19-3852/2020|EPI ISL 561101|B.1.5.12|Gambia|2020-07-27	0.0003441260	Africa
Africa|hCoV-19/DRC/396/2020|EPI ISL 420852|B.1.6|Democratic Republic of the Congo|2020-03-26	Africa|hCoV-19/Gambia/GC19-3852/2020|EPI ISL 561101|B.1.5.12|Gambia|2020-07-27	0.0003445326	Africa
Africa|hCoV-19/DRC/397/2020|EPI ISL 420845|B.1.6|Democratic Republic of the Congo|2020-03-26	Africa|hCoV-19/Gambia/GC19-3852/2020|EPI ISL 561101|B.1.5.12|Gambia|2020-07-27	0.0003418828	Africa
Africa|hCoV-19/DRC/400/2020|EPI ISL 420846|B.1.5|Democratic Republic of the Congo|2020-03	Africa|hCoV-19/Gambia/GC19-3852/2020|EPI ISL 561101|B.1.5.12|Gambia|2020-07-27	0.0003085742	Africa
Africa|hCoV-19/DRC/4012/2020|EPI ISL 471402|B.1|Democratic Republic of the Congo|2020-04-26	Africa|hCoV-19/Gambia/GC19-3852/2020|EPI ISL 561101|B.1.5.12|Gambia|2020-07-27	0.0004096420	Africa
Africa|hCoV-19/DRC/402/2020|EPI ISL 420853|B.1|Democratic Republic of the Congo|2020-03-26	Africa|hCoV-19/Gambia/GC19-3852/2020|EPI ISL 561101|B.1.5.12|Gambia|2020-07-27	0.0003583708	Africa
Africa|hCoV-19/DRC/4020/2020|EPI ISL 471403|B.1.5|Democratic Republic of the Congo|2020-04-26	Africa|hCoV-19/Gambia/GC19-3852/2020|EPI ISL 561101|B.1.5.12|Gambia|2020-07-27	0.0003413540	Africa
Africa|hCoV-19/DRC/4026/2020|EPI ISL 471404|B.1.84|Democratic Republic of the Congo|2020-04-27	Africa|hCoV-19/Gambia/GC19-3852/2020|EPI ISL 561101|B.1.5.12|Gambia|2020-07-27	0.0003071990	Africa
Africa|hCoV-19/DRC/4060/2020|EPI ISL 471405|B.1|Democratic Republic of the Congo|2020-04-27	Africa|hCoV-19/Gambia/GC19-3852/2020|EPI ISL 561101|B.1.5.12|Gambia|2020-07-27	0.0004104768	Africa
Africa|hCoV-19/DRC/4075/2020|EPI ISL 471406|B.1.214|Democratic Republic of the Congo|2020-04-27	Africa|hCoV-19/Gambia/GC19-3852/2020|EPI ISL 561101|B.1.5.12|Gambia|2020-07-27	0.0004822127	Africa
Africa|hCoV-19/DRC/4084/2020|EPI ISL 471407|B.1.214|Democratic Republic of the Congo|2020-04-27	Africa|hCoV-19/Gambia/GC19-3852/2020|EPI ISL 561101|B.1.5.12|Gambia|2020-07-27	0.0005126438	Africa
Africa|hCoV-19/DRC/4132/2020|EPI ISL 471408|B.1|Democratic Republic of the Congo|2020-04-27	Africa|hCoV-19/Gambia/GC19-3852/2020|EPI ISL 561101|B.1.5.12|Gambia|2020-07-27	0.0004437969	Africa
Africa|hCoV-19/DRC/4141/2020|EPI ISL 471409|B.1.128|Democratic Republic of the Congo|2020-04-27	Africa|hCoV-19/Gambia/GC19-3852/2020|EPI ISL 561101|B.1.5.12|Gambia|2020-07-27	0.0004779776	Africa
Africa|hCoV-19/DRC/4145/2020|EPI ISL 471410|B.1|Democratic Republic of the Congo|2020-04-27	Africa|hCoV-19/Gambia/GC19-3852/2020|EPI ISL 561101|B.1.5.12|Gambia|2020-07-27	0.0003071990	Africa
Africa|hCoV-19/DRC/4194/2020|EPI ISL 471414|B.1.5|Democratic Republic of the Congo|2020-04-28	Africa|hCoV-19/Gambia/GC19-3852/2020|EPI ISL 561101|B.1.5.12|Gambia|2020-07-27	0.0004096503	Africa
Africa|hCoV-19/DRC/4250/2020|EPI ISL 471415|B.1.1.1|Democratic Republic of the Congo|2020-04-28	Africa|hCoV-19/Gambia/GC19-3852/2020|EPI ISL 561101|B.1.5.12|Gambia|2020-07-27	0.0005804788	Africa
Africa|hCoV-19/DRC/4279/2020|EPI ISL 514114|B.1|Democratic Republic of the Congo|2020-04-28	Africa|hCoV-19/Gambia/GC19-3852/2020|EPI ISL 561101|B.1.5.12|Gambia|2020-07-27	0.0004154254	Africa
Africa|hCoV-19/DRC/4282/2020|EPI ISL 514103|B.1.128|Democratic Republic of the Congo|2020-04-08	Africa|hCoV-19/Gambia/GC19-3852/2020|EPI ISL 561101|B.1.5.12|Gambia|2020-07-27	0.0004501113	Africa
Africa|hCoV-19/DRC/4284/2020|EPI ISL 514115|B.1.128|Democratic Republic of the Congo|2020-04-28	Africa|hCoV-19/Gambia/GC19-3852/2020|EPI ISL 561101|B.1.5.12|Gambia|2020-07-27	0.0004500645	Africa
Africa|hCoV-19/DRC/431/2020|EPI ISL 420847|B.1.147|Democratic Republic of the Congo|2020-03-26	Africa|hCoV-19/Gambia/GC19-3852/2020|EPI ISL 561101|B.1.5.12|Gambia|2020-07-27	0.0003418794	Africa
Africa|hCoV-19/DRC/4418/2020|EPI ISL 496506|B.1.128|Democratic Republic of the Congo|2020-04-29	Africa|hCoV-19/Gambia/GC19-3852/2020|EPI ISL 561101|B.1.5.12|Gambia|2020-07-27	0.0004847285	Africa
Africa|hCoV-19/DRC/4422/2020|EPI ISL 496507|B.1.128|Democratic Republic of the Congo|2020-04-29	Africa|hCoV-19/Gambia/GC19-3852/2020|EPI ISL 561101|B.1.5.12|Gambia|2020-07-27	0.0004552806	Africa
Africa|hCoV-19/DRC/4427/2020|EPI ISL 496508|B.1.128|Democratic Republic of the Congo|2020-04-29	Africa|hCoV-19/Gambia/GC19-3852/2020|EPI ISL 561101|B.1.5.12|Gambia|2020-07-27	0.0004594308	Africa
Africa|hCoV-19/DRC/4429/2020|EPI ISL 513589|B.1.128|Democratic Republic of the Congo|2020-04-29	Africa|hCoV-19/Gambia/GC19-3852/2020|EPI ISL 561101|B.1.5.12|Gambia|2020-07-27	0.0004594633	Africa
Africa|hCoV-19/DRC/4430/2020|EPI ISL 496509|B.1.128|Democratic Republic of the Congo|2020-04-29	Africa|hCoV-19/Gambia/GC19-3852/2020|EPI ISL 561101|B.1.5.12|Gambia|2020-07-27	0.0004505008	Africa
Africa|hCoV-19/DRC/4437/2020|EPI ISL 513590|B.1.128|Democratic Republic of the Congo|2020-05-02	Africa|hCoV-19/Gambia/GC19-3852/2020|EPI ISL 561101|B.1.5.12|Gambia|2020-07-27	0.0004949045	Africa
Africa|hCoV-19/DRC/4442/2020|EPI ISL 496510|B.1.128|Democratic Republic of the Congo|2020-04-29	Africa|hCoV-19/Gambia/GC19-3852/2020|EPI ISL 561101|B.1.5.12|Gambia|2020-07-27	0.0004557112	Africa
Africa|hCoV-19/DRC/4444/2020|EPI ISL 514104|B.1.128|Democratic Republic of the Congo|2020-04-29	Africa|hCoV-19/Gambia/GC19-3852/2020|EPI ISL 561101|B.1.5.12|Gambia|2020-07-27	0.0004486357	Africa
Africa|hCoV-19/DRC/445/2020|EPI ISL 420848|B.1|Democratic Republic of the Congo|2020-03	Africa|hCoV-19/Gambia/GC19-3852/2020|EPI ISL 561101|B.1.5.12|Gambia|2020-07-27	0.0003198373	Africa
Africa|hCoV-19/DRC/4501/2020|EPI ISL 513591|B.1.5|Democratic Republic of the Congo|2020-05-30	Africa|hCoV-19/Gambia/GC19-3852/2020|EPI ISL 561101|B.1.5.12|Gambia|2020-07-27	0.0002827533	Africa
Africa|hCoV-19/DRC/4516/2020|EPI ISL 487192|B.1.1.275|Democratic Republic of the Congo|2020-04-28	Africa|hCoV-19/Gambia/GC19-3852/2020|EPI ISL 561101|B.1.5.12|Gambia|2020-07-27	0.0004143797	Africa
Africa|hCoV-19/DRC/4524/2020|EPI ISL 513597|A|Democratic Republic of the Congo|2020-04-30	Africa|hCoV-19/Gambia/GC19-3852/2020|EPI ISL 561101|B.1.5.12|Gambia|2020-07-27	0.0006549683	Africa
Africa|hCoV-19/DRC/4541/2020|EPI ISL 513598|B.1|Democratic Republic of the Congo|2020-04-30	Africa|hCoV-19/Gambia/GC19-3852/2020|EPI ISL 561101|B.1.5.12|Gambia|2020-07-27	0.0003755383	Africa
Africa|hCoV-19/DRC/4551/2020|EPI ISL 513599|B.1.178|Democratic Republic of the Congo|2020-04-30	Africa|hCoV-19/Gambia/GC19-3852/2020|EPI ISL 561101|B.1.5.12|Gambia|2020-07-27	0.0004872363	Africa
Africa|hCoV-19/DRC/4561/2020|EPI ISL 513600|B.1|Democratic Republic of the Congo|2020-04-30	Africa|hCoV-19/Gambia/GC19-3852/2020|EPI ISL 561101|B.1.5.12|Gambia|2020-07-27	0.0003413309	Africa
Africa|hCoV-19/DRC/4562/2020|EPI ISL 513601|B.1.214|Democratic Republic of the Congo|2020-04-30	Africa|hCoV-19/Gambia/GC19-3852/2020|EPI ISL 561101|B.1.5.12|Gambia|2020-07-27	0.0004096601	Africa
Africa|hCoV-19/DRC/4568/2020|EPI ISL 513602|B.1|Democratic Republic of the Congo|2020-04-30	Africa|hCoV-19/Gambia/GC19-3852/2020|EPI ISL 561101|B.1.5.12|Gambia|2020-07-27	0.0003449926	Africa
Africa|hCoV-19/DRC/4578/2020|EPI ISL 513603|B.1|Democratic Republic of the Congo|2020-04-30	Africa|hCoV-19/Gambia/GC19-3852/2020|EPI ISL 561101|B.1.5.12|Gambia|2020-07-27	0.0003819634	Africa
Africa|hCoV-19/DRC/4613/2020|EPI ISL 513604|B.1.214|Democratic Republic of the Congo|2020-04-30	Africa|hCoV-19/Gambia/GC19-3852/2020|EPI ISL 561101|B.1.5.12|Gambia|2020-07-27	0.0004478431	Africa
Africa|hCoV-19/DRC/4614/2020|EPI ISL 513605|B.1|Democratic Republic of the Congo|2020-04-30	Africa|hCoV-19/Gambia/GC19-3852/2020|EPI ISL 561101|B.1.5.12|Gambia|2020-07-27	0.0005462935	Africa
Africa|hCoV-19/DRC/4631/2020|EPI ISL 513606|B.1.5|Democratic Republic of the Congo|2020-04-30	Africa|hCoV-19/Gambia/GC19-3852/2020|EPI ISL 561101|B.1.5.12|Gambia|2020-07-27	0.0004779776	Africa
Africa|hCoV-19/DRC/4633/2020|EPI ISL 513607|B.1.128|Democratic Republic of the Congo|2020-04-30	Africa|hCoV-19/Gambia/GC19-3852/2020|EPI ISL 561101|B.1.5.12|Gambia|2020-07-27	0.0005121520	Africa
Africa|hCoV-19/DRC/4642/2020|EPI ISL 513608|B.1.128|Democratic Republic of the Congo|2020-04-30	Africa|hCoV-19/Gambia/GC19-3852/2020|EPI ISL 561101|B.1.5.12|Gambia|2020-07-27	0.0005121293	Africa
Africa|hCoV-19/DRC/4647/2020|EPI ISL 513609|B.1.128|Democratic Republic of the Congo|2020-04-30	Africa|hCoV-19/Gambia/GC19-3852/2020|EPI ISL 561101|B.1.5.12|Gambia|2020-07-27	0.0004779776	Africa
Africa|hCoV-19/DRC/4653/2020|EPI ISL 513610|B.1.128|Democratic Republic of the Congo|2020-04-30	Africa|hCoV-19/Gambia/GC19-3852/2020|EPI ISL 561101|B.1.5.12|Gambia|2020-07-27	0.0005121818	Africa
Africa|hCoV-19/DRC/4681/2020|EPI ISL 514116|B.1.128|Democratic Republic of the Congo|2020-04-30	Africa|hCoV-19/Gambia/GC19-3852/2020|EPI ISL 561101|B.1.5.12|Gambia|2020-07-27	0.0004548504	Africa
Africa|hCoV-19/DRC/4683/2020|EPI ISL 514105|B.1.5|Democratic Republic of the Congo|2020-04-30	Africa|hCoV-19/Gambia/GC19-3852/2020|EPI ISL 561101|B.1.5.12|Gambia|2020-07-27	0.0004193458	Africa
Africa|hCoV-19/DRC/4685/2020|EPI ISL 514106|B.1.128|Democratic Republic of the Congo|2020-04-30	Africa|hCoV-19/Gambia/GC19-3852/2020|EPI ISL 561101|B.1.5.12|Gambia|2020-07-27	0.0005188722	Africa
Africa|hCoV-19/DRC/4690/2020|EPI ISL 514117|B.1.128|Democratic Republic of the Congo|2020-04-30	Africa|hCoV-19/Gambia/GC19-3852/2020|EPI ISL 561101|B.1.5.12|Gambia|2020-07-27	0.0004849971	Africa
Africa|hCoV-19/DRC/4693/2020|EPI ISL 514118|B.1.128|Democratic Republic of the Congo|2020-04-30	Africa|hCoV-19/Gambia/GC19-3852/2020|EPI ISL 561101|B.1.5.12|Gambia|2020-07-27	0.0004839913	Africa
Africa|hCoV-19/DRC/4694/2020|EPI ISL 514107|B.1.128|Democratic Republic of the Congo|2020-04-30	Africa|hCoV-19/Gambia/GC19-3852/2020|EPI ISL 561101|B.1.5.12|Gambia|2020-07-27	0.0004897979	Africa
Africa|hCoV-19/DRC/4720/2020|EPI ISL 514108|B.1.84|Democratic Republic of the Congo|2020-05-01	Africa|hCoV-19/Gambia/GC19-3852/2020|EPI ISL 561101|B.1.5.12|Gambia|2020-07-27	0.0004131900	Africa
Africa|hCoV-19/DRC/4785/2020|EPI ISL 514119|B.1.84|Democratic Republic of the Congo|2020-05-01	Africa|hCoV-19/Gambia/GC19-3852/2020|EPI ISL 561101|B.1.5.12|Gambia|2020-07-27	0.0005532133	Africa
Africa|hCoV-19/DRC/5019/2020|EPI ISL 496511|B.1|Democratic Republic of the Congo|2020-05-02	Africa|hCoV-19/Gambia/GC19-3852/2020|EPI ISL 561101|B.1.5.12|Gambia|2020-07-27	0.0004657554	Africa
Africa|hCoV-19/DRC/5094/2020|EPI ISL 496491|B.1.84|Democratic Republic of the Congo|2020-05-02	Africa|hCoV-19/Gambia/GC19-3852/2020|EPI ISL 561101|B.1.5.12|Gambia|2020-07-27	0.0004199577	Africa
Africa|hCoV-19/DRC/5186/2020|EPI ISL 496512|B.1|Democratic Republic of the Congo|2020-05-03	Africa|hCoV-19/Gambia/GC19-3852/2020|EPI ISL 561101|B.1.5.12|Gambia|2020-07-27	0.0003852210	Africa
Africa|hCoV-19/DRC/5187/2020|EPI ISL 513619|B.1|Democratic Republic of the Congo|2020-05-03	Africa|hCoV-19/Gambia/GC19-3852/2020|EPI ISL 561101|B.1.5.12|Gambia|2020-07-27	0.0003803207	Africa
Africa|hCoV-19/DRC/5205/2020|EPI ISL 487365|B.1.1.275|Democratic Republic of the Congo|2020-05-01	Africa|hCoV-19/Gambia/GC19-3852/2020|EPI ISL 561101|B.1.5.12|Gambia|2020-07-27	0.0004528340	Africa
Africa|hCoV-19/DRC/521/2020|EPI ISL 420854|B.1.5|Democratic Republic of the Congo|2020-03-25	Africa|hCoV-19/Gambia/GC19-3852/2020|EPI ISL 561101|B.1.5.12|Gambia|2020-07-27	0.0002747062	Africa
Africa|hCoV-19/DRC/5210/2020|EPI ISL 487369|B.1.1.275|Democratic Republic of the Congo|2020-05-01	Africa|hCoV-19/Gambia/GC19-3852/2020|EPI ISL 561101|B.1.5.12|Gambia|2020-07-27	0.0004547456	Africa
Africa|hCoV-19/DRC/523/2020|EPI ISL 420849|B.1.1.1|Democratic Republic of the Congo|2020-03-28	Africa|hCoV-19/Gambia/GC19-3852/2020|EPI ISL 561101|B.1.5.12|Gambia|2020-07-27	0.0004794030	Africa
Africa|hCoV-19/DRC/5240/2020|EPI ISL 496492|B.1|Democratic Republic of the Congo|2020-05-03	Africa|hCoV-19/Gambia/GC19-3852/2020|EPI ISL 561101|B.1.5.12|Gambia|2020-07-27	0.0002771297	Africa
Africa|hCoV-19/DRC/5377/2020|EPI ISL 496513|B.1|Democratic Republic of the Congo|2020-05-04	Africa|hCoV-19/Gambia/GC19-3852/2020|EPI ISL 561101|B.1.5.12|Gambia|2020-07-27	0.0003464145	Africa
Africa|hCoV-19/DRC/5538/2020|EPI ISL 514120|B.1|Democratic Republic of the Congo|2020-05-05	Africa|hCoV-19/Gambia/GC19-3852/2020|EPI ISL 561101|B.1.5.12|Gambia|2020-07-27	0.0003528162	Africa
Africa|hCoV-19/DRC/5651/2020|EPI ISL 496493|B.1.1.1|Democratic Republic of the Congo|2020-05-06	Africa|hCoV-19/Gambia/GC19-3852/2020|EPI ISL 561101|B.1.5.12|Gambia|2020-07-27	0.0005303432	Africa
Africa|hCoV-19/DRC/5705/2020|EPI ISL 496494|B.1.84|Democratic Republic of the Congo|2020-05-06	Africa|hCoV-19/Gambia/GC19-3852/2020|EPI ISL 561101|B.1.5.12|Gambia|2020-07-27	0.0003929212	Africa
Africa|hCoV-19/DRC/5735/2020|EPI ISL 496495|B.1.214|Democratic Republic of the Congo|2020-05-06	Africa|hCoV-19/Gambia/GC19-3852/2020|EPI ISL 561101|B.1.5.12|Gambia|2020-07-27	0.0003914492	Africa
Africa|hCoV-19/DRC/5815/2020|EPI ISL 495629|B.1.214|Democratic Republic of the Congo|2020-05-06	Africa|hCoV-19/Gambia/GC19-3852/2020|EPI ISL 561101|B.1.5.12|Gambia|2020-07-27	0.0004597673	Africa
Africa|hCoV-19/DRC/5907/2020|EPI ISL 496496|B.1.84|Democratic Republic of the Congo|2020-05-07	Africa|hCoV-19/Gambia/GC19-3852/2020|EPI ISL 561101|B.1.5.12|Gambia|2020-07-27	0.0004999121	Africa
Africa|hCoV-19/DRC/5913/2020|EPI ISL 496497|B.1|Democratic Republic of the Congo|2020-05-07	Africa|hCoV-19/Gambia/GC19-3852/2020|EPI ISL 561101|B.1.5.12|Gambia|2020-07-27	0.0004199958	Africa
Africa|hCoV-19/DRC/5927/2020|EPI ISL 496498|B.1.9|Democratic Republic of the Congo|2020-05-07	Africa|hCoV-19/Gambia/GC19-3852/2020|EPI ISL 561101|B.1.5.12|Gambia|2020-07-27	0.0006654937	Africa
Africa|hCoV-19/DRC/5957/2020|EPI ISL 496499|B.1.5|Democratic Republic of the Congo|2020-05-07	Africa|hCoV-19/Gambia/GC19-3852/2020|EPI ISL 561101|B.1.5.12|Gambia|2020-07-27	0.0002419387	Africa
Africa|hCoV-19/DRC/5964/2020|EPI ISL 496500|B.1.178|Democratic Republic of the Congo|2020-05-07	Africa|hCoV-19/Gambia/GC19-3852/2020|EPI ISL 561101|B.1.5.12|Gambia|2020-07-27	0.0003246053	Africa
Africa|hCoV-19/DRC/5996/2020|EPI ISL 496514|B.1.84|Democratic Republic of the Congo|2020-05-08	Africa|hCoV-19/Gambia/GC19-3852/2020|EPI ISL 561101|B.1.5.12|Gambia|2020-07-27	0.0004201928	Africa
Africa|hCoV-19/DRC/6026/2020|EPI ISL 513622|B.1.1.1|Democratic Republic of the Congo|2020-05-08	Africa|hCoV-19/Gambia/GC19-3852/2020|EPI ISL 561101|B.1.5.12|Gambia|2020-07-27	0.0005967844	Africa
Africa|hCoV-19/DRC/6143/2020|EPI ISL 496515|B.1|Democratic Republic of the Congo|2020-05-08	Africa|hCoV-19/Gambia/GC19-3852/2020|EPI ISL 561101|B.1.5.12|Gambia|2020-07-27	0.0003182205	Africa
Africa|hCoV-19/DRC/6151/2020|EPI ISL 513620|B.1.214|Democratic Republic of the Congo|2020-05-08	Africa|hCoV-19/Gambia/GC19-3852/2020|EPI ISL 561101|B.1.5.12|Gambia|2020-07-27	0.0004519681	Africa
Africa|hCoV-19/DRC/6163/2020|EPI ISL 513623|B.1.214|Democratic Republic of the Congo|2020-05-08	Africa|hCoV-19/Gambia/GC19-3852/2020|EPI ISL 561101|B.1.5.12|Gambia|2020-07-27	0.0004574059	Africa
Africa|hCoV-19/DRC/6203/2020|EPI ISL 514109|B.1|Democratic Republic of the Congo|2020-05-09	Africa|hCoV-19/Gambia/GC19-3852/2020|EPI ISL 561101|B.1.5.12|Gambia|2020-07-27	0.0004854895	Africa
Africa|hCoV-19/DRC/6209/2020|EPI ISL 514110|B.1.84|Democratic Republic of the Congo|2020-05-09	Africa|hCoV-19/Gambia/GC19-3852/2020|EPI ISL 561101|B.1.5.12|Gambia|2020-07-27	0.0003808303	Africa
Africa|hCoV-19/DRC/6227/2020|EPI ISL 514121|B.1.84|Democratic Republic of the Congo|2020-05-09	Africa|hCoV-19/Gambia/GC19-3852/2020|EPI ISL 561101|B.1.5.12|Gambia|2020-07-27	0.0003813452	Africa
Africa|hCoV-19/DRC/6313/2020|EPI ISL 496516|B.1.84|Democratic Republic of the Congo|2020-05-09	Africa|hCoV-19/Gambia/GC19-3852/2020|EPI ISL 561101|B.1.5.12|Gambia|2020-07-27	0.0004306254	Africa
Africa|hCoV-19/DRC/6338/2020|EPI ISL 495630|B.1|Democratic Republic of the Congo|2020-05-09	Africa|hCoV-19/Gambia/GC19-3852/2020|EPI ISL 561101|B.1.5.12|Gambia|2020-07-27	0.0004258264	Africa
Africa|hCoV-19/DRC/6341/2020|EPI ISL 495631|B.1|Democratic Republic of the Congo|2020-05-09	Africa|hCoV-19/Gambia/GC19-3852/2020|EPI ISL 561101|B.1.5.12|Gambia|2020-07-27	0.0004645656	Africa
Africa|hCoV-19/DRC/6342/2020|EPI ISL 495632|B.1|Democratic Republic of the Congo|2020-05-09	Africa|hCoV-19/Gambia/GC19-3852/2020|EPI ISL 561101|B.1.5.12|Gambia|2020-07-27	0.0004243180	Africa
Africa|hCoV-19/DRC/6361/2020|EPI ISL 495633|B.1|Democratic Republic of the Congo|2020-05-09	Africa|hCoV-19/Gambia/GC19-3852/2020|EPI ISL 561101|B.1.5.12|Gambia|2020-07-27	0.0003216016	Africa
Africa|hCoV-19/DRC/6380/2020|EPI ISL 513611|B.1.1.275|Democratic Republic of the Congo|2020-05-04	Africa|hCoV-19/Gambia/GC19-3852/2020|EPI ISL 561101|B.1.5.12|Gambia|2020-07-27	0.0004535447	Africa
Africa|hCoV-19/DRC/6384/2020|EPI ISL 513612|B.1.1.275|Democratic Republic of the Congo|2020-05-07	Africa|hCoV-19/Gambia/GC19-3852/2020|EPI ISL 561101|B.1.5.12|Gambia|2020-07-27	0.0004204622	Africa
Africa|hCoV-19/DRC/6386/2020|EPI ISL 513613|B.1.1.275|Democratic Republic of the Congo|2020-05-07	Africa|hCoV-19/Gambia/GC19-3852/2020|EPI ISL 561101|B.1.5.12|Gambia|2020-07-27	0.0004135659	Africa
Africa|hCoV-19/DRC/6389/2020|EPI ISL 513614|B.1.84|Democratic Republic of the Congo|2020-05-07	Africa|hCoV-19/Gambia/GC19-3852/2020|EPI ISL 561101|B.1.5.12|Gambia|2020-07-27	0.0004896216	Africa
Africa|hCoV-19/DRC/6390/2020|EPI ISL 513615|B.1.1.275|Democratic Republic of the Congo|2020-05-04	Africa|hCoV-19/Gambia/GC19-3852/2020|EPI ISL 561101|B.1.5.12|Gambia|2020-07-27	0.0005177103	Africa
Africa|hCoV-19/DRC/6392/2020|EPI ISL 513616|B.1|Democratic Republic of the Congo|2020-05-04	Africa|hCoV-19/Gambia/GC19-3852/2020|EPI ISL 561101|B.1.5.12|Gambia|2020-07-27	0.0002756554	Africa
Africa|hCoV-19/DRC/6395/2020|EPI ISL 513617|B.1.1.275|Democratic Republic of the Congo|2020-05-07	Africa|hCoV-19/Gambia/GC19-3852/2020|EPI ISL 561101|B.1.5.12|Gambia|2020-07-27	0.0005463569	Africa
Africa|hCoV-19/DRC/6398/2020|EPI ISL 513618|B.1.1.275|Democratic Republic of the Congo|2020-05-07	Africa|hCoV-19/Gambia/GC19-3852/2020|EPI ISL 561101|B.1.5.12|Gambia|2020-07-27	0.0004438484	Africa
Africa|hCoV-19/DRC/6724/2020|EPI ISL 495634|B.1|Democratic Republic of the Congo|2020-05-11	Africa|hCoV-19/Gambia/GC19-3852/2020|EPI ISL 561101|B.1.5.12|Gambia|2020-07-27	0.0003808251	Africa
Africa|hCoV-19/DRC/6743/2020|EPI ISL 495635|B.1.149|Democratic Republic of the Congo|2020-05-11	Africa|hCoV-19/Gambia/GC19-3852/2020|EPI ISL 561101|B.1.5.12|Gambia|2020-07-27	0.0003905999	Africa
Africa|hCoV-19/DRC/6783/2020|EPI ISL 496501|B.1.149|Democratic Republic of the Congo|2020-05-11	Africa|hCoV-19/Gambia/GC19-3852/2020|EPI ISL 561101|B.1.5.12|Gambia|2020-07-27	0.0004251627	Africa
Africa|hCoV-19/DRC/6784/2020|EPI ISL 495636|B.1|Democratic Republic of the Congo|2020-05-11	Africa|hCoV-19/Gambia/GC19-3852/2020|EPI ISL 561101|B.1.5.12|Gambia|2020-07-27	0.0003455885	Africa
Africa|hCoV-19/DRC/6786/2020|EPI ISL 495637|B.1.178|Democratic Republic of the Congo|2020-05-11	Africa|hCoV-19/Gambia/GC19-3852/2020|EPI ISL 561101|B.1.5.12|Gambia|2020-07-27	0.0003810718	Africa
Africa|hCoV-19/DRC/6791/2020|EPI ISL 495638|B.1.178|Democratic Republic of the Congo|2020-05-11	Africa|hCoV-19/Gambia/GC19-3852/2020|EPI ISL 561101|B.1.5.12|Gambia|2020-07-27	0.0003477465	Africa
Africa|hCoV-19/DRC/6792/2020|EPI ISL 495639|B.1|Democratic Republic of the Congo|2020-05-11	Africa|hCoV-19/Gambia/GC19-3852/2020|EPI ISL 561101|B.1.5.12|Gambia|2020-07-27	0.0003227514	Africa
Africa|hCoV-19/DRC/6801/2020|EPI ISL 514111|B.1|Democratic Republic of the Congo|2020-05-11	Africa|hCoV-19/Gambia/GC19-3852/2020|EPI ISL 561101|B.1.5.12|Gambia|2020-07-27	0.0005240924	Africa
Africa|hCoV-19/DRC/6853/2020|EPI ISL 496502|B.1.214|Democratic Republic of the Congo|2020-05-11	Africa|hCoV-19/Gambia/GC19-3852/2020|EPI ISL 561101|B.1.5.12|Gambia|2020-07-27	0.0003869200	Africa
Africa|hCoV-19/DRC/6854/2020|EPI ISL 496503|B.1|Democratic Republic of the Congo|2020-05-11	Africa|hCoV-19/Gambia/GC19-3852/2020|EPI ISL 561101|B.1.5.12|Gambia|2020-07-27	0.0005688443	Africa
Africa|hCoV-19/DRC/6875/2020|EPI ISL 496504|B.1|Democratic Republic of the Congo|2020-05-11	Africa|hCoV-19/Gambia/GC19-3852/2020|EPI ISL 561101|B.1.5.12|Gambia|2020-07-27	0.0003115584	Africa
Africa|hCoV-19/DRC/7042/2020|EPI ISL 513592|B.1.214|Democratic Republic of the Congo|2020-05-12	Africa|hCoV-19/Gambia/GC19-3852/2020|EPI ISL 561101|B.1.5.12|Gambia|2020-07-27	0.0004143227	Africa
Africa|hCoV-19/DRC/7061/2020|EPI ISL 513593|B.1|Democratic Republic of the Congo|2020-05-12	Africa|hCoV-19/Gambia/GC19-3852/2020|EPI ISL 561101|B.1.5.12|Gambia|2020-07-27	0.0003551804	Africa
Africa|hCoV-19/DRC/7140/2020|EPI ISL 513594|B.1.214|Democratic Republic of the Congo|2020-05-12	Africa|hCoV-19/Gambia/GC19-3852/2020|EPI ISL 561101|B.1.5.12|Gambia|2020-07-27	0.0005263779	Africa
Africa|hCoV-19/DRC/7200/2020|EPI ISL 514112|B.1|Democratic Republic of the Congo|2020-05-13	Africa|hCoV-19/Gambia/GC19-3852/2020|EPI ISL 561101|B.1.5.12|Gambia|2020-07-27	0.0004477243	Africa
Africa|hCoV-19/DRC/7211/2020|EPI ISL 514122|B.1.149|Democratic Republic of the Congo|2020-05-13	Africa|hCoV-19/Gambia/GC19-3852/2020|EPI ISL 561101|B.1.5.12|Gambia|2020-07-27	0.0004840464	Africa
Africa|hCoV-19/DRC/7248/2020|EPI ISL 514123|B.1|Democratic Republic of the Congo|2020-05-13	Africa|hCoV-19/Gambia/GC19-3852/2020|EPI ISL 561101|B.1.5.12|Gambia|2020-07-27	0.0003889525	Africa
Africa|hCoV-19/DRC/7255/2020|EPI ISL 514124|B.1.149|Democratic Republic of the Congo|2020-05-13	Africa|hCoV-19/Gambia/GC19-3852/2020|EPI ISL 561101|B.1.5.12|Gambia|2020-07-27	0.0004183937	Africa
Africa|hCoV-19/DRC/73/2020|EPI ISL 417941|B.1.178|Democratic Republic of the Congo|2020-03-18	Africa|hCoV-19/Gambia/GC19-3852/2020|EPI ISL 561101|B.1.5.12|Gambia|2020-07-27	0.0003105940	Africa
Africa|hCoV-19/DRC/7386/2020|EPI ISL 513595|B.1.5|Democratic Republic of the Congo|2020-05-14	Africa|hCoV-19/Gambia/GC19-3852/2020|EPI ISL 561101|B.1.5.12|Gambia|2020-07-27	0.0003182541	Africa
Africa|hCoV-19/DRC/7430/2020|EPI ISL 496517|B.1.1.1|Democratic Republic of the Congo|2020-05-14	Africa|hCoV-19/Gambia/GC19-3852/2020|EPI ISL 561101|B.1.5.12|Gambia|2020-07-27	0.0007233772	Africa
Africa|hCoV-19/DRC/7434/2020|EPI ISL 513621|B.1.1.1|Democratic Republic of the Congo|2020-05-14	Africa|hCoV-19/Gambia/GC19-3852/2020|EPI ISL 561101|B.1.5.12|Gambia|2020-07-27	0.0007083155	Africa
Africa|hCoV-19/DRC/7471/2020|EPI ISL 513596|B.1.214|Democratic Republic of the Congo|2020-05-14	Africa|hCoV-19/Gambia/GC19-3852/2020|EPI ISL 561101|B.1.5.12|Gambia|2020-07-27	0.0005216435	Africa
Africa|hCoV-19/DRC/7488/2020|EPI ISL 514113|B.1.1|Democratic Republic of the Congo|2020-05-14	Africa|hCoV-19/Gambia/GC19-3852/2020|EPI ISL 561101|B.1.5.12|Gambia|2020-07-27	0.0003807605	Africa
Africa|hCoV-19/DRC/7713/2020|EPI ISL 495640|B.1|Democratic Republic of the Congo|2020-05-14	Africa|hCoV-19/Gambia/GC19-3852/2020|EPI ISL 561101|B.1.5.12|Gambia|2020-07-27	0.0005303277	Africa
Africa|hCoV-19/DRC/7864/2020|EPI ISL 496505|B.1.214|Democratic Republic of the Congo|2020-05-15	Africa|hCoV-19/Gambia/GC19-3852/2020|EPI ISL 561101|B.1.5.12|Gambia|2020-07-27	0.0004937893	Africa
Africa|hCoV-19/DRC/7920/2020|EPI ISL 495641|B.1|Democratic Republic of the Congo|2020-05-15	Africa|hCoV-19/Gambia/GC19-3852/2020|EPI ISL 561101|B.1.5.12|Gambia|2020-07-27	0.0004504696	Africa
Africa|hCoV-19/DRC/80/2020|EPI ISL 417942|B.1.178|Democratic Republic of the Congo|2020-03-18	Africa|hCoV-19/Gambia/GC19-3852/2020|EPI ISL 561101|B.1.5.12|Gambia|2020-07-27	0.0003085817	Africa
Africa|hCoV-19/DRC/8018/2020|EPI ISL 514125|B.1.5|Democratic Republic of the Congo|2020-05-15	Africa|hCoV-19/Gambia/GC19-3852/2020|EPI ISL 561101|B.1.5.12|Gambia|2020-07-27	0.0004273730	Africa
Africa|hCoV-19/DRC/81/2020|EPI ISL 417944|B.1.9|Democratic Republic of the Congo|2020-03-18	Africa|hCoV-19/Gambia/GC19-3852/2020|EPI ISL 561101|B.1.5.12|Gambia|2020-07-27	0.0004127877	Africa
Africa|hCoV-19/DRC/82/2020|EPI ISL 417946|B.1.5|Democratic Republic of the Congo|2020-03-18	Africa|hCoV-19/Gambia/GC19-3852/2020|EPI ISL 561101|B.1.5.12|Gambia|2020-07-27	0.0002730658	Africa
Africa|hCoV-19/DRC/94/2020|EPI ISL 417947|B.1|Democratic Republic of the Congo|2020-03-19	Africa|hCoV-19/Gambia/GC19-3852/2020|EPI ISL 561101|B.1.5.12|Gambia|2020-07-27	0.0003073447	Africa
Africa|hCoV-19/DRC/998/2020|EPI ISL 429254|B.1|Democratic Republic of the Congo|2020-04-03	Africa|hCoV-19/Gambia/GC19-3852/2020|EPI ISL 561101|B.1.5.12|Gambia|2020-07-27	0.0003199555	Africa
Africa|hCoV-19/DRC/KN-0038/2020|EPI ISL 417434|B.1.128|Democratic Republic of the Congo|2020-03-14	Africa|hCoV-19/Gambia/GC19-3852/2020|EPI ISL 561101|B.1.5.12|Gambia|2020-07-27	0.0004267412	Africa
Africa|hCoV-19/DRC/KN-0054/2020|EPI ISL 417437|B.1.178|Democratic Republic of the Congo|2020-03-17	Africa|hCoV-19/Gambia/GC19-3852/2020|EPI ISL 561101|B.1.5.12|Gambia|2020-07-27	0.0003417658	Africa
Africa|hCoV-19/DRC/KN-0058/2020|EPI ISL 417438|B.1|Democratic Republic of the Congo|2020-03-17	Africa|hCoV-19/Gambia/GC19-3852/2020|EPI ISL 561101|B.1.5.12|Gambia|2020-07-27	0.0003100548	Africa
Africa|hCoV-19/DRC/KN-0060/2020|EPI ISL 417440|B.1|Democratic Republic of the Congo|2020-03-17	Africa|hCoV-19/Gambia/GC19-3852/2020|EPI ISL 561101|B.1.5.12|Gambia|2020-07-27	0.0003420418	Africa
Africa|hCoV-19/DRC/KN-0070/2020|EPI ISL 417441|B.1.178|Democratic Republic of the Congo|2020-03-17	Africa|hCoV-19/Gambia/GC19-3852/2020|EPI ISL 561101|B.1.5.12|Gambia|2020-07-27	0.0003147754	Africa
Africa|hCoV-19/DRC/KN-0072/2020|EPI ISL 417442|B.1.178|Democratic Republic of the Congo|2020-03-18	Africa|hCoV-19/Gambia/GC19-3852/2020|EPI ISL 561101|B.1.5.12|Gambia|2020-07-27	0.0003088145	Africa
Africa|hCoV-19/DRC/KN-13/2020|EPI ISL 414647|B.1|Democratic Republic of the Congo|2020-03-09	Africa|hCoV-19/Gambia/GC19-3852/2020|EPI ISL 561101|B.1.5.12|Gambia|2020-07-27	0.0003173231	Africa
Africa|hCoV-19/Egypt/Army-MCL001/2020|EPI ISL 510526|B.1|Egypt|2020-06-01	Africa|hCoV-19/Gambia/GC19-3852/2020|EPI ISL 561101|B.1.5.12|Gambia|2020-07-27	0.0004438271	Africa
Africa|hCoV-19/Egypt/C-CU001a-S1/2020|EPI ISL 529031|B.1.255|Egypt|2020-05-19	Africa|hCoV-19/Gambia/GC19-3852/2020|EPI ISL 561101|B.1.5.12|Gambia|2020-07-27	0.0004780772	Africa
Africa|hCoV-19/Egypt/C-CU002b-S3/2020|EPI ISL 529032|B.1.1.1|Egypt|2020-06-19	Africa|hCoV-19/Gambia/GC19-3852/2020|EPI ISL 561101|B.1.5.12|Gambia|2020-07-27	0.0007171672	Africa
Africa|hCoV-19/Egypt/C-VSVRI-SERVAC/2020|EPI ISL 528386|B.1.255|Egypt|2020-08-22	Africa|hCoV-19/Gambia/GC19-3852/2020|EPI ISL 561101|B.1.5.12|Gambia|2020-07-27	0.0003072503	Africa
Africa|hCoV-19/Egypt/CUNCI-7I028/2020|EPI ISL 524426|B.1.255|Egypt|2020-07-19	Africa|hCoV-19/Gambia/GC19-3852/2020|EPI ISL 561101|B.1.5.12|Gambia|2020-07-27	0.0003072503	Africa
Africa|hCoV-19/Egypt/CUNCI-HGC002/2020|EPI ISL 468045|B.1|Egypt|2020-05-02	Africa|hCoV-19/Gambia/GC19-3852/2020|EPI ISL 561101|B.1.5.12|Gambia|2020-07-27	0.0003075305	Africa
Africa|hCoV-19/Egypt/CUNCI-HGC004/2020|EPI ISL 468048|B.1|Egypt|2020-05-02	Africa|hCoV-19/Gambia/GC19-3852/2020|EPI ISL 561101|B.1.5.12|Gambia|2020-07-27	0.0002732681	Africa
Africa|hCoV-19/Egypt/CUNCI-HGC005/2020|EPI ISL 468052|B.1|Egypt|2020-05-02	Africa|hCoV-19/Gambia/GC19-3852/2020|EPI ISL 561101|B.1.5.12|Gambia|2020-07-27	0.0003758038	Africa
Africa|hCoV-19/Egypt/CUNCI-HGC006/2020|EPI ISL 468050|B.1|Egypt|2020-05-02	Africa|hCoV-19/Gambia/GC19-3852/2020|EPI ISL 561101|B.1.5.12|Gambia|2020-07-27	0.0003757321	Africa
Africa|hCoV-19/Egypt/CUNCI-HGC007-2/2020|EPI ISL 468054|B.1|Egypt|2020-05-02	Africa|hCoV-19/Gambia/GC19-3852/2020|EPI ISL 561101|B.1.5.12|Gambia|2020-07-27	0.0004098238	Africa
Africa|hCoV-19/Egypt/CUNCI-HGC007/2020|EPI ISL 468046|B.1|Egypt|2020-05-02	Africa|hCoV-19/Gambia/GC19-3852/2020|EPI ISL 561101|B.1.5.12|Gambia|2020-07-27	0.0003757962	Africa
Africa|hCoV-19/Egypt/CUNCI-HGC008/2020|EPI ISL 468044|B.1|Egypt|2020-05-02	Africa|hCoV-19/Gambia/GC19-3852/2020|EPI ISL 561101|B.1.5.12|Gambia|2020-07-27	0.0003758091	Africa
Africa|hCoV-19/Egypt/CUNCI-HGC009/2020|EPI ISL 468053|B.1|Egypt|2020-05-02	Africa|hCoV-19/Gambia/GC19-3852/2020|EPI ISL 561101|B.1.5.12|Gambia|2020-07-27	0.0003075726	Africa
Africa|hCoV-19/Egypt/CUNCI-HGC010/2020|EPI ISL 468055|B.1.247|Egypt|2020-05-02	Africa|hCoV-19/Gambia/GC19-3852/2020|EPI ISL 561101|B.1.5.12|Gambia|2020-07-27	0.0005466667	Africa
Africa|hCoV-19/Egypt/CUNCI-HGC011/2020|EPI ISL 468059|B.1|Egypt|2020-05-02	Africa|hCoV-19/Gambia/GC19-3852/2020|EPI ISL 561101|B.1.5.12|Gambia|2020-07-27	0.0003758309	Africa
Africa|hCoV-19/Egypt/CUNCI-HGC012/2020|EPI ISL 468051|B.1.255|Egypt|2020-05-02	Africa|hCoV-19/Gambia/GC19-3852/2020|EPI ISL 561101|B.1.5.12|Gambia|2020-07-27	0.0005125090	Africa
Africa|hCoV-19/Egypt/CUNCI-HGC013/2020|EPI ISL 468047|B.1.201|Egypt|2020-05-02	Africa|hCoV-19/Gambia/GC19-3852/2020|EPI ISL 561101|B.1.5.12|Gambia|2020-07-27	0.0004441607	Africa
Africa|hCoV-19/Egypt/CUNCI-HGC014/2020|EPI ISL 468060|B.1.5|Egypt|2020-05-02	Africa|hCoV-19/Gambia/GC19-3852/2020|EPI ISL 561101|B.1.5.12|Gambia|2020-07-27	0.0002391561	Africa
Africa|hCoV-19/Egypt/CUNCI-HGC015/2020|EPI ISL 468056|B.1|Egypt|2020-05-02	Africa|hCoV-19/Gambia/GC19-3852/2020|EPI ISL 561101|B.1.5.12|Gambia|2020-07-27	0.0002391479	Africa
Africa|hCoV-19/Egypt/CUNCI-HGC016/2020|EPI ISL 468058|B.1|Egypt|2020-05-02	Africa|hCoV-19/Gambia/GC19-3852/2020|EPI ISL 561101|B.1.5.12|Gambia|2020-07-27	0.0003765551	Africa
Africa|hCoV-19/Egypt/CUNCI-HGC021/2020|EPI ISL 468061|B.1|Egypt|2020-05-02	Africa|hCoV-19/Gambia/GC19-3852/2020|EPI ISL 561101|B.1.5.12|Gambia|2020-07-27	0.0003763657	Africa
Africa|hCoV-19/Egypt/CUNCI-HGC023/2020|EPI ISL 468057|B.1.5|Egypt|2020-05-02	Africa|hCoV-19/Gambia/GC19-3852/2020|EPI ISL 561101|B.1.5.12|Gambia|2020-07-27	0.0002733521	Africa
Africa|hCoV-19/Egypt/CUNCI-HGC028/2020|EPI ISL 468062|B.1|Egypt|2020-05-02	Africa|hCoV-19/Gambia/GC19-3852/2020|EPI ISL 561101|B.1.5.12|Gambia|2020-07-27	0.0004449358	Africa
Africa|hCoV-19/Egypt/CUNCI-HGC3I011/2020|EPI ISL 479697|B.1|Egypt|2020-06-02	Africa|hCoV-19/Gambia/GC19-3852/2020|EPI ISL 561101|B.1.5.12|Gambia|2020-07-27	0.0003755487	Africa
Africa|hCoV-19/Egypt/CUNCI-HGC3I012/2020|EPI ISL 479693|B.1.255|Egypt|2020-06-02	Africa|hCoV-19/Gambia/GC19-3852/2020|EPI ISL 561101|B.1.5.12|Gambia|2020-07-27	0.0005121241	Africa
Africa|hCoV-19/Egypt/CUNCI-HGC3I013/2020|EPI ISL 479694|B.1.201|Egypt|2020-06-02	Africa|hCoV-19/Gambia/GC19-3852/2020|EPI ISL 561101|B.1.5.12|Gambia|2020-07-27	0.0004438272	Africa
Africa|hCoV-19/Egypt/CUNCI-HGC3I014/2020|EPI ISL 479696|B.1.5|Egypt|2020-06-02	Africa|hCoV-19/Gambia/GC19-3852/2020|EPI ISL 561101|B.1.5.12|Gambia|2020-07-27	0.0002389684	Africa
Africa|hCoV-19/Egypt/CUNCI-HGC3I02/2020|EPI ISL 479686|B.1|Egypt|2020-06-02	Africa|hCoV-19/Gambia/GC19-3852/2020|EPI ISL 561101|B.1.5.12|Gambia|2020-07-27	0.0003414195	Africa
Africa|hCoV-19/Egypt/CUNCI-HGC3I023/2020|EPI ISL 479695|B.1.5|Egypt|2020-06-02	Africa|hCoV-19/Gambia/GC19-3852/2020|EPI ISL 561101|B.1.5.12|Gambia|2020-07-27	0.0002731468	Africa
Africa|hCoV-19/Egypt/CUNCI-HGC3I025/2020|EPI ISL 479691|B.1|Egypt|2020-06-02	Africa|hCoV-19/Gambia/GC19-3852/2020|EPI ISL 561101|B.1.5.12|Gambia|2020-07-27	0.0004097383	Africa
Africa|hCoV-19/Egypt/CUNCI-HGC3I03/2020|EPI ISL 479687|B.1|Egypt|2020-06-02	Africa|hCoV-19/Gambia/GC19-3852/2020|EPI ISL 561101|B.1.5.12|Gambia|2020-07-27	0.0003755141	Africa
Africa|hCoV-19/Egypt/CUNCI-HGC3I05/2020|EPI ISL 479690|B.1|Egypt|2020-06-02	Africa|hCoV-19/Gambia/GC19-3852/2020|EPI ISL 561101|B.1.5.12|Gambia|2020-07-27	0.0003755217	Africa
Africa|hCoV-19/Egypt/CUNCI-HGC3I06/2020|EPI ISL 479688|B.1|Egypt|2020-06-02	Africa|hCoV-19/Gambia/GC19-3852/2020|EPI ISL 561101|B.1.5.12|Gambia|2020-07-27	0.0003755269	Africa
Africa|hCoV-19/Egypt/CUNCI-HGC3I08/2020|EPI ISL 479698|B.1|Egypt|2020-06-02	Africa|hCoV-19/Gambia/GC19-3852/2020|EPI ISL 561101|B.1.5.12|Gambia|2020-07-27	0.0003755269	Africa
Africa|hCoV-19/Egypt/CUNCI-HGC3I09/2020|EPI ISL 479692|B.1|Egypt|2020-06-02	Africa|hCoV-19/Gambia/GC19-3852/2020|EPI ISL 561101|B.1.5.12|Gambia|2020-07-27	0.0003073416	Africa
Africa|hCoV-19/Egypt/CUNCI-HGC4I003/2020|EPI ISL 479699|B.1.1.247|Egypt|2020-06-02	Africa|hCoV-19/Gambia/GC19-3852/2020|EPI ISL 561101|B.1.5.12|Gambia|2020-07-27	0.0005805559	Africa
Africa|hCoV-19/Egypt/CUNCI-HGC4I004/2020|EPI ISL 479700|B.1.1.296|Egypt|2020-06-02	Africa|hCoV-19/Gambia/GC19-3852/2020|EPI ISL 561101|B.1.5.12|Gambia|2020-07-27	0.0004780265	Africa
Africa|hCoV-19/Egypt/CUNCI-HGC4I015/2020|EPI ISL 479728|B.1.1.123|Egypt|2020-06-02	Africa|hCoV-19/Gambia/GC19-3852/2020|EPI ISL 561101|B.1.5.12|Gambia|2020-07-27	0.0005122795	Africa
Africa|hCoV-19/Egypt/CUNCI-HGC4I022/2020|EPI ISL 479705|B.1.1|Egypt|2020-06-02	Africa|hCoV-19/Gambia/GC19-3852/2020|EPI ISL 561101|B.1.5.12|Gambia|2020-07-27	0.0006147189	Africa
Africa|hCoV-19/Egypt/CUNCI-HGC4I023/2020|EPI ISL 479729|B.1.1.247|Egypt|2020-06-02	Africa|hCoV-19/Gambia/GC19-3852/2020|EPI ISL 561101|B.1.5.12|Gambia|2020-07-27	0.0004439938	Africa
Africa|hCoV-19/Egypt/CUNCI-HGC4I025/2020|EPI ISL 479706|B.1.255|Egypt|2020-06-02	Africa|hCoV-19/Gambia/GC19-3852/2020|EPI ISL 561101|B.1.5.12|Gambia|2020-07-27	0.0004438317	Africa
Africa|hCoV-19/Egypt/CUNCI-HGC4I026/2020|EPI ISL 479702|B.1|Egypt|2020-06-02	Africa|hCoV-19/Gambia/GC19-3852/2020|EPI ISL 561101|B.1.5.12|Gambia|2020-07-27	0.0005126193	Africa
Africa|hCoV-19/Egypt/CUNCI-HGC4I029/2020|EPI ISL 479701|B.1.1.1|Egypt|2020-06-02	Africa|hCoV-19/Gambia/GC19-3852/2020|EPI ISL 561101|B.1.5.12|Gambia|2020-07-27	0.0006488767	Africa
Africa|hCoV-19/Egypt/CUNCI-HGC4I030/2020|EPI ISL 479703|B.1|Egypt|2020-06-02	Africa|hCoV-19/Gambia/GC19-3852/2020|EPI ISL 561101|B.1.5.12|Gambia|2020-07-27	0.0004438182	Africa
Africa|hCoV-19/Egypt/CUNCI-HGC4I031/2020|EPI ISL 479707|B.1.1.1|Egypt|2020-06-02	Africa|hCoV-19/Gambia/GC19-3852/2020|EPI ISL 561101|B.1.5.12|Gambia|2020-07-27	0.0007171917	Africa
Africa|hCoV-19/Egypt/CUNCI-HGC4I032/2020|EPI ISL 479709|B.1.1|Egypt|2020-06-02	Africa|hCoV-19/Gambia/GC19-3852/2020|EPI ISL 561101|B.1.5.12|Gambia|2020-07-27	0.0004784511	Africa
Africa|hCoV-19/Egypt/CUNCI-HGC4I033/2020|EPI ISL 479704|B.1|Egypt|2020-06-02	Africa|hCoV-19/Gambia/GC19-3852/2020|EPI ISL 561101|B.1.5.12|Gambia|2020-07-27	0.0003414428	Africa
Africa|hCoV-19/Egypt/CUNCI-HGC4I034/2020|EPI ISL 479708|B.1.255|Egypt|2020-06-02	Africa|hCoV-19/Gambia/GC19-3852/2020|EPI ISL 561101|B.1.5.12|Gambia|2020-07-27	0.0003072188	Africa
Africa|hCoV-19/Egypt/CUNCI-HGC5I001/2020|EPI ISL 479710|B.1.1|Egypt|2020-06-02	Africa|hCoV-19/Gambia/GC19-3852/2020|EPI ISL 561101|B.1.5.12|Gambia|2020-07-27	0.0003415291	Africa
Africa|hCoV-19/Egypt/CUNCI-HGC5I003/2020|EPI ISL 479711|B.1|Egypt|2020-06-02	Africa|hCoV-19/Gambia/GC19-3852/2020|EPI ISL 561101|B.1.5.12|Gambia|2020-07-27	0.0003072607	Africa
Africa|hCoV-19/Egypt/CUNCI-HGC5I010/2020|EPI ISL 479730|B.1.1|Egypt|2020-06-02	Africa|hCoV-19/Gambia/GC19-3852/2020|EPI ISL 561101|B.1.5.12|Gambia|2020-07-27	0.0004098657	Africa
Africa|hCoV-19/Egypt/CUNCI-HGC5I011/2020|EPI ISL 479712|B.1.1|Egypt|2020-06-02	Africa|hCoV-19/Gambia/GC19-3852/2020|EPI ISL 561101|B.1.5.12|Gambia|2020-07-27	0.0003414941	Africa
Africa|hCoV-19/Egypt/CUNCI-HGC5I012/2020|EPI ISL 479713|B.1.1|Egypt|2020-06-02	Africa|hCoV-19/Gambia/GC19-3852/2020|EPI ISL 561101|B.1.5.12|Gambia|2020-07-27	0.0003755487	Africa
Africa|hCoV-19/Egypt/CUNCI-HGC5I014/2020|EPI ISL 479714|B.1.255|Egypt|2020-06-02	Africa|hCoV-19/Gambia/GC19-3852/2020|EPI ISL 561101|B.1.5.12|Gambia|2020-07-27	0.0004438469	Africa
Africa|hCoV-19/Egypt/CUNCI-HGC5I015/2020|EPI ISL 475722|B.1.255|Egypt|2020-05-02	Africa|hCoV-19/Gambia/GC19-3852/2020|EPI ISL 561101|B.1.5.12|Gambia|2020-07-27	0.0005123968	Africa
Africa|hCoV-19/Egypt/CUNCI-HGC5I016/2020|EPI ISL 479731|B.1|Egypt|2020-06-02	Africa|hCoV-19/Gambia/GC19-3852/2020|EPI ISL 561101|B.1.5.12|Gambia|2020-07-27	0.0003414160	Africa
Africa|hCoV-19/Egypt/CUNCI-HGC5I022/2020|EPI ISL 479715|B.1.1|Egypt|2020-06-02	Africa|hCoV-19/Gambia/GC19-3852/2020|EPI ISL 561101|B.1.5.12|Gambia|2020-07-27	0.0004097119	Africa
Africa|hCoV-19/Egypt/CUNCI-HGC5I025/2020|EPI ISL 479716|A|Egypt|2020-06-02	Africa|hCoV-19/Gambia/GC19-3852/2020|EPI ISL 561101|B.1.5.12|Gambia|2020-07-27	0.0002736541	Africa
Africa|hCoV-19/Egypt/CUNCI-HGC5I026/2020|EPI ISL 479735|B.1.5|Egypt|2020-06-02	Africa|hCoV-19/Gambia/GC19-3852/2020|EPI ISL 561101|B.1.5.12|Gambia|2020-07-27	0.0004440484	Africa
Africa|hCoV-19/Egypt/CUNCI-HGC5I029/2020|EPI ISL 479734|B.1|Egypt|2020-06-02	Africa|hCoV-19/Gambia/GC19-3852/2020|EPI ISL 561101|B.1.5.12|Gambia|2020-07-27	0.0003414661	Africa
Africa|hCoV-19/Egypt/CUNCI-HGC5I030/2020|EPI ISL 479721|B.1.5|Egypt|2020-06-02	Africa|hCoV-19/Gambia/GC19-3852/2020|EPI ISL 561101|B.1.5.12|Gambia|2020-07-27	0.0002390010	Africa
Africa|hCoV-19/Egypt/CUNCI-HGC5I033/2020|EPI ISL 479717|B.1.5|Egypt|2020-06-02	Africa|hCoV-19/Gambia/GC19-3852/2020|EPI ISL 561101|B.1.5.12|Gambia|2020-07-27	0.0002390255	Africa
Africa|hCoV-19/Egypt/CUNCI-HGC5I034/2020|EPI ISL 479720|B.1.5|Egypt|2020-06-02	Africa|hCoV-19/Gambia/GC19-3852/2020|EPI ISL 561101|B.1.5.12|Gambia|2020-07-27	0.0003072398	Africa
Africa|hCoV-19/Egypt/CUNCI-HGC6I002/2020|EPI ISL 479719|B.1.1.1|Egypt|2020-06-02	Africa|hCoV-19/Gambia/GC19-3852/2020|EPI ISL 561101|B.1.5.12|Gambia|2020-07-27	0.0006146707	Africa
Africa|hCoV-19/Egypt/CUNCI-HGC6I003/2020|EPI ISL 479718|B.1.5|Egypt|2020-06-02	Africa|hCoV-19/Gambia/GC19-3852/2020|EPI ISL 561101|B.1.5.12|Gambia|2020-07-27	0.0003414113	Africa
Africa|hCoV-19/Egypt/CUNCI-HGC6I007/2020|EPI ISL 479722|B.1|Egypt|2020-06-02	Africa|hCoV-19/Gambia/GC19-3852/2020|EPI ISL 561101|B.1.5.12|Gambia|2020-07-27	0.0003073353	Africa
Africa|hCoV-19/Egypt/CUNCI-HGC6I010/2020|EPI ISL 478672|B.1|Egypt|2020-06-02	Africa|hCoV-19/Gambia/GC19-3852/2020|EPI ISL 561101|B.1.5.12|Gambia|2020-07-27	0.0004437969	Africa
Africa|hCoV-19/Egypt/CUNCI-HGC6I011/2020|EPI ISL 479727|A|Egypt|2020-06-02	Africa|hCoV-19/Gambia/GC19-3852/2020|EPI ISL 561101|B.1.5.12|Gambia|2020-07-27	0.0007513259	Africa
Africa|hCoV-19/Egypt/CUNCI-HGC6I015/2020|EPI ISL 479725|B.1.1|Egypt|2020-06-02	Africa|hCoV-19/Gambia/GC19-3852/2020|EPI ISL 561101|B.1.5.12|Gambia|2020-07-27	0.0004779842	Africa
Africa|hCoV-19/Egypt/CUNCI-HGC6I016/2020|EPI ISL 475723|B.1.247|Egypt|2020-06-02	Africa|hCoV-19/Gambia/GC19-3852/2020|EPI ISL 561101|B.1.5.12|Gambia|2020-07-27	0.0005125615	Africa
Africa|hCoV-19/Egypt/CUNCI-HGC6I024/2020|EPI ISL 479732|B.1.1.247|Egypt|2020-06-02	Africa|hCoV-19/Gambia/GC19-3852/2020|EPI ISL 561101|B.1.5.12|Gambia|2020-07-27	0.0004785771	Africa
Africa|hCoV-19/Egypt/CUNCI-HGC6I026/2020|EPI ISL 479724|B.1.1.1|Egypt|2020-06-02	Africa|hCoV-19/Gambia/GC19-3852/2020|EPI ISL 561101|B.1.5.12|Gambia|2020-07-27	0.0006488323	Africa
Africa|hCoV-19/Egypt/CUNCI-HGC6I029/2020|EPI ISL 477161|B.1.255|Egypt|2020-06-02	Africa|hCoV-19/Gambia/GC19-3852/2020|EPI ISL 561101|B.1.5.12|Gambia|2020-07-27	0.0004438166	Africa
Africa|hCoV-19/Egypt/CUNCI-HGC6I031/2020|EPI ISL 475724|B.1.1.1|Egypt|2020-06-02	Africa|hCoV-19/Gambia/GC19-3852/2020|EPI ISL 561101|B.1.5.12|Gambia|2020-07-27	0.0006150549	Africa
Africa|hCoV-19/Egypt/CUNCI-HGC6I032/2020|EPI ISL 479733|B.1.1.1|Egypt|2020-06-02	Africa|hCoV-19/Gambia/GC19-3852/2020|EPI ISL 561101|B.1.5.12|Gambia|2020-07-27	0.0006147546	Africa
Africa|hCoV-19/Egypt/CUNCI-HGC6I033/2020|EPI ISL 479723|B.1.1.1|Egypt|2020-06-02	Africa|hCoV-19/Gambia/GC19-3852/2020|EPI ISL 561101|B.1.5.12|Gambia|2020-07-27	0.0006147273	Africa
Africa|hCoV-19/Egypt/CUNCI-HGC7I01/2020|EPI ISL 529141|B.1|Egypt|2020-07-19	Africa|hCoV-19/Gambia/GC19-3852/2020|EPI ISL 561101|B.1.5.12|Gambia|2020-07-27	0.0004780362	Africa
Africa|hCoV-19/Egypt/CUNCI-HGC7I02/2020|EPI ISL 529142|A|Egypt|2020-07-19	Africa|hCoV-19/Gambia/GC19-3852/2020|EPI ISL 561101|B.1.5.12|Gambia|2020-07-27	0.0007172089	Africa
Africa|hCoV-19/Egypt/CUNCI-HGC7I07/2020|EPI ISL 529145|B.1|Egypt|2020-07-19	Africa|hCoV-19/Gambia/GC19-3852/2020|EPI ISL 561101|B.1.5.12|Gambia|2020-07-27	0.0004438923	Africa
Africa|hCoV-19/Egypt/EGY-020/2020|EPI ISL 526975|B.1|Egypt|2020-08-14	Africa|hCoV-19/Gambia/GC19-3852/2020|EPI ISL 561101|B.1.5.12|Gambia|2020-07-27	0.0004438272	Africa
Africa|hCoV-19/Egypt/EGY-041/2020|EPI ISL 526997|B.1|Egypt|2020-08-22	Africa|hCoV-19/Gambia/GC19-3852/2020|EPI ISL 561101|B.1.5.12|Gambia|2020-07-27	0.0004438272	Africa
Africa|hCoV-19/Egypt/EGY-S031/2020|EPI ISL 526986|B.1|Egypt|2020-08-17	Africa|hCoV-19/Gambia/GC19-3852/2020|EPI ISL 561101|B.1.5.12|Gambia|2020-07-27	0.0004438272	Africa
Africa|hCoV-19/Egypt/HCoV2-Egy-002/2020|EPI ISL 510532|B.1|Egypt|2020-06-02	Africa|hCoV-19/Gambia/GC19-3852/2020|EPI ISL 561101|B.1.5.12|Gambia|2020-07-27	0.0004438272	Africa
Africa|hCoV-19/Egypt/MASRI-005/2020|EPI ISL 482759|B.1|Egypt|2020-04-30	Africa|hCoV-19/Gambia/GC19-3852/2020|EPI ISL 561101|B.1.5.12|Gambia|2020-07-27	0.0003072126	Africa
Africa|hCoV-19/Egypt/MASRI-007/2020|EPI ISL 482760|B.1|Egypt|2020-04-28	Africa|hCoV-19/Gambia/GC19-3852/2020|EPI ISL 561101|B.1.5.12|Gambia|2020-07-27	0.0003757487	Africa
Africa|hCoV-19/Egypt/MASRI-008/2020|EPI ISL 482761|B.1|Egypt|2020-04-30	Africa|hCoV-19/Gambia/GC19-3852/2020|EPI ISL 561101|B.1.5.12|Gambia|2020-07-27	0.0003090828	Africa
Africa|hCoV-19/Egypt/MASRI-009/2020|EPI ISL 483035|A|Egypt|2020-04-30	Africa|hCoV-19/Gambia/GC19-3852/2020|EPI ISL 561101|B.1.5.12|Gambia|2020-07-27	0.0005804412	Africa
Africa|hCoV-19/Egypt/MASRI-011/2020|EPI ISL 482762|B.1|Egypt|2020-05-05	Africa|hCoV-19/Gambia/GC19-3852/2020|EPI ISL 561101|B.1.5.12|Gambia|2020-07-27	0.0003755820	Africa
Africa|hCoV-19/Egypt/MASRI-012/2020|EPI ISL 482763|B.1|Egypt|2020-05-05	Africa|hCoV-19/Gambia/GC19-3852/2020|EPI ISL 561101|B.1.5.12|Gambia|2020-07-27	0.0002730722	Africa
Africa|hCoV-19/Egypt/MASRI-014/2020|EPI ISL 482765|B.1|Egypt|2020-04-30	Africa|hCoV-19/Gambia/GC19-3852/2020|EPI ISL 561101|B.1.5.12|Gambia|2020-07-27	0.0005122220	Africa
Africa|hCoV-19/Egypt/MASRI-015/2020|EPI ISL 482766|B.1.36|Egypt|2020-05-11	Africa|hCoV-19/Gambia/GC19-3852/2020|EPI ISL 561101|B.1.5.12|Gambia|2020-07-27	0.0005463067	Africa
Africa|hCoV-19/Egypt/MASRI-016/2020|EPI ISL 482767|B.1|Egypt|2020-05-11	Africa|hCoV-19/Gambia/GC19-3852/2020|EPI ISL 561101|B.1.5.12|Gambia|2020-07-27	0.0005125719	Africa
Africa|hCoV-19/Egypt/MASRI-018/2020|EPI ISL 483036|A|Egypt|2020-05-10	Africa|hCoV-19/Gambia/GC19-3852/2020|EPI ISL 561101|B.1.5.12|Gambia|2020-07-27	0.0007222639	Africa
Africa|hCoV-19/Egypt/MASRI-020/2020|EPI ISL 483037|B.1|Egypt|2020-05-13	Africa|hCoV-19/Gambia/GC19-3852/2020|EPI ISL 561101|B.1.5.12|Gambia|2020-07-27	0.0005519987	Africa
Africa|hCoV-19/Egypt/MASRI-022/2020|EPI ISL 482768|B.1.255|Egypt|2020-05-13	Africa|hCoV-19/Gambia/GC19-3852/2020|EPI ISL 561101|B.1.5.12|Gambia|2020-07-27	0.0005129603	Africa
Africa|hCoV-19/Egypt/MASRI-023/2020|EPI ISL 482769|B.1|Egypt|2020-05-11	Africa|hCoV-19/Gambia/GC19-3852/2020|EPI ISL 561101|B.1.5.12|Gambia|2020-07-27	0.0003075683	Africa
Africa|hCoV-19/Egypt/MASRI-024/2020|EPI ISL 482770|B.1|Egypt|2020-05-11	Africa|hCoV-19/Gambia/GC19-3852/2020|EPI ISL 561101|B.1.5.12|Gambia|2020-07-27	0.0003755179	Africa
Africa|hCoV-19/Egypt/MASRI-025/2020|EPI ISL 482771|B.1|Egypt|2020-05-10	Africa|hCoV-19/Gambia/GC19-3852/2020|EPI ISL 561101|B.1.5.12|Gambia|2020-07-27	0.0005123671	Africa
Africa|hCoV-19/Egypt/MASRI-026/2020|EPI ISL 482772|B.1|Egypt|2020-05-10	Africa|hCoV-19/Gambia/GC19-3852/2020|EPI ISL 561101|B.1.5.12|Gambia|2020-07-27	0.0004438968	Africa
Africa|hCoV-19/Egypt/MASRI-027/2020|EPI ISL 482773|B.1.1.123|Egypt|2020-05-08	Africa|hCoV-19/Gambia/GC19-3852/2020|EPI ISL 561101|B.1.5.12|Gambia|2020-07-27	0.0004447944	Africa
Africa|hCoV-19/Egypt/MASRI-028/2020|EPI ISL 483038|B.1|Egypt|2020-05-13	Africa|hCoV-19/Gambia/GC19-3852/2020|EPI ISL 561101|B.1.5.12|Gambia|2020-07-27	0.0004438228	Africa
Africa|hCoV-19/Egypt/MASRI-029/2020|EPI ISL 482774|B.1|Egypt|2020-05-13	Africa|hCoV-19/Gambia/GC19-3852/2020|EPI ISL 561101|B.1.5.12|Gambia|2020-07-27	0.0003755307	Africa
Africa|hCoV-19/Egypt/MASRI-10/2020|EPI ISL 475752|B.1.255|Egypt|2020-05	Africa|hCoV-19/Gambia/GC19-3852/2020|EPI ISL 561101|B.1.5.12|Gambia|2020-07-27	0.0004781178	Africa
Africa|hCoV-19/Egypt/MASRI-11/2020|EPI ISL 475753|B.1.36|Egypt|2020-05	Africa|hCoV-19/Gambia/GC19-3852/2020|EPI ISL 561101|B.1.5.12|Gambia|2020-07-27	0.0005804569	Africa
Africa|hCoV-19/Egypt/MASRI-14/2020|EPI ISL 475749|B.1|Egypt|2020-05	Africa|hCoV-19/Gambia/GC19-3852/2020|EPI ISL 561101|B.1.5.12|Gambia|2020-07-27	0.0003413845	Africa
Africa|hCoV-19/Egypt/MASRI-15/2020|EPI ISL 475750|B.1.1|Egypt|2020-05	Africa|hCoV-19/Gambia/GC19-3852/2020|EPI ISL 561101|B.1.5.12|Gambia|2020-07-27	0.0006874501	Africa
Africa|hCoV-19/Egypt/MASRI-2/2020|EPI ISL 475745|B.1|Egypt|2020-05	Africa|hCoV-19/Gambia/GC19-3852/2020|EPI ISL 561101|B.1.5.12|Gambia|2020-07-27	0.0003755049	Africa
Africa|hCoV-19/Egypt/MASRI-3/2020|EPI ISL 475746|A|Egypt|2020-05	Africa|hCoV-19/Gambia/GC19-3852/2020|EPI ISL 561101|B.1.5.12|Gambia|2020-07-27	0.0006146371	Africa
Africa|hCoV-19/Egypt/MASRI-6/2020|EPI ISL 475747|B.1.255|Egypt|2020-05	Africa|hCoV-19/Gambia/GC19-3852/2020|EPI ISL 561101|B.1.5.12|Gambia|2020-07-27	0.0003755051	Africa
Africa|hCoV-19/Egypt/MASRI-9/2020|EPI ISL 475751|B.1.1.1|Egypt|2020-05	Africa|hCoV-19/Gambia/GC19-3852/2020|EPI ISL 561101|B.1.5.12|Gambia|2020-07-27	0.0007515568	Africa
Africa|hCoV-19/Egypt/NRC-01/2020|EPI ISL 430820|B.1|Egypt|2020-03-18	Africa|hCoV-19/Gambia/GC19-3852/2020|EPI ISL 561101|B.1.5.12|Gambia|2020-07-27	0.0003427698	Africa
Africa|hCoV-19/Egypt/NRC-03/2020|EPI ISL 430819|B.1.246|Egypt|2020-03-18	Africa|hCoV-19/Gambia/GC19-3852/2020|EPI ISL 561101|B.1.5.12|Gambia|2020-07-27	0.0003767949	Africa
Africa|hCoV-19/Gabon/ITM-K011/2020|EPI ISL 539573|A|Gabon|2020-03-22	Africa|hCoV-19/Gambia/GC19-3852/2020|EPI ISL 561101|B.1.5.12|Gambia|2020-07-27	0.0005462733	Africa
Africa|hCoV-19/Gabon/ITM-K023/2020|EPI ISL 539574|B.1.178|Gabon|2020-03-27	Africa|hCoV-19/Gambia/GC19-3852/2020|EPI ISL 561101|B.1.5.12|Gambia|2020-07-27	0.0003413543	Africa
Africa|hCoV-19/Gabon/ITM-K027/2020|EPI ISL 539575|A|Gabon|2020-03-27	Africa|hCoV-19/Gambia/GC19-3852/2020|EPI ISL 561101|B.1.5.12|Gambia|2020-07-27	0.0005804391	Africa
Africa|hCoV-19/Gabon/ITM-K028/2020|EPI ISL 539576|B.1.292|Gabon|2020-03-27	Africa|hCoV-19/Gambia/GC19-3852/2020|EPI ISL 561101|B.1.5.12|Gambia|2020-07-27	0.0003413612	Africa
Africa|hCoV-19/Gambia/0214/2020|EPI ISL 471158|B.1|Gambia|2020-03-29	Africa|hCoV-19/Gambia/GC19-3852/2020|EPI ISL 561101|B.1.5.12|Gambia|2020-07-27	0.0005130503	Africa
Africa|hCoV-19/Gambia/0268/2020|EPI ISL 471159|B.1.1|Gambia|2020-03-21	Africa|hCoV-19/Gambia/GC19-3852/2020|EPI ISL 561101|B.1.5.12|Gambia|2020-07-27	0.0003761174	Africa
Africa|hCoV-19/Gambia/0278/2020|EPI ISL 471160|B.1.1|Gambia|2020-03-20	Africa|hCoV-19/Gambia/GC19-3852/2020|EPI ISL 561101|B.1.5.12|Gambia|2020-07-27	0.0003788891	Africa
Africa|hCoV-19/Gambia/0528/2020|EPI ISL 471161|B.1.1.293|Gambia|2020-04-30	Africa|hCoV-19/Gambia/GC19-3852/2020|EPI ISL 561101|B.1.5.12|Gambia|2020-07-27	0.0004136982	Africa
Africa|hCoV-19/Gambia/0531/2020|EPI ISL 471162|B.1.1.293|Gambia|2020-04-30	Africa|hCoV-19/Gambia/GC19-3852/2020|EPI ISL 561101|B.1.5.12|Gambia|2020-07-27	0.0004137269	Africa
Africa|hCoV-19/Gambia/0536/2020|EPI ISL 471163|B.1.1.293|Gambia|2020-04-30	Africa|hCoV-19/Gambia/GC19-3852/2020|EPI ISL 561101|B.1.5.12|Gambia|2020-07-27	0.0004096880	Africa
Africa|hCoV-19/Gambia/0547/2020|EPI ISL 471164|B.1.1.293|Gambia|2020-04-30	Africa|hCoV-19/Gambia/GC19-3852/2020|EPI ISL 561101|B.1.5.12|Gambia|2020-07-27	0.0004096881	Africa
Africa|hCoV-19/Gambia/0548/2020|EPI ISL 471165|B.1.5|Gambia|2020-04-30	Africa|hCoV-19/Gambia/GC19-3852/2020|EPI ISL 561101|B.1.5.12|Gambia|2020-07-27	0.0002453606	Africa
Africa|hCoV-19/Gambia/1090/2020|EPI ISL 471166|B.1.1|Gambia|2020-05-04	Africa|hCoV-19/Gambia/GC19-3852/2020|EPI ISL 561101|B.1.5.12|Gambia|2020-07-27	0.0004438377	Africa
Africa|hCoV-19/Gambia/1094/2020|EPI ISL 471167|B.1.1.293|Gambia|2020-05-04	Africa|hCoV-19/Gambia/GC19-3852/2020|EPI ISL 561101|B.1.5.12|Gambia|2020-07-27	0.0004096880	Africa
Africa|hCoV-19/Gambia/1251/2020|EPI ISL 471168|B.1.1.293|Gambia|2020-05-07	Africa|hCoV-19/Gambia/GC19-3852/2020|EPI ISL 561101|B.1.5.12|Gambia|2020-07-27	0.0004136984	Africa
Africa|hCoV-19/Gambia/1264/2020|EPI ISL 471169|B.1.1|Gambia|2020-05-07	Africa|hCoV-19/Gambia/GC19-3852/2020|EPI ISL 561101|B.1.5.12|Gambia|2020-07-27	0.0003756037	Africa
Africa|hCoV-19/Gambia/1271/2020|EPI ISL 471170|B.1.1|Gambia|2020-05-07	Africa|hCoV-19/Gambia/GC19-3852/2020|EPI ISL 561101|B.1.5.12|Gambia|2020-07-27	0.0003760916	Africa
Africa|hCoV-19/Gambia/1277/2020|EPI ISL 471171|B.1.1.293|Gambia|2020-05-07	Africa|hCoV-19/Gambia/GC19-3852/2020|EPI ISL 561101|B.1.5.12|Gambia|2020-07-27	0.0004096880	Africa
Africa|hCoV-19/Gambia/3668/2020|EPI ISL 560992|B.1.5.12|Gambia|2020-07-30	Africa|hCoV-19/Gambia/GC19-3852/2020|EPI ISL 561101|B.1.5.12|Gambia|2020-07-27	0.0003072335	Africa
Africa|hCoV-19/Gambia/3670/2020|EPI ISL 560993|B.1.5.12|Gambia|2020-07-30	Africa|hCoV-19/Gambia/GC19-3852/2020|EPI ISL 561101|B.1.5.12|Gambia|2020-07-27	0.0003072335	Africa
Africa|hCoV-19/Gambia/3671/2020|EPI ISL 560994|B.1.1.293|Gambia|2020-07-30	Africa|hCoV-19/Gambia/GC19-3852/2020|EPI ISL 561101|B.1.5.12|Gambia|2020-07-27	0.0003755435	Africa
Africa|hCoV-19/Gambia/3673/2020|EPI ISL 560995|B.1.5|Gambia|2020-07-30	Africa|hCoV-19/Gambia/GC19-3852/2020|EPI ISL 561101|B.1.5.12|Gambia|2020-07-27	0.0003756152	Africa
Africa|hCoV-19/Gambia/3676/2020|EPI ISL 560996|B.1.5|Gambia|2020-07-30	Africa|hCoV-19/Gambia/GC19-3852/2020|EPI ISL 561101|B.1.5.12|Gambia|2020-07-27	0.0001723511	Africa
Africa|hCoV-19/Gambia/3678/2020|EPI ISL 560997|B.1.292|Gambia|2020-07-30	Africa|hCoV-19/Gambia/GC19-3852/2020|EPI ISL 561101|B.1.5.12|Gambia|2020-07-27	0.0003755178	Africa
Africa|hCoV-19/Gambia/3679/2020|EPI ISL 560998|B.1.5.12|Gambia|2020-07-30	Africa|hCoV-19/Gambia/GC19-3852/2020|EPI ISL 561101|B.1.5.12|Gambia|2020-07-27	0.0002389699	Africa
Africa|hCoV-19/Gambia/3680/2020|EPI ISL 560999|B.1.5|Gambia|2020-07-30	Africa|hCoV-19/Gambia/GC19-3852/2020|EPI ISL 561101|B.1.5.12|Gambia|2020-07-27	0.0001724166	Africa
Africa|hCoV-19/Gambia/3683/2020|EPI ISL 561000|B.1.292|Gambia|2020-07-30	Africa|hCoV-19/Gambia/GC19-3852/2020|EPI ISL 561101|B.1.5.12|Gambia|2020-07-27	0.0004096643	Africa
Africa|hCoV-19/Gambia/3703/2020|EPI ISL 561001|B.1.5.12|Gambia|2020-07-30	Africa|hCoV-19/Gambia/GC19-3852/2020|EPI ISL 561101|B.1.5.12|Gambia|2020-07-27	0.0002389406	Africa
Africa|hCoV-19/Gambia/3717/2020|EPI ISL 561002|B.1.5|Gambia|2020-07-30	Africa|hCoV-19/Gambia/GC19-3852/2020|EPI ISL 561101|B.1.5.12|Gambia|2020-07-27	0.0001365463	Africa
Africa|hCoV-19/Gambia/3724/2020|EPI ISL 561003|B.1.5.12|Gambia|2020-07-30	Africa|hCoV-19/Gambia/GC19-3852/2020|EPI ISL 561101|B.1.5.12|Gambia|2020-07-27	0.0002389406	Africa
Africa|hCoV-19/Gambia/3725/2020|EPI ISL 561004|B.1.1.293|Gambia|2020-07-30	Africa|hCoV-19/Gambia/GC19-3852/2020|EPI ISL 561101|B.1.5.12|Gambia|2020-07-27	0.0005463328	Africa
Africa|hCoV-19/Gambia/3728/2020|EPI ISL 561005|B.1.5|Gambia|2020-07-30	Africa|hCoV-19/Gambia/GC19-3852/2020|EPI ISL 561101|B.1.5.12|Gambia|2020-07-27	0.0002111312	Africa
Africa|hCoV-19/Gambia/3729/2020|EPI ISL 561006|B.1.5.12|Gambia|2020-07-30	Africa|hCoV-19/Gambia/GC19-3852/2020|EPI ISL 561101|B.1.5.12|Gambia|2020-07-27	0.0001706590	Africa
Africa|hCoV-19/Gambia/3732/2020|EPI ISL 561007|B.1.5|Gambia|2020-07-30	Africa|hCoV-19/Gambia/GC19-3852/2020|EPI ISL 561101|B.1.5.12|Gambia|2020-07-27	0.0001366443	Africa
Africa|hCoV-19/Gambia/3735/2020|EPI ISL 561008|B.1.5|Gambia|2020-07-30	Africa|hCoV-19/Gambia/GC19-3852/2020|EPI ISL 561101|B.1.5.12|Gambia|2020-07-27	0.0002068164	Africa
Africa|hCoV-19/Gambia/3737/2020|EPI ISL 561009|B.1.1.293|Gambia|2020-07-30	Africa|hCoV-19/Gambia/GC19-3852/2020|EPI ISL 561101|B.1.5.12|Gambia|2020-07-27	0.0004440545	Africa
Africa|hCoV-19/Gambia/3741/2020|EPI ISL 561010|B.1.5.12|Gambia|2020-07-30	Africa|hCoV-19/Gambia/GC19-3852/2020|EPI ISL 561101|B.1.5.12|Gambia|2020-07-27	0.0001706689	Africa
Africa|hCoV-19/Gambia/3743/2020|EPI ISL 561011|B.1.5.12|Gambia|2020-07-30	Africa|hCoV-19/Gambia/GC19-3852/2020|EPI ISL 561101|B.1.5.12|Gambia|2020-07-27	0.0003072335	Africa
Africa|hCoV-19/Gambia/3749/2020|EPI ISL 561012|B.1.5.12|Gambia|2020-07-30	Africa|hCoV-19/Gambia/GC19-3852/2020|EPI ISL 561101|B.1.5.12|Gambia|2020-07-27	0.0002389324	Africa
Africa|hCoV-19/Gambia/3761/2020|EPI ISL 561013|B.1.5.12|Gambia|2020-07-30	Africa|hCoV-19/Gambia/GC19-3852/2020|EPI ISL 561101|B.1.5.12|Gambia|2020-07-27	0.0002389324	Africa
Africa|hCoV-19/Gambia/3772/2020|EPI ISL 561025|B.1.5|Gambia|2020-07-30	Africa|hCoV-19/Gambia/GC19-3852/2020|EPI ISL 561101|B.1.5.12|Gambia|2020-07-27	0.0001393913	Africa
Africa|hCoV-19/Gambia/GC19-015/2020|EPI ISL 428855|B.1.1.8|Gambia|2020-03-17	Africa|hCoV-19/Gambia/GC19-3852/2020|EPI ISL 561101|B.1.5.12|Gambia|2020-07-27	0.0004096699	Africa
Africa|hCoV-19/Gambia/GC19-026/2020|EPI ISL 428856|B.6|Gambia|2020-03-21	Africa|hCoV-19/Gambia/GC19-3852/2020|EPI ISL 561101|B.1.5.12|Gambia|2020-07-27	0.0004779353	Africa
Africa|hCoV-19/Gambia/GC19-029/2020|EPI ISL 428857|B.1|Gambia|2020-04-20	Africa|hCoV-19/Gambia/GC19-3852/2020|EPI ISL 561101|B.1.5.12|Gambia|2020-07-27	0.0003413763	Africa
Africa|hCoV-19/Gambia/GC19-0479/2020|EPI ISL 561015|B.1.1.293|Gambia|2020-04-29	Africa|hCoV-19/Gambia/GC19-3852/2020|EPI ISL 561101|B.1.5.12|Gambia|2020-07-27	0.0003928120	Africa
Africa|hCoV-19/Gambia/GC19-0544/2020|EPI ISL 561016|B.1.5|Gambia|2020-05-01	Africa|hCoV-19/Gambia/GC19-3852/2020|EPI ISL 561101|B.1.5.12|Gambia|2020-07-27	0.0002448432	Africa
Africa|hCoV-19/Gambia/GC19-1385/2020|EPI ISL 561018|B.1.5|Gambia|2020-05-12	Africa|hCoV-19/Gambia/GC19-3852/2020|EPI ISL 561101|B.1.5.12|Gambia|2020-07-27	0.0002475179	Africa
Africa|hCoV-19/Gambia/GC19-1503/2020|EPI ISL 561021|B.1.1|Gambia|2020-05-14	Africa|hCoV-19/Gambia/GC19-3852/2020|EPI ISL 561101|B.1.5.12|Gambia|2020-07-27	0.0004779884	Africa
Africa|hCoV-19/Gambia/GC19-1527/2020|EPI ISL 561022|B.1.1.293|Gambia|2020-05-16	Africa|hCoV-19/Gambia/GC19-3852/2020|EPI ISL 561101|B.1.5.12|Gambia|2020-07-27	0.0004097160	Africa
Africa|hCoV-19/Gambia/GC19-1533/2020|EPI ISL 561023|B.1.1.264|Gambia|2020-05-16	Africa|hCoV-19/Gambia/GC19-3852/2020|EPI ISL 561101|B.1.5.12|Gambia|2020-07-27	0.0004180207	Africa
Africa|hCoV-19/Gambia/GC19-1572/2020|EPI ISL 561014|B.1.1|Gambia|2020-05-20	Africa|hCoV-19/Gambia/GC19-3852/2020|EPI ISL 561101|B.1.5.12|Gambia|2020-07-27	0.0003836320	Africa
Africa|hCoV-19/Gambia/GC19-1575/2020|EPI ISL 561026|B.1.1|Gambia|2020-05-20	Africa|hCoV-19/Gambia/GC19-3852/2020|EPI ISL 561101|B.1.5.12|Gambia|2020-07-27	0.0003499973	Africa
Africa|hCoV-19/Gambia/GC19-1606/2020|EPI ISL 561027|B.1.1|Gambia|2020-05-20	Africa|hCoV-19/Gambia/GC19-3852/2020|EPI ISL 561101|B.1.5.12|Gambia|2020-07-27	0.0004180349	Africa
Africa|hCoV-19/Gambia/GC19-1706/2020|EPI ISL 561028|B.1.5|Gambia|2020-05-22	Africa|hCoV-19/Gambia/GC19-3852/2020|EPI ISL 561101|B.1.5.12|Gambia|2020-07-27	0.0002449800	Africa
Africa|hCoV-19/Gambia/GC19-1814/2020|EPI ISL 561032|B.1.5|Gambia|2020-05-28	Africa|hCoV-19/Gambia/GC19-3852/2020|EPI ISL 561101|B.1.5.12|Gambia|2020-07-27	0.0002474301	Africa
Africa|hCoV-19/Gambia/GC19-1818/2020|EPI ISL 561034|B.1.1|Gambia|2020-05-28	Africa|hCoV-19/Gambia/GC19-3852/2020|EPI ISL 561101|B.1.5.12|Gambia|2020-07-27	0.0004780208	Africa
Africa|hCoV-19/Gambia/GC19-1983/2020|EPI ISL 561038|B.1.1|Gambia|2020-06-07	Africa|hCoV-19/Gambia/GC19-3852/2020|EPI ISL 561101|B.1.5.12|Gambia|2020-07-27	0.0004780053	Africa
Africa|hCoV-19/Gambia/GC19-2197/2020|EPI ISL 561040|B.1.292|Gambia|2020-06-26	Africa|hCoV-19/Gambia/GC19-3852/2020|EPI ISL 561101|B.1.5.12|Gambia|2020-07-27	0.0003755051	Africa
Africa|hCoV-19/Gambia/GC19-2427/2020|EPI ISL 561105|B.1.1.293|Gambia|2020-07-21	Africa|hCoV-19/Gambia/GC19-3852/2020|EPI ISL 561101|B.1.5.12|Gambia|2020-07-27	0.0004097482	Africa
Africa|hCoV-19/Gambia/GC19-2443/2020|EPI ISL 561106|B.1.5|Gambia|2020-07-21	Africa|hCoV-19/Gambia/GC19-3852/2020|EPI ISL 561101|B.1.5.12|Gambia|2020-07-27	0.0002121462	Africa
Africa|hCoV-19/Gambia/GC19-2450/2020|EPI ISL 561107|B.1.5.12|Gambia|2020-07-21	Africa|hCoV-19/Gambia/GC19-3852/2020|EPI ISL 561101|B.1.5.12|Gambia|2020-07-27	0.0002389438	Africa
Africa|hCoV-19/Gambia/GC19-2459/2020|EPI ISL 561108|B.1.1.293|Gambia|2020-07-21	Africa|hCoV-19/Gambia/GC19-3852/2020|EPI ISL 561101|B.1.5.12|Gambia|2020-07-27	0.0003755525	Africa
Africa|hCoV-19/Gambia/GC19-2469/2020|EPI ISL 561109|B.1.5|Gambia|2020-07-21	Africa|hCoV-19/Gambia/GC19-3852/2020|EPI ISL 561101|B.1.5.12|Gambia|2020-07-27	0.0001723571	Africa
Africa|hCoV-19/Gambia/GC19-2473/2020|EPI ISL 561110|B.1.5.12|Gambia|2020-07-21	Africa|hCoV-19/Gambia/GC19-3852/2020|EPI ISL 561101|B.1.5.12|Gambia|2020-07-27	0.0002730964	Africa
Africa|hCoV-19/Gambia/GC19-2498/2020|EPI ISL 561111|B.1.292|Gambia|2020-07-21	Africa|hCoV-19/Gambia/GC19-3852/2020|EPI ISL 561101|B.1.5.12|Gambia|2020-07-27	0.0004096503	Africa
Africa|hCoV-19/Gambia/GC19-2525/2020|EPI ISL 561113|B.1.1.293|Gambia|2020-07-21	Africa|hCoV-19/Gambia/GC19-3852/2020|EPI ISL 561101|B.1.5.12|Gambia|2020-07-27	0.0004780004	Africa
Africa|hCoV-19/Gambia/GC19-2526/2020|EPI ISL 561114|B.1.5.12|Gambia|2020-07-21	Africa|hCoV-19/Gambia/GC19-3852/2020|EPI ISL 561101|B.1.5.12|Gambia|2020-07-27	0.0002731019	Africa
Africa|hCoV-19/Gambia/GC19-2629/2020|EPI ISL 561123|B.1.5.12|Gambia|2020-07-21	Africa|hCoV-19/Gambia/GC19-3852/2020|EPI ISL 561101|B.1.5.12|Gambia|2020-07-27	0.0002389439	Africa
Africa|hCoV-19/Gambia/GC19-2632/2020|EPI ISL 561124|B.1.5.12|Gambia|2020-07-21	Africa|hCoV-19/Gambia/GC19-3852/2020|EPI ISL 561101|B.1.5.12|Gambia|2020-07-27	0.0002389439	Africa
Africa|hCoV-19/Gambia/GC19-2638/2020|EPI ISL 561126|B.1.5.12|Gambia|2020-07-21	Africa|hCoV-19/Gambia/GC19-3852/2020|EPI ISL 561101|B.1.5.12|Gambia|2020-07-27	0.0002081312	Africa
Africa|hCoV-19/Gambia/GC19-2652/2020|EPI ISL 561128|B.1.5.12|Gambia|2020-07-21	Africa|hCoV-19/Gambia/GC19-3852/2020|EPI ISL 561101|B.1.5.12|Gambia|2020-07-27	0.0001365929	Africa
Africa|hCoV-19/Gambia/GC19-2654/2020|EPI ISL 561130|B.1.292|Gambia|2020-07-21	Africa|hCoV-19/Gambia/GC19-3852/2020|EPI ISL 561101|B.1.5.12|Gambia|2020-07-27	0.0004438424	Africa
Africa|hCoV-19/Gambia/GC19-2663/2020|EPI ISL 561133|B.1.1.293|Gambia|2020-07-21	Africa|hCoV-19/Gambia/GC19-3852/2020|EPI ISL 561101|B.1.5.12|Gambia|2020-07-27	0.0005121538	Africa
Africa|hCoV-19/Gambia/GC19-2707/2020|EPI ISL 561134|B.1.1.293|Gambia|2020-07-21	Africa|hCoV-19/Gambia/GC19-3852/2020|EPI ISL 561101|B.1.5.12|Gambia|2020-07-27	0.0004438530	Africa
Africa|hCoV-19/Gambia/GC19-2711/2020|EPI ISL 561135|B.1.5.12|Gambia|2020-07-21	Africa|hCoV-19/Gambia/GC19-3852/2020|EPI ISL 561101|B.1.5.12|Gambia|2020-07-27	0.0002047860	Africa
Africa|hCoV-19/Gambia/GC19-2730/2020|EPI ISL 561136|B.1.5.12|Gambia|2020-07-21	Africa|hCoV-19/Gambia/GC19-3852/2020|EPI ISL 561101|B.1.5.12|Gambia|2020-07-27	0.0003413984	Africa
Africa|hCoV-19/Gambia/GC19-2731/2020|EPI ISL 561137|B.1.1.293|Gambia|2020-07-21	Africa|hCoV-19/Gambia/GC19-3852/2020|EPI ISL 561101|B.1.5.12|Gambia|2020-07-27	0.0004780331	Africa
Africa|hCoV-19/Gambia/GC19-2828/2020|EPI ISL 561150|B.1.361|Gambia|2020-07-24	Africa|hCoV-19/Gambia/GC19-3852/2020|EPI ISL 561101|B.1.5.12|Gambia|2020-07-27	0.0004096963	Africa
Africa|hCoV-19/Gambia/GC19-2842/2020|EPI ISL 561151|B.1.1|Gambia|2020-07-24	Africa|hCoV-19/Gambia/GC19-3852/2020|EPI ISL 561101|B.1.5.12|Gambia|2020-07-27	0.0005463515	Africa
Africa|hCoV-19/Gambia/GC19-2898/2020|EPI ISL 561153|B.1.5.12|Gambia|2020-07-24	Africa|hCoV-19/Gambia/GC19-3852/2020|EPI ISL 561101|B.1.5.12|Gambia|2020-07-27	0.0002389382	Africa
Africa|hCoV-19/Gambia/GC19-2904/2020|EPI ISL 561154|B.1.1|Gambia|2020-07-24	Africa|hCoV-19/Gambia/GC19-3852/2020|EPI ISL 561101|B.1.5.12|Gambia|2020-07-27	0.0005463328	Africa
Africa|hCoV-19/Gambia/GC19-2947/2020|EPI ISL 561155|B.1.5.12|Gambia|2020-07-24	Africa|hCoV-19/Gambia/GC19-3852/2020|EPI ISL 561101|B.1.5.12|Gambia|2020-07-27	0.0002389324	Africa
Africa|hCoV-19/Gambia/GC19-2973/2020|EPI ISL 561156|B.1.1.293|Gambia|2020-07-24	Africa|hCoV-19/Gambia/GC19-3852/2020|EPI ISL 561101|B.1.5.12|Gambia|2020-07-27	0.0004438378	Africa
Africa|hCoV-19/Gambia/GC19-2977/2020|EPI ISL 561157|B.1.1.293|Gambia|2020-07-24	Africa|hCoV-19/Gambia/GC19-3852/2020|EPI ISL 561101|B.1.5.12|Gambia|2020-07-27	0.0004438530	Africa
Africa|hCoV-19/Gambia/GC19-2985/2020|EPI ISL 561158|B.1.5.12|Gambia|2020-07-24	Africa|hCoV-19/Gambia/GC19-3852/2020|EPI ISL 561101|B.1.5.12|Gambia|2020-07-27	0.0001365184	Africa
Africa|hCoV-19/Gambia/GC19-2991/2020|EPI ISL 561159|B.1.1|Gambia|2020-07-24	Africa|hCoV-19/Gambia/GC19-3852/2020|EPI ISL 561101|B.1.5.12|Gambia|2020-07-27	0.0004097342	Africa
Africa|hCoV-19/Gambia/GC19-3064/2020|EPI ISL 561160|B.1.1|Gambia|2020-07-25	Africa|hCoV-19/Gambia/GC19-3852/2020|EPI ISL 561101|B.1.5.12|Gambia|2020-07-27	0.0005463701	Africa
Africa|hCoV-19/Gambia/GC19-3065/2020|EPI ISL 561161|B.1.5.12|Gambia|2020-07-25	Africa|hCoV-19/Gambia/GC19-3852/2020|EPI ISL 561101|B.1.5.12|Gambia|2020-07-27	0.0002757219	Africa
Africa|hCoV-19/Gambia/GC19-3081/2020|EPI ISL 561162|B.1.1|Gambia|2020-07-25	Africa|hCoV-19/Gambia/GC19-3852/2020|EPI ISL 561101|B.1.5.12|Gambia|2020-07-27	0.0005463514	Africa
Africa|hCoV-19/Gambia/GC19-3085/2020|EPI ISL 561163|B.1.1.293|Gambia|2020-07-25	Africa|hCoV-19/Gambia/GC19-3852/2020|EPI ISL 561101|B.1.5.12|Gambia|2020-07-27	0.0003755858	Africa
Africa|hCoV-19/Gambia/GC19-3087/2020|EPI ISL 561041|B.1.292|Gambia|2020-07-25	Africa|hCoV-19/Gambia/GC19-3852/2020|EPI ISL 561101|B.1.5.12|Gambia|2020-07-27	0.0004437969	Africa
Africa|hCoV-19/Gambia/GC19-3099/2020|EPI ISL 561164|B.1.1.242|Gambia|2020-07-25	Africa|hCoV-19/Gambia/GC19-3852/2020|EPI ISL 561101|B.1.5.12|Gambia|2020-07-27	0.0005121609	Africa
Africa|hCoV-19/Gambia/GC19-3110/2020|EPI ISL 561165|B.1.1.293|Gambia|2020-07-25	Africa|hCoV-19/Gambia/GC19-3852/2020|EPI ISL 561101|B.1.5.12|Gambia|2020-07-27	0.0004780053	Africa
Africa|hCoV-19/Gambia/GC19-3112/2020|EPI ISL 561166|B.1|Gambia|2020-07-25	Africa|hCoV-19/Gambia/GC19-3852/2020|EPI ISL 561101|B.1.5.12|Gambia|2020-07-27	0.0005121137	Africa
Africa|hCoV-19/Gambia/GC19-3113/2020|EPI ISL 561167|B.1.1.293|Gambia|2020-07-25	Africa|hCoV-19/Gambia/GC19-3852/2020|EPI ISL 561101|B.1.5.12|Gambia|2020-07-27	0.0004438378	Africa
Africa|hCoV-19/Gambia/GC19-3114/2020|EPI ISL 561168|B.1.1|Gambia|2020-07-25	Africa|hCoV-19/Gambia/GC19-3852/2020|EPI ISL 561101|B.1.5.12|Gambia|2020-07-27	0.0005463328	Africa
Africa|hCoV-19/Gambia/GC19-3135/2020|EPI ISL 561169|B.1.5.12|Gambia|2020-07-27	Africa|hCoV-19/Gambia/GC19-3852/2020|EPI ISL 561101|B.1.5.12|Gambia|2020-07-27	0.0001365277	Africa
Africa|hCoV-19/Gambia/GC19-3140/2020|EPI ISL 561042|B.1.5.12|Gambia|2020-07-27	Africa|hCoV-19/Gambia/GC19-3852/2020|EPI ISL 561101|B.1.5.12|Gambia|2020-07-27	0.0002389439	Africa
Africa|hCoV-19/Gambia/GC19-3145/2020|EPI ISL 561170|B.1.1|Gambia|2020-07-27	Africa|hCoV-19/Gambia/GC19-3852/2020|EPI ISL 561101|B.1.5.12|Gambia|2020-07-27	0.0005463515	Africa
Africa|hCoV-19/Gambia/GC19-3146/2020|EPI ISL 561171|B.1.5.12|Gambia|2020-07-27	Africa|hCoV-19/Gambia/GC19-3852/2020|EPI ISL 561101|B.1.5.12|Gambia|2020-07-27	0.0001707214	Africa
Africa|hCoV-19/Gambia/GC19-3165/2020|EPI ISL 561043|B.1.1.293|Gambia|2020-07-27	Africa|hCoV-19/Gambia/GC19-3852/2020|EPI ISL 561101|B.1.5.12|Gambia|2020-07-27	0.0004438378	Africa
Africa|hCoV-19/Gambia/GC19-3166/2020|EPI ISL 561044|B.1.5.12|Gambia|2020-07-27	Africa|hCoV-19/Gambia/GC19-3852/2020|EPI ISL 561101|B.1.5.12|Gambia|2020-07-27	0.0001365230	Africa
Africa|hCoV-19/Gambia/GC19-3189/2020|EPI ISL 561045|B.1.5|Gambia|2020-07-27	Africa|hCoV-19/Gambia/GC19-3852/2020|EPI ISL 561101|B.1.5.12|Gambia|2020-07-27	0.0002757980	Africa
Africa|hCoV-19/Gambia/GC19-3192/2020|EPI ISL 561046|B.1.5|Gambia|2020-07-27	Africa|hCoV-19/Gambia/GC19-3852/2020|EPI ISL 561101|B.1.5.12|Gambia|2020-07-27	0.0003073058	Africa
Africa|hCoV-19/Gambia/GC19-3193/2020|EPI ISL 561047|B.1.5.12|Gambia|2020-07-27	Africa|hCoV-19/Gambia/GC19-3852/2020|EPI ISL 561101|B.1.5.12|Gambia|2020-07-27	0.0001365184	Africa
Africa|hCoV-19/Gambia/GC19-3208/2020|EPI ISL 561048|B.1.5.12|Gambia|2020-07-27	Africa|hCoV-19/Gambia/GC19-3852/2020|EPI ISL 561101|B.1.5.12|Gambia|2020-07-27	0.0002048209	Africa
Africa|hCoV-19/Gambia/GC19-3209/2020|EPI ISL 561049|B.1.5.12|Gambia|2020-07-27	Africa|hCoV-19/Gambia/GC19-3852/2020|EPI ISL 561101|B.1.5.12|Gambia|2020-07-27	0.0001365370	Africa
Africa|hCoV-19/Gambia/GC19-3210/2020|EPI ISL 561050|B.1.5.12|Gambia|2020-07-27	Africa|hCoV-19/Gambia/GC19-3852/2020|EPI ISL 561101|B.1.5.12|Gambia|2020-07-27	0.0002428272	Africa
Africa|hCoV-19/Gambia/GC19-3214/2020|EPI ISL 561051|B.1.1.293|Gambia|2020-07-27	Africa|hCoV-19/Gambia/GC19-3852/2020|EPI ISL 561101|B.1.5.12|Gambia|2020-07-27	0.0003414345	Africa
Africa|hCoV-19/Gambia/GC19-3219/2020|EPI ISL 561052|B.1.5.12|Gambia|2020-07-27	Africa|hCoV-19/Gambia/GC19-3852/2020|EPI ISL 561101|B.1.5.12|Gambia|2020-07-27	0.0001365370	Africa
Africa|hCoV-19/Gambia/GC19-3246/2020|EPI ISL 561053|B.1.5.12|Gambia|2020-07-27	Africa|hCoV-19/Gambia/GC19-3852/2020|EPI ISL 561101|B.1.5.12|Gambia|2020-07-27	0.0001706765	Africa
Africa|hCoV-19/Gambia/GC19-3255/2020|EPI ISL 561054|B.1.177|Gambia|2020-07-27	Africa|hCoV-19/Gambia/GC19-3852/2020|EPI ISL 561101|B.1.5.12|Gambia|2020-07-27	0.0002731496	Africa
Africa|hCoV-19/Gambia/GC19-3266/2020|EPI ISL 561055|B.1.5|Gambia|2020-07-27	Africa|hCoV-19/Gambia/GC19-3852/2020|EPI ISL 561101|B.1.5.12|Gambia|2020-07-27	0.0002389765	Africa
Africa|hCoV-19/Gambia/GC19-3267/2020|EPI ISL 561056|B.1.5.12|Gambia|2020-07-27	Africa|hCoV-19/Gambia/GC19-3852/2020|EPI ISL 561101|B.1.5.12|Gambia|2020-07-27	0.0001365417	Africa
Africa|hCoV-19/Gambia/GC19-3278/2020|EPI ISL 561058|B.1.5.12|Gambia|2020-07-27	Africa|hCoV-19/Gambia/GC19-3852/2020|EPI ISL 561101|B.1.5.12|Gambia|2020-07-27	0.0001365230	Africa
Africa|hCoV-19/Gambia/GC19-3301/2020|EPI ISL 561059|B.1.5.12|Gambia|2020-07-27	Africa|hCoV-19/Gambia/GC19-3852/2020|EPI ISL 561101|B.1.5.12|Gambia|2020-07-27	0.0001365370	Africa
Africa|hCoV-19/Gambia/GC19-3317/2020|EPI ISL 561060|B.1.5|Gambia|2020-07-27	Africa|hCoV-19/Gambia/GC19-3852/2020|EPI ISL 561101|B.1.5.12|Gambia|2020-07-27	0.0002731562	Africa
Africa|hCoV-19/Gambia/GC19-3323/2020|EPI ISL 561061|B.1.5|Gambia|2020-07-27	Africa|hCoV-19/Gambia/GC19-3852/2020|EPI ISL 561101|B.1.5.12|Gambia|2020-07-27	0.0002731617	Africa
Africa|hCoV-19/Gambia/GC19-3358/2020|EPI ISL 561062|B.1.1.293|Gambia|2020-07-27	Africa|hCoV-19/Gambia/GC19-3852/2020|EPI ISL 561101|B.1.5.12|Gambia|2020-07-27	0.0005463328	Africa
Africa|hCoV-19/Gambia/GC19-3365/2020|EPI ISL 561063|B.1.5.12|Gambia|2020-07-27	Africa|hCoV-19/Gambia/GC19-3852/2020|EPI ISL 561101|B.1.5.12|Gambia|2020-07-27	0.0002048139	Africa
Africa|hCoV-19/Gambia/GC19-3373/2020|EPI ISL 561064|B.1.5|Gambia|2020-07-27	Africa|hCoV-19/Gambia/GC19-3852/2020|EPI ISL 561101|B.1.5.12|Gambia|2020-07-27	0.0002389765	Africa
Africa|hCoV-19/Gambia/GC19-3374/2020|EPI ISL 561065|B.1.5.12|Gambia|2020-07-27	Africa|hCoV-19/Gambia/GC19-3852/2020|EPI ISL 561101|B.1.5.12|Gambia|2020-07-27	0.0002047930	Africa
Africa|hCoV-19/Gambia/GC19-3375/2020|EPI ISL 561066|B.1.5.12|Gambia|2020-07-27	Africa|hCoV-19/Gambia/GC19-3852/2020|EPI ISL 561101|B.1.5.12|Gambia|2020-07-27	0.0001706614	Africa
Africa|hCoV-19/Gambia/GC19-3380/2020|EPI ISL 561067|B.1.5.12|Gambia|2020-07-27	Africa|hCoV-19/Gambia/GC19-3852/2020|EPI ISL 561101|B.1.5.12|Gambia|2020-07-27	0.0001365324	Africa
Africa|hCoV-19/Gambia/GC19-3381/2020|EPI ISL 561068|B.1.5.12|Gambia|2020-07-27	Africa|hCoV-19/Gambia/GC19-3852/2020|EPI ISL 561101|B.1.5.12|Gambia|2020-07-27	0.0003072262	Africa
Africa|hCoV-19/Gambia/GC19-3396/2020|EPI ISL 561069|B.1.5.12|Gambia|2020-07-27	Africa|hCoV-19/Gambia/GC19-3852/2020|EPI ISL 561101|B.1.5.12|Gambia|2020-07-27	0.0002730843	Africa
Africa|hCoV-19/Gambia/GC19-3398/2020|EPI ISL 561070|B.1.1.242|Gambia|2020-07-27	Africa|hCoV-19/Gambia/GC19-3852/2020|EPI ISL 561101|B.1.5.12|Gambia|2020-07-27	0.0006146372	Africa
Africa|hCoV-19/Gambia/GC19-3399/2020|EPI ISL 561172|B.1.5|Gambia|2020-07-27	Africa|hCoV-19/Gambia/GC19-3852/2020|EPI ISL 561101|B.1.5.12|Gambia|2020-07-27	0.0003414463	Africa
Africa|hCoV-19/Gambia/GC19-3400/2020|EPI ISL 561173|B.1.5|Gambia|2020-07-27	Africa|hCoV-19/Gambia/GC19-3852/2020|EPI ISL 561101|B.1.5.12|Gambia|2020-07-27	0.0003414044	Africa
Africa|hCoV-19/Gambia/GC19-3407/2020|EPI ISL 561174|B.1.1.242|Gambia|2020-07-27	Africa|hCoV-19/Gambia/GC19-3852/2020|EPI ISL 561101|B.1.5.12|Gambia|2020-07-27	0.0003755705	Africa
Africa|hCoV-19/Gambia/GC19-3411/2020|EPI ISL 561175|B.1.5.12|Gambia|2020-07-27	Africa|hCoV-19/Gambia/GC19-3852/2020|EPI ISL 561101|B.1.5.12|Gambia|2020-07-27	0.0002048510	Africa
Africa|hCoV-19/Gambia/GC19-3418/2020|EPI ISL 561176|B.1.1.242|Gambia|2020-07-27	Africa|hCoV-19/Gambia/GC19-3852/2020|EPI ISL 561101|B.1.5.12|Gambia|2020-07-27	0.0004438485	Africa
Africa|hCoV-19/Gambia/GC19-3429/2020|EPI ISL 561178|B.1.5.12|Gambia|2020-07-27	Africa|hCoV-19/Gambia/GC19-3852/2020|EPI ISL 561101|B.1.5.12|Gambia|2020-07-27	0.0001365184	Africa
Africa|hCoV-19/Gambia/GC19-3432/2020|EPI ISL 561179|B.1.5.12|Gambia|2020-07-27	Africa|hCoV-19/Gambia/GC19-3852/2020|EPI ISL 561101|B.1.5.12|Gambia|2020-07-27	0.0002389545	Africa
Africa|hCoV-19/Gambia/GC19-3438/2020|EPI ISL 561180|B.1.5.12|Gambia|2020-07-27	Africa|hCoV-19/Gambia/GC19-3852/2020|EPI ISL 561101|B.1.5.12|Gambia|2020-07-27	0.0002731002	Africa
Africa|hCoV-19/Gambia/GC19-3445/2020|EPI ISL 561181|B.1.5.12|Gambia|2020-07-27	Africa|hCoV-19/Gambia/GC19-3852/2020|EPI ISL 561101|B.1.5.12|Gambia|2020-07-27	0.0003413694	Africa
Africa|hCoV-19/Gambia/GC19-3448/2020|EPI ISL 561183|B.1.5|Gambia|2020-07-27	Africa|hCoV-19/Gambia/GC19-3852/2020|EPI ISL 561101|B.1.5.12|Gambia|2020-07-27	0.0002068135	Africa
Africa|hCoV-19/Gambia/GC19-3497/2020|EPI ISL 561184|B.1.5.12|Gambia|2020-07-27	Africa|hCoV-19/Gambia/GC19-3852/2020|EPI ISL 561101|B.1.5.12|Gambia|2020-07-27	0.0002730657	Africa
Africa|hCoV-19/Gambia/GC19-3503/2020|EPI ISL 561186|B.1.5.12|Gambia|2020-07-27	Africa|hCoV-19/Gambia/GC19-3852/2020|EPI ISL 561101|B.1.5.12|Gambia|2020-07-27	0.0001706707	Africa
Africa|hCoV-19/Gambia/GC19-3504/2020|EPI ISL 561187|B.1.5.12|Gambia|2020-07-27	Africa|hCoV-19/Gambia/GC19-3852/2020|EPI ISL 561101|B.1.5.12|Gambia|2020-07-27	0.0002389520	Africa
Africa|hCoV-19/Gambia/GC19-3505/2020|EPI ISL 561188|B.1.5.12|Gambia|2020-07-27	Africa|hCoV-19/Gambia/GC19-3852/2020|EPI ISL 561101|B.1.5.12|Gambia|2020-07-27	0.0002048028	Africa
Africa|hCoV-19/Gambia/GC19-3529/2020|EPI ISL 561191|B.1.5.12|Gambia|2020-07-27	Africa|hCoV-19/Gambia/GC19-3852/2020|EPI ISL 561101|B.1.5.12|Gambia|2020-07-27	0.0002730909	Africa
Africa|hCoV-19/Gambia/GC19-3530/2020|EPI ISL 561192|B.1.5.12|Gambia|2020-07-27	Africa|hCoV-19/Gambia/GC19-3852/2020|EPI ISL 561101|B.1.5.12|Gambia|2020-07-27	0.0001723494	Africa
Africa|hCoV-19/Gambia/GC19-3533/2020|EPI ISL 561193|B.1.1.293|Gambia|2020-07-27	Africa|hCoV-19/Gambia/GC19-3852/2020|EPI ISL 561101|B.1.5.12|Gambia|2020-07-27	0.0004780493	Africa
Africa|hCoV-19/Gambia/GC19-3535/2020|EPI ISL 561194|B.1.1.242|Gambia|2020-07-27	Africa|hCoV-19/Gambia/GC19-3852/2020|EPI ISL 561101|B.1.5.12|Gambia|2020-07-27	0.0005463404	Africa
Africa|hCoV-19/Gambia/GC19-3550/2020|EPI ISL 561195|B.1.5.12|Gambia|2020-07-27	Africa|hCoV-19/Gambia/GC19-3852/2020|EPI ISL 561101|B.1.5.12|Gambia|2020-07-27	0.0002389463	Africa
Africa|hCoV-19/Gambia/GC19-3565/2020|EPI ISL 561196|B.1.5.12|Gambia|2020-07-27	Africa|hCoV-19/Gambia/GC19-3852/2020|EPI ISL 561101|B.1.5.12|Gambia|2020-07-27	0.0001706515	Africa
Africa|hCoV-19/Gambia/GC19-3578/2020|EPI ISL 561197|B.1.5.12|Gambia|2020-07-27	Africa|hCoV-19/Gambia/GC19-3852/2020|EPI ISL 561101|B.1.5.12|Gambia|2020-07-27	0.0002048838	Africa
Africa|hCoV-19/Gambia/GC19-3629/2020|EPI ISL 561199|B.1.5.12|Gambia|2020-07-27	Africa|hCoV-19/Gambia/GC19-3852/2020|EPI ISL 561101|B.1.5.12|Gambia|2020-07-27	0.0003072398	Africa
Africa|hCoV-19/Gambia/GC19-3656/2020|EPI ISL 561201|B.1.5.12|Gambia|2020-07-27	Africa|hCoV-19/Gambia/GC19-3852/2020|EPI ISL 561101|B.1.5.12|Gambia|2020-07-27	0.0002048069	Africa
Africa|hCoV-19/Gambia/GC19-3659/2020|EPI ISL 561202|B.1.1|Gambia|2020-07-27	Africa|hCoV-19/Gambia/GC19-3852/2020|EPI ISL 561101|B.1.5.12|Gambia|2020-07-27	0.0004097244	Africa
Africa|hCoV-19/Gambia/GC19-3666/2020|EPI ISL 561204|B.1.5.12|Gambia|2020-07-27	Africa|hCoV-19/Gambia/GC19-3852/2020|EPI ISL 561101|B.1.5.12|Gambia|2020-07-27	0.0003072367	Africa
Africa|hCoV-19/Gambia/GC19-3769/2020|EPI ISL 561072|B.1.292|Gambia|2020-07-27	Africa|hCoV-19/Gambia/GC19-3852/2020|EPI ISL 561101|B.1.5.12|Gambia|2020-07-27	0.0004096684	Africa
Africa|hCoV-19/Gambia/GC19-3773/2020|EPI ISL 561073|B.1.5.12|Gambia|2020-07-27	Africa|hCoV-19/Gambia/GC19-3852/2020|EPI ISL 561101|B.1.5.12|Gambia|2020-07-27	0.0002730843	Africa
Africa|hCoV-19/Gambia/GC19-3774/2020|EPI ISL 561074|B.1.5.12|Gambia|2020-07-27	Africa|hCoV-19/Gambia/GC19-3852/2020|EPI ISL 561101|B.1.5.12|Gambia|2020-07-27	0.0002389439	Africa
Africa|hCoV-19/Gambia/GC19-3794/2020|EPI ISL 561078|B.1.5.12|Gambia|2020-07-27	Africa|hCoV-19/Gambia/GC19-3852/2020|EPI ISL 561101|B.1.5.12|Gambia|2020-07-27	0.0002389439	Africa
Africa|hCoV-19/Gambia/GC19-3796/2020|EPI ISL 561079|B.1.5.12|Gambia|2020-07-27	Africa|hCoV-19/Gambia/GC19-3852/2020|EPI ISL 561101|B.1.5.12|Gambia|2020-07-27	0.0002730712	Africa
Africa|hCoV-19/Gambia/GC19-3798/2020|EPI ISL 561080|B.1.1.242|Gambia|2020-07-27	Africa|hCoV-19/Gambia/GC19-3852/2020|EPI ISL 561101|B.1.5.12|Gambia|2020-07-27	0.0005862369	Africa
Africa|hCoV-19/Gambia/GC19-3799/2020|EPI ISL 561081|B.1.1.242|Gambia|2020-07-27	Africa|hCoV-19/Gambia/GC19-3852/2020|EPI ISL 561101|B.1.5.12|Gambia|2020-07-27	0.0005804532	Africa
Africa|hCoV-19/Gambia/GC19-3802/2020|EPI ISL 561082|B.1.5.12|Gambia|2020-07-27	Africa|hCoV-19/Gambia/GC19-3852/2020|EPI ISL 561101|B.1.5.12|Gambia|2020-07-27	0.0003072219	Africa
Africa|hCoV-19/Gambia/GC19-3805/2020|EPI ISL 561083|B.1.5.12|Gambia|2020-07-27	Africa|hCoV-19/Gambia/GC19-3852/2020|EPI ISL 561101|B.1.5.12|Gambia|2020-07-27	0.0002730778	Africa
Africa|hCoV-19/Gambia/GC19-3806/2020|EPI ISL 561084|B.1.1.293|Gambia|2020-07-27	Africa|hCoV-19/Gambia/GC19-3852/2020|EPI ISL 561101|B.1.5.12|Gambia|2020-07-27	0.0004780102	Africa
Africa|hCoV-19/Gambia/GC19-3807/2020|EPI ISL 561085|B.1.1.293|Gambia|2020-07-27	Africa|hCoV-19/Gambia/GC19-3852/2020|EPI ISL 561101|B.1.5.12|Gambia|2020-07-27	0.0005122044	Africa
Africa|hCoV-19/Gambia/GC19-3812/2020|EPI ISL 561086|B.1.1.293|Gambia|2020-07-27	Africa|hCoV-19/Gambia/GC19-3852/2020|EPI ISL 561101|B.1.5.12|Gambia|2020-07-27	0.0005463998	Africa
Africa|hCoV-19/Gambia/GC19-3813/2020|EPI ISL 561087|B.1.1.293|Gambia|2020-07-27	Africa|hCoV-19/Gambia/GC19-3852/2020|EPI ISL 561101|B.1.5.12|Gambia|2020-07-27	0.0005121869	Africa
Africa|hCoV-19/Gambia/GC19-3814/2020|EPI ISL 561088|B.1|Gambia|2020-07-27	Africa|hCoV-19/Gambia/GC19-3852/2020|EPI ISL 561101|B.1.5.12|Gambia|2020-07-27	0.0005805142	Africa
Africa|hCoV-19/Gambia/GC19-3816/2020|EPI ISL 561089|B.1.1.293|Gambia|2020-07-27	Africa|hCoV-19/Gambia/GC19-3852/2020|EPI ISL 561101|B.1.5.12|Gambia|2020-07-27	0.0003755601	Africa
Africa|hCoV-19/Gambia/GC19-3818/2020|EPI ISL 561090|B.1.1.293|Gambia|2020-07-27	Africa|hCoV-19/Gambia/GC19-3852/2020|EPI ISL 561101|B.1.5.12|Gambia|2020-07-27	0.0005804906	Africa
Africa|hCoV-19/Gambia/GC19-3820/2020|EPI ISL 561091|B.1.1.293|Gambia|2020-07-27	Africa|hCoV-19/Gambia/GC19-3852/2020|EPI ISL 561101|B.1.5.12|Gambia|2020-07-27	0.0005121869	Africa
Africa|hCoV-19/Gambia/GC19-3821/2020|EPI ISL 561092|B.1.5.12|Gambia|2020-07-27	Africa|hCoV-19/Gambia/GC19-3852/2020|EPI ISL 561101|B.1.5.12|Gambia|2020-07-27	0.0002412766	Africa
Africa|hCoV-19/Gambia/GC19-3822/2020|EPI ISL 561093|B.1.5.12|Gambia|2020-07-27	Africa|hCoV-19/Gambia/GC19-3852/2020|EPI ISL 561101|B.1.5.12|Gambia|2020-07-27	0.0002730843	Africa
Africa|hCoV-19/Gambia/GC19-3823/2020|EPI ISL 561094|B.1.5.12|Gambia|2020-07-27	Africa|hCoV-19/Gambia/GC19-3852/2020|EPI ISL 561101|B.1.5.12|Gambia|2020-07-27	0.0003414031	Africa
Africa|hCoV-19/Gambia/GC19-3835/2020|EPI ISL 561096|B.1.1.293|Gambia|2020-07-27	Africa|hCoV-19/Gambia/GC19-3852/2020|EPI ISL 561101|B.1.5.12|Gambia|2020-07-27	0.0004780265	Africa
Africa|hCoV-19/Gambia/GC19-3836/2020|EPI ISL 561097|B.1.5.12|Gambia|2020-07-27	Africa|hCoV-19/Gambia/GC19-3852/2020|EPI ISL 561101|B.1.5.12|Gambia|2020-07-27	0.0002389276	Africa
Africa|hCoV-19/Gambia/GC19-3839/2020|EPI ISL 561098|B.1.5.12|Gambia|2020-07-27	Africa|hCoV-19/Gambia/GC19-3852/2020|EPI ISL 561101|B.1.5.12|Gambia|2020-07-27	0.0002730843	Africa
Africa|hCoV-19/Gambia/GC19-3842/2020|EPI ISL 561099|B.1.1.293|Gambia|2020-07-27	Africa|hCoV-19/Gambia/GC19-3852/2020|EPI ISL 561101|B.1.5.12|Gambia|2020-07-27	0.0005805023	Africa
Africa|hCoV-19/Gambia/GC19-3846/2020|EPI ISL 561100|B.1.1.293|Gambia|2020-07-27	Africa|hCoV-19/Gambia/GC19-3852/2020|EPI ISL 561101|B.1.5.12|Gambia|2020-07-27	0.0005463439	Africa
Africa|hCoV-19/Algeria/G0638 2264/2020|EPI ISL 418241|B.1|Algeria|2020-03-02	Africa|hCoV-19/Gambia/GC19-3854/2020|EPI ISL 561102|B.1.1.293|Gambia|2020-07-27	0.0005725775	Africa
Africa|hCoV-19/Algeria/G0640 2265/2020|EPI ISL 418242|B.1|Algeria|2020-03-08	Africa|hCoV-19/Gambia/GC19-3854/2020|EPI ISL 561102|B.1.1.293|Gambia|2020-07-27	0.0004706025	Africa
Africa|hCoV-19/Algeria/G0860 2262/2020|EPI ISL 420037|B.1|Algeria|2020-03-02	Africa|hCoV-19/Gambia/GC19-3854/2020|EPI ISL 561102|B.1.1.293|Gambia|2020-07-27	0.0004706025	Africa
Africa|hCoV-19/Benin/1022/2020|EPI ISL 476826|B.1|Benin|2020-03-25	Africa|hCoV-19/Gambia/GC19-3854/2020|EPI ISL 561102|B.1.1.293|Gambia|2020-07-27	0.0004370189	Africa
Africa|hCoV-19/Benin/1092/2020|EPI ISL 476827|B.1|Benin|2020-03-27	Africa|hCoV-19/Gambia/GC19-3854/2020|EPI ISL 561102|B.1.1.293|Gambia|2020-07-27	0.0005044406	Africa
Africa|hCoV-19/Benin/1408/2020|EPI ISL 476825|B.1.356|Benin|2020-04-04	Africa|hCoV-19/Gambia/GC19-3854/2020|EPI ISL 561102|B.1.1.293|Gambia|2020-07-27	0.0004706341	Africa
Africa|hCoV-19/Benin/1409/2020|EPI ISL 476828|B.1|Benin|2020-04-06	Africa|hCoV-19/Gambia/GC19-3854/2020|EPI ISL 561102|B.1.1.293|Gambia|2020-07-27	0.0005078679	Africa
Africa|hCoV-19/Benin/1950/2020|EPI ISL 476830|A|Benin|2020-04-15	Africa|hCoV-19/Gambia/GC19-3854/2020|EPI ISL 561102|B.1.1.293|Gambia|2020-07-27	0.0006725608	Africa
Africa|hCoV-19/Benin/197/2020|EPI ISL 476822|B.1.178|Benin|2020-03-15	Africa|hCoV-19/Gambia/GC19-3854/2020|EPI ISL 561102|B.1.1.293|Gambia|2020-07-27	0.0004370673	Africa
Africa|hCoV-19/Benin/2012/2020|EPI ISL 476831|A|Benin|2020-04-15	Africa|hCoV-19/Gambia/GC19-3854/2020|EPI ISL 561102|B.1.1.293|Gambia|2020-07-27	0.0007061010	Africa
Africa|hCoV-19/Benin/260/2020|EPI ISL 476823|B.1.292|Benin|2020-03-17	Africa|hCoV-19/Gambia/GC19-3854/2020|EPI ISL 561102|B.1.1.293|Gambia|2020-07-27	0.0005379000	Africa
Africa|hCoV-19/Benin/314/2020|EPI ISL 476834|B.1.5|Benin|2020-03-17	Africa|hCoV-19/Gambia/GC19-3854/2020|EPI ISL 561102|B.1.1.293|Gambia|2020-07-27	0.0005409203	Africa
Africa|hCoV-19/Benin/461/2020|EPI ISL 476833|A|Benin|2020-03-17	Africa|hCoV-19/Gambia/GC19-3854/2020|EPI ISL 561102|B.1.1.293|Gambia|2020-07-27	0.0006724344	Africa
Africa|hCoV-19/Benin/501/2020|EPI ISL 476824|B.1.356|Benin|2020-03-17	Africa|hCoV-19/Gambia/GC19-3854/2020|EPI ISL 561102|B.1.1.293|Gambia|2020-07-27	0.0004706025	Africa
Africa|hCoV-19/Benin/843/2020|EPI ISL 476829|A|Benin|2020-03-19	Africa|hCoV-19/Gambia/GC19-3854/2020|EPI ISL 561102|B.1.1.293|Gambia|2020-07-27	0.0006052477	Africa
Africa|hCoV-19/Botswana/BOT0455/2020|EPI ISL 560386|B.1|Botswana|2020-03-28	Africa|hCoV-19/Gambia/GC19-3854/2020|EPI ISL 561102|B.1.1.293|Gambia|2020-07-27	0.0004033573	Africa
Africa|hCoV-19/Botswana/BOT2254/2020|EPI ISL 560390|B.1.1|Botswana|2020-04-08	Africa|hCoV-19/Gambia/GC19-3854/2020|EPI ISL 561102|B.1.1.293|Gambia|2020-07-27	0.0002736745	Africa
Africa|hCoV-19/Botswana/BOT2283/2020|EPI ISL 560385|B.1|Botswana|2020-04-07	Africa|hCoV-19/Gambia/GC19-3854/2020|EPI ISL 561102|B.1.1.293|Gambia|2020-07-27	0.0005233406	Africa
Africa|hCoV-19/Botswana/BOT2624/2020|EPI ISL 560387|B.1.1|Botswana|2020-04-05	Africa|hCoV-19/Gambia/GC19-3854/2020|EPI ISL 561102|B.1.1.293|Gambia|2020-07-27	0.0002790478	Africa
Africa|hCoV-19/Botswana/BOT4161/2020|EPI ISL 560388|B.1.1.220|Botswana|2020-04-16	Africa|hCoV-19/Gambia/GC19-3854/2020|EPI ISL 561102|B.1.1.293|Gambia|2020-07-27	0.0003456300	Africa
Africa|hCoV-19/DRC/04186/2020|EPI ISL 471411|A|Democratic Republic of the Congo|2020-04-25	Africa|hCoV-19/Gambia/GC19-3854/2020|EPI ISL 561102|B.1.1.293|Gambia|2020-07-27	0.0006724337	Africa
Africa|hCoV-19/DRC/04188/2020|EPI ISL 471413|A|Democratic Republic of the Congo|2020-04-25	Africa|hCoV-19/Gambia/GC19-3854/2020|EPI ISL 561102|B.1.1.293|Gambia|2020-07-27	0.0007628459	Africa
Africa|hCoV-19/DRC/10041/2020|EPI ISL 527543|B.1.1.275|Democratic Republic of the Congo|2020-05-22	Africa|hCoV-19/Gambia/GC19-3854/2020|EPI ISL 561102|B.1.1.293|Gambia|2020-07-27	0.0003410608	Africa
Africa|hCoV-19/DRC/10057/2020|EPI ISL 527538|B.1.1.275|Democratic Republic of the Congo|2020-05-22	Africa|hCoV-19/Gambia/GC19-3854/2020|EPI ISL 561102|B.1.1.293|Gambia|2020-07-27	0.0004579341	Africa
Africa|hCoV-19/DRC/10061/2020|EPI ISL 527521|B.1.1.275|Democratic Republic of the Congo|2020-05-22	Africa|hCoV-19/Gambia/GC19-3854/2020|EPI ISL 561102|B.1.1.293|Gambia|2020-07-27	0.0003126814	Africa
Africa|hCoV-19/DRC/10070/2020|EPI ISL 527544|B.1.178|Democratic Republic of the Congo|2020-05-22	Africa|hCoV-19/Gambia/GC19-3854/2020|EPI ISL 561102|B.1.1.293|Gambia|2020-07-27	0.0005790903	Africa
Africa|hCoV-19/DRC/10120/2020|EPI ISL 513624|B.1.1.275|Democratic Republic of the Congo|2020-05-22	Africa|hCoV-19/Gambia/GC19-3854/2020|EPI ISL 561102|B.1.1.293|Gambia|2020-07-27	0.0003843491	Africa
Africa|hCoV-19/DRC/10127/2020|EPI ISL 513625|B.1.1.275|Democratic Republic of the Congo|2020-05-22	Africa|hCoV-19/Gambia/GC19-3854/2020|EPI ISL 561102|B.1.1.293|Gambia|2020-07-27	0.0003793661	Africa
Africa|hCoV-19/DRC/10242/2020|EPI ISL 513626|B.1.84|Democratic Republic of the Congo|2020-05-22	Africa|hCoV-19/Gambia/GC19-3854/2020|EPI ISL 561102|B.1.1.293|Gambia|2020-07-27	0.0004743283	Africa
Africa|hCoV-19/DRC/10251/2020|EPI ISL 513627|B.1.128|Democratic Republic of the Congo|2020-05-22	Africa|hCoV-19/Gambia/GC19-3854/2020|EPI ISL 561102|B.1.1.293|Gambia|2020-07-27	0.0006105413	Africa
Africa|hCoV-19/DRC/10324/2020|EPI ISL 527545|B.1.214|Democratic Republic of the Congo|2020-05-22	Africa|hCoV-19/Gambia/GC19-3854/2020|EPI ISL 561102|B.1.1.293|Gambia|2020-07-27	0.0005456844	Africa
Africa|hCoV-19/DRC/10346/2020|EPI ISL 527546|B.1.214|Democratic Republic of the Congo|2020-05-22	Africa|hCoV-19/Gambia/GC19-3854/2020|EPI ISL 561102|B.1.1.293|Gambia|2020-07-27	0.0005513621	Africa
Africa|hCoV-19/DRC/10364/2020|EPI ISL 527498|B.1|Democratic Republic of the Congo|2020-05-22	Africa|hCoV-19/Gambia/GC19-3854/2020|EPI ISL 561102|B.1.1.293|Gambia|2020-07-27	0.0004460283	Africa
Africa|hCoV-19/DRC/10371/2020|EPI ISL 527489|B.1.178|Democratic Republic of the Congo|2020-05-22	Africa|hCoV-19/Gambia/GC19-3854/2020|EPI ISL 561102|B.1.1.293|Gambia|2020-07-27	0.0005800843	Africa
Africa|hCoV-19/DRC/10373/2020|EPI ISL 527495|B.1.159|Democratic Republic of the Congo|2020-05-22	Africa|hCoV-19/Gambia/GC19-3854/2020|EPI ISL 561102|B.1.1.293|Gambia|2020-07-27	0.0005466836	Africa
Africa|hCoV-19/DRC/10374/2020|EPI ISL 527539|B.1.84|Democratic Republic of the Congo|2020-05-22	Africa|hCoV-19/Gambia/GC19-3854/2020|EPI ISL 561102|B.1.1.293|Gambia|2020-07-27	0.0007359707	Africa
Africa|hCoV-19/DRC/10375/2020|EPI ISL 527499|B.1.84|Democratic Republic of the Congo|2020-05-22	Africa|hCoV-19/Gambia/GC19-3854/2020|EPI ISL 561102|B.1.1.293|Gambia|2020-07-27	0.0006160708	Africa
Africa|hCoV-19/DRC/10399/2020|EPI ISL 527491|B.1.214|Democratic Republic of the Congo|2020-05-22	Africa|hCoV-19/Gambia/GC19-3854/2020|EPI ISL 561102|B.1.1.293|Gambia|2020-07-27	0.0004436196	Africa
Africa|hCoV-19/DRC/10502/2020|EPI ISL 527547|B.1.5|Democratic Republic of the Congo|2020-05-20	Africa|hCoV-19/Gambia/GC19-3854/2020|EPI ISL 561102|B.1.1.293|Gambia|2020-07-27	0.0003748347	Africa
Africa|hCoV-19/DRC/10506/2020|EPI ISL 527524|B.1.5|Democratic Republic of the Congo|2020-05-18	Africa|hCoV-19/Gambia/GC19-3854/2020|EPI ISL 561102|B.1.1.293|Gambia|2020-07-27	0.0003839248	Africa
Africa|hCoV-19/DRC/10507/2020|EPI ISL 527492|B.1.5|Democratic Republic of the Congo|2020-05-18	Africa|hCoV-19/Gambia/GC19-3854/2020|EPI ISL 561102|B.1.1.293|Gambia|2020-07-27	0.0004097042	Africa
Africa|hCoV-19/DRC/10508/2020|EPI ISL 527494|B.1.5|Democratic Republic of the Congo|2020-05-20	Africa|hCoV-19/Gambia/GC19-3854/2020|EPI ISL 561102|B.1.1.293|Gambia|2020-07-27	0.0004075069	Africa
Africa|hCoV-19/DRC/10532/2020|EPI ISL 527532|B.1.5|Democratic Republic of the Congo|2020-05-20	Africa|hCoV-19/Gambia/GC19-3854/2020|EPI ISL 561102|B.1.1.293|Gambia|2020-07-27	0.0003842733	Africa
Africa|hCoV-19/DRC/10533/2020|EPI ISL 527548|B.1.5|Democratic Republic of the Congo|2020-05-20	Africa|hCoV-19/Gambia/GC19-3854/2020|EPI ISL 561102|B.1.1.293|Gambia|2020-07-27	0.0004090438	Africa
Africa|hCoV-19/DRC/10621/2020|EPI ISL 527526|B.1.214|Democratic Republic of the Congo|2020-05-23	Africa|hCoV-19/Gambia/GC19-3854/2020|EPI ISL 561102|B.1.1.293|Gambia|2020-07-27	0.0005229339	Africa
Africa|hCoV-19/DRC/10640/2020|EPI ISL 527541|B.1|Democratic Republic of the Congo|2020-05-22	Africa|hCoV-19/Gambia/GC19-3854/2020|EPI ISL 561102|B.1.1.293|Gambia|2020-07-27	0.0007055868	Africa
Africa|hCoV-19/DRC/10644/2020|EPI ISL 527549|B.1|Democratic Republic of the Congo|2020-05-22	Africa|hCoV-19/Gambia/GC19-3854/2020|EPI ISL 561102|B.1.1.293|Gambia|2020-07-27	0.0006818024	Africa
Africa|hCoV-19/DRC/10728/2020|EPI ISL 513628|B.1.5|Democratic Republic of the Congo|2020-05-23	Africa|hCoV-19/Gambia/GC19-3854/2020|EPI ISL 561102|B.1.1.293|Gambia|2020-07-27	0.0004202442	Africa
Africa|hCoV-19/DRC/10731/2020|EPI ISL 513629|B.1.1.1|Democratic Republic of the Congo|2020-05-23	Africa|hCoV-19/Gambia/GC19-3854/2020|EPI ISL 561102|B.1.1.293|Gambia|2020-07-27	0.0004585656	Africa
Africa|hCoV-19/DRC/10733/2020|EPI ISL 513630|B.1|Democratic Republic of the Congo|2020-05-23	Africa|hCoV-19/Gambia/GC19-3854/2020|EPI ISL 561102|B.1.1.293|Gambia|2020-07-27	0.0005406146	Africa
Africa|hCoV-19/DRC/108/2020|EPI ISL 417948|B.1.128|Democratic Republic of the Congo|2020-03-19	Africa|hCoV-19/Gambia/GC19-3854/2020|EPI ISL 561102|B.1.1.293|Gambia|2020-07-27	0.0005048739	Africa
Africa|hCoV-19/DRC/10885/2020|EPI ISL 513631|B.1.84|Democratic Republic of the Congo|2020-05-23	Africa|hCoV-19/Gambia/GC19-3854/2020|EPI ISL 561102|B.1.1.293|Gambia|2020-07-27	0.0005445092	Africa
Africa|hCoV-19/DRC/10902/2020|EPI ISL 527490|B.1.178|Democratic Republic of the Congo|2020-05-23	Africa|hCoV-19/Gambia/GC19-3854/2020|EPI ISL 561102|B.1.1.293|Gambia|2020-07-27	0.0005114466	Africa
Africa|hCoV-19/DRC/10913/2020|EPI ISL 527507|B.1.84|Democratic Republic of the Congo|2020-05-24	Africa|hCoV-19/Gambia/GC19-3854/2020|EPI ISL 561102|B.1.1.293|Gambia|2020-07-27	0.0006198659	Africa
Africa|hCoV-19/DRC/11005/2020|EPI ISL 527550|B.1.159|Democratic Republic of the Congo|2020-05-24	Africa|hCoV-19/Gambia/GC19-3854/2020|EPI ISL 561102|B.1.1.293|Gambia|2020-07-27	0.0006478698	Africa
Africa|hCoV-19/DRC/11008/2020|EPI ISL 527503|B.1.159|Democratic Republic of the Congo|2020-05-24	Africa|hCoV-19/Gambia/GC19-3854/2020|EPI ISL 561102|B.1.1.293|Gambia|2020-07-27	0.0005848328	Africa
Africa|hCoV-19/DRC/11022/2020|EPI ISL 527551|B.1.214|Democratic Republic of the Congo|2020-05-24	Africa|hCoV-19/Gambia/GC19-3854/2020|EPI ISL 561102|B.1.1.293|Gambia|2020-07-27	0.0006139827	Africa
Africa|hCoV-19/DRC/11024/2020|EPI ISL 527552|B.1.149|Democratic Republic of the Congo|2020-05-24	Africa|hCoV-19/Gambia/GC19-3854/2020|EPI ISL 561102|B.1.1.293|Gambia|2020-07-27	0.0006540037	Africa
Africa|hCoV-19/DRC/11026/2020|EPI ISL 527553|B.1.149|Democratic Republic of the Congo|2020-05-24	Africa|hCoV-19/Gambia/GC19-3854/2020|EPI ISL 561102|B.1.1.293|Gambia|2020-07-27	0.0005114117	Africa
Africa|hCoV-19/DRC/11031/2020|EPI ISL 527554|B.1.214|Democratic Republic of the Congo|2020-05-24	Africa|hCoV-19/Gambia/GC19-3854/2020|EPI ISL 561102|B.1.1.293|Gambia|2020-07-27	0.0005459210	Africa
Africa|hCoV-19/DRC/11041/2020|EPI ISL 527555|B.1|Democratic Republic of the Congo|2020-05-24	Africa|hCoV-19/Gambia/GC19-3854/2020|EPI ISL 561102|B.1.1.293|Gambia|2020-07-27	0.0005116334	Africa
Africa|hCoV-19/DRC/11057/2020|EPI ISL 527528|B.1.5|Democratic Republic of the Congo|2020-05-24	Africa|hCoV-19/Gambia/GC19-3854/2020|EPI ISL 561102|B.1.1.293|Gambia|2020-07-27	0.0004535906	Africa
Africa|hCoV-19/DRC/11078/2020|EPI ISL 527514|B.1|Democratic Republic of the Congo|2020-05-24	Africa|hCoV-19/Gambia/GC19-3854/2020|EPI ISL 561102|B.1.1.293|Gambia|2020-07-27	0.0005526186	Africa
Africa|hCoV-19/DRC/11079/2020|EPI ISL 527500|B.1.214|Democratic Republic of the Congo|2020-05-24	Africa|hCoV-19/Gambia/GC19-3854/2020|EPI ISL 561102|B.1.1.293|Gambia|2020-07-27	0.0004800798	Africa
Africa|hCoV-19/DRC/11093/2020|EPI ISL 527527|B.1.5|Democratic Republic of the Congo|2020-05-24	Africa|hCoV-19/Gambia/GC19-3854/2020|EPI ISL 561102|B.1.1.293|Gambia|2020-07-27	0.0005248768	Africa
Africa|hCoV-19/DRC/11096/2020|EPI ISL 527522|B.1|Democratic Republic of the Congo|2020-05-24	Africa|hCoV-19/Gambia/GC19-3854/2020|EPI ISL 561102|B.1.1.293|Gambia|2020-07-27	0.0004867026	Africa
Africa|hCoV-19/DRC/11114/2020|EPI ISL 527534|B.1.214|Democratic Republic of the Congo|2020-05-25	Africa|hCoV-19/Gambia/GC19-3854/2020|EPI ISL 561102|B.1.1.293|Gambia|2020-07-27	0.0005944091	Africa
Africa|hCoV-19/DRC/11123/2020|EPI ISL 527496|B.1.84|Democratic Republic of the Congo|2020-05-24	Africa|hCoV-19/Gambia/GC19-3854/2020|EPI ISL 561102|B.1.1.293|Gambia|2020-07-27	0.0005125360	Africa
Africa|hCoV-19/DRC/11134/2020|EPI ISL 527518|B.1.5|Democratic Republic of the Congo|2020-05-24	Africa|hCoV-19/Gambia/GC19-3854/2020|EPI ISL 561102|B.1.1.293|Gambia|2020-07-27	0.0004159377	Africa
Africa|hCoV-19/DRC/11143/2020|EPI ISL 527556|B.1|Democratic Republic of the Congo|2020-05-24	Africa|hCoV-19/Gambia/GC19-3854/2020|EPI ISL 561102|B.1.1.293|Gambia|2020-07-27	0.0006479489	Africa
Africa|hCoV-19/DRC/11145/2020|EPI ISL 527501|B.1.214|Democratic Republic of the Congo|2020-05-24	Africa|hCoV-19/Gambia/GC19-3854/2020|EPI ISL 561102|B.1.1.293|Gambia|2020-07-27	0.0006177326	Africa
Africa|hCoV-19/DRC/11148/2020|EPI ISL 527525|B.1.178|Democratic Republic of the Congo|2020-05-24	Africa|hCoV-19/Gambia/GC19-3854/2020|EPI ISL 561102|B.1.1.293|Gambia|2020-07-27	0.0006299826	Africa
Africa|hCoV-19/DRC/11157/2020|EPI ISL 527530|B.1|Democratic Republic of the Congo|2020-05-25	Africa|hCoV-19/Gambia/GC19-3854/2020|EPI ISL 561102|B.1.1.293|Gambia|2020-07-27	0.0005914093	Africa
Africa|hCoV-19/DRC/11187/2020|EPI ISL 527523|B.1.1.275|Democratic Republic of the Congo|2020-05-23	Africa|hCoV-19/Gambia/GC19-3854/2020|EPI ISL 561102|B.1.1.293|Gambia|2020-07-27	0.0004177182	Africa
Africa|hCoV-19/DRC/11191/2020|EPI ISL 527506|B.1.1.275|Democratic Republic of the Congo|2020-05-23	Africa|hCoV-19/Gambia/GC19-3854/2020|EPI ISL 561102|B.1.1.293|Gambia|2020-07-27	0.0003091272	Africa
Africa|hCoV-19/DRC/11252/2020|EPI ISL 527557|B.1.1.275|Democratic Republic of the Congo|2020-05-21	Africa|hCoV-19/Gambia/GC19-3854/2020|EPI ISL 561102|B.1.1.293|Gambia|2020-07-27	0.0004771126	Africa
Africa|hCoV-19/DRC/11260/2020|EPI ISL 527558|B.1.1.275|Democratic Republic of the Congo|2020-05-23	Africa|hCoV-19/Gambia/GC19-3854/2020|EPI ISL 561102|B.1.1.293|Gambia|2020-07-27	0.0003409063	Africa
Africa|hCoV-19/DRC/1131/2020|EPI ISL 429255|B.1.5|Democratic Republic of the Congo|2020-04-05	Africa|hCoV-19/Gambia/GC19-3854/2020|EPI ISL 561102|B.1.1.293|Gambia|2020-07-27	0.0004068577	Africa
Africa|hCoV-19/DRC/11310/2020|EPI ISL 527529|B.1.149|Democratic Republic of the Congo|2020-05-25	Africa|hCoV-19/Gambia/GC19-3854/2020|EPI ISL 561102|B.1.1.293|Gambia|2020-07-27	0.0005239989	Africa
Africa|hCoV-19/DRC/11318/2020|EPI ISL 527559|B.1.149|Democratic Republic of the Congo|2020-05-25	Africa|hCoV-19/Gambia/GC19-3854/2020|EPI ISL 561102|B.1.1.293|Gambia|2020-07-27	0.0005086496	Africa
Africa|hCoV-19/DRC/11326/2020|EPI ISL 527508|B.1|Democratic Republic of the Congo|2020-05-25	Africa|hCoV-19/Gambia/GC19-3854/2020|EPI ISL 561102|B.1.1.293|Gambia|2020-07-27	0.0005165354	Africa
Africa|hCoV-19/DRC/11334/2020|EPI ISL 527504|B.1.178|Democratic Republic of the Congo|2020-05-25	Africa|hCoV-19/Gambia/GC19-3854/2020|EPI ISL 561102|B.1.1.293|Gambia|2020-07-27	0.0005158001	Africa
Africa|hCoV-19/DRC/11337/2020|EPI ISL 527510|B.1.84|Democratic Republic of the Congo|2020-05-25	Africa|hCoV-19/Gambia/GC19-3854/2020|EPI ISL 561102|B.1.1.293|Gambia|2020-07-27	0.0005862526	Africa
Africa|hCoV-19/DRC/11341/2020|EPI ISL 527509|B.1.1.275|Democratic Republic of the Congo|2020-05-25	Africa|hCoV-19/Gambia/GC19-3854/2020|EPI ISL 561102|B.1.1.293|Gambia|2020-07-27	0.0004133920	Africa
Africa|hCoV-19/DRC/11348/2020|EPI ISL 527560|B.1.149|Democratic Republic of the Congo|2020-05-25	Africa|hCoV-19/Gambia/GC19-3854/2020|EPI ISL 561102|B.1.1.293|Gambia|2020-07-27	0.0005090984	Africa
Africa|hCoV-19/DRC/11369/2020|EPI ISL 527537|B.1.214|Democratic Republic of the Congo|2020-05-25	Africa|hCoV-19/Gambia/GC19-3854/2020|EPI ISL 561102|B.1.1.293|Gambia|2020-07-27	0.0005613808	Africa
Africa|hCoV-19/DRC/11376/2020|EPI ISL 527513|B.1.214|Democratic Republic of the Congo|2020-05-25	Africa|hCoV-19/Gambia/GC19-3854/2020|EPI ISL 561102|B.1.1.293|Gambia|2020-07-27	0.0005867782	Africa
Africa|hCoV-19/DRC/11411/2020|EPI ISL 527561|B.1.5|Democratic Republic of the Congo|2020-05-25	Africa|hCoV-19/Gambia/GC19-3854/2020|EPI ISL 561102|B.1.1.293|Gambia|2020-07-27	0.0004771403	Africa
Africa|hCoV-19/DRC/11450/2020|EPI ISL 527516|B.1.5|Democratic Republic of the Congo|2020-05-25	Africa|hCoV-19/Gambia/GC19-3854/2020|EPI ISL 561102|B.1.1.293|Gambia|2020-07-27	0.0004201156	Africa
Africa|hCoV-19/DRC/11458/2020|EPI ISL 527497|B.1.5|Democratic Republic of the Congo|2020-05-25	Africa|hCoV-19/Gambia/GC19-3854/2020|EPI ISL 561102|B.1.1.293|Gambia|2020-07-27	0.0005507787	Africa
Africa|hCoV-19/DRC/11460/2020|EPI ISL 527562|B.1.214|Democratic Republic of the Congo|2020-05-25	Africa|hCoV-19/Gambia/GC19-3854/2020|EPI ISL 561102|B.1.1.293|Gambia|2020-07-27	0.0006892905	Africa
Africa|hCoV-19/DRC/11472/2020|EPI ISL 527502|B.1.214|Democratic Republic of the Congo|2020-05-25	Africa|hCoV-19/Gambia/GC19-3854/2020|EPI ISL 561102|B.1.1.293|Gambia|2020-07-27	0.0006170698	Africa
Africa|hCoV-19/DRC/11477/2020|EPI ISL 527563|B.1.84|Democratic Republic of the Congo|2020-05-25	Africa|hCoV-19/Gambia/GC19-3854/2020|EPI ISL 561102|B.1.1.293|Gambia|2020-07-27	0.0004426231	Africa
Africa|hCoV-19/DRC/11486/2020|EPI ISL 527564|B.1.214|Democratic Republic of the Congo|2020-05-25	Africa|hCoV-19/Gambia/GC19-3854/2020|EPI ISL 561102|B.1.1.293|Gambia|2020-07-27	0.0006138241	Africa
Africa|hCoV-19/DRC/11487/2020|EPI ISL 527505|B.1|Democratic Republic of the Congo|2020-05-25	Africa|hCoV-19/Gambia/GC19-3854/2020|EPI ISL 561102|B.1.1.293|Gambia|2020-07-27	0.0005512728	Africa
Africa|hCoV-19/DRC/11507/2020|EPI ISL 527512|B.1|Democratic Republic of the Congo|2020-05-25	Africa|hCoV-19/Gambia/GC19-3854/2020|EPI ISL 561102|B.1.1.293|Gambia|2020-07-27	0.0005854972	Africa
Africa|hCoV-19/DRC/1151/2020|EPI ISL 447596|B.38|Democratic Republic of the Congo|2020-04-05	Africa|hCoV-19/Gambia/GC19-3854/2020|EPI ISL 561102|B.1.1.293|Gambia|2020-07-27	0.0007476648	Africa
Africa|hCoV-19/DRC/11511/2020|EPI ISL 527511|B.1.214|Democratic Republic of the Congo|2020-05-25	Africa|hCoV-19/Gambia/GC19-3854/2020|EPI ISL 561102|B.1.1.293|Gambia|2020-07-27	0.0006208642	Africa
Africa|hCoV-19/DRC/11572/2020|EPI ISL 527565|B.1.214|Democratic Republic of the Congo|2020-05-25	Africa|hCoV-19/Gambia/GC19-3854/2020|EPI ISL 561102|B.1.1.293|Gambia|2020-07-27	0.0005108788	Africa
Africa|hCoV-19/DRC/11576/2020|EPI ISL 527517|B.1|Democratic Republic of the Congo|2020-05-25	Africa|hCoV-19/Gambia/GC19-3854/2020|EPI ISL 561102|B.1.1.293|Gambia|2020-07-27	0.0005202970	Africa
Africa|hCoV-19/DRC/11583/2020|EPI ISL 527542|B.1|Democratic Republic of the Congo|2020-05-25	Africa|hCoV-19/Gambia/GC19-3854/2020|EPI ISL 561102|B.1.1.293|Gambia|2020-07-27	0.0005655932	Africa
Africa|hCoV-19/DRC/11616/2020|EPI ISL 527519|B.1|Democratic Republic of the Congo|2020-05-25	Africa|hCoV-19/Gambia/GC19-3854/2020|EPI ISL 561102|B.1.1.293|Gambia|2020-07-27	0.0004847482	Africa
Africa|hCoV-19/DRC/11623/2020|EPI ISL 527566|B.1.5|Democratic Republic of the Congo|2020-05-25	Africa|hCoV-19/Gambia/GC19-3854/2020|EPI ISL 561102|B.1.1.293|Gambia|2020-07-27	0.0005116310	Africa
Africa|hCoV-19/DRC/11624/2020|EPI ISL 527567|B.1.149|Democratic Republic of the Congo|2020-05-25	Africa|hCoV-19/Gambia/GC19-3854/2020|EPI ISL 561102|B.1.1.293|Gambia|2020-07-27	0.0005113840	Africa
Africa|hCoV-19/DRC/11631/2020|EPI ISL 527568|B.1.149|Democratic Republic of the Congo|2020-05-25	Africa|hCoV-19/Gambia/GC19-3854/2020|EPI ISL 561102|B.1.1.293|Gambia|2020-07-27	0.0005119074	Africa
Africa|hCoV-19/DRC/11632/2020|EPI ISL 527493|B.1|Democratic Republic of the Congo|2020-05-25	Africa|hCoV-19/Gambia/GC19-3854/2020|EPI ISL 561102|B.1.1.293|Gambia|2020-07-27	0.0005465045	Africa
Africa|hCoV-19/DRC/11635/2020|EPI ISL 527540|B.1.214|Democratic Republic of the Congo|2020-05-25	Africa|hCoV-19/Gambia/GC19-3854/2020|EPI ISL 561102|B.1.1.293|Gambia|2020-07-27	0.0005628101	Africa
Africa|hCoV-19/DRC/11640/2020|EPI ISL 527535|B.1.178|Democratic Republic of the Congo|2020-05-25	Africa|hCoV-19/Gambia/GC19-3854/2020|EPI ISL 561102|B.1.1.293|Gambia|2020-07-27	0.0006278111	Africa
Africa|hCoV-19/DRC/11643/2020|EPI ISL 527520|B.1.5|Democratic Republic of the Congo|2020-05-25	Africa|hCoV-19/Gambia/GC19-3854/2020|EPI ISL 561102|B.1.1.293|Gambia|2020-07-27	0.0005206164	Africa
Africa|hCoV-19/DRC/11648/2020|EPI ISL 527569|B.1.6|Democratic Republic of the Congo|2020-05-25	Africa|hCoV-19/Gambia/GC19-3854/2020|EPI ISL 561102|B.1.1.293|Gambia|2020-07-27	0.0005434127	Africa
Africa|hCoV-19/DRC/11652/2020|EPI ISL 527570|B.1.149|Democratic Republic of the Congo|2020-05-25	Africa|hCoV-19/Gambia/GC19-3854/2020|EPI ISL 561102|B.1.1.293|Gambia|2020-07-27	0.0005112427	Africa
Africa|hCoV-19/DRC/11653/2020|EPI ISL 527533|B.1.84|Democratic Republic of the Congo|2020-05-25	Africa|hCoV-19/Gambia/GC19-3854/2020|EPI ISL 561102|B.1.1.293|Gambia|2020-07-27	0.0004889358	Africa
Africa|hCoV-19/DRC/11676/2020|EPI ISL 527531|B.1|Democratic Republic of the Congo|2020-05-26	Africa|hCoV-19/Gambia/GC19-3854/2020|EPI ISL 561102|B.1.1.293|Gambia|2020-07-27	0.0007016842	Africa
Africa|hCoV-19/DRC/11677/2020|EPI ISL 527515|B.1.214|Democratic Republic of the Congo|2020-05-26	Africa|hCoV-19/Gambia/GC19-3854/2020|EPI ISL 561102|B.1.1.293|Gambia|2020-07-27	0.0005196375	Africa
Africa|hCoV-19/DRC/11732/2020|EPI ISL 527536|B.1.214|Democratic Republic of the Congo|2020-05-26	Africa|hCoV-19/Gambia/GC19-3854/2020|EPI ISL 561102|B.1.1.293|Gambia|2020-07-27	0.0003839923	Africa
Africa|hCoV-19/DRC/11733/2020|EPI ISL 527571|B.1.149|Democratic Republic of the Congo|2020-05-26	Africa|hCoV-19/Gambia/GC19-3854/2020|EPI ISL 561102|B.1.1.293|Gambia|2020-07-27	0.0005086201	Africa
Africa|hCoV-19/DRC/11806/2020|EPI ISL 527572|B.1.214|Democratic Republic of the Congo|2020-05-26	Africa|hCoV-19/Gambia/GC19-3854/2020|EPI ISL 561102|B.1.1.293|Gambia|2020-07-27	0.0006135312	Africa
Africa|hCoV-19/DRC/1234/2020|EPI ISL 429258|B.1.5|Democratic Republic of the Congo|2020-04-06	Africa|hCoV-19/Gambia/GC19-3854/2020|EPI ISL 561102|B.1.1.293|Gambia|2020-07-27	0.0004285158	Africa
Africa|hCoV-19/DRC/1249/2020|EPI ISL 429259|B.1.5|Democratic Republic of the Congo|2020-04-06	Africa|hCoV-19/Gambia/GC19-3854/2020|EPI ISL 561102|B.1.1.293|Gambia|2020-07-27	0.0004086305	Africa
Africa|hCoV-19/DRC/1319/2020|EPI ISL 431011|B.1.128|Democratic Republic of the Congo|2020-04-07	Africa|hCoV-19/Gambia/GC19-3854/2020|EPI ISL 561102|B.1.1.293|Gambia|2020-07-27	0.0005102586	Africa
Africa|hCoV-19/DRC/1324/2020|EPI ISL 435033|B.1.128|Democratic Republic of the Congo|2020-04-07	Africa|hCoV-19/Gambia/GC19-3854/2020|EPI ISL 561102|B.1.1.293|Gambia|2020-07-27	0.0005068110	Africa
Africa|hCoV-19/DRC/1326/2020|EPI ISL 435116|B.1|Democratic Republic of the Congo|2020-04-07	Africa|hCoV-19/Gambia/GC19-3854/2020|EPI ISL 561102|B.1.1.293|Gambia|2020-07-27	0.0004846089	Africa
Africa|hCoV-19/DRC/1375/2020|EPI ISL 435117|B.1.1.1|Democratic Republic of the Congo|2020-04-07	Africa|hCoV-19/Gambia/GC19-3854/2020|EPI ISL 561102|B.1.1.293|Gambia|2020-07-27	0.0004485211	Africa
Africa|hCoV-19/DRC/1376/2020|EPI ISL 431012|B.1.1.1|Democratic Republic of the Congo|2020-04-07	Africa|hCoV-19/Gambia/GC19-3854/2020|EPI ISL 561102|B.1.1.293|Gambia|2020-07-27	0.0004104753	Africa
Africa|hCoV-19/DRC/1377/2020|EPI ISL 434678|B.1.1.1|Democratic Republic of the Congo|2020-04-07	Africa|hCoV-19/Gambia/GC19-3854/2020|EPI ISL 561102|B.1.1.293|Gambia|2020-07-27	0.0003731185	Africa
Africa|hCoV-19/DRC/1378/2020|EPI ISL 435118|B.1.1.1|Democratic Republic of the Congo|2020-04-07	Africa|hCoV-19/Gambia/GC19-3854/2020|EPI ISL 561102|B.1.1.293|Gambia|2020-07-27	0.0004092355	Africa
Africa|hCoV-19/DRC/1382/2020|EPI ISL 435113|B.1.1.1|Democratic Republic of the Congo|2020-04-07	Africa|hCoV-19/Gambia/GC19-3854/2020|EPI ISL 561102|B.1.1.293|Gambia|2020-07-27	0.0004170652	Africa
Africa|hCoV-19/DRC/1397/2020|EPI ISL 434679|B.1.1.1|Democratic Republic of the Congo|2020-04-07	Africa|hCoV-19/Gambia/GC19-3854/2020|EPI ISL 561102|B.1.1.293|Gambia|2020-07-27	0.0004096208	Africa
Africa|hCoV-19/DRC/1398/2020|EPI ISL 435114|B.1.1.1|Democratic Republic of the Congo|2020-04-07	Africa|hCoV-19/Gambia/GC19-3854/2020|EPI ISL 561102|B.1.1.293|Gambia|2020-07-27	0.0003708296	Africa
Africa|hCoV-19/DRC/1422/2020|EPI ISL 434680|B.1.149|Democratic Republic of the Congo|2020-04-08	Africa|hCoV-19/Gambia/GC19-3854/2020|EPI ISL 561102|B.1.1.293|Gambia|2020-07-27	0.0005170799	Africa
Africa|hCoV-19/DRC/1423/2020|EPI ISL 434710|B.1.149|Democratic Republic of the Congo|2020-04-08	Africa|hCoV-19/Gambia/GC19-3854/2020|EPI ISL 561102|B.1.1.293|Gambia|2020-07-27	0.0004719552	Africa
Africa|hCoV-19/DRC/1486/2020|EPI ISL 434711|B.1|Democratic Republic of the Congo|2020-04-08	Africa|hCoV-19/Gambia/GC19-3854/2020|EPI ISL 561102|B.1.1.293|Gambia|2020-07-27	0.0004540863	Africa
Africa|hCoV-19/DRC/1516/2020|EPI ISL 435032|B.1.5|Democratic Republic of the Congo|2020-04-09	Africa|hCoV-19/Gambia/GC19-3854/2020|EPI ISL 561102|B.1.1.293|Gambia|2020-07-27	0.0004033572	Africa
Africa|hCoV-19/DRC/1565/2020|EPI ISL 434681|B.1|Democratic Republic of the Congo|2020-04-09	Africa|hCoV-19/Gambia/GC19-3854/2020|EPI ISL 561102|B.1.1.293|Gambia|2020-07-27	0.0004458846	Africa
Africa|hCoV-19/DRC/158/2020|EPI ISL 417950|B.40|Democratic Republic of the Congo|2020-03-20	Africa|hCoV-19/Gambia/GC19-3854/2020|EPI ISL 561102|B.1.1.293|Gambia|2020-07-27	0.0007397691	Africa
Africa|hCoV-19/DRC/1715/2020|EPI ISL 435156|B.1.84|Democratic Republic of the Congo|2020-04-10	Africa|hCoV-19/Gambia/GC19-3854/2020|EPI ISL 561102|B.1.1.293|Gambia|2020-07-27	0.0004756071	Africa
Africa|hCoV-19/DRC/1767/2020|EPI ISL 435157|B.1.5|Democratic Republic of the Congo|2020-04-10	Africa|hCoV-19/Gambia/GC19-3854/2020|EPI ISL 561102|B.1.1.293|Gambia|2020-07-27	0.0004205533	Africa
Africa|hCoV-19/DRC/1779/2020|EPI ISL 435158|C.14|Democratic Republic of the Congo|2020-04-10	Africa|hCoV-19/Gambia/GC19-3854/2020|EPI ISL 561102|B.1.1.293|Gambia|2020-07-27	0.0004873633	Africa
Africa|hCoV-19/DRC/191/2020|EPI ISL 417955|B.1.128|Democratic Republic of the Congo|2020-03-21	Africa|hCoV-19/Gambia/GC19-3854/2020|EPI ISL 561102|B.1.1.293|Gambia|2020-07-27	0.0005049925	Africa
Africa|hCoV-19/DRC/1952/2020|EPI ISL 435159|B.1.5|Democratic Republic of the Congo|2020-04-11	Africa|hCoV-19/Gambia/GC19-3854/2020|EPI ISL 561102|B.1.1.293|Gambia|2020-07-27	0.0004157359	Africa
Africa|hCoV-19/DRC/1982/2020|EPI ISL 435160|B.1|Democratic Republic of the Congo|2020-04-12	Africa|hCoV-19/Gambia/GC19-3854/2020|EPI ISL 561102|B.1.1.293|Gambia|2020-07-27	0.0004486493	Africa
Africa|hCoV-19/DRC/2047/2020|EPI ISL 435161|B.1.1.1|Democratic Republic of the Congo|2020-04-12	Africa|hCoV-19/Gambia/GC19-3854/2020|EPI ISL 561102|B.1.1.293|Gambia|2020-07-27	0.0003769406	Africa
Africa|hCoV-19/DRC/2063/2020|EPI ISL 435162|B.1|Democratic Republic of the Congo|2020-04-12	Africa|hCoV-19/Gambia/GC19-3854/2020|EPI ISL 561102|B.1.1.293|Gambia|2020-07-27	0.0004143967	Africa
Africa|hCoV-19/DRC/2120/2020|EPI ISL 435163|B.1.149|Democratic Republic of the Congo|2020-04-12	Africa|hCoV-19/Gambia/GC19-3854/2020|EPI ISL 561102|B.1.1.293|Gambia|2020-07-27	0.0004753196	Africa
Africa|hCoV-19/DRC/2121/2020|EPI ISL 435164|B.1.149|Democratic Republic of the Congo|2020-04-12	Africa|hCoV-19/Gambia/GC19-3854/2020|EPI ISL 561102|B.1.1.293|Gambia|2020-07-27	0.0004824932	Africa
Africa|hCoV-19/DRC/2122/2020|EPI ISL 435165|B.1.149|Democratic Republic of the Congo|2020-04-13	Africa|hCoV-19/Gambia/GC19-3854/2020|EPI ISL 561102|B.1.1.293|Gambia|2020-07-27	0.0005612098	Africa
Africa|hCoV-19/DRC/2125/2020|EPI ISL 435166|B.1.149|Democratic Republic of the Congo|2020-04-13	Africa|hCoV-19/Gambia/GC19-3854/2020|EPI ISL 561102|B.1.1.293|Gambia|2020-07-27	0.0004841449	Africa
Africa|hCoV-19/DRC/2128/2020|EPI ISL 435167|B.1|Democratic Republic of the Congo|2020-04-13	Africa|hCoV-19/Gambia/GC19-3854/2020|EPI ISL 561102|B.1.1.293|Gambia|2020-07-27	0.0004231778	Africa
Africa|hCoV-19/DRC/2133/2020|EPI ISL 435168|B.1.128|Democratic Republic of the Congo|2020-04-13	Africa|hCoV-19/Gambia/GC19-3854/2020|EPI ISL 561102|B.1.1.293|Gambia|2020-07-27	0.0005247449	Africa
Africa|hCoV-19/DRC/214/2020|EPI ISL 420030|B.1.6|Democratic Republic of the Congo|2020-03-21	Africa|hCoV-19/Gambia/GC19-3854/2020|EPI ISL 561102|B.1.1.293|Gambia|2020-07-27	0.0004048089	Africa
Africa|hCoV-19/DRC/215/2020|EPI ISL 420031|B.1.1.1|Democratic Republic of the Congo|2020-03-21	Africa|hCoV-19/Gambia/GC19-3854/2020|EPI ISL 561102|B.1.1.293|Gambia|2020-07-27	0.0004113674	Africa
Africa|hCoV-19/DRC/2169/2020|EPI ISL 436194|B.1.5|Democratic Republic of the Congo|2020-04-13	Africa|hCoV-19/Gambia/GC19-3854/2020|EPI ISL 561102|B.1.1.293|Gambia|2020-07-27	0.0004546852	Africa
Africa|hCoV-19/DRC/2299/2020|EPI ISL 436412|B.1.5|Democratic Republic of the Congo|2020-04-14	Africa|hCoV-19/Gambia/GC19-3854/2020|EPI ISL 561102|B.1.1.293|Gambia|2020-07-27	0.0004747186	Africa
Africa|hCoV-19/DRC/236/2020|EPI ISL 420032|B.1.128|Democratic Republic of the Congo|2020-03-22	Africa|hCoV-19/Gambia/GC19-3854/2020|EPI ISL 561102|B.1.1.293|Gambia|2020-07-27	0.0005056104	Africa
Africa|hCoV-19/DRC/2363/2020|EPI ISL 437194|B.1.84|Democratic Republic of the Congo|2020-04-14	Africa|hCoV-19/Gambia/GC19-3854/2020|EPI ISL 561102|B.1.1.293|Gambia|2020-07-27	0.0004407624	Africa
Africa|hCoV-19/DRC/2384/2020|EPI ISL 437196|B.1.149|Democratic Republic of the Congo|2020-04-14	Africa|hCoV-19/Gambia/GC19-3854/2020|EPI ISL 561102|B.1.1.293|Gambia|2020-07-27	0.0004834427	Africa
Africa|hCoV-19/DRC/241/2020|EPI ISL 420033|B.1.1.75|Democratic Republic of the Congo|2020-03-22	Africa|hCoV-19/Gambia/GC19-3854/2020|EPI ISL 561102|B.1.1.293|Gambia|2020-07-27	0.0003370268	Africa
Africa|hCoV-19/DRC/243/2020|EPI ISL 420034|B.1|Democratic Republic of the Congo|2020-03-22	Africa|hCoV-19/Gambia/GC19-3854/2020|EPI ISL 561102|B.1.1.293|Gambia|2020-07-27	0.0004479894	Africa
Africa|hCoV-19/DRC/248/2020|EPI ISL 420035|B.1.5|Democratic Republic of the Congo|2020-03-22	Africa|hCoV-19/Gambia/GC19-3854/2020|EPI ISL 561102|B.1.1.293|Gambia|2020-07-27	0.0003707422	Africa
Africa|hCoV-19/DRC/2496/2020|EPI ISL 437337|B.1.149|Democratic Republic of the Congo|2020-04-15	Africa|hCoV-19/Gambia/GC19-3854/2020|EPI ISL 561102|B.1.1.293|Gambia|2020-07-27	0.0005042492	Africa
Africa|hCoV-19/DRC/2529/2020|EPI ISL 437338|B.1.178|Democratic Republic of the Congo|2020-04-15	Africa|hCoV-19/Gambia/GC19-3854/2020|EPI ISL 561102|B.1.1.293|Gambia|2020-07-27	0.0004706230	Africa
Africa|hCoV-19/DRC/253/2020|EPI ISL 420838|B.1.5|Democratic Republic of the Congo|2020-03-22	Africa|hCoV-19/Gambia/GC19-3854/2020|EPI ISL 561102|B.1.1.293|Gambia|2020-07-27	0.0003720964	Africa
Africa|hCoV-19/DRC/2536/2020|EPI ISL 437339|B.1|Democratic Republic of the Congo|2020-04-15	Africa|hCoV-19/Gambia/GC19-3854/2020|EPI ISL 561102|B.1.1.293|Gambia|2020-07-27	0.0004706230	Africa
Africa|hCoV-19/DRC/254/2020|EPI ISL 420839|B.1|Democratic Republic of the Congo|2020-03-22	Africa|hCoV-19/Gambia/GC19-3854/2020|EPI ISL 561102|B.1.1.293|Gambia|2020-07-27	0.0004432097	Africa
Africa|hCoV-19/DRC/2563/2020|EPI ISL 437340|B.1.9|Democratic Republic of the Congo|2020-04-15	Africa|hCoV-19/Gambia/GC19-3854/2020|EPI ISL 561102|B.1.1.293|Gambia|2020-07-27	0.0006724000	Africa
Africa|hCoV-19/DRC/2580/2020|EPI ISL 437341|B.1.5|Democratic Republic of the Congo|2020-04-15	Africa|hCoV-19/Gambia/GC19-3854/2020|EPI ISL 561102|B.1.1.293|Gambia|2020-07-27	0.0004056434	Africa
Africa|hCoV-19/DRC/2644/2020|EPI ISL 437342|B.1.84|Democratic Republic of the Congo|2020-04-15	Africa|hCoV-19/Gambia/GC19-3854/2020|EPI ISL 561102|B.1.1.293|Gambia|2020-07-27	0.0005116976	Africa
Africa|hCoV-19/DRC/2670/2020|EPI ISL 437343|B.1.9|Democratic Republic of the Congo|2020-04-15	Africa|hCoV-19/Gambia/GC19-3854/2020|EPI ISL 561102|B.1.1.293|Gambia|2020-07-27	0.0007060813	Africa
Africa|hCoV-19/DRC/2727/2020|EPI ISL 437344|B.1|Democratic Republic of the Congo|2020-04-16	Africa|hCoV-19/Gambia/GC19-3854/2020|EPI ISL 561102|B.1.1.293|Gambia|2020-07-27	0.0004106395	Africa
Africa|hCoV-19/DRC/2728/2020|EPI ISL 437345|B.1.84|Democratic Republic of the Congo|2020-04-16	Africa|hCoV-19/Gambia/GC19-3854/2020|EPI ISL 561102|B.1.1.293|Gambia|2020-07-27	0.0004820841	Africa
Africa|hCoV-19/DRC/2813/2020|EPI ISL 437346|C.14|Democratic Republic of the Congo|2020-04-16	Africa|hCoV-19/Gambia/GC19-3854/2020|EPI ISL 561102|B.1.1.293|Gambia|2020-07-27	0.0005045034	Africa
Africa|hCoV-19/DRC/2819/2020|EPI ISL 437347|B.1|Democratic Republic of the Congo|2020-04-16	Africa|hCoV-19/Gambia/GC19-3854/2020|EPI ISL 561102|B.1.1.293|Gambia|2020-07-27	0.0005152049	Africa
Africa|hCoV-19/DRC/2827/2020|EPI ISL 437348|B.1|Democratic Republic of the Congo|2020-04-16	Africa|hCoV-19/Gambia/GC19-3854/2020|EPI ISL 561102|B.1.1.293|Gambia|2020-07-27	0.0004033395	Africa
Africa|hCoV-19/DRC/2855/2020|EPI ISL 437350|B.1|Democratic Republic of the Congo|2020-04-16	Africa|hCoV-19/Gambia/GC19-3854/2020|EPI ISL 561102|B.1.1.293|Gambia|2020-07-27	0.0004369982	Africa
Africa|hCoV-19/DRC/2864/2020|EPI ISL 437351|B.1|Democratic Republic of the Congo|2020-04-16	Africa|hCoV-19/Gambia/GC19-3854/2020|EPI ISL 561102|B.1.1.293|Gambia|2020-07-27	0.0004379211	Africa
Africa|hCoV-19/DRC/2904/2020|EPI ISL 437352|B.1|Democratic Republic of the Congo|2020-04-17	Africa|hCoV-19/Gambia/GC19-3854/2020|EPI ISL 561102|B.1.1.293|Gambia|2020-07-27	0.0004369982	Africa
Africa|hCoV-19/DRC/2938/2020|EPI ISL 437353|B.1.275|Democratic Republic of the Congo|2020-04-17	Africa|hCoV-19/Gambia/GC19-3854/2020|EPI ISL 561102|B.1.1.293|Gambia|2020-07-27	0.0006258715	Africa
Africa|hCoV-19/DRC/2939/2020|EPI ISL 437354|B.1|Democratic Republic of the Congo|2020-04-17	Africa|hCoV-19/Gambia/GC19-3854/2020|EPI ISL 561102|B.1.1.293|Gambia|2020-07-27	0.0005389832	Africa
Africa|hCoV-19/DRC/2942/2020|EPI ISL 437355|B.1|Democratic Republic of the Congo|2020-04-17	Africa|hCoV-19/Gambia/GC19-3854/2020|EPI ISL 561102|B.1.1.293|Gambia|2020-07-27	0.0005530884	Africa
Africa|hCoV-19/DRC/299/2020|EPI ISL 420840|B.4|Democratic Republic of the Congo|2020-03-20	Africa|hCoV-19/Gambia/GC19-3854/2020|EPI ISL 561102|B.1.1.293|Gambia|2020-07-27	0.0008895582	Africa
Africa|hCoV-19/DRC/300/2020|EPI ISL 420841|A|Democratic Republic of the Congo|2020-03-22	Africa|hCoV-19/Gambia/GC19-3854/2020|EPI ISL 561102|B.1.1.293|Gambia|2020-07-27	0.0006779129	Africa
Africa|hCoV-19/DRC/3041/2020|EPI ISL 437356|B.1|Democratic Republic of the Congo|2020-04-18	Africa|hCoV-19/Gambia/GC19-3854/2020|EPI ISL 561102|B.1.1.293|Gambia|2020-07-27	0.0005063372	Africa
Africa|hCoV-19/DRC/307/2020|EPI ISL 420842|B.1.9|Democratic Republic of the Congo|2020-03	Africa|hCoV-19/Gambia/GC19-3854/2020|EPI ISL 561102|B.1.1.293|Gambia|2020-07-27	0.0005195458	Africa
Africa|hCoV-19/DRC/3070/2020|EPI ISL 437357|B.1.214|Democratic Republic of the Congo|2020-04-18	Africa|hCoV-19/Gambia/GC19-3854/2020|EPI ISL 561102|B.1.1.293|Gambia|2020-07-27	0.0005408360	Africa
Africa|hCoV-19/DRC/3089/2020|EPI ISL 437358|B.1.84|Democratic Republic of the Congo|2020-04-19	Africa|hCoV-19/Gambia/GC19-3854/2020|EPI ISL 561102|B.1.1.293|Gambia|2020-07-27	0.0004712106	Africa
Africa|hCoV-19/DRC/3440/2020|EPI ISL 447597|B.1.84|Democratic Republic of the Congo|2020-04-22	Africa|hCoV-19/Gambia/GC19-3854/2020|EPI ISL 561102|B.1.1.293|Gambia|2020-07-27	0.0004765185	Africa
Africa|hCoV-19/DRC/3451/2020|EPI ISL 447598|B.1.178|Democratic Republic of the Congo|2020-04-22	Africa|hCoV-19/Gambia/GC19-3854/2020|EPI ISL 561102|B.1.1.293|Gambia|2020-07-27	0.0005109763	Africa
Africa|hCoV-19/DRC/3453/2020|EPI ISL 447599|B.1.84|Democratic Republic of the Congo|2020-04-22	Africa|hCoV-19/Gambia/GC19-3854/2020|EPI ISL 561102|B.1.1.293|Gambia|2020-07-27	0.0004768106	Africa
Africa|hCoV-19/DRC/3481/2020|EPI ISL 447600|B.1|Democratic Republic of the Congo|2020-04-22	Africa|hCoV-19/Gambia/GC19-3854/2020|EPI ISL 561102|B.1.1.293|Gambia|2020-07-27	0.0004193295	Africa
Africa|hCoV-19/DRC/3482/2020|EPI ISL 447601|B.1|Democratic Republic of the Congo|2020-04-22	Africa|hCoV-19/Gambia/GC19-3854/2020|EPI ISL 561102|B.1.1.293|Gambia|2020-07-27	0.0004464573	Africa
Africa|hCoV-19/DRC/3483/2020|EPI ISL 447602|B.1|Democratic Republic of the Congo|2020-04-22	Africa|hCoV-19/Gambia/GC19-3854/2020|EPI ISL 561102|B.1.1.293|Gambia|2020-07-27	0.0004186712	Africa
Africa|hCoV-19/DRC/3490/2020|EPI ISL 447603|B.1|Democratic Republic of the Congo|2020-04-22	Africa|hCoV-19/Gambia/GC19-3854/2020|EPI ISL 561102|B.1.1.293|Gambia|2020-07-27	0.0004433731	Africa
Africa|hCoV-19/DRC/3504/2020|EPI ISL 447604|B.1.149|Democratic Republic of the Congo|2020-04-23	Africa|hCoV-19/Gambia/GC19-3854/2020|EPI ISL 561102|B.1.1.293|Gambia|2020-07-27	0.0004889510	Africa
Africa|hCoV-19/DRC/352/2020|EPI ISL 420850|B.1.5|Democratic Republic of the Congo|2020-03	Africa|hCoV-19/Gambia/GC19-3854/2020|EPI ISL 561102|B.1.1.293|Gambia|2020-07-27	0.0004429077	Africa
Africa|hCoV-19/DRC/353/2020|EPI ISL 420843|B.1.5|Democratic Republic of the Congo|2020-03	Africa|hCoV-19/Gambia/GC19-3854/2020|EPI ISL 561102|B.1.1.293|Gambia|2020-07-27	0.0003747708	Africa
Africa|hCoV-19/DRC/355/2020|EPI ISL 420844|B.1|Democratic Republic of the Congo|2020-03	Africa|hCoV-19/Gambia/GC19-3854/2020|EPI ISL 561102|B.1.1.293|Gambia|2020-07-27	0.0004047679	Africa
Africa|hCoV-19/DRC/3552/2020|EPI ISL 447605|B.1.84|Democratic Republic of the Congo|2020-04-23	Africa|hCoV-19/Gambia/GC19-3854/2020|EPI ISL 561102|B.1.1.293|Gambia|2020-07-27	0.0004825234	Africa
Africa|hCoV-19/DRC/3595/2020|EPI ISL 447606|B.1.5|Democratic Republic of the Congo|2020-04-23	Africa|hCoV-19/Gambia/GC19-3854/2020|EPI ISL 561102|B.1.1.293|Gambia|2020-07-27	0.0004416247	Africa
Africa|hCoV-19/DRC/3632/2020|EPI ISL 447607|B.1.5|Democratic Republic of the Congo|2020-04-23	Africa|hCoV-19/Gambia/GC19-3854/2020|EPI ISL 561102|B.1.1.293|Gambia|2020-07-27	0.0004430197	Africa
Africa|hCoV-19/DRC/3633/2020|EPI ISL 447230|B.1.5|Democratic Republic of the Congo|2020-04-23	Africa|hCoV-19/Gambia/GC19-3854/2020|EPI ISL 561102|B.1.1.293|Gambia|2020-07-27	0.0004472406	Africa
Africa|hCoV-19/DRC/3653/2020|EPI ISL 447231|B.1.128|Democratic Republic of the Congo|2020-04-23	Africa|hCoV-19/Gambia/GC19-3854/2020|EPI ISL 561102|B.1.1.293|Gambia|2020-07-27	0.0005744149	Africa
Africa|hCoV-19/DRC/3659/2020|EPI ISL 447232|B.1.128|Democratic Republic of the Congo|2020-04-23	Africa|hCoV-19/Gambia/GC19-3854/2020|EPI ISL 561102|B.1.1.293|Gambia|2020-07-27	0.0005749396	Africa
Africa|hCoV-19/DRC/3661/2020|EPI ISL 447233|B.1.128|Democratic Republic of the Congo|2020-04-23	Africa|hCoV-19/Gambia/GC19-3854/2020|EPI ISL 561102|B.1.1.293|Gambia|2020-07-27	0.0005798412	Africa
Africa|hCoV-19/DRC/3662/2020|EPI ISL 447234|B.1.128|Democratic Republic of the Congo|2020-04-23	Africa|hCoV-19/Gambia/GC19-3854/2020|EPI ISL 561102|B.1.1.293|Gambia|2020-07-27	0.0005794065	Africa
Africa|hCoV-19/DRC/3664/2020|EPI ISL 447235|B.1.128|Democratic Republic of the Congo|2020-04-23	Africa|hCoV-19/Gambia/GC19-3854/2020|EPI ISL 561102|B.1.1.293|Gambia|2020-07-27	0.0005795053	Africa
Africa|hCoV-19/DRC/3683/2020|EPI ISL 447236|B.1.5|Democratic Republic of the Congo|2020-04-24	Africa|hCoV-19/Gambia/GC19-3854/2020|EPI ISL 561102|B.1.1.293|Gambia|2020-07-27	0.0004771338	Africa
Africa|hCoV-19/DRC/3688/2020|EPI ISL 447237|B.1.128|Democratic Republic of the Congo|2020-04-24	Africa|hCoV-19/Gambia/GC19-3854/2020|EPI ISL 561102|B.1.1.293|Gambia|2020-07-27	0.0005775958	Africa
Africa|hCoV-19/DRC/376/2020|EPI ISL 420851|B.1.6|Democratic Republic of the Congo|2020-03-25	Africa|hCoV-19/Gambia/GC19-3854/2020|EPI ISL 561102|B.1.1.293|Gambia|2020-07-27	0.0004753747	Africa
Africa|hCoV-19/DRC/3764/2020|EPI ISL 447238|B.1.84|Democratic Republic of the Congo|2020-04-24	Africa|hCoV-19/Gambia/GC19-3854/2020|EPI ISL 561102|B.1.1.293|Gambia|2020-07-27	0.0005105085	Africa
Africa|hCoV-19/DRC/3768/2020|EPI ISL 447239|B.1.84|Democratic Republic of the Congo|2020-04-24	Africa|hCoV-19/Gambia/GC19-3854/2020|EPI ISL 561102|B.1.1.293|Gambia|2020-07-27	0.0004768316	Africa
Africa|hCoV-19/DRC/3778/2020|EPI ISL 447240|B.1.128|Democratic Republic of the Congo|2020-04-24	Africa|hCoV-19/Gambia/GC19-3854/2020|EPI ISL 561102|B.1.1.293|Gambia|2020-07-27	0.0005764795	Africa
Africa|hCoV-19/DRC/3787/2020|EPI ISL 447241|B.1|Democratic Republic of the Congo|2020-04-24	Africa|hCoV-19/Gambia/GC19-3854/2020|EPI ISL 561102|B.1.1.293|Gambia|2020-07-27	0.0004508429	Africa
Africa|hCoV-19/DRC/3791/2020|EPI ISL 447242|B.1|Democratic Republic of the Congo|2020-04-24	Africa|hCoV-19/Gambia/GC19-3854/2020|EPI ISL 561102|B.1.1.293|Gambia|2020-07-27	0.0004920161	Africa
Africa|hCoV-19/DRC/3803/2020|EPI ISL 447243|B.1|Democratic Republic of the Congo|2020-04-24	Africa|hCoV-19/Gambia/GC19-3854/2020|EPI ISL 561102|B.1.1.293|Gambia|2020-07-27	0.0004184813	Africa
Africa|hCoV-19/DRC/3806/2020|EPI ISL 447244|B.1|Democratic Republic of the Congo|2020-04-24	Africa|hCoV-19/Gambia/GC19-3854/2020|EPI ISL 561102|B.1.1.293|Gambia|2020-07-27	0.0004184523	Africa
Africa|hCoV-19/DRC/3827/2020|EPI ISL 447245|B.1|Democratic Republic of the Congo|2020-04-24	Africa|hCoV-19/Gambia/GC19-3854/2020|EPI ISL 561102|B.1.1.293|Gambia|2020-07-27	0.0005452808	Africa
Africa|hCoV-19/DRC/3829/2020|EPI ISL 447246|B.1|Democratic Republic of the Congo|2020-04-24	Africa|hCoV-19/Gambia/GC19-3854/2020|EPI ISL 561102|B.1.1.293|Gambia|2020-07-27	0.0005118881	Africa
Africa|hCoV-19/DRC/3834/2020|EPI ISL 447247|A|Democratic Republic of the Congo|2020-04-25	Africa|hCoV-19/Gambia/GC19-3854/2020|EPI ISL 561102|B.1.1.293|Gambia|2020-07-27	0.0007546393	Africa
Africa|hCoV-19/DRC/3837/2020|EPI ISL 447248|B.1.128|Democratic Republic of the Congo|2020-04-25	Africa|hCoV-19/Gambia/GC19-3854/2020|EPI ISL 561102|B.1.1.293|Gambia|2020-07-27	0.0005791300	Africa
Africa|hCoV-19/DRC/3841/2020|EPI ISL 447249|B.1.128|Democratic Republic of the Congo|2020-04-25	Africa|hCoV-19/Gambia/GC19-3854/2020|EPI ISL 561102|B.1.1.293|Gambia|2020-07-27	0.0006117984	Africa
Africa|hCoV-19/DRC/3842/2020|EPI ISL 471396|B.1.128|Democratic Republic of the Congo|2020-04-25	Africa|hCoV-19/Gambia/GC19-3854/2020|EPI ISL 561102|B.1.1.293|Gambia|2020-07-27	0.0006051761	Africa
Africa|hCoV-19/DRC/3846/2020|EPI ISL 471397|B.1.84|Democratic Republic of the Congo|2020-04-25	Africa|hCoV-19/Gambia/GC19-3854/2020|EPI ISL 561102|B.1.1.293|Gambia|2020-07-27	0.0005378658	Africa
Africa|hCoV-19/DRC/3937/2020|EPI ISL 471398|B.1|Democratic Republic of the Congo|2020-04-25	Africa|hCoV-19/Gambia/GC19-3854/2020|EPI ISL 561102|B.1.1.293|Gambia|2020-07-27	0.0005042390	Africa
Africa|hCoV-19/DRC/3941/2020|EPI ISL 471399|B.1.128|Democratic Republic of the Congo|2020-04-25	Africa|hCoV-19/Gambia/GC19-3854/2020|EPI ISL 561102|B.1.1.293|Gambia|2020-07-27	0.0005780608	Africa
Africa|hCoV-19/DRC/3947/2020|EPI ISL 471400|B.1.214|Democratic Republic of the Congo|2020-04-25	Africa|hCoV-19/Gambia/GC19-3854/2020|EPI ISL 561102|B.1.1.293|Gambia|2020-07-27	0.0006051376	Africa
Africa|hCoV-19/DRC/3949/2020|EPI ISL 471401|B.1.84|Democratic Republic of the Congo|2020-04-26	Africa|hCoV-19/Gambia/GC19-3854/2020|EPI ISL 561102|B.1.1.293|Gambia|2020-07-27	0.0004404638	Africa
Africa|hCoV-19/DRC/396/2020|EPI ISL 420852|B.1.6|Democratic Republic of the Congo|2020-03-26	Africa|hCoV-19/Gambia/GC19-3854/2020|EPI ISL 561102|B.1.1.293|Gambia|2020-07-27	0.0004409762	Africa
Africa|hCoV-19/DRC/397/2020|EPI ISL 420845|B.1.6|Democratic Republic of the Congo|2020-03-26	Africa|hCoV-19/Gambia/GC19-3854/2020|EPI ISL 561102|B.1.1.293|Gambia|2020-07-27	0.0004376366	Africa
Africa|hCoV-19/DRC/400/2020|EPI ISL 420846|B.1.5|Democratic Republic of the Congo|2020-03	Africa|hCoV-19/Gambia/GC19-3854/2020|EPI ISL 561102|B.1.1.293|Gambia|2020-07-27	0.0004051095	Africa
Africa|hCoV-19/DRC/4012/2020|EPI ISL 471402|B.1|Democratic Republic of the Congo|2020-04-26	Africa|hCoV-19/Gambia/GC19-3854/2020|EPI ISL 561102|B.1.1.293|Gambia|2020-07-27	0.0005715190	Africa
Africa|hCoV-19/DRC/402/2020|EPI ISL 420853|B.1|Democratic Republic of the Congo|2020-03-26	Africa|hCoV-19/Gambia/GC19-3854/2020|EPI ISL 561102|B.1.1.293|Gambia|2020-07-27	0.0004584037	Africa
Africa|hCoV-19/DRC/4020/2020|EPI ISL 471403|B.1.5|Democratic Republic of the Congo|2020-04-26	Africa|hCoV-19/Gambia/GC19-3854/2020|EPI ISL 561102|B.1.1.293|Gambia|2020-07-27	0.0005042606	Africa
Africa|hCoV-19/DRC/4026/2020|EPI ISL 471404|B.1.84|Democratic Republic of the Congo|2020-04-27	Africa|hCoV-19/Gambia/GC19-3854/2020|EPI ISL 561102|B.1.1.293|Gambia|2020-07-27	0.0004727426	Africa
Africa|hCoV-19/DRC/4060/2020|EPI ISL 471405|B.1|Democratic Republic of the Congo|2020-04-27	Africa|hCoV-19/Gambia/GC19-3854/2020|EPI ISL 561102|B.1.1.293|Gambia|2020-07-27	0.0005052289	Africa
Africa|hCoV-19/DRC/4075/2020|EPI ISL 471406|B.1.214|Democratic Republic of the Congo|2020-04-27	Africa|hCoV-19/Gambia/GC19-3854/2020|EPI ISL 561102|B.1.1.293|Gambia|2020-07-27	0.0005765046	Africa
Africa|hCoV-19/DRC/4084/2020|EPI ISL 471407|B.1.214|Democratic Republic of the Congo|2020-04-27	Africa|hCoV-19/Gambia/GC19-3854/2020|EPI ISL 561102|B.1.1.293|Gambia|2020-07-27	0.0006057485	Africa
Africa|hCoV-19/DRC/4132/2020|EPI ISL 471408|B.1|Democratic Republic of the Congo|2020-04-27	Africa|hCoV-19/Gambia/GC19-3854/2020|EPI ISL 561102|B.1.1.293|Gambia|2020-07-27	0.0005378531	Africa
Africa|hCoV-19/DRC/4141/2020|EPI ISL 471409|B.1.128|Democratic Republic of the Congo|2020-04-27	Africa|hCoV-19/Gambia/GC19-3854/2020|EPI ISL 561102|B.1.1.293|Gambia|2020-07-27	0.0005715189	Africa
Africa|hCoV-19/DRC/4145/2020|EPI ISL 471410|B.1|Democratic Republic of the Congo|2020-04-27	Africa|hCoV-19/Gambia/GC19-3854/2020|EPI ISL 561102|B.1.1.293|Gambia|2020-07-27	0.0004706136	Africa
Africa|hCoV-19/DRC/4194/2020|EPI ISL 471414|B.1.5|Democratic Republic of the Congo|2020-04-28	Africa|hCoV-19/Gambia/GC19-3854/2020|EPI ISL 561102|B.1.1.293|Gambia|2020-07-27	0.0005042271	Africa
Africa|hCoV-19/DRC/4250/2020|EPI ISL 471415|B.1.1.1|Democratic Republic of the Congo|2020-04-28	Africa|hCoV-19/Gambia/GC19-3854/2020|EPI ISL 561102|B.1.1.293|Gambia|2020-07-27	0.0004705820	Africa
Africa|hCoV-19/DRC/4279/2020|EPI ISL 514114|B.1|Democratic Republic of the Congo|2020-04-28	Africa|hCoV-19/Gambia/GC19-3854/2020|EPI ISL 561102|B.1.1.293|Gambia|2020-07-27	0.0005112253	Africa
Africa|hCoV-19/DRC/4282/2020|EPI ISL 514103|B.1.128|Democratic Republic of the Congo|2020-04-08	Africa|hCoV-19/Gambia/GC19-3854/2020|EPI ISL 561102|B.1.1.293|Gambia|2020-07-27	0.0005453870	Africa
Africa|hCoV-19/DRC/4284/2020|EPI ISL 514115|B.1.128|Democratic Republic of the Congo|2020-04-28	Africa|hCoV-19/Gambia/GC19-3854/2020|EPI ISL 561102|B.1.1.293|Gambia|2020-07-27	0.0005453312	Africa
Africa|hCoV-19/DRC/431/2020|EPI ISL 420847|B.1.147|Democratic Republic of the Congo|2020-03-26	Africa|hCoV-19/Gambia/GC19-3854/2020|EPI ISL 561102|B.1.1.293|Gambia|2020-07-27	0.0004376324	Africa
Africa|hCoV-19/DRC/4418/2020|EPI ISL 496506|B.1.128|Democratic Republic of the Congo|2020-04-29	Africa|hCoV-19/Gambia/GC19-3854/2020|EPI ISL 561102|B.1.1.293|Gambia|2020-07-27	0.0005794658	Africa
Africa|hCoV-19/DRC/4422/2020|EPI ISL 496507|B.1.128|Democratic Republic of the Congo|2020-04-29	Africa|hCoV-19/Gambia/GC19-3854/2020|EPI ISL 561102|B.1.1.293|Gambia|2020-07-27	0.0005515522	Africa
Africa|hCoV-19/DRC/4427/2020|EPI ISL 496508|B.1.128|Democratic Republic of the Congo|2020-04-29	Africa|hCoV-19/Gambia/GC19-3854/2020|EPI ISL 561102|B.1.1.293|Gambia|2020-07-27	0.0005565004	Africa
Africa|hCoV-19/DRC/4429/2020|EPI ISL 513589|B.1.128|Democratic Republic of the Congo|2020-04-29	Africa|hCoV-19/Gambia/GC19-3854/2020|EPI ISL 561102|B.1.1.293|Gambia|2020-07-27	0.0005565391	Africa
Africa|hCoV-19/DRC/4430/2020|EPI ISL 496509|B.1.128|Democratic Republic of the Congo|2020-04-29	Africa|hCoV-19/Gambia/GC19-3854/2020|EPI ISL 561102|B.1.1.293|Gambia|2020-07-27	0.0005458516	Africa
Africa|hCoV-19/DRC/4437/2020|EPI ISL 513590|B.1.128|Democratic Republic of the Congo|2020-05-02	Africa|hCoV-19/Gambia/GC19-3854/2020|EPI ISL 561102|B.1.1.293|Gambia|2020-07-27	0.0005914380	Africa
Africa|hCoV-19/DRC/4442/2020|EPI ISL 496510|B.1.128|Democratic Republic of the Congo|2020-04-29	Africa|hCoV-19/Gambia/GC19-3854/2020|EPI ISL 561102|B.1.1.293|Gambia|2020-07-27	0.0005520657	Africa
Africa|hCoV-19/DRC/4444/2020|EPI ISL 514104|B.1.128|Democratic Republic of the Congo|2020-04-29	Africa|hCoV-19/Gambia/GC19-3854/2020|EPI ISL 561102|B.1.1.293|Gambia|2020-07-27	0.0005436267	Africa
Africa|hCoV-19/DRC/445/2020|EPI ISL 420848|B.1|Democratic Republic of the Congo|2020-03	Africa|hCoV-19/Gambia/GC19-3854/2020|EPI ISL 561102|B.1.1.293|Gambia|2020-07-27	0.0004196607	Africa
Africa|hCoV-19/DRC/4501/2020|EPI ISL 513591|B.1.5|Democratic Republic of the Congo|2020-05-30	Africa|hCoV-19/Gambia/GC19-3854/2020|EPI ISL 561102|B.1.1.293|Gambia|2020-07-27	0.0004522582	Africa
Africa|hCoV-19/DRC/4516/2020|EPI ISL 487192|B.1.1.275|Democratic Republic of the Congo|2020-04-28	Africa|hCoV-19/Gambia/GC19-3854/2020|EPI ISL 561102|B.1.1.293|Gambia|2020-07-27	0.0003058813	Africa
Africa|hCoV-19/DRC/4524/2020|EPI ISL 513597|A|Democratic Republic of the Congo|2020-04-30	Africa|hCoV-19/Gambia/GC19-3854/2020|EPI ISL 561102|B.1.1.293|Gambia|2020-07-27	0.0007466673	Africa
Africa|hCoV-19/DRC/4541/2020|EPI ISL 513598|B.1|Democratic Republic of the Congo|2020-04-30	Africa|hCoV-19/Gambia/GC19-3854/2020|EPI ISL 561102|B.1.1.293|Gambia|2020-07-27	0.0005379468	Africa
Africa|hCoV-19/DRC/4551/2020|EPI ISL 513599|B.1.178|Democratic Republic of the Congo|2020-04-30	Africa|hCoV-19/Gambia/GC19-3854/2020|EPI ISL 561102|B.1.1.293|Gambia|2020-07-27	0.0005830959	Africa
Africa|hCoV-19/DRC/4561/2020|EPI ISL 513600|B.1|Democratic Republic of the Congo|2020-04-30	Africa|hCoV-19/Gambia/GC19-3854/2020|EPI ISL 561102|B.1.1.293|Gambia|2020-07-27	0.0005042269	Africa
Africa|hCoV-19/DRC/4562/2020|EPI ISL 513601|B.1.214|Democratic Republic of the Congo|2020-04-30	Africa|hCoV-19/Gambia/GC19-3854/2020|EPI ISL 561102|B.1.1.293|Gambia|2020-07-27	0.0005042390	Africa
Africa|hCoV-19/DRC/4568/2020|EPI ISL 513602|B.1|Democratic Republic of the Congo|2020-04-30	Africa|hCoV-19/Gambia/GC19-3854/2020|EPI ISL 561102|B.1.1.293|Gambia|2020-07-27	0.0005095532	Africa
Africa|hCoV-19/DRC/4578/2020|EPI ISL 513603|B.1|Democratic Republic of the Congo|2020-04-30	Africa|hCoV-19/Gambia/GC19-3854/2020|EPI ISL 561102|B.1.1.293|Gambia|2020-07-27	0.0005470086	Africa
Africa|hCoV-19/DRC/4613/2020|EPI ISL 513604|B.1.214|Democratic Republic of the Congo|2020-04-30	Africa|hCoV-19/Gambia/GC19-3854/2020|EPI ISL 561102|B.1.1.293|Gambia|2020-07-27	0.0005426811	Africa
Africa|hCoV-19/DRC/4614/2020|EPI ISL 513605|B.1|Democratic Republic of the Congo|2020-04-30	Africa|hCoV-19/Gambia/GC19-3854/2020|EPI ISL 561102|B.1.1.293|Gambia|2020-07-27	0.0006387949	Africa
Africa|hCoV-19/DRC/4631/2020|EPI ISL 513606|B.1.5|Democratic Republic of the Congo|2020-04-30	Africa|hCoV-19/Gambia/GC19-3854/2020|EPI ISL 561102|B.1.1.293|Gambia|2020-07-27	0.0006388379	Africa
Africa|hCoV-19/DRC/4633/2020|EPI ISL 513607|B.1.128|Democratic Republic of the Congo|2020-04-30	Africa|hCoV-19/Gambia/GC19-3854/2020|EPI ISL 561102|B.1.1.293|Gambia|2020-07-27	0.0006051762	Africa
Africa|hCoV-19/DRC/4642/2020|EPI ISL 513608|B.1.128|Democratic Republic of the Congo|2020-04-30	Africa|hCoV-19/Gambia/GC19-3854/2020|EPI ISL 561102|B.1.1.293|Gambia|2020-07-27	0.0006051499	Africa
Africa|hCoV-19/DRC/4647/2020|EPI ISL 513609|B.1.128|Democratic Republic of the Congo|2020-04-30	Africa|hCoV-19/Gambia/GC19-3854/2020|EPI ISL 561102|B.1.1.293|Gambia|2020-07-27	0.0005715189	Africa
Africa|hCoV-19/DRC/4653/2020|EPI ISL 513610|B.1.128|Democratic Republic of the Congo|2020-04-30	Africa|hCoV-19/Gambia/GC19-3854/2020|EPI ISL 561102|B.1.1.293|Gambia|2020-07-27	0.0006052109	Africa
Africa|hCoV-19/DRC/4681/2020|EPI ISL 514116|B.1.128|Democratic Republic of the Congo|2020-04-30	Africa|hCoV-19/Gambia/GC19-3854/2020|EPI ISL 561102|B.1.1.293|Gambia|2020-07-27	0.0005520657	Africa
Africa|hCoV-19/DRC/4683/2020|EPI ISL 514105|B.1.5|Democratic Republic of the Congo|2020-04-30	Africa|hCoV-19/Gambia/GC19-3854/2020|EPI ISL 561102|B.1.1.293|Gambia|2020-07-27	0.0005849878	Africa
Africa|hCoV-19/DRC/4685/2020|EPI ISL 514106|B.1.128|Democratic Republic of the Congo|2020-04-30	Africa|hCoV-19/Gambia/GC19-3854/2020|EPI ISL 561102|B.1.1.293|Gambia|2020-07-27	0.0006129940	Africa
Africa|hCoV-19/DRC/4690/2020|EPI ISL 514117|B.1.128|Democratic Republic of the Congo|2020-04-30	Africa|hCoV-19/Gambia/GC19-3854/2020|EPI ISL 561102|B.1.1.293|Gambia|2020-07-27	0.0005797819	Africa
Africa|hCoV-19/DRC/4693/2020|EPI ISL 514118|B.1.128|Democratic Republic of the Congo|2020-04-30	Africa|hCoV-19/Gambia/GC19-3854/2020|EPI ISL 561102|B.1.1.293|Gambia|2020-07-27	0.0005785981	Africa
Africa|hCoV-19/DRC/4694/2020|EPI ISL 514107|B.1.128|Democratic Republic of the Congo|2020-04-30	Africa|hCoV-19/Gambia/GC19-3854/2020|EPI ISL 561102|B.1.1.293|Gambia|2020-07-27	0.0005854310	Africa
Africa|hCoV-19/DRC/4720/2020|EPI ISL 514108|B.1.84|Democratic Republic of the Congo|2020-05-01	Africa|hCoV-19/Gambia/GC19-3854/2020|EPI ISL 561102|B.1.1.293|Gambia|2020-07-27	0.0005085167	Africa
Africa|hCoV-19/DRC/4785/2020|EPI ISL 514119|B.1.84|Democratic Republic of the Congo|2020-05-01	Africa|hCoV-19/Gambia/GC19-3854/2020|EPI ISL 561102|B.1.1.293|Gambia|2020-07-27	0.0006467610	Africa
Africa|hCoV-19/DRC/5019/2020|EPI ISL 496511|B.1|Democratic Republic of the Congo|2020-05-02	Africa|hCoV-19/Gambia/GC19-3854/2020|EPI ISL 561102|B.1.1.293|Gambia|2020-07-27	0.0005683452	Africa
Africa|hCoV-19/DRC/5094/2020|EPI ISL 496491|B.1.84|Democratic Republic of the Congo|2020-05-02	Africa|hCoV-19/Gambia/GC19-3854/2020|EPI ISL 561102|B.1.1.293|Gambia|2020-07-27	0.0005167152	Africa
Africa|hCoV-19/DRC/5186/2020|EPI ISL 496512|B.1|Democratic Republic of the Congo|2020-05-03	Africa|hCoV-19/Gambia/GC19-3854/2020|EPI ISL 561102|B.1.1.293|Gambia|2020-07-27	0.0005516011	Africa
Africa|hCoV-19/DRC/5187/2020|EPI ISL 513619|B.1|Democratic Republic of the Congo|2020-05-03	Africa|hCoV-19/Gambia/GC19-3854/2020|EPI ISL 561102|B.1.1.293|Gambia|2020-07-27	0.0005446923	Africa
Africa|hCoV-19/DRC/5205/2020|EPI ISL 487365|B.1.1.275|Democratic Republic of the Congo|2020-05-01	Africa|hCoV-19/Gambia/GC19-3854/2020|EPI ISL 561102|B.1.1.293|Gambia|2020-07-27	0.0003454428	Africa
Africa|hCoV-19/DRC/521/2020|EPI ISL 420854|B.1.5|Democratic Republic of the Congo|2020-03-25	Africa|hCoV-19/Gambia/GC19-3854/2020|EPI ISL 561102|B.1.1.293|Gambia|2020-07-27	0.0003719076	Africa
Africa|hCoV-19/DRC/5210/2020|EPI ISL 487369|B.1.1.275|Democratic Republic of the Congo|2020-05-01	Africa|hCoV-19/Gambia/GC19-3854/2020|EPI ISL 561102|B.1.1.293|Gambia|2020-07-27	0.0003442503	Africa
Africa|hCoV-19/DRC/523/2020|EPI ISL 420849|B.1.1.1|Democratic Republic of the Congo|2020-03-28	Africa|hCoV-19/Gambia/GC19-3854/2020|EPI ISL 561102|B.1.1.293|Gambia|2020-07-27	0.0003707797	Africa
Africa|hCoV-19/DRC/5240/2020|EPI ISL 496492|B.1|Democratic Republic of the Congo|2020-05-03	Africa|hCoV-19/Gambia/GC19-3854/2020|EPI ISL 561102|B.1.1.293|Gambia|2020-07-27	0.0004434019	Africa
Africa|hCoV-19/DRC/5377/2020|EPI ISL 496513|B.1|Democratic Republic of the Congo|2020-05-04	Africa|hCoV-19/Gambia/GC19-3854/2020|EPI ISL 561102|B.1.1.293|Gambia|2020-07-27	0.0005116210	Africa
Africa|hCoV-19/DRC/5538/2020|EPI ISL 514120|B.1|Democratic Republic of the Congo|2020-05-05	Africa|hCoV-19/Gambia/GC19-3854/2020|EPI ISL 561102|B.1.1.293|Gambia|2020-07-27	0.0004899674	Africa
Africa|hCoV-19/DRC/5651/2020|EPI ISL 496493|B.1.1.1|Democratic Republic of the Congo|2020-05-06	Africa|hCoV-19/Gambia/GC19-3854/2020|EPI ISL 561102|B.1.1.293|Gambia|2020-07-27	0.0004174233	Africa
Africa|hCoV-19/DRC/5705/2020|EPI ISL 496494|B.1.84|Democratic Republic of the Congo|2020-05-06	Africa|hCoV-19/Gambia/GC19-3854/2020|EPI ISL 561102|B.1.1.293|Gambia|2020-07-27	0.0004958263	Africa
Africa|hCoV-19/DRC/5735/2020|EPI ISL 496495|B.1.214|Democratic Republic of the Congo|2020-05-06	Africa|hCoV-19/Gambia/GC19-3854/2020|EPI ISL 561102|B.1.1.293|Gambia|2020-07-27	0.0004902659	Africa
Africa|hCoV-19/DRC/5815/2020|EPI ISL 495629|B.1.214|Democratic Republic of the Congo|2020-05-06	Africa|hCoV-19/Gambia/GC19-3854/2020|EPI ISL 561102|B.1.1.293|Gambia|2020-07-27	0.0005606672	Africa
Africa|hCoV-19/DRC/5907/2020|EPI ISL 496496|B.1.84|Democratic Republic of the Congo|2020-05-07	Africa|hCoV-19/Gambia/GC19-3854/2020|EPI ISL 561102|B.1.1.293|Gambia|2020-07-27	0.0006020642	Africa
Africa|hCoV-19/DRC/5913/2020|EPI ISL 496497|B.1|Democratic Republic of the Congo|2020-05-07	Africa|hCoV-19/Gambia/GC19-3854/2020|EPI ISL 561102|B.1.1.293|Gambia|2020-07-27	0.0005857394	Africa
Africa|hCoV-19/DRC/5927/2020|EPI ISL 496498|B.1.9|Democratic Republic of the Congo|2020-05-07	Africa|hCoV-19/Gambia/GC19-3854/2020|EPI ISL 561102|B.1.1.293|Gambia|2020-07-27	0.0007584781	Africa
Africa|hCoV-19/DRC/5957/2020|EPI ISL 496499|B.1.5|Democratic Republic of the Congo|2020-05-07	Africa|hCoV-19/Gambia/GC19-3854/2020|EPI ISL 561102|B.1.1.293|Gambia|2020-07-27	0.0004083803	Africa
Africa|hCoV-19/DRC/5964/2020|EPI ISL 496500|B.1.178|Democratic Republic of the Congo|2020-05-07	Africa|hCoV-19/Gambia/GC19-3854/2020|EPI ISL 561102|B.1.1.293|Gambia|2020-07-27	0.0004292268	Africa
Africa|hCoV-19/DRC/5996/2020|EPI ISL 496514|B.1.84|Democratic Republic of the Congo|2020-05-08	Africa|hCoV-19/Gambia/GC19-3854/2020|EPI ISL 561102|B.1.1.293|Gambia|2020-07-27	0.0005169999	Africa
Africa|hCoV-19/DRC/6026/2020|EPI ISL 513622|B.1.1.1|Democratic Republic of the Congo|2020-05-08	Africa|hCoV-19/Gambia/GC19-3854/2020|EPI ISL 561102|B.1.1.293|Gambia|2020-07-27	0.0004835885	Africa
Africa|hCoV-19/DRC/6143/2020|EPI ISL 496515|B.1|Democratic Republic of the Congo|2020-05-08	Africa|hCoV-19/Gambia/GC19-3854/2020|EPI ISL 561102|B.1.1.293|Gambia|2020-07-27	0.0004872327	Africa
Africa|hCoV-19/DRC/6151/2020|EPI ISL 513620|B.1.214|Democratic Republic of the Congo|2020-05-08	Africa|hCoV-19/Gambia/GC19-3854/2020|EPI ISL 561102|B.1.1.293|Gambia|2020-07-27	0.0005476017	Africa
Africa|hCoV-19/DRC/6163/2020|EPI ISL 513623|B.1.214|Democratic Republic of the Congo|2020-05-08	Africa|hCoV-19/Gambia/GC19-3854/2020|EPI ISL 561102|B.1.1.293|Gambia|2020-07-27	0.0005540864	Africa
Africa|hCoV-19/DRC/6203/2020|EPI ISL 514109|B.1|Democratic Republic of the Congo|2020-05-09	Africa|hCoV-19/Gambia/GC19-3854/2020|EPI ISL 561102|B.1.1.293|Gambia|2020-07-27	0.0006487232	Africa
Africa|hCoV-19/DRC/6209/2020|EPI ISL 514110|B.1.84|Democratic Republic of the Congo|2020-05-09	Africa|hCoV-19/Gambia/GC19-3854/2020|EPI ISL 561102|B.1.1.293|Gambia|2020-07-27	0.0004771729	Africa
Africa|hCoV-19/DRC/6227/2020|EPI ISL 514121|B.1.84|Democratic Republic of the Congo|2020-05-09	Africa|hCoV-19/Gambia/GC19-3854/2020|EPI ISL 561102|B.1.1.293|Gambia|2020-07-27	0.0004778079	Africa
Africa|hCoV-19/DRC/6313/2020|EPI ISL 496516|B.1.84|Democratic Republic of the Congo|2020-05-09	Africa|hCoV-19/Gambia/GC19-3854/2020|EPI ISL 561102|B.1.1.293|Gambia|2020-07-27	0.0006051347	Africa
Africa|hCoV-19/DRC/6338/2020|EPI ISL 495630|B.1|Democratic Republic of the Congo|2020-05-09	Africa|hCoV-19/Gambia/GC19-3854/2020|EPI ISL 561102|B.1.1.293|Gambia|2020-07-27	0.0005277832	Africa
Africa|hCoV-19/DRC/6341/2020|EPI ISL 495631|B.1|Democratic Republic of the Congo|2020-05-09	Africa|hCoV-19/Gambia/GC19-3854/2020|EPI ISL 561102|B.1.1.293|Gambia|2020-07-27	0.0006380580	Africa
Africa|hCoV-19/DRC/6342/2020|EPI ISL 495632|B.1|Democratic Republic of the Congo|2020-05-09	Africa|hCoV-19/Gambia/GC19-3854/2020|EPI ISL 561102|B.1.1.293|Gambia|2020-07-27	0.0005916727	Africa
Africa|hCoV-19/DRC/6361/2020|EPI ISL 495633|B.1|Democratic Republic of the Congo|2020-05-09	Africa|hCoV-19/Gambia/GC19-3854/2020|EPI ISL 561102|B.1.1.293|Gambia|2020-07-27	0.0004975050	Africa
Africa|hCoV-19/DRC/6380/2020|EPI ISL 513611|B.1.1.275|Democratic Republic of the Congo|2020-05-04	Africa|hCoV-19/Gambia/GC19-3854/2020|EPI ISL 561102|B.1.1.293|Gambia|2020-07-27	0.0003459804	Africa
Africa|hCoV-19/DRC/6384/2020|EPI ISL 513612|B.1.1.275|Democratic Republic of the Congo|2020-05-07	Africa|hCoV-19/Gambia/GC19-3854/2020|EPI ISL 561102|B.1.1.293|Gambia|2020-07-27	0.0003110070	Africa
Africa|hCoV-19/DRC/6386/2020|EPI ISL 513613|B.1.1.275|Democratic Republic of the Congo|2020-05-07	Africa|hCoV-19/Gambia/GC19-3854/2020|EPI ISL 561102|B.1.1.293|Gambia|2020-07-27	0.0003052901	Africa
Africa|hCoV-19/DRC/6389/2020|EPI ISL 513614|B.1.84|Democratic Republic of the Congo|2020-05-07	Africa|hCoV-19/Gambia/GC19-3854/2020|EPI ISL 561102|B.1.1.293|Gambia|2020-07-27	0.0005852638	Africa
Africa|hCoV-19/DRC/6390/2020|EPI ISL 513615|B.1.1.275|Democratic Republic of the Congo|2020-05-04	Africa|hCoV-19/Gambia/GC19-3854/2020|EPI ISL 561102|B.1.1.293|Gambia|2020-07-27	0.0004076370	Africa
Africa|hCoV-19/DRC/6392/2020|EPI ISL 513616|B.1|Democratic Republic of the Congo|2020-05-04	Africa|hCoV-19/Gambia/GC19-3854/2020|EPI ISL 561102|B.1.1.293|Gambia|2020-07-27	0.0003732614	Africa
Africa|hCoV-19/DRC/6395/2020|EPI ISL 513617|B.1.1.275|Democratic Republic of the Congo|2020-05-07	Africa|hCoV-19/Gambia/GC19-3854/2020|EPI ISL 561102|B.1.1.293|Gambia|2020-07-27	0.0004369879	Africa
Africa|hCoV-19/DRC/6398/2020|EPI ISL 513618|B.1.1.275|Democratic Republic of the Congo|2020-05-07	Africa|hCoV-19/Gambia/GC19-3854/2020|EPI ISL 561102|B.1.1.293|Gambia|2020-07-27	0.0003360949	Africa
Africa|hCoV-19/DRC/6724/2020|EPI ISL 495634|B.1|Democratic Republic of the Congo|2020-05-11	Africa|hCoV-19/Gambia/GC19-3854/2020|EPI ISL 561102|B.1.1.293|Gambia|2020-07-27	0.0004771664	Africa
Africa|hCoV-19/DRC/6743/2020|EPI ISL 495635|B.1.149|Democratic Republic of the Congo|2020-05-11	Africa|hCoV-19/Gambia/GC19-3854/2020|EPI ISL 561102|B.1.1.293|Gambia|2020-07-27	0.0004949604	Africa
Africa|hCoV-19/DRC/6783/2020|EPI ISL 496501|B.1.149|Democratic Republic of the Congo|2020-05-11	Africa|hCoV-19/Gambia/GC19-3854/2020|EPI ISL 561102|B.1.1.293|Gambia|2020-07-27	0.0005271342	Africa
Africa|hCoV-19/DRC/6784/2020|EPI ISL 495636|B.1|Democratic Republic of the Congo|2020-05-11	Africa|hCoV-19/Gambia/GC19-3854/2020|EPI ISL 561102|B.1.1.293|Gambia|2020-07-27	0.0004423067	Africa
Africa|hCoV-19/DRC/6786/2020|EPI ISL 495637|B.1.178|Democratic Republic of the Congo|2020-05-11	Africa|hCoV-19/Gambia/GC19-3854/2020|EPI ISL 561102|B.1.1.293|Gambia|2020-07-27	0.0005457514	Africa
Africa|hCoV-19/DRC/6791/2020|EPI ISL 495638|B.1.178|Democratic Republic of the Congo|2020-05-11	Africa|hCoV-19/Gambia/GC19-3854/2020|EPI ISL 561102|B.1.1.293|Gambia|2020-07-27	0.0005135578	Africa
Africa|hCoV-19/DRC/6792/2020|EPI ISL 495639|B.1|Democratic Republic of the Congo|2020-05-11	Africa|hCoV-19/Gambia/GC19-3854/2020|EPI ISL 561102|B.1.1.293|Gambia|2020-07-27	0.0004990781	Africa
Africa|hCoV-19/DRC/6801/2020|EPI ISL 514111|B.1|Democratic Republic of the Congo|2020-05-11	Africa|hCoV-19/Gambia/GC19-3854/2020|EPI ISL 561102|B.1.1.293|Gambia|2020-07-27	0.0006879866	Africa
Africa|hCoV-19/DRC/6853/2020|EPI ISL 496502|B.1.214|Democratic Republic of the Congo|2020-05-11	Africa|hCoV-19/Gambia/GC19-3854/2020|EPI ISL 561102|B.1.1.293|Gambia|2020-07-27	0.0004846828	Africa
Africa|hCoV-19/DRC/6854/2020|EPI ISL 496503|B.1|Democratic Republic of the Congo|2020-05-11	Africa|hCoV-19/Gambia/GC19-3854/2020|EPI ISL 561102|B.1.1.293|Gambia|2020-07-27	0.0006698522	Africa
Africa|hCoV-19/DRC/6875/2020|EPI ISL 496504|B.1|Democratic Republic of the Congo|2020-05-11	Africa|hCoV-19/Gambia/GC19-3854/2020|EPI ISL 561102|B.1.1.293|Gambia|2020-07-27	0.0004771892	Africa
Africa|hCoV-19/DRC/7042/2020|EPI ISL 513592|B.1.214|Democratic Republic of the Congo|2020-05-12	Africa|hCoV-19/Gambia/GC19-3854/2020|EPI ISL 561102|B.1.1.293|Gambia|2020-07-27	0.0005098893	Africa
Africa|hCoV-19/DRC/7061/2020|EPI ISL 513593|B.1|Democratic Republic of the Congo|2020-05-12	Africa|hCoV-19/Gambia/GC19-3854/2020|EPI ISL 561102|B.1.1.293|Gambia|2020-07-27	0.0004579727	Africa
Africa|hCoV-19/DRC/7140/2020|EPI ISL 513594|B.1.214|Democratic Republic of the Congo|2020-05-12	Africa|hCoV-19/Gambia/GC19-3854/2020|EPI ISL 561102|B.1.1.293|Gambia|2020-07-27	0.0006220224	Africa
Africa|hCoV-19/DRC/7200/2020|EPI ISL 514112|B.1|Democratic Republic of the Congo|2020-05-13	Africa|hCoV-19/Gambia/GC19-3854/2020|EPI ISL 561102|B.1.1.293|Gambia|2020-07-27	0.0006104353	Africa
Africa|hCoV-19/DRC/7211/2020|EPI ISL 514122|B.1.149|Democratic Republic of the Congo|2020-05-13	Africa|hCoV-19/Gambia/GC19-3854/2020|EPI ISL 561102|B.1.1.293|Gambia|2020-07-27	0.0005786630	Africa
Africa|hCoV-19/DRC/7248/2020|EPI ISL 514123|B.1|Democratic Republic of the Congo|2020-05-13	Africa|hCoV-19/Gambia/GC19-3854/2020|EPI ISL 561102|B.1.1.293|Gambia|2020-07-27	0.0004871885	Africa
Africa|hCoV-19/DRC/7255/2020|EPI ISL 514124|B.1.149|Democratic Republic of the Congo|2020-05-13	Africa|hCoV-19/Gambia/GC19-3854/2020|EPI ISL 561102|B.1.1.293|Gambia|2020-07-27	0.0006178784	Africa
Africa|hCoV-19/DRC/73/2020|EPI ISL 417941|B.1.178|Democratic Republic of the Congo|2020-03-18	Africa|hCoV-19/Gambia/GC19-3854/2020|EPI ISL 561102|B.1.1.293|Gambia|2020-07-27	0.0004077201	Africa
Africa|hCoV-19/DRC/7386/2020|EPI ISL 513595|B.1.5|Democratic Republic of the Congo|2020-05-14	Africa|hCoV-19/Gambia/GC19-3854/2020|EPI ISL 561102|B.1.1.293|Gambia|2020-07-27	0.0004199984	Africa
Africa|hCoV-19/DRC/7430/2020|EPI ISL 496517|B.1.1.1|Democratic Republic of the Congo|2020-05-14	Africa|hCoV-19/Gambia/GC19-3854/2020|EPI ISL 561102|B.1.1.293|Gambia|2020-07-27	0.0006095734	Africa
Africa|hCoV-19/DRC/7434/2020|EPI ISL 513621|B.1.1.1|Democratic Republic of the Congo|2020-05-14	Africa|hCoV-19/Gambia/GC19-3854/2020|EPI ISL 561102|B.1.1.293|Gambia|2020-07-27	0.0005923918	Africa
Africa|hCoV-19/DRC/7471/2020|EPI ISL 513596|B.1.214|Democratic Republic of the Congo|2020-05-14	Africa|hCoV-19/Gambia/GC19-3854/2020|EPI ISL 561102|B.1.1.293|Gambia|2020-07-27	0.0005134349	Africa
Africa|hCoV-19/DRC/7488/2020|EPI ISL 514113|B.1.1|Democratic Republic of the Congo|2020-05-14	Africa|hCoV-19/Gambia/GC19-3854/2020|EPI ISL 561102|B.1.1.293|Gambia|2020-07-27	0.0002725373	Africa
Africa|hCoV-19/DRC/7713/2020|EPI ISL 495640|B.1|Democratic Republic of the Congo|2020-05-14	Africa|hCoV-19/Gambia/GC19-3854/2020|EPI ISL 561102|B.1.1.293|Gambia|2020-07-27	0.0006987425	Africa
Africa|hCoV-19/DRC/7864/2020|EPI ISL 496505|B.1.214|Democratic Republic of the Congo|2020-05-15	Africa|hCoV-19/Gambia/GC19-3854/2020|EPI ISL 561102|B.1.1.293|Gambia|2020-07-27	0.0005901262	Africa
Africa|hCoV-19/DRC/7920/2020|EPI ISL 495641|B.1|Democratic Republic of the Congo|2020-05-15	Africa|hCoV-19/Gambia/GC19-3854/2020|EPI ISL 561102|B.1.1.293|Gambia|2020-07-27	0.0006141206	Africa
Africa|hCoV-19/DRC/80/2020|EPI ISL 417942|B.1.178|Democratic Republic of the Congo|2020-03-18	Africa|hCoV-19/Gambia/GC19-3854/2020|EPI ISL 561102|B.1.1.293|Gambia|2020-07-27	0.0004051191	Africa
Africa|hCoV-19/DRC/8018/2020|EPI ISL 514125|B.1.5|Democratic Republic of the Congo|2020-05-15	Africa|hCoV-19/Gambia/GC19-3854/2020|EPI ISL 561102|B.1.1.293|Gambia|2020-07-27	0.0006002365	Africa
Africa|hCoV-19/DRC/81/2020|EPI ISL 417944|B.1.9|Democratic Republic of the Congo|2020-03-18	Africa|hCoV-19/Gambia/GC19-3854/2020|EPI ISL 561102|B.1.1.293|Gambia|2020-07-27	0.0005080293	Africa
Africa|hCoV-19/DRC/82/2020|EPI ISL 417946|B.1.5|Democratic Republic of the Congo|2020-03-18	Africa|hCoV-19/Gambia/GC19-3854/2020|EPI ISL 561102|B.1.1.293|Gambia|2020-07-27	0.0003697207	Africa
Africa|hCoV-19/DRC/94/2020|EPI ISL 417947|B.1|Democratic Republic of the Congo|2020-03-19	Africa|hCoV-19/Gambia/GC19-3854/2020|EPI ISL 561102|B.1.1.293|Gambia|2020-07-27	0.0004035200	Africa
Africa|hCoV-19/DRC/998/2020|EPI ISL 429254|B.1|Democratic Republic of the Congo|2020-04-03	Africa|hCoV-19/Gambia/GC19-3854/2020|EPI ISL 561102|B.1.1.293|Gambia|2020-07-27	0.0004962355	Africa
Africa|hCoV-19/DRC/KN-0038/2020|EPI ISL 417434|B.1.128|Democratic Republic of the Congo|2020-03-14	Africa|hCoV-19/Gambia/GC19-3854/2020|EPI ISL 561102|B.1.1.293|Gambia|2020-07-27	0.0005293740	Africa
Africa|hCoV-19/DRC/KN-0054/2020|EPI ISL 417437|B.1.178|Democratic Republic of the Congo|2020-03-17	Africa|hCoV-19/Gambia/GC19-3854/2020|EPI ISL 561102|B.1.1.293|Gambia|2020-07-27	0.0004374892	Africa
Africa|hCoV-19/DRC/KN-0058/2020|EPI ISL 417438|B.1|Democratic Republic of the Congo|2020-03-17	Africa|hCoV-19/Gambia/GC19-3854/2020|EPI ISL 561102|B.1.1.293|Gambia|2020-07-27	0.0004070232	Africa
Africa|hCoV-19/DRC/KN-0060/2020|EPI ISL 417440|B.1|Democratic Republic of the Congo|2020-03-17	Africa|hCoV-19/Gambia/GC19-3854/2020|EPI ISL 561102|B.1.1.293|Gambia|2020-07-27	0.0004378371	Africa
Africa|hCoV-19/DRC/KN-0070/2020|EPI ISL 417441|B.1.178|Democratic Republic of the Congo|2020-03-17	Africa|hCoV-19/Gambia/GC19-3854/2020|EPI ISL 561102|B.1.1.293|Gambia|2020-07-27	0.0004131231	Africa
Africa|hCoV-19/DRC/KN-0072/2020|EPI ISL 417442|B.1.178|Democratic Republic of the Congo|2020-03-18	Africa|hCoV-19/Gambia/GC19-3854/2020|EPI ISL 561102|B.1.1.293|Gambia|2020-07-27	0.0004054201	Africa
Africa|hCoV-19/DRC/KN-13/2020|EPI ISL 414647|B.1|Democratic Republic of the Congo|2020-03-09	Africa|hCoV-19/Gambia/GC19-3854/2020|EPI ISL 561102|B.1.1.293|Gambia|2020-07-27	0.0004164139	Africa
Africa|hCoV-19/Egypt/Army-MCL001/2020|EPI ISL 510526|B.1|Egypt|2020-06-01	Africa|hCoV-19/Gambia/GC19-3854/2020|EPI ISL 561102|B.1.1.293|Gambia|2020-07-27	0.0005378891	Africa
Africa|hCoV-19/Egypt/C-CU001a-S1/2020|EPI ISL 529031|B.1.255|Egypt|2020-05-19	Africa|hCoV-19/Gambia/GC19-3854/2020|EPI ISL 561102|B.1.1.293|Gambia|2020-07-27	0.0005716362	Africa
Africa|hCoV-19/Egypt/C-CU002b-S3/2020|EPI ISL 529032|B.1.1.1|Egypt|2020-06-19	Africa|hCoV-19/Gambia/GC19-3854/2020|EPI ISL 561102|B.1.1.293|Gambia|2020-07-27	0.0006051213	Africa
Africa|hCoV-19/Egypt/C-VSVRI-SERVAC/2020|EPI ISL 528386|B.1.255|Egypt|2020-08-22	Africa|hCoV-19/Gambia/GC19-3854/2020|EPI ISL 561102|B.1.1.293|Gambia|2020-07-27	0.0004033979	Africa
Africa|hCoV-19/Egypt/CUNCI-7I028/2020|EPI ISL 524426|B.1.255|Egypt|2020-07-19	Africa|hCoV-19/Gambia/GC19-3854/2020|EPI ISL 561102|B.1.1.293|Gambia|2020-07-27	0.0004033979	Africa
Africa|hCoV-19/Egypt/CUNCI-HGC002/2020|EPI ISL 468045|B.1|Egypt|2020-05-02	Africa|hCoV-19/Gambia/GC19-3854/2020|EPI ISL 561102|B.1.1.293|Gambia|2020-07-27	0.0004037603	Africa
Africa|hCoV-19/Egypt/CUNCI-HGC004/2020|EPI ISL 468048|B.1|Egypt|2020-05-02	Africa|hCoV-19/Gambia/GC19-3854/2020|EPI ISL 561102|B.1.1.293|Gambia|2020-07-27	0.0004036517	Africa
Africa|hCoV-19/Egypt/CUNCI-HGC005/2020|EPI ISL 468052|B.1|Egypt|2020-05-02	Africa|hCoV-19/Gambia/GC19-3854/2020|EPI ISL 561102|B.1.1.293|Gambia|2020-07-27	0.0004709712	Africa
Africa|hCoV-19/Egypt/CUNCI-HGC006/2020|EPI ISL 468050|B.1|Egypt|2020-05-02	Africa|hCoV-19/Gambia/GC19-3854/2020|EPI ISL 561102|B.1.1.293|Gambia|2020-07-27	0.0004708826	Africa
Africa|hCoV-19/Egypt/CUNCI-HGC007-2/2020|EPI ISL 468054|B.1|Egypt|2020-05-02	Africa|hCoV-19/Gambia/GC19-3854/2020|EPI ISL 561102|B.1.1.293|Gambia|2020-07-27	0.0005044374	Africa
Africa|hCoV-19/Egypt/CUNCI-HGC007/2020|EPI ISL 468046|B.1|Egypt|2020-05-02	Africa|hCoV-19/Gambia/GC19-3854/2020|EPI ISL 561102|B.1.1.293|Gambia|2020-07-27	0.0004709618	Africa
Africa|hCoV-19/Egypt/CUNCI-HGC008/2020|EPI ISL 468044|B.1|Egypt|2020-05-02	Africa|hCoV-19/Gambia/GC19-3854/2020|EPI ISL 561102|B.1.1.293|Gambia|2020-07-27	0.0004709776	Africa
Africa|hCoV-19/Egypt/CUNCI-HGC009/2020|EPI ISL 468053|B.1|Egypt|2020-05-02	Africa|hCoV-19/Gambia/GC19-3854/2020|EPI ISL 561102|B.1.1.293|Gambia|2020-07-27	0.0004038146	Africa
Africa|hCoV-19/Egypt/CUNCI-HGC010/2020|EPI ISL 468055|B.1.247|Egypt|2020-05-02	Africa|hCoV-19/Gambia/GC19-3854/2020|EPI ISL 561102|B.1.1.293|Gambia|2020-07-27	0.0006392247	Africa
Africa|hCoV-19/Egypt/CUNCI-HGC011/2020|EPI ISL 468059|B.1|Egypt|2020-05-02	Africa|hCoV-19/Gambia/GC19-3854/2020|EPI ISL 561102|B.1.1.293|Gambia|2020-07-27	0.0004710046	Africa
Africa|hCoV-19/Egypt/CUNCI-HGC012/2020|EPI ISL 468051|B.1.255|Egypt|2020-05-02	Africa|hCoV-19/Gambia/GC19-3854/2020|EPI ISL 561102|B.1.1.293|Gambia|2020-07-27	0.0006055916	Africa
Africa|hCoV-19/Egypt/CUNCI-HGC013/2020|EPI ISL 468047|B.1.201|Egypt|2020-05-02	Africa|hCoV-19/Gambia/GC19-3854/2020|EPI ISL 561102|B.1.1.293|Gambia|2020-07-27	0.0005382873	Africa
Africa|hCoV-19/Egypt/CUNCI-HGC014/2020|EPI ISL 468060|B.1.5|Egypt|2020-05-02	Africa|hCoV-19/Gambia/GC19-3854/2020|EPI ISL 561102|B.1.1.293|Gambia|2020-07-27	0.0003364194	Africa
Africa|hCoV-19/Egypt/CUNCI-HGC015/2020|EPI ISL 468056|B.1|Egypt|2020-05-02	Africa|hCoV-19/Gambia/GC19-3854/2020|EPI ISL 561102|B.1.1.293|Gambia|2020-07-27	0.0003364080	Africa
Africa|hCoV-19/Egypt/CUNCI-HGC016/2020|EPI ISL 468058|B.1|Egypt|2020-05-02	Africa|hCoV-19/Gambia/GC19-3854/2020|EPI ISL 561102|B.1.1.293|Gambia|2020-07-27	0.0004718982	Africa
Africa|hCoV-19/Egypt/CUNCI-HGC021/2020|EPI ISL 468061|B.1|Egypt|2020-05-02	Africa|hCoV-19/Gambia/GC19-3854/2020|EPI ISL 561102|B.1.1.293|Gambia|2020-07-27	0.0004716645	Africa
Africa|hCoV-19/Egypt/CUNCI-HGC023/2020|EPI ISL 468057|B.1.5|Egypt|2020-05-02	Africa|hCoV-19/Gambia/GC19-3854/2020|EPI ISL 561102|B.1.1.293|Gambia|2020-07-27	0.0003701024	Africa
Africa|hCoV-19/Egypt/CUNCI-HGC028/2020|EPI ISL 468062|B.1|Egypt|2020-05-02	Africa|hCoV-19/Gambia/GC19-3854/2020|EPI ISL 561102|B.1.1.293|Gambia|2020-07-27	0.0005392304	Africa
Africa|hCoV-19/Egypt/CUNCI-HGC3I011/2020|EPI ISL 479697|B.1|Egypt|2020-06-02	Africa|hCoV-19/Gambia/GC19-3854/2020|EPI ISL 561102|B.1.1.293|Gambia|2020-07-27	0.0004706563	Africa
Africa|hCoV-19/Egypt/CUNCI-HGC3I012/2020|EPI ISL 479693|B.1.255|Egypt|2020-06-02	Africa|hCoV-19/Gambia/GC19-3854/2020|EPI ISL 561102|B.1.1.293|Gambia|2020-07-27	0.0006051438	Africa
Africa|hCoV-19/Egypt/CUNCI-HGC3I013/2020|EPI ISL 479694|B.1.201|Egypt|2020-06-02	Africa|hCoV-19/Gambia/GC19-3854/2020|EPI ISL 561102|B.1.1.293|Gambia|2020-07-27	0.0005378893	Africa
Africa|hCoV-19/Egypt/CUNCI-HGC3I014/2020|EPI ISL 479696|B.1.5|Egypt|2020-06-02	Africa|hCoV-19/Gambia/GC19-3854/2020|EPI ISL 561102|B.1.1.293|Gambia|2020-07-27	0.0003361593	Africa
Africa|hCoV-19/Egypt/CUNCI-HGC3I02/2020|EPI ISL 479686|B.1|Egypt|2020-06-02	Africa|hCoV-19/Gambia/GC19-3854/2020|EPI ISL 561102|B.1.1.293|Gambia|2020-07-27	0.0004370526	Africa
Africa|hCoV-19/Egypt/CUNCI-HGC3I023/2020|EPI ISL 479695|B.1.5|Egypt|2020-06-02	Africa|hCoV-19/Gambia/GC19-3854/2020|EPI ISL 561102|B.1.1.293|Gambia|2020-07-27	0.0003698287	Africa
Africa|hCoV-19/Egypt/CUNCI-HGC3I025/2020|EPI ISL 479691|B.1|Egypt|2020-06-02	Africa|hCoV-19/Gambia/GC19-3854/2020|EPI ISL 561102|B.1.1.293|Gambia|2020-07-27	0.0005043338	Africa
Africa|hCoV-19/Egypt/CUNCI-HGC3I03/2020|EPI ISL 479687|B.1|Egypt|2020-06-02	Africa|hCoV-19/Gambia/GC19-3854/2020|EPI ISL 561102|B.1.1.293|Gambia|2020-07-27	0.0004706136	Africa
Africa|hCoV-19/Egypt/CUNCI-HGC3I05/2020|EPI ISL 479690|B.1|Egypt|2020-06-02	Africa|hCoV-19/Gambia/GC19-3854/2020|EPI ISL 561102|B.1.1.293|Gambia|2020-07-27	0.0004706230	Africa
Africa|hCoV-19/Egypt/CUNCI-HGC3I06/2020|EPI ISL 479688|B.1|Egypt|2020-06-02	Africa|hCoV-19/Gambia/GC19-3854/2020|EPI ISL 561102|B.1.1.293|Gambia|2020-07-27	0.0004706294	Africa
Africa|hCoV-19/Egypt/CUNCI-HGC3I08/2020|EPI ISL 479698|B.1|Egypt|2020-06-02	Africa|hCoV-19/Gambia/GC19-3854/2020|EPI ISL 561102|B.1.1.293|Gambia|2020-07-27	0.0004706294	Africa
Africa|hCoV-19/Egypt/CUNCI-HGC3I09/2020|EPI ISL 479692|B.1|Egypt|2020-06-02	Africa|hCoV-19/Gambia/GC19-3854/2020|EPI ISL 561102|B.1.1.293|Gambia|2020-07-27	0.0004035159	Africa
Africa|hCoV-19/Egypt/CUNCI-HGC4I003/2020|EPI ISL 479699|B.1.1.247|Egypt|2020-06-02	Africa|hCoV-19/Gambia/GC19-3854/2020|EPI ISL 561102|B.1.1.293|Gambia|2020-07-27	0.0004033573	Africa
Africa|hCoV-19/Egypt/CUNCI-HGC4I004/2020|EPI ISL 479700|B.1.1.296|Egypt|2020-06-02	Africa|hCoV-19/Gambia/GC19-3854/2020|EPI ISL 561102|B.1.1.293|Gambia|2020-07-27	0.0003024692	Africa
Africa|hCoV-19/Egypt/CUNCI-HGC4I015/2020|EPI ISL 479728|B.1.1.123|Egypt|2020-06-02	Africa|hCoV-19/Gambia/GC19-3854/2020|EPI ISL 561102|B.1.1.293|Gambia|2020-07-27	0.0003361468	Africa
Africa|hCoV-19/Egypt/CUNCI-HGC4I022/2020|EPI ISL 479705|B.1.1|Egypt|2020-06-02	Africa|hCoV-19/Gambia/GC19-3854/2020|EPI ISL 561102|B.1.1.293|Gambia|2020-07-27	0.0004369793	Africa
Africa|hCoV-19/Egypt/CUNCI-HGC4I023/2020|EPI ISL 479729|B.1.1.247|Egypt|2020-06-02	Africa|hCoV-19/Gambia/GC19-3854/2020|EPI ISL 561102|B.1.1.293|Gambia|2020-07-27	0.0002689283	Africa
Africa|hCoV-19/Egypt/CUNCI-HGC4I025/2020|EPI ISL 479706|B.1.255|Egypt|2020-06-02	Africa|hCoV-19/Gambia/GC19-3854/2020|EPI ISL 561102|B.1.1.293|Gambia|2020-07-27	0.0005378947	Africa
Africa|hCoV-19/Egypt/CUNCI-HGC4I026/2020|EPI ISL 479702|B.1|Egypt|2020-06-02	Africa|hCoV-19/Gambia/GC19-3854/2020|EPI ISL 561102|B.1.1.293|Gambia|2020-07-27	0.0006057200	Africa
Africa|hCoV-19/Egypt/CUNCI-HGC4I029/2020|EPI ISL 479701|B.1.1.1|Egypt|2020-06-02	Africa|hCoV-19/Gambia/GC19-3854/2020|EPI ISL 561102|B.1.1.293|Gambia|2020-07-27	0.0005378947	Africa
Africa|hCoV-19/Egypt/CUNCI-HGC4I030/2020|EPI ISL 479703|B.1|Egypt|2020-06-02	Africa|hCoV-19/Gambia/GC19-3854/2020|EPI ISL 561102|B.1.1.293|Gambia|2020-07-27	0.0005378785	Africa
Africa|hCoV-19/Egypt/CUNCI-HGC4I031/2020|EPI ISL 479707|B.1.1.1|Egypt|2020-06-02	Africa|hCoV-19/Gambia/GC19-3854/2020|EPI ISL 561102|B.1.1.293|Gambia|2020-07-27	0.0006051417	Africa
Africa|hCoV-19/Egypt/CUNCI-HGC4I032/2020|EPI ISL 479709|B.1.1|Egypt|2020-06-02	Africa|hCoV-19/Gambia/GC19-3854/2020|EPI ISL 561102|B.1.1.293|Gambia|2020-07-27	0.0003027336	Africa
Africa|hCoV-19/Egypt/CUNCI-HGC4I033/2020|EPI ISL 479704|B.1|Egypt|2020-06-02	Africa|hCoV-19/Gambia/GC19-3854/2020|EPI ISL 561102|B.1.1.293|Gambia|2020-07-27	0.0004370820	Africa
Africa|hCoV-19/Egypt/CUNCI-HGC4I034/2020|EPI ISL 479708|B.1.255|Egypt|2020-06-02	Africa|hCoV-19/Gambia/GC19-3854/2020|EPI ISL 561102|B.1.1.293|Gambia|2020-07-27	0.0004033573	Africa
Africa|hCoV-19/Egypt/CUNCI-HGC5I001/2020|EPI ISL 479710|B.1.1|Egypt|2020-06-02	Africa|hCoV-19/Gambia/GC19-3854/2020|EPI ISL 561102|B.1.1.293|Gambia|2020-07-27	0.0002017132	Africa
Africa|hCoV-19/Egypt/CUNCI-HGC5I003/2020|EPI ISL 479711|B.1|Egypt|2020-06-02	Africa|hCoV-19/Gambia/GC19-3854/2020|EPI ISL 561102|B.1.1.293|Gambia|2020-07-27	0.0004034020	Africa
Africa|hCoV-19/Egypt/CUNCI-HGC5I010/2020|EPI ISL 479730|B.1.1|Egypt|2020-06-02	Africa|hCoV-19/Gambia/GC19-3854/2020|EPI ISL 561102|B.1.1.293|Gambia|2020-07-27	0.0003026013	Africa
Africa|hCoV-19/Egypt/CUNCI-HGC5I011/2020|EPI ISL 479712|B.1.1|Egypt|2020-06-02	Africa|hCoV-19/Gambia/GC19-3854/2020|EPI ISL 561102|B.1.1.293|Gambia|2020-07-27	0.0002016861	Africa
Africa|hCoV-19/Egypt/CUNCI-HGC5I012/2020|EPI ISL 479713|B.1.1|Egypt|2020-06-02	Africa|hCoV-19/Gambia/GC19-3854/2020|EPI ISL 561102|B.1.1.293|Gambia|2020-07-27	0.0002688651	Africa
Africa|hCoV-19/Egypt/CUNCI-HGC5I014/2020|EPI ISL 479714|B.1.255|Egypt|2020-06-02	Africa|hCoV-19/Gambia/GC19-3854/2020|EPI ISL 561102|B.1.1.293|Gambia|2020-07-27	0.0005379127	Africa
Africa|hCoV-19/Egypt/CUNCI-HGC5I015/2020|EPI ISL 475722|B.1.255|Egypt|2020-05-02	Africa|hCoV-19/Gambia/GC19-3854/2020|EPI ISL 561102|B.1.1.293|Gambia|2020-07-27	0.0006054611	Africa
Africa|hCoV-19/Egypt/CUNCI-HGC5I016/2020|EPI ISL 479731|B.1|Egypt|2020-06-02	Africa|hCoV-19/Gambia/GC19-3854/2020|EPI ISL 561102|B.1.1.293|Gambia|2020-07-27	0.0004370482	Africa
Africa|hCoV-19/Egypt/CUNCI-HGC5I022/2020|EPI ISL 479715|B.1.1|Egypt|2020-06-02	Africa|hCoV-19/Gambia/GC19-3854/2020|EPI ISL 561102|B.1.1.293|Gambia|2020-07-27	0.0003024895	Africa
Africa|hCoV-19/Egypt/CUNCI-HGC5I025/2020|EPI ISL 479716|A|Egypt|2020-06-02	Africa|hCoV-19/Gambia/GC19-3854/2020|EPI ISL 561102|B.1.1.293|Gambia|2020-07-27	0.0003705174	Africa
Africa|hCoV-19/Egypt/CUNCI-HGC5I026/2020|EPI ISL 479735|B.1.5|Egypt|2020-06-02	Africa|hCoV-19/Gambia/GC19-3854/2020|EPI ISL 561102|B.1.1.293|Gambia|2020-07-27	0.0005381532	Africa
Africa|hCoV-19/Egypt/CUNCI-HGC5I029/2020|EPI ISL 479734|B.1|Egypt|2020-06-02	Africa|hCoV-19/Gambia/GC19-3854/2020|EPI ISL 561102|B.1.1.293|Gambia|2020-07-27	0.0004371114	Africa
Africa|hCoV-19/Egypt/CUNCI-HGC5I030/2020|EPI ISL 479721|B.1.5|Egypt|2020-06-02	Africa|hCoV-19/Gambia/GC19-3854/2020|EPI ISL 561102|B.1.1.293|Gambia|2020-07-27	0.0003362045	Africa
Africa|hCoV-19/Egypt/CUNCI-HGC5I033/2020|EPI ISL 479717|B.1.5|Egypt|2020-06-02	Africa|hCoV-19/Gambia/GC19-3854/2020|EPI ISL 561102|B.1.1.293|Gambia|2020-07-27	0.0002689708	Africa
Africa|hCoV-19/Egypt/CUNCI-HGC5I034/2020|EPI ISL 479720|B.1.5|Egypt|2020-06-02	Africa|hCoV-19/Gambia/GC19-3854/2020|EPI ISL 561102|B.1.1.293|Gambia|2020-07-27	0.0003024865	Africa
Africa|hCoV-19/Egypt/CUNCI-HGC6I002/2020|EPI ISL 479719|B.1.1.1|Egypt|2020-06-02	Africa|hCoV-19/Gambia/GC19-3854/2020|EPI ISL 561102|B.1.1.293|Gambia|2020-07-27	0.0005042322	Africa
Africa|hCoV-19/Egypt/CUNCI-HGC6I003/2020|EPI ISL 479718|B.1.5|Egypt|2020-06-02	Africa|hCoV-19/Gambia/GC19-3854/2020|EPI ISL 561102|B.1.1.293|Gambia|2020-07-27	0.0003697578	Africa
Africa|hCoV-19/Egypt/CUNCI-HGC6I007/2020|EPI ISL 479722|B.1|Egypt|2020-06-02	Africa|hCoV-19/Gambia/GC19-3854/2020|EPI ISL 561102|B.1.1.293|Gambia|2020-07-27	0.0003698660	Africa
Africa|hCoV-19/Egypt/CUNCI-HGC6I010/2020|EPI ISL 478672|B.1|Egypt|2020-06-02	Africa|hCoV-19/Gambia/GC19-3854/2020|EPI ISL 561102|B.1.1.293|Gambia|2020-07-27	0.0005378532	Africa
Africa|hCoV-19/Egypt/CUNCI-HGC6I011/2020|EPI ISL 479727|A|Egypt|2020-06-02	Africa|hCoV-19/Gambia/GC19-3854/2020|EPI ISL 561102|B.1.1.293|Gambia|2020-07-27	0.0008743937	Africa
Africa|hCoV-19/Egypt/CUNCI-HGC6I015/2020|EPI ISL 479725|B.1.1|Egypt|2020-06-02	Africa|hCoV-19/Gambia/GC19-3854/2020|EPI ISL 561102|B.1.1.293|Gambia|2020-07-27	0.0004033262	Africa
Africa|hCoV-19/Egypt/CUNCI-HGC6I016/2020|EPI ISL 475723|B.1.247|Egypt|2020-06-02	Africa|hCoV-19/Gambia/GC19-3854/2020|EPI ISL 561102|B.1.1.293|Gambia|2020-07-27	0.0006393346	Africa
Africa|hCoV-19/Egypt/CUNCI-HGC6I024/2020|EPI ISL 479732|B.1.1.247|Egypt|2020-06-02	Africa|hCoV-19/Gambia/GC19-3854/2020|EPI ISL 561102|B.1.1.293|Gambia|2020-07-27	0.0003028121	Africa
Africa|hCoV-19/Egypt/CUNCI-HGC6I026/2020|EPI ISL 479724|B.1.1.1|Egypt|2020-06-02	Africa|hCoV-19/Gambia/GC19-3854/2020|EPI ISL 561102|B.1.1.293|Gambia|2020-07-27	0.0005378585	Africa
Africa|hCoV-19/Egypt/CUNCI-HGC6I029/2020|EPI ISL 477161|B.1.255|Egypt|2020-06-02	Africa|hCoV-19/Gambia/GC19-3854/2020|EPI ISL 561102|B.1.1.293|Gambia|2020-07-27	0.0005378766	Africa
Africa|hCoV-19/Egypt/CUNCI-HGC6I031/2020|EPI ISL 475724|B.1.1.1|Egypt|2020-06-02	Africa|hCoV-19/Gambia/GC19-3854/2020|EPI ISL 561102|B.1.1.293|Gambia|2020-07-27	0.0005045425	Africa
Africa|hCoV-19/Egypt/CUNCI-HGC6I032/2020|EPI ISL 479733|B.1.1.1|Egypt|2020-06-02	Africa|hCoV-19/Gambia/GC19-3854/2020|EPI ISL 561102|B.1.1.293|Gambia|2020-07-27	0.0005043000	Africa
Africa|hCoV-19/Egypt/CUNCI-HGC6I033/2020|EPI ISL 479723|B.1.1.1|Egypt|2020-06-02	Africa|hCoV-19/Gambia/GC19-3854/2020|EPI ISL 561102|B.1.1.293|Gambia|2020-07-27	0.0005042780	Africa
Africa|hCoV-19/Egypt/CUNCI-HGC7I01/2020|EPI ISL 529141|B.1|Egypt|2020-07-19	Africa|hCoV-19/Gambia/GC19-3854/2020|EPI ISL 561102|B.1.1.293|Gambia|2020-07-27	0.0005715880	Africa
Africa|hCoV-19/Egypt/CUNCI-HGC7I02/2020|EPI ISL 529142|A|Egypt|2020-07-19	Africa|hCoV-19/Gambia/GC19-3854/2020|EPI ISL 561102|B.1.1.293|Gambia|2020-07-27	0.0008408026	Africa
Africa|hCoV-19/Egypt/CUNCI-HGC7I07/2020|EPI ISL 529145|B.1|Egypt|2020-07-19	Africa|hCoV-19/Gambia/GC19-3854/2020|EPI ISL 561102|B.1.1.293|Gambia|2020-07-27	0.0005379670	Africa
Africa|hCoV-19/Egypt/EGY-020/2020|EPI ISL 526975|B.1|Egypt|2020-08-14	Africa|hCoV-19/Gambia/GC19-3854/2020|EPI ISL 561102|B.1.1.293|Gambia|2020-07-27	0.0005378893	Africa
Africa|hCoV-19/Egypt/EGY-041/2020|EPI ISL 526997|B.1|Egypt|2020-08-22	Africa|hCoV-19/Gambia/GC19-3854/2020|EPI ISL 561102|B.1.1.293|Gambia|2020-07-27	0.0005378893	Africa
Africa|hCoV-19/Egypt/EGY-S031/2020|EPI ISL 526986|B.1|Egypt|2020-08-17	Africa|hCoV-19/Gambia/GC19-3854/2020|EPI ISL 561102|B.1.1.293|Gambia|2020-07-27	0.0005378893	Africa
Africa|hCoV-19/Egypt/HCoV2-Egy-002/2020|EPI ISL 510532|B.1|Egypt|2020-06-02	Africa|hCoV-19/Gambia/GC19-3854/2020|EPI ISL 561102|B.1.1.293|Gambia|2020-07-27	0.0005378893	Africa
Africa|hCoV-19/Egypt/MASRI-005/2020|EPI ISL 482759|B.1|Egypt|2020-04-30	Africa|hCoV-19/Gambia/GC19-3854/2020|EPI ISL 561102|B.1.1.293|Gambia|2020-07-27	0.0004033492	Africa
Africa|hCoV-19/Egypt/MASRI-007/2020|EPI ISL 482760|B.1|Egypt|2020-04-28	Africa|hCoV-19/Gambia/GC19-3854/2020|EPI ISL 561102|B.1.1.293|Gambia|2020-07-27	0.0004709031	Africa
Africa|hCoV-19/Egypt/MASRI-008/2020|EPI ISL 482761|B.1|Egypt|2020-04-30	Africa|hCoV-19/Gambia/GC19-3854/2020|EPI ISL 561102|B.1.1.293|Gambia|2020-07-27	0.0004057668	Africa
Africa|hCoV-19/Egypt/MASRI-009/2020|EPI ISL 483035|A|Egypt|2020-04-30	Africa|hCoV-19/Gambia/GC19-3854/2020|EPI ISL 561102|B.1.1.293|Gambia|2020-07-27	0.0007060867	Africa
Africa|hCoV-19/Egypt/MASRI-011/2020|EPI ISL 482762|B.1|Egypt|2020-05-05	Africa|hCoV-19/Gambia/GC19-3854/2020|EPI ISL 561102|B.1.1.293|Gambia|2020-07-27	0.0004706974	Africa
Africa|hCoV-19/Egypt/MASRI-012/2020|EPI ISL 482763|B.1|Egypt|2020-05-05	Africa|hCoV-19/Gambia/GC19-3854/2020|EPI ISL 561102|B.1.1.293|Gambia|2020-07-27	0.0003697293	Africa
Africa|hCoV-19/Egypt/MASRI-014/2020|EPI ISL 482765|B.1|Egypt|2020-04-30	Africa|hCoV-19/Gambia/GC19-3854/2020|EPI ISL 561102|B.1.1.293|Gambia|2020-07-27	0.0006052577	Africa
Africa|hCoV-19/Egypt/MASRI-015/2020|EPI ISL 482766|B.1.36|Egypt|2020-05-11	Africa|hCoV-19/Gambia/GC19-3854/2020|EPI ISL 561102|B.1.1.293|Gambia|2020-07-27	0.0006724453	Africa
Africa|hCoV-19/Egypt/MASRI-016/2020|EPI ISL 482767|B.1|Egypt|2020-05-11	Africa|hCoV-19/Gambia/GC19-3854/2020|EPI ISL 561102|B.1.1.293|Gambia|2020-07-27	0.0006056649	Africa
Africa|hCoV-19/Egypt/MASRI-018/2020|EPI ISL 483036|A|Egypt|2020-05-10	Africa|hCoV-19/Gambia/GC19-3854/2020|EPI ISL 561102|B.1.1.293|Gambia|2020-07-27	0.0008466377	Africa
Africa|hCoV-19/Egypt/MASRI-020/2020|EPI ISL 483037|B.1|Egypt|2020-05-13	Africa|hCoV-19/Gambia/GC19-3854/2020|EPI ISL 561102|B.1.1.293|Gambia|2020-07-27	0.0006793732	Africa
Africa|hCoV-19/Egypt/MASRI-022/2020|EPI ISL 482768|B.1.255|Egypt|2020-05-13	Africa|hCoV-19/Gambia/GC19-3854/2020|EPI ISL 561102|B.1.1.293|Gambia|2020-07-27	0.0006061168	Africa
Africa|hCoV-19/Egypt/MASRI-023/2020|EPI ISL 482769|B.1|Egypt|2020-05-11	Africa|hCoV-19/Gambia/GC19-3854/2020|EPI ISL 561102|B.1.1.293|Gambia|2020-07-27	0.0004038091	Africa
Africa|hCoV-19/Egypt/MASRI-024/2020|EPI ISL 482770|B.1|Egypt|2020-05-11	Africa|hCoV-19/Gambia/GC19-3854/2020|EPI ISL 561102|B.1.1.293|Gambia|2020-07-27	0.0004706183	Africa
Africa|hCoV-19/Egypt/MASRI-025/2020|EPI ISL 482771|B.1|Egypt|2020-05-10	Africa|hCoV-19/Gambia/GC19-3854/2020|EPI ISL 561102|B.1.1.293|Gambia|2020-07-27	0.0006054265	Africa
Africa|hCoV-19/Egypt/MASRI-026/2020|EPI ISL 482772|B.1|Egypt|2020-05-10	Africa|hCoV-19/Gambia/GC19-3854/2020|EPI ISL 561102|B.1.1.293|Gambia|2020-07-27	0.0005379723	Africa
Africa|hCoV-19/Egypt/MASRI-027/2020|EPI ISL 482773|B.1.1.123|Egypt|2020-05-08	Africa|hCoV-19/Gambia/GC19-3854/2020|EPI ISL 561102|B.1.1.293|Gambia|2020-07-27	0.0002694056	Africa
Africa|hCoV-19/Egypt/MASRI-028/2020|EPI ISL 483038|B.1|Egypt|2020-05-13	Africa|hCoV-19/Gambia/GC19-3854/2020|EPI ISL 561102|B.1.1.293|Gambia|2020-07-27	0.0005378840	Africa
Africa|hCoV-19/Egypt/MASRI-029/2020|EPI ISL 482774|B.1|Egypt|2020-05-13	Africa|hCoV-19/Gambia/GC19-3854/2020|EPI ISL 561102|B.1.1.293|Gambia|2020-07-27	0.0004706341	Africa
Africa|hCoV-19/Egypt/MASRI-10/2020|EPI ISL 475752|B.1.255|Egypt|2020-05	Africa|hCoV-19/Gambia/GC19-3854/2020|EPI ISL 561102|B.1.1.293|Gambia|2020-07-27	0.0005716841	Africa
Africa|hCoV-19/Egypt/MASRI-11/2020|EPI ISL 475753|B.1.36|Egypt|2020-05	Africa|hCoV-19/Gambia/GC19-3854/2020|EPI ISL 561102|B.1.1.293|Gambia|2020-07-27	0.0007060747	Africa
Africa|hCoV-19/Egypt/MASRI-14/2020|EPI ISL 475749|B.1|Egypt|2020-05	Africa|hCoV-19/Gambia/GC19-3854/2020|EPI ISL 561102|B.1.1.293|Gambia|2020-07-27	0.0004370085	Africa
Africa|hCoV-19/Egypt/MASRI-15/2020|EPI ISL 475750|B.1.1|Egypt|2020-05	Africa|hCoV-19/Gambia/GC19-3854/2020|EPI ISL 561102|B.1.1.293|Gambia|2020-07-27	0.0005074248	Africa
Africa|hCoV-19/Egypt/MASRI-2/2020|EPI ISL 475745|B.1|Egypt|2020-05	Africa|hCoV-19/Gambia/GC19-3854/2020|EPI ISL 561102|B.1.1.293|Gambia|2020-07-27	0.0004706022	Africa
Africa|hCoV-19/Egypt/MASRI-3/2020|EPI ISL 475746|A|Egypt|2020-05	Africa|hCoV-19/Gambia/GC19-3854/2020|EPI ISL 561102|B.1.1.293|Gambia|2020-07-27	0.0007397720	Africa
Africa|hCoV-19/Egypt/MASRI-6/2020|EPI ISL 475747|B.1.255|Egypt|2020-05	Africa|hCoV-19/Gambia/GC19-3854/2020|EPI ISL 561102|B.1.1.293|Gambia|2020-07-27	0.0004706025	Africa
Africa|hCoV-19/Egypt/MASRI-9/2020|EPI ISL 475751|B.1.1.1|Egypt|2020-05	Africa|hCoV-19/Gambia/GC19-3854/2020|EPI ISL 561102|B.1.1.293|Gambia|2020-07-27	0.0006389390	Africa
Africa|hCoV-19/Egypt/NRC-01/2020|EPI ISL 430820|B.1|Egypt|2020-03-18	Africa|hCoV-19/Gambia/GC19-3854/2020|EPI ISL 561102|B.1.1.293|Gambia|2020-07-27	0.0004387546	Africa
Africa|hCoV-19/Egypt/NRC-03/2020|EPI ISL 430819|B.1.246|Egypt|2020-03-18	Africa|hCoV-19/Gambia/GC19-3854/2020|EPI ISL 561102|B.1.1.293|Gambia|2020-07-27	0.0004046860	Africa
Africa|hCoV-19/Gabon/ITM-K011/2020|EPI ISL 539573|A|Gabon|2020-03-22	Africa|hCoV-19/Gambia/GC19-3854/2020|EPI ISL 561102|B.1.1.293|Gambia|2020-07-27	0.0006724341	Africa
Africa|hCoV-19/Gabon/ITM-K023/2020|EPI ISL 539574|B.1.178|Gabon|2020-03-27	Africa|hCoV-19/Gambia/GC19-3854/2020|EPI ISL 561102|B.1.1.293|Gambia|2020-07-27	0.0004369705	Africa
Africa|hCoV-19/Gabon/ITM-K027/2020|EPI ISL 539575|A|Gabon|2020-03-27	Africa|hCoV-19/Gambia/GC19-3854/2020|EPI ISL 561102|B.1.1.293|Gambia|2020-07-27	0.0006724183	Africa
Africa|hCoV-19/Gabon/ITM-K028/2020|EPI ISL 539576|B.1.292|Gabon|2020-03-27	Africa|hCoV-19/Gambia/GC19-3854/2020|EPI ISL 561102|B.1.1.293|Gambia|2020-07-27	0.0004369792	Africa
Africa|hCoV-19/Gambia/0214/2020|EPI ISL 471158|B.1|Gambia|2020-03-29	Africa|hCoV-19/Gambia/GC19-3854/2020|EPI ISL 561102|B.1.1.293|Gambia|2020-07-27	0.0003366446	Africa
Africa|hCoV-19/Gambia/0268/2020|EPI ISL 471159|B.1.1|Gambia|2020-03-21	Africa|hCoV-19/Gambia/GC19-3854/2020|EPI ISL 561102|B.1.1.293|Gambia|2020-07-27	0.0002035675	Africa
Africa|hCoV-19/Gambia/0278/2020|EPI ISL 471160|B.1.1|Gambia|2020-03-20	Africa|hCoV-19/Gambia/GC19-3854/2020|EPI ISL 561102|B.1.1.293|Gambia|2020-07-27	0.0002038648	Africa
Africa|hCoV-19/Gambia/0528/2020|EPI ISL 471161|B.1.1.293|Gambia|2020-04-30	Africa|hCoV-19/Gambia/GC19-3854/2020|EPI ISL 561102|B.1.1.293|Gambia|2020-07-27	0.0001723071	Africa
Africa|hCoV-19/Gambia/0531/2020|EPI ISL 471162|B.1.1.293|Gambia|2020-04-30	Africa|hCoV-19/Gambia/GC19-3854/2020|EPI ISL 561102|B.1.1.293|Gambia|2020-07-27	0.0001723190	Africa
Africa|hCoV-19/Gambia/0536/2020|EPI ISL 471163|B.1.1.293|Gambia|2020-04-30	Africa|hCoV-19/Gambia/GC19-3854/2020|EPI ISL 561102|B.1.1.293|Gambia|2020-07-27	0.0001680119	Africa
Africa|hCoV-19/Gambia/0547/2020|EPI ISL 471164|B.1.1.293|Gambia|2020-04-30	Africa|hCoV-19/Gambia/GC19-3854/2020|EPI ISL 561102|B.1.1.293|Gambia|2020-07-27	0.0001682776	Africa
Africa|hCoV-19/Gambia/0548/2020|EPI ISL 471165|B.1.5|Gambia|2020-04-30	Africa|hCoV-19/Gambia/GC19-3854/2020|EPI ISL 561102|B.1.1.293|Gambia|2020-07-27	0.0002086783	Africa
Africa|hCoV-19/Gambia/1090/2020|EPI ISL 471166|B.1.1|Gambia|2020-05-04	Africa|hCoV-19/Gambia/GC19-3854/2020|EPI ISL 561102|B.1.1.293|Gambia|2020-07-27	0.0002032572	Africa
Africa|hCoV-19/Gambia/1094/2020|EPI ISL 471167|B.1.1.293|Gambia|2020-05-04	Africa|hCoV-19/Gambia/GC19-3854/2020|EPI ISL 561102|B.1.1.293|Gambia|2020-07-27	0.0001680119	Africa
Africa|hCoV-19/Gambia/1251/2020|EPI ISL 471168|B.1.1.293|Gambia|2020-05-07	Africa|hCoV-19/Gambia/GC19-3854/2020|EPI ISL 561102|B.1.1.293|Gambia|2020-07-27	0.0001723072	Africa
Africa|hCoV-19/Gambia/1264/2020|EPI ISL 471169|B.1.1|Gambia|2020-05-07	Africa|hCoV-19/Gambia/GC19-3854/2020|EPI ISL 561102|B.1.1.293|Gambia|2020-07-27	0.0002032916	Africa
Africa|hCoV-19/Gambia/1271/2020|EPI ISL 471170|B.1.1|Gambia|2020-05-07	Africa|hCoV-19/Gambia/GC19-3854/2020|EPI ISL 561102|B.1.1.293|Gambia|2020-07-27	0.0002035537	Africa
Africa|hCoV-19/Gambia/1277/2020|EPI ISL 471171|B.1.1.293|Gambia|2020-05-07	Africa|hCoV-19/Gambia/GC19-3854/2020|EPI ISL 561102|B.1.1.293|Gambia|2020-07-27	0.0001680119	Africa
Africa|hCoV-19/Gambia/3668/2020|EPI ISL 560992|B.1.5.12|Gambia|2020-07-30	Africa|hCoV-19/Gambia/GC19-3854/2020|EPI ISL 561102|B.1.1.293|Gambia|2020-07-27	0.0006096336	Africa
Africa|hCoV-19/Gambia/3670/2020|EPI ISL 560993|B.1.5.12|Gambia|2020-07-30	Africa|hCoV-19/Gambia/GC19-3854/2020|EPI ISL 561102|B.1.1.293|Gambia|2020-07-27	0.0006146287	Africa
Africa|hCoV-19/Gambia/3671/2020|EPI ISL 560994|B.1.1.293|Gambia|2020-07-30	Africa|hCoV-19/Gambia/GC19-3854/2020|EPI ISL 561102|B.1.1.293|Gambia|2020-07-27	0.0002369858	Africa
Africa|hCoV-19/Gambia/3673/2020|EPI ISL 560995|B.1.5|Gambia|2020-07-30	Africa|hCoV-19/Gambia/GC19-3854/2020|EPI ISL 561102|B.1.1.293|Gambia|2020-07-27	0.0003047661	Africa
Africa|hCoV-19/Gambia/3676/2020|EPI ISL 560996|B.1.5|Gambia|2020-07-30	Africa|hCoV-19/Gambia/GC19-3854/2020|EPI ISL 561102|B.1.1.293|Gambia|2020-07-27	0.0003792405	Africa
Africa|hCoV-19/Gambia/3678/2020|EPI ISL 560997|B.1.292|Gambia|2020-07-30	Africa|hCoV-19/Gambia/GC19-3854/2020|EPI ISL 561102|B.1.1.293|Gambia|2020-07-27	0.0004706182	Africa
Africa|hCoV-19/Gambia/3679/2020|EPI ISL 560998|B.1.5.12|Gambia|2020-07-30	Africa|hCoV-19/Gambia/GC19-3854/2020|EPI ISL 561102|B.1.1.293|Gambia|2020-07-27	0.0005463606	Africa
Africa|hCoV-19/Gambia/3680/2020|EPI ISL 560999|B.1.5|Gambia|2020-07-30	Africa|hCoV-19/Gambia/GC19-3854/2020|EPI ISL 561102|B.1.1.293|Gambia|2020-07-27	0.0003793844	Africa
Africa|hCoV-19/Gambia/3683/2020|EPI ISL 561000|B.1.292|Gambia|2020-07-30	Africa|hCoV-19/Gambia/GC19-3854/2020|EPI ISL 561102|B.1.1.293|Gambia|2020-07-27	0.0005042440	Africa
Africa|hCoV-19/Gambia/3703/2020|EPI ISL 561001|B.1.5.12|Gambia|2020-07-30	Africa|hCoV-19/Gambia/GC19-3854/2020|EPI ISL 561102|B.1.1.293|Gambia|2020-07-27	0.0005378839	Africa
Africa|hCoV-19/Gambia/3717/2020|EPI ISL 561002|B.1.5|Gambia|2020-07-30	Africa|hCoV-19/Gambia/GC19-3854/2020|EPI ISL 561102|B.1.1.293|Gambia|2020-07-27	0.0004097384	Africa
Africa|hCoV-19/Gambia/3724/2020|EPI ISL 561003|B.1.5.12|Gambia|2020-07-30	Africa|hCoV-19/Gambia/GC19-3854/2020|EPI ISL 561102|B.1.1.293|Gambia|2020-07-27	0.0005378839	Africa
Africa|hCoV-19/Gambia/3725/2020|EPI ISL 561004|B.1.1.293|Gambia|2020-07-30	Africa|hCoV-19/Gambia/GC19-3854/2020|EPI ISL 561102|B.1.1.293|Gambia|2020-07-27	0.0003024661	Africa
Africa|hCoV-19/Gambia/3728/2020|EPI ISL 561005|B.1.5|Gambia|2020-07-30	Africa|hCoV-19/Gambia/GC19-3854/2020|EPI ISL 561102|B.1.1.293|Gambia|2020-07-27	0.0003519260	Africa
Africa|hCoV-19/Gambia/3729/2020|EPI ISL 561006|B.1.5.12|Gambia|2020-07-30	Africa|hCoV-19/Gambia/GC19-3854/2020|EPI ISL 561102|B.1.1.293|Gambia|2020-07-27	0.0004706133	Africa
Africa|hCoV-19/Gambia/3732/2020|EPI ISL 561007|B.1.5|Gambia|2020-07-30	Africa|hCoV-19/Gambia/GC19-3854/2020|EPI ISL 561102|B.1.1.293|Gambia|2020-07-27	0.0004100323	Africa
Africa|hCoV-19/Gambia/3735/2020|EPI ISL 561008|B.1.5|Gambia|2020-07-30	Africa|hCoV-19/Gambia/GC19-3854/2020|EPI ISL 561102|B.1.1.293|Gambia|2020-07-27	0.0003447331	Africa
Africa|hCoV-19/Gambia/3737/2020|EPI ISL 561009|B.1.1.293|Gambia|2020-07-30	Africa|hCoV-19/Gambia/GC19-3854/2020|EPI ISL 561102|B.1.1.293|Gambia|2020-07-27	0.0003026187	Africa
Africa|hCoV-19/Gambia/3741/2020|EPI ISL 561010|B.1.5.12|Gambia|2020-07-30	Africa|hCoV-19/Gambia/GC19-3854/2020|EPI ISL 561102|B.1.1.293|Gambia|2020-07-27	0.0004779988	Africa
Africa|hCoV-19/Gambia/3743/2020|EPI ISL 561011|B.1.5.12|Gambia|2020-07-30	Africa|hCoV-19/Gambia/GC19-3854/2020|EPI ISL 561102|B.1.1.293|Gambia|2020-07-27	0.0006051663	Africa
Africa|hCoV-19/Gambia/3749/2020|EPI ISL 561012|B.1.5.12|Gambia|2020-07-30	Africa|hCoV-19/Gambia/GC19-3854/2020|EPI ISL 561102|B.1.1.293|Gambia|2020-07-27	0.0005378658	Africa
Africa|hCoV-19/Gambia/3761/2020|EPI ISL 561013|B.1.5.12|Gambia|2020-07-30	Africa|hCoV-19/Gambia/GC19-3854/2020|EPI ISL 561102|B.1.1.293|Gambia|2020-07-27	0.0005378658	Africa
Africa|hCoV-19/Gambia/3772/2020|EPI ISL 561025|B.1.5|Gambia|2020-07-30	Africa|hCoV-19/Gambia/GC19-3854/2020|EPI ISL 561102|B.1.1.293|Gambia|2020-07-27	0.0003834035	Africa
Africa|hCoV-19/Gambia/GC19-015/2020|EPI ISL 428855|B.1.1.8|Gambia|2020-03-17	Africa|hCoV-19/Gambia/GC19-3854/2020|EPI ISL 561102|B.1.1.293|Gambia|2020-07-27	0.0003024591	Africa
Africa|hCoV-19/Gambia/GC19-026/2020|EPI ISL 428856|B.6|Gambia|2020-03-21	Africa|hCoV-19/Gambia/GC19-3854/2020|EPI ISL 561102|B.1.1.293|Gambia|2020-07-27	0.0006387822	Africa
Africa|hCoV-19/Gambia/GC19-029/2020|EPI ISL 428857|B.1|Gambia|2020-04-20	Africa|hCoV-19/Gambia/GC19-3854/2020|EPI ISL 561102|B.1.1.293|Gambia|2020-07-27	0.0004369982	Africa
Africa|hCoV-19/Gambia/GC19-0479/2020|EPI ISL 561015|B.1.1.293|Gambia|2020-04-29	Africa|hCoV-19/Gambia/GC19-3854/2020|EPI ISL 561102|B.1.1.293|Gambia|2020-07-27	0.0001756165	Africa
Africa|hCoV-19/Gambia/GC19-0544/2020|EPI ISL 561016|B.1.5|Gambia|2020-05-01	Africa|hCoV-19/Gambia/GC19-3854/2020|EPI ISL 561102|B.1.1.293|Gambia|2020-07-27	0.0002798090	Africa
Africa|hCoV-19/Gambia/GC19-1385/2020|EPI ISL 561018|B.1.5|Gambia|2020-05-12	Africa|hCoV-19/Gambia/GC19-3854/2020|EPI ISL 561102|B.1.1.293|Gambia|2020-07-27	0.0002828655	Africa
Africa|hCoV-19/Gambia/GC19-1503/2020|EPI ISL 561021|B.1.1|Gambia|2020-05-14	Africa|hCoV-19/Gambia/GC19-3854/2020|EPI ISL 561102|B.1.1.293|Gambia|2020-07-27	0.0003697027	Africa
Africa|hCoV-19/Gambia/GC19-1527/2020|EPI ISL 561022|B.1.1.293|Gambia|2020-05-16	Africa|hCoV-19/Gambia/GC19-3854/2020|EPI ISL 561102|B.1.1.293|Gambia|2020-07-27	0.0001680288	Africa
Africa|hCoV-19/Gambia/GC19-1533/2020|EPI ISL 561023|B.1.1.264|Gambia|2020-05-16	Africa|hCoV-19/Gambia/GC19-3854/2020|EPI ISL 561102|B.1.1.293|Gambia|2020-07-27	0.0002437817	Africa
Africa|hCoV-19/Gambia/GC19-1572/2020|EPI ISL 561014|B.1.1|Gambia|2020-05-20	Africa|hCoV-19/Gambia/GC19-3854/2020|EPI ISL 561102|B.1.1.293|Gambia|2020-07-27	0.0002789438	Africa
Africa|hCoV-19/Gambia/GC19-1575/2020|EPI ISL 561026|B.1.1|Gambia|2020-05-20	Africa|hCoV-19/Gambia/GC19-3854/2020|EPI ISL 561102|B.1.1.293|Gambia|2020-07-27	0.0003817746	Africa
Africa|hCoV-19/Gambia/GC19-1606/2020|EPI ISL 561027|B.1.1|Gambia|2020-05-20	Africa|hCoV-19/Gambia/GC19-3854/2020|EPI ISL 561102|B.1.1.293|Gambia|2020-07-27	0.0003134573	Africa
Africa|hCoV-19/Gambia/GC19-1706/2020|EPI ISL 561028|B.1.5|Gambia|2020-05-22	Africa|hCoV-19/Gambia/GC19-3854/2020|EPI ISL 561102|B.1.1.293|Gambia|2020-07-27	0.0002799653	Africa
Africa|hCoV-19/Gambia/GC19-1814/2020|EPI ISL 561032|B.1.5|Gambia|2020-05-28	Africa|hCoV-19/Gambia/GC19-3854/2020|EPI ISL 561102|B.1.1.293|Gambia|2020-07-27	0.0002827652	Africa
Africa|hCoV-19/Gambia/GC19-1818/2020|EPI ISL 561034|B.1.1|Gambia|2020-05-28	Africa|hCoV-19/Gambia/GC19-3854/2020|EPI ISL 561102|B.1.1.293|Gambia|2020-07-27	0.0003697273	Africa
Africa|hCoV-19/Gambia/GC19-1983/2020|EPI ISL 561038|B.1.1|Gambia|2020-06-07	Africa|hCoV-19/Gambia/GC19-3854/2020|EPI ISL 561102|B.1.1.293|Gambia|2020-07-27	0.0003697156	Africa
Africa|hCoV-19/Gambia/GC19-2197/2020|EPI ISL 561040|B.1.292|Gambia|2020-06-26	Africa|hCoV-19/Gambia/GC19-3854/2020|EPI ISL 561102|B.1.1.293|Gambia|2020-07-27	0.0004744292	Africa
Africa|hCoV-19/Gambia/GC19-2427/2020|EPI ISL 561105|B.1.1.293|Gambia|2020-07-21	Africa|hCoV-19/Gambia/GC19-3854/2020|EPI ISL 561102|B.1.1.293|Gambia|2020-07-27	0.0002688985	Africa
Africa|hCoV-19/Gambia/GC19-2443/2020|EPI ISL 561106|B.1.5|Gambia|2020-07-21	Africa|hCoV-19/Gambia/GC19-3854/2020|EPI ISL 561102|B.1.1.293|Gambia|2020-07-27	0.0002828696	Africa
Africa|hCoV-19/Gambia/GC19-2450/2020|EPI ISL 561107|B.1.5.12|Gambia|2020-07-21	Africa|hCoV-19/Gambia/GC19-3854/2020|EPI ISL 561102|B.1.1.293|Gambia|2020-07-27	0.0005378910	Africa
Africa|hCoV-19/Gambia/GC19-2459/2020|EPI ISL 561108|B.1.1.293|Gambia|2020-07-21	Africa|hCoV-19/Gambia/GC19-3854/2020|EPI ISL 561102|B.1.1.293|Gambia|2020-07-27	0.0002371680	Africa
Africa|hCoV-19/Gambia/GC19-2469/2020|EPI ISL 561109|B.1.5|Gambia|2020-07-21	Africa|hCoV-19/Gambia/GC19-3854/2020|EPI ISL 561102|B.1.1.293|Gambia|2020-07-27	0.0003447688	Africa
Africa|hCoV-19/Gambia/GC19-2473/2020|EPI ISL 561110|B.1.5.12|Gambia|2020-07-21	Africa|hCoV-19/Gambia/GC19-3854/2020|EPI ISL 561102|B.1.1.293|Gambia|2020-07-27	0.0005715458	Africa
Africa|hCoV-19/Gambia/GC19-2498/2020|EPI ISL 561111|B.1.292|Gambia|2020-07-21	Africa|hCoV-19/Gambia/GC19-3854/2020|EPI ISL 561102|B.1.1.293|Gambia|2020-07-27	0.0005042271	Africa
Africa|hCoV-19/Gambia/GC19-2525/2020|EPI ISL 561113|B.1.1.293|Gambia|2020-07-21	Africa|hCoV-19/Gambia/GC19-3854/2020|EPI ISL 561102|B.1.1.293|Gambia|2020-07-27	0.0002352317	Africa
Africa|hCoV-19/Gambia/GC19-2526/2020|EPI ISL 561114|B.1.5.12|Gambia|2020-07-21	Africa|hCoV-19/Gambia/GC19-3854/2020|EPI ISL 561102|B.1.1.293|Gambia|2020-07-27	0.0005715573	Africa
Africa|hCoV-19/Gambia/GC19-2629/2020|EPI ISL 561123|B.1.5.12|Gambia|2020-07-21	Africa|hCoV-19/Gambia/GC19-3854/2020|EPI ISL 561102|B.1.1.293|Gambia|2020-07-27	0.0005422656	Africa
Africa|hCoV-19/Gambia/GC19-2632/2020|EPI ISL 561124|B.1.5.12|Gambia|2020-07-21	Africa|hCoV-19/Gambia/GC19-3854/2020|EPI ISL 561102|B.1.1.293|Gambia|2020-07-27	0.0005418616	Africa
Africa|hCoV-19/Gambia/GC19-2638/2020|EPI ISL 561126|B.1.5.12|Gambia|2020-07-21	Africa|hCoV-19/Gambia/GC19-3854/2020|EPI ISL 561102|B.1.1.293|Gambia|2020-07-27	0.0005204669	Africa
Africa|hCoV-19/Gambia/GC19-2652/2020|EPI ISL 561128|B.1.5.12|Gambia|2020-07-21	Africa|hCoV-19/Gambia/GC19-3854/2020|EPI ISL 561102|B.1.1.293|Gambia|2020-07-27	0.0004372054	Africa
Africa|hCoV-19/Gambia/GC19-2654/2020|EPI ISL 561130|B.1.292|Gambia|2020-07-21	Africa|hCoV-19/Gambia/GC19-3854/2020|EPI ISL 561102|B.1.1.293|Gambia|2020-07-27	0.0005379074	Africa
Africa|hCoV-19/Gambia/GC19-2663/2020|EPI ISL 561133|B.1.1.293|Gambia|2020-07-21	Africa|hCoV-19/Gambia/GC19-3854/2020|EPI ISL 561102|B.1.1.293|Gambia|2020-07-27	0.0002688416	Africa
Africa|hCoV-19/Gambia/GC19-2707/2020|EPI ISL 561134|B.1.1.293|Gambia|2020-07-21	Africa|hCoV-19/Gambia/GC19-3854/2020|EPI ISL 561102|B.1.1.293|Gambia|2020-07-27	0.0003047156	Africa
Africa|hCoV-19/Gambia/GC19-2711/2020|EPI ISL 561135|B.1.5.12|Gambia|2020-07-21	Africa|hCoV-19/Gambia/GC19-3854/2020|EPI ISL 561102|B.1.1.293|Gambia|2020-07-27	0.0005042171	Africa
Africa|hCoV-19/Gambia/GC19-2730/2020|EPI ISL 561136|B.1.5.12|Gambia|2020-07-21	Africa|hCoV-19/Gambia/GC19-3854/2020|EPI ISL 561102|B.1.1.293|Gambia|2020-07-27	0.0006435541	Africa
Africa|hCoV-19/Gambia/GC19-2731/2020|EPI ISL 561137|B.1.1.293|Gambia|2020-07-21	Africa|hCoV-19/Gambia/GC19-3854/2020|EPI ISL 561102|B.1.1.293|Gambia|2020-07-27	0.0002352475	Africa
Africa|hCoV-19/Gambia/GC19-2828/2020|EPI ISL 561150|B.1.361|Gambia|2020-07-24	Africa|hCoV-19/Gambia/GC19-3854/2020|EPI ISL 561102|B.1.1.293|Gambia|2020-07-27	0.0005042829	Africa
Africa|hCoV-19/Gambia/GC19-2842/2020|EPI ISL 561151|B.1.1|Gambia|2020-07-24	Africa|hCoV-19/Gambia/GC19-3854/2020|EPI ISL 561102|B.1.1.293|Gambia|2020-07-27	0.0003697082	Africa
Africa|hCoV-19/Gambia/GC19-2898/2020|EPI ISL 561153|B.1.5.12|Gambia|2020-07-24	Africa|hCoV-19/Gambia/GC19-3854/2020|EPI ISL 561102|B.1.1.293|Gambia|2020-07-27	0.0005042509	Africa
Africa|hCoV-19/Gambia/GC19-2904/2020|EPI ISL 561154|B.1.1|Gambia|2020-07-24	Africa|hCoV-19/Gambia/GC19-3854/2020|EPI ISL 561102|B.1.1.293|Gambia|2020-07-27	0.0003696958	Africa
Africa|hCoV-19/Gambia/GC19-2947/2020|EPI ISL 561155|B.1.5.12|Gambia|2020-07-24	Africa|hCoV-19/Gambia/GC19-3854/2020|EPI ISL 561102|B.1.1.293|Gambia|2020-07-27	0.0005378658	Africa
Africa|hCoV-19/Gambia/GC19-2973/2020|EPI ISL 561156|B.1.1.293|Gambia|2020-07-24	Africa|hCoV-19/Gambia/GC19-3854/2020|EPI ISL 561102|B.1.1.293|Gambia|2020-07-27	0.0002016183	Africa
Africa|hCoV-19/Gambia/GC19-2977/2020|EPI ISL 561157|B.1.1.293|Gambia|2020-07-24	Africa|hCoV-19/Gambia/GC19-3854/2020|EPI ISL 561102|B.1.1.293|Gambia|2020-07-27	0.0002016251	Africa
Africa|hCoV-19/Gambia/GC19-2985/2020|EPI ISL 561158|B.1.5.12|Gambia|2020-07-24	Africa|hCoV-19/Gambia/GC19-3854/2020|EPI ISL 561102|B.1.1.293|Gambia|2020-07-27	0.0004369705	Africa
Africa|hCoV-19/Gambia/GC19-2991/2020|EPI ISL 561159|B.1.1|Gambia|2020-07-24	Africa|hCoV-19/Gambia/GC19-3854/2020|EPI ISL 561102|B.1.1.293|Gambia|2020-07-27	0.0003361255	Africa
Africa|hCoV-19/Gambia/GC19-3064/2020|EPI ISL 561160|B.1.1|Gambia|2020-07-25	Africa|hCoV-19/Gambia/GC19-3854/2020|EPI ISL 561102|B.1.1.293|Gambia|2020-07-27	0.0003697206	Africa
Africa|hCoV-19/Gambia/GC19-3065/2020|EPI ISL 561161|B.1.5.12|Gambia|2020-07-25	Africa|hCoV-19/Gambia/GC19-3854/2020|EPI ISL 561102|B.1.1.293|Gambia|2020-07-27	0.0005470536	Africa
Africa|hCoV-19/Gambia/GC19-3081/2020|EPI ISL 561162|B.1.1|Gambia|2020-07-25	Africa|hCoV-19/Gambia/GC19-3854/2020|EPI ISL 561102|B.1.1.293|Gambia|2020-07-27	0.0003697081	Africa
Africa|hCoV-19/Gambia/GC19-3085/2020|EPI ISL 561163|B.1.1.293|Gambia|2020-07-25	Africa|hCoV-19/Gambia/GC19-3854/2020|EPI ISL 561102|B.1.1.293|Gambia|2020-07-27	0.0002370122	Africa
Africa|hCoV-19/Gambia/GC19-3087/2020|EPI ISL 561041|B.1.292|Gambia|2020-07-25	Africa|hCoV-19/Gambia/GC19-3854/2020|EPI ISL 561102|B.1.1.293|Gambia|2020-07-27	0.0005378531	Africa
Africa|hCoV-19/Gambia/GC19-3099/2020|EPI ISL 561164|B.1.1.242|Gambia|2020-07-25	Africa|hCoV-19/Gambia/GC19-3854/2020|EPI ISL 561102|B.1.1.293|Gambia|2020-07-27	0.0004033357	Africa
Africa|hCoV-19/Gambia/GC19-3110/2020|EPI ISL 561165|B.1.1.293|Gambia|2020-07-25	Africa|hCoV-19/Gambia/GC19-3854/2020|EPI ISL 561102|B.1.1.293|Gambia|2020-07-27	0.0002352340	Africa
Africa|hCoV-19/Gambia/GC19-3112/2020|EPI ISL 561166|B.1|Gambia|2020-07-25	Africa|hCoV-19/Gambia/GC19-3854/2020|EPI ISL 561102|B.1.1.293|Gambia|2020-07-27	0.0006051317	Africa
Africa|hCoV-19/Gambia/GC19-3113/2020|EPI ISL 561167|B.1.1.293|Gambia|2020-07-25	Africa|hCoV-19/Gambia/GC19-3854/2020|EPI ISL 561102|B.1.1.293|Gambia|2020-07-27	0.0002016183	Africa
Africa|hCoV-19/Gambia/GC19-3114/2020|EPI ISL 561168|B.1.1|Gambia|2020-07-25	Africa|hCoV-19/Gambia/GC19-3854/2020|EPI ISL 561102|B.1.1.293|Gambia|2020-07-27	0.0003696958	Africa
Africa|hCoV-19/Gambia/GC19-3135/2020|EPI ISL 561169|B.1.5.12|Gambia|2020-07-27	Africa|hCoV-19/Gambia/GC19-3854/2020|EPI ISL 561102|B.1.1.293|Gambia|2020-07-27	0.0004402252	Africa
Africa|hCoV-19/Gambia/GC19-3140/2020|EPI ISL 561042|B.1.5.12|Gambia|2020-07-27	Africa|hCoV-19/Gambia/GC19-3854/2020|EPI ISL 561102|B.1.1.293|Gambia|2020-07-27	0.0006052048	Africa
Africa|hCoV-19/Gambia/GC19-3145/2020|EPI ISL 561170|B.1.1|Gambia|2020-07-27	Africa|hCoV-19/Gambia/GC19-3854/2020|EPI ISL 561102|B.1.1.293|Gambia|2020-07-27	0.0003697082	Africa
Africa|hCoV-19/Gambia/GC19-3146/2020|EPI ISL 561171|B.1.5.12|Gambia|2020-07-27	Africa|hCoV-19/Gambia/GC19-3854/2020|EPI ISL 561102|B.1.1.293|Gambia|2020-07-27	0.0004403639	Africa
Africa|hCoV-19/Gambia/GC19-3165/2020|EPI ISL 561043|B.1.1.293|Gambia|2020-07-27	Africa|hCoV-19/Gambia/GC19-3854/2020|EPI ISL 561102|B.1.1.293|Gambia|2020-07-27	0.0002016183	Africa
Africa|hCoV-19/Gambia/GC19-3166/2020|EPI ISL 561044|B.1.5.12|Gambia|2020-07-27	Africa|hCoV-19/Gambia/GC19-3854/2020|EPI ISL 561102|B.1.1.293|Gambia|2020-07-27	0.0004402103	Africa
Africa|hCoV-19/Gambia/GC19-3189/2020|EPI ISL 561045|B.1.5|Gambia|2020-07-27	Africa|hCoV-19/Gambia/GC19-3854/2020|EPI ISL 561102|B.1.1.293|Gambia|2020-07-27	0.0002735127	Africa
Africa|hCoV-19/Gambia/GC19-3192/2020|EPI ISL 561046|B.1.5|Gambia|2020-07-27	Africa|hCoV-19/Gambia/GC19-3854/2020|EPI ISL 561102|B.1.1.293|Gambia|2020-07-27	0.0002370282	Africa
Africa|hCoV-19/Gambia/GC19-3193/2020|EPI ISL 561047|B.1.5.12|Gambia|2020-07-27	Africa|hCoV-19/Gambia/GC19-3854/2020|EPI ISL 561102|B.1.1.293|Gambia|2020-07-27	0.0004401954	Africa
Africa|hCoV-19/Gambia/GC19-3208/2020|EPI ISL 561048|B.1.5.12|Gambia|2020-07-27	Africa|hCoV-19/Gambia/GC19-3854/2020|EPI ISL 561102|B.1.1.293|Gambia|2020-07-27	0.0005080245	Africa
Africa|hCoV-19/Gambia/GC19-3209/2020|EPI ISL 561049|B.1.5.12|Gambia|2020-07-27	Africa|hCoV-19/Gambia/GC19-3854/2020|EPI ISL 561102|B.1.1.293|Gambia|2020-07-27	0.0004063810	Africa
Africa|hCoV-19/Gambia/GC19-3210/2020|EPI ISL 561050|B.1.5.12|Gambia|2020-07-27	Africa|hCoV-19/Gambia/GC19-3854/2020|EPI ISL 561102|B.1.1.293|Gambia|2020-07-27	0.0004163561	Africa
Africa|hCoV-19/Gambia/GC19-3214/2020|EPI ISL 561051|B.1.1.293|Gambia|2020-07-27	Africa|hCoV-19/Gambia/GC19-3854/2020|EPI ISL 561102|B.1.1.293|Gambia|2020-07-27	0.0002031492	Africa
Africa|hCoV-19/Gambia/GC19-3219/2020|EPI ISL 561052|B.1.5.12|Gambia|2020-07-27	Africa|hCoV-19/Gambia/GC19-3854/2020|EPI ISL 561102|B.1.1.293|Gambia|2020-07-27	0.0004370292	Africa
Africa|hCoV-19/Gambia/GC19-3246/2020|EPI ISL 561053|B.1.5.12|Gambia|2020-07-27	Africa|hCoV-19/Gambia/GC19-3854/2020|EPI ISL 561102|B.1.1.293|Gambia|2020-07-27	0.0004402490	Africa
Africa|hCoV-19/Gambia/GC19-3255/2020|EPI ISL 561054|B.1.177|Gambia|2020-07-27	Africa|hCoV-19/Gambia/GC19-3854/2020|EPI ISL 561102|B.1.1.293|Gambia|2020-07-27	0.0002370339	Africa
Africa|hCoV-19/Gambia/GC19-3266/2020|EPI ISL 561055|B.1.5|Gambia|2020-07-27	Africa|hCoV-19/Gambia/GC19-3854/2020|EPI ISL 561102|B.1.1.293|Gambia|2020-07-27	0.0001692858	Africa
Africa|hCoV-19/Gambia/GC19-3267/2020|EPI ISL 561056|B.1.5.12|Gambia|2020-07-27	Africa|hCoV-19/Gambia/GC19-3854/2020|EPI ISL 561102|B.1.1.293|Gambia|2020-07-27	0.0003725121	Africa
Africa|hCoV-19/Gambia/GC19-3278/2020|EPI ISL 561058|B.1.5.12|Gambia|2020-07-27	Africa|hCoV-19/Gambia/GC19-3854/2020|EPI ISL 561102|B.1.1.293|Gambia|2020-07-27	0.0004063301	Africa
Africa|hCoV-19/Gambia/GC19-3301/2020|EPI ISL 561059|B.1.5.12|Gambia|2020-07-27	Africa|hCoV-19/Gambia/GC19-3854/2020|EPI ISL 561102|B.1.1.293|Gambia|2020-07-27	0.0004063714	Africa
Africa|hCoV-19/Gambia/GC19-3317/2020|EPI ISL 561060|B.1.5|Gambia|2020-07-27	Africa|hCoV-19/Gambia/GC19-3854/2020|EPI ISL 561102|B.1.1.293|Gambia|2020-07-27	0.0002689347	Africa
Africa|hCoV-19/Gambia/GC19-3323/2020|EPI ISL 561061|B.1.5|Gambia|2020-07-27	Africa|hCoV-19/Gambia/GC19-3854/2020|EPI ISL 561102|B.1.1.293|Gambia|2020-07-27	0.0002031678	Africa
Africa|hCoV-19/Gambia/GC19-3358/2020|EPI ISL 561062|B.1.1.293|Gambia|2020-07-27	Africa|hCoV-19/Gambia/GC19-3854/2020|EPI ISL 561102|B.1.1.293|Gambia|2020-07-27	0.0003024661	Africa
Africa|hCoV-19/Gambia/GC19-3365/2020|EPI ISL 561063|B.1.5.12|Gambia|2020-07-27	Africa|hCoV-19/Gambia/GC19-3854/2020|EPI ISL 561102|B.1.1.293|Gambia|2020-07-27	0.0004741192	Africa
Africa|hCoV-19/Gambia/GC19-3373/2020|EPI ISL 561064|B.1.5|Gambia|2020-07-27	Africa|hCoV-19/Gambia/GC19-3854/2020|EPI ISL 561102|B.1.1.293|Gambia|2020-07-27	0.0003386519	Africa
Africa|hCoV-19/Gambia/GC19-3374/2020|EPI ISL 561065|B.1.5.12|Gambia|2020-07-27	Africa|hCoV-19/Gambia/GC19-3854/2020|EPI ISL 561102|B.1.1.293|Gambia|2020-07-27	0.0004402103	Africa
Africa|hCoV-19/Gambia/GC19-3375/2020|EPI ISL 561066|B.1.5.12|Gambia|2020-07-27	Africa|hCoV-19/Gambia/GC19-3854/2020|EPI ISL 561102|B.1.1.293|Gambia|2020-07-27	0.0004063301	Africa
Africa|hCoV-19/Gambia/GC19-3380/2020|EPI ISL 561067|B.1.5.12|Gambia|2020-07-27	Africa|hCoV-19/Gambia/GC19-3854/2020|EPI ISL 561102|B.1.1.293|Gambia|2020-07-27	0.0004402401	Africa
Africa|hCoV-19/Gambia/GC19-3381/2020|EPI ISL 561068|B.1.5.12|Gambia|2020-07-27	Africa|hCoV-19/Gambia/GC19-3854/2020|EPI ISL 561102|B.1.1.293|Gambia|2020-07-27	0.0006051520	Africa
Africa|hCoV-19/Gambia/GC19-3396/2020|EPI ISL 561069|B.1.5.12|Gambia|2020-07-27	Africa|hCoV-19/Gambia/GC19-3854/2020|EPI ISL 561102|B.1.1.293|Gambia|2020-07-27	0.0005715210	Africa
Africa|hCoV-19/Gambia/GC19-3398/2020|EPI ISL 561070|B.1.1.242|Gambia|2020-07-27	Africa|hCoV-19/Gambia/GC19-3854/2020|EPI ISL 561102|B.1.1.293|Gambia|2020-07-27	0.0005042052	Africa
Africa|hCoV-19/Gambia/GC19-3399/2020|EPI ISL 561172|B.1.5|Gambia|2020-07-27	Africa|hCoV-19/Gambia/GC19-3854/2020|EPI ISL 561102|B.1.1.293|Gambia|2020-07-27	0.0002689012	Africa
Africa|hCoV-19/Gambia/GC19-3400/2020|EPI ISL 561173|B.1.5|Gambia|2020-07-27	Africa|hCoV-19/Gambia/GC19-3854/2020|EPI ISL 561102|B.1.1.293|Gambia|2020-07-27	0.0003361221	Africa
Africa|hCoV-19/Gambia/GC19-3407/2020|EPI ISL 561174|B.1.1.242|Gambia|2020-07-27	Africa|hCoV-19/Gambia/GC19-3854/2020|EPI ISL 561102|B.1.1.293|Gambia|2020-07-27	0.0003697666	Africa
Africa|hCoV-19/Gambia/GC19-3411/2020|EPI ISL 561175|B.1.5.12|Gambia|2020-07-27	Africa|hCoV-19/Gambia/GC19-3854/2020|EPI ISL 561102|B.1.1.293|Gambia|2020-07-27	0.0005122621	Africa
Africa|hCoV-19/Gambia/GC19-3418/2020|EPI ISL 561176|B.1.1.242|Gambia|2020-07-27	Africa|hCoV-19/Gambia/GC19-3854/2020|EPI ISL 561102|B.1.1.293|Gambia|2020-07-27	0.0004369896	Africa
Africa|hCoV-19/Gambia/GC19-3429/2020|EPI ISL 561178|B.1.5.12|Gambia|2020-07-27	Africa|hCoV-19/Gambia/GC19-3854/2020|EPI ISL 561102|B.1.1.293|Gambia|2020-07-27	0.0004369705	Africa
Africa|hCoV-19/Gambia/GC19-3432/2020|EPI ISL 561179|B.1.5.12|Gambia|2020-07-27	Africa|hCoV-19/Gambia/GC19-3854/2020|EPI ISL 561102|B.1.1.293|Gambia|2020-07-27	0.0006097201	Africa
Africa|hCoV-19/Gambia/GC19-3438/2020|EPI ISL 561180|B.1.5.12|Gambia|2020-07-27	Africa|hCoV-19/Gambia/GC19-3854/2020|EPI ISL 561102|B.1.1.293|Gambia|2020-07-27	0.0005715536	Africa
Africa|hCoV-19/Gambia/GC19-3445/2020|EPI ISL 561181|B.1.5.12|Gambia|2020-07-27	Africa|hCoV-19/Gambia/GC19-3854/2020|EPI ISL 561102|B.1.1.293|Gambia|2020-07-27	0.0006387845	Africa
Africa|hCoV-19/Gambia/GC19-3448/2020|EPI ISL 561183|B.1.5|Gambia|2020-07-27	Africa|hCoV-19/Gambia/GC19-3854/2020|EPI ISL 561102|B.1.1.293|Gambia|2020-07-27	0.0003076839	Africa
Africa|hCoV-19/Gambia/GC19-3497/2020|EPI ISL 561184|B.1.5.12|Gambia|2020-07-27	Africa|hCoV-19/Gambia/GC19-3854/2020|EPI ISL 561102|B.1.1.293|Gambia|2020-07-27	0.0005714825	Africa
Africa|hCoV-19/Gambia/GC19-3503/2020|EPI ISL 561186|B.1.5.12|Gambia|2020-07-27	Africa|hCoV-19/Gambia/GC19-3854/2020|EPI ISL 561102|B.1.1.293|Gambia|2020-07-27	0.0004780036	Africa
Africa|hCoV-19/Gambia/GC19-3504/2020|EPI ISL 561187|B.1.5.12|Gambia|2020-07-27	Africa|hCoV-19/Gambia/GC19-3854/2020|EPI ISL 561102|B.1.1.293|Gambia|2020-07-27	0.0005418800	Africa
Africa|hCoV-19/Gambia/GC19-3505/2020|EPI ISL 561188|B.1.5.12|Gambia|2020-07-27	Africa|hCoV-19/Gambia/GC19-3854/2020|EPI ISL 561102|B.1.1.293|Gambia|2020-07-27	0.0005042578	Africa
Africa|hCoV-19/Gambia/GC19-3529/2020|EPI ISL 561191|B.1.5.12|Gambia|2020-07-27	Africa|hCoV-19/Gambia/GC19-3854/2020|EPI ISL 561102|B.1.1.293|Gambia|2020-07-27	0.0005715344	Africa
Africa|hCoV-19/Gambia/GC19-3530/2020|EPI ISL 561192|B.1.5.12|Gambia|2020-07-27	Africa|hCoV-19/Gambia/GC19-3854/2020|EPI ISL 561102|B.1.1.293|Gambia|2020-07-27	0.0004482072	Africa
Africa|hCoV-19/Gambia/GC19-3533/2020|EPI ISL 561193|B.1.1.293|Gambia|2020-07-27	Africa|hCoV-19/Gambia/GC19-3854/2020|EPI ISL 561102|B.1.1.293|Gambia|2020-07-27	0.0002352554	Africa
Africa|hCoV-19/Gambia/GC19-3535/2020|EPI ISL 561194|B.1.1.242|Gambia|2020-07-27	Africa|hCoV-19/Gambia/GC19-3854/2020|EPI ISL 561102|B.1.1.293|Gambia|2020-07-27	0.0004369749	Africa
Africa|hCoV-19/Gambia/GC19-3550/2020|EPI ISL 561195|B.1.5.12|Gambia|2020-07-27	Africa|hCoV-19/Gambia/GC19-3854/2020|EPI ISL 561102|B.1.1.293|Gambia|2020-07-27	0.0005378966	Africa
Africa|hCoV-19/Gambia/GC19-3565/2020|EPI ISL 561196|B.1.5.12|Gambia|2020-07-27	Africa|hCoV-19/Gambia/GC19-3854/2020|EPI ISL 561102|B.1.1.293|Gambia|2020-07-27	0.0004705931	Africa
Africa|hCoV-19/Gambia/GC19-3578/2020|EPI ISL 561197|B.1.5.12|Gambia|2020-07-27	Africa|hCoV-19/Gambia/GC19-3854/2020|EPI ISL 561102|B.1.1.293|Gambia|2020-07-27	0.0005044544	Africa
Africa|hCoV-19/Gambia/GC19-3629/2020|EPI ISL 561199|B.1.5.12|Gambia|2020-07-27	Africa|hCoV-19/Gambia/GC19-3854/2020|EPI ISL 561102|B.1.1.293|Gambia|2020-07-27	0.0006051784	Africa
Africa|hCoV-19/Gambia/GC19-3656/2020|EPI ISL 561201|B.1.5.12|Gambia|2020-07-27	Africa|hCoV-19/Gambia/GC19-3854/2020|EPI ISL 561102|B.1.1.293|Gambia|2020-07-27	0.0005042679	Africa
Africa|hCoV-19/Gambia/GC19-3659/2020|EPI ISL 561202|B.1.1|Gambia|2020-07-27	Africa|hCoV-19/Gambia/GC19-3854/2020|EPI ISL 561102|B.1.1.293|Gambia|2020-07-27	0.0003361175	Africa
Africa|hCoV-19/Gambia/GC19-3666/2020|EPI ISL 561204|B.1.5.12|Gambia|2020-07-27	Africa|hCoV-19/Gambia/GC19-3854/2020|EPI ISL 561102|B.1.1.293|Gambia|2020-07-27	0.0005761885	Africa
Africa|hCoV-19/Gambia/GC19-3769/2020|EPI ISL 561072|B.1.292|Gambia|2020-07-27	Africa|hCoV-19/Gambia/GC19-3854/2020|EPI ISL 561102|B.1.1.293|Gambia|2020-07-27	0.0005121326	Africa
Africa|hCoV-19/Gambia/GC19-3773/2020|EPI ISL 561073|B.1.5.12|Gambia|2020-07-27	Africa|hCoV-19/Gambia/GC19-3854/2020|EPI ISL 561102|B.1.1.293|Gambia|2020-07-27	0.0005715210	Africa
Africa|hCoV-19/Gambia/GC19-3774/2020|EPI ISL 561074|B.1.5.12|Gambia|2020-07-27	Africa|hCoV-19/Gambia/GC19-3854/2020|EPI ISL 561102|B.1.1.293|Gambia|2020-07-27	0.0005378912	Africa
Africa|hCoV-19/Gambia/GC19-3794/2020|EPI ISL 561078|B.1.5.12|Gambia|2020-07-27	Africa|hCoV-19/Gambia/GC19-3854/2020|EPI ISL 561102|B.1.1.293|Gambia|2020-07-27	0.0005463011	Africa
Africa|hCoV-19/Gambia/GC19-3796/2020|EPI ISL 561079|B.1.5.12|Gambia|2020-07-27	Africa|hCoV-19/Gambia/GC19-3854/2020|EPI ISL 561102|B.1.1.293|Gambia|2020-07-27	0.0005714940	Africa
Africa|hCoV-19/Gambia/GC19-3798/2020|EPI ISL 561080|B.1.1.242|Gambia|2020-07-27	Africa|hCoV-19/Gambia/GC19-3854/2020|EPI ISL 561102|B.1.1.293|Gambia|2020-07-27	0.0004751764	Africa
Africa|hCoV-19/Gambia/GC19-3799/2020|EPI ISL 561081|B.1.1.242|Gambia|2020-07-27	Africa|hCoV-19/Gambia/GC19-3854/2020|EPI ISL 561102|B.1.1.293|Gambia|2020-07-27	0.0004705616	Africa
Africa|hCoV-19/Gambia/GC19-3802/2020|EPI ISL 561082|B.1.5.12|Gambia|2020-07-27	Africa|hCoV-19/Gambia/GC19-3854/2020|EPI ISL 561102|B.1.1.293|Gambia|2020-07-27	0.0006051439	Africa
Africa|hCoV-19/Gambia/GC19-3805/2020|EPI ISL 561083|B.1.5.12|Gambia|2020-07-27	Africa|hCoV-19/Gambia/GC19-3854/2020|EPI ISL 561102|B.1.1.293|Gambia|2020-07-27	0.0005715075	Africa
Africa|hCoV-19/Gambia/GC19-3806/2020|EPI ISL 561084|B.1.1.293|Gambia|2020-07-27	Africa|hCoV-19/Gambia/GC19-3854/2020|EPI ISL 561102|B.1.1.293|Gambia|2020-07-27	0.0002352364	Africa
Africa|hCoV-19/Gambia/GC19-3807/2020|EPI ISL 561085|B.1.1.293|Gambia|2020-07-27	Africa|hCoV-19/Gambia/GC19-3854/2020|EPI ISL 561102|B.1.1.293|Gambia|2020-07-27	0.0002688678	Africa
Africa|hCoV-19/Gambia/GC19-3812/2020|EPI ISL 561086|B.1.1.293|Gambia|2020-07-27	Africa|hCoV-19/Gambia/GC19-3854/2020|EPI ISL 561102|B.1.1.293|Gambia|2020-07-27	0.0003031036	Africa
Africa|hCoV-19/Gambia/GC19-3813/2020|EPI ISL 561087|B.1.1.293|Gambia|2020-07-27	Africa|hCoV-19/Gambia/GC19-3854/2020|EPI ISL 561102|B.1.1.293|Gambia|2020-07-27	0.0002688587	Africa
Africa|hCoV-19/Gambia/GC19-3814/2020|EPI ISL 561088|B.1|Gambia|2020-07-27	Africa|hCoV-19/Gambia/GC19-3854/2020|EPI ISL 561102|B.1.1.293|Gambia|2020-07-27	0.0006725039	Africa
Africa|hCoV-19/Gambia/GC19-3816/2020|EPI ISL 561089|B.1.1.293|Gambia|2020-07-27	Africa|hCoV-19/Gambia/GC19-3854/2020|EPI ISL 561102|B.1.1.293|Gambia|2020-07-27	0.0002369962	Africa
Africa|hCoV-19/Gambia/GC19-3818/2020|EPI ISL 561090|B.1.1.293|Gambia|2020-07-27	Africa|hCoV-19/Gambia/GC19-3854/2020|EPI ISL 561102|B.1.1.293|Gambia|2020-07-27	0.0000671993	Africa
Africa|hCoV-19/Gambia/GC19-3820/2020|EPI ISL 561091|B.1.1.293|Gambia|2020-07-27	Africa|hCoV-19/Gambia/GC19-3854/2020|EPI ISL 561102|B.1.1.293|Gambia|2020-07-27	0.0002688587	Africa
Africa|hCoV-19/Gambia/GC19-3821/2020|EPI ISL 561092|B.1.5.12|Gambia|2020-07-27	Africa|hCoV-19/Gambia/GC19-3854/2020|EPI ISL 561102|B.1.1.293|Gambia|2020-07-27	0.0004826614	Africa
Africa|hCoV-19/Gambia/GC19-3822/2020|EPI ISL 561093|B.1.5.12|Gambia|2020-07-27	Africa|hCoV-19/Gambia/GC19-3854/2020|EPI ISL 561102|B.1.1.293|Gambia|2020-07-27	0.0005715209	Africa
Africa|hCoV-19/Gambia/GC19-3823/2020|EPI ISL 561094|B.1.5.12|Gambia|2020-07-27	Africa|hCoV-19/Gambia/GC19-3854/2020|EPI ISL 561102|B.1.1.293|Gambia|2020-07-27	0.0005757961	Africa
Africa|hCoV-19/Gambia/GC19-3835/2020|EPI ISL 561096|B.1.1.293|Gambia|2020-07-27	Africa|hCoV-19/Gambia/GC19-3854/2020|EPI ISL 561102|B.1.1.293|Gambia|2020-07-27	0.0002352443	Africa
Africa|hCoV-19/Gambia/GC19-3836/2020|EPI ISL 561097|B.1.5.12|Gambia|2020-07-27	Africa|hCoV-19/Gambia/GC19-3854/2020|EPI ISL 561102|B.1.1.293|Gambia|2020-07-27	0.0005378551	Africa
Africa|hCoV-19/Gambia/GC19-3839/2020|EPI ISL 561098|B.1.5.12|Gambia|2020-07-27	Africa|hCoV-19/Gambia/GC19-3854/2020|EPI ISL 561102|B.1.1.293|Gambia|2020-07-27	0.0005715210	Africa
Africa|hCoV-19/Gambia/GC19-3842/2020|EPI ISL 561099|B.1.1.293|Gambia|2020-07-27	Africa|hCoV-19/Gambia/GC19-3854/2020|EPI ISL 561102|B.1.1.293|Gambia|2020-07-27	0.0003360870	Africa
Africa|hCoV-19/Gambia/GC19-3846/2020|EPI ISL 561100|B.1.1.293|Gambia|2020-07-27	Africa|hCoV-19/Gambia/GC19-3854/2020|EPI ISL 561102|B.1.1.293|Gambia|2020-07-27	0.0003024722	Africa
Africa|hCoV-19/Gambia/GC19-3852/2020|EPI ISL 561101|B.1.5.12|Gambia|2020-07-27	Africa|hCoV-19/Gambia/GC19-3854/2020|EPI ISL 561102|B.1.1.293|Gambia|2020-07-27	0.0005805024	Africa
Africa|hCoV-19/Algeria/G0638 2264/2020|EPI ISL 418241|B.1|Algeria|2020-03-02	Africa|hCoV-19/Gambia/GC192573/2020|EPI ISL 561115|B.1.5.12|Gambia|2020-07-21	0.0004714757	Africa
Africa|hCoV-19/Algeria/G0640 2265/2020|EPI ISL 418242|B.1|Algeria|2020-03-08	Africa|hCoV-19/Gambia/GC192573/2020|EPI ISL 561115|B.1.5.12|Gambia|2020-07-21	0.0003697132	Africa
Africa|hCoV-19/Algeria/G0860 2262/2020|EPI ISL 420037|B.1|Algeria|2020-03-02	Africa|hCoV-19/Gambia/GC192573/2020|EPI ISL 561115|B.1.5.12|Gambia|2020-07-21	0.0003697132	Africa
Africa|hCoV-19/Benin/1022/2020|EPI ISL 476826|B.1|Benin|2020-03-25	Africa|hCoV-19/Gambia/GC192573/2020|EPI ISL 561115|B.1.5.12|Gambia|2020-07-21	0.0003361267	Africa
Africa|hCoV-19/Benin/1092/2020|EPI ISL 476827|B.1|Benin|2020-03-27	Africa|hCoV-19/Gambia/GC192573/2020|EPI ISL 561115|B.1.5.12|Gambia|2020-07-21	0.0004035024	Africa
Africa|hCoV-19/Benin/1408/2020|EPI ISL 476825|B.1.356|Benin|2020-04-04	Africa|hCoV-19/Gambia/GC192573/2020|EPI ISL 561115|B.1.5.12|Gambia|2020-07-21	0.0003697380	Africa
Africa|hCoV-19/Benin/1409/2020|EPI ISL 476828|B.1|Benin|2020-04-06	Africa|hCoV-19/Gambia/GC192573/2020|EPI ISL 561115|B.1.5.12|Gambia|2020-07-21	0.0004062435	Africa
Africa|hCoV-19/Benin/1950/2020|EPI ISL 476830|A|Benin|2020-04-15	Africa|hCoV-19/Gambia/GC192573/2020|EPI ISL 561115|B.1.5.12|Gambia|2020-07-21	0.0005716056	Africa
Africa|hCoV-19/Benin/197/2020|EPI ISL 476822|B.1.178|Benin|2020-03-15	Africa|hCoV-19/Gambia/GC192573/2020|EPI ISL 561115|B.1.5.12|Gambia|2020-07-21	0.0003361639	Africa
Africa|hCoV-19/Benin/2012/2020|EPI ISL 476831|A|Benin|2020-04-15	Africa|hCoV-19/Gambia/GC192573/2020|EPI ISL 561115|B.1.5.12|Gambia|2020-07-21	0.0006051542	Africa
Africa|hCoV-19/Benin/260/2020|EPI ISL 476823|B.1.292|Benin|2020-03-17	Africa|hCoV-19/Gambia/GC192573/2020|EPI ISL 561115|B.1.5.12|Gambia|2020-07-21	0.0004369895	Africa
Africa|hCoV-19/Benin/314/2020|EPI ISL 476834|B.1.5|Benin|2020-03-17	Africa|hCoV-19/Gambia/GC192573/2020|EPI ISL 561115|B.1.5.12|Gambia|2020-07-21	0.0004394428	Africa
Africa|hCoV-19/Benin/461/2020|EPI ISL 476833|A|Benin|2020-03-17	Africa|hCoV-19/Gambia/GC192573/2020|EPI ISL 561115|B.1.5.12|Gambia|2020-07-21	0.0005714982	Africa
Africa|hCoV-19/Benin/501/2020|EPI ISL 476824|B.1.356|Benin|2020-03-17	Africa|hCoV-19/Gambia/GC192573/2020|EPI ISL 561115|B.1.5.12|Gambia|2020-07-21	0.0003697132	Africa
Africa|hCoV-19/Benin/843/2020|EPI ISL 476829|A|Benin|2020-03-19	Africa|hCoV-19/Gambia/GC192573/2020|EPI ISL 561115|B.1.5.12|Gambia|2020-07-21	0.0005043105	Africa
Africa|hCoV-19/Botswana/BOT0455/2020|EPI ISL 560386|B.1|Botswana|2020-03-28	Africa|hCoV-19/Gambia/GC192573/2020|EPI ISL 561115|B.1.5.12|Gambia|2020-07-21	0.0003024804	Africa
Africa|hCoV-19/Botswana/BOT2254/2020|EPI ISL 560390|B.1.1|Botswana|2020-04-08	Africa|hCoV-19/Gambia/GC192573/2020|EPI ISL 561115|B.1.5.12|Gambia|2020-07-21	0.0003763708	Africa
Africa|hCoV-19/Botswana/BOT2283/2020|EPI ISL 560385|B.1|Botswana|2020-04-07	Africa|hCoV-19/Gambia/GC192573/2020|EPI ISL 561115|B.1.5.12|Gambia|2020-07-21	0.0003837163	Africa
Africa|hCoV-19/Botswana/BOT2624/2020|EPI ISL 560387|B.1.1|Botswana|2020-04-05	Africa|hCoV-19/Gambia/GC192573/2020|EPI ISL 561115|B.1.5.12|Gambia|2020-07-21	0.0003488585	Africa
Africa|hCoV-19/Botswana/BOT4161/2020|EPI ISL 560388|B.1.1.220|Botswana|2020-04-16	Africa|hCoV-19/Gambia/GC192573/2020|EPI ISL 561115|B.1.5.12|Gambia|2020-07-21	0.0004494014	Africa
Africa|hCoV-19/DRC/04186/2020|EPI ISL 471411|A|Democratic Republic of the Congo|2020-04-25	Africa|hCoV-19/Gambia/GC192573/2020|EPI ISL 561115|B.1.5.12|Gambia|2020-07-21	0.0005714977	Africa
Africa|hCoV-19/DRC/04188/2020|EPI ISL 471413|A|Democratic Republic of the Congo|2020-04-25	Africa|hCoV-19/Gambia/GC192573/2020|EPI ISL 561115|B.1.5.12|Gambia|2020-07-21	0.0006587371	Africa
Africa|hCoV-19/DRC/10041/2020|EPI ISL 527543|B.1.1.275|Democratic Republic of the Congo|2020-05-22	Africa|hCoV-19/Gambia/GC192573/2020|EPI ISL 561115|B.1.5.12|Gambia|2020-07-21	0.0004434593	Africa
Africa|hCoV-19/DRC/10057/2020|EPI ISL 527538|B.1.1.275|Democratic Republic of the Congo|2020-05-22	Africa|hCoV-19/Gambia/GC192573/2020|EPI ISL 561115|B.1.5.12|Gambia|2020-07-21	0.0005637166	Africa
Africa|hCoV-19/DRC/10061/2020|EPI ISL 527521|B.1.1.275|Democratic Republic of the Congo|2020-05-22	Africa|hCoV-19/Gambia/GC192573/2020|EPI ISL 561115|B.1.5.12|Gambia|2020-07-21	0.0004169854	Africa
Africa|hCoV-19/DRC/10070/2020|EPI ISL 527544|B.1.178|Democratic Republic of the Congo|2020-05-22	Africa|hCoV-19/Gambia/GC192573/2020|EPI ISL 561115|B.1.5.12|Gambia|2020-07-21	0.0004768380	Africa
Africa|hCoV-19/DRC/10120/2020|EPI ISL 513624|B.1.1.275|Democratic Republic of the Congo|2020-05-22	Africa|hCoV-19/Gambia/GC192573/2020|EPI ISL 561115|B.1.5.12|Gambia|2020-07-21	0.0004892624	Africa
Africa|hCoV-19/DRC/10127/2020|EPI ISL 513625|B.1.1.275|Democratic Republic of the Congo|2020-05-22	Africa|hCoV-19/Gambia/GC192573/2020|EPI ISL 561115|B.1.5.12|Gambia|2020-07-21	0.0004829180	Africa
Africa|hCoV-19/DRC/10242/2020|EPI ISL 513626|B.1.84|Democratic Republic of the Congo|2020-05-22	Africa|hCoV-19/Gambia/GC192573/2020|EPI ISL 561115|B.1.5.12|Gambia|2020-07-21	0.0003726398	Africa
Africa|hCoV-19/DRC/10251/2020|EPI ISL 513627|B.1.128|Democratic Republic of the Congo|2020-05-22	Africa|hCoV-19/Gambia/GC192573/2020|EPI ISL 561115|B.1.5.12|Gambia|2020-07-21	0.0005087207	Africa
Africa|hCoV-19/DRC/10324/2020|EPI ISL 527545|B.1.214|Democratic Republic of the Congo|2020-05-22	Africa|hCoV-19/Gambia/GC192573/2020|EPI ISL 561115|B.1.5.12|Gambia|2020-07-21	0.0004433128	Africa
Africa|hCoV-19/DRC/10346/2020|EPI ISL 527546|B.1.214|Democratic Republic of the Congo|2020-05-22	Africa|hCoV-19/Gambia/GC192573/2020|EPI ISL 561115|B.1.5.12|Gambia|2020-07-21	0.0004479246	Africa
Africa|hCoV-19/DRC/10364/2020|EPI ISL 527498|B.1|Democratic Republic of the Congo|2020-05-22	Africa|hCoV-19/Gambia/GC192573/2020|EPI ISL 561115|B.1.5.12|Gambia|2020-07-21	0.0003430552	Africa
Africa|hCoV-19/DRC/10371/2020|EPI ISL 527489|B.1.178|Democratic Republic of the Congo|2020-05-22	Africa|hCoV-19/Gambia/GC192573/2020|EPI ISL 561115|B.1.5.12|Gambia|2020-07-21	0.0004776562	Africa
Africa|hCoV-19/DRC/10373/2020|EPI ISL 527495|B.1.159|Democratic Republic of the Congo|2020-05-22	Africa|hCoV-19/Gambia/GC192573/2020|EPI ISL 561115|B.1.5.12|Gambia|2020-07-21	0.0004441243	Africa
Africa|hCoV-19/DRC/10374/2020|EPI ISL 527539|B.1.84|Democratic Republic of the Congo|2020-05-22	Africa|hCoV-19/Gambia/GC192573/2020|EPI ISL 561115|B.1.5.12|Gambia|2020-07-21	0.0006307505	Africa
Africa|hCoV-19/DRC/10375/2020|EPI ISL 527499|B.1.84|Democratic Republic of the Congo|2020-05-22	Africa|hCoV-19/Gambia/GC192573/2020|EPI ISL 561115|B.1.5.12|Gambia|2020-07-21	0.0005133276	Africa
Africa|hCoV-19/DRC/10399/2020|EPI ISL 527491|B.1.214|Democratic Republic of the Congo|2020-05-22	Africa|hCoV-19/Gambia/GC192573/2020|EPI ISL 561115|B.1.5.12|Gambia|2020-07-21	0.0004436318	Africa
Africa|hCoV-19/DRC/10502/2020|EPI ISL 527547|B.1.5|Democratic Republic of the Congo|2020-05-20	Africa|hCoV-19/Gambia/GC192573/2020|EPI ISL 561115|B.1.5.12|Gambia|2020-07-21	0.0002725727	Africa
Africa|hCoV-19/DRC/10506/2020|EPI ISL 527524|B.1.5|Democratic Republic of the Congo|2020-05-18	Africa|hCoV-19/Gambia/GC192573/2020|EPI ISL 561115|B.1.5.12|Gambia|2020-07-21	0.0002791822	Africa
Africa|hCoV-19/DRC/10507/2020|EPI ISL 527492|B.1.5|Democratic Republic of the Congo|2020-05-18	Africa|hCoV-19/Gambia/GC192573/2020|EPI ISL 561115|B.1.5.12|Gambia|2020-07-21	0.0003072395	Africa
Africa|hCoV-19/DRC/10508/2020|EPI ISL 527494|B.1.5|Democratic Republic of the Congo|2020-05-20	Africa|hCoV-19/Gambia/GC192573/2020|EPI ISL 561115|B.1.5.12|Gambia|2020-07-21	0.0003055918	Africa
Africa|hCoV-19/DRC/10532/2020|EPI ISL 527532|B.1.5|Democratic Republic of the Congo|2020-05-20	Africa|hCoV-19/Gambia/GC192573/2020|EPI ISL 561115|B.1.5.12|Gambia|2020-07-21	0.0002794355	Africa
Africa|hCoV-19/DRC/10533/2020|EPI ISL 527548|B.1.5|Democratic Republic of the Congo|2020-05-20	Africa|hCoV-19/Gambia/GC192573/2020|EPI ISL 561115|B.1.5.12|Gambia|2020-07-21	0.0003067443	Africa
Africa|hCoV-19/DRC/10621/2020|EPI ISL 527526|B.1.214|Democratic Republic of the Congo|2020-05-23	Africa|hCoV-19/Gambia/GC192573/2020|EPI ISL 561115|B.1.5.12|Gambia|2020-07-21	0.0004182933	Africa
Africa|hCoV-19/DRC/10640/2020|EPI ISL 527541|B.1|Democratic Republic of the Congo|2020-05-22	Africa|hCoV-19/Gambia/GC192573/2020|EPI ISL 561115|B.1.5.12|Gambia|2020-07-21	0.0005996708	Africa
Africa|hCoV-19/DRC/10644/2020|EPI ISL 527549|B.1|Democratic Republic of the Congo|2020-05-22	Africa|hCoV-19/Gambia/GC192573/2020|EPI ISL 561115|B.1.5.12|Gambia|2020-07-21	0.0005794592	Africa
Africa|hCoV-19/DRC/10728/2020|EPI ISL 513628|B.1.5|Democratic Republic of the Congo|2020-05-23	Africa|hCoV-19/Gambia/GC192573/2020|EPI ISL 561115|B.1.5.12|Gambia|2020-07-21	0.0003151424	Africa
Africa|hCoV-19/DRC/10731/2020|EPI ISL 513629|B.1.1.1|Democratic Republic of the Congo|2020-05-23	Africa|hCoV-19/Gambia/GC192573/2020|EPI ISL 561115|B.1.5.12|Gambia|2020-07-21	0.0005644942	Africa
Africa|hCoV-19/DRC/10733/2020|EPI ISL 513630|B.1|Democratic Republic of the Congo|2020-05-23	Africa|hCoV-19/Gambia/GC192573/2020|EPI ISL 561115|B.1.5.12|Gambia|2020-07-21	0.0004391946	Africa
Africa|hCoV-19/DRC/108/2020|EPI ISL 417948|B.1.128|Democratic Republic of the Congo|2020-03-19	Africa|hCoV-19/Gambia/GC192573/2020|EPI ISL 561115|B.1.5.12|Gambia|2020-07-21	0.0004038489	Africa
Africa|hCoV-19/DRC/10885/2020|EPI ISL 513631|B.1.84|Democratic Republic of the Congo|2020-05-23	Africa|hCoV-19/Gambia/GC192573/2020|EPI ISL 561115|B.1.5.12|Gambia|2020-07-21	0.0004423580	Africa
Africa|hCoV-19/DRC/10902/2020|EPI ISL 527490|B.1.178|Democratic Republic of the Congo|2020-05-23	Africa|hCoV-19/Gambia/GC192573/2020|EPI ISL 561115|B.1.5.12|Gambia|2020-07-21	0.0004091058	Africa
Africa|hCoV-19/DRC/10913/2020|EPI ISL 527507|B.1.84|Democratic Republic of the Congo|2020-05-24	Africa|hCoV-19/Gambia/GC192573/2020|EPI ISL 561115|B.1.5.12|Gambia|2020-07-21	0.0005164892	Africa
Africa|hCoV-19/DRC/11005/2020|EPI ISL 527550|B.1.159|Democratic Republic of the Congo|2020-05-24	Africa|hCoV-19/Gambia/GC192573/2020|EPI ISL 561115|B.1.5.12|Gambia|2020-07-21	0.0005455058	Africa
Africa|hCoV-19/DRC/11008/2020|EPI ISL 527503|B.1.159|Democratic Republic of the Congo|2020-05-24	Africa|hCoV-19/Gambia/GC192573/2020|EPI ISL 561115|B.1.5.12|Gambia|2020-07-21	0.0004815658	Africa
Africa|hCoV-19/DRC/11022/2020|EPI ISL 527551|B.1.214|Democratic Republic of the Congo|2020-05-24	Africa|hCoV-19/Gambia/GC192573/2020|EPI ISL 561115|B.1.5.12|Gambia|2020-07-21	0.0005115877	Africa
Africa|hCoV-19/DRC/11024/2020|EPI ISL 527552|B.1.149|Democratic Republic of the Congo|2020-05-24	Africa|hCoV-19/Gambia/GC192573/2020|EPI ISL 561115|B.1.5.12|Gambia|2020-07-21	0.0005506699	Africa
Africa|hCoV-19/DRC/11026/2020|EPI ISL 527553|B.1.149|Democratic Republic of the Congo|2020-05-24	Africa|hCoV-19/Gambia/GC192573/2020|EPI ISL 561115|B.1.5.12|Gambia|2020-07-21	0.0004090778	Africa
Africa|hCoV-19/DRC/11031/2020|EPI ISL 527554|B.1.214|Democratic Republic of the Congo|2020-05-24	Africa|hCoV-19/Gambia/GC192573/2020|EPI ISL 561115|B.1.5.12|Gambia|2020-07-21	0.0004435049	Africa
Africa|hCoV-19/DRC/11041/2020|EPI ISL 527555|B.1|Democratic Republic of the Congo|2020-05-24	Africa|hCoV-19/Gambia/GC192573/2020|EPI ISL 561115|B.1.5.12|Gambia|2020-07-21	0.0004092551	Africa
Africa|hCoV-19/DRC/11057/2020|EPI ISL 527528|B.1.5|Democratic Republic of the Congo|2020-05-24	Africa|hCoV-19/Gambia/GC192573/2020|EPI ISL 561115|B.1.5.12|Gambia|2020-07-21	0.0003488710	Africa
Africa|hCoV-19/DRC/11078/2020|EPI ISL 527514|B.1|Democratic Republic of the Congo|2020-05-24	Africa|hCoV-19/Gambia/GC192573/2020|EPI ISL 561115|B.1.5.12|Gambia|2020-07-21	0.0004489454	Africa
Africa|hCoV-19/DRC/11079/2020|EPI ISL 527500|B.1.214|Democratic Republic of the Congo|2020-05-24	Africa|hCoV-19/Gambia/GC192573/2020|EPI ISL 561115|B.1.5.12|Gambia|2020-07-21	0.0003771578	Africa
Africa|hCoV-19/DRC/11093/2020|EPI ISL 527527|B.1.5|Democratic Republic of the Congo|2020-05-24	Africa|hCoV-19/Gambia/GC192573/2020|EPI ISL 561115|B.1.5.12|Gambia|2020-07-21	0.0004198472	Africa
Africa|hCoV-19/DRC/11096/2020|EPI ISL 527522|B.1|Democratic Republic of the Congo|2020-05-24	Africa|hCoV-19/Gambia/GC192573/2020|EPI ISL 561115|B.1.5.12|Gambia|2020-07-21	0.0004171391	Africa
Africa|hCoV-19/DRC/11114/2020|EPI ISL 527534|B.1.214|Democratic Republic of the Congo|2020-05-25	Africa|hCoV-19/Gambia/GC192573/2020|EPI ISL 561115|B.1.5.12|Gambia|2020-07-21	0.0004894503	Africa
Africa|hCoV-19/DRC/11123/2020|EPI ISL 527496|B.1.84|Democratic Republic of the Congo|2020-05-24	Africa|hCoV-19/Gambia/GC192573/2020|EPI ISL 561115|B.1.5.12|Gambia|2020-07-21	0.0004099772	Africa
Africa|hCoV-19/DRC/11134/2020|EPI ISL 527518|B.1.5|Democratic Republic of the Congo|2020-05-24	Africa|hCoV-19/Gambia/GC192573/2020|EPI ISL 561115|B.1.5.12|Gambia|2020-07-21	0.0003119133	Africa
Africa|hCoV-19/DRC/11143/2020|EPI ISL 527556|B.1|Democratic Republic of the Congo|2020-05-24	Africa|hCoV-19/Gambia/GC192573/2020|EPI ISL 561115|B.1.5.12|Gambia|2020-07-21	0.0005455725	Africa
Africa|hCoV-19/DRC/11145/2020|EPI ISL 527501|B.1.214|Democratic Republic of the Congo|2020-05-24	Africa|hCoV-19/Gambia/GC192573/2020|EPI ISL 561115|B.1.5.12|Gambia|2020-07-21	0.0005147120	Africa
Africa|hCoV-19/DRC/11148/2020|EPI ISL 527525|B.1.178|Democratic Republic of the Congo|2020-05-24	Africa|hCoV-19/Gambia/GC192573/2020|EPI ISL 561115|B.1.5.12|Gambia|2020-07-21	0.0004899008	Africa
Africa|hCoV-19/DRC/11157/2020|EPI ISL 527530|B.1|Democratic Republic of the Congo|2020-05-25	Africa|hCoV-19/Gambia/GC192573/2020|EPI ISL 561115|B.1.5.12|Gambia|2020-07-21	0.0004869804	Africa
Africa|hCoV-19/DRC/11187/2020|EPI ISL 527523|B.1.1.275|Democratic Republic of the Congo|2020-05-23	Africa|hCoV-19/Gambia/GC192573/2020|EPI ISL 561115|B.1.5.12|Gambia|2020-07-21	0.0005222443	Africa
Africa|hCoV-19/DRC/11191/2020|EPI ISL 527506|B.1.1.275|Democratic Republic of the Congo|2020-05-23	Africa|hCoV-19/Gambia/GC192573/2020|EPI ISL 561115|B.1.5.12|Gambia|2020-07-21	0.0004122448	Africa
Africa|hCoV-19/DRC/11252/2020|EPI ISL 527557|B.1.1.275|Democratic Republic of the Congo|2020-05-21	Africa|hCoV-19/Gambia/GC192573/2020|EPI ISL 561115|B.1.5.12|Gambia|2020-07-21	0.0005794559	Africa
Africa|hCoV-19/DRC/11260/2020|EPI ISL 527558|B.1.1.275|Democratic Republic of the Congo|2020-05-23	Africa|hCoV-19/Gambia/GC192573/2020|EPI ISL 561115|B.1.5.12|Gambia|2020-07-21	0.0004432584	Africa
Africa|hCoV-19/DRC/1131/2020|EPI ISL 429255|B.1.5|Democratic Republic of the Congo|2020-04-05	Africa|hCoV-19/Gambia/GC192573/2020|EPI ISL 561115|B.1.5.12|Gambia|2020-07-21	0.0003051050	Africa
Africa|hCoV-19/DRC/11310/2020|EPI ISL 527529|B.1.149|Democratic Republic of the Congo|2020-05-25	Africa|hCoV-19/Gambia/GC192573/2020|EPI ISL 561115|B.1.5.12|Gambia|2020-07-21	0.0004191450	Africa
Africa|hCoV-19/DRC/11318/2020|EPI ISL 527559|B.1.149|Democratic Republic of the Congo|2020-05-25	Africa|hCoV-19/Gambia/GC192573/2020|EPI ISL 561115|B.1.5.12|Gambia|2020-07-21	0.0004068687	Africa
Africa|hCoV-19/DRC/11326/2020|EPI ISL 527508|B.1|Democratic Republic of the Congo|2020-05-25	Africa|hCoV-19/Gambia/GC192573/2020|EPI ISL 561115|B.1.5.12|Gambia|2020-07-21	0.0004131758	Africa
Africa|hCoV-19/DRC/11334/2020|EPI ISL 527504|B.1.178|Democratic Republic of the Congo|2020-05-25	Africa|hCoV-19/Gambia/GC192573/2020|EPI ISL 561115|B.1.5.12|Gambia|2020-07-21	0.0004125877	Africa
Africa|hCoV-19/DRC/11337/2020|EPI ISL 527510|B.1.84|Democratic Republic of the Congo|2020-05-25	Africa|hCoV-19/Gambia/GC192573/2020|EPI ISL 561115|B.1.5.12|Gambia|2020-07-21	0.0004827347	Africa
Africa|hCoV-19/DRC/11341/2020|EPI ISL 527509|B.1.1.275|Democratic Republic of the Congo|2020-05-25	Africa|hCoV-19/Gambia/GC192573/2020|EPI ISL 561115|B.1.5.12|Gambia|2020-07-21	0.0005168345	Africa
Africa|hCoV-19/DRC/11348/2020|EPI ISL 527560|B.1.149|Democratic Republic of the Congo|2020-05-25	Africa|hCoV-19/Gambia/GC192573/2020|EPI ISL 561115|B.1.5.12|Gambia|2020-07-21	0.0004072277	Africa
Africa|hCoV-19/DRC/11369/2020|EPI ISL 527537|B.1.214|Democratic Republic of the Congo|2020-05-25	Africa|hCoV-19/Gambia/GC192573/2020|EPI ISL 561115|B.1.5.12|Gambia|2020-07-21	0.0004560628	Africa
Africa|hCoV-19/DRC/11376/2020|EPI ISL 527513|B.1.214|Democratic Republic of the Congo|2020-05-25	Africa|hCoV-19/Gambia/GC192573/2020|EPI ISL 561115|B.1.5.12|Gambia|2020-07-21	0.0004831676	Africa
Africa|hCoV-19/DRC/11411/2020|EPI ISL 527561|B.1.5|Democratic Republic of the Congo|2020-05-25	Africa|hCoV-19/Gambia/GC192573/2020|EPI ISL 561115|B.1.5.12|Gambia|2020-07-21	0.0003748487	Africa
Africa|hCoV-19/DRC/11450/2020|EPI ISL 527516|B.1.5|Democratic Republic of the Congo|2020-05-25	Africa|hCoV-19/Gambia/GC192573/2020|EPI ISL 561115|B.1.5.12|Gambia|2020-07-21	0.0003150459	Africa
Africa|hCoV-19/DRC/11458/2020|EPI ISL 527497|B.1.5|Democratic Republic of the Congo|2020-05-25	Africa|hCoV-19/Gambia/GC192573/2020|EPI ISL 561115|B.1.5.12|Gambia|2020-07-21	0.0004474507	Africa
Africa|hCoV-19/DRC/11460/2020|EPI ISL 527562|B.1.214|Democratic Republic of the Congo|2020-05-25	Africa|hCoV-19/Gambia/GC192573/2020|EPI ISL 561115|B.1.5.12|Gambia|2020-07-21	0.0005858223	Africa
Africa|hCoV-19/DRC/11472/2020|EPI ISL 527502|B.1.214|Democratic Republic of the Congo|2020-05-25	Africa|hCoV-19/Gambia/GC192573/2020|EPI ISL 561115|B.1.5.12|Gambia|2020-07-21	0.0005141596	Africa
Africa|hCoV-19/DRC/11477/2020|EPI ISL 527563|B.1.84|Democratic Republic of the Congo|2020-05-25	Africa|hCoV-19/Gambia/GC192573/2020|EPI ISL 561115|B.1.5.12|Gambia|2020-07-21	0.0003404365	Africa
Africa|hCoV-19/DRC/11486/2020|EPI ISL 527564|B.1.214|Democratic Republic of the Congo|2020-05-25	Africa|hCoV-19/Gambia/GC192573/2020|EPI ISL 561115|B.1.5.12|Gambia|2020-07-21	0.0005114556	Africa
Africa|hCoV-19/DRC/11487/2020|EPI ISL 527505|B.1|Democratic Republic of the Congo|2020-05-25	Africa|hCoV-19/Gambia/GC192573/2020|EPI ISL 561115|B.1.5.12|Gambia|2020-07-21	0.0004478521	Africa
Africa|hCoV-19/DRC/11507/2020|EPI ISL 527512|B.1|Democratic Republic of the Congo|2020-05-25	Africa|hCoV-19/Gambia/GC192573/2020|EPI ISL 561115|B.1.5.12|Gambia|2020-07-21	0.0004821127	Africa
Africa|hCoV-19/DRC/1151/2020|EPI ISL 447596|B.38|Democratic Republic of the Congo|2020-04-05	Africa|hCoV-19/Gambia/GC192573/2020|EPI ISL 561115|B.1.5.12|Gambia|2020-07-21	0.0006456294	Africa
Africa|hCoV-19/DRC/11511/2020|EPI ISL 527511|B.1.214|Democratic Republic of the Congo|2020-05-25	Africa|hCoV-19/Gambia/GC192573/2020|EPI ISL 561115|B.1.5.12|Gambia|2020-07-21	0.0005173210	Africa
Africa|hCoV-19/DRC/11572/2020|EPI ISL 527565|B.1.214|Democratic Republic of the Congo|2020-05-25	Africa|hCoV-19/Gambia/GC192573/2020|EPI ISL 561115|B.1.5.12|Gambia|2020-07-21	0.0004086517	Africa
Africa|hCoV-19/DRC/11576/2020|EPI ISL 527517|B.1|Democratic Republic of the Congo|2020-05-25	Africa|hCoV-19/Gambia/GC192573/2020|EPI ISL 561115|B.1.5.12|Gambia|2020-07-21	0.0004161842	Africa
Africa|hCoV-19/DRC/11583/2020|EPI ISL 527542|B.1|Democratic Republic of the Congo|2020-05-25	Africa|hCoV-19/Gambia/GC192573/2020|EPI ISL 561115|B.1.5.12|Gambia|2020-07-21	0.0004594845	Africa
Africa|hCoV-19/DRC/11616/2020|EPI ISL 527519|B.1|Democratic Republic of the Congo|2020-05-25	Africa|hCoV-19/Gambia/GC192573/2020|EPI ISL 561115|B.1.5.12|Gambia|2020-07-21	0.0004154641	Africa
Africa|hCoV-19/DRC/11623/2020|EPI ISL 527566|B.1.5|Democratic Republic of the Congo|2020-05-25	Africa|hCoV-19/Gambia/GC192573/2020|EPI ISL 561115|B.1.5.12|Gambia|2020-07-21	0.0004092532	Africa
Africa|hCoV-19/DRC/11624/2020|EPI ISL 527567|B.1.149|Democratic Republic of the Congo|2020-05-25	Africa|hCoV-19/Gambia/GC192573/2020|EPI ISL 561115|B.1.5.12|Gambia|2020-07-21	0.0004090556	Africa
Africa|hCoV-19/DRC/11631/2020|EPI ISL 527568|B.1.149|Democratic Republic of the Congo|2020-05-25	Africa|hCoV-19/Gambia/GC192573/2020|EPI ISL 561115|B.1.5.12|Gambia|2020-07-21	0.0004094743	Africa
Africa|hCoV-19/DRC/11632/2020|EPI ISL 527493|B.1|Democratic Republic of the Congo|2020-05-25	Africa|hCoV-19/Gambia/GC192573/2020|EPI ISL 561115|B.1.5.12|Gambia|2020-07-21	0.0004439789	Africa
Africa|hCoV-19/DRC/11635/2020|EPI ISL 527540|B.1.214|Democratic Republic of the Congo|2020-05-25	Africa|hCoV-19/Gambia/GC192573/2020|EPI ISL 561115|B.1.5.12|Gambia|2020-07-21	0.0004572239	Africa
Africa|hCoV-19/DRC/11640/2020|EPI ISL 527535|B.1.178|Democratic Republic of the Congo|2020-05-25	Africa|hCoV-19/Gambia/GC192573/2020|EPI ISL 561115|B.1.5.12|Gambia|2020-07-21	0.0005231087	Africa
Africa|hCoV-19/DRC/11643/2020|EPI ISL 527520|B.1.5|Democratic Republic of the Congo|2020-05-25	Africa|hCoV-19/Gambia/GC192573/2020|EPI ISL 561115|B.1.5.12|Gambia|2020-07-21	0.0004164398	Africa
Africa|hCoV-19/DRC/11648/2020|EPI ISL 527569|B.1.6|Democratic Republic of the Congo|2020-05-25	Africa|hCoV-19/Gambia/GC192573/2020|EPI ISL 561115|B.1.5.12|Gambia|2020-07-21	0.0004414675	Africa
Africa|hCoV-19/DRC/11652/2020|EPI ISL 527570|B.1.149|Democratic Republic of the Congo|2020-05-25	Africa|hCoV-19/Gambia/GC192573/2020|EPI ISL 561115|B.1.5.12|Gambia|2020-07-21	0.0004089427	Africa
Africa|hCoV-19/DRC/11653/2020|EPI ISL 527533|B.1.84|Democratic Republic of the Congo|2020-05-25	Africa|hCoV-19/Gambia/GC192573/2020|EPI ISL 561115|B.1.5.12|Gambia|2020-07-21	0.0003841144	Africa
Africa|hCoV-19/DRC/11676/2020|EPI ISL 527531|B.1|Democratic Republic of the Congo|2020-05-26	Africa|hCoV-19/Gambia/GC192573/2020|EPI ISL 561115|B.1.5.12|Gambia|2020-07-21	0.0005963543	Africa
Africa|hCoV-19/DRC/11677/2020|EPI ISL 527515|B.1.214|Democratic Republic of the Congo|2020-05-26	Africa|hCoV-19/Gambia/GC192573/2020|EPI ISL 561115|B.1.5.12|Gambia|2020-07-21	0.0005196520	Africa
Africa|hCoV-19/DRC/11732/2020|EPI ISL 527536|B.1.214|Democratic Republic of the Congo|2020-05-26	Africa|hCoV-19/Gambia/GC192573/2020|EPI ISL 561115|B.1.5.12|Gambia|2020-07-21	0.0003840031	Africa
Africa|hCoV-19/DRC/11733/2020|EPI ISL 527571|B.1.149|Democratic Republic of the Congo|2020-05-26	Africa|hCoV-19/Gambia/GC192573/2020|EPI ISL 561115|B.1.5.12|Gambia|2020-07-21	0.0004068452	Africa
Africa|hCoV-19/DRC/11806/2020|EPI ISL 527572|B.1.214|Democratic Republic of the Congo|2020-05-26	Africa|hCoV-19/Gambia/GC192573/2020|EPI ISL 561115|B.1.5.12|Gambia|2020-07-21	0.0005112116	Africa
Africa|hCoV-19/DRC/1234/2020|EPI ISL 429258|B.1.5|Democratic Republic of the Congo|2020-04-06	Africa|hCoV-19/Gambia/GC192573/2020|EPI ISL 561115|B.1.5.12|Gambia|2020-07-21	0.0003213445	Africa
Africa|hCoV-19/DRC/1249/2020|EPI ISL 429259|B.1.5|Democratic Republic of the Congo|2020-04-06	Africa|hCoV-19/Gambia/GC192573/2020|EPI ISL 561115|B.1.5.12|Gambia|2020-07-21	0.0003064344	Africa
Africa|hCoV-19/DRC/1319/2020|EPI ISL 431011|B.1.128|Democratic Republic of the Congo|2020-04-07	Africa|hCoV-19/Gambia/GC192573/2020|EPI ISL 561115|B.1.5.12|Gambia|2020-07-21	0.0004081556	Africa
Africa|hCoV-19/DRC/1324/2020|EPI ISL 435033|B.1.128|Democratic Republic of the Congo|2020-04-07	Africa|hCoV-19/Gambia/GC192573/2020|EPI ISL 561115|B.1.5.12|Gambia|2020-07-21	0.0004053983	Africa
Africa|hCoV-19/DRC/1326/2020|EPI ISL 435116|B.1|Democratic Republic of the Congo|2020-04-07	Africa|hCoV-19/Gambia/GC192573/2020|EPI ISL 561115|B.1.5.12|Gambia|2020-07-21	0.0003807155	Africa
Africa|hCoV-19/DRC/1375/2020|EPI ISL 435117|B.1.1.1|Democratic Republic of the Congo|2020-04-07	Africa|hCoV-19/Gambia/GC192573/2020|EPI ISL 561115|B.1.5.12|Gambia|2020-07-21	0.0005521272	Africa
Africa|hCoV-19/DRC/1376/2020|EPI ISL 431012|B.1.1.1|Democratic Republic of the Congo|2020-04-07	Africa|hCoV-19/Gambia/GC192573/2020|EPI ISL 561115|B.1.5.12|Gambia|2020-07-21	0.0005131874	Africa
Africa|hCoV-19/DRC/1377/2020|EPI ISL 434678|B.1.1.1|Democratic Republic of the Congo|2020-04-07	Africa|hCoV-19/Gambia/GC192573/2020|EPI ISL 561115|B.1.5.12|Gambia|2020-07-21	0.0004749636	Africa
Africa|hCoV-19/DRC/1378/2020|EPI ISL 435118|B.1.1.1|Democratic Republic of the Congo|2020-04-07	Africa|hCoV-19/Gambia/GC192573/2020|EPI ISL 561115|B.1.5.12|Gambia|2020-07-21	0.0005116370	Africa
Africa|hCoV-19/DRC/1382/2020|EPI ISL 435113|B.1.1.1|Democratic Republic of the Congo|2020-04-07	Africa|hCoV-19/Gambia/GC192573/2020|EPI ISL 561115|B.1.5.12|Gambia|2020-07-21	0.0005214278	Africa
Africa|hCoV-19/DRC/1397/2020|EPI ISL 434679|B.1.1.1|Democratic Republic of the Congo|2020-04-07	Africa|hCoV-19/Gambia/GC192573/2020|EPI ISL 561115|B.1.5.12|Gambia|2020-07-21	0.0005121189	Africa
Africa|hCoV-19/DRC/1398/2020|EPI ISL 435114|B.1.1.1|Democratic Republic of the Congo|2020-04-07	Africa|hCoV-19/Gambia/GC192573/2020|EPI ISL 561115|B.1.5.12|Gambia|2020-07-21	0.0004720494	Africa
Africa|hCoV-19/DRC/1422/2020|EPI ISL 434680|B.1.149|Democratic Republic of the Congo|2020-04-08	Africa|hCoV-19/Gambia/GC192573/2020|EPI ISL 561115|B.1.5.12|Gambia|2020-07-21	0.0004136113	Africa
Africa|hCoV-19/DRC/1423/2020|EPI ISL 434710|B.1.149|Democratic Republic of the Congo|2020-04-08	Africa|hCoV-19/Gambia/GC192573/2020|EPI ISL 561115|B.1.5.12|Gambia|2020-07-21	0.0003707758	Africa
Africa|hCoV-19/DRC/1486/2020|EPI ISL 434711|B.1|Democratic Republic of the Congo|2020-04-08	Africa|hCoV-19/Gambia/GC192573/2020|EPI ISL 561115|B.1.5.12|Gambia|2020-07-21	0.0003492521	Africa
Africa|hCoV-19/DRC/1516/2020|EPI ISL 435032|B.1.5|Democratic Republic of the Congo|2020-04-09	Africa|hCoV-19/Gambia/GC192573/2020|EPI ISL 561115|B.1.5.12|Gambia|2020-07-21	0.0003024804	Africa
Africa|hCoV-19/DRC/1565/2020|EPI ISL 434681|B.1|Democratic Republic of the Congo|2020-04-09	Africa|hCoV-19/Gambia/GC192573/2020|EPI ISL 561115|B.1.5.12|Gambia|2020-07-21	0.0003429448	Africa
Africa|hCoV-19/DRC/158/2020|EPI ISL 417950|B.40|Democratic Republic of the Congo|2020-03-20	Africa|hCoV-19/Gambia/GC192573/2020|EPI ISL 561115|B.1.5.12|Gambia|2020-07-21	0.0006388122	Africa
Africa|hCoV-19/DRC/1715/2020|EPI ISL 435156|B.1.84|Democratic Republic of the Congo|2020-04-10	Africa|hCoV-19/Gambia/GC192573/2020|EPI ISL 561115|B.1.5.12|Gambia|2020-07-21	0.0003736445	Africa
Africa|hCoV-19/DRC/1767/2020|EPI ISL 435157|B.1.5|Democratic Republic of the Congo|2020-04-10	Africa|hCoV-19/Gambia/GC192573/2020|EPI ISL 561115|B.1.5.12|Gambia|2020-07-21	0.0003153742	Africa
Africa|hCoV-19/DRC/1779/2020|EPI ISL 435158|C.14|Democratic Republic of the Congo|2020-04-10	Africa|hCoV-19/Gambia/GC192573/2020|EPI ISL 561115|B.1.5.12|Gambia|2020-07-21	0.0005919077	Africa
Africa|hCoV-19/DRC/191/2020|EPI ISL 417955|B.1.128|Democratic Republic of the Congo|2020-03-21	Africa|hCoV-19/Gambia/GC192573/2020|EPI ISL 561115|B.1.5.12|Gambia|2020-07-21	0.0004039438	Africa
Africa|hCoV-19/DRC/1952/2020|EPI ISL 435159|B.1.5|Democratic Republic of the Congo|2020-04-11	Africa|hCoV-19/Gambia/GC192573/2020|EPI ISL 561115|B.1.5.12|Gambia|2020-07-21	0.0003117620	Africa
Africa|hCoV-19/DRC/1982/2020|EPI ISL 435160|B.1|Democratic Republic of the Congo|2020-04-12	Africa|hCoV-19/Gambia/GC192573/2020|EPI ISL 561115|B.1.5.12|Gambia|2020-07-21	0.0003450709	Africa
Africa|hCoV-19/DRC/2047/2020|EPI ISL 435161|B.1.1.1|Democratic Republic of the Congo|2020-04-12	Africa|hCoV-19/Gambia/GC192573/2020|EPI ISL 561115|B.1.5.12|Gambia|2020-07-21	0.0004798300	Africa
Africa|hCoV-19/DRC/2063/2020|EPI ISL 435162|B.1|Democratic Republic of the Congo|2020-04-12	Africa|hCoV-19/Gambia/GC192573/2020|EPI ISL 561115|B.1.5.12|Gambia|2020-07-21	0.0003107579	Africa
Africa|hCoV-19/DRC/2120/2020|EPI ISL 435163|B.1.149|Democratic Republic of the Congo|2020-04-12	Africa|hCoV-19/Gambia/GC192573/2020|EPI ISL 561115|B.1.5.12|Gambia|2020-07-21	0.0003734186	Africa
Africa|hCoV-19/DRC/2121/2020|EPI ISL 435164|B.1.149|Democratic Republic of the Congo|2020-04-12	Africa|hCoV-19/Gambia/GC192573/2020|EPI ISL 561115|B.1.5.12|Gambia|2020-07-21	0.0003790536	Africa
Africa|hCoV-19/DRC/2122/2020|EPI ISL 435165|B.1.149|Democratic Republic of the Congo|2020-04-13	Africa|hCoV-19/Gambia/GC192573/2020|EPI ISL 561115|B.1.5.12|Gambia|2020-07-21	0.0004559239	Africa
Africa|hCoV-19/DRC/2125/2020|EPI ISL 435166|B.1.149|Democratic Republic of the Congo|2020-04-13	Africa|hCoV-19/Gambia/GC192573/2020|EPI ISL 561115|B.1.5.12|Gambia|2020-07-21	0.0003803510	Africa
Africa|hCoV-19/DRC/2128/2020|EPI ISL 435167|B.1|Democratic Republic of the Congo|2020-04-13	Africa|hCoV-19/Gambia/GC192573/2020|EPI ISL 561115|B.1.5.12|Gambia|2020-07-21	0.0003173420	Africa
Africa|hCoV-19/DRC/2133/2020|EPI ISL 435168|B.1.128|Democratic Republic of the Congo|2020-04-13	Africa|hCoV-19/Gambia/GC192573/2020|EPI ISL 561115|B.1.5.12|Gambia|2020-07-21	0.0004197417	Africa
Africa|hCoV-19/DRC/214/2020|EPI ISL 420030|B.1.6|Democratic Republic of the Congo|2020-03-21	Africa|hCoV-19/Gambia/GC192573/2020|EPI ISL 561115|B.1.5.12|Gambia|2020-07-21	0.0003035688	Africa
Africa|hCoV-19/DRC/215/2020|EPI ISL 420031|B.1.1.1|Democratic Republic of the Congo|2020-03-21	Africa|hCoV-19/Gambia/GC192573/2020|EPI ISL 561115|B.1.5.12|Gambia|2020-07-21	0.0005143029	Africa
Africa|hCoV-19/DRC/2169/2020|EPI ISL 436194|B.1.5|Democratic Republic of the Congo|2020-04-13	Africa|hCoV-19/Gambia/GC192573/2020|EPI ISL 561115|B.1.5.12|Gambia|2020-07-21	0.0003497126	Africa
Africa|hCoV-19/DRC/2299/2020|EPI ISL 436412|B.1.5|Democratic Republic of the Congo|2020-04-14	Africa|hCoV-19/Gambia/GC192573/2020|EPI ISL 561115|B.1.5.12|Gambia|2020-07-21	0.0003729465	Africa
Africa|hCoV-19/DRC/236/2020|EPI ISL 420032|B.1.128|Democratic Republic of the Congo|2020-03-22	Africa|hCoV-19/Gambia/GC192573/2020|EPI ISL 561115|B.1.5.12|Gambia|2020-07-21	0.0004044380	Africa
Africa|hCoV-19/DRC/2363/2020|EPI ISL 437194|B.1.84|Democratic Republic of the Congo|2020-04-14	Africa|hCoV-19/Gambia/GC192573/2020|EPI ISL 561115|B.1.5.12|Gambia|2020-07-21	0.0003390056	Africa
Africa|hCoV-19/DRC/2384/2020|EPI ISL 437196|B.1.149|Democratic Republic of the Congo|2020-04-14	Africa|hCoV-19/Gambia/GC192573/2020|EPI ISL 561115|B.1.5.12|Gambia|2020-07-21	0.0003797994	Africa
Africa|hCoV-19/DRC/241/2020|EPI ISL 420033|B.1.1.75|Democratic Republic of the Congo|2020-03-22	Africa|hCoV-19/Gambia/GC192573/2020|EPI ISL 561115|B.1.5.12|Gambia|2020-07-21	0.0004382134	Africa
Africa|hCoV-19/DRC/243/2020|EPI ISL 420034|B.1|Democratic Republic of the Congo|2020-03-22	Africa|hCoV-19/Gambia/GC192573/2020|EPI ISL 561115|B.1.5.12|Gambia|2020-07-21	0.0003445633	Africa
Africa|hCoV-19/DRC/248/2020|EPI ISL 420035|B.1.5|Democratic Republic of the Congo|2020-03-22	Africa|hCoV-19/Gambia/GC192573/2020|EPI ISL 561115|B.1.5.12|Gambia|2020-07-21	0.0002695971	Africa
Africa|hCoV-19/DRC/2496/2020|EPI ISL 437337|B.1.149|Democratic Republic of the Congo|2020-04-15	Africa|hCoV-19/Gambia/GC192573/2020|EPI ISL 561115|B.1.5.12|Gambia|2020-07-21	0.0004033492	Africa
Africa|hCoV-19/DRC/2529/2020|EPI ISL 437338|B.1.178|Democratic Republic of the Congo|2020-04-15	Africa|hCoV-19/Gambia/GC192573/2020|EPI ISL 561115|B.1.5.12|Gambia|2020-07-21	0.0003697293	Africa
Africa|hCoV-19/DRC/253/2020|EPI ISL 420838|B.1.5|Democratic Republic of the Congo|2020-03-22	Africa|hCoV-19/Gambia/GC192573/2020|EPI ISL 561115|B.1.5.12|Gambia|2020-07-21	0.0002705818	Africa
Africa|hCoV-19/DRC/2536/2020|EPI ISL 437339|B.1|Democratic Republic of the Congo|2020-04-15	Africa|hCoV-19/Gambia/GC192573/2020|EPI ISL 561115|B.1.5.12|Gambia|2020-07-21	0.0003697293	Africa
Africa|hCoV-19/DRC/254/2020|EPI ISL 420839|B.1|Democratic Republic of the Congo|2020-03-22	Africa|hCoV-19/Gambia/GC192573/2020|EPI ISL 561115|B.1.5.12|Gambia|2020-07-21	0.0003408877	Africa
Africa|hCoV-19/DRC/2563/2020|EPI ISL 437340|B.1.9|Democratic Republic of the Congo|2020-04-15	Africa|hCoV-19/Gambia/GC192573/2020|EPI ISL 561115|B.1.5.12|Gambia|2020-07-21	0.0005714690	Africa
Africa|hCoV-19/DRC/2580/2020|EPI ISL 437341|B.1.5|Democratic Republic of the Congo|2020-04-15	Africa|hCoV-19/Gambia/GC192573/2020|EPI ISL 561115|B.1.5.12|Gambia|2020-07-21	0.0003041946	Africa
Africa|hCoV-19/DRC/2644/2020|EPI ISL 437342|B.1.84|Democratic Republic of the Congo|2020-04-15	Africa|hCoV-19/Gambia/GC192573/2020|EPI ISL 561115|B.1.5.12|Gambia|2020-07-21	0.0004093065	Africa
Africa|hCoV-19/DRC/2670/2020|EPI ISL 437343|B.1.9|Democratic Republic of the Congo|2020-04-15	Africa|hCoV-19/Gambia/GC192573/2020|EPI ISL 561115|B.1.5.12|Gambia|2020-07-21	0.0006051373	Africa
Africa|hCoV-19/DRC/2727/2020|EPI ISL 437344|B.1|Democratic Republic of the Congo|2020-04-16	Africa|hCoV-19/Gambia/GC192573/2020|EPI ISL 561115|B.1.5.12|Gambia|2020-07-21	0.0003079408	Africa
Africa|hCoV-19/DRC/2728/2020|EPI ISL 437345|B.1.84|Democratic Republic of the Congo|2020-04-16	Africa|hCoV-19/Gambia/GC192573/2020|EPI ISL 561115|B.1.5.12|Gambia|2020-07-21	0.0003442867	Africa
Africa|hCoV-19/DRC/2813/2020|EPI ISL 437346|C.14|Democratic Republic of the Congo|2020-04-16	Africa|hCoV-19/Gambia/GC192573/2020|EPI ISL 561115|B.1.5.12|Gambia|2020-07-21	0.0006055122	Africa
Africa|hCoV-19/DRC/2819/2020|EPI ISL 437347|B.1|Democratic Republic of the Congo|2020-04-16	Africa|hCoV-19/Gambia/GC192573/2020|EPI ISL 561115|B.1.5.12|Gambia|2020-07-21	0.0004121117	Africa
Africa|hCoV-19/DRC/2827/2020|EPI ISL 437348|B.1|Democratic Republic of the Congo|2020-04-16	Africa|hCoV-19/Gambia/GC192573/2020|EPI ISL 561115|B.1.5.12|Gambia|2020-07-21	0.0003024671	Africa
Africa|hCoV-19/DRC/2855/2020|EPI ISL 437350|B.1|Democratic Republic of the Congo|2020-04-16	Africa|hCoV-19/Gambia/GC192573/2020|EPI ISL 561115|B.1.5.12|Gambia|2020-07-21	0.0003361108	Africa
Africa|hCoV-19/DRC/2864/2020|EPI ISL 437351|B.1|Democratic Republic of the Congo|2020-04-16	Africa|hCoV-19/Gambia/GC192573/2020|EPI ISL 561115|B.1.5.12|Gambia|2020-07-21	0.0003368205	Africa
Africa|hCoV-19/DRC/2904/2020|EPI ISL 437352|B.1|Democratic Republic of the Congo|2020-04-17	Africa|hCoV-19/Gambia/GC192573/2020|EPI ISL 561115|B.1.5.12|Gambia|2020-07-21	0.0003361107	Africa
Africa|hCoV-19/DRC/2938/2020|EPI ISL 437353|B.1.275|Democratic Republic of the Congo|2020-04-17	Africa|hCoV-19/Gambia/GC192573/2020|EPI ISL 561115|B.1.5.12|Gambia|2020-07-21	0.0005214927	Africa
Africa|hCoV-19/DRC/2939/2020|EPI ISL 437354|B.1|Democratic Republic of the Congo|2020-04-17	Africa|hCoV-19/Gambia/GC192573/2020|EPI ISL 561115|B.1.5.12|Gambia|2020-07-21	0.0004378695	Africa
Africa|hCoV-19/DRC/2942/2020|EPI ISL 437355|B.1|Democratic Republic of the Congo|2020-04-17	Africa|hCoV-19/Gambia/GC192573/2020|EPI ISL 561115|B.1.5.12|Gambia|2020-07-21	0.0004493270	Africa
Africa|hCoV-19/DRC/299/2020|EPI ISL 420840|B.4|Democratic Republic of the Congo|2020-03-20	Africa|hCoV-19/Gambia/GC192573/2020|EPI ISL 561115|B.1.5.12|Gambia|2020-07-21	0.0007868174	Africa
Africa|hCoV-19/DRC/300/2020|EPI ISL 420841|A|Democratic Republic of the Congo|2020-03-22	Africa|hCoV-19/Gambia/GC192573/2020|EPI ISL 561115|B.1.5.12|Gambia|2020-07-21	0.0005761538	Africa
Africa|hCoV-19/DRC/3041/2020|EPI ISL 437356|B.1|Democratic Republic of the Congo|2020-04-18	Africa|hCoV-19/Gambia/GC192573/2020|EPI ISL 561115|B.1.5.12|Gambia|2020-07-21	0.0004050193	Africa
Africa|hCoV-19/DRC/307/2020|EPI ISL 420842|B.1.9|Democratic Republic of the Congo|2020-03	Africa|hCoV-19/Gambia/GC192573/2020|EPI ISL 561115|B.1.5.12|Gambia|2020-07-21	0.0004155835	Africa
Africa|hCoV-19/DRC/3070/2020|EPI ISL 437357|B.1.214|Democratic Republic of the Congo|2020-04-18	Africa|hCoV-19/Gambia/GC192573/2020|EPI ISL 561115|B.1.5.12|Gambia|2020-07-21	0.0004393745	Africa
Africa|hCoV-19/DRC/3089/2020|EPI ISL 437358|B.1.84|Democratic Republic of the Congo|2020-04-19	Africa|hCoV-19/Gambia/GC192573/2020|EPI ISL 561115|B.1.5.12|Gambia|2020-07-21	0.0003701909	Africa
Africa|hCoV-19/DRC/3440/2020|EPI ISL 447597|B.1.84|Democratic Republic of the Congo|2020-04-22	Africa|hCoV-19/Gambia/GC192573/2020|EPI ISL 561115|B.1.5.12|Gambia|2020-07-21	0.0003743603	Africa
Africa|hCoV-19/DRC/3451/2020|EPI ISL 447598|B.1.178|Democratic Republic of the Congo|2020-04-22	Africa|hCoV-19/Gambia/GC192573/2020|EPI ISL 561115|B.1.5.12|Gambia|2020-07-21	0.0004087296	Africa
Africa|hCoV-19/DRC/3453/2020|EPI ISL 447599|B.1.84|Democratic Republic of the Congo|2020-04-22	Africa|hCoV-19/Gambia/GC192573/2020|EPI ISL 561115|B.1.5.12|Gambia|2020-07-21	0.0003745898	Africa
Africa|hCoV-19/DRC/3481/2020|EPI ISL 447600|B.1|Democratic Republic of the Congo|2020-04-22	Africa|hCoV-19/Gambia/GC192573/2020|EPI ISL 561115|B.1.5.12|Gambia|2020-07-21	0.0003144565	Africa
Africa|hCoV-19/DRC/3482/2020|EPI ISL 447601|B.1|Democratic Republic of the Congo|2020-04-22	Africa|hCoV-19/Gambia/GC192573/2020|EPI ISL 561115|B.1.5.12|Gambia|2020-07-21	0.0003433852	Africa
Africa|hCoV-19/DRC/3483/2020|EPI ISL 447602|B.1|Democratic Republic of the Congo|2020-04-22	Africa|hCoV-19/Gambia/GC192573/2020|EPI ISL 561115|B.1.5.12|Gambia|2020-07-21	0.0003139630	Africa
Africa|hCoV-19/DRC/3490/2020|EPI ISL 447603|B.1|Democratic Republic of the Congo|2020-04-22	Africa|hCoV-19/Gambia/GC192573/2020|EPI ISL 561115|B.1.5.12|Gambia|2020-07-21	0.0003410133	Africa
Africa|hCoV-19/DRC/3504/2020|EPI ISL 447604|B.1.149|Democratic Republic of the Congo|2020-04-23	Africa|hCoV-19/Gambia/GC192573/2020|EPI ISL 561115|B.1.5.12|Gambia|2020-07-21	0.0003841263	Africa
Africa|hCoV-19/DRC/352/2020|EPI ISL 420850|B.1.5|Democratic Republic of the Congo|2020-03	Africa|hCoV-19/Gambia/GC192573/2020|EPI ISL 561115|B.1.5.12|Gambia|2020-07-21	0.0003406554	Africa
Africa|hCoV-19/DRC/353/2020|EPI ISL 420843|B.1.5|Democratic Republic of the Congo|2020-03	Africa|hCoV-19/Gambia/GC192573/2020|EPI ISL 561115|B.1.5.12|Gambia|2020-07-21	0.0002725263	Africa
Africa|hCoV-19/DRC/355/2020|EPI ISL 420844|B.1|Democratic Republic of the Congo|2020-03	Africa|hCoV-19/Gambia/GC192573/2020|EPI ISL 561115|B.1.5.12|Gambia|2020-07-21	0.0003035381	Africa
Africa|hCoV-19/DRC/3552/2020|EPI ISL 447605|B.1.84|Democratic Republic of the Congo|2020-04-23	Africa|hCoV-19/Gambia/GC192573/2020|EPI ISL 561115|B.1.5.12|Gambia|2020-07-21	0.0003790773	Africa
Africa|hCoV-19/DRC/3595/2020|EPI ISL 447606|B.1.5|Democratic Republic of the Congo|2020-04-23	Africa|hCoV-19/Gambia/GC192573/2020|EPI ISL 561115|B.1.5.12|Gambia|2020-07-21	0.0003396687	Africa
Africa|hCoV-19/DRC/3632/2020|EPI ISL 447607|B.1.5|Democratic Republic of the Congo|2020-04-23	Africa|hCoV-19/Gambia/GC192573/2020|EPI ISL 561115|B.1.5.12|Gambia|2020-07-21	0.0003407415	Africa
Africa|hCoV-19/DRC/3633/2020|EPI ISL 447230|B.1.5|Democratic Republic of the Congo|2020-04-23	Africa|hCoV-19/Gambia/GC192573/2020|EPI ISL 561115|B.1.5.12|Gambia|2020-07-21	0.0003439875	Africa
Africa|hCoV-19/DRC/3653/2020|EPI ISL 447231|B.1.128|Democratic Republic of the Congo|2020-04-23	Africa|hCoV-19/Gambia/GC192573/2020|EPI ISL 561115|B.1.5.12|Gambia|2020-07-21	0.0004729886	Africa
Africa|hCoV-19/DRC/3659/2020|EPI ISL 447232|B.1.128|Democratic Republic of the Congo|2020-04-23	Africa|hCoV-19/Gambia/GC192573/2020|EPI ISL 561115|B.1.5.12|Gambia|2020-07-21	0.0004734205	Africa
Africa|hCoV-19/DRC/3661/2020|EPI ISL 447233|B.1.128|Democratic Republic of the Congo|2020-04-23	Africa|hCoV-19/Gambia/GC192573/2020|EPI ISL 561115|B.1.5.12|Gambia|2020-07-21	0.0004774561	Africa
Africa|hCoV-19/DRC/3662/2020|EPI ISL 447234|B.1.128|Democratic Republic of the Congo|2020-04-23	Africa|hCoV-19/Gambia/GC192573/2020|EPI ISL 561115|B.1.5.12|Gambia|2020-07-21	0.0004770982	Africa
Africa|hCoV-19/DRC/3664/2020|EPI ISL 447235|B.1.128|Democratic Republic of the Congo|2020-04-23	Africa|hCoV-19/Gambia/GC192573/2020|EPI ISL 561115|B.1.5.12|Gambia|2020-07-21	0.0004771795	Africa
Africa|hCoV-19/DRC/3683/2020|EPI ISL 447236|B.1.5|Democratic Republic of the Congo|2020-04-24	Africa|hCoV-19/Gambia/GC192573/2020|EPI ISL 561115|B.1.5.12|Gambia|2020-07-21	0.0003748437	Africa
Africa|hCoV-19/DRC/3688/2020|EPI ISL 447237|B.1.128|Democratic Republic of the Congo|2020-04-24	Africa|hCoV-19/Gambia/GC192573/2020|EPI ISL 561115|B.1.5.12|Gambia|2020-07-21	0.0004756074	Africa
Africa|hCoV-19/DRC/376/2020|EPI ISL 420851|B.1.6|Democratic Republic of the Congo|2020-03-25	Africa|hCoV-19/Gambia/GC192573/2020|EPI ISL 561115|B.1.5.12|Gambia|2020-07-21	0.0003734619	Africa
Africa|hCoV-19/DRC/3764/2020|EPI ISL 447238|B.1.84|Democratic Republic of the Congo|2020-04-24	Africa|hCoV-19/Gambia/GC192573/2020|EPI ISL 561115|B.1.5.12|Gambia|2020-07-21	0.0004083555	Africa
Africa|hCoV-19/DRC/3768/2020|EPI ISL 447239|B.1.84|Democratic Republic of the Congo|2020-04-24	Africa|hCoV-19/Gambia/GC192573/2020|EPI ISL 561115|B.1.5.12|Gambia|2020-07-21	0.0003746063	Africa
Africa|hCoV-19/DRC/3778/2020|EPI ISL 447240|B.1.128|Democratic Republic of the Congo|2020-04-24	Africa|hCoV-19/Gambia/GC192573/2020|EPI ISL 561115|B.1.5.12|Gambia|2020-07-21	0.0004746883	Africa
Africa|hCoV-19/DRC/3787/2020|EPI ISL 447241|B.1|Democratic Republic of the Congo|2020-04-24	Africa|hCoV-19/Gambia/GC192573/2020|EPI ISL 561115|B.1.5.12|Gambia|2020-07-21	0.0003467579	Africa
Africa|hCoV-19/DRC/3791/2020|EPI ISL 447242|B.1|Democratic Republic of the Congo|2020-04-24	Africa|hCoV-19/Gambia/GC192573/2020|EPI ISL 561115|B.1.5.12|Gambia|2020-07-21	0.0003865340	Africa
Africa|hCoV-19/DRC/3803/2020|EPI ISL 447243|B.1|Democratic Republic of the Congo|2020-04-24	Africa|hCoV-19/Gambia/GC192573/2020|EPI ISL 561115|B.1.5.12|Gambia|2020-07-21	0.0003138206	Africa
Africa|hCoV-19/DRC/3806/2020|EPI ISL 447244|B.1|Democratic Republic of the Congo|2020-04-24	Africa|hCoV-19/Gambia/GC192573/2020|EPI ISL 561115|B.1.5.12|Gambia|2020-07-21	0.0003137988	Africa
Africa|hCoV-19/DRC/3827/2020|EPI ISL 447245|B.1|Democratic Republic of the Congo|2020-04-24	Africa|hCoV-19/Gambia/GC192573/2020|EPI ISL 561115|B.1.5.12|Gambia|2020-07-21	0.0004429849	Africa
Africa|hCoV-19/DRC/3829/2020|EPI ISL 447246|B.1|Democratic Republic of the Congo|2020-04-24	Africa|hCoV-19/Gambia/GC192573/2020|EPI ISL 561115|B.1.5.12|Gambia|2020-07-21	0.0004094588	Africa
Africa|hCoV-19/DRC/3834/2020|EPI ISL 447247|A|Democratic Republic of the Congo|2020-04-25	Africa|hCoV-19/Gambia/GC192573/2020|EPI ISL 561115|B.1.5.12|Gambia|2020-07-21	0.0006516514	Africa
Africa|hCoV-19/DRC/3837/2020|EPI ISL 447248|B.1.128|Democratic Republic of the Congo|2020-04-25	Africa|hCoV-19/Gambia/GC192573/2020|EPI ISL 561115|B.1.5.12|Gambia|2020-07-21	0.0004768706	Africa
Africa|hCoV-19/DRC/3841/2020|EPI ISL 447249|B.1.128|Democratic Republic of the Congo|2020-04-25	Africa|hCoV-19/Gambia/GC192573/2020|EPI ISL 561115|B.1.5.12|Gambia|2020-07-21	0.0005097680	Africa
Africa|hCoV-19/DRC/3842/2020|EPI ISL 471396|B.1.128|Democratic Republic of the Congo|2020-04-25	Africa|hCoV-19/Gambia/GC192573/2020|EPI ISL 561115|B.1.5.12|Gambia|2020-07-21	0.0005042509	Africa
Africa|hCoV-19/DRC/3846/2020|EPI ISL 471397|B.1.84|Democratic Republic of the Congo|2020-04-25	Africa|hCoV-19/Gambia/GC192573/2020|EPI ISL 561115|B.1.5.12|Gambia|2020-07-21	0.0004369617	Africa
Africa|hCoV-19/DRC/3937/2020|EPI ISL 471398|B.1|Democratic Republic of the Congo|2020-04-25	Africa|hCoV-19/Gambia/GC192573/2020|EPI ISL 561115|B.1.5.12|Gambia|2020-07-21	0.0004033411	Africa
Africa|hCoV-19/DRC/3941/2020|EPI ISL 471399|B.1.128|Democratic Republic of the Congo|2020-04-25	Africa|hCoV-19/Gambia/GC192573/2020|EPI ISL 561115|B.1.5.12|Gambia|2020-07-21	0.0004759904	Africa
Africa|hCoV-19/DRC/3947/2020|EPI ISL 471400|B.1.214|Democratic Republic of the Congo|2020-04-25	Africa|hCoV-19/Gambia/GC192573/2020|EPI ISL 561115|B.1.5.12|Gambia|2020-07-21	0.0005042188	Africa
Africa|hCoV-19/DRC/3949/2020|EPI ISL 471401|B.1.84|Democratic Republic of the Congo|2020-04-26	Africa|hCoV-19/Gambia/GC192573/2020|EPI ISL 561115|B.1.5.12|Gambia|2020-07-21	0.0003387759	Africa
Africa|hCoV-19/DRC/396/2020|EPI ISL 420852|B.1.6|Democratic Republic of the Congo|2020-03-26	Africa|hCoV-19/Gambia/GC192573/2020|EPI ISL 561115|B.1.5.12|Gambia|2020-07-21	0.0003391700	Africa
Africa|hCoV-19/DRC/397/2020|EPI ISL 420845|B.1.6|Democratic Republic of the Congo|2020-03-26	Africa|hCoV-19/Gambia/GC192573/2020|EPI ISL 561115|B.1.5.12|Gambia|2020-07-21	0.0003366017	Africa
Africa|hCoV-19/DRC/400/2020|EPI ISL 420846|B.1.5|Democratic Republic of the Congo|2020-03	Africa|hCoV-19/Gambia/GC192573/2020|EPI ISL 561115|B.1.5.12|Gambia|2020-07-21	0.0003037943	Africa
Africa|hCoV-19/DRC/4012/2020|EPI ISL 471402|B.1|Democratic Republic of the Congo|2020-04-26	Africa|hCoV-19/Gambia/GC192573/2020|EPI ISL 561115|B.1.5.12|Gambia|2020-07-21	0.0004706042	Africa
Africa|hCoV-19/DRC/402/2020|EPI ISL 420853|B.1|Democratic Republic of the Congo|2020-03-26	Africa|hCoV-19/Gambia/GC192573/2020|EPI ISL 561115|B.1.5.12|Gambia|2020-07-21	0.0003525723	Africa
Africa|hCoV-19/DRC/4020/2020|EPI ISL 471403|B.1.5|Democratic Republic of the Congo|2020-04-26	Africa|hCoV-19/Gambia/GC192573/2020|EPI ISL 561115|B.1.5.12|Gambia|2020-07-21	0.0004033583	Africa
Africa|hCoV-19/DRC/4026/2020|EPI ISL 471404|B.1.84|Democratic Republic of the Congo|2020-04-27	Africa|hCoV-19/Gambia/GC192573/2020|EPI ISL 561115|B.1.5.12|Gambia|2020-07-21	0.0003713943	Africa
Africa|hCoV-19/DRC/4060/2020|EPI ISL 471405|B.1|Democratic Republic of the Congo|2020-04-27	Africa|hCoV-19/Gambia/GC192573/2020|EPI ISL 561115|B.1.5.12|Gambia|2020-07-21	0.0004041329	Africa
Africa|hCoV-19/DRC/4075/2020|EPI ISL 471406|B.1.214|Democratic Republic of the Congo|2020-04-27	Africa|hCoV-19/Gambia/GC192573/2020|EPI ISL 561115|B.1.5.12|Gambia|2020-07-21	0.0004747091	Africa
Africa|hCoV-19/DRC/4084/2020|EPI ISL 471407|B.1.214|Democratic Republic of the Congo|2020-04-27	Africa|hCoV-19/Gambia/GC192573/2020|EPI ISL 561115|B.1.5.12|Gambia|2020-07-21	0.0005047277	Africa
Africa|hCoV-19/DRC/4132/2020|EPI ISL 471408|B.1|Democratic Republic of the Congo|2020-04-27	Africa|hCoV-19/Gambia/GC192573/2020|EPI ISL 561115|B.1.5.12|Gambia|2020-07-21	0.0004369514	Africa
Africa|hCoV-19/DRC/4141/2020|EPI ISL 471409|B.1.128|Democratic Republic of the Congo|2020-04-27	Africa|hCoV-19/Gambia/GC192573/2020|EPI ISL 561115|B.1.5.12|Gambia|2020-07-21	0.0004706042	Africa
Africa|hCoV-19/DRC/4145/2020|EPI ISL 471410|B.1|Democratic Republic of the Congo|2020-04-27	Africa|hCoV-19/Gambia/GC192573/2020|EPI ISL 561115|B.1.5.12|Gambia|2020-07-21	0.0003697219	Africa
Africa|hCoV-19/DRC/4194/2020|EPI ISL 471414|B.1.5|Democratic Republic of the Congo|2020-04-28	Africa|hCoV-19/Gambia/GC192573/2020|EPI ISL 561115|B.1.5.12|Gambia|2020-07-21	0.0004033316	Africa
Africa|hCoV-19/DRC/4250/2020|EPI ISL 471415|B.1.1.1|Democratic Republic of the Congo|2020-04-28	Africa|hCoV-19/Gambia/GC192573/2020|EPI ISL 561115|B.1.5.12|Gambia|2020-07-21	0.0005715230	Africa
Africa|hCoV-19/DRC/4279/2020|EPI ISL 514114|B.1|Democratic Republic of the Congo|2020-04-28	Africa|hCoV-19/Gambia/GC192573/2020|EPI ISL 561115|B.1.5.12|Gambia|2020-07-21	0.0004089287	Africa
Africa|hCoV-19/DRC/4282/2020|EPI ISL 514103|B.1.128|Democratic Republic of the Congo|2020-04-08	Africa|hCoV-19/Gambia/GC192573/2020|EPI ISL 561115|B.1.5.12|Gambia|2020-07-21	0.0004430711	Africa
Africa|hCoV-19/DRC/4284/2020|EPI ISL 514115|B.1.128|Democratic Republic of the Congo|2020-04-28	Africa|hCoV-19/Gambia/GC192573/2020|EPI ISL 561115|B.1.5.12|Gambia|2020-07-21	0.0004430258	Africa
Africa|hCoV-19/DRC/431/2020|EPI ISL 420847|B.1.147|Democratic Republic of the Congo|2020-03-26	Africa|hCoV-19/Gambia/GC192573/2020|EPI ISL 561115|B.1.5.12|Gambia|2020-07-21	0.0003365984	Africa
Africa|hCoV-19/DRC/4418/2020|EPI ISL 496506|B.1.128|Democratic Republic of the Congo|2020-04-29	Africa|hCoV-19/Gambia/GC192573/2020|EPI ISL 561115|B.1.5.12|Gambia|2020-07-21	0.0004771470	Africa
Africa|hCoV-19/DRC/4422/2020|EPI ISL 496507|B.1.128|Democratic Republic of the Congo|2020-04-29	Africa|hCoV-19/Gambia/GC192573/2020|EPI ISL 561115|B.1.5.12|Gambia|2020-07-21	0.0004480791	Africa
Africa|hCoV-19/DRC/4427/2020|EPI ISL 496508|B.1.128|Democratic Republic of the Congo|2020-04-29	Africa|hCoV-19/Gambia/GC192573/2020|EPI ISL 561115|B.1.5.12|Gambia|2020-07-21	0.0004520985	Africa
Africa|hCoV-19/DRC/4429/2020|EPI ISL 513589|B.1.128|Democratic Republic of the Congo|2020-04-29	Africa|hCoV-19/Gambia/GC192573/2020|EPI ISL 561115|B.1.5.12|Gambia|2020-07-21	0.0004521299	Africa
Africa|hCoV-19/DRC/4430/2020|EPI ISL 496509|B.1.128|Democratic Republic of the Congo|2020-04-29	Africa|hCoV-19/Gambia/GC192573/2020|EPI ISL 561115|B.1.5.12|Gambia|2020-07-21	0.0004434485	Africa
Africa|hCoV-19/DRC/4437/2020|EPI ISL 513590|B.1.128|Democratic Republic of the Congo|2020-05-02	Africa|hCoV-19/Gambia/GC192573/2020|EPI ISL 561115|B.1.5.12|Gambia|2020-07-21	0.0004870039	Africa
Africa|hCoV-19/DRC/4442/2020|EPI ISL 496510|B.1.128|Democratic Republic of the Congo|2020-04-29	Africa|hCoV-19/Gambia/GC192573/2020|EPI ISL 561115|B.1.5.12|Gambia|2020-07-21	0.0004484962	Africa
Africa|hCoV-19/DRC/4444/2020|EPI ISL 514104|B.1.128|Democratic Republic of the Congo|2020-04-29	Africa|hCoV-19/Gambia/GC192573/2020|EPI ISL 561115|B.1.5.12|Gambia|2020-07-21	0.0004416412	Africa
Africa|hCoV-19/DRC/445/2020|EPI ISL 420848|B.1|Democratic Republic of the Congo|2020-03	Africa|hCoV-19/Gambia/GC192573/2020|EPI ISL 561115|B.1.5.12|Gambia|2020-07-21	0.0003147049	Africa
Africa|hCoV-19/DRC/4501/2020|EPI ISL 513591|B.1.5|Democratic Republic of the Congo|2020-05-30	Africa|hCoV-19/Gambia/GC192573/2020|EPI ISL 561115|B.1.5.12|Gambia|2020-07-21	0.0003478462	Africa
Africa|hCoV-19/DRC/4516/2020|EPI ISL 487192|B.1.1.275|Democratic Republic of the Congo|2020-04-28	Africa|hCoV-19/Gambia/GC192573/2020|EPI ISL 561115|B.1.5.12|Gambia|2020-07-21	0.0004079153	Africa
Africa|hCoV-19/DRC/4524/2020|EPI ISL 513597|A|Democratic Republic of the Congo|2020-04-30	Africa|hCoV-19/Gambia/GC192573/2020|EPI ISL 561115|B.1.5.12|Gambia|2020-07-21	0.0006447683	Africa
Africa|hCoV-19/DRC/4541/2020|EPI ISL 513598|B.1|Democratic Republic of the Congo|2020-04-30	Africa|hCoV-19/Gambia/GC192573/2020|EPI ISL 561115|B.1.5.12|Gambia|2020-07-21	0.0004370275	Africa
Africa|hCoV-19/DRC/4551/2020|EPI ISL 513599|B.1.178|Democratic Republic of the Congo|2020-04-30	Africa|hCoV-19/Gambia/GC192573/2020|EPI ISL 561115|B.1.5.12|Gambia|2020-07-21	0.0004801359	Africa
Africa|hCoV-19/DRC/4561/2020|EPI ISL 513600|B.1|Democratic Republic of the Congo|2020-04-30	Africa|hCoV-19/Gambia/GC192573/2020|EPI ISL 561115|B.1.5.12|Gambia|2020-07-21	0.0004033315	Africa
Africa|hCoV-19/DRC/4562/2020|EPI ISL 513601|B.1.214|Democratic Republic of the Congo|2020-04-30	Africa|hCoV-19/Gambia/GC192573/2020|EPI ISL 561115|B.1.5.12|Gambia|2020-07-21	0.0004033411	Africa
Africa|hCoV-19/DRC/4568/2020|EPI ISL 513602|B.1|Democratic Republic of the Congo|2020-04-30	Africa|hCoV-19/Gambia/GC192573/2020|EPI ISL 561115|B.1.5.12|Gambia|2020-07-21	0.0004075914	Africa
Africa|hCoV-19/DRC/4578/2020|EPI ISL 513603|B.1|Democratic Republic of the Congo|2020-04-30	Africa|hCoV-19/Gambia/GC192573/2020|EPI ISL 561115|B.1.5.12|Gambia|2020-07-21	0.0004443884	Africa
Africa|hCoV-19/DRC/4613/2020|EPI ISL 513604|B.1.214|Democratic Republic of the Congo|2020-04-30	Africa|hCoV-19/Gambia/GC192573/2020|EPI ISL 561115|B.1.5.12|Gambia|2020-07-21	0.0004408731	Africa
Africa|hCoV-19/DRC/4614/2020|EPI ISL 513605|B.1|Democratic Republic of the Congo|2020-04-30	Africa|hCoV-19/Gambia/GC192573/2020|EPI ISL 561115|B.1.5.12|Gambia|2020-07-21	0.0005378657	Africa
Africa|hCoV-19/DRC/4631/2020|EPI ISL 513606|B.1.5|Democratic Republic of the Congo|2020-04-30	Africa|hCoV-19/Gambia/GC192573/2020|EPI ISL 561115|B.1.5.12|Gambia|2020-07-21	0.0005379020	Africa
Africa|hCoV-19/DRC/4633/2020|EPI ISL 513607|B.1.128|Democratic Republic of the Congo|2020-04-30	Africa|hCoV-19/Gambia/GC192573/2020|EPI ISL 561115|B.1.5.12|Gambia|2020-07-21	0.0005042509	Africa
Africa|hCoV-19/DRC/4642/2020|EPI ISL 513608|B.1.128|Democratic Republic of the Congo|2020-04-30	Africa|hCoV-19/Gambia/GC192573/2020|EPI ISL 561115|B.1.5.12|Gambia|2020-07-21	0.0005042290	Africa
Africa|hCoV-19/DRC/4647/2020|EPI ISL 513609|B.1.128|Democratic Republic of the Congo|2020-04-30	Africa|hCoV-19/Gambia/GC192573/2020|EPI ISL 561115|B.1.5.12|Gambia|2020-07-21	0.0004706042	Africa
Africa|hCoV-19/DRC/4653/2020|EPI ISL 513610|B.1.128|Democratic Republic of the Congo|2020-04-30	Africa|hCoV-19/Gambia/GC192573/2020|EPI ISL 561115|B.1.5.12|Gambia|2020-07-21	0.0005042798	Africa
Africa|hCoV-19/DRC/4681/2020|EPI ISL 514116|B.1.128|Democratic Republic of the Congo|2020-04-30	Africa|hCoV-19/Gambia/GC192573/2020|EPI ISL 561115|B.1.5.12|Gambia|2020-07-21	0.0004484963	Africa
Africa|hCoV-19/DRC/4683/2020|EPI ISL 514105|B.1.5|Democratic Republic of the Congo|2020-04-30	Africa|hCoV-19/Gambia/GC192573/2020|EPI ISL 561115|B.1.5.12|Gambia|2020-07-21	0.0004816935	Africa
Africa|hCoV-19/DRC/4685/2020|EPI ISL 514106|B.1.128|Democratic Republic of the Congo|2020-04-30	Africa|hCoV-19/Gambia/GC192573/2020|EPI ISL 561115|B.1.5.12|Gambia|2020-07-21	0.0005107641	Africa
Africa|hCoV-19/DRC/4690/2020|EPI ISL 514117|B.1.128|Democratic Republic of the Congo|2020-04-30	Africa|hCoV-19/Gambia/GC192573/2020|EPI ISL 561115|B.1.5.12|Gambia|2020-07-21	0.0004774073	Africa
Africa|hCoV-19/DRC/4693/2020|EPI ISL 514118|B.1.128|Democratic Republic of the Congo|2020-04-30	Africa|hCoV-19/Gambia/GC192573/2020|EPI ISL 561115|B.1.5.12|Gambia|2020-07-21	0.0004764327	Africa
Africa|hCoV-19/DRC/4694/2020|EPI ISL 514107|B.1.128|Democratic Republic of the Congo|2020-04-30	Africa|hCoV-19/Gambia/GC192573/2020|EPI ISL 561115|B.1.5.12|Gambia|2020-07-21	0.0004820583	Africa
Africa|hCoV-19/DRC/4720/2020|EPI ISL 514108|B.1.84|Democratic Republic of the Congo|2020-05-01	Africa|hCoV-19/Gambia/GC192573/2020|EPI ISL 561115|B.1.5.12|Gambia|2020-07-21	0.0004067625	Africa
Africa|hCoV-19/DRC/4785/2020|EPI ISL 514119|B.1.84|Democratic Republic of the Congo|2020-05-01	Africa|hCoV-19/Gambia/GC192573/2020|EPI ISL 561115|B.1.5.12|Gambia|2020-07-21	0.0005445724	Africa
Africa|hCoV-19/DRC/5019/2020|EPI ISL 496511|B.1|Democratic Republic of the Congo|2020-05-02	Africa|hCoV-19/Gambia/GC192573/2020|EPI ISL 561115|B.1.5.12|Gambia|2020-07-21	0.0004617198	Africa
Africa|hCoV-19/DRC/5094/2020|EPI ISL 496491|B.1.84|Democratic Republic of the Congo|2020-05-02	Africa|hCoV-19/Gambia/GC192573/2020|EPI ISL 561115|B.1.5.12|Gambia|2020-07-21	0.0004133196	Africa
Africa|hCoV-19/DRC/5186/2020|EPI ISL 496512|B.1|Democratic Republic of the Congo|2020-05-03	Africa|hCoV-19/Gambia/GC192573/2020|EPI ISL 561115|B.1.5.12|Gambia|2020-07-21	0.0004481188	Africa
Africa|hCoV-19/DRC/5187/2020|EPI ISL 513619|B.1|Democratic Republic of the Congo|2020-05-03	Africa|hCoV-19/Gambia/GC192573/2020|EPI ISL 561115|B.1.5.12|Gambia|2020-07-21	0.0004425068	Africa
Africa|hCoV-19/DRC/5205/2020|EPI ISL 487365|B.1.1.275|Democratic Republic of the Congo|2020-05-01	Africa|hCoV-19/Gambia/GC192573/2020|EPI ISL 561115|B.1.5.12|Gambia|2020-07-21	0.0004491579	Africa
Africa|hCoV-19/DRC/521/2020|EPI ISL 420854|B.1.5|Democratic Republic of the Congo|2020-03-25	Africa|hCoV-19/Gambia/GC192573/2020|EPI ISL 561115|B.1.5.12|Gambia|2020-07-21	0.0002704445	Africa
Africa|hCoV-19/DRC/5210/2020|EPI ISL 487369|B.1.1.275|Democratic Republic of the Congo|2020-05-01	Africa|hCoV-19/Gambia/GC192573/2020|EPI ISL 561115|B.1.5.12|Gambia|2020-07-21	0.0004476071	Africa
Africa|hCoV-19/DRC/523/2020|EPI ISL 420849|B.1.1.1|Democratic Republic of the Congo|2020-03-28	Africa|hCoV-19/Gambia/GC192573/2020|EPI ISL 561115|B.1.5.12|Gambia|2020-07-21	0.0004719859	Africa
Africa|hCoV-19/DRC/5240/2020|EPI ISL 496492|B.1|Democratic Republic of the Congo|2020-05-03	Africa|hCoV-19/Gambia/GC192573/2020|EPI ISL 561115|B.1.5.12|Gambia|2020-07-21	0.0003410354	Africa
Africa|hCoV-19/DRC/5377/2020|EPI ISL 496513|B.1|Democratic Republic of the Congo|2020-05-04	Africa|hCoV-19/Gambia/GC192573/2020|EPI ISL 561115|B.1.5.12|Gambia|2020-07-21	0.0004092453	Africa
Africa|hCoV-19/DRC/5538/2020|EPI ISL 514120|B.1|Democratic Republic of the Congo|2020-05-05	Africa|hCoV-19/Gambia/GC192573/2020|EPI ISL 561115|B.1.5.12|Gambia|2020-07-21	0.0003499155	Africa
Africa|hCoV-19/DRC/5651/2020|EPI ISL 496493|B.1.1.1|Democratic Republic of the Congo|2020-05-06	Africa|hCoV-19/Gambia/GC192573/2020|EPI ISL 561115|B.1.5.12|Gambia|2020-07-21	0.0005218755	Africa
Africa|hCoV-19/DRC/5705/2020|EPI ISL 496494|B.1.84|Democratic Republic of the Congo|2020-05-06	Africa|hCoV-19/Gambia/GC192573/2020|EPI ISL 561115|B.1.5.12|Gambia|2020-07-21	0.0003895268	Africa
Africa|hCoV-19/DRC/5735/2020|EPI ISL 496495|B.1.214|Democratic Republic of the Congo|2020-05-06	Africa|hCoV-19/Gambia/GC192573/2020|EPI ISL 561115|B.1.5.12|Gambia|2020-07-21	0.0003851592	Africa
Africa|hCoV-19/DRC/5815/2020|EPI ISL 495629|B.1.214|Democratic Republic of the Congo|2020-05-06	Africa|hCoV-19/Gambia/GC192573/2020|EPI ISL 561115|B.1.5.12|Gambia|2020-07-21	0.0004554832	Africa
Africa|hCoV-19/DRC/5907/2020|EPI ISL 496496|B.1.84|Democratic Republic of the Congo|2020-05-07	Africa|hCoV-19/Gambia/GC192573/2020|EPI ISL 561115|B.1.5.12|Gambia|2020-07-21	0.0004957528	Africa
Africa|hCoV-19/DRC/5913/2020|EPI ISL 496497|B.1|Democratic Republic of the Congo|2020-05-07	Africa|hCoV-19/Gambia/GC192573/2020|EPI ISL 561115|B.1.5.12|Gambia|2020-07-21	0.0004823123	Africa
Africa|hCoV-19/DRC/5927/2020|EPI ISL 496498|B.1.9|Democratic Republic of the Congo|2020-05-07	Africa|hCoV-19/Gambia/GC192573/2020|EPI ISL 561115|B.1.5.12|Gambia|2020-07-21	0.0006549657	Africa
Africa|hCoV-19/DRC/5957/2020|EPI ISL 496499|B.1.5|Democratic Republic of the Congo|2020-05-07	Africa|hCoV-19/Gambia/GC192573/2020|EPI ISL 561115|B.1.5.12|Gambia|2020-07-21	0.0003062467	Africa
Africa|hCoV-19/DRC/5964/2020|EPI ISL 496500|B.1.178|Democratic Republic of the Congo|2020-05-07	Africa|hCoV-19/Gambia/GC192573/2020|EPI ISL 561115|B.1.5.12|Gambia|2020-07-21	0.0002861001	Africa
Africa|hCoV-19/DRC/5996/2020|EPI ISL 496514|B.1.84|Democratic Republic of the Congo|2020-05-08	Africa|hCoV-19/Gambia/GC192573/2020|EPI ISL 561115|B.1.5.12|Gambia|2020-07-21	0.0004135473	Africa
Africa|hCoV-19/DRC/6026/2020|EPI ISL 513622|B.1.1.1|Democratic Republic of the Congo|2020-05-08	Africa|hCoV-19/Gambia/GC192573/2020|EPI ISL 561115|B.1.5.12|Gambia|2020-07-21	0.0005873224	Africa
Africa|hCoV-19/DRC/6143/2020|EPI ISL 496515|B.1|Democratic Republic of the Congo|2020-05-08	Africa|hCoV-19/Gambia/GC192573/2020|EPI ISL 561115|B.1.5.12|Gambia|2020-07-21	0.0003827764	Africa
Africa|hCoV-19/DRC/6151/2020|EPI ISL 513620|B.1.214|Democratic Republic of the Congo|2020-05-08	Africa|hCoV-19/Gambia/GC192573/2020|EPI ISL 561115|B.1.5.12|Gambia|2020-07-21	0.0004448701	Africa
Africa|hCoV-19/DRC/6163/2020|EPI ISL 513623|B.1.214|Democratic Republic of the Congo|2020-05-08	Africa|hCoV-19/Gambia/GC192573/2020|EPI ISL 561115|B.1.5.12|Gambia|2020-07-21	0.0004501377	Africa
Africa|hCoV-19/DRC/6203/2020|EPI ISL 514109|B.1|Democratic Republic of the Congo|2020-05-09	Africa|hCoV-19/Gambia/GC192573/2020|EPI ISL 561115|B.1.5.12|Gambia|2020-07-21	0.0005462244	Africa
Africa|hCoV-19/DRC/6209/2020|EPI ISL 514110|B.1.84|Democratic Republic of the Congo|2020-05-09	Africa|hCoV-19/Gambia/GC192573/2020|EPI ISL 561115|B.1.5.12|Gambia|2020-07-21	0.0003748743	Africa
Africa|hCoV-19/DRC/6227/2020|EPI ISL 514121|B.1.84|Democratic Republic of the Congo|2020-05-09	Africa|hCoV-19/Gambia/GC192573/2020|EPI ISL 561115|B.1.5.12|Gambia|2020-07-21	0.0003753732	Africa
Africa|hCoV-19/DRC/6313/2020|EPI ISL 496516|B.1.84|Democratic Republic of the Congo|2020-05-09	Africa|hCoV-19/Gambia/GC192573/2020|EPI ISL 561115|B.1.5.12|Gambia|2020-07-21	0.0004982807	Africa
Africa|hCoV-19/DRC/6338/2020|EPI ISL 495630|B.1|Democratic Republic of the Congo|2020-05-09	Africa|hCoV-19/Gambia/GC192573/2020|EPI ISL 561115|B.1.5.12|Gambia|2020-07-21	0.0004221717	Africa
Africa|hCoV-19/DRC/6341/2020|EPI ISL 495631|B.1|Democratic Republic of the Congo|2020-05-09	Africa|hCoV-19/Gambia/GC192573/2020|EPI ISL 561115|B.1.5.12|Gambia|2020-07-21	0.0005316453	Africa
Africa|hCoV-19/DRC/6342/2020|EPI ISL 495632|B.1|Democratic Republic of the Congo|2020-05-09	Africa|hCoV-19/Gambia/GC192573/2020|EPI ISL 561115|B.1.5.12|Gambia|2020-07-21	0.0004871971	Africa
Africa|hCoV-19/DRC/6361/2020|EPI ISL 495633|B.1|Democratic Republic of the Congo|2020-05-09	Africa|hCoV-19/Gambia/GC192573/2020|EPI ISL 561115|B.1.5.12|Gambia|2020-07-21	0.0003908455	Africa
Africa|hCoV-19/DRC/6380/2020|EPI ISL 513611|B.1.1.275|Democratic Republic of the Congo|2020-05-04	Africa|hCoV-19/Gambia/GC192573/2020|EPI ISL 561115|B.1.5.12|Gambia|2020-07-21	0.0004498571	Africa
Africa|hCoV-19/DRC/6384/2020|EPI ISL 513612|B.1.1.275|Democratic Republic of the Congo|2020-05-07	Africa|hCoV-19/Gambia/GC192573/2020|EPI ISL 561115|B.1.5.12|Gambia|2020-07-21	0.0004147521	Africa
Africa|hCoV-19/DRC/6386/2020|EPI ISL 513613|B.1.1.275|Democratic Republic of the Congo|2020-05-07	Africa|hCoV-19/Gambia/GC192573/2020|EPI ISL 561115|B.1.5.12|Gambia|2020-07-21	0.0004071268	Africa
Africa|hCoV-19/DRC/6389/2020|EPI ISL 513614|B.1.84|Democratic Republic of the Congo|2020-05-07	Africa|hCoV-19/Gambia/GC192573/2020|EPI ISL 561115|B.1.5.12|Gambia|2020-07-21	0.0004819207	Africa
Africa|hCoV-19/DRC/6390/2020|EPI ISL 513615|B.1.1.275|Democratic Republic of the Congo|2020-05-04	Africa|hCoV-19/Gambia/GC192573/2020|EPI ISL 561115|B.1.5.12|Gambia|2020-07-21	0.0005096381	Africa
Africa|hCoV-19/DRC/6392/2020|EPI ISL 513616|B.1|Democratic Republic of the Congo|2020-05-04	Africa|hCoV-19/Gambia/GC192573/2020|EPI ISL 561115|B.1.5.12|Gambia|2020-07-21	0.0002714288	Africa
Africa|hCoV-19/DRC/6395/2020|EPI ISL 513617|B.1.1.275|Democratic Republic of the Congo|2020-05-07	Africa|hCoV-19/Gambia/GC192573/2020|EPI ISL 561115|B.1.5.12|Gambia|2020-07-21	0.0005379272	Africa
Africa|hCoV-19/DRC/6398/2020|EPI ISL 513618|B.1.1.275|Democratic Republic of the Congo|2020-05-07	Africa|hCoV-19/Gambia/GC192573/2020|EPI ISL 561115|B.1.5.12|Gambia|2020-07-21	0.0004370014	Africa
Africa|hCoV-19/DRC/6724/2020|EPI ISL 495634|B.1|Democratic Republic of the Congo|2020-05-11	Africa|hCoV-19/Gambia/GC192573/2020|EPI ISL 561115|B.1.5.12|Gambia|2020-07-21	0.0003748692	Africa
Africa|hCoV-19/DRC/6743/2020|EPI ISL 495635|B.1.149|Democratic Republic of the Congo|2020-05-11	Africa|hCoV-19/Gambia/GC192573/2020|EPI ISL 561115|B.1.5.12|Gambia|2020-07-21	0.0003888467	Africa
Africa|hCoV-19/DRC/6783/2020|EPI ISL 496501|B.1.149|Democratic Republic of the Congo|2020-05-11	Africa|hCoV-19/Gambia/GC192573/2020|EPI ISL 561115|B.1.5.12|Gambia|2020-07-21	0.0004216526	Africa
Africa|hCoV-19/DRC/6784/2020|EPI ISL 495636|B.1|Democratic Republic of the Congo|2020-05-11	Africa|hCoV-19/Gambia/GC192573/2020|EPI ISL 561115|B.1.5.12|Gambia|2020-07-21	0.0003401931	Africa
Africa|hCoV-19/DRC/6786/2020|EPI ISL 495637|B.1.178|Democratic Republic of the Congo|2020-05-11	Africa|hCoV-19/Gambia/GC192573/2020|EPI ISL 561115|B.1.5.12|Gambia|2020-07-21	0.0004433671	Africa
Africa|hCoV-19/DRC/6791/2020|EPI ISL 495638|B.1.178|Democratic Republic of the Congo|2020-05-11	Africa|hCoV-19/Gambia/GC192573/2020|EPI ISL 561115|B.1.5.12|Gambia|2020-07-21	0.0004107943	Africa
Africa|hCoV-19/DRC/6792/2020|EPI ISL 495639|B.1|Democratic Republic of the Congo|2020-05-11	Africa|hCoV-19/Gambia/GC192573/2020|EPI ISL 561115|B.1.5.12|Gambia|2020-07-21	0.0003920812	Africa
Africa|hCoV-19/DRC/6801/2020|EPI ISL 514111|B.1|Democratic Republic of the Congo|2020-05-11	Africa|hCoV-19/Gambia/GC192573/2020|EPI ISL 561115|B.1.5.12|Gambia|2020-07-21	0.0005847143	Africa
Africa|hCoV-19/DRC/6853/2020|EPI ISL 496502|B.1.214|Democratic Republic of the Congo|2020-05-11	Africa|hCoV-19/Gambia/GC192573/2020|EPI ISL 561115|B.1.5.12|Gambia|2020-07-21	0.0003807735	Africa
Africa|hCoV-19/DRC/6854/2020|EPI ISL 496503|B.1|Democratic Republic of the Congo|2020-05-11	Africa|hCoV-19/Gambia/GC192573/2020|EPI ISL 561115|B.1.5.12|Gambia|2020-07-21	0.0005640126	Africa
Africa|hCoV-19/DRC/6875/2020|EPI ISL 496504|B.1|Democratic Republic of the Congo|2020-05-11	Africa|hCoV-19/Gambia/GC192573/2020|EPI ISL 561115|B.1.5.12|Gambia|2020-07-21	0.0003748871	Africa
Africa|hCoV-19/DRC/7042/2020|EPI ISL 513592|B.1.214|Democratic Republic of the Congo|2020-05-12	Africa|hCoV-19/Gambia/GC192573/2020|EPI ISL 561115|B.1.5.12|Gambia|2020-07-21	0.0004078602	Africa
Africa|hCoV-19/DRC/7061/2020|EPI ISL 513593|B.1|Democratic Republic of the Congo|2020-05-12	Africa|hCoV-19/Gambia/GC192573/2020|EPI ISL 561115|B.1.5.12|Gambia|2020-07-21	0.0003522409	Africa
Africa|hCoV-19/DRC/7140/2020|EPI ISL 513594|B.1.214|Democratic Republic of the Congo|2020-05-12	Africa|hCoV-19/Gambia/GC192573/2020|EPI ISL 561115|B.1.5.12|Gambia|2020-07-21	0.0005182859	Africa
Africa|hCoV-19/DRC/7200/2020|EPI ISL 514112|B.1|Democratic Republic of the Congo|2020-05-13	Africa|hCoV-19/Gambia/GC192573/2020|EPI ISL 561115|B.1.5.12|Gambia|2020-07-21	0.0005086323	Africa
Africa|hCoV-19/DRC/7211/2020|EPI ISL 514122|B.1.149|Democratic Republic of the Congo|2020-05-13	Africa|hCoV-19/Gambia/GC192573/2020|EPI ISL 561115|B.1.5.12|Gambia|2020-07-21	0.0004764861	Africa
Africa|hCoV-19/DRC/7248/2020|EPI ISL 514123|B.1|Democratic Republic of the Congo|2020-05-13	Africa|hCoV-19/Gambia/GC192573/2020|EPI ISL 561115|B.1.5.12|Gambia|2020-07-21	0.0003827417	Africa
Africa|hCoV-19/DRC/7255/2020|EPI ISL 514124|B.1.149|Democratic Republic of the Congo|2020-05-13	Africa|hCoV-19/Gambia/GC192573/2020|EPI ISL 561115|B.1.5.12|Gambia|2020-07-21	0.0005148333	Africa
Africa|hCoV-19/DRC/73/2020|EPI ISL 417941|B.1.178|Democratic Republic of the Congo|2020-03-18	Africa|hCoV-19/Gambia/GC192573/2020|EPI ISL 561115|B.1.5.12|Gambia|2020-07-21	0.0003057517	Africa
Africa|hCoV-19/DRC/7386/2020|EPI ISL 513595|B.1.5|Democratic Republic of the Congo|2020-05-14	Africa|hCoV-19/Gambia/GC192573/2020|EPI ISL 561115|B.1.5.12|Gambia|2020-07-21	0.0003149581	Africa
Africa|hCoV-19/DRC/7430/2020|EPI ISL 496517|B.1.1.1|Democratic Republic of the Congo|2020-05-14	Africa|hCoV-19/Gambia/GC192573/2020|EPI ISL 561115|B.1.5.12|Gambia|2020-07-21	0.0007172817	Africa
Africa|hCoV-19/DRC/7434/2020|EPI ISL 513621|B.1.1.1|Democratic Republic of the Congo|2020-05-14	Africa|hCoV-19/Gambia/GC192573/2020|EPI ISL 561115|B.1.5.12|Gambia|2020-07-21	0.0006970605	Africa
Africa|hCoV-19/DRC/7471/2020|EPI ISL 513596|B.1.214|Democratic Republic of the Congo|2020-05-14	Africa|hCoV-19/Gambia/GC192573/2020|EPI ISL 561115|B.1.5.12|Gambia|2020-07-21	0.0005134491	Africa
Africa|hCoV-19/DRC/7488/2020|EPI ISL 514113|B.1.1|Democratic Republic of the Congo|2020-05-14	Africa|hCoV-19/Gambia/GC192573/2020|EPI ISL 561115|B.1.5.12|Gambia|2020-07-21	0.0003748066	Africa
Africa|hCoV-19/DRC/7713/2020|EPI ISL 495640|B.1|Democratic Republic of the Congo|2020-05-14	Africa|hCoV-19/Gambia/GC192573/2020|EPI ISL 561115|B.1.5.12|Gambia|2020-07-21	0.0005938544	Africa
Africa|hCoV-19/DRC/7864/2020|EPI ISL 496505|B.1.214|Democratic Republic of the Congo|2020-05-15	Africa|hCoV-19/Gambia/GC192573/2020|EPI ISL 561115|B.1.5.12|Gambia|2020-07-21	0.0004859239	Africa
Africa|hCoV-19/DRC/7920/2020|EPI ISL 495641|B.1|Democratic Republic of the Congo|2020-05-15	Africa|hCoV-19/Gambia/GC192573/2020|EPI ISL 561115|B.1.5.12|Gambia|2020-07-21	0.0005117026	Africa
Africa|hCoV-19/DRC/80/2020|EPI ISL 417942|B.1.178|Democratic Republic of the Congo|2020-03-18	Africa|hCoV-19/Gambia/GC192573/2020|EPI ISL 561115|B.1.5.12|Gambia|2020-07-21	0.0003038015	Africa
Africa|hCoV-19/DRC/8018/2020|EPI ISL 514125|B.1.5|Democratic Republic of the Congo|2020-05-15	Africa|hCoV-19/Gambia/GC192573/2020|EPI ISL 561115|B.1.5.12|Gambia|2020-07-21	0.0004942479	Africa
Africa|hCoV-19/DRC/81/2020|EPI ISL 417944|B.1.9|Democratic Republic of the Congo|2020-03-18	Africa|hCoV-19/Gambia/GC192573/2020|EPI ISL 561115|B.1.5.12|Gambia|2020-07-21	0.0004063726	Africa
Africa|hCoV-19/DRC/82/2020|EPI ISL 417946|B.1.5|Democratic Republic of the Congo|2020-03-18	Africa|hCoV-19/Gambia/GC192573/2020|EPI ISL 561115|B.1.5.12|Gambia|2020-07-21	0.0002688544	Africa
Africa|hCoV-19/DRC/94/2020|EPI ISL 417947|B.1|Democratic Republic of the Congo|2020-03-19	Africa|hCoV-19/Gambia/GC192573/2020|EPI ISL 561115|B.1.5.12|Gambia|2020-07-21	0.0003026024	Africa
Africa|hCoV-19/DRC/998/2020|EPI ISL 429254|B.1|Democratic Republic of the Congo|2020-04-03	Africa|hCoV-19/Gambia/GC192573/2020|EPI ISL 561115|B.1.5.12|Gambia|2020-07-21	0.0003898483	Africa
Africa|hCoV-19/DRC/KN-0038/2020|EPI ISL 417434|B.1.128|Democratic Republic of the Congo|2020-03-14	Africa|hCoV-19/Gambia/GC192573/2020|EPI ISL 561115|B.1.5.12|Gambia|2020-07-21	0.0004234440	Africa
Africa|hCoV-19/DRC/KN-0054/2020|EPI ISL 417437|B.1.178|Democratic Republic of the Congo|2020-03-17	Africa|hCoV-19/Gambia/GC192573/2020|EPI ISL 561115|B.1.5.12|Gambia|2020-07-21	0.0003364884	Africa
Africa|hCoV-19/DRC/KN-0058/2020|EPI ISL 417438|B.1|Democratic Republic of the Congo|2020-03-17	Africa|hCoV-19/Gambia/GC192573/2020|EPI ISL 561115|B.1.5.12|Gambia|2020-07-21	0.0003052292	Africa
Africa|hCoV-19/DRC/KN-0060/2020|EPI ISL 417440|B.1|Democratic Republic of the Congo|2020-03-17	Africa|hCoV-19/Gambia/GC192573/2020|EPI ISL 561115|B.1.5.12|Gambia|2020-07-21	0.0003367558	Africa
Africa|hCoV-19/DRC/KN-0070/2020|EPI ISL 417441|B.1.178|Democratic Republic of the Congo|2020-03-17	Africa|hCoV-19/Gambia/GC192573/2020|EPI ISL 561115|B.1.5.12|Gambia|2020-07-21	0.0003098029	Africa
Africa|hCoV-19/DRC/KN-0072/2020|EPI ISL 417442|B.1.178|Democratic Republic of the Congo|2020-03-18	Africa|hCoV-19/Gambia/GC192573/2020|EPI ISL 561115|B.1.5.12|Gambia|2020-07-21	0.0003040271	Africa
Africa|hCoV-19/DRC/KN-13/2020|EPI ISL 414647|B.1|Democratic Republic of the Congo|2020-03-09	Africa|hCoV-19/Gambia/GC192573/2020|EPI ISL 561115|B.1.5.12|Gambia|2020-07-21	0.0003122704	Africa
Africa|hCoV-19/Egypt/Army-MCL001/2020|EPI ISL 510526|B.1|Egypt|2020-06-01	Africa|hCoV-19/Gambia/GC192573/2020|EPI ISL 561115|B.1.5.12|Gambia|2020-07-21	0.0004369806	Africa
Africa|hCoV-19/Egypt/C-CU001a-S1/2020|EPI ISL 529031|B.1.255|Egypt|2020-05-19	Africa|hCoV-19/Gambia/GC192573/2020|EPI ISL 561115|B.1.5.12|Gambia|2020-07-21	0.0004707008	Africa
Africa|hCoV-19/Egypt/C-CU002b-S3/2020|EPI ISL 529032|B.1.1.1|Egypt|2020-06-19	Africa|hCoV-19/Gambia/GC192573/2020|EPI ISL 561115|B.1.5.12|Gambia|2020-07-21	0.0007061009	Africa
Africa|hCoV-19/Egypt/C-VSVRI-SERVAC/2020|EPI ISL 528386|B.1.255|Egypt|2020-08-22	Africa|hCoV-19/Gambia/GC192573/2020|EPI ISL 561115|B.1.5.12|Gambia|2020-07-21	0.0003025109	Africa
Africa|hCoV-19/Egypt/CUNCI-7I028/2020|EPI ISL 524426|B.1.255|Egypt|2020-07-19	Africa|hCoV-19/Gambia/GC192573/2020|EPI ISL 561115|B.1.5.12|Gambia|2020-07-21	0.0003025109	Africa
Africa|hCoV-19/Egypt/CUNCI-HGC002/2020|EPI ISL 468045|B.1|Egypt|2020-05-02	Africa|hCoV-19/Gambia/GC192573/2020|EPI ISL 561115|B.1.5.12|Gambia|2020-07-21	0.0003027826	Africa
Africa|hCoV-19/Egypt/CUNCI-HGC004/2020|EPI ISL 468048|B.1|Egypt|2020-05-02	Africa|hCoV-19/Gambia/GC192573/2020|EPI ISL 561115|B.1.5.12|Gambia|2020-07-21	0.0003027011	Africa
Africa|hCoV-19/Egypt/CUNCI-HGC005/2020|EPI ISL 468052|B.1|Egypt|2020-05-02	Africa|hCoV-19/Gambia/GC192573/2020|EPI ISL 561115|B.1.5.12|Gambia|2020-07-21	0.0003700028	Africa
Africa|hCoV-19/Egypt/CUNCI-HGC006/2020|EPI ISL 468050|B.1|Egypt|2020-05-02	Africa|hCoV-19/Gambia/GC192573/2020|EPI ISL 561115|B.1.5.12|Gambia|2020-07-21	0.0003699332	Africa
Africa|hCoV-19/Egypt/CUNCI-HGC007-2/2020|EPI ISL 468054|B.1|Egypt|2020-05-02	Africa|hCoV-19/Gambia/GC192573/2020|EPI ISL 561115|B.1.5.12|Gambia|2020-07-21	0.0004034998	Africa
Africa|hCoV-19/Egypt/CUNCI-HGC007/2020|EPI ISL 468046|B.1|Egypt|2020-05-02	Africa|hCoV-19/Gambia/GC192573/2020|EPI ISL 561115|B.1.5.12|Gambia|2020-07-21	0.0003699954	Africa
Africa|hCoV-19/Egypt/CUNCI-HGC008/2020|EPI ISL 468044|B.1|Egypt|2020-05-02	Africa|hCoV-19/Gambia/GC192573/2020|EPI ISL 561115|B.1.5.12|Gambia|2020-07-21	0.0003700079	Africa
Africa|hCoV-19/Egypt/CUNCI-HGC009/2020|EPI ISL 468053|B.1|Egypt|2020-05-02	Africa|hCoV-19/Gambia/GC192573/2020|EPI ISL 561115|B.1.5.12|Gambia|2020-07-21	0.0003028233	Africa
Africa|hCoV-19/Egypt/CUNCI-HGC010/2020|EPI ISL 468055|B.1.247|Egypt|2020-05-02	Africa|hCoV-19/Gambia/GC192573/2020|EPI ISL 561115|B.1.5.12|Gambia|2020-07-21	0.0005382276	Africa
Africa|hCoV-19/Egypt/CUNCI-HGC011/2020|EPI ISL 468059|B.1|Egypt|2020-05-02	Africa|hCoV-19/Gambia/GC192573/2020|EPI ISL 561115|B.1.5.12|Gambia|2020-07-21	0.0003700291	Africa
Africa|hCoV-19/Egypt/CUNCI-HGC012/2020|EPI ISL 468051|B.1.255|Egypt|2020-05-02	Africa|hCoV-19/Gambia/GC192573/2020|EPI ISL 561115|B.1.5.12|Gambia|2020-07-21	0.0005045970	Africa
Africa|hCoV-19/Egypt/CUNCI-HGC013/2020|EPI ISL 468047|B.1.201|Egypt|2020-05-02	Africa|hCoV-19/Gambia/GC192573/2020|EPI ISL 561115|B.1.5.12|Gambia|2020-07-21	0.0004373041	Africa
Africa|hCoV-19/Egypt/CUNCI-HGC014/2020|EPI ISL 468060|B.1.5|Egypt|2020-05-02	Africa|hCoV-19/Gambia/GC192573/2020|EPI ISL 561115|B.1.5.12|Gambia|2020-07-21	0.0002354643	Africa
Africa|hCoV-19/Egypt/CUNCI-HGC015/2020|EPI ISL 468056|B.1|Egypt|2020-05-02	Africa|hCoV-19/Gambia/GC192573/2020|EPI ISL 561115|B.1.5.12|Gambia|2020-07-21	0.0002354564	Africa
Africa|hCoV-19/Egypt/CUNCI-HGC016/2020|EPI ISL 468058|B.1|Egypt|2020-05-02	Africa|hCoV-19/Gambia/GC192573/2020|EPI ISL 561115|B.1.5.12|Gambia|2020-07-21	0.0003707310	Africa
Africa|hCoV-19/Egypt/CUNCI-HGC021/2020|EPI ISL 468061|B.1|Egypt|2020-05-02	Africa|hCoV-19/Gambia/GC192573/2020|EPI ISL 561115|B.1.5.12|Gambia|2020-07-21	0.0003705474	Africa
Africa|hCoV-19/Egypt/CUNCI-HGC023/2020|EPI ISL 468057|B.1.5|Egypt|2020-05-02	Africa|hCoV-19/Gambia/GC192573/2020|EPI ISL 561115|B.1.5.12|Gambia|2020-07-21	0.0002691319	Africa
Africa|hCoV-19/Egypt/CUNCI-HGC028/2020|EPI ISL 468062|B.1|Egypt|2020-05-02	Africa|hCoV-19/Gambia/GC192573/2020|EPI ISL 561115|B.1.5.12|Gambia|2020-07-21	0.0004380702	Africa
Africa|hCoV-19/Egypt/CUNCI-HGC3I011/2020|EPI ISL 479697|B.1|Egypt|2020-06-02	Africa|hCoV-19/Gambia/GC192573/2020|EPI ISL 561115|B.1.5.12|Gambia|2020-07-21	0.0003697554	Africa
Africa|hCoV-19/Egypt/CUNCI-HGC3I012/2020|EPI ISL 479693|B.1.255|Egypt|2020-06-02	Africa|hCoV-19/Gambia/GC192573/2020|EPI ISL 561115|B.1.5.12|Gambia|2020-07-21	0.0005042239	Africa
Africa|hCoV-19/Egypt/CUNCI-HGC3I013/2020|EPI ISL 479694|B.1.201|Egypt|2020-06-02	Africa|hCoV-19/Gambia/GC192573/2020|EPI ISL 561115|B.1.5.12|Gambia|2020-07-21	0.0004369808	Africa
Africa|hCoV-19/Egypt/CUNCI-HGC3I014/2020|EPI ISL 479696|B.1.5|Egypt|2020-06-02	Africa|hCoV-19/Gambia/GC192573/2020|EPI ISL 561115|B.1.5.12|Gambia|2020-07-21	0.0002352823	Africa
Africa|hCoV-19/Egypt/CUNCI-HGC3I02/2020|EPI ISL 479686|B.1|Egypt|2020-06-02	Africa|hCoV-19/Gambia/GC192573/2020|EPI ISL 561115|B.1.5.12|Gambia|2020-07-21	0.0003361526	Africa
Africa|hCoV-19/Egypt/CUNCI-HGC3I023/2020|EPI ISL 479695|B.1.5|Egypt|2020-06-02	Africa|hCoV-19/Gambia/GC192573/2020|EPI ISL 561115|B.1.5.12|Gambia|2020-07-21	0.0002689329	Africa
Africa|hCoV-19/Egypt/CUNCI-HGC3I025/2020|EPI ISL 479691|B.1|Egypt|2020-06-02	Africa|hCoV-19/Gambia/GC192573/2020|EPI ISL 561115|B.1.5.12|Gambia|2020-07-21	0.0004034170	Africa
Africa|hCoV-19/Egypt/CUNCI-HGC3I03/2020|EPI ISL 479687|B.1|Egypt|2020-06-02	Africa|hCoV-19/Gambia/GC192573/2020|EPI ISL 561115|B.1.5.12|Gambia|2020-07-21	0.0003697219	Africa
Africa|hCoV-19/Egypt/CUNCI-HGC3I05/2020|EPI ISL 479690|B.1|Egypt|2020-06-02	Africa|hCoV-19/Gambia/GC192573/2020|EPI ISL 561115|B.1.5.12|Gambia|2020-07-21	0.0003697293	Africa
Africa|hCoV-19/Egypt/CUNCI-HGC3I06/2020|EPI ISL 479688|B.1|Egypt|2020-06-02	Africa|hCoV-19/Gambia/GC192573/2020|EPI ISL 561115|B.1.5.12|Gambia|2020-07-21	0.0003697343	Africa
Africa|hCoV-19/Egypt/CUNCI-HGC3I08/2020|EPI ISL 479698|B.1|Egypt|2020-06-02	Africa|hCoV-19/Gambia/GC192573/2020|EPI ISL 561115|B.1.5.12|Gambia|2020-07-21	0.0003697343	Africa
Africa|hCoV-19/Egypt/CUNCI-HGC3I09/2020|EPI ISL 479692|B.1|Egypt|2020-06-02	Africa|hCoV-19/Gambia/GC192573/2020|EPI ISL 561115|B.1.5.12|Gambia|2020-07-21	0.0003025994	Africa
Africa|hCoV-19/Egypt/CUNCI-HGC4I003/2020|EPI ISL 479699|B.1.1.247|Egypt|2020-06-02	Africa|hCoV-19/Gambia/GC192573/2020|EPI ISL 561115|B.1.5.12|Gambia|2020-07-21	0.0005715977	Africa
Africa|hCoV-19/Egypt/CUNCI-HGC4I004/2020|EPI ISL 479700|B.1.1.296|Egypt|2020-06-02	Africa|hCoV-19/Gambia/GC192573/2020|EPI ISL 561115|B.1.5.12|Gambia|2020-07-21	0.0004706516	Africa
Africa|hCoV-19/Egypt/CUNCI-HGC4I015/2020|EPI ISL 479728|B.1.1.123|Egypt|2020-06-02	Africa|hCoV-19/Gambia/GC192573/2020|EPI ISL 561115|B.1.5.12|Gambia|2020-07-21	0.0005043745	Africa
Africa|hCoV-19/Egypt/CUNCI-HGC4I022/2020|EPI ISL 479705|B.1.1|Egypt|2020-06-02	Africa|hCoV-19/Gambia/GC192573/2020|EPI ISL 561115|B.1.5.12|Gambia|2020-07-21	0.0006052334	Africa
Africa|hCoV-19/Egypt/CUNCI-HGC4I023/2020|EPI ISL 479729|B.1.1.247|Egypt|2020-06-02	Africa|hCoV-19/Gambia/GC192573/2020|EPI ISL 561115|B.1.5.12|Gambia|2020-07-21	0.0004371423	Africa
Africa|hCoV-19/Egypt/CUNCI-HGC4I025/2020|EPI ISL 479706|B.1.255|Egypt|2020-06-02	Africa|hCoV-19/Gambia/GC192573/2020|EPI ISL 561115|B.1.5.12|Gambia|2020-07-21	0.0004369851	Africa
Africa|hCoV-19/Egypt/CUNCI-HGC4I026/2020|EPI ISL 479702|B.1|Egypt|2020-06-02	Africa|hCoV-19/Gambia/GC192573/2020|EPI ISL 561115|B.1.5.12|Gambia|2020-07-21	0.0005047039	Africa
Africa|hCoV-19/Egypt/CUNCI-HGC4I029/2020|EPI ISL 479701|B.1.1.1|Egypt|2020-06-02	Africa|hCoV-19/Gambia/GC192573/2020|EPI ISL 561115|B.1.5.12|Gambia|2020-07-21	0.0006388640	Africa
Africa|hCoV-19/Egypt/CUNCI-HGC4I030/2020|EPI ISL 479703|B.1|Egypt|2020-06-02	Africa|hCoV-19/Gambia/GC192573/2020|EPI ISL 561115|B.1.5.12|Gambia|2020-07-21	0.0004369720	Africa
Africa|hCoV-19/Egypt/CUNCI-HGC4I031/2020|EPI ISL 479707|B.1.1.1|Egypt|2020-06-02	Africa|hCoV-19/Gambia/GC192573/2020|EPI ISL 561115|B.1.5.12|Gambia|2020-07-21	0.0007061247	Africa
Africa|hCoV-19/Egypt/CUNCI-HGC4I032/2020|EPI ISL 479709|B.1.1|Egypt|2020-06-02	Africa|hCoV-19/Gambia/GC192573/2020|EPI ISL 561115|B.1.5.12|Gambia|2020-07-21	0.0004710632	Africa
Africa|hCoV-19/Egypt/CUNCI-HGC4I033/2020|EPI ISL 479704|B.1|Egypt|2020-06-02	Africa|hCoV-19/Gambia/GC192573/2020|EPI ISL 561115|B.1.5.12|Gambia|2020-07-21	0.0003361752	Africa
Africa|hCoV-19/Egypt/CUNCI-HGC4I034/2020|EPI ISL 479708|B.1.255|Egypt|2020-06-02	Africa|hCoV-19/Gambia/GC192573/2020|EPI ISL 561115|B.1.5.12|Gambia|2020-07-21	0.0003024804	Africa
Africa|hCoV-19/Egypt/CUNCI-HGC5I001/2020|EPI ISL 479710|B.1.1|Egypt|2020-06-02	Africa|hCoV-19/Gambia/GC192573/2020|EPI ISL 561115|B.1.5.12|Gambia|2020-07-21	0.0003362701	Africa
Africa|hCoV-19/Egypt/CUNCI-HGC5I003/2020|EPI ISL 479711|B.1|Egypt|2020-06-02	Africa|hCoV-19/Gambia/GC192573/2020|EPI ISL 561115|B.1.5.12|Gambia|2020-07-21	0.0003361413	Africa
Africa|hCoV-19/Egypt/CUNCI-HGC5I010/2020|EPI ISL 479730|B.1.1|Egypt|2020-06-02	Africa|hCoV-19/Gambia/GC192573/2020|EPI ISL 561115|B.1.5.12|Gambia|2020-07-21	0.0004035405	Africa
Africa|hCoV-19/Egypt/CUNCI-HGC5I011/2020|EPI ISL 479712|B.1.1|Egypt|2020-06-02	Africa|hCoV-19/Gambia/GC192573/2020|EPI ISL 561115|B.1.5.12|Gambia|2020-07-21	0.0003362249	Africa
Africa|hCoV-19/Egypt/CUNCI-HGC5I012/2020|EPI ISL 479713|B.1.1|Egypt|2020-06-02	Africa|hCoV-19/Gambia/GC192573/2020|EPI ISL 561115|B.1.5.12|Gambia|2020-07-21	0.0003697555	Africa
Africa|hCoV-19/Egypt/CUNCI-HGC5I014/2020|EPI ISL 479714|B.1.255|Egypt|2020-06-02	Africa|hCoV-19/Gambia/GC192573/2020|EPI ISL 561115|B.1.5.12|Gambia|2020-07-21	0.0004369998	Africa
Africa|hCoV-19/Egypt/CUNCI-HGC5I015/2020|EPI ISL 475722|B.1.255|Egypt|2020-05-02	Africa|hCoV-19/Gambia/GC192573/2020|EPI ISL 561115|B.1.5.12|Gambia|2020-07-21	0.0005044883	Africa
Africa|hCoV-19/Egypt/CUNCI-HGC5I016/2020|EPI ISL 479731|B.1|Egypt|2020-06-02	Africa|hCoV-19/Gambia/GC192573/2020|EPI ISL 561115|B.1.5.12|Gambia|2020-07-21	0.0003361492	Africa
Africa|hCoV-19/Egypt/CUNCI-HGC5I022/2020|EPI ISL 479715|B.1.1|Egypt|2020-06-02	Africa|hCoV-19/Gambia/GC192573/2020|EPI ISL 561115|B.1.5.12|Gambia|2020-07-21	0.0004033913	Africa
Africa|hCoV-19/Egypt/CUNCI-HGC5I025/2020|EPI ISL 479716|A|Egypt|2020-06-02	Africa|hCoV-19/Gambia/GC192573/2020|EPI ISL 561115|B.1.5.12|Gambia|2020-07-21	0.0002694337	Africa
Africa|hCoV-19/Egypt/CUNCI-HGC5I026/2020|EPI ISL 479735|B.1.5|Egypt|2020-06-02	Africa|hCoV-19/Gambia/GC192573/2020|EPI ISL 561115|B.1.5.12|Gambia|2020-07-21	0.0004371951	Africa
Africa|hCoV-19/Egypt/CUNCI-HGC5I029/2020|EPI ISL 479734|B.1|Egypt|2020-06-02	Africa|hCoV-19/Gambia/GC192573/2020|EPI ISL 561115|B.1.5.12|Gambia|2020-07-21	0.0003361978	Africa
Africa|hCoV-19/Egypt/CUNCI-HGC5I030/2020|EPI ISL 479721|B.1.5|Egypt|2020-06-02	Africa|hCoV-19/Gambia/GC192573/2020|EPI ISL 561115|B.1.5.12|Gambia|2020-07-21	0.0002353139	Africa
Africa|hCoV-19/Egypt/CUNCI-HGC5I033/2020|EPI ISL 479717|B.1.5|Egypt|2020-06-02	Africa|hCoV-19/Gambia/GC192573/2020|EPI ISL 561115|B.1.5.12|Gambia|2020-07-21	0.0002353456	Africa
Africa|hCoV-19/Egypt/CUNCI-HGC5I034/2020|EPI ISL 479720|B.1.5|Egypt|2020-06-02	Africa|hCoV-19/Gambia/GC192573/2020|EPI ISL 561115|B.1.5.12|Gambia|2020-07-21	0.0003025007	Africa
Africa|hCoV-19/Egypt/CUNCI-HGC6I002/2020|EPI ISL 479719|B.1.1.1|Egypt|2020-06-02	Africa|hCoV-19/Gambia/GC192573/2020|EPI ISL 561115|B.1.5.12|Gambia|2020-07-21	0.0006051867	Africa
Africa|hCoV-19/Egypt/CUNCI-HGC6I003/2020|EPI ISL 479718|B.1.5|Egypt|2020-06-02	Africa|hCoV-19/Gambia/GC192573/2020|EPI ISL 561115|B.1.5.12|Gambia|2020-07-21	0.0003361446	Africa
Africa|hCoV-19/Egypt/CUNCI-HGC6I007/2020|EPI ISL 479722|B.1|Egypt|2020-06-02	Africa|hCoV-19/Gambia/GC192573/2020|EPI ISL 561115|B.1.5.12|Gambia|2020-07-21	0.0003025933	Africa
Africa|hCoV-19/Egypt/CUNCI-HGC6I010/2020|EPI ISL 478672|B.1|Egypt|2020-06-02	Africa|hCoV-19/Gambia/GC192573/2020|EPI ISL 561115|B.1.5.12|Gambia|2020-07-21	0.0004369514	Africa
Africa|hCoV-19/Egypt/CUNCI-HGC6I011/2020|EPI ISL 479727|A|Egypt|2020-06-02	Africa|hCoV-19/Gambia/GC192573/2020|EPI ISL 561115|B.1.5.12|Gambia|2020-07-21	0.0007734060	Africa
Africa|hCoV-19/Egypt/CUNCI-HGC6I015/2020|EPI ISL 479725|B.1.1|Egypt|2020-06-02	Africa|hCoV-19/Gambia/GC192573/2020|EPI ISL 561115|B.1.5.12|Gambia|2020-07-21	0.0005042477	Africa
Africa|hCoV-19/Egypt/CUNCI-HGC6I016/2020|EPI ISL 475723|B.1.247|Egypt|2020-06-02	Africa|hCoV-19/Gambia/GC192573/2020|EPI ISL 561115|B.1.5.12|Gambia|2020-07-21	0.0005383201	Africa
Africa|hCoV-19/Egypt/CUNCI-HGC6I024/2020|EPI ISL 479732|B.1.1.247|Egypt|2020-06-02	Africa|hCoV-19/Gambia/GC192573/2020|EPI ISL 561115|B.1.5.12|Gambia|2020-07-21	0.0004711854	Africa
Africa|hCoV-19/Egypt/CUNCI-HGC6I026/2020|EPI ISL 479724|B.1.1.1|Egypt|2020-06-02	Africa|hCoV-19/Gambia/GC192573/2020|EPI ISL 561115|B.1.5.12|Gambia|2020-07-21	0.0006388210	Africa
Africa|hCoV-19/Egypt/CUNCI-HGC6I029/2020|EPI ISL 477161|B.1.255|Egypt|2020-06-02	Africa|hCoV-19/Gambia/GC192573/2020|EPI ISL 561115|B.1.5.12|Gambia|2020-07-21	0.0004369705	Africa
Africa|hCoV-19/Egypt/CUNCI-HGC6I031/2020|EPI ISL 475724|B.1.1.1|Egypt|2020-06-02	Africa|hCoV-19/Gambia/GC192573/2020|EPI ISL 561115|B.1.5.12|Gambia|2020-07-21	0.0006055591	Africa
Africa|hCoV-19/Egypt/CUNCI-HGC6I032/2020|EPI ISL 479733|B.1.1.1|Egypt|2020-06-02	Africa|hCoV-19/Gambia/GC192573/2020|EPI ISL 561115|B.1.5.12|Gambia|2020-07-21	0.0006052680	Africa
Africa|hCoV-19/Egypt/CUNCI-HGC6I033/2020|EPI ISL 479723|B.1.1.1|Egypt|2020-06-02	Africa|hCoV-19/Gambia/GC192573/2020|EPI ISL 561115|B.1.5.12|Gambia|2020-07-21	0.0006052416	Africa
Africa|hCoV-19/Egypt/CUNCI-HGC7I01/2020|EPI ISL 529141|B.1|Egypt|2020-07-19	Africa|hCoV-19/Gambia/GC192573/2020|EPI ISL 561115|B.1.5.12|Gambia|2020-07-21	0.0004706610	Africa
Africa|hCoV-19/Egypt/CUNCI-HGC7I02/2020|EPI ISL 529142|A|Egypt|2020-07-19	Africa|hCoV-19/Gambia/GC192573/2020|EPI ISL 561115|B.1.5.12|Gambia|2020-07-21	0.0007398144	Africa
Africa|hCoV-19/Egypt/CUNCI-HGC7I07/2020|EPI ISL 529145|B.1|Egypt|2020-07-19	Africa|hCoV-19/Gambia/GC192573/2020|EPI ISL 561115|B.1.5.12|Gambia|2020-07-21	0.0004370439	Africa
Africa|hCoV-19/Egypt/EGY-020/2020|EPI ISL 526975|B.1|Egypt|2020-08-14	Africa|hCoV-19/Gambia/GC192573/2020|EPI ISL 561115|B.1.5.12|Gambia|2020-07-21	0.0004369808	Africa
Africa|hCoV-19/Egypt/EGY-041/2020|EPI ISL 526997|B.1|Egypt|2020-08-22	Africa|hCoV-19/Gambia/GC192573/2020|EPI ISL 561115|B.1.5.12|Gambia|2020-07-21	0.0004369808	Africa
Africa|hCoV-19/Egypt/EGY-S031/2020|EPI ISL 526986|B.1|Egypt|2020-08-17	Africa|hCoV-19/Gambia/GC192573/2020|EPI ISL 561115|B.1.5.12|Gambia|2020-07-21	0.0004369808	Africa
Africa|hCoV-19/Egypt/HCoV2-Egy-002/2020|EPI ISL 510532|B.1|Egypt|2020-06-02	Africa|hCoV-19/Gambia/GC192573/2020|EPI ISL 561115|B.1.5.12|Gambia|2020-07-21	0.0004369808	Africa
Africa|hCoV-19/Egypt/MASRI-005/2020|EPI ISL 482759|B.1|Egypt|2020-04-30	Africa|hCoV-19/Gambia/GC192573/2020|EPI ISL 561115|B.1.5.12|Gambia|2020-07-21	0.0003024743	Africa
Africa|hCoV-19/Egypt/MASRI-007/2020|EPI ISL 482760|B.1|Egypt|2020-04-28	Africa|hCoV-19/Gambia/GC192573/2020|EPI ISL 561115|B.1.5.12|Gambia|2020-07-21	0.0003699494	Africa
Africa|hCoV-19/Egypt/MASRI-008/2020|EPI ISL 482761|B.1|Egypt|2020-04-30	Africa|hCoV-19/Gambia/GC192573/2020|EPI ISL 561115|B.1.5.12|Gambia|2020-07-21	0.0003042871	Africa
Africa|hCoV-19/Egypt/MASRI-009/2020|EPI ISL 483035|A|Egypt|2020-04-30	Africa|hCoV-19/Gambia/GC192573/2020|EPI ISL 561115|B.1.5.12|Gambia|2020-07-21	0.0006051420	Africa
Africa|hCoV-19/Egypt/MASRI-011/2020|EPI ISL 482762|B.1|Egypt|2020-05-05	Africa|hCoV-19/Gambia/GC192573/2020|EPI ISL 561115|B.1.5.12|Gambia|2020-07-21	0.0003697877	Africa
Africa|hCoV-19/Egypt/MASRI-012/2020|EPI ISL 482763|B.1|Egypt|2020-05-05	Africa|hCoV-19/Gambia/GC192573/2020|EPI ISL 561115|B.1.5.12|Gambia|2020-07-21	0.0002688607	Africa
Africa|hCoV-19/Egypt/MASRI-014/2020|EPI ISL 482765|B.1|Egypt|2020-04-30	Africa|hCoV-19/Gambia/GC192573/2020|EPI ISL 561115|B.1.5.12|Gambia|2020-07-21	0.0005043187	Africa
Africa|hCoV-19/Egypt/MASRI-015/2020|EPI ISL 482766|B.1.36|Egypt|2020-05-11	Africa|hCoV-19/Gambia/GC192573/2020|EPI ISL 561115|B.1.5.12|Gambia|2020-07-21	0.0005715075	Africa
Africa|hCoV-19/Egypt/MASRI-016/2020|EPI ISL 482767|B.1|Egypt|2020-05-11	Africa|hCoV-19/Gambia/GC192573/2020|EPI ISL 561115|B.1.5.12|Gambia|2020-07-21	0.0005046580	Africa
Africa|hCoV-19/Egypt/MASRI-018/2020|EPI ISL 483036|A|Egypt|2020-05-10	Africa|hCoV-19/Gambia/GC192573/2020|EPI ISL 561115|B.1.5.12|Gambia|2020-07-21	0.0007449480	Africa
Africa|hCoV-19/Egypt/MASRI-020/2020|EPI ISL 483037|B.1|Egypt|2020-05-13	Africa|hCoV-19/Gambia/GC192573/2020|EPI ISL 561115|B.1.5.12|Gambia|2020-07-21	0.0005773948	Africa
Africa|hCoV-19/Egypt/MASRI-022/2020|EPI ISL 482768|B.1.255|Egypt|2020-05-13	Africa|hCoV-19/Gambia/GC192573/2020|EPI ISL 561115|B.1.5.12|Gambia|2020-07-21	0.0005050346	Africa
Africa|hCoV-19/Egypt/MASRI-023/2020|EPI ISL 482769|B.1|Egypt|2020-05-11	Africa|hCoV-19/Gambia/GC192573/2020|EPI ISL 561115|B.1.5.12|Gambia|2020-07-21	0.0003028192	Africa
Africa|hCoV-19/Egypt/MASRI-024/2020|EPI ISL 482770|B.1|Egypt|2020-05-11	Africa|hCoV-19/Gambia/GC192573/2020|EPI ISL 561115|B.1.5.12|Gambia|2020-07-21	0.0003697256	Africa
Africa|hCoV-19/Egypt/MASRI-025/2020|EPI ISL 482771|B.1|Egypt|2020-05-10	Africa|hCoV-19/Gambia/GC192573/2020|EPI ISL 561115|B.1.5.12|Gambia|2020-07-21	0.0005044594	Africa
Africa|hCoV-19/Egypt/MASRI-026/2020|EPI ISL 482772|B.1|Egypt|2020-05-10	Africa|hCoV-19/Gambia/GC192573/2020|EPI ISL 561115|B.1.5.12|Gambia|2020-07-21	0.0004370482	Africa
Africa|hCoV-19/Egypt/MASRI-027/2020|EPI ISL 482773|B.1.1.123|Egypt|2020-05-08	Africa|hCoV-19/Gambia/GC192573/2020|EPI ISL 561115|B.1.5.12|Gambia|2020-07-21	0.0004379183	Africa
Africa|hCoV-19/Egypt/MASRI-028/2020|EPI ISL 483038|B.1|Egypt|2020-05-13	Africa|hCoV-19/Gambia/GC192573/2020|EPI ISL 561115|B.1.5.12|Gambia|2020-07-21	0.0004369765	Africa
Africa|hCoV-19/Egypt/MASRI-029/2020|EPI ISL 482774|B.1|Egypt|2020-05-13	Africa|hCoV-19/Gambia/GC192573/2020|EPI ISL 561115|B.1.5.12|Gambia|2020-07-21	0.0003697380	Africa
Africa|hCoV-19/Egypt/MASRI-10/2020|EPI ISL 475752|B.1.255|Egypt|2020-05	Africa|hCoV-19/Gambia/GC192573/2020|EPI ISL 561115|B.1.5.12|Gambia|2020-07-21	0.0004707402	Africa
Africa|hCoV-19/Egypt/MASRI-11/2020|EPI ISL 475753|B.1.36|Egypt|2020-05	Africa|hCoV-19/Gambia/GC192573/2020|EPI ISL 561115|B.1.5.12|Gambia|2020-07-21	0.0006051317	Africa
Africa|hCoV-19/Egypt/MASRI-14/2020|EPI ISL 475749|B.1|Egypt|2020-05	Africa|hCoV-19/Gambia/GC192573/2020|EPI ISL 561115|B.1.5.12|Gambia|2020-07-21	0.0003361187	Africa
Africa|hCoV-19/Egypt/MASRI-15/2020|EPI ISL 475750|B.1.1|Egypt|2020-05	Africa|hCoV-19/Gambia/GC192573/2020|EPI ISL 561115|B.1.5.12|Gambia|2020-07-21	0.0006767747	Africa
Africa|hCoV-19/Egypt/MASRI-2/2020|EPI ISL 475745|B.1|Egypt|2020-05	Africa|hCoV-19/Gambia/GC192573/2020|EPI ISL 561115|B.1.5.12|Gambia|2020-07-21	0.0003697130	Africa
Africa|hCoV-19/Egypt/MASRI-3/2020|EPI ISL 475746|A|Egypt|2020-05	Africa|hCoV-19/Gambia/GC192573/2020|EPI ISL 561115|B.1.5.12|Gambia|2020-07-21	0.0006388146	Africa
Africa|hCoV-19/Egypt/MASRI-6/2020|EPI ISL 475747|B.1.255|Egypt|2020-05	Africa|hCoV-19/Gambia/GC192573/2020|EPI ISL 561115|B.1.5.12|Gambia|2020-07-21	0.0003697132	Africa
Africa|hCoV-19/Egypt/MASRI-9/2020|EPI ISL 475751|B.1.1.1|Egypt|2020-05	Africa|hCoV-19/Gambia/GC192573/2020|EPI ISL 561115|B.1.5.12|Gambia|2020-07-21	0.0007399563	Africa
Africa|hCoV-19/Egypt/NRC-01/2020|EPI ISL 430820|B.1|Egypt|2020-03-18	Africa|hCoV-19/Gambia/GC192573/2020|EPI ISL 561115|B.1.5.12|Gambia|2020-07-21	0.0003374615	Africa
Africa|hCoV-19/Egypt/NRC-03/2020|EPI ISL 430819|B.1.246|Egypt|2020-03-18	Africa|hCoV-19/Gambia/GC192573/2020|EPI ISL 561115|B.1.5.12|Gambia|2020-07-21	0.0003709635	Africa
Africa|hCoV-19/Gabon/ITM-K011/2020|EPI ISL 539573|A|Gabon|2020-03-22	Africa|hCoV-19/Gambia/GC192573/2020|EPI ISL 561115|B.1.5.12|Gambia|2020-07-21	0.0005714980	Africa
Africa|hCoV-19/Gabon/ITM-K023/2020|EPI ISL 539574|B.1.178|Gabon|2020-03-27	Africa|hCoV-19/Gambia/GC192573/2020|EPI ISL 561115|B.1.5.12|Gambia|2020-07-21	0.0003360894	Africa
Africa|hCoV-19/Gabon/ITM-K027/2020|EPI ISL 539575|A|Gabon|2020-03-27	Africa|hCoV-19/Gambia/GC192573/2020|EPI ISL 561115|B.1.5.12|Gambia|2020-07-21	0.0005714846	Africa
Africa|hCoV-19/Gabon/ITM-K028/2020|EPI ISL 539576|B.1.292|Gabon|2020-03-27	Africa|hCoV-19/Gambia/GC192573/2020|EPI ISL 561115|B.1.5.12|Gambia|2020-07-21	0.0003360961	Africa
Africa|hCoV-19/Gambia/0214/2020|EPI ISL 471158|B.1|Gambia|2020-03-29	Africa|hCoV-19/Gambia/GC192573/2020|EPI ISL 561115|B.1.5.12|Gambia|2020-07-21	0.0005051217	Africa
Africa|hCoV-19/Gambia/0268/2020|EPI ISL 471159|B.1.1|Gambia|2020-03-21	Africa|hCoV-19/Gambia/GC192573/2020|EPI ISL 561115|B.1.5.12|Gambia|2020-07-21	0.0003733224	Africa
Africa|hCoV-19/Gambia/0278/2020|EPI ISL 471160|B.1.1|Gambia|2020-03-20	Africa|hCoV-19/Gambia/GC192573/2020|EPI ISL 561115|B.1.5.12|Gambia|2020-07-21	0.0003738678	Africa
Africa|hCoV-19/Gambia/0528/2020|EPI ISL 471161|B.1.1.293|Gambia|2020-04-30	Africa|hCoV-19/Gambia/GC192573/2020|EPI ISL 561115|B.1.5.12|Gambia|2020-07-21	0.0004136840	Africa
Africa|hCoV-19/Gambia/0531/2020|EPI ISL 471162|B.1.1.293|Gambia|2020-04-30	Africa|hCoV-19/Gambia/GC192573/2020|EPI ISL 561115|B.1.5.12|Gambia|2020-07-21	0.0004137127	Africa
Africa|hCoV-19/Gambia/0536/2020|EPI ISL 471163|B.1.1.293|Gambia|2020-04-30	Africa|hCoV-19/Gambia/GC192573/2020|EPI ISL 561115|B.1.5.12|Gambia|2020-07-21	0.0004033682	Africa
Africa|hCoV-19/Gambia/0547/2020|EPI ISL 471164|B.1.1.293|Gambia|2020-04-30	Africa|hCoV-19/Gambia/GC192573/2020|EPI ISL 561115|B.1.5.12|Gambia|2020-07-21	0.0004040064	Africa
Africa|hCoV-19/Gambia/0548/2020|EPI ISL 471165|B.1.5|Gambia|2020-04-30	Africa|hCoV-19/Gambia/GC192573/2020|EPI ISL 561115|B.1.5.12|Gambia|2020-07-21	0.0002434919	Africa
Africa|hCoV-19/Gambia/1090/2020|EPI ISL 471166|B.1.1|Gambia|2020-05-04	Africa|hCoV-19/Gambia/GC192573/2020|EPI ISL 561115|B.1.5.12|Gambia|2020-07-21	0.0004405443	Africa
Africa|hCoV-19/Gambia/1094/2020|EPI ISL 471167|B.1.1.293|Gambia|2020-05-04	Africa|hCoV-19/Gambia/GC192573/2020|EPI ISL 561115|B.1.5.12|Gambia|2020-07-21	0.0004033682	Africa
Africa|hCoV-19/Gambia/1251/2020|EPI ISL 471168|B.1.1.293|Gambia|2020-05-07	Africa|hCoV-19/Gambia/GC192573/2020|EPI ISL 561115|B.1.5.12|Gambia|2020-07-21	0.0004136842	Africa
Africa|hCoV-19/Gambia/1264/2020|EPI ISL 471169|B.1.1|Gambia|2020-05-07	Africa|hCoV-19/Gambia/GC192573/2020|EPI ISL 561115|B.1.5.12|Gambia|2020-07-21	0.0003728163	Africa
Africa|hCoV-19/Gambia/1271/2020|EPI ISL 471170|B.1.1|Gambia|2020-05-07	Africa|hCoV-19/Gambia/GC192573/2020|EPI ISL 561115|B.1.5.12|Gambia|2020-07-21	0.0003732970	Africa
Africa|hCoV-19/Gambia/1277/2020|EPI ISL 471171|B.1.1.293|Gambia|2020-05-07	Africa|hCoV-19/Gambia/GC192573/2020|EPI ISL 561115|B.1.5.12|Gambia|2020-07-21	0.0004033682	Africa
Africa|hCoV-19/Gambia/3668/2020|EPI ISL 560992|B.1.5.12|Gambia|2020-07-30	Africa|hCoV-19/Gambia/GC192573/2020|EPI ISL 561115|B.1.5.12|Gambia|2020-07-21	0.0001015447	Africa
Africa|hCoV-19/Gambia/3670/2020|EPI ISL 560993|B.1.5.12|Gambia|2020-07-30	Africa|hCoV-19/Gambia/GC192573/2020|EPI ISL 561115|B.1.5.12|Gambia|2020-07-21	0.0001023762	Africa
Africa|hCoV-19/Gambia/3671/2020|EPI ISL 560994|B.1.1.293|Gambia|2020-07-30	Africa|hCoV-19/Gambia/GC192573/2020|EPI ISL 561115|B.1.5.12|Gambia|2020-07-21	0.0003724794	Africa
Africa|hCoV-19/Gambia/3673/2020|EPI ISL 560995|B.1.5|Gambia|2020-07-30	Africa|hCoV-19/Gambia/GC192573/2020|EPI ISL 561115|B.1.5.12|Gambia|2020-07-21	0.0003725499	Africa
Africa|hCoV-19/Gambia/3676/2020|EPI ISL 560996|B.1.5|Gambia|2020-07-30	Africa|hCoV-19/Gambia/GC192573/2020|EPI ISL 561115|B.1.5.12|Gambia|2020-07-21	0.0001723452	Africa
Africa|hCoV-19/Gambia/3678/2020|EPI ISL 560997|B.1.292|Gambia|2020-07-30	Africa|hCoV-19/Gambia/GC192573/2020|EPI ISL 561115|B.1.5.12|Gambia|2020-07-21	0.0003697256	Africa
Africa|hCoV-19/Gambia/3679/2020|EPI ISL 560998|B.1.5.12|Gambia|2020-07-30	Africa|hCoV-19/Gambia/GC192573/2020|EPI ISL 561115|B.1.5.12|Gambia|2020-07-21	0.0001365258	Africa
Africa|hCoV-19/Gambia/3680/2020|EPI ISL 560999|B.1.5|Gambia|2020-07-30	Africa|hCoV-19/Gambia/GC192573/2020|EPI ISL 561115|B.1.5.12|Gambia|2020-07-21	0.0001724106	Africa
Africa|hCoV-19/Gambia/3683/2020|EPI ISL 561000|B.1.292|Gambia|2020-07-30	Africa|hCoV-19/Gambia/GC192573/2020|EPI ISL 561115|B.1.5.12|Gambia|2020-07-21	0.0004033452	Africa
Africa|hCoV-19/Gambia/3703/2020|EPI ISL 561001|B.1.5.12|Gambia|2020-07-30	Africa|hCoV-19/Gambia/GC192573/2020|EPI ISL 561115|B.1.5.12|Gambia|2020-07-21	0.0002352554	Africa
Africa|hCoV-19/Gambia/3717/2020|EPI ISL 561002|B.1.5|Gambia|2020-07-30	Africa|hCoV-19/Gambia/GC192573/2020|EPI ISL 561115|B.1.5.12|Gambia|2020-07-21	0.0000341302	Africa
Africa|hCoV-19/Gambia/3724/2020|EPI ISL 561003|B.1.5.12|Gambia|2020-07-30	Africa|hCoV-19/Gambia/GC192573/2020|EPI ISL 561115|B.1.5.12|Gambia|2020-07-21	0.0002352554	Africa
Africa|hCoV-19/Gambia/3725/2020|EPI ISL 561004|B.1.1.293|Gambia|2020-07-30	Africa|hCoV-19/Gambia/GC192573/2020|EPI ISL 561115|B.1.5.12|Gambia|2020-07-21	0.0005379039	Africa
Africa|hCoV-19/Gambia/3728/2020|EPI ISL 561005|B.1.5|Gambia|2020-07-30	Africa|hCoV-19/Gambia/GC192573/2020|EPI ISL 561115|B.1.5.12|Gambia|2020-07-21	0.0002111238	Africa
Africa|hCoV-19/Gambia/3729/2020|EPI ISL 561006|B.1.5.12|Gambia|2020-07-30	Africa|hCoV-19/Gambia/GC192573/2020|EPI ISL 561115|B.1.5.12|Gambia|2020-07-21	0.0001680271	Africa
Africa|hCoV-19/Gambia/3732/2020|EPI ISL 561007|B.1.5|Gambia|2020-07-30	Africa|hCoV-19/Gambia/GC192573/2020|EPI ISL 561115|B.1.5.12|Gambia|2020-07-21	0.0001366396	Africa
Africa|hCoV-19/Gambia/3735/2020|EPI ISL 561008|B.1.5|Gambia|2020-07-30	Africa|hCoV-19/Gambia/GC192573/2020|EPI ISL 561115|B.1.5.12|Gambia|2020-07-21	0.0002068093	Africa
Africa|hCoV-19/Gambia/3737/2020|EPI ISL 561009|B.1.1.293|Gambia|2020-07-30	Africa|hCoV-19/Gambia/GC192573/2020|EPI ISL 561115|B.1.5.12|Gambia|2020-07-21	0.0004372012	Africa
Africa|hCoV-19/Gambia/3741/2020|EPI ISL 561010|B.1.5.12|Gambia|2020-07-30	Africa|hCoV-19/Gambia/GC192573/2020|EPI ISL 561115|B.1.5.12|Gambia|2020-07-21	0.0001706631	Africa
Africa|hCoV-19/Gambia/3743/2020|EPI ISL 561011|B.1.5.12|Gambia|2020-07-30	Africa|hCoV-19/Gambia/GC192573/2020|EPI ISL 561115|B.1.5.12|Gambia|2020-07-21	0.0001008010	Africa
Africa|hCoV-19/Gambia/3749/2020|EPI ISL 561012|B.1.5.12|Gambia|2020-07-30	Africa|hCoV-19/Gambia/GC192573/2020|EPI ISL 561115|B.1.5.12|Gambia|2020-07-21	0.0002352475	Africa
Africa|hCoV-19/Gambia/3761/2020|EPI ISL 561013|B.1.5.12|Gambia|2020-07-30	Africa|hCoV-19/Gambia/GC192573/2020|EPI ISL 561115|B.1.5.12|Gambia|2020-07-21	0.0002352475	Africa
Africa|hCoV-19/Gambia/3772/2020|EPI ISL 561025|B.1.5|Gambia|2020-07-30	Africa|hCoV-19/Gambia/GC192573/2020|EPI ISL 561115|B.1.5.12|Gambia|2020-07-21	0.0000696855	Africa
Africa|hCoV-19/Gambia/GC19-015/2020|EPI ISL 428855|B.1.1.8|Gambia|2020-03-17	Africa|hCoV-19/Gambia/GC192573/2020|EPI ISL 561115|B.1.5.12|Gambia|2020-07-21	0.0004033506	Africa
Africa|hCoV-19/Gambia/GC19-026/2020|EPI ISL 428856|B.6|Gambia|2020-03-21	Africa|hCoV-19/Gambia/GC192573/2020|EPI ISL 561115|B.1.5.12|Gambia|2020-07-21	0.0005378551	Africa
Africa|hCoV-19/Gambia/GC19-029/2020|EPI ISL 428857|B.1|Gambia|2020-04-20	Africa|hCoV-19/Gambia/GC192573/2020|EPI ISL 561115|B.1.5.12|Gambia|2020-07-21	0.0003361108	Africa
Africa|hCoV-19/Gambia/GC19-0479/2020|EPI ISL 561015|B.1.1.293|Gambia|2020-04-29	Africa|hCoV-19/Gambia/GC192573/2020|EPI ISL 561115|B.1.5.12|Gambia|2020-07-21	0.0003864785	Africa
Africa|hCoV-19/Gambia/GC19-0544/2020|EPI ISL 561016|B.1.5|Gambia|2020-05-01	Africa|hCoV-19/Gambia/GC192573/2020|EPI ISL 561115|B.1.5.12|Gambia|2020-07-21	0.0002448347	Africa
Africa|hCoV-19/Gambia/GC19-1385/2020|EPI ISL 561018|B.1.5|Gambia|2020-05-12	Africa|hCoV-19/Gambia/GC192573/2020|EPI ISL 561115|B.1.5.12|Gambia|2020-07-21	0.0002475091	Africa
Africa|hCoV-19/Gambia/GC19-1503/2020|EPI ISL 561021|B.1.1|Gambia|2020-05-14	Africa|hCoV-19/Gambia/GC192573/2020|EPI ISL 561115|B.1.5.12|Gambia|2020-07-21	0.0004706145	Africa
Africa|hCoV-19/Gambia/GC19-1527/2020|EPI ISL 561022|B.1.1.293|Gambia|2020-05-16	Africa|hCoV-19/Gambia/GC192573/2020|EPI ISL 561115|B.1.5.12|Gambia|2020-07-21	0.0004034089	Africa
Africa|hCoV-19/Gambia/GC19-1533/2020|EPI ISL 561023|B.1.1.264|Gambia|2020-05-16	Africa|hCoV-19/Gambia/GC192573/2020|EPI ISL 561115|B.1.5.12|Gambia|2020-07-21	0.0004180062	Africa
Africa|hCoV-19/Gambia/GC19-1572/2020|EPI ISL 561014|B.1.1|Gambia|2020-05-20	Africa|hCoV-19/Gambia/GC192573/2020|EPI ISL 561115|B.1.5.12|Gambia|2020-07-21	0.0003836187	Africa
Africa|hCoV-19/Gambia/GC19-1575/2020|EPI ISL 561026|B.1.1|Gambia|2020-05-20	Africa|hCoV-19/Gambia/GC192573/2020|EPI ISL 561115|B.1.5.12|Gambia|2020-07-21	0.0003470702	Africa
Africa|hCoV-19/Gambia/GC19-1606/2020|EPI ISL 561027|B.1.1|Gambia|2020-05-20	Africa|hCoV-19/Gambia/GC192573/2020|EPI ISL 561115|B.1.5.12|Gambia|2020-07-21	0.0004180202	Africa
Africa|hCoV-19/Gambia/GC19-1706/2020|EPI ISL 561028|B.1.5|Gambia|2020-05-22	Africa|hCoV-19/Gambia/GC192573/2020|EPI ISL 561115|B.1.5.12|Gambia|2020-07-21	0.0002449713	Africa
Africa|hCoV-19/Gambia/GC19-1814/2020|EPI ISL 561032|B.1.5|Gambia|2020-05-28	Africa|hCoV-19/Gambia/GC192573/2020|EPI ISL 561115|B.1.5.12|Gambia|2020-07-21	0.0002474213	Africa
Africa|hCoV-19/Gambia/GC19-1818/2020|EPI ISL 561034|B.1.1|Gambia|2020-05-28	Africa|hCoV-19/Gambia/GC192573/2020|EPI ISL 561115|B.1.5.12|Gambia|2020-07-21	0.0004706459	Africa
Africa|hCoV-19/Gambia/GC19-1983/2020|EPI ISL 561038|B.1.1|Gambia|2020-06-07	Africa|hCoV-19/Gambia/GC192573/2020|EPI ISL 561115|B.1.5.12|Gambia|2020-07-21	0.0004706311	Africa
Africa|hCoV-19/Gambia/GC19-2197/2020|EPI ISL 561040|B.1.292|Gambia|2020-06-26	Africa|hCoV-19/Gambia/GC192573/2020|EPI ISL 561115|B.1.5.12|Gambia|2020-07-21	0.0003727192	Africa
Africa|hCoV-19/Gambia/GC19-2427/2020|EPI ISL 561105|B.1.1.293|Gambia|2020-07-21	Africa|hCoV-19/Gambia/GC192573/2020|EPI ISL 561115|B.1.5.12|Gambia|2020-07-21	0.0004034265	Africa
Africa|hCoV-19/Gambia/GC19-2443/2020|EPI ISL 561106|B.1.5|Gambia|2020-07-21	Africa|hCoV-19/Gambia/GC192573/2020|EPI ISL 561115|B.1.5.12|Gambia|2020-07-21	0.0002121387	Africa
Africa|hCoV-19/Gambia/GC19-2450/2020|EPI ISL 561107|B.1.5.12|Gambia|2020-07-21	Africa|hCoV-19/Gambia/GC192573/2020|EPI ISL 561115|B.1.5.12|Gambia|2020-07-21	0.0000335982	Africa
Africa|hCoV-19/Gambia/GC19-2459/2020|EPI ISL 561108|B.1.1.293|Gambia|2020-07-21	Africa|hCoV-19/Gambia/GC192573/2020|EPI ISL 561115|B.1.5.12|Gambia|2020-07-21	0.0003727659	Africa
Africa|hCoV-19/Gambia/GC19-2469/2020|EPI ISL 561109|B.1.5|Gambia|2020-07-21	Africa|hCoV-19/Gambia/GC192573/2020|EPI ISL 561115|B.1.5.12|Gambia|2020-07-21	0.0000689298	Africa
Africa|hCoV-19/Gambia/GC19-2473/2020|EPI ISL 561110|B.1.5.12|Gambia|2020-07-21	Africa|hCoV-19/Gambia/GC192573/2020|EPI ISL 561115|B.1.5.12|Gambia|2020-07-21	0.0000672007	Africa
Africa|hCoV-19/Gambia/GC19-2498/2020|EPI ISL 561111|B.1.292|Gambia|2020-07-21	Africa|hCoV-19/Gambia/GC192573/2020|EPI ISL 561115|B.1.5.12|Gambia|2020-07-21	0.0004033316	Africa
Africa|hCoV-19/Gambia/GC19-2525/2020|EPI ISL 561113|B.1.1.293|Gambia|2020-07-21	Africa|hCoV-19/Gambia/GC192573/2020|EPI ISL 561115|B.1.5.12|Gambia|2020-07-21	0.0004706264	Africa
Africa|hCoV-19/Gambia/GC19-2526/2020|EPI ISL 561114|B.1.5.12|Gambia|2020-07-21	Africa|hCoV-19/Gambia/GC192573/2020|EPI ISL 561115|B.1.5.12|Gambia|2020-07-21	0.0001344158	Africa
Africa|hCoV-19/Gambia/GC19-2629/2020|EPI ISL 561123|B.1.5.12|Gambia|2020-07-21	Africa|hCoV-19/Gambia/GC192573/2020|EPI ISL 561115|B.1.5.12|Gambia|2020-07-21	0.0000338713	Africa
Africa|hCoV-19/Gambia/GC19-2632/2020|EPI ISL 561124|B.1.5.12|Gambia|2020-07-21	Africa|hCoV-19/Gambia/GC192573/2020|EPI ISL 561115|B.1.5.12|Gambia|2020-07-21	0.0000338461	Africa
Africa|hCoV-19/Gambia/GC19-2638/2020|EPI ISL 561126|B.1.5.12|Gambia|2020-07-21	Africa|hCoV-19/Gambia/GC192573/2020|EPI ISL 561115|B.1.5.12|Gambia|2020-07-21	0.0000346781	Africa
Africa|hCoV-19/Gambia/GC19-2652/2020|EPI ISL 561128|B.1.5.12|Gambia|2020-07-21	Africa|hCoV-19/Gambia/GC192573/2020|EPI ISL 561115|B.1.5.12|Gambia|2020-07-21	0.0001344854	Africa
Africa|hCoV-19/Gambia/GC19-2654/2020|EPI ISL 561130|B.1.292|Gambia|2020-07-21	Africa|hCoV-19/Gambia/GC192573/2020|EPI ISL 561115|B.1.5.12|Gambia|2020-07-21	0.0004369955	Africa
Africa|hCoV-19/Gambia/GC19-2663/2020|EPI ISL 561133|B.1.1.293|Gambia|2020-07-21	Africa|hCoV-19/Gambia/GC192573/2020|EPI ISL 561115|B.1.5.12|Gambia|2020-07-21	0.0005042527	Africa
Africa|hCoV-19/Gambia/GC19-2707/2020|EPI ISL 561134|B.1.1.293|Gambia|2020-07-21	Africa|hCoV-19/Gambia/GC192573/2020|EPI ISL 561115|B.1.5.12|Gambia|2020-07-21	0.0004402313	Africa
Africa|hCoV-19/Gambia/GC19-2711/2020|EPI ISL 561135|B.1.5.12|Gambia|2020-07-21	Africa|hCoV-19/Gambia/GC192573/2020|EPI ISL 561115|B.1.5.12|Gambia|2020-07-21	0.0002016278	Africa
Africa|hCoV-19/Gambia/GC19-2730/2020|EPI ISL 561136|B.1.5.12|Gambia|2020-07-21	Africa|hCoV-19/Gambia/GC192573/2020|EPI ISL 561115|B.1.5.12|Gambia|2020-07-21	0.0003386129	Africa
Africa|hCoV-19/Gambia/GC19-2731/2020|EPI ISL 561137|B.1.1.293|Gambia|2020-07-21	Africa|hCoV-19/Gambia/GC192573/2020|EPI ISL 561115|B.1.5.12|Gambia|2020-07-21	0.0004706580	Africa
Africa|hCoV-19/Gambia/GC19-2828/2020|EPI ISL 561150|B.1.361|Gambia|2020-07-24	Africa|hCoV-19/Gambia/GC192573/2020|EPI ISL 561115|B.1.5.12|Gambia|2020-07-21	0.0004033763	Africa
Africa|hCoV-19/Gambia/GC19-2842/2020|EPI ISL 561151|B.1.1|Gambia|2020-07-24	Africa|hCoV-19/Gambia/GC192573/2020|EPI ISL 561115|B.1.5.12|Gambia|2020-07-21	0.0005379220	Africa
Africa|hCoV-19/Gambia/GC19-2898/2020|EPI ISL 561153|B.1.5.12|Gambia|2020-07-24	Africa|hCoV-19/Gambia/GC192573/2020|EPI ISL 561115|B.1.5.12|Gambia|2020-07-21	0.0002352530	Africa
Africa|hCoV-19/Gambia/GC19-2904/2020|EPI ISL 561154|B.1.1|Gambia|2020-07-24	Africa|hCoV-19/Gambia/GC192573/2020|EPI ISL 561115|B.1.5.12|Gambia|2020-07-21	0.0005379039	Africa
Africa|hCoV-19/Gambia/GC19-2947/2020|EPI ISL 561155|B.1.5.12|Gambia|2020-07-24	Africa|hCoV-19/Gambia/GC192573/2020|EPI ISL 561115|B.1.5.12|Gambia|2020-07-21	0.0002352475	Africa
Africa|hCoV-19/Gambia/GC19-2973/2020|EPI ISL 561156|B.1.1.293|Gambia|2020-07-24	Africa|hCoV-19/Gambia/GC192573/2020|EPI ISL 561115|B.1.5.12|Gambia|2020-07-21	0.0004369911	Africa
Africa|hCoV-19/Gambia/GC19-2977/2020|EPI ISL 561157|B.1.1.293|Gambia|2020-07-24	Africa|hCoV-19/Gambia/GC192573/2020|EPI ISL 561115|B.1.5.12|Gambia|2020-07-21	0.0004370058	Africa
Africa|hCoV-19/Gambia/GC19-2985/2020|EPI ISL 561158|B.1.5.12|Gambia|2020-07-24	Africa|hCoV-19/Gambia/GC192573/2020|EPI ISL 561115|B.1.5.12|Gambia|2020-07-21	0.0001344131	Africa
Africa|hCoV-19/Gambia/GC19-2991/2020|EPI ISL 561159|B.1.1|Gambia|2020-07-24	Africa|hCoV-19/Gambia/GC192573/2020|EPI ISL 561115|B.1.5.12|Gambia|2020-07-21	0.0004034129	Africa
Africa|hCoV-19/Gambia/GC19-3064/2020|EPI ISL 561160|B.1.1|Gambia|2020-07-25	Africa|hCoV-19/Gambia/GC192573/2020|EPI ISL 561115|B.1.5.12|Gambia|2020-07-21	0.0005379400	Africa
Africa|hCoV-19/Gambia/GC19-3065/2020|EPI ISL 561161|B.1.5.12|Gambia|2020-07-25	Africa|hCoV-19/Gambia/GC192573/2020|EPI ISL 561115|B.1.5.12|Gambia|2020-07-21	0.0002734510	Africa
Africa|hCoV-19/Gambia/GC19-3081/2020|EPI ISL 561162|B.1.1|Gambia|2020-07-25	Africa|hCoV-19/Gambia/GC192573/2020|EPI ISL 561115|B.1.5.12|Gambia|2020-07-21	0.0005379218	Africa
Africa|hCoV-19/Gambia/GC19-3085/2020|EPI ISL 561163|B.1.1.293|Gambia|2020-07-25	Africa|hCoV-19/Gambia/GC192573/2020|EPI ISL 561115|B.1.5.12|Gambia|2020-07-21	0.0003725210	Africa
Africa|hCoV-19/Gambia/GC19-3087/2020|EPI ISL 561041|B.1.292|Gambia|2020-07-25	Africa|hCoV-19/Gambia/GC192573/2020|EPI ISL 561115|B.1.5.12|Gambia|2020-07-21	0.0004369514	Africa
Africa|hCoV-19/Gambia/GC19-3099/2020|EPI ISL 561164|B.1.1.242|Gambia|2020-07-25	Africa|hCoV-19/Gambia/GC192573/2020|EPI ISL 561115|B.1.5.12|Gambia|2020-07-21	0.0005042596	Africa
Africa|hCoV-19/Gambia/GC19-3110/2020|EPI ISL 561165|B.1.1.293|Gambia|2020-07-25	Africa|hCoV-19/Gambia/GC192573/2020|EPI ISL 561115|B.1.5.12|Gambia|2020-07-21	0.0004706311	Africa
Africa|hCoV-19/Gambia/GC19-3112/2020|EPI ISL 561166|B.1|Gambia|2020-07-25	Africa|hCoV-19/Gambia/GC192573/2020|EPI ISL 561115|B.1.5.12|Gambia|2020-07-21	0.0005042139	Africa
Africa|hCoV-19/Gambia/GC19-3113/2020|EPI ISL 561167|B.1.1.293|Gambia|2020-07-25	Africa|hCoV-19/Gambia/GC192573/2020|EPI ISL 561115|B.1.5.12|Gambia|2020-07-21	0.0004369911	Africa
Africa|hCoV-19/Gambia/GC19-3114/2020|EPI ISL 561168|B.1.1|Gambia|2020-07-25	Africa|hCoV-19/Gambia/GC192573/2020|EPI ISL 561115|B.1.5.12|Gambia|2020-07-21	0.0005379039	Africa
Africa|hCoV-19/Gambia/GC19-3135/2020|EPI ISL 561169|B.1.5.12|Gambia|2020-07-27	Africa|hCoV-19/Gambia/GC192573/2020|EPI ISL 561115|B.1.5.12|Gambia|2020-07-21	0.0001354140	Africa
Africa|hCoV-19/Gambia/GC19-3140/2020|EPI ISL 561042|B.1.5.12|Gambia|2020-07-27	Africa|hCoV-19/Gambia/GC192573/2020|EPI ISL 561115|B.1.5.12|Gambia|2020-07-21	0.0001008074	Africa
Africa|hCoV-19/Gambia/GC19-3145/2020|EPI ISL 561170|B.1.1|Gambia|2020-07-27	Africa|hCoV-19/Gambia/GC192573/2020|EPI ISL 561115|B.1.5.12|Gambia|2020-07-21	0.0005379220	Africa
Africa|hCoV-19/Gambia/GC19-3146/2020|EPI ISL 561171|B.1.5.12|Gambia|2020-07-27	Africa|hCoV-19/Gambia/GC192573/2020|EPI ISL 561115|B.1.5.12|Gambia|2020-07-21	0.0001693283	Africa
Africa|hCoV-19/Gambia/GC19-3165/2020|EPI ISL 561043|B.1.1.293|Gambia|2020-07-27	Africa|hCoV-19/Gambia/GC192573/2020|EPI ISL 561115|B.1.5.12|Gambia|2020-07-21	0.0004369911	Africa
Africa|hCoV-19/Gambia/GC19-3166/2020|EPI ISL 561044|B.1.5.12|Gambia|2020-07-27	Africa|hCoV-19/Gambia/GC192573/2020|EPI ISL 561115|B.1.5.12|Gambia|2020-07-21	0.0001354094	Africa
Africa|hCoV-19/Gambia/GC19-3189/2020|EPI ISL 561045|B.1.5|Gambia|2020-07-27	Africa|hCoV-19/Gambia/GC192573/2020|EPI ISL 561115|B.1.5.12|Gambia|2020-07-21	0.0002735259	Africa
Africa|hCoV-19/Gambia/GC19-3192/2020|EPI ISL 561046|B.1.5|Gambia|2020-07-27	Africa|hCoV-19/Gambia/GC192573/2020|EPI ISL 561115|B.1.5.12|Gambia|2020-07-21	0.0003047981	Africa
Africa|hCoV-19/Gambia/GC19-3193/2020|EPI ISL 561047|B.1.5.12|Gambia|2020-07-27	Africa|hCoV-19/Gambia/GC192573/2020|EPI ISL 561115|B.1.5.12|Gambia|2020-07-21	0.0001354048	Africa
Africa|hCoV-19/Gambia/GC19-3208/2020|EPI ISL 561048|B.1.5.12|Gambia|2020-07-27	Africa|hCoV-19/Gambia/GC192573/2020|EPI ISL 561115|B.1.5.12|Gambia|2020-07-21	0.0000338495	Africa
Africa|hCoV-19/Gambia/GC19-3209/2020|EPI ISL 561049|B.1.5.12|Gambia|2020-07-27	Africa|hCoV-19/Gambia/GC192573/2020|EPI ISL 561115|B.1.5.12|Gambia|2020-07-21	0.0001354232	Africa
Africa|hCoV-19/Gambia/GC19-3210/2020|EPI ISL 561050|B.1.5.12|Gambia|2020-07-27	Africa|hCoV-19/Gambia/GC192573/2020|EPI ISL 561115|B.1.5.12|Gambia|2020-07-21	0.0001734252	Africa
Africa|hCoV-19/Gambia/GC19-3214/2020|EPI ISL 561051|B.1.1.293|Gambia|2020-07-27	Africa|hCoV-19/Gambia/GC192573/2020|EPI ISL 561115|B.1.5.12|Gambia|2020-07-21	0.0003386484	Africa
Africa|hCoV-19/Gambia/GC19-3219/2020|EPI ISL 561052|B.1.5.12|Gambia|2020-07-27	Africa|hCoV-19/Gambia/GC192573/2020|EPI ISL 561115|B.1.5.12|Gambia|2020-07-21	0.0001344312	Africa
Africa|hCoV-19/Gambia/GC19-3246/2020|EPI ISL 561053|B.1.5.12|Gambia|2020-07-27	Africa|hCoV-19/Gambia/GC192573/2020|EPI ISL 561115|B.1.5.12|Gambia|2020-07-21	0.0000338495	Africa
Africa|hCoV-19/Gambia/GC19-3255/2020|EPI ISL 561054|B.1.177|Gambia|2020-07-27	Africa|hCoV-19/Gambia/GC192573/2020|EPI ISL 561115|B.1.5.12|Gambia|2020-07-21	0.0002709207	Africa
Africa|hCoV-19/Gambia/GC19-3266/2020|EPI ISL 561055|B.1.5|Gambia|2020-07-27	Africa|hCoV-19/Gambia/GC192573/2020|EPI ISL 561115|B.1.5.12|Gambia|2020-07-21	0.0002370267	Africa
Africa|hCoV-19/Gambia/GC19-3267/2020|EPI ISL 561056|B.1.5.12|Gambia|2020-07-27	Africa|hCoV-19/Gambia/GC192573/2020|EPI ISL 561115|B.1.5.12|Gambia|2020-07-21	0.0000338518	Africa
Africa|hCoV-19/Gambia/GC19-3278/2020|EPI ISL 561058|B.1.5.12|Gambia|2020-07-27	Africa|hCoV-19/Gambia/GC192573/2020|EPI ISL 561115|B.1.5.12|Gambia|2020-07-21	0.0001354094	Africa
Africa|hCoV-19/Gambia/GC19-3301/2020|EPI ISL 561059|B.1.5.12|Gambia|2020-07-27	Africa|hCoV-19/Gambia/GC192573/2020|EPI ISL 561115|B.1.5.12|Gambia|2020-07-21	0.0000677043	Africa
Africa|hCoV-19/Gambia/GC19-3317/2020|EPI ISL 561060|B.1.5|Gambia|2020-07-27	Africa|hCoV-19/Gambia/GC192573/2020|EPI ISL 561115|B.1.5.12|Gambia|2020-07-21	0.0003025790	Africa
Africa|hCoV-19/Gambia/GC19-3323/2020|EPI ISL 561061|B.1.5|Gambia|2020-07-27	Africa|hCoV-19/Gambia/GC192573/2020|EPI ISL 561115|B.1.5.12|Gambia|2020-07-21	0.0002709326	Africa
Africa|hCoV-19/Gambia/GC19-3358/2020|EPI ISL 561062|B.1.1.293|Gambia|2020-07-27	Africa|hCoV-19/Gambia/GC192573/2020|EPI ISL 561115|B.1.5.12|Gambia|2020-07-21	0.0005379038	Africa
Africa|hCoV-19/Gambia/GC19-3365/2020|EPI ISL 561063|B.1.5.12|Gambia|2020-07-27	Africa|hCoV-19/Gambia/GC192573/2020|EPI ISL 561115|B.1.5.12|Gambia|2020-07-21	0.0002031430	Africa
Africa|hCoV-19/Gambia/GC19-3373/2020|EPI ISL 561064|B.1.5|Gambia|2020-07-27	Africa|hCoV-19/Gambia/GC192573/2020|EPI ISL 561115|B.1.5.12|Gambia|2020-07-21	0.0002370267	Africa
Africa|hCoV-19/Gambia/GC19-3374/2020|EPI ISL 561065|B.1.5.12|Gambia|2020-07-27	Africa|hCoV-19/Gambia/GC192573/2020|EPI ISL 561115|B.1.5.12|Gambia|2020-07-21	0.0002031224	Africa
Africa|hCoV-19/Gambia/GC19-3375/2020|EPI ISL 561066|B.1.5.12|Gambia|2020-07-27	Africa|hCoV-19/Gambia/GC192573/2020|EPI ISL 561115|B.1.5.12|Gambia|2020-07-21	0.0001692693	Africa
Africa|hCoV-19/Gambia/GC19-3380/2020|EPI ISL 561067|B.1.5.12|Gambia|2020-07-27	Africa|hCoV-19/Gambia/GC192573/2020|EPI ISL 561115|B.1.5.12|Gambia|2020-07-21	0.0001354186	Africa
Africa|hCoV-19/Gambia/GC19-3381/2020|EPI ISL 561068|B.1.5.12|Gambia|2020-07-27	Africa|hCoV-19/Gambia/GC192573/2020|EPI ISL 561115|B.1.5.12|Gambia|2020-07-21	0.0001680125	Africa
Africa|hCoV-19/Gambia/GC19-3396/2020|EPI ISL 561069|B.1.5.12|Gambia|2020-07-27	Africa|hCoV-19/Gambia/GC192573/2020|EPI ISL 561115|B.1.5.12|Gambia|2020-07-21	0.0000671978	Africa
Africa|hCoV-19/Gambia/GC19-3398/2020|EPI ISL 561070|B.1.1.242|Gambia|2020-07-27	Africa|hCoV-19/Gambia/GC192573/2020|EPI ISL 561115|B.1.5.12|Gambia|2020-07-21	0.0006051542	Africa
Africa|hCoV-19/Gambia/GC19-3399/2020|EPI ISL 561172|B.1.5|Gambia|2020-07-27	Africa|hCoV-19/Gambia/GC192573/2020|EPI ISL 561115|B.1.5.12|Gambia|2020-07-21	0.0003361785	Africa
Africa|hCoV-19/Gambia/GC19-3400/2020|EPI ISL 561173|B.1.5|Gambia|2020-07-27	Africa|hCoV-19/Gambia/GC192573/2020|EPI ISL 561115|B.1.5.12|Gambia|2020-07-21	0.0003361379	Africa
Africa|hCoV-19/Gambia/GC19-3407/2020|EPI ISL 561174|B.1.1.242|Gambia|2020-07-27	Africa|hCoV-19/Gambia/GC192573/2020|EPI ISL 561115|B.1.5.12|Gambia|2020-07-21	0.0003697767	Africa
Africa|hCoV-19/Gambia/GC19-3411/2020|EPI ISL 561175|B.1.5.12|Gambia|2020-07-27	Africa|hCoV-19/Gambia/GC192573/2020|EPI ISL 561115|B.1.5.12|Gambia|2020-07-21	0.0002048440	Africa
Africa|hCoV-19/Gambia/GC19-3418/2020|EPI ISL 561176|B.1.1.242|Gambia|2020-07-27	Africa|hCoV-19/Gambia/GC192573/2020|EPI ISL 561115|B.1.5.12|Gambia|2020-07-21	0.0004370014	Africa
Africa|hCoV-19/Gambia/GC19-3429/2020|EPI ISL 561178|B.1.5.12|Gambia|2020-07-27	Africa|hCoV-19/Gambia/GC192573/2020|EPI ISL 561115|B.1.5.12|Gambia|2020-07-21	0.0001344131	Africa
Africa|hCoV-19/Gambia/GC19-3432/2020|EPI ISL 561179|B.1.5.12|Gambia|2020-07-27	Africa|hCoV-19/Gambia/GC192573/2020|EPI ISL 561115|B.1.5.12|Gambia|2020-07-21	0.0001692801	Africa
Africa|hCoV-19/Gambia/GC19-3438/2020|EPI ISL 561180|B.1.5.12|Gambia|2020-07-27	Africa|hCoV-19/Gambia/GC192573/2020|EPI ISL 561115|B.1.5.12|Gambia|2020-07-21	0.0000672016	Africa
Africa|hCoV-19/Gambia/GC19-3445/2020|EPI ISL 561181|B.1.5.12|Gambia|2020-07-27	Africa|hCoV-19/Gambia/GC192573/2020|EPI ISL 561115|B.1.5.12|Gambia|2020-07-21	0.0001344009	Africa
Africa|hCoV-19/Gambia/GC19-3448/2020|EPI ISL 561183|B.1.5|Gambia|2020-07-27	Africa|hCoV-19/Gambia/GC192573/2020|EPI ISL 561115|B.1.5.12|Gambia|2020-07-21	0.0002051100	Africa
Africa|hCoV-19/Gambia/GC19-3497/2020|EPI ISL 561184|B.1.5.12|Gambia|2020-07-27	Africa|hCoV-19/Gambia/GC192573/2020|EPI ISL 561115|B.1.5.12|Gambia|2020-07-21	0.0002688543	Africa
Africa|hCoV-19/Gambia/GC19-3503/2020|EPI ISL 561186|B.1.5.12|Gambia|2020-07-27	Africa|hCoV-19/Gambia/GC192573/2020|EPI ISL 561115|B.1.5.12|Gambia|2020-07-21	0.0000341255	Africa
Africa|hCoV-19/Gambia/GC19-3504/2020|EPI ISL 561187|B.1.5.12|Gambia|2020-07-27	Africa|hCoV-19/Gambia/GC192573/2020|EPI ISL 561115|B.1.5.12|Gambia|2020-07-21	0.0000338472	Africa
Africa|hCoV-19/Gambia/GC19-3505/2020|EPI ISL 561188|B.1.5.12|Gambia|2020-07-27	Africa|hCoV-19/Gambia/GC192573/2020|EPI ISL 561115|B.1.5.12|Gambia|2020-07-21	0.0000335993	Africa
Africa|hCoV-19/Gambia/GC19-3529/2020|EPI ISL 561191|B.1.5.12|Gambia|2020-07-27	Africa|hCoV-19/Gambia/GC192573/2020|EPI ISL 561115|B.1.5.12|Gambia|2020-07-21	0.0000671993	Africa
Africa|hCoV-19/Gambia/GC19-3530/2020|EPI ISL 561192|B.1.5.12|Gambia|2020-07-27	Africa|hCoV-19/Gambia/GC192573/2020|EPI ISL 561115|B.1.5.12|Gambia|2020-07-21	0.0001033947	Africa
Africa|hCoV-19/Gambia/GC19-3533/2020|EPI ISL 561193|B.1.1.293|Gambia|2020-07-27	Africa|hCoV-19/Gambia/GC192573/2020|EPI ISL 561115|B.1.5.12|Gambia|2020-07-21	0.0004706738	Africa
Africa|hCoV-19/Gambia/GC19-3535/2020|EPI ISL 561194|B.1.1.242|Gambia|2020-07-27	Africa|hCoV-19/Gambia/GC192573/2020|EPI ISL 561115|B.1.5.12|Gambia|2020-07-21	0.0005379112	Africa
Africa|hCoV-19/Gambia/GC19-3550/2020|EPI ISL 561195|B.1.5.12|Gambia|2020-07-27	Africa|hCoV-19/Gambia/GC192573/2020|EPI ISL 561115|B.1.5.12|Gambia|2020-07-21	0.0002352609	Africa
Africa|hCoV-19/Gambia/GC19-3565/2020|EPI ISL 561196|B.1.5.12|Gambia|2020-07-27	Africa|hCoV-19/Gambia/GC192573/2020|EPI ISL 561115|B.1.5.12|Gambia|2020-07-21	0.0001680198	Africa
Africa|hCoV-19/Gambia/GC19-3578/2020|EPI ISL 561197|B.1.5.12|Gambia|2020-07-27	Africa|hCoV-19/Gambia/GC192573/2020|EPI ISL 561115|B.1.5.12|Gambia|2020-07-21	0.0000672264	Africa
Africa|hCoV-19/Gambia/GC19-3629/2020|EPI ISL 561199|B.1.5.12|Gambia|2020-07-27	Africa|hCoV-19/Gambia/GC192573/2020|EPI ISL 561115|B.1.5.12|Gambia|2020-07-21	0.0001008031	Africa
Africa|hCoV-19/Gambia/GC19-3656/2020|EPI ISL 561201|B.1.5.12|Gambia|2020-07-27	Africa|hCoV-19/Gambia/GC192573/2020|EPI ISL 561115|B.1.5.12|Gambia|2020-07-21	0.0000335993	Africa
Africa|hCoV-19/Gambia/GC19-3659/2020|EPI ISL 561202|B.1.1|Gambia|2020-07-27	Africa|hCoV-19/Gambia/GC192573/2020|EPI ISL 561115|B.1.5.12|Gambia|2020-07-21	0.0004034034	Africa
Africa|hCoV-19/Gambia/GC19-3666/2020|EPI ISL 561204|B.1.5.12|Gambia|2020-07-27	Africa|hCoV-19/Gambia/GC192573/2020|EPI ISL 561115|B.1.5.12|Gambia|2020-07-21	0.0001693839	Africa
Africa|hCoV-19/Gambia/GC19-3769/2020|EPI ISL 561072|B.1.292|Gambia|2020-07-27	Africa|hCoV-19/Gambia/GC192573/2020|EPI ISL 561115|B.1.5.12|Gambia|2020-07-21	0.0004096544	Africa
Africa|hCoV-19/Gambia/GC19-3773/2020|EPI ISL 561073|B.1.5.12|Gambia|2020-07-27	Africa|hCoV-19/Gambia/GC192573/2020|EPI ISL 561115|B.1.5.12|Gambia|2020-07-21	0.0000671978	Africa
Africa|hCoV-19/Gambia/GC19-3774/2020|EPI ISL 561074|B.1.5.12|Gambia|2020-07-27	Africa|hCoV-19/Gambia/GC192573/2020|EPI ISL 561115|B.1.5.12|Gambia|2020-07-21	0.0000335982	Africa
Africa|hCoV-19/Gambia/GC19-3794/2020|EPI ISL 561078|B.1.5.12|Gambia|2020-07-27	Africa|hCoV-19/Gambia/GC192573/2020|EPI ISL 561115|B.1.5.12|Gambia|2020-07-21	0.0000341232	Africa
Africa|hCoV-19/Gambia/GC19-3796/2020|EPI ISL 561079|B.1.5.12|Gambia|2020-07-27	Africa|hCoV-19/Gambia/GC192573/2020|EPI ISL 561115|B.1.5.12|Gambia|2020-07-21	0.0002688597	Africa
Africa|hCoV-19/Gambia/GC19-3798/2020|EPI ISL 561080|B.1.1.242|Gambia|2020-07-27	Africa|hCoV-19/Gambia/GC192573/2020|EPI ISL 561115|B.1.5.12|Gambia|2020-07-21	0.0005771040	Africa
Africa|hCoV-19/Gambia/GC19-3799/2020|EPI ISL 561081|B.1.1.242|Gambia|2020-07-27	Africa|hCoV-19/Gambia/GC192573/2020|EPI ISL 561115|B.1.5.12|Gambia|2020-07-21	0.0005714982	Africa
Africa|hCoV-19/Gambia/GC19-3802/2020|EPI ISL 561082|B.1.5.12|Gambia|2020-07-27	Africa|hCoV-19/Gambia/GC192573/2020|EPI ISL 561115|B.1.5.12|Gambia|2020-07-21	0.0003024834	Africa
Africa|hCoV-19/Gambia/GC19-3805/2020|EPI ISL 561083|B.1.5.12|Gambia|2020-07-27	Africa|hCoV-19/Gambia/GC192573/2020|EPI ISL 561115|B.1.5.12|Gambia|2020-07-21	0.0001344041	Africa
Africa|hCoV-19/Gambia/GC19-3806/2020|EPI ISL 561084|B.1.1.293|Gambia|2020-07-27	Africa|hCoV-19/Gambia/GC192573/2020|EPI ISL 561115|B.1.5.12|Gambia|2020-07-21	0.0004706358	Africa
Africa|hCoV-19/Gambia/GC19-3807/2020|EPI ISL 561085|B.1.1.293|Gambia|2020-07-27	Africa|hCoV-19/Gambia/GC192573/2020|EPI ISL 561115|B.1.5.12|Gambia|2020-07-21	0.0005043017	Africa
Africa|hCoV-19/Gambia/GC19-3812/2020|EPI ISL 561086|B.1.1.293|Gambia|2020-07-27	Africa|hCoV-19/Gambia/GC192573/2020|EPI ISL 561115|B.1.5.12|Gambia|2020-07-21	0.0005390379	Africa
Africa|hCoV-19/Gambia/GC19-3813/2020|EPI ISL 561087|B.1.1.293|Gambia|2020-07-27	Africa|hCoV-19/Gambia/GC192573/2020|EPI ISL 561115|B.1.5.12|Gambia|2020-07-21	0.0005042847	Africa
Africa|hCoV-19/Gambia/GC19-3814/2020|EPI ISL 561088|B.1|Gambia|2020-07-27	Africa|hCoV-19/Gambia/GC192573/2020|EPI ISL 561115|B.1.5.12|Gambia|2020-07-21	0.0005715573	Africa
Africa|hCoV-19/Gambia/GC19-3816/2020|EPI ISL 561089|B.1.1.293|Gambia|2020-07-27	Africa|hCoV-19/Gambia/GC192573/2020|EPI ISL 561115|B.1.5.12|Gambia|2020-07-21	0.0003724957	Africa
Africa|hCoV-19/Gambia/GC19-3818/2020|EPI ISL 561090|B.1.1.293|Gambia|2020-07-27	Africa|hCoV-19/Gambia/GC192573/2020|EPI ISL 561115|B.1.5.12|Gambia|2020-07-21	0.0005715344	Africa
Africa|hCoV-19/Gambia/GC19-3820/2020|EPI ISL 561091|B.1.1.293|Gambia|2020-07-27	Africa|hCoV-19/Gambia/GC192573/2020|EPI ISL 561115|B.1.5.12|Gambia|2020-07-21	0.0005042848	Africa
Africa|hCoV-19/Gambia/GC19-3821/2020|EPI ISL 561092|B.1.5.12|Gambia|2020-07-27	Africa|hCoV-19/Gambia/GC192573/2020|EPI ISL 561115|B.1.5.12|Gambia|2020-07-21	0.0002412683	Africa
Africa|hCoV-19/Gambia/GC19-3822/2020|EPI ISL 561093|B.1.5.12|Gambia|2020-07-27	Africa|hCoV-19/Gambia/GC192573/2020|EPI ISL 561115|B.1.5.12|Gambia|2020-07-21	0.0000671978	Africa
Africa|hCoV-19/Gambia/GC19-3823/2020|EPI ISL 561094|B.1.5.12|Gambia|2020-07-27	Africa|hCoV-19/Gambia/GC192573/2020|EPI ISL 561115|B.1.5.12|Gambia|2020-07-21	0.0003386176	Africa
Africa|hCoV-19/Gambia/GC19-3835/2020|EPI ISL 561096|B.1.1.293|Gambia|2020-07-27	Africa|hCoV-19/Gambia/GC192573/2020|EPI ISL 561115|B.1.5.12|Gambia|2020-07-21	0.0004706516	Africa
Africa|hCoV-19/Gambia/GC19-3836/2020|EPI ISL 561097|B.1.5.12|Gambia|2020-07-27	Africa|hCoV-19/Gambia/GC192573/2020|EPI ISL 561115|B.1.5.12|Gambia|2020-07-21	0.0002352428	Africa
Africa|hCoV-19/Gambia/GC19-3839/2020|EPI ISL 561098|B.1.5.12|Gambia|2020-07-27	Africa|hCoV-19/Gambia/GC192573/2020|EPI ISL 561115|B.1.5.12|Gambia|2020-07-21	0.0002688724	Africa
Africa|hCoV-19/Gambia/GC19-3842/2020|EPI ISL 561099|B.1.1.293|Gambia|2020-07-27	Africa|hCoV-19/Gambia/GC192573/2020|EPI ISL 561115|B.1.5.12|Gambia|2020-07-21	0.0005715458	Africa
Africa|hCoV-19/Gambia/GC19-3846/2020|EPI ISL 561100|B.1.1.293|Gambia|2020-07-27	Africa|hCoV-19/Gambia/GC192573/2020|EPI ISL 561115|B.1.5.12|Gambia|2020-07-21	0.0005379146	Africa
Africa|hCoV-19/Gambia/GC19-3852/2020|EPI ISL 561101|B.1.5.12|Gambia|2020-07-27	Africa|hCoV-19/Gambia/GC192573/2020|EPI ISL 561115|B.1.5.12|Gambia|2020-07-21	0.0002730964	Africa
Africa|hCoV-19/Gambia/GC19-3854/2020|EPI ISL 561102|B.1.1.293|Gambia|2020-07-27	Africa|hCoV-19/Gambia/GC192573/2020|EPI ISL 561115|B.1.5.12|Gambia|2020-07-21	0.0005715459	Africa
Africa|hCoV-19/Algeria/G0638 2264/2020|EPI ISL 418241|B.1|Algeria|2020-03-02	Africa|hCoV-19/Gambia/GC192576/2020|EPI ISL 561117|B.1.5.12|Gambia|2020-07-21	0.0003734403	Africa
Africa|hCoV-19/Algeria/G0640 2265/2020|EPI ISL 418242|B.1|Algeria|2020-03-08	Africa|hCoV-19/Gambia/GC192576/2020|EPI ISL 561117|B.1.5.12|Gambia|2020-07-21	0.0002710519	Africa
Africa|hCoV-19/Algeria/G0860 2262/2020|EPI ISL 420037|B.1|Algeria|2020-03-02	Africa|hCoV-19/Gambia/GC192576/2020|EPI ISL 561117|B.1.5.12|Gambia|2020-07-21	0.0002710519	Africa
Africa|hCoV-19/Benin/1022/2020|EPI ISL 476826|B.1|Benin|2020-03-25	Africa|hCoV-19/Gambia/GC192576/2020|EPI ISL 561117|B.1.5.12|Gambia|2020-07-21	0.0002371873	Africa
Africa|hCoV-19/Benin/1092/2020|EPI ISL 476827|B.1|Benin|2020-03-27	Africa|hCoV-19/Gambia/GC192576/2020|EPI ISL 561117|B.1.5.12|Gambia|2020-07-21	0.0003050698	Africa
Africa|hCoV-19/Benin/1408/2020|EPI ISL 476825|B.1.356|Benin|2020-04-04	Africa|hCoV-19/Gambia/GC192576/2020|EPI ISL 561117|B.1.5.12|Gambia|2020-07-21	0.0002710703	Africa
Africa|hCoV-19/Benin/1409/2020|EPI ISL 476828|B.1|Benin|2020-04-06	Africa|hCoV-19/Gambia/GC192576/2020|EPI ISL 561117|B.1.5.12|Gambia|2020-07-21	0.0003071590	Africa
Africa|hCoV-19/Benin/1950/2020|EPI ISL 476830|A|Benin|2020-04-15	Africa|hCoV-19/Gambia/GC192576/2020|EPI ISL 561117|B.1.5.12|Gambia|2020-07-21	0.0004745340	Africa
Africa|hCoV-19/Benin/197/2020|EPI ISL 476822|B.1.178|Benin|2020-03-15	Africa|hCoV-19/Gambia/GC192576/2020|EPI ISL 561117|B.1.5.12|Gambia|2020-07-21	0.0002372138	Africa
Africa|hCoV-19/Benin/2012/2020|EPI ISL 476831|A|Benin|2020-04-15	Africa|hCoV-19/Gambia/GC192576/2020|EPI ISL 561117|B.1.5.12|Gambia|2020-07-21	0.0005083656	Africa
Africa|hCoV-19/Benin/260/2020|EPI ISL 476823|B.1.292|Benin|2020-03-17	Africa|hCoV-19/Gambia/GC192576/2020|EPI ISL 561117|B.1.5.12|Gambia|2020-07-21	0.0003388585	Africa
Africa|hCoV-19/Benin/314/2020|EPI ISL 476834|B.1.5|Benin|2020-03-17	Africa|hCoV-19/Gambia/GC192576/2020|EPI ISL 561117|B.1.5.12|Gambia|2020-07-21	0.0003407763	Africa
Africa|hCoV-19/Benin/461/2020|EPI ISL 476833|A|Benin|2020-03-17	Africa|hCoV-19/Gambia/GC192576/2020|EPI ISL 561117|B.1.5.12|Gambia|2020-07-21	0.0004744441	Africa
Africa|hCoV-19/Benin/501/2020|EPI ISL 476824|B.1.356|Benin|2020-03-17	Africa|hCoV-19/Gambia/GC192576/2020|EPI ISL 561117|B.1.5.12|Gambia|2020-07-21	0.0002710519	Africa
Africa|hCoV-19/Benin/843/2020|EPI ISL 476829|A|Benin|2020-03-19	Africa|hCoV-19/Gambia/GC192576/2020|EPI ISL 561117|B.1.5.12|Gambia|2020-07-21	0.0004067048	Africa
Africa|hCoV-19/Botswana/BOT0455/2020|EPI ISL 560386|B.1|Botswana|2020-03-28	Africa|hCoV-19/Gambia/GC192576/2020|EPI ISL 561117|B.1.5.12|Gambia|2020-07-21	0.0002032807	Africa
Africa|hCoV-19/Botswana/BOT2254/2020|EPI ISL 560390|B.1.1|Botswana|2020-04-08	Africa|hCoV-19/Gambia/GC192576/2020|EPI ISL 561117|B.1.5.12|Gambia|2020-07-21	0.0002737074	Africa
Africa|hCoV-19/Botswana/BOT2283/2020|EPI ISL 560385|B.1|Botswana|2020-04-07	Africa|hCoV-19/Gambia/GC192576/2020|EPI ISL 561117|B.1.5.12|Gambia|2020-07-21	0.0002790489	Africa
Africa|hCoV-19/Botswana/BOT2624/2020|EPI ISL 560387|B.1.1|Botswana|2020-04-05	Africa|hCoV-19/Gambia/GC192576/2020|EPI ISL 561117|B.1.5.12|Gambia|2020-07-21	0.0002441857	Africa
Africa|hCoV-19/Botswana/BOT4161/2020|EPI ISL 560388|B.1.1.220|Botswana|2020-04-16	Africa|hCoV-19/Gambia/GC192576/2020|EPI ISL 561117|B.1.5.12|Gambia|2020-07-21	0.0003456720	Africa
Africa|hCoV-19/DRC/04186/2020|EPI ISL 471411|A|Democratic Republic of the Congo|2020-04-25	Africa|hCoV-19/Gambia/GC192576/2020|EPI ISL 561117|B.1.5.12|Gambia|2020-07-21	0.0004744438	Africa
Africa|hCoV-19/DRC/04188/2020|EPI ISL 471413|A|Democratic Republic of the Congo|2020-04-25	Africa|hCoV-19/Gambia/GC192576/2020|EPI ISL 561117|B.1.5.12|Gambia|2020-07-21	0.0005551726	Africa
Africa|hCoV-19/DRC/10041/2020|EPI ISL 527543|B.1.1.275|Democratic Republic of the Congo|2020-05-22	Africa|hCoV-19/Gambia/GC192576/2020|EPI ISL 561117|B.1.5.12|Gambia|2020-07-21	0.0003439165	Africa
Africa|hCoV-19/DRC/10057/2020|EPI ISL 527538|B.1.1.275|Democratic Republic of the Congo|2020-05-22	Africa|hCoV-19/Gambia/GC192576/2020|EPI ISL 561117|B.1.5.12|Gambia|2020-07-21	0.0004610438	Africa
Africa|hCoV-19/DRC/10061/2020|EPI ISL 527521|B.1.1.275|Democratic Republic of the Congo|2020-05-22	Africa|hCoV-19/Gambia/GC192576/2020|EPI ISL 561117|B.1.5.12|Gambia|2020-07-21	0.0003152715	Africa
Africa|hCoV-19/DRC/10070/2020|EPI ISL 527544|B.1.178|Democratic Republic of the Congo|2020-05-22	Africa|hCoV-19/Gambia/GC192576/2020|EPI ISL 561117|B.1.5.12|Gambia|2020-07-21	0.0003777224	Africa
Africa|hCoV-19/DRC/10120/2020|EPI ISL 513624|B.1.1.275|Democratic Republic of the Congo|2020-05-22	Africa|hCoV-19/Gambia/GC192576/2020|EPI ISL 561117|B.1.5.12|Gambia|2020-07-21	0.0003876468	Africa
Africa|hCoV-19/DRC/10127/2020|EPI ISL 513625|B.1.1.275|Democratic Republic of the Congo|2020-05-22	Africa|hCoV-19/Gambia/GC192576/2020|EPI ISL 561117|B.1.5.12|Gambia|2020-07-21	0.0003825784	Africa
Africa|hCoV-19/DRC/10242/2020|EPI ISL 513626|B.1.84|Democratic Republic of the Congo|2020-05-22	Africa|hCoV-19/Gambia/GC192576/2020|EPI ISL 561117|B.1.5.12|Gambia|2020-07-21	0.0002732150	Africa
Africa|hCoV-19/DRC/10251/2020|EPI ISL 513627|B.1.128|Democratic Republic of the Congo|2020-05-22	Africa|hCoV-19/Gambia/GC192576/2020|EPI ISL 561117|B.1.5.12|Gambia|2020-07-21	0.0004102904	Africa
Africa|hCoV-19/DRC/10324/2020|EPI ISL 527545|B.1.214|Democratic Republic of the Congo|2020-05-22	Africa|hCoV-19/Gambia/GC192576/2020|EPI ISL 561117|B.1.5.12|Gambia|2020-07-21	0.0003438019	Africa
Africa|hCoV-19/DRC/10346/2020|EPI ISL 527546|B.1.214|Democratic Republic of the Congo|2020-05-22	Africa|hCoV-19/Gambia/GC192576/2020|EPI ISL 561117|B.1.5.12|Gambia|2020-07-21	0.0003474080	Africa
Africa|hCoV-19/DRC/10364/2020|EPI ISL 527498|B.1|Democratic Republic of the Congo|2020-05-22	Africa|hCoV-19/Gambia/GC192576/2020|EPI ISL 561117|B.1.5.12|Gambia|2020-07-21	0.0002421167	Africa
Africa|hCoV-19/DRC/10371/2020|EPI ISL 527489|B.1.178|Democratic Republic of the Congo|2020-05-22	Africa|hCoV-19/Gambia/GC192576/2020|EPI ISL 561117|B.1.5.12|Gambia|2020-07-21	0.0003783758	Africa
Africa|hCoV-19/DRC/10373/2020|EPI ISL 527495|B.1.159|Democratic Republic of the Congo|2020-05-22	Africa|hCoV-19/Gambia/GC192576/2020|EPI ISL 561117|B.1.5.12|Gambia|2020-07-21	0.0003444364	Africa
Africa|hCoV-19/DRC/10374/2020|EPI ISL 527539|B.1.84|Democratic Republic of the Congo|2020-05-22	Africa|hCoV-19/Gambia/GC192576/2020|EPI ISL 561117|B.1.5.12|Gambia|2020-07-21	0.0005258872	Africa
Africa|hCoV-19/DRC/10375/2020|EPI ISL 527499|B.1.84|Democratic Republic of the Congo|2020-05-22	Africa|hCoV-19/Gambia/GC192576/2020|EPI ISL 561117|B.1.5.12|Gambia|2020-07-21	0.0004140366	Africa
Africa|hCoV-19/DRC/10399/2020|EPI ISL 527491|B.1.214|Democratic Republic of the Congo|2020-05-22	Africa|hCoV-19/Gambia/GC192576/2020|EPI ISL 561117|B.1.5.12|Gambia|2020-07-21	0.0003440515	Africa
Africa|hCoV-19/DRC/10502/2020|EPI ISL 527547|B.1.5|Democratic Republic of the Congo|2020-05-20	Africa|hCoV-19/Gambia/GC192576/2020|EPI ISL 561117|B.1.5.12|Gambia|2020-07-21	0.0001717516	Africa
Africa|hCoV-19/DRC/10506/2020|EPI ISL 527524|B.1.5|Democratic Republic of the Congo|2020-05-18	Africa|hCoV-19/Gambia/GC192576/2020|EPI ISL 561117|B.1.5.12|Gambia|2020-07-21	0.0001759142	Africa
Africa|hCoV-19/DRC/10507/2020|EPI ISL 527492|B.1.5|Democratic Republic of the Congo|2020-05-18	Africa|hCoV-19/Gambia/GC192576/2020|EPI ISL 561117|B.1.5.12|Gambia|2020-07-21	0.0002065053	Africa
Africa|hCoV-19/DRC/10508/2020|EPI ISL 527494|B.1.5|Democratic Republic of the Congo|2020-05-20	Africa|hCoV-19/Gambia/GC192576/2020|EPI ISL 561117|B.1.5.12|Gambia|2020-07-21	0.0002053887	Africa
Africa|hCoV-19/DRC/10532/2020|EPI ISL 527532|B.1.5|Democratic Republic of the Congo|2020-05-20	Africa|hCoV-19/Gambia/GC192576/2020|EPI ISL 561117|B.1.5.12|Gambia|2020-07-21	0.0001758398	Africa
Africa|hCoV-19/DRC/10533/2020|EPI ISL 527548|B.1.5|Democratic Republic of the Congo|2020-05-20	Africa|hCoV-19/Gambia/GC192576/2020|EPI ISL 561117|B.1.5.12|Gambia|2020-07-21	0.0002061698	Africa
Africa|hCoV-19/DRC/10621/2020|EPI ISL 527526|B.1.214|Democratic Republic of the Congo|2020-05-23	Africa|hCoV-19/Gambia/GC192576/2020|EPI ISL 561117|B.1.5.12|Gambia|2020-07-21	0.0003162574	Africa
Africa|hCoV-19/DRC/10640/2020|EPI ISL 527541|B.1|Democratic Republic of the Congo|2020-05-22	Africa|hCoV-19/Gambia/GC192576/2020|EPI ISL 561117|B.1.5.12|Gambia|2020-07-21	0.0004946877	Africa
Africa|hCoV-19/DRC/10644/2020|EPI ISL 527549|B.1|Democratic Republic of the Congo|2020-05-22	Africa|hCoV-19/Gambia/GC192576/2020|EPI ISL 561117|B.1.5.12|Gambia|2020-07-21	0.0004811074	Africa
Africa|hCoV-19/DRC/10728/2020|EPI ISL 513628|B.1.5|Democratic Republic of the Congo|2020-05-23	Africa|hCoV-19/Gambia/GC192576/2020|EPI ISL 561117|B.1.5.12|Gambia|2020-07-21	0.0002118617	Africa
Africa|hCoV-19/DRC/10731/2020|EPI ISL 513629|B.1.1.1|Democratic Republic of the Congo|2020-05-23	Africa|hCoV-19/Gambia/GC192576/2020|EPI ISL 561117|B.1.5.12|Gambia|2020-07-21	0.0004625379	Africa
Africa|hCoV-19/DRC/10733/2020|EPI ISL 513630|B.1|Democratic Republic of the Congo|2020-05-23	Africa|hCoV-19/Gambia/GC192576/2020|EPI ISL 561117|B.1.5.12|Gambia|2020-07-21	0.0003405823	Africa
Africa|hCoV-19/DRC/108/2020|EPI ISL 417948|B.1.128|Democratic Republic of the Congo|2020-03-19	Africa|hCoV-19/Gambia/GC192576/2020|EPI ISL 561117|B.1.5.12|Gambia|2020-07-21	0.0003053339	Africa
Africa|hCoV-19/DRC/10885/2020|EPI ISL 513631|B.1.84|Democratic Republic of the Congo|2020-05-23	Africa|hCoV-19/Gambia/GC192576/2020|EPI ISL 561117|B.1.5.12|Gambia|2020-07-21	0.0003430554	Africa
Africa|hCoV-19/DRC/10902/2020|EPI ISL 527490|B.1.178|Democratic Republic of the Congo|2020-05-23	Africa|hCoV-19/Gambia/GC192576/2020|EPI ISL 561117|B.1.5.12|Gambia|2020-07-21	0.0003093409	Africa
Africa|hCoV-19/DRC/10913/2020|EPI ISL 527507|B.1.84|Democratic Republic of the Congo|2020-05-24	Africa|hCoV-19/Gambia/GC192576/2020|EPI ISL 561117|B.1.5.12|Gambia|2020-07-21	0.0004166077	Africa
Africa|hCoV-19/DRC/11005/2020|EPI ISL 527550|B.1.159|Democratic Republic of the Congo|2020-05-24	Africa|hCoV-19/Gambia/GC192576/2020|EPI ISL 561117|B.1.5.12|Gambia|2020-07-21	0.0004468518	Africa
Africa|hCoV-19/DRC/11008/2020|EPI ISL 527503|B.1.159|Democratic Republic of the Congo|2020-05-24	Africa|hCoV-19/Gambia/GC192576/2020|EPI ISL 561117|B.1.5.12|Gambia|2020-07-21	0.0003814982	Africa
Africa|hCoV-19/DRC/11022/2020|EPI ISL 527551|B.1.214|Democratic Republic of the Congo|2020-05-24	Africa|hCoV-19/Gambia/GC192576/2020|EPI ISL 561117|B.1.5.12|Gambia|2020-07-21	0.0004126216	Africa
Africa|hCoV-19/DRC/11024/2020|EPI ISL 527552|B.1.149|Democratic Republic of the Congo|2020-05-24	Africa|hCoV-19/Gambia/GC192576/2020|EPI ISL 561117|B.1.5.12|Gambia|2020-07-21	0.0004511168	Africa
Africa|hCoV-19/DRC/11026/2020|EPI ISL 527553|B.1.149|Democratic Republic of the Congo|2020-05-24	Africa|hCoV-19/Gambia/GC192576/2020|EPI ISL 561117|B.1.5.12|Gambia|2020-07-21	0.0003093195	Africa
Africa|hCoV-19/DRC/11031/2020|EPI ISL 527554|B.1.214|Democratic Republic of the Congo|2020-05-24	Africa|hCoV-19/Gambia/GC192576/2020|EPI ISL 561117|B.1.5.12|Gambia|2020-07-21	0.0003439521	Africa
Africa|hCoV-19/DRC/11041/2020|EPI ISL 527555|B.1|Democratic Republic of the Congo|2020-05-24	Africa|hCoV-19/Gambia/GC192576/2020|EPI ISL 561117|B.1.5.12|Gambia|2020-07-21	0.0003094547	Africa
Africa|hCoV-19/DRC/11057/2020|EPI ISL 527528|B.1.5|Democratic Republic of the Congo|2020-05-24	Africa|hCoV-19/Gambia/GC192576/2020|EPI ISL 561117|B.1.5.12|Gambia|2020-07-21	0.0002453324	Africa
Africa|hCoV-19/DRC/11078/2020|EPI ISL 527514|B.1|Democratic Republic of the Congo|2020-05-24	Africa|hCoV-19/Gambia/GC192576/2020|EPI ISL 561117|B.1.5.12|Gambia|2020-07-21	0.0003470466	Africa
Africa|hCoV-19/DRC/11079/2020|EPI ISL 527500|B.1.214|Democratic Republic of the Congo|2020-05-24	Africa|hCoV-19/Gambia/GC192576/2020|EPI ISL 561117|B.1.5.12|Gambia|2020-07-21	0.0002765549	Africa
Africa|hCoV-19/DRC/11093/2020|EPI ISL 527527|B.1.5|Democratic Republic of the Congo|2020-05-24	Africa|hCoV-19/Gambia/GC192576/2020|EPI ISL 561117|B.1.5.12|Gambia|2020-07-21	0.0003175312	Africa
Africa|hCoV-19/DRC/11096/2020|EPI ISL 527522|B.1|Democratic Republic of the Congo|2020-05-24	Africa|hCoV-19/Gambia/GC192576/2020|EPI ISL 561117|B.1.5.12|Gambia|2020-07-21	0.0003153996	Africa
Africa|hCoV-19/DRC/11114/2020|EPI ISL 527534|B.1.214|Democratic Republic of the Congo|2020-05-25	Africa|hCoV-19/Gambia/GC192576/2020|EPI ISL 561117|B.1.5.12|Gambia|2020-07-21	0.0003874556	Africa
Africa|hCoV-19/DRC/11123/2020|EPI ISL 527496|B.1.84|Democratic Republic of the Congo|2020-05-24	Africa|hCoV-19/Gambia/GC192576/2020|EPI ISL 561117|B.1.5.12|Gambia|2020-07-21	0.0003100054	Africa
Africa|hCoV-19/DRC/11134/2020|EPI ISL 527518|B.1.5|Democratic Republic of the Congo|2020-05-24	Africa|hCoV-19/Gambia/GC192576/2020|EPI ISL 561117|B.1.5.12|Gambia|2020-07-21	0.0002096728	Africa
Africa|hCoV-19/DRC/11143/2020|EPI ISL 527556|B.1|Democratic Republic of the Congo|2020-05-24	Africa|hCoV-19/Gambia/GC192576/2020|EPI ISL 561117|B.1.5.12|Gambia|2020-07-21	0.0004469068	Africa
Africa|hCoV-19/DRC/11145/2020|EPI ISL 527501|B.1.214|Democratic Republic of the Congo|2020-05-24	Africa|hCoV-19/Gambia/GC192576/2020|EPI ISL 561117|B.1.5.12|Gambia|2020-07-21	0.0004151624	Africa
Africa|hCoV-19/DRC/11148/2020|EPI ISL 527525|B.1.178|Democratic Republic of the Congo|2020-05-24	Africa|hCoV-19/Gambia/GC192576/2020|EPI ISL 561117|B.1.5.12|Gambia|2020-07-21	0.0003852483	Africa
Africa|hCoV-19/DRC/11157/2020|EPI ISL 527530|B.1|Democratic Republic of the Congo|2020-05-25	Africa|hCoV-19/Gambia/GC192576/2020|EPI ISL 561117|B.1.5.12|Gambia|2020-07-21	0.0003829898	Africa
Africa|hCoV-19/DRC/11187/2020|EPI ISL 527523|B.1.1.275|Democratic Republic of the Congo|2020-05-23	Africa|hCoV-19/Gambia/GC192576/2020|EPI ISL 561117|B.1.5.12|Gambia|2020-07-21	0.0004182206	Africa
Africa|hCoV-19/DRC/11191/2020|EPI ISL 527506|B.1.1.275|Democratic Republic of the Congo|2020-05-23	Africa|hCoV-19/Gambia/GC192576/2020|EPI ISL 561117|B.1.5.12|Gambia|2020-07-21	0.0003117341	Africa
Africa|hCoV-19/DRC/11252/2020|EPI ISL 527557|B.1.1.275|Democratic Republic of the Congo|2020-05-21	Africa|hCoV-19/Gambia/GC192576/2020|EPI ISL 561117|B.1.5.12|Gambia|2020-07-21	0.0004811044	Africa
Africa|hCoV-19/DRC/11260/2020|EPI ISL 527558|B.1.1.275|Democratic Republic of the Congo|2020-05-23	Africa|hCoV-19/Gambia/GC192576/2020|EPI ISL 561117|B.1.5.12|Gambia|2020-07-21	0.0003437594	Africa
Africa|hCoV-19/DRC/1131/2020|EPI ISL 429255|B.1.5|Democratic Republic of the Congo|2020-04-05	Africa|hCoV-19/Gambia/GC192576/2020|EPI ISL 561117|B.1.5.12|Gambia|2020-07-21	0.0002050589	Africa
Africa|hCoV-19/DRC/11310/2020|EPI ISL 527529|B.1.149|Democratic Republic of the Congo|2020-05-25	Africa|hCoV-19/Gambia/GC192576/2020|EPI ISL 561117|B.1.5.12|Gambia|2020-07-21	0.0003145037	Africa
Africa|hCoV-19/DRC/11318/2020|EPI ISL 527559|B.1.149|Democratic Republic of the Congo|2020-05-25	Africa|hCoV-19/Gambia/GC192576/2020|EPI ISL 561117|B.1.5.12|Gambia|2020-07-21	0.0003076355	Africa
Africa|hCoV-19/DRC/11326/2020|EPI ISL 527508|B.1|Democratic Republic of the Congo|2020-05-25	Africa|hCoV-19/Gambia/GC192576/2020|EPI ISL 561117|B.1.5.12|Gambia|2020-07-21	0.0003124438	Africa
Africa|hCoV-19/DRC/11334/2020|EPI ISL 527504|B.1.178|Democratic Republic of the Congo|2020-05-25	Africa|hCoV-19/Gambia/GC192576/2020|EPI ISL 561117|B.1.5.12|Gambia|2020-07-21	0.0003119955	Africa
Africa|hCoV-19/DRC/11337/2020|EPI ISL 527510|B.1.84|Democratic Republic of the Congo|2020-05-25	Africa|hCoV-19/Gambia/GC192576/2020|EPI ISL 561117|B.1.5.12|Gambia|2020-07-21	0.0003824320	Africa
Africa|hCoV-19/DRC/11341/2020|EPI ISL 527509|B.1.1.275|Democratic Republic of the Congo|2020-05-25	Africa|hCoV-19/Gambia/GC192576/2020|EPI ISL 561117|B.1.5.12|Gambia|2020-07-21	0.0004168885	Africa
Africa|hCoV-19/DRC/11348/2020|EPI ISL 527560|B.1.149|Democratic Republic of the Congo|2020-05-25	Africa|hCoV-19/Gambia/GC192576/2020|EPI ISL 561117|B.1.5.12|Gambia|2020-07-21	0.0003079092	Africa
Africa|hCoV-19/DRC/11369/2020|EPI ISL 527537|B.1.214|Democratic Republic of the Congo|2020-05-25	Africa|hCoV-19/Gambia/GC192576/2020|EPI ISL 561117|B.1.5.12|Gambia|2020-07-21	0.0003526506	Africa
Africa|hCoV-19/DRC/11376/2020|EPI ISL 527513|B.1.214|Democratic Republic of the Congo|2020-05-25	Africa|hCoV-19/Gambia/GC192576/2020|EPI ISL 561117|B.1.5.12|Gambia|2020-07-21	0.0003827777	Africa
Africa|hCoV-19/DRC/11411/2020|EPI ISL 527561|B.1.5|Democratic Republic of the Congo|2020-05-25	Africa|hCoV-19/Gambia/GC192576/2020|EPI ISL 561117|B.1.5.12|Gambia|2020-07-21	0.0002748478	Africa
Africa|hCoV-19/DRC/11450/2020|EPI ISL 527516|B.1.5|Democratic Republic of the Congo|2020-05-25	Africa|hCoV-19/Gambia/GC192576/2020|EPI ISL 561117|B.1.5.12|Gambia|2020-07-21	0.0002117962	Africa
Africa|hCoV-19/DRC/11458/2020|EPI ISL 527497|B.1.5|Democratic Republic of the Congo|2020-05-25	Africa|hCoV-19/Gambia/GC192576/2020|EPI ISL 561117|B.1.5.12|Gambia|2020-07-21	0.0003470374	Africa
Africa|hCoV-19/DRC/11460/2020|EPI ISL 527562|B.1.214|Democratic Republic of the Congo|2020-05-25	Africa|hCoV-19/Gambia/GC192576/2020|EPI ISL 561117|B.1.5.12|Gambia|2020-07-21	0.0004864338	Africa
Africa|hCoV-19/DRC/11472/2020|EPI ISL 527502|B.1.214|Democratic Republic of the Congo|2020-05-25	Africa|hCoV-19/Gambia/GC192576/2020|EPI ISL 561117|B.1.5.12|Gambia|2020-07-21	0.0004147130	Africa
Africa|hCoV-19/DRC/11477/2020|EPI ISL 527563|B.1.84|Democratic Republic of the Congo|2020-05-25	Africa|hCoV-19/Gambia/GC192576/2020|EPI ISL 561117|B.1.5.12|Gambia|2020-07-21	0.0002402534	Africa
Africa|hCoV-19/DRC/11486/2020|EPI ISL 527564|B.1.214|Democratic Republic of the Congo|2020-05-25	Africa|hCoV-19/Gambia/GC192576/2020|EPI ISL 561117|B.1.5.12|Gambia|2020-07-21	0.0004125142	Africa
Africa|hCoV-19/DRC/11487/2020|EPI ISL 527505|B.1|Democratic Republic of the Congo|2020-05-25	Africa|hCoV-19/Gambia/GC192576/2020|EPI ISL 561117|B.1.5.12|Gambia|2020-07-21	0.0003473513	Africa
Africa|hCoV-19/DRC/11507/2020|EPI ISL 527512|B.1|Democratic Republic of the Congo|2020-05-25	Africa|hCoV-19/Gambia/GC192576/2020|EPI ISL 561117|B.1.5.12|Gambia|2020-07-21	0.0003819351	Africa
Africa|hCoV-19/DRC/1151/2020|EPI ISL 447596|B.38|Democratic Republic of the Congo|2020-04-05	Africa|hCoV-19/Gambia/GC192576/2020|EPI ISL 561117|B.1.5.12|Gambia|2020-07-21	0.0005481236	Africa
Africa|hCoV-19/DRC/11511/2020|EPI ISL 527511|B.1.214|Democratic Republic of the Congo|2020-05-25	Africa|hCoV-19/Gambia/GC192576/2020|EPI ISL 561117|B.1.5.12|Gambia|2020-07-21	0.0004171390	Africa
Africa|hCoV-19/DRC/11572/2020|EPI ISL 527565|B.1.214|Democratic Republic of the Congo|2020-05-25	Africa|hCoV-19/Gambia/GC192576/2020|EPI ISL 561117|B.1.5.12|Gambia|2020-07-21	0.0003089947	Africa
Africa|hCoV-19/DRC/11576/2020|EPI ISL 527517|B.1|Democratic Republic of the Congo|2020-05-25	Africa|hCoV-19/Gambia/GC192576/2020|EPI ISL 561117|B.1.5.12|Gambia|2020-07-21	0.0003146607	Africa
Africa|hCoV-19/DRC/11583/2020|EPI ISL 527542|B.1|Democratic Republic of the Congo|2020-05-25	Africa|hCoV-19/Gambia/GC192576/2020|EPI ISL 561117|B.1.5.12|Gambia|2020-07-21	0.0003538022	Africa
Africa|hCoV-19/DRC/11616/2020|EPI ISL 527519|B.1|Democratic Republic of the Congo|2020-05-25	Africa|hCoV-19/Gambia/GC192576/2020|EPI ISL 561117|B.1.5.12|Gambia|2020-07-21	0.0003135976	Africa
Africa|hCoV-19/DRC/11623/2020|EPI ISL 527566|B.1.5|Democratic Republic of the Congo|2020-05-25	Africa|hCoV-19/Gambia/GC192576/2020|EPI ISL 561117|B.1.5.12|Gambia|2020-07-21	0.0003094532	Africa
Africa|hCoV-19/DRC/11624/2020|EPI ISL 527567|B.1.149|Democratic Republic of the Congo|2020-05-25	Africa|hCoV-19/Gambia/GC192576/2020|EPI ISL 561117|B.1.5.12|Gambia|2020-07-21	0.0003093027	Africa
Africa|hCoV-19/DRC/11631/2020|EPI ISL 527568|B.1.149|Democratic Republic of the Congo|2020-05-25	Africa|hCoV-19/Gambia/GC192576/2020|EPI ISL 561117|B.1.5.12|Gambia|2020-07-21	0.0003096219	Africa
Africa|hCoV-19/DRC/11632/2020|EPI ISL 527493|B.1|Democratic Republic of the Congo|2020-05-25	Africa|hCoV-19/Gambia/GC192576/2020|EPI ISL 561117|B.1.5.12|Gambia|2020-07-21	0.0003443227	Africa
Africa|hCoV-19/DRC/11635/2020|EPI ISL 527540|B.1.214|Democratic Republic of the Congo|2020-05-25	Africa|hCoV-19/Gambia/GC192576/2020|EPI ISL 561117|B.1.5.12|Gambia|2020-07-21	0.0003518741	Africa
Africa|hCoV-19/DRC/11640/2020|EPI ISL 527535|B.1.178|Democratic Republic of the Congo|2020-05-25	Africa|hCoV-19/Gambia/GC192576/2020|EPI ISL 561117|B.1.5.12|Gambia|2020-07-21	0.0004186943	Africa
Africa|hCoV-19/DRC/11643/2020|EPI ISL 527520|B.1.5|Democratic Republic of the Congo|2020-05-25	Africa|hCoV-19/Gambia/GC192576/2020|EPI ISL 561117|B.1.5.12|Gambia|2020-07-21	0.0003126358	Africa
Africa|hCoV-19/DRC/11648/2020|EPI ISL 527569|B.1.6|Democratic Republic of the Congo|2020-05-25	Africa|hCoV-19/Gambia/GC192576/2020|EPI ISL 561117|B.1.5.12|Gambia|2020-07-21	0.0003423592	Africa
Africa|hCoV-19/DRC/11652/2020|EPI ISL 527570|B.1.149|Democratic Republic of the Congo|2020-05-25	Africa|hCoV-19/Gambia/GC192576/2020|EPI ISL 561117|B.1.5.12|Gambia|2020-07-21	0.0003092166	Africa
Africa|hCoV-19/DRC/11653/2020|EPI ISL 527533|B.1.84|Democratic Republic of the Congo|2020-05-25	Africa|hCoV-19/Gambia/GC192576/2020|EPI ISL 561117|B.1.5.12|Gambia|2020-07-21	0.0002798170	Africa
Africa|hCoV-19/DRC/11676/2020|EPI ISL 527531|B.1|Democratic Republic of the Congo|2020-05-26	Africa|hCoV-19/Gambia/GC192576/2020|EPI ISL 561117|B.1.5.12|Gambia|2020-07-21	0.0004917224	Africa
Africa|hCoV-19/DRC/11677/2020|EPI ISL 527515|B.1.214|Democratic Republic of the Congo|2020-05-26	Africa|hCoV-19/Gambia/GC192576/2020|EPI ISL 561117|B.1.5.12|Gambia|2020-07-21	0.0004191799	Africa
Africa|hCoV-19/DRC/11732/2020|EPI ISL 527536|B.1.214|Democratic Republic of the Congo|2020-05-26	Africa|hCoV-19/Gambia/GC192576/2020|EPI ISL 561117|B.1.5.12|Gambia|2020-07-21	0.0002795599	Africa
Africa|hCoV-19/DRC/11733/2020|EPI ISL 527571|B.1.149|Democratic Republic of the Congo|2020-05-26	Africa|hCoV-19/Gambia/GC192576/2020|EPI ISL 561117|B.1.5.12|Gambia|2020-07-21	0.0003076178	Africa
Africa|hCoV-19/DRC/11806/2020|EPI ISL 527572|B.1.214|Democratic Republic of the Congo|2020-05-26	Africa|hCoV-19/Gambia/GC192576/2020|EPI ISL 561117|B.1.5.12|Gambia|2020-07-21	0.0004123158	Africa
Africa|hCoV-19/DRC/1234/2020|EPI ISL 429258|B.1.5|Democratic Republic of the Congo|2020-04-06	Africa|hCoV-19/Gambia/GC192576/2020|EPI ISL 561117|B.1.5.12|Gambia|2020-07-21	0.0002143383	Africa
Africa|hCoV-19/DRC/1249/2020|EPI ISL 429259|B.1.5|Democratic Republic of the Congo|2020-04-06	Africa|hCoV-19/Gambia/GC192576/2020|EPI ISL 561117|B.1.5.12|Gambia|2020-07-21	0.0002059597	Africa
Africa|hCoV-19/DRC/1319/2020|EPI ISL 431011|B.1.128|Democratic Republic of the Congo|2020-04-07	Africa|hCoV-19/Gambia/GC192576/2020|EPI ISL 561117|B.1.5.12|Gambia|2020-07-21	0.0003086165	Africa
Africa|hCoV-19/DRC/1324/2020|EPI ISL 435033|B.1.128|Democratic Republic of the Congo|2020-04-07	Africa|hCoV-19/Gambia/GC192576/2020|EPI ISL 561117|B.1.5.12|Gambia|2020-07-21	0.0003065148	Africa
Africa|hCoV-19/DRC/1326/2020|EPI ISL 435116|B.1|Democratic Republic of the Congo|2020-04-07	Africa|hCoV-19/Gambia/GC192576/2020|EPI ISL 561117|B.1.5.12|Gambia|2020-07-21	0.0002791852	Africa
Africa|hCoV-19/DRC/1375/2020|EPI ISL 435117|B.1.1.1|Democratic Republic of the Congo|2020-04-07	Africa|hCoV-19/Gambia/GC192576/2020|EPI ISL 561117|B.1.5.12|Gambia|2020-07-21	0.0004523205	Africa
Africa|hCoV-19/DRC/1376/2020|EPI ISL 431012|B.1.1.1|Democratic Republic of the Congo|2020-04-07	Africa|hCoV-19/Gambia/GC192576/2020|EPI ISL 561117|B.1.5.12|Gambia|2020-07-21	0.0004139225	Africa
Africa|hCoV-19/DRC/1377/2020|EPI ISL 434678|B.1.1.1|Democratic Republic of the Congo|2020-04-07	Africa|hCoV-19/Gambia/GC192576/2020|EPI ISL 561117|B.1.5.12|Gambia|2020-07-21	0.0003762255	Africa
Africa|hCoV-19/DRC/1378/2020|EPI ISL 435118|B.1.1.1|Democratic Republic of the Congo|2020-04-07	Africa|hCoV-19/Gambia/GC192576/2020|EPI ISL 561117|B.1.5.12|Gambia|2020-07-21	0.0004126618	Africa
Africa|hCoV-19/DRC/1382/2020|EPI ISL 435113|B.1.1.1|Democratic Republic of the Congo|2020-04-07	Africa|hCoV-19/Gambia/GC192576/2020|EPI ISL 561117|B.1.5.12|Gambia|2020-07-21	0.0004175659	Africa
Africa|hCoV-19/DRC/1397/2020|EPI ISL 434679|B.1.1.1|Democratic Republic of the Congo|2020-04-07	Africa|hCoV-19/Gambia/GC192576/2020|EPI ISL 561117|B.1.5.12|Gambia|2020-07-21	0.0004130536	Africa
Africa|hCoV-19/DRC/1398/2020|EPI ISL 435114|B.1.1.1|Democratic Republic of the Congo|2020-04-07	Africa|hCoV-19/Gambia/GC192576/2020|EPI ISL 561117|B.1.5.12|Gambia|2020-07-21	0.0003738984	Africa
Africa|hCoV-19/DRC/1422/2020|EPI ISL 434680|B.1.149|Democratic Republic of the Congo|2020-04-08	Africa|hCoV-19/Gambia/GC192576/2020|EPI ISL 561117|B.1.5.12|Gambia|2020-07-21	0.0003123093	Africa
Africa|hCoV-19/DRC/1423/2020|EPI ISL 434710|B.1.149|Democratic Republic of the Congo|2020-04-08	Africa|hCoV-19/Gambia/GC192576/2020|EPI ISL 561117|B.1.5.12|Gambia|2020-07-21	0.0002718373	Africa
Africa|hCoV-19/DRC/1486/2020|EPI ISL 434711|B.1|Democratic Republic of the Congo|2020-04-08	Africa|hCoV-19/Gambia/GC192576/2020|EPI ISL 561117|B.1.5.12|Gambia|2020-07-21	0.0002446661	Africa
Africa|hCoV-19/DRC/1516/2020|EPI ISL 435032|B.1.5|Democratic Republic of the Congo|2020-04-09	Africa|hCoV-19/Gambia/GC192576/2020|EPI ISL 561117|B.1.5.12|Gambia|2020-07-21	0.0002032806	Africa
Africa|hCoV-19/DRC/1565/2020|EPI ISL 434681|B.1|Democratic Republic of the Congo|2020-04-09	Africa|hCoV-19/Gambia/GC192576/2020|EPI ISL 561117|B.1.5.12|Gambia|2020-07-21	0.0002420382	Africa
Africa|hCoV-19/DRC/158/2020|EPI ISL 417950|B.40|Democratic Republic of the Congo|2020-03-20	Africa|hCoV-19/Gambia/GC192576/2020|EPI ISL 561117|B.1.5.12|Gambia|2020-07-21	0.0005422893	Africa
Africa|hCoV-19/DRC/1715/2020|EPI ISL 435156|B.1.84|Democratic Republic of the Congo|2020-04-10	Africa|hCoV-19/Gambia/GC192576/2020|EPI ISL 561117|B.1.5.12|Gambia|2020-07-21	0.0002739577	Africa
Africa|hCoV-19/DRC/1767/2020|EPI ISL 435157|B.1.5|Democratic Republic of the Congo|2020-04-10	Africa|hCoV-19/Gambia/GC192576/2020|EPI ISL 561117|B.1.5.12|Gambia|2020-07-21	0.0002104204	Africa
Africa|hCoV-19/DRC/1779/2020|EPI ISL 435158|C.14|Democratic Republic of the Congo|2020-04-10	Africa|hCoV-19/Gambia/GC192576/2020|EPI ISL 561117|B.1.5.12|Gambia|2020-07-21	0.0004878982	Africa
Africa|hCoV-19/DRC/191/2020|EPI ISL 417955|B.1.128|Democratic Republic of the Congo|2020-03-21	Africa|hCoV-19/Gambia/GC192576/2020|EPI ISL 561117|B.1.5.12|Gambia|2020-07-21	0.0003054062	Africa
Africa|hCoV-19/DRC/1952/2020|EPI ISL 435159|B.1.5|Democratic Republic of the Congo|2020-04-11	Africa|hCoV-19/Gambia/GC192576/2020|EPI ISL 561117|B.1.5.12|Gambia|2020-07-21	0.0002079436	Africa
Africa|hCoV-19/DRC/1982/2020|EPI ISL 435160|B.1|Democratic Republic of the Congo|2020-04-12	Africa|hCoV-19/Gambia/GC192576/2020|EPI ISL 561117|B.1.5.12|Gambia|2020-07-21	0.0002418935	Africa
Africa|hCoV-19/DRC/2047/2020|EPI ISL 435161|B.1.1.1|Democratic Republic of the Congo|2020-04-12	Africa|hCoV-19/Gambia/GC192576/2020|EPI ISL 561117|B.1.5.12|Gambia|2020-07-21	0.0003800200	Africa
Africa|hCoV-19/DRC/2063/2020|EPI ISL 435162|B.1|Democratic Republic of the Congo|2020-04-12	Africa|hCoV-19/Gambia/GC192576/2020|EPI ISL 561117|B.1.5.12|Gambia|2020-07-21	0.0002072736	Africa
Africa|hCoV-19/DRC/2120/2020|EPI ISL 435163|B.1.149|Democratic Republic of the Congo|2020-04-12	Africa|hCoV-19/Gambia/GC192576/2020|EPI ISL 561117|B.1.5.12|Gambia|2020-07-21	0.0002737907	Africa
Africa|hCoV-19/DRC/2121/2020|EPI ISL 435164|B.1.149|Democratic Republic of the Congo|2020-04-12	Africa|hCoV-19/Gambia/GC192576/2020|EPI ISL 561117|B.1.5.12|Gambia|2020-07-21	0.0002759244	Africa
Africa|hCoV-19/DRC/2122/2020|EPI ISL 435165|B.1.149|Democratic Republic of the Congo|2020-04-13	Africa|hCoV-19/Gambia/GC192576/2020|EPI ISL 561117|B.1.5.12|Gambia|2020-07-21	0.0003508853	Africa
Africa|hCoV-19/DRC/2125/2020|EPI ISL 435166|B.1.149|Democratic Republic of the Congo|2020-04-13	Africa|hCoV-19/Gambia/GC192576/2020|EPI ISL 561117|B.1.5.12|Gambia|2020-07-21	0.0002789156	Africa
Africa|hCoV-19/DRC/2128/2020|EPI ISL 435167|B.1|Democratic Republic of the Congo|2020-04-13	Africa|hCoV-19/Gambia/GC192576/2020|EPI ISL 561117|B.1.5.12|Gambia|2020-07-21	0.0002116672	Africa
Africa|hCoV-19/DRC/2133/2020|EPI ISL 435168|B.1.128|Democratic Republic of the Congo|2020-04-13	Africa|hCoV-19/Gambia/GC192576/2020|EPI ISL 561117|B.1.5.12|Gambia|2020-07-21	0.0003149626	Africa
Africa|hCoV-19/DRC/214/2020|EPI ISL 420030|B.1.6|Democratic Republic of the Congo|2020-03-21	Africa|hCoV-19/Gambia/GC192576/2020|EPI ISL 561117|B.1.5.12|Gambia|2020-07-21	0.0002040180	Africa
Africa|hCoV-19/DRC/215/2020|EPI ISL 420031|B.1.1.1|Democratic Republic of the Congo|2020-03-21	Africa|hCoV-19/Gambia/GC192576/2020|EPI ISL 561117|B.1.5.12|Gambia|2020-07-21	0.0004148297	Africa
Africa|hCoV-19/DRC/2169/2020|EPI ISL 436194|B.1.5|Democratic Republic of the Congo|2020-04-13	Africa|hCoV-19/Gambia/GC192576/2020|EPI ISL 561117|B.1.5.12|Gambia|2020-07-21	0.0002450232	Africa
Africa|hCoV-19/DRC/2299/2020|EPI ISL 436412|B.1.5|Democratic Republic of the Congo|2020-04-14	Africa|hCoV-19/Gambia/GC192576/2020|EPI ISL 561117|B.1.5.12|Gambia|2020-07-21	0.0002734416	Africa
Africa|hCoV-19/DRC/236/2020|EPI ISL 420032|B.1.128|Democratic Republic of the Congo|2020-03-22	Africa|hCoV-19/Gambia/GC192576/2020|EPI ISL 561117|B.1.5.12|Gambia|2020-07-21	0.0003057829	Africa
Africa|hCoV-19/DRC/2363/2020|EPI ISL 437194|B.1.84|Democratic Republic of the Congo|2020-04-14	Africa|hCoV-19/Gambia/GC192576/2020|EPI ISL 561117|B.1.5.12|Gambia|2020-07-21	0.0002392354	Africa
Africa|hCoV-19/DRC/2384/2020|EPI ISL 437196|B.1.149|Democratic Republic of the Congo|2020-04-14	Africa|hCoV-19/Gambia/GC192576/2020|EPI ISL 561117|B.1.5.12|Gambia|2020-07-21	0.0002763532	Africa
Africa|hCoV-19/DRC/241/2020|EPI ISL 420033|B.1.1.75|Democratic Republic of the Congo|2020-03-22	Africa|hCoV-19/Gambia/GC192576/2020|EPI ISL 561117|B.1.5.12|Gambia|2020-07-21	0.0003398152	Africa
Africa|hCoV-19/DRC/243/2020|EPI ISL 420034|B.1|Democratic Republic of the Congo|2020-03-22	Africa|hCoV-19/Gambia/GC192576/2020|EPI ISL 561117|B.1.5.12|Gambia|2020-07-21	0.0002431899	Africa
Africa|hCoV-19/DRC/248/2020|EPI ISL 420035|B.1.5|Democratic Republic of the Congo|2020-03-22	Africa|hCoV-19/Gambia/GC192576/2020|EPI ISL 561117|B.1.5.12|Gambia|2020-07-21	0.0001698615	Africa
Africa|hCoV-19/DRC/2496/2020|EPI ISL 437337|B.1.149|Democratic Republic of the Congo|2020-04-15	Africa|hCoV-19/Gambia/GC192576/2020|EPI ISL 561117|B.1.5.12|Gambia|2020-07-21	0.0003049531	Africa
Africa|hCoV-19/DRC/2529/2020|EPI ISL 437338|B.1.178|Democratic Republic of the Congo|2020-04-15	Africa|hCoV-19/Gambia/GC192576/2020|EPI ISL 561117|B.1.5.12|Gambia|2020-07-21	0.0002710638	Africa
Africa|hCoV-19/DRC/253/2020|EPI ISL 420838|B.1.5|Democratic Republic of the Congo|2020-03-22	Africa|hCoV-19/Gambia/GC192576/2020|EPI ISL 561117|B.1.5.12|Gambia|2020-07-21	0.0001704869	Africa
Africa|hCoV-19/DRC/2536/2020|EPI ISL 437339|B.1|Democratic Republic of the Congo|2020-04-15	Africa|hCoV-19/Gambia/GC192576/2020|EPI ISL 561117|B.1.5.12|Gambia|2020-07-21	0.0002710639	Africa
Africa|hCoV-19/DRC/254/2020|EPI ISL 420839|B.1|Democratic Republic of the Congo|2020-03-22	Africa|hCoV-19/Gambia/GC192576/2020|EPI ISL 561117|B.1.5.12|Gambia|2020-07-21	0.0002405000	Africa
Africa|hCoV-19/DRC/2563/2020|EPI ISL 437340|B.1.9|Democratic Republic of the Congo|2020-04-15	Africa|hCoV-19/Gambia/GC192576/2020|EPI ISL 561117|B.1.5.12|Gambia|2020-07-21	0.0004744196	Africa
Africa|hCoV-19/DRC/2580/2020|EPI ISL 437341|B.1.5|Democratic Republic of the Congo|2020-04-15	Africa|hCoV-19/Gambia/GC192576/2020|EPI ISL 561117|B.1.5.12|Gambia|2020-07-21	0.0002044420	Africa
Africa|hCoV-19/DRC/2644/2020|EPI ISL 437342|B.1.84|Democratic Republic of the Congo|2020-04-15	Africa|hCoV-19/Gambia/GC192576/2020|EPI ISL 561117|B.1.5.12|Gambia|2020-07-21	0.0003094939	Africa
Africa|hCoV-19/DRC/2670/2020|EPI ISL 437343|B.1.9|Democratic Republic of the Congo|2020-04-15	Africa|hCoV-19/Gambia/GC192576/2020|EPI ISL 561117|B.1.5.12|Gambia|2020-07-21	0.0005083510	Africa
Africa|hCoV-19/DRC/2727/2020|EPI ISL 437344|B.1|Democratic Republic of the Congo|2020-04-16	Africa|hCoV-19/Gambia/GC192576/2020|EPI ISL 561117|B.1.5.12|Gambia|2020-07-21	0.0002069805	Africa
Africa|hCoV-19/DRC/2728/2020|EPI ISL 437345|B.1.84|Democratic Republic of the Congo|2020-04-16	Africa|hCoV-19/Gambia/GC192576/2020|EPI ISL 561117|B.1.5.12|Gambia|2020-07-21	0.0002416179	Africa
Africa|hCoV-19/DRC/2813/2020|EPI ISL 437346|C.14|Democratic Republic of the Congo|2020-04-16	Africa|hCoV-19/Gambia/GC192576/2020|EPI ISL 561117|B.1.5.12|Gambia|2020-07-21	0.0005086687	Africa
Africa|hCoV-19/DRC/2819/2020|EPI ISL 437347|B.1|Democratic Republic of the Congo|2020-04-16	Africa|hCoV-19/Gambia/GC192576/2020|EPI ISL 561117|B.1.5.12|Gambia|2020-07-21	0.0003104182	Africa
Africa|hCoV-19/DRC/2827/2020|EPI ISL 437348|B.1|Democratic Republic of the Congo|2020-04-16	Africa|hCoV-19/Gambia/GC192576/2020|EPI ISL 561117|B.1.5.12|Gambia|2020-07-21	0.0002032717	Africa
Africa|hCoV-19/DRC/2855/2020|EPI ISL 437350|B.1|Democratic Republic of the Congo|2020-04-16	Africa|hCoV-19/Gambia/GC192576/2020|EPI ISL 561117|B.1.5.12|Gambia|2020-07-21	0.0002371760	Africa
Africa|hCoV-19/DRC/2864/2020|EPI ISL 437351|B.1|Democratic Republic of the Congo|2020-04-16	Africa|hCoV-19/Gambia/GC192576/2020|EPI ISL 561117|B.1.5.12|Gambia|2020-07-21	0.0002376809	Africa
Africa|hCoV-19/DRC/2904/2020|EPI ISL 437352|B.1|Democratic Republic of the Congo|2020-04-17	Africa|hCoV-19/Gambia/GC192576/2020|EPI ISL 561117|B.1.5.12|Gambia|2020-07-21	0.0002371760	Africa
Africa|hCoV-19/DRC/2938/2020|EPI ISL 437353|B.1.275|Democratic Republic of the Congo|2020-04-17	Africa|hCoV-19/Gambia/GC192576/2020|EPI ISL 561117|B.1.5.12|Gambia|2020-07-21	0.0004176180	Africa
Africa|hCoV-19/DRC/2939/2020|EPI ISL 437354|B.1|Democratic Republic of the Congo|2020-04-17	Africa|hCoV-19/Gambia/GC192576/2020|EPI ISL 561117|B.1.5.12|Gambia|2020-07-21	0.0003395464	Africa
Africa|hCoV-19/DRC/2942/2020|EPI ISL 437355|B.1|Democratic Republic of the Congo|2020-04-17	Africa|hCoV-19/Gambia/GC192576/2020|EPI ISL 561117|B.1.5.12|Gambia|2020-07-21	0.0003460451	Africa
Africa|hCoV-19/DRC/299/2020|EPI ISL 420840|B.4|Democratic Republic of the Congo|2020-03-20	Africa|hCoV-19/Gambia/GC192576/2020|EPI ISL 561117|B.1.5.12|Gambia|2020-07-21	0.0006898088	Africa
Africa|hCoV-19/DRC/300/2020|EPI ISL 420841|A|Democratic Republic of the Congo|2020-03-22	Africa|hCoV-19/Gambia/GC192576/2020|EPI ISL 561117|B.1.5.12|Gambia|2020-07-21	0.0004783404	Africa
Africa|hCoV-19/DRC/3041/2020|EPI ISL 437356|B.1|Democratic Republic of the Congo|2020-04-18	Africa|hCoV-19/Gambia/GC192576/2020|EPI ISL 561117|B.1.5.12|Gambia|2020-07-21	0.0003062260	Africa
Africa|hCoV-19/DRC/307/2020|EPI ISL 420842|B.1.9|Democratic Republic of the Congo|2020-03	Africa|hCoV-19/Gambia/GC192576/2020|EPI ISL 561117|B.1.5.12|Gambia|2020-07-21	0.0003142797	Africa
Africa|hCoV-19/DRC/3070/2020|EPI ISL 437357|B.1.214|Democratic Republic of the Congo|2020-04-18	Africa|hCoV-19/Gambia/GC192576/2020|EPI ISL 561117|B.1.5.12|Gambia|2020-07-21	0.0003407229	Africa
Africa|hCoV-19/DRC/3089/2020|EPI ISL 437358|B.1.84|Democratic Republic of the Congo|2020-04-19	Africa|hCoV-19/Gambia/GC192576/2020|EPI ISL 561117|B.1.5.12|Gambia|2020-07-21	0.0002714050	Africa
Africa|hCoV-19/DRC/3440/2020|EPI ISL 447597|B.1.84|Democratic Republic of the Congo|2020-04-22	Africa|hCoV-19/Gambia/GC192576/2020|EPI ISL 561117|B.1.5.12|Gambia|2020-07-21	0.0002744868	Africa
Africa|hCoV-19/DRC/3451/2020|EPI ISL 447598|B.1.178|Democratic Republic of the Congo|2020-04-22	Africa|hCoV-19/Gambia/GC192576/2020|EPI ISL 561117|B.1.5.12|Gambia|2020-07-21	0.0003090542	Africa
Africa|hCoV-19/DRC/3453/2020|EPI ISL 447599|B.1.84|Democratic Republic of the Congo|2020-04-22	Africa|hCoV-19/Gambia/GC192576/2020|EPI ISL 561117|B.1.5.12|Gambia|2020-07-21	0.0002746564	Africa
Africa|hCoV-19/DRC/3481/2020|EPI ISL 447600|B.1|Democratic Republic of the Congo|2020-04-22	Africa|hCoV-19/Gambia/GC192576/2020|EPI ISL 561117|B.1.5.12|Gambia|2020-07-21	0.0002098884	Africa
Africa|hCoV-19/DRC/3482/2020|EPI ISL 447601|B.1|Democratic Republic of the Congo|2020-04-22	Africa|hCoV-19/Gambia/GC192576/2020|EPI ISL 561117|B.1.5.12|Gambia|2020-07-21	0.0002423515	Africa
Africa|hCoV-19/DRC/3483/2020|EPI ISL 447602|B.1|Democratic Republic of the Congo|2020-04-22	Africa|hCoV-19/Gambia/GC192576/2020|EPI ISL 561117|B.1.5.12|Gambia|2020-07-21	0.0002095586	Africa
Africa|hCoV-19/DRC/3490/2020|EPI ISL 447603|B.1|Democratic Republic of the Congo|2020-04-22	Africa|hCoV-19/Gambia/GC192576/2020|EPI ISL 561117|B.1.5.12|Gambia|2020-07-21	0.0002406638	Africa
Africa|hCoV-19/DRC/3504/2020|EPI ISL 447604|B.1.149|Democratic Republic of the Congo|2020-04-23	Africa|hCoV-19/Gambia/GC192576/2020|EPI ISL 561117|B.1.5.12|Gambia|2020-07-21	0.0002795910	Africa
Africa|hCoV-19/DRC/352/2020|EPI ISL 420850|B.1.5|Democratic Republic of the Congo|2020-03	Africa|hCoV-19/Gambia/GC192576/2020|EPI ISL 561117|B.1.5.12|Gambia|2020-07-21	0.0002404092	Africa
Africa|hCoV-19/DRC/353/2020|EPI ISL 420843|B.1.5|Democratic Republic of the Congo|2020-03	Africa|hCoV-19/Gambia/GC192576/2020|EPI ISL 561117|B.1.5.12|Gambia|2020-07-21	0.0001717221	Africa
Africa|hCoV-19/DRC/355/2020|EPI ISL 420844|B.1|Democratic Republic of the Congo|2020-03	Africa|hCoV-19/Gambia/GC192576/2020|EPI ISL 561117|B.1.5.12|Gambia|2020-07-21	0.0002039973	Africa
Africa|hCoV-19/DRC/3552/2020|EPI ISL 447605|B.1.84|Democratic Republic of the Congo|2020-04-23	Africa|hCoV-19/Gambia/GC192576/2020|EPI ISL 561117|B.1.5.12|Gambia|2020-07-21	0.0002779740	Africa
Africa|hCoV-19/DRC/3595/2020|EPI ISL 447606|B.1.5|Democratic Republic of the Congo|2020-04-23	Africa|hCoV-19/Gambia/GC192576/2020|EPI ISL 561117|B.1.5.12|Gambia|2020-07-21	0.0002397072	Africa
Africa|hCoV-19/DRC/3632/2020|EPI ISL 447607|B.1.5|Democratic Republic of the Congo|2020-04-23	Africa|hCoV-19/Gambia/GC192576/2020|EPI ISL 561117|B.1.5.12|Gambia|2020-07-21	0.0002404704	Africa
Africa|hCoV-19/DRC/3633/2020|EPI ISL 447230|B.1.5|Democratic Republic of the Congo|2020-04-23	Africa|hCoV-19/Gambia/GC192576/2020|EPI ISL 561117|B.1.5.12|Gambia|2020-07-21	0.0002427802	Africa
Africa|hCoV-19/DRC/3653/2020|EPI ISL 447231|B.1.128|Democratic Republic of the Congo|2020-04-23	Africa|hCoV-19/Gambia/GC192576/2020|EPI ISL 561117|B.1.5.12|Gambia|2020-07-21	0.0003746483	Africa
Africa|hCoV-19/DRC/3659/2020|EPI ISL 447232|B.1.128|Democratic Republic of the Congo|2020-04-23	Africa|hCoV-19/Gambia/GC192576/2020|EPI ISL 561117|B.1.5.12|Gambia|2020-07-21	0.0003749931	Africa
Africa|hCoV-19/DRC/3661/2020|EPI ISL 447233|B.1.128|Democratic Republic of the Congo|2020-04-23	Africa|hCoV-19/Gambia/GC192576/2020|EPI ISL 561117|B.1.5.12|Gambia|2020-07-21	0.0003782159	Africa
Africa|hCoV-19/DRC/3662/2020|EPI ISL 447234|B.1.128|Democratic Republic of the Congo|2020-04-23	Africa|hCoV-19/Gambia/GC192576/2020|EPI ISL 561117|B.1.5.12|Gambia|2020-07-21	0.0003779301	Africa
Africa|hCoV-19/DRC/3664/2020|EPI ISL 447235|B.1.128|Democratic Republic of the Congo|2020-04-23	Africa|hCoV-19/Gambia/GC192576/2020|EPI ISL 561117|B.1.5.12|Gambia|2020-07-21	0.0003779951	Africa
Africa|hCoV-19/DRC/3683/2020|EPI ISL 447236|B.1.5|Democratic Republic of the Congo|2020-04-24	Africa|hCoV-19/Gambia/GC192576/2020|EPI ISL 561117|B.1.5.12|Gambia|2020-07-21	0.0002748441	Africa
Africa|hCoV-19/DRC/3688/2020|EPI ISL 447237|B.1.128|Democratic Republic of the Congo|2020-04-24	Africa|hCoV-19/Gambia/GC192576/2020|EPI ISL 561117|B.1.5.12|Gambia|2020-07-21	0.0003767395	Africa
Africa|hCoV-19/DRC/376/2020|EPI ISL 420851|B.1.6|Democratic Republic of the Congo|2020-03-25	Africa|hCoV-19/Gambia/GC192576/2020|EPI ISL 561117|B.1.5.12|Gambia|2020-07-21	0.0002738227	Africa
Africa|hCoV-19/DRC/3764/2020|EPI ISL 447238|B.1.84|Democratic Republic of the Congo|2020-04-24	Africa|hCoV-19/Gambia/GC192576/2020|EPI ISL 561117|B.1.5.12|Gambia|2020-07-21	0.0003087690	Africa
Africa|hCoV-19/DRC/3768/2020|EPI ISL 447239|B.1.84|Democratic Republic of the Congo|2020-04-24	Africa|hCoV-19/Gambia/GC192576/2020|EPI ISL 561117|B.1.5.12|Gambia|2020-07-21	0.0002746686	Africa
Africa|hCoV-19/DRC/3778/2020|EPI ISL 447240|B.1.128|Democratic Republic of the Congo|2020-04-24	Africa|hCoV-19/Gambia/GC192576/2020|EPI ISL 561117|B.1.5.12|Gambia|2020-07-21	0.0003760056	Africa
Africa|hCoV-19/DRC/3787/2020|EPI ISL 447241|B.1|Democratic Republic of the Congo|2020-04-24	Africa|hCoV-19/Gambia/GC192576/2020|EPI ISL 561117|B.1.5.12|Gambia|2020-07-21	0.0002436275	Africa
Africa|hCoV-19/DRC/3791/2020|EPI ISL 447242|B.1|Democratic Republic of the Congo|2020-04-24	Africa|hCoV-19/Gambia/GC192576/2020|EPI ISL 561117|B.1.5.12|Gambia|2020-07-21	0.0002812560	Africa
Africa|hCoV-19/DRC/3803/2020|EPI ISL 447243|B.1|Democratic Republic of the Congo|2020-04-24	Africa|hCoV-19/Gambia/GC192576/2020|EPI ISL 561117|B.1.5.12|Gambia|2020-07-21	0.0002093832	Africa
Africa|hCoV-19/DRC/3806/2020|EPI ISL 447244|B.1|Democratic Republic of the Congo|2020-04-24	Africa|hCoV-19/Gambia/GC192576/2020|EPI ISL 561117|B.1.5.12|Gambia|2020-07-21	0.0002094343	Africa
Africa|hCoV-19/DRC/3827/2020|EPI ISL 447245|B.1|Democratic Republic of the Congo|2020-04-24	Africa|hCoV-19/Gambia/GC192576/2020|EPI ISL 561117|B.1.5.12|Gambia|2020-07-21	0.0003435455	Africa
Africa|hCoV-19/DRC/3829/2020|EPI ISL 447246|B.1|Democratic Republic of the Congo|2020-04-24	Africa|hCoV-19/Gambia/GC192576/2020|EPI ISL 561117|B.1.5.12|Gambia|2020-07-21	0.0003096101	Africa
Africa|hCoV-19/DRC/3834/2020|EPI ISL 447247|A|Democratic Republic of the Congo|2020-04-25	Africa|hCoV-19/Gambia/GC192576/2020|EPI ISL 561117|B.1.5.12|Gambia|2020-07-21	0.0005532783	Africa
Africa|hCoV-19/DRC/3837/2020|EPI ISL 447248|B.1.128|Democratic Republic of the Congo|2020-04-25	Africa|hCoV-19/Gambia/GC192576/2020|EPI ISL 561117|B.1.5.12|Gambia|2020-07-21	0.0003777484	Africa
Africa|hCoV-19/DRC/3841/2020|EPI ISL 447249|B.1.128|Democratic Republic of the Congo|2020-04-25	Africa|hCoV-19/Gambia/GC192576/2020|EPI ISL 561117|B.1.5.12|Gambia|2020-07-21	0.0004111420	Africa
Africa|hCoV-19/DRC/3842/2020|EPI ISL 471396|B.1.128|Democratic Republic of the Congo|2020-04-25	Africa|hCoV-19/Gambia/GC192576/2020|EPI ISL 561117|B.1.5.12|Gambia|2020-07-21	0.0004066564	Africa
Africa|hCoV-19/DRC/3846/2020|EPI ISL 471397|B.1.84|Democratic Republic of the Congo|2020-04-25	Africa|hCoV-19/Gambia/GC192576/2020|EPI ISL 561117|B.1.5.12|Gambia|2020-07-21	0.0003388368	Africa
Africa|hCoV-19/DRC/3937/2020|EPI ISL 471398|B.1|Democratic Republic of the Congo|2020-04-25	Africa|hCoV-19/Gambia/GC192576/2020|EPI ISL 561117|B.1.5.12|Gambia|2020-07-21	0.0003049469	Africa
Africa|hCoV-19/DRC/3941/2020|EPI ISL 471399|B.1.128|Democratic Republic of the Congo|2020-04-25	Africa|hCoV-19/Gambia/GC192576/2020|EPI ISL 561117|B.1.5.12|Gambia|2020-07-21	0.0003770454	Africa
Africa|hCoV-19/DRC/3947/2020|EPI ISL 471400|B.1.214|Democratic Republic of the Congo|2020-04-25	Africa|hCoV-19/Gambia/GC192576/2020|EPI ISL 561117|B.1.5.12|Gambia|2020-07-21	0.0004066303	Africa
Africa|hCoV-19/DRC/3949/2020|EPI ISL 471401|B.1.84|Democratic Republic of the Congo|2020-04-26	Africa|hCoV-19/Gambia/GC192576/2020|EPI ISL 561117|B.1.5.12|Gambia|2020-07-21	0.0002390720	Africa
Africa|hCoV-19/DRC/396/2020|EPI ISL 420852|B.1.6|Democratic Republic of the Congo|2020-03-26	Africa|hCoV-19/Gambia/GC192576/2020|EPI ISL 561117|B.1.5.12|Gambia|2020-07-21	0.0002393524	Africa
Africa|hCoV-19/DRC/397/2020|EPI ISL 420845|B.1.6|Democratic Republic of the Congo|2020-03-26	Africa|hCoV-19/Gambia/GC192576/2020|EPI ISL 561117|B.1.5.12|Gambia|2020-07-21	0.0002375253	Africa
Africa|hCoV-19/DRC/400/2020|EPI ISL 420846|B.1.5|Democratic Republic of the Congo|2020-03	Africa|hCoV-19/Gambia/GC192576/2020|EPI ISL 561117|B.1.5.12|Gambia|2020-07-21	0.0002041708	Africa
Africa|hCoV-19/DRC/4012/2020|EPI ISL 471402|B.1|Democratic Republic of the Congo|2020-04-26	Africa|hCoV-19/Gambia/GC192576/2020|EPI ISL 561117|B.1.5.12|Gambia|2020-07-21	0.0003727444	Africa
Africa|hCoV-19/DRC/402/2020|EPI ISL 420853|B.1|Democratic Republic of the Congo|2020-03-26	Africa|hCoV-19/Gambia/GC192576/2020|EPI ISL 561117|B.1.5.12|Gambia|2020-07-21	0.0002488903	Africa
Africa|hCoV-19/DRC/4020/2020|EPI ISL 471403|B.1.5|Democratic Republic of the Congo|2020-04-26	Africa|hCoV-19/Gambia/GC192576/2020|EPI ISL 561117|B.1.5.12|Gambia|2020-07-21	0.0003049598	Africa
Africa|hCoV-19/DRC/4026/2020|EPI ISL 471404|B.1.84|Democratic Republic of the Congo|2020-04-27	Africa|hCoV-19/Gambia/GC192576/2020|EPI ISL 561117|B.1.5.12|Gambia|2020-07-21	0.0002722944	Africa
Africa|hCoV-19/DRC/4060/2020|EPI ISL 471405|B.1|Democratic Republic of the Congo|2020-04-27	Africa|hCoV-19/Gambia/GC192576/2020|EPI ISL 561117|B.1.5.12|Gambia|2020-07-21	0.0003055503	Africa
Africa|hCoV-19/DRC/4075/2020|EPI ISL 471406|B.1.214|Democratic Republic of the Congo|2020-04-27	Africa|hCoV-19/Gambia/GC192576/2020|EPI ISL 561117|B.1.5.12|Gambia|2020-07-21	0.0003760222	Africa
Africa|hCoV-19/DRC/4084/2020|EPI ISL 471407|B.1.214|Democratic Republic of the Congo|2020-04-27	Africa|hCoV-19/Gambia/GC192576/2020|EPI ISL 561117|B.1.5.12|Gambia|2020-07-21	0.0004070441	Africa
Africa|hCoV-19/DRC/4132/2020|EPI ISL 471408|B.1|Democratic Republic of the Congo|2020-04-27	Africa|hCoV-19/Gambia/GC192576/2020|EPI ISL 561117|B.1.5.12|Gambia|2020-07-21	0.0003388287	Africa
Africa|hCoV-19/DRC/4141/2020|EPI ISL 471409|B.1.128|Democratic Republic of the Congo|2020-04-27	Africa|hCoV-19/Gambia/GC192576/2020|EPI ISL 561117|B.1.5.12|Gambia|2020-07-21	0.0003727444	Africa
Africa|hCoV-19/DRC/4145/2020|EPI ISL 471410|B.1|Democratic Republic of the Congo|2020-04-27	Africa|hCoV-19/Gambia/GC192576/2020|EPI ISL 561117|B.1.5.12|Gambia|2020-07-21	0.0002710584	Africa
Africa|hCoV-19/DRC/4194/2020|EPI ISL 471414|B.1.5|Democratic Republic of the Congo|2020-04-28	Africa|hCoV-19/Gambia/GC192576/2020|EPI ISL 561117|B.1.5.12|Gambia|2020-07-21	0.0003049396	Africa
Africa|hCoV-19/DRC/4250/2020|EPI ISL 471415|B.1.1.1|Democratic Republic of the Congo|2020-04-28	Africa|hCoV-19/Gambia/GC192576/2020|EPI ISL 561117|B.1.5.12|Gambia|2020-07-21	0.0004744648	Africa
Africa|hCoV-19/DRC/4279/2020|EPI ISL 514114|B.1|Democratic Republic of the Congo|2020-04-28	Africa|hCoV-19/Gambia/GC192576/2020|EPI ISL 561117|B.1.5.12|Gambia|2020-07-21	0.0003092059	Africa
Africa|hCoV-19/DRC/4282/2020|EPI ISL 514103|B.1.128|Democratic Republic of the Congo|2020-04-08	Africa|hCoV-19/Gambia/GC192576/2020|EPI ISL 561117|B.1.5.12|Gambia|2020-07-21	0.0003436130	Africa
Africa|hCoV-19/DRC/4284/2020|EPI ISL 514115|B.1.128|Democratic Republic of the Congo|2020-04-28	Africa|hCoV-19/Gambia/GC192576/2020|EPI ISL 561117|B.1.5.12|Gambia|2020-07-21	0.0003435776	Africa
Africa|hCoV-19/DRC/431/2020|EPI ISL 420847|B.1.147|Democratic Republic of the Congo|2020-03-26	Africa|hCoV-19/Gambia/GC192576/2020|EPI ISL 561117|B.1.5.12|Gambia|2020-07-21	0.0002375229	Africa
Africa|hCoV-19/DRC/4418/2020|EPI ISL 496506|B.1.128|Democratic Republic of the Congo|2020-04-29	Africa|hCoV-19/Gambia/GC192576/2020|EPI ISL 561117|B.1.5.12|Gambia|2020-07-21	0.0003779691	Africa
Africa|hCoV-19/DRC/4422/2020|EPI ISL 496507|B.1.128|Democratic Republic of the Congo|2020-04-29	Africa|hCoV-19/Gambia/GC192576/2020|EPI ISL 561117|B.1.5.12|Gambia|2020-07-21	0.0003475289	Africa
Africa|hCoV-19/DRC/4427/2020|EPI ISL 496508|B.1.128|Democratic Republic of the Congo|2020-04-29	Africa|hCoV-19/Gambia/GC192576/2020|EPI ISL 561117|B.1.5.12|Gambia|2020-07-21	0.0003506723	Africa
Africa|hCoV-19/DRC/4429/2020|EPI ISL 513589|B.1.128|Democratic Republic of the Congo|2020-04-29	Africa|hCoV-19/Gambia/GC192576/2020|EPI ISL 561117|B.1.5.12|Gambia|2020-07-21	0.0003506969	Africa
Africa|hCoV-19/DRC/4430/2020|EPI ISL 496509|B.1.128|Democratic Republic of the Congo|2020-04-29	Africa|hCoV-19/Gambia/GC192576/2020|EPI ISL 561117|B.1.5.12|Gambia|2020-07-21	0.0003439080	Africa
Africa|hCoV-19/DRC/4437/2020|EPI ISL 513590|B.1.128|Democratic Republic of the Congo|2020-05-02	Africa|hCoV-19/Gambia/GC192576/2020|EPI ISL 561117|B.1.5.12|Gambia|2020-07-21	0.0003858423	Africa
Africa|hCoV-19/DRC/4442/2020|EPI ISL 496510|B.1.128|Democratic Republic of the Congo|2020-04-29	Africa|hCoV-19/Gambia/GC192576/2020|EPI ISL 561117|B.1.5.12|Gambia|2020-07-21	0.0003478551	Africa
Africa|hCoV-19/DRC/4444/2020|EPI ISL 514104|B.1.128|Democratic Republic of the Congo|2020-04-29	Africa|hCoV-19/Gambia/GC192576/2020|EPI ISL 561117|B.1.5.12|Gambia|2020-07-21	0.0003424950	Africa
Africa|hCoV-19/DRC/445/2020|EPI ISL 420848|B.1|Democratic Republic of the Congo|2020-03	Africa|hCoV-19/Gambia/GC192576/2020|EPI ISL 561117|B.1.5.12|Gambia|2020-07-21	0.0002115650	Africa
Africa|hCoV-19/DRC/4501/2020|EPI ISL 513591|B.1.5|Democratic Republic of the Congo|2020-05-30	Africa|hCoV-19/Gambia/GC192576/2020|EPI ISL 561117|B.1.5.12|Gambia|2020-07-21	0.0002455262	Africa
Africa|hCoV-19/DRC/4516/2020|EPI ISL 487192|B.1.1.275|Democratic Republic of the Congo|2020-04-28	Africa|hCoV-19/Gambia/GC192576/2020|EPI ISL 561117|B.1.5.12|Gambia|2020-07-21	0.0003084334	Africa
Africa|hCoV-19/DRC/4524/2020|EPI ISL 513597|A|Democratic Republic of the Congo|2020-04-30	Africa|hCoV-19/Gambia/GC192576/2020|EPI ISL 561117|B.1.5.12|Gambia|2020-07-21	0.0005473868	Africa
Africa|hCoV-19/DRC/4541/2020|EPI ISL 513598|B.1|Democratic Republic of the Congo|2020-04-30	Africa|hCoV-19/Gambia/GC192576/2020|EPI ISL 561117|B.1.5.12|Gambia|2020-07-21	0.0003388882	Africa
Africa|hCoV-19/DRC/4551/2020|EPI ISL 513599|B.1.178|Democratic Republic of the Congo|2020-04-30	Africa|hCoV-19/Gambia/GC192576/2020|EPI ISL 561117|B.1.5.12|Gambia|2020-07-21	0.0003799097	Africa
Africa|hCoV-19/DRC/4561/2020|EPI ISL 513600|B.1|Democratic Republic of the Congo|2020-04-30	Africa|hCoV-19/Gambia/GC192576/2020|EPI ISL 561117|B.1.5.12|Gambia|2020-07-21	0.0003049396	Africa
Africa|hCoV-19/DRC/4562/2020|EPI ISL 513601|B.1.214|Democratic Republic of the Congo|2020-04-30	Africa|hCoV-19/Gambia/GC192576/2020|EPI ISL 561117|B.1.5.12|Gambia|2020-07-21	0.0003049469	Africa
Africa|hCoV-19/DRC/4568/2020|EPI ISL 513602|B.1|Democratic Republic of the Congo|2020-04-30	Africa|hCoV-19/Gambia/GC192576/2020|EPI ISL 561117|B.1.5.12|Gambia|2020-07-21	0.0003081865	Africa
Africa|hCoV-19/DRC/4578/2020|EPI ISL 513603|B.1|Democratic Republic of the Congo|2020-04-30	Africa|hCoV-19/Gambia/GC192576/2020|EPI ISL 561117|B.1.5.12|Gambia|2020-07-21	0.0003446430	Africa
Africa|hCoV-19/DRC/4613/2020|EPI ISL 513604|B.1.214|Democratic Republic of the Congo|2020-04-30	Africa|hCoV-19/Gambia/GC192576/2020|EPI ISL 561117|B.1.5.12|Gambia|2020-07-21	0.0003418945	Africa
Africa|hCoV-19/DRC/4614/2020|EPI ISL 513605|B.1|Democratic Republic of the Congo|2020-04-30	Africa|hCoV-19/Gambia/GC192576/2020|EPI ISL 561117|B.1.5.12|Gambia|2020-07-21	0.0004405429	Africa
Africa|hCoV-19/DRC/4631/2020|EPI ISL 513606|B.1.5|Democratic Republic of the Congo|2020-04-30	Africa|hCoV-19/Gambia/GC192576/2020|EPI ISL 561117|B.1.5.12|Gambia|2020-07-21	0.0004405728	Africa
Africa|hCoV-19/DRC/4633/2020|EPI ISL 513607|B.1.128|Democratic Republic of the Congo|2020-04-30	Africa|hCoV-19/Gambia/GC192576/2020|EPI ISL 561117|B.1.5.12|Gambia|2020-07-21	0.0004066564	Africa
Africa|hCoV-19/DRC/4642/2020|EPI ISL 513608|B.1.128|Democratic Republic of the Congo|2020-04-30	Africa|hCoV-19/Gambia/GC192576/2020|EPI ISL 561117|B.1.5.12|Gambia|2020-07-21	0.0004066386	Africa
Africa|hCoV-19/DRC/4647/2020|EPI ISL 513609|B.1.128|Democratic Republic of the Congo|2020-04-30	Africa|hCoV-19/Gambia/GC192576/2020|EPI ISL 561117|B.1.5.12|Gambia|2020-07-21	0.0003727444	Africa
Africa|hCoV-19/DRC/4653/2020|EPI ISL 513610|B.1.128|Democratic Republic of the Congo|2020-04-30	Africa|hCoV-19/Gambia/GC192576/2020|EPI ISL 561117|B.1.5.12|Gambia|2020-07-21	0.0004066799	Africa
Africa|hCoV-19/DRC/4681/2020|EPI ISL 514116|B.1.128|Democratic Republic of the Congo|2020-04-30	Africa|hCoV-19/Gambia/GC192576/2020|EPI ISL 561117|B.1.5.12|Gambia|2020-07-21	0.0003472032	Africa
Africa|hCoV-19/DRC/4683/2020|EPI ISL 514105|B.1.5|Democratic Republic of the Congo|2020-04-30	Africa|hCoV-19/Gambia/GC192576/2020|EPI ISL 561117|B.1.5.12|Gambia|2020-07-21	0.0003815077	Africa
Africa|hCoV-19/DRC/4685/2020|EPI ISL 514106|B.1.128|Democratic Republic of the Congo|2020-04-30	Africa|hCoV-19/Gambia/GC192576/2020|EPI ISL 561117|B.1.5.12|Gambia|2020-07-21	0.0004119520	Africa
Africa|hCoV-19/DRC/4690/2020|EPI ISL 514117|B.1.128|Democratic Republic of the Congo|2020-04-30	Africa|hCoV-19/Gambia/GC192576/2020|EPI ISL 561117|B.1.5.12|Gambia|2020-07-21	0.0003781770	Africa
Africa|hCoV-19/DRC/4693/2020|EPI ISL 514118|B.1.128|Democratic Republic of the Congo|2020-04-30	Africa|hCoV-19/Gambia/GC192576/2020|EPI ISL 561117|B.1.5.12|Gambia|2020-07-21	0.0003773986	Africa
Africa|hCoV-19/DRC/4694/2020|EPI ISL 514107|B.1.128|Democratic Republic of the Congo|2020-04-30	Africa|hCoV-19/Gambia/GC192576/2020|EPI ISL 561117|B.1.5.12|Gambia|2020-07-21	0.0003818917	Africa
Africa|hCoV-19/DRC/4720/2020|EPI ISL 514108|B.1.84|Democratic Republic of the Congo|2020-05-01	Africa|hCoV-19/Gambia/GC192576/2020|EPI ISL 561117|B.1.5.12|Gambia|2020-07-21	0.0003075547	Africa
Africa|hCoV-19/DRC/4785/2020|EPI ISL 514119|B.1.84|Democratic Republic of the Congo|2020-05-01	Africa|hCoV-19/Gambia/GC192576/2020|EPI ISL 561117|B.1.5.12|Gambia|2020-07-21	0.0004460808	Africa
Africa|hCoV-19/DRC/5019/2020|EPI ISL 496511|B.1|Democratic Republic of the Congo|2020-05-02	Africa|hCoV-19/Gambia/GC192576/2020|EPI ISL 561117|B.1.5.12|Gambia|2020-07-21	0.0003554619	Africa
Africa|hCoV-19/DRC/5094/2020|EPI ISL 496491|B.1.84|Democratic Republic of the Congo|2020-05-02	Africa|hCoV-19/Gambia/GC192576/2020|EPI ISL 561117|B.1.5.12|Gambia|2020-07-21	0.0003125534	Africa
Africa|hCoV-19/DRC/5186/2020|EPI ISL 496512|B.1|Democratic Republic of the Congo|2020-05-03	Africa|hCoV-19/Gambia/GC192576/2020|EPI ISL 561117|B.1.5.12|Gambia|2020-07-21	0.0003475599	Africa
Africa|hCoV-19/DRC/5187/2020|EPI ISL 513619|B.1|Democratic Republic of the Congo|2020-05-03	Africa|hCoV-19/Gambia/GC192576/2020|EPI ISL 561117|B.1.5.12|Gambia|2020-07-21	0.0003431716	Africa
Africa|hCoV-19/DRC/5205/2020|EPI ISL 487365|B.1.1.275|Democratic Republic of the Congo|2020-05-01	Africa|hCoV-19/Gambia/GC192576/2020|EPI ISL 561117|B.1.5.12|Gambia|2020-07-21	0.0003456756	Africa
Africa|hCoV-19/DRC/521/2020|EPI ISL 420854|B.1.5|Democratic Republic of the Congo|2020-03-25	Africa|hCoV-19/Gambia/GC192576/2020|EPI ISL 561117|B.1.5.12|Gambia|2020-07-21	0.0001703997	Africa
Africa|hCoV-19/DRC/5210/2020|EPI ISL 487369|B.1.1.275|Democratic Republic of the Congo|2020-05-01	Africa|hCoV-19/Gambia/GC192576/2020|EPI ISL 561117|B.1.5.12|Gambia|2020-07-21	0.0003471237	Africa
Africa|hCoV-19/DRC/523/2020|EPI ISL 420849|B.1.1.1|Democratic Republic of the Congo|2020-03-28	Africa|hCoV-19/Gambia/GC192576/2020|EPI ISL 561117|B.1.5.12|Gambia|2020-07-21	0.0003738477	Africa
Africa|hCoV-19/DRC/5240/2020|EPI ISL 496492|B.1|Democratic Republic of the Congo|2020-05-03	Africa|hCoV-19/Gambia/GC192576/2020|EPI ISL 561117|B.1.5.12|Gambia|2020-07-21	0.0002406795	Africa
Africa|hCoV-19/DRC/5377/2020|EPI ISL 496513|B.1|Democratic Republic of the Congo|2020-05-04	Africa|hCoV-19/Gambia/GC192576/2020|EPI ISL 561117|B.1.5.12|Gambia|2020-07-21	0.0003094472	Africa
Africa|hCoV-19/DRC/5538/2020|EPI ISL 514120|B.1|Democratic Republic of the Congo|2020-05-05	Africa|hCoV-19/Gambia/GC192576/2020|EPI ISL 561117|B.1.5.12|Gambia|2020-07-21	0.0002450626	Africa
Africa|hCoV-19/DRC/5651/2020|EPI ISL 496493|B.1.1.1|Democratic Republic of the Congo|2020-05-06	Africa|hCoV-19/Gambia/GC192576/2020|EPI ISL 561117|B.1.5.12|Gambia|2020-07-21	0.0004209885	Africa
Africa|hCoV-19/DRC/5705/2020|EPI ISL 496494|B.1.84|Democratic Republic of the Congo|2020-05-06	Africa|hCoV-19/Gambia/GC192576/2020|EPI ISL 561117|B.1.5.12|Gambia|2020-07-21	0.0002835250	Africa
Africa|hCoV-19/DRC/5735/2020|EPI ISL 496495|B.1.214|Democratic Republic of the Congo|2020-05-06	Africa|hCoV-19/Gambia/GC192576/2020|EPI ISL 561117|B.1.5.12|Gambia|2020-07-21	0.0002824713	Africa
Africa|hCoV-19/DRC/5815/2020|EPI ISL 495629|B.1.214|Democratic Republic of the Congo|2020-05-06	Africa|hCoV-19/Gambia/GC192576/2020|EPI ISL 561117|B.1.5.12|Gambia|2020-07-21	0.0003533198	Africa
Africa|hCoV-19/DRC/5907/2020|EPI ISL 496496|B.1.84|Democratic Republic of the Congo|2020-05-07	Africa|hCoV-19/Gambia/GC192576/2020|EPI ISL 561117|B.1.5.12|Gambia|2020-07-21	0.0003897159	Africa
Africa|hCoV-19/DRC/5913/2020|EPI ISL 496497|B.1|Democratic Republic of the Congo|2020-05-07	Africa|hCoV-19/Gambia/GC192576/2020|EPI ISL 561117|B.1.5.12|Gambia|2020-07-21	0.0003820946	Africa
Africa|hCoV-19/DRC/5927/2020|EPI ISL 496498|B.1.9|Democratic Republic of the Congo|2020-05-07	Africa|hCoV-19/Gambia/GC192576/2020|EPI ISL 561117|B.1.5.12|Gambia|2020-07-21	0.0005561153	Africa
Africa|hCoV-19/DRC/5957/2020|EPI ISL 496499|B.1.5|Democratic Republic of the Congo|2020-05-07	Africa|hCoV-19/Gambia/GC192576/2020|EPI ISL 561117|B.1.5.12|Gambia|2020-07-21	0.0002058324	Africa
Africa|hCoV-19/DRC/5964/2020|EPI ISL 496500|B.1.178|Democratic Republic of the Congo|2020-05-07	Africa|hCoV-19/Gambia/GC192576/2020|EPI ISL 561117|B.1.5.12|Gambia|2020-07-21	0.0002146864	Africa
Africa|hCoV-19/DRC/5996/2020|EPI ISL 496514|B.1.84|Democratic Republic of the Congo|2020-05-08	Africa|hCoV-19/Gambia/GC192576/2020|EPI ISL 561117|B.1.5.12|Gambia|2020-07-21	0.0003127271	Africa
Africa|hCoV-19/DRC/6026/2020|EPI ISL 513622|B.1.1.1|Democratic Republic of the Congo|2020-05-08	Africa|hCoV-19/Gambia/GC192576/2020|EPI ISL 561117|B.1.5.12|Gambia|2020-07-21	0.0004876898	Africa
Africa|hCoV-19/DRC/6143/2020|EPI ISL 496515|B.1|Democratic Republic of the Congo|2020-05-08	Africa|hCoV-19/Gambia/GC192576/2020|EPI ISL 561117|B.1.5.12|Gambia|2020-07-21	0.0002807091	Africa
Africa|hCoV-19/DRC/6151/2020|EPI ISL 513620|B.1.214|Democratic Republic of the Congo|2020-05-08	Africa|hCoV-19/Gambia/GC192576/2020|EPI ISL 561117|B.1.5.12|Gambia|2020-07-21	0.0003450195	Africa
Africa|hCoV-19/DRC/6163/2020|EPI ISL 513623|B.1.214|Democratic Republic of the Congo|2020-05-08	Africa|hCoV-19/Gambia/GC192576/2020|EPI ISL 561117|B.1.5.12|Gambia|2020-07-21	0.0003491389	Africa
Africa|hCoV-19/DRC/6203/2020|EPI ISL 514109|B.1|Democratic Republic of the Congo|2020-05-09	Africa|hCoV-19/Gambia/GC192576/2020|EPI ISL 561117|B.1.5.12|Gambia|2020-07-21	0.0004474453	Africa
Africa|hCoV-19/DRC/6209/2020|EPI ISL 514110|B.1.84|Democratic Republic of the Congo|2020-05-09	Africa|hCoV-19/Gambia/GC192576/2020|EPI ISL 561117|B.1.5.12|Gambia|2020-07-21	0.0002748668	Africa
Africa|hCoV-19/DRC/6227/2020|EPI ISL 514121|B.1.84|Democratic Republic of the Congo|2020-05-09	Africa|hCoV-19/Gambia/GC192576/2020|EPI ISL 561117|B.1.5.12|Gambia|2020-07-21	0.0002752355	Africa
Africa|hCoV-19/DRC/6313/2020|EPI ISL 496516|B.1.84|Democratic Republic of the Congo|2020-05-09	Africa|hCoV-19/Gambia/GC192576/2020|EPI ISL 561117|B.1.5.12|Gambia|2020-07-21	0.0003916902	Africa
Africa|hCoV-19/DRC/6338/2020|EPI ISL 495630|B.1|Democratic Republic of the Congo|2020-05-09	Africa|hCoV-19/Gambia/GC192576/2020|EPI ISL 561117|B.1.5.12|Gambia|2020-07-21	0.0003168873	Africa
Africa|hCoV-19/DRC/6341/2020|EPI ISL 495631|B.1|Democratic Republic of the Congo|2020-05-09	Africa|hCoV-19/Gambia/GC192576/2020|EPI ISL 561117|B.1.5.12|Gambia|2020-07-21	0.0004255303	Africa
Africa|hCoV-19/DRC/6342/2020|EPI ISL 495632|B.1|Democratic Republic of the Congo|2020-05-09	Africa|hCoV-19/Gambia/GC192576/2020|EPI ISL 561117|B.1.5.12|Gambia|2020-07-21	0.0003859967	Africa
Africa|hCoV-19/DRC/6361/2020|EPI ISL 495633|B.1|Democratic Republic of the Congo|2020-05-09	Africa|hCoV-19/Gambia/GC192576/2020|EPI ISL 561117|B.1.5.12|Gambia|2020-07-21	0.0002843946	Africa
Africa|hCoV-19/DRC/6380/2020|EPI ISL 513611|B.1.1.275|Democratic Republic of the Congo|2020-05-04	Africa|hCoV-19/Gambia/GC192576/2020|EPI ISL 561117|B.1.5.12|Gambia|2020-07-21	0.0003462139	Africa
Africa|hCoV-19/DRC/6384/2020|EPI ISL 513612|B.1.1.275|Democratic Republic of the Congo|2020-05-07	Africa|hCoV-19/Gambia/GC192576/2020|EPI ISL 561117|B.1.5.12|Gambia|2020-07-21	0.0003129261	Africa
Africa|hCoV-19/DRC/6386/2020|EPI ISL 513613|B.1.1.275|Democratic Republic of the Congo|2020-05-07	Africa|hCoV-19/Gambia/GC192576/2020|EPI ISL 561117|B.1.5.12|Gambia|2020-07-21	0.0003078323	Africa
Africa|hCoV-19/DRC/6389/2020|EPI ISL 513614|B.1.84|Democratic Republic of the Congo|2020-05-07	Africa|hCoV-19/Gambia/GC192576/2020|EPI ISL 561117|B.1.5.12|Gambia|2020-07-21	0.0003817553	Africa
Africa|hCoV-19/DRC/6390/2020|EPI ISL 513615|B.1.1.275|Democratic Republic of the Congo|2020-05-04	Africa|hCoV-19/Gambia/GC192576/2020|EPI ISL 561117|B.1.5.12|Gambia|2020-07-21	0.0004110364	Africa
Africa|hCoV-19/DRC/6392/2020|EPI ISL 513616|B.1|Democratic Republic of the Congo|2020-05-04	Africa|hCoV-19/Gambia/GC192576/2020|EPI ISL 561117|B.1.5.12|Gambia|2020-07-21	0.0001710250	Africa
Africa|hCoV-19/DRC/6395/2020|EPI ISL 513617|B.1.1.275|Democratic Republic of the Congo|2020-05-07	Africa|hCoV-19/Gambia/GC192576/2020|EPI ISL 561117|B.1.5.12|Gambia|2020-07-21	0.0004405937	Africa
Africa|hCoV-19/DRC/6398/2020|EPI ISL 513618|B.1.1.275|Democratic Republic of the Congo|2020-05-07	Africa|hCoV-19/Gambia/GC192576/2020|EPI ISL 561117|B.1.5.12|Gambia|2020-07-21	0.0003388678	Africa
Africa|hCoV-19/DRC/6724/2020|EPI ISL 495634|B.1|Democratic Republic of the Congo|2020-05-11	Africa|hCoV-19/Gambia/GC192576/2020|EPI ISL 561117|B.1.5.12|Gambia|2020-07-21	0.0002748629	Africa
Africa|hCoV-19/DRC/6743/2020|EPI ISL 495635|B.1.149|Democratic Republic of the Congo|2020-05-11	Africa|hCoV-19/Gambia/GC192576/2020|EPI ISL 561117|B.1.5.12|Gambia|2020-07-21	0.0002829295	Africa
Africa|hCoV-19/DRC/6783/2020|EPI ISL 496501|B.1.149|Democratic Republic of the Congo|2020-05-11	Africa|hCoV-19/Gambia/GC192576/2020|EPI ISL 561117|B.1.5.12|Gambia|2020-07-21	0.0003163972	Africa
Africa|hCoV-19/DRC/6784/2020|EPI ISL 495636|B.1|Democratic Republic of the Congo|2020-05-11	Africa|hCoV-19/Gambia/GC192576/2020|EPI ISL 561117|B.1.5.12|Gambia|2020-07-21	0.0002400802	Africa
Africa|hCoV-19/DRC/6786/2020|EPI ISL 495637|B.1.178|Democratic Republic of the Congo|2020-05-11	Africa|hCoV-19/Gambia/GC192576/2020|EPI ISL 561117|B.1.5.12|Gambia|2020-07-21	0.0003438444	Africa
Africa|hCoV-19/DRC/6791/2020|EPI ISL 495638|B.1.178|Democratic Republic of the Congo|2020-05-11	Africa|hCoV-19/Gambia/GC192576/2020|EPI ISL 561117|B.1.5.12|Gambia|2020-07-21	0.0003106281	Africa
Africa|hCoV-19/DRC/6792/2020|EPI ISL 495639|B.1|Democratic Republic of the Congo|2020-05-11	Africa|hCoV-19/Gambia/GC192576/2020|EPI ISL 561117|B.1.5.12|Gambia|2020-07-21	0.0002852943	Africa
Africa|hCoV-19/DRC/6801/2020|EPI ISL 514111|B.1|Democratic Republic of the Congo|2020-05-11	Africa|hCoV-19/Gambia/GC192576/2020|EPI ISL 561117|B.1.5.12|Gambia|2020-07-21	0.0004854726	Africa
Africa|hCoV-19/DRC/6853/2020|EPI ISL 496502|B.1.214|Democratic Republic of the Congo|2020-05-11	Africa|hCoV-19/Gambia/GC192576/2020|EPI ISL 561117|B.1.5.12|Gambia|2020-07-21	0.0002792280	Africa
Africa|hCoV-19/DRC/6854/2020|EPI ISL 496503|B.1|Democratic Republic of the Congo|2020-05-11	Africa|hCoV-19/Gambia/GC192576/2020|EPI ISL 561117|B.1.5.12|Gambia|2020-07-21	0.0004585865	Africa
Africa|hCoV-19/DRC/6875/2020|EPI ISL 496504|B.1|Democratic Republic of the Congo|2020-05-11	Africa|hCoV-19/Gambia/GC192576/2020|EPI ISL 561117|B.1.5.12|Gambia|2020-07-21	0.0002748761	Africa
Africa|hCoV-19/DRC/7042/2020|EPI ISL 513592|B.1.214|Democratic Republic of the Congo|2020-05-12	Africa|hCoV-19/Gambia/GC192576/2020|EPI ISL 561117|B.1.5.12|Gambia|2020-07-21	0.0003083914	Africa
Africa|hCoV-19/DRC/7061/2020|EPI ISL 513593|B.1|Democratic Republic of the Congo|2020-05-12	Africa|hCoV-19/Gambia/GC192576/2020|EPI ISL 561117|B.1.5.12|Gambia|2020-07-21	0.0002466921	Africa
Africa|hCoV-19/DRC/7140/2020|EPI ISL 513594|B.1.214|Democratic Republic of the Congo|2020-05-12	Africa|hCoV-19/Gambia/GC192576/2020|EPI ISL 561117|B.1.5.12|Gambia|2020-07-21	0.0004178653	Africa
Africa|hCoV-19/DRC/7200/2020|EPI ISL 514112|B.1|Democratic Republic of the Congo|2020-05-13	Africa|hCoV-19/Gambia/GC192576/2020|EPI ISL 561117|B.1.5.12|Gambia|2020-07-21	0.0004102185	Africa
Africa|hCoV-19/DRC/7211/2020|EPI ISL 514122|B.1.149|Democratic Republic of the Congo|2020-05-13	Africa|hCoV-19/Gambia/GC192576/2020|EPI ISL 561117|B.1.5.12|Gambia|2020-07-21	0.0003774413	Africa
Africa|hCoV-19/DRC/7248/2020|EPI ISL 514123|B.1|Democratic Republic of the Congo|2020-05-13	Africa|hCoV-19/Gambia/GC192576/2020|EPI ISL 561117|B.1.5.12|Gambia|2020-07-21	0.0002806835	Africa
Africa|hCoV-19/DRC/7255/2020|EPI ISL 514124|B.1.149|Democratic Republic of the Congo|2020-05-13	Africa|hCoV-19/Gambia/GC192576/2020|EPI ISL 561117|B.1.5.12|Gambia|2020-07-21	0.0004152609	Africa
Africa|hCoV-19/DRC/73/2020|EPI ISL 417941|B.1.178|Democratic Republic of the Congo|2020-03-18	Africa|hCoV-19/Gambia/GC192576/2020|EPI ISL 561117|B.1.5.12|Gambia|2020-07-21	0.0002054971	Africa
Africa|hCoV-19/DRC/7386/2020|EPI ISL 513595|B.1.5|Democratic Republic of the Congo|2020-05-14	Africa|hCoV-19/Gambia/GC192576/2020|EPI ISL 561117|B.1.5.12|Gambia|2020-07-21	0.0002105259	Africa
Africa|hCoV-19/DRC/7430/2020|EPI ISL 496517|B.1.1.1|Democratic Republic of the Congo|2020-05-14	Africa|hCoV-19/Gambia/GC192576/2020|EPI ISL 561117|B.1.5.12|Gambia|2020-07-21	0.0006100001	Africa
Africa|hCoV-19/DRC/7434/2020|EPI ISL 513621|B.1.1.1|Democratic Republic of the Congo|2020-05-14	Africa|hCoV-19/Gambia/GC192576/2020|EPI ISL 561117|B.1.5.12|Gambia|2020-07-21	0.0005973978	Africa
Africa|hCoV-19/DRC/7471/2020|EPI ISL 513596|B.1.214|Democratic Republic of the Congo|2020-05-14	Africa|hCoV-19/Gambia/GC192576/2020|EPI ISL 561117|B.1.5.12|Gambia|2020-07-21	0.0004141353	Africa
Africa|hCoV-19/DRC/7488/2020|EPI ISL 514113|B.1.1|Democratic Republic of the Congo|2020-05-14	Africa|hCoV-19/Gambia/GC192576/2020|EPI ISL 561117|B.1.5.12|Gambia|2020-07-21	0.0002748167	Africa
Africa|hCoV-19/DRC/7713/2020|EPI ISL 495640|B.1|Democratic Republic of the Congo|2020-05-14	Africa|hCoV-19/Gambia/GC192576/2020|EPI ISL 561117|B.1.5.12|Gambia|2020-07-21	0.0004912043	Africa
Africa|hCoV-19/DRC/7864/2020|EPI ISL 496505|B.1.214|Democratic Republic of the Congo|2020-05-15	Africa|hCoV-19/Gambia/GC192576/2020|EPI ISL 561117|B.1.5.12|Gambia|2020-07-21	0.0003849795	Africa
Africa|hCoV-19/DRC/7920/2020|EPI ISL 495641|B.1|Democratic Republic of the Congo|2020-05-15	Africa|hCoV-19/Gambia/GC192576/2020|EPI ISL 561117|B.1.5.12|Gambia|2020-07-21	0.0004127150	Africa
Africa|hCoV-19/DRC/80/2020|EPI ISL 417942|B.1.178|Democratic Republic of the Congo|2020-03-18	Africa|hCoV-19/Gambia/GC192576/2020|EPI ISL 561117|B.1.5.12|Gambia|2020-07-21	0.0002041757	Africa
Africa|hCoV-19/DRC/8018/2020|EPI ISL 514125|B.1.5|Democratic Republic of the Congo|2020-05-15	Africa|hCoV-19/Gambia/GC192576/2020|EPI ISL 561117|B.1.5.12|Gambia|2020-07-21	0.0003887382	Africa
Africa|hCoV-19/DRC/81/2020|EPI ISL 417944|B.1.9|Democratic Republic of the Congo|2020-03-18	Africa|hCoV-19/Gambia/GC192576/2020|EPI ISL 561117|B.1.5.12|Gambia|2020-07-21	0.0003072573	Africa
Africa|hCoV-19/DRC/82/2020|EPI ISL 417946|B.1.5|Democratic Republic of the Congo|2020-03-18	Africa|hCoV-19/Gambia/GC192576/2020|EPI ISL 561117|B.1.5.12|Gambia|2020-07-21	0.0001693897	Africa
Africa|hCoV-19/DRC/94/2020|EPI ISL 417947|B.1|Democratic Republic of the Congo|2020-03-19	Africa|hCoV-19/Gambia/GC192576/2020|EPI ISL 561117|B.1.5.12|Gambia|2020-07-21	0.0002033633	Africa
Africa|hCoV-19/DRC/998/2020|EPI ISL 429254|B.1|Democratic Republic of the Congo|2020-04-03	Africa|hCoV-19/Gambia/GC192576/2020|EPI ISL 561117|B.1.5.12|Gambia|2020-07-21	0.0002838699	Africa
Africa|hCoV-19/DRC/KN-0038/2020|EPI ISL 417434|B.1.128|Democratic Republic of the Congo|2020-03-14	Africa|hCoV-19/Gambia/GC192576/2020|EPI ISL 561117|B.1.5.12|Gambia|2020-07-21	0.0003175627	Africa
Africa|hCoV-19/DRC/KN-0054/2020|EPI ISL 417437|B.1.178|Democratic Republic of the Congo|2020-03-17	Africa|hCoV-19/Gambia/GC192576/2020|EPI ISL 561117|B.1.5.12|Gambia|2020-07-21	0.0002374447	Africa
Africa|hCoV-19/DRC/KN-0058/2020|EPI ISL 417438|B.1|Democratic Republic of the Congo|2020-03-17	Africa|hCoV-19/Gambia/GC192576/2020|EPI ISL 561117|B.1.5.12|Gambia|2020-07-21	0.0002051430	Africa
Africa|hCoV-19/DRC/KN-0060/2020|EPI ISL 417440|B.1|Democratic Republic of the Congo|2020-03-17	Africa|hCoV-19/Gambia/GC192576/2020|EPI ISL 561117|B.1.5.12|Gambia|2020-07-21	0.0002376349	Africa
Africa|hCoV-19/DRC/KN-0070/2020|EPI ISL 417441|B.1.178|Democratic Republic of the Congo|2020-03-17	Africa|hCoV-19/Gambia/GC192576/2020|EPI ISL 561117|B.1.5.12|Gambia|2020-07-21	0.0002082424	Africa
Africa|hCoV-19/DRC/KN-0072/2020|EPI ISL 417442|B.1.178|Democratic Republic of the Congo|2020-03-18	Africa|hCoV-19/Gambia/GC192576/2020|EPI ISL 561117|B.1.5.12|Gambia|2020-07-21	0.0002043285	Africa
Africa|hCoV-19/DRC/KN-13/2020|EPI ISL 414647|B.1|Democratic Republic of the Congo|2020-03-09	Africa|hCoV-19/Gambia/GC192576/2020|EPI ISL 561117|B.1.5.12|Gambia|2020-07-21	0.0002099148	Africa
Africa|hCoV-19/Egypt/Army-MCL001/2020|EPI ISL 510526|B.1|Egypt|2020-06-01	Africa|hCoV-19/Gambia/GC192576/2020|EPI ISL 561117|B.1.5.12|Gambia|2020-07-21	0.0003388515	Africa
Africa|hCoV-19/Egypt/C-CU001a-S1/2020|EPI ISL 529031|B.1.255|Egypt|2020-05-19	Africa|hCoV-19/Gambia/GC192576/2020|EPI ISL 561117|B.1.5.12|Gambia|2020-07-21	0.0003728215	Africa
Africa|hCoV-19/Egypt/C-CU002b-S3/2020|EPI ISL 529032|B.1.1.1|Egypt|2020-06-19	Africa|hCoV-19/Gambia/GC192576/2020|EPI ISL 561117|B.1.5.12|Gambia|2020-07-21	0.0006101149	Africa
Africa|hCoV-19/Egypt/C-VSVRI-SERVAC/2020|EPI ISL 528386|B.1.255|Egypt|2020-08-22	Africa|hCoV-19/Gambia/GC192576/2020|EPI ISL 561117|B.1.5.12|Gambia|2020-07-21	0.0002033013	Africa
Africa|hCoV-19/Egypt/CUNCI-7I028/2020|EPI ISL 524426|B.1.255|Egypt|2020-07-19	Africa|hCoV-19/Gambia/GC192576/2020|EPI ISL 561117|B.1.5.12|Gambia|2020-07-21	0.0002033013	Africa
Africa|hCoV-19/Egypt/CUNCI-HGC002/2020|EPI ISL 468045|B.1|Egypt|2020-05-02	Africa|hCoV-19/Gambia/GC192576/2020|EPI ISL 561117|B.1.5.12|Gambia|2020-07-21	0.0002034854	Africa
Africa|hCoV-19/Egypt/CUNCI-HGC004/2020|EPI ISL 468048|B.1|Egypt|2020-05-02	Africa|hCoV-19/Gambia/GC192576/2020|EPI ISL 561117|B.1.5.12|Gambia|2020-07-21	0.0002034302	Africa
Africa|hCoV-19/Egypt/CUNCI-HGC005/2020|EPI ISL 468052|B.1|Egypt|2020-05-02	Africa|hCoV-19/Gambia/GC192576/2020|EPI ISL 561117|B.1.5.12|Gambia|2020-07-21	0.0002712660	Africa
Africa|hCoV-19/Egypt/CUNCI-HGC006/2020|EPI ISL 468050|B.1|Egypt|2020-05-02	Africa|hCoV-19/Gambia/GC192576/2020|EPI ISL 561117|B.1.5.12|Gambia|2020-07-21	0.0002712146	Africa
Africa|hCoV-19/Egypt/CUNCI-HGC007-2/2020|EPI ISL 468054|B.1|Egypt|2020-05-02	Africa|hCoV-19/Gambia/GC192576/2020|EPI ISL 561117|B.1.5.12|Gambia|2020-07-21	0.0003050678	Africa
Africa|hCoV-19/Egypt/CUNCI-HGC007/2020|EPI ISL 468046|B.1|Egypt|2020-05-02	Africa|hCoV-19/Gambia/GC192576/2020|EPI ISL 561117|B.1.5.12|Gambia|2020-07-21	0.0002712605	Africa
Africa|hCoV-19/Egypt/CUNCI-HGC008/2020|EPI ISL 468044|B.1|Egypt|2020-05-02	Africa|hCoV-19/Gambia/GC192576/2020|EPI ISL 561117|B.1.5.12|Gambia|2020-07-21	0.0002712697	Africa
Africa|hCoV-19/Egypt/CUNCI-HGC009/2020|EPI ISL 468053|B.1|Egypt|2020-05-02	Africa|hCoV-19/Gambia/GC192576/2020|EPI ISL 561117|B.1.5.12|Gambia|2020-07-21	0.0002035130	Africa
Africa|hCoV-19/Egypt/CUNCI-HGC010/2020|EPI ISL 468055|B.1.247|Egypt|2020-05-02	Africa|hCoV-19/Gambia/GC192576/2020|EPI ISL 561117|B.1.5.12|Gambia|2020-07-21	0.0004408416	Africa
Africa|hCoV-19/Egypt/CUNCI-HGC011/2020|EPI ISL 468059|B.1|Egypt|2020-05-02	Africa|hCoV-19/Gambia/GC192576/2020|EPI ISL 561117|B.1.5.12|Gambia|2020-07-21	0.0002712854	Africa
Africa|hCoV-19/Egypt/CUNCI-HGC012/2020|EPI ISL 468051|B.1.255|Egypt|2020-05-02	Africa|hCoV-19/Gambia/GC192576/2020|EPI ISL 561117|B.1.5.12|Gambia|2020-07-21	0.0004069378	Africa
Africa|hCoV-19/Egypt/CUNCI-HGC013/2020|EPI ISL 468047|B.1.201|Egypt|2020-05-02	Africa|hCoV-19/Gambia/GC192576/2020|EPI ISL 561117|B.1.5.12|Gambia|2020-07-21	0.0003391044	Africa
Africa|hCoV-19/Egypt/CUNCI-HGC014/2020|EPI ISL 468060|B.1.5|Egypt|2020-05-02	Africa|hCoV-19/Gambia/GC192576/2020|EPI ISL 561117|B.1.5.12|Gambia|2020-07-21	0.0001356376	Africa
Africa|hCoV-19/Egypt/CUNCI-HGC015/2020|EPI ISL 468056|B.1|Egypt|2020-05-02	Africa|hCoV-19/Gambia/GC192576/2020|EPI ISL 561117|B.1.5.12|Gambia|2020-07-21	0.0001356330	Africa
Africa|hCoV-19/Egypt/CUNCI-HGC016/2020|EPI ISL 468058|B.1|Egypt|2020-05-02	Africa|hCoV-19/Gambia/GC192576/2020|EPI ISL 561117|B.1.5.12|Gambia|2020-07-21	0.0002718042	Africa
Africa|hCoV-19/Egypt/CUNCI-HGC021/2020|EPI ISL 468061|B.1|Egypt|2020-05-02	Africa|hCoV-19/Gambia/GC192576/2020|EPI ISL 561117|B.1.5.12|Gambia|2020-07-21	0.0002716685	Africa
Africa|hCoV-19/Egypt/CUNCI-HGC023/2020|EPI ISL 468057|B.1.5|Egypt|2020-05-02	Africa|hCoV-19/Gambia/GC192576/2020|EPI ISL 561117|B.1.5.12|Gambia|2020-07-21	0.0001695660	Africa
Africa|hCoV-19/Egypt/CUNCI-HGC028/2020|EPI ISL 468062|B.1|Egypt|2020-05-02	Africa|hCoV-19/Gambia/GC192576/2020|EPI ISL 561117|B.1.5.12|Gambia|2020-07-21	0.0003397033	Africa
Africa|hCoV-19/Egypt/CUNCI-HGC3I011/2020|EPI ISL 479697|B.1|Egypt|2020-06-02	Africa|hCoV-19/Gambia/GC192576/2020|EPI ISL 561117|B.1.5.12|Gambia|2020-07-21	0.0002710832	Africa
Africa|hCoV-19/Egypt/CUNCI-HGC3I012/2020|EPI ISL 479693|B.1.255|Egypt|2020-06-02	Africa|hCoV-19/Gambia/GC192576/2020|EPI ISL 561117|B.1.5.12|Gambia|2020-07-21	0.0004066345	Africa
Africa|hCoV-19/Egypt/CUNCI-HGC3I013/2020|EPI ISL 479694|B.1.201|Egypt|2020-06-02	Africa|hCoV-19/Gambia/GC192576/2020|EPI ISL 561117|B.1.5.12|Gambia|2020-07-21	0.0003388517	Africa
Africa|hCoV-19/Egypt/CUNCI-HGC3I014/2020|EPI ISL 479696|B.1.5|Egypt|2020-06-02	Africa|hCoV-19/Gambia/GC192576/2020|EPI ISL 561117|B.1.5.12|Gambia|2020-07-21	0.0001355319	Africa
Africa|hCoV-19/Egypt/CUNCI-HGC3I02/2020|EPI ISL 479686|B.1|Egypt|2020-06-02	Africa|hCoV-19/Gambia/GC192576/2020|EPI ISL 561117|B.1.5.12|Gambia|2020-07-21	0.0002372058	Africa
Africa|hCoV-19/Egypt/CUNCI-HGC3I023/2020|EPI ISL 479695|B.1.5|Egypt|2020-06-02	Africa|hCoV-19/Gambia/GC192576/2020|EPI ISL 561117|B.1.5.12|Gambia|2020-07-21	0.0001694396	Africa
Africa|hCoV-19/Egypt/CUNCI-HGC3I025/2020|EPI ISL 479691|B.1|Egypt|2020-06-02	Africa|hCoV-19/Gambia/GC192576/2020|EPI ISL 561117|B.1.5.12|Gambia|2020-07-21	0.0003050047	Africa
Africa|hCoV-19/Egypt/CUNCI-HGC3I03/2020|EPI ISL 479687|B.1|Egypt|2020-06-02	Africa|hCoV-19/Gambia/GC192576/2020|EPI ISL 561117|B.1.5.12|Gambia|2020-07-21	0.0002710584	Africa
Africa|hCoV-19/Egypt/CUNCI-HGC3I05/2020|EPI ISL 479690|B.1|Egypt|2020-06-02	Africa|hCoV-19/Gambia/GC192576/2020|EPI ISL 561117|B.1.5.12|Gambia|2020-07-21	0.0002710638	Africa
Africa|hCoV-19/Egypt/CUNCI-HGC3I06/2020|EPI ISL 479688|B.1|Egypt|2020-06-02	Africa|hCoV-19/Gambia/GC192576/2020|EPI ISL 561117|B.1.5.12|Gambia|2020-07-21	0.0002710676	Africa
Africa|hCoV-19/Egypt/CUNCI-HGC3I08/2020|EPI ISL 479698|B.1|Egypt|2020-06-02	Africa|hCoV-19/Gambia/GC192576/2020|EPI ISL 561117|B.1.5.12|Gambia|2020-07-21	0.0002710676	Africa
Africa|hCoV-19/Egypt/CUNCI-HGC3I09/2020|EPI ISL 479692|B.1|Egypt|2020-06-02	Africa|hCoV-19/Gambia/GC192576/2020|EPI ISL 561117|B.1.5.12|Gambia|2020-07-21	0.0002033613	Africa
Africa|hCoV-19/Egypt/CUNCI-HGC4I003/2020|EPI ISL 479699|B.1.1.247|Egypt|2020-06-02	Africa|hCoV-19/Gambia/GC192576/2020|EPI ISL 561117|B.1.5.12|Gambia|2020-07-21	0.0004745273	Africa
Africa|hCoV-19/Egypt/CUNCI-HGC4I004/2020|EPI ISL 479700|B.1.1.296|Egypt|2020-06-02	Africa|hCoV-19/Gambia/GC192576/2020|EPI ISL 561117|B.1.5.12|Gambia|2020-07-21	0.0003727823	Africa
Africa|hCoV-19/Egypt/CUNCI-HGC4I015/2020|EPI ISL 479728|B.1.1.123|Egypt|2020-06-02	Africa|hCoV-19/Gambia/GC192576/2020|EPI ISL 561117|B.1.5.12|Gambia|2020-07-21	0.0004067569	Africa
Africa|hCoV-19/Egypt/CUNCI-HGC4I022/2020|EPI ISL 479705|B.1.1|Egypt|2020-06-02	Africa|hCoV-19/Gambia/GC192576/2020|EPI ISL 561117|B.1.5.12|Gambia|2020-07-21	0.0005084325	Africa
Africa|hCoV-19/Egypt/CUNCI-HGC4I023/2020|EPI ISL 479729|B.1.1.247|Egypt|2020-06-02	Africa|hCoV-19/Gambia/GC192576/2020|EPI ISL 561117|B.1.5.12|Gambia|2020-07-21	0.0003389779	Africa
Africa|hCoV-19/Egypt/CUNCI-HGC4I025/2020|EPI ISL 479706|B.1.255|Egypt|2020-06-02	Africa|hCoV-19/Gambia/GC192576/2020|EPI ISL 561117|B.1.5.12|Gambia|2020-07-21	0.0003388551	Africa
Africa|hCoV-19/Egypt/CUNCI-HGC4I026/2020|EPI ISL 479702|B.1|Egypt|2020-06-02	Africa|hCoV-19/Gambia/GC192576/2020|EPI ISL 561117|B.1.5.12|Gambia|2020-07-21	0.0004070247	Africa
Africa|hCoV-19/Egypt/CUNCI-HGC4I029/2020|EPI ISL 479701|B.1.1.1|Egypt|2020-06-02	Africa|hCoV-19/Gambia/GC192576/2020|EPI ISL 561117|B.1.5.12|Gambia|2020-07-21	0.0005423336	Africa
Africa|hCoV-19/Egypt/CUNCI-HGC4I030/2020|EPI ISL 479703|B.1|Egypt|2020-06-02	Africa|hCoV-19/Gambia/GC192576/2020|EPI ISL 561117|B.1.5.12|Gambia|2020-07-21	0.0003388448	Africa
Africa|hCoV-19/Egypt/CUNCI-HGC4I031/2020|EPI ISL 479707|B.1.1.1|Egypt|2020-06-02	Africa|hCoV-19/Gambia/GC192576/2020|EPI ISL 561117|B.1.5.12|Gambia|2020-07-21	0.0006101357	Africa
Africa|hCoV-19/Egypt/CUNCI-HGC4I032/2020|EPI ISL 479709|B.1.1|Egypt|2020-06-02	Africa|hCoV-19/Gambia/GC192576/2020|EPI ISL 561117|B.1.5.12|Gambia|2020-07-21	0.0003731109	Africa
Africa|hCoV-19/Egypt/CUNCI-HGC4I033/2020|EPI ISL 479704|B.1|Egypt|2020-06-02	Africa|hCoV-19/Gambia/GC192576/2020|EPI ISL 561117|B.1.5.12|Gambia|2020-07-21	0.0002372219	Africa
Africa|hCoV-19/Egypt/CUNCI-HGC4I034/2020|EPI ISL 479708|B.1.255|Egypt|2020-06-02	Africa|hCoV-19/Gambia/GC192576/2020|EPI ISL 561117|B.1.5.12|Gambia|2020-07-21	0.0002032807	Africa
Africa|hCoV-19/Egypt/CUNCI-HGC5I001/2020|EPI ISL 479710|B.1.1|Egypt|2020-06-02	Africa|hCoV-19/Gambia/GC192576/2020|EPI ISL 561117|B.1.5.12|Gambia|2020-07-21	0.0002372894	Africa
Africa|hCoV-19/Egypt/CUNCI-HGC5I003/2020|EPI ISL 479711|B.1|Egypt|2020-06-02	Africa|hCoV-19/Gambia/GC192576/2020|EPI ISL 561117|B.1.5.12|Gambia|2020-07-21	0.0002033082	Africa
Africa|hCoV-19/Egypt/CUNCI-HGC5I010/2020|EPI ISL 479730|B.1.1|Egypt|2020-06-02	Africa|hCoV-19/Gambia/GC192576/2020|EPI ISL 561117|B.1.5.12|Gambia|2020-07-21	0.0003050988	Africa
Africa|hCoV-19/Egypt/CUNCI-HGC5I011/2020|EPI ISL 479712|B.1.1|Egypt|2020-06-02	Africa|hCoV-19/Gambia/GC192576/2020|EPI ISL 561117|B.1.5.12|Gambia|2020-07-21	0.0002372573	Africa
Africa|hCoV-19/Egypt/CUNCI-HGC5I012/2020|EPI ISL 479713|B.1.1|Egypt|2020-06-02	Africa|hCoV-19/Gambia/GC192576/2020|EPI ISL 561117|B.1.5.12|Gambia|2020-07-21	0.0002710832	Africa
Africa|hCoV-19/Egypt/CUNCI-HGC5I014/2020|EPI ISL 479714|B.1.255|Egypt|2020-06-02	Africa|hCoV-19/Gambia/GC192576/2020|EPI ISL 561117|B.1.5.12|Gambia|2020-07-21	0.0003388665	Africa
Africa|hCoV-19/Egypt/CUNCI-HGC5I015/2020|EPI ISL 475722|B.1.255|Egypt|2020-05-02	Africa|hCoV-19/Gambia/GC192576/2020|EPI ISL 561117|B.1.5.12|Gambia|2020-07-21	0.0004068494	Africa
Africa|hCoV-19/Egypt/CUNCI-HGC5I016/2020|EPI ISL 479731|B.1|Egypt|2020-06-02	Africa|hCoV-19/Gambia/GC192576/2020|EPI ISL 561117|B.1.5.12|Gambia|2020-07-21	0.0002372034	Africa
Africa|hCoV-19/Egypt/CUNCI-HGC5I022/2020|EPI ISL 479715|B.1.1|Egypt|2020-06-02	Africa|hCoV-19/Gambia/GC192576/2020|EPI ISL 561117|B.1.5.12|Gambia|2020-07-21	0.0003049851	Africa
Africa|hCoV-19/Egypt/CUNCI-HGC5I025/2020|EPI ISL 479716|A|Egypt|2020-06-02	Africa|hCoV-19/Gambia/GC192576/2020|EPI ISL 561117|B.1.5.12|Gambia|2020-07-21	0.0001697577	Africa
Africa|hCoV-19/Egypt/CUNCI-HGC5I026/2020|EPI ISL 479735|B.1.5|Egypt|2020-06-02	Africa|hCoV-19/Gambia/GC192576/2020|EPI ISL 561117|B.1.5.12|Gambia|2020-07-21	0.0003390193	Africa
Africa|hCoV-19/Egypt/CUNCI-HGC5I029/2020|EPI ISL 479734|B.1|Egypt|2020-06-02	Africa|hCoV-19/Gambia/GC192576/2020|EPI ISL 561117|B.1.5.12|Gambia|2020-07-21	0.0002372379	Africa
Africa|hCoV-19/Egypt/CUNCI-HGC5I030/2020|EPI ISL 479721|B.1.5|Egypt|2020-06-02	Africa|hCoV-19/Gambia/GC192576/2020|EPI ISL 561117|B.1.5.12|Gambia|2020-07-21	0.0001355503	Africa
Africa|hCoV-19/Egypt/CUNCI-HGC5I033/2020|EPI ISL 479717|B.1.5|Egypt|2020-06-02	Africa|hCoV-19/Gambia/GC192576/2020|EPI ISL 561117|B.1.5.12|Gambia|2020-07-21	0.0001355641	Africa
Africa|hCoV-19/Egypt/CUNCI-HGC5I034/2020|EPI ISL 479720|B.1.5|Egypt|2020-06-02	Africa|hCoV-19/Gambia/GC192576/2020|EPI ISL 561117|B.1.5.12|Gambia|2020-07-21	0.0002032944	Africa
Africa|hCoV-19/Egypt/CUNCI-HGC6I002/2020|EPI ISL 479719|B.1.1.1|Egypt|2020-06-02	Africa|hCoV-19/Gambia/GC192576/2020|EPI ISL 561117|B.1.5.12|Gambia|2020-07-21	0.0005083930	Africa
Africa|hCoV-19/Egypt/CUNCI-HGC6I003/2020|EPI ISL 479718|B.1.5|Egypt|2020-06-02	Africa|hCoV-19/Gambia/GC192576/2020|EPI ISL 561117|B.1.5.12|Gambia|2020-07-21	0.0002372001	Africa
Africa|hCoV-19/Egypt/CUNCI-HGC6I007/2020|EPI ISL 479722|B.1|Egypt|2020-06-02	Africa|hCoV-19/Gambia/GC192576/2020|EPI ISL 561117|B.1.5.12|Gambia|2020-07-21	0.0002033572	Africa
Africa|hCoV-19/Egypt/CUNCI-HGC6I010/2020|EPI ISL 478672|B.1|Egypt|2020-06-02	Africa|hCoV-19/Gambia/GC192576/2020|EPI ISL 561117|B.1.5.12|Gambia|2020-07-21	0.0003388287	Africa
Africa|hCoV-19/Egypt/CUNCI-HGC6I011/2020|EPI ISL 479727|A|Egypt|2020-06-02	Africa|hCoV-19/Gambia/GC192576/2020|EPI ISL 561117|B.1.5.12|Gambia|2020-07-21	0.0006779562	Africa
Africa|hCoV-19/Egypt/CUNCI-HGC6I015/2020|EPI ISL 479725|B.1.1|Egypt|2020-06-02	Africa|hCoV-19/Gambia/GC192576/2020|EPI ISL 561117|B.1.5.12|Gambia|2020-07-21	0.0003727495	Africa
Africa|hCoV-19/Egypt/CUNCI-HGC6I016/2020|EPI ISL 475723|B.1.247|Egypt|2020-06-02	Africa|hCoV-19/Gambia/GC192576/2020|EPI ISL 561117|B.1.5.12|Gambia|2020-07-21	0.0004409031	Africa
Africa|hCoV-19/Egypt/CUNCI-HGC6I024/2020|EPI ISL 479732|B.1.1.247|Egypt|2020-06-02	Africa|hCoV-19/Gambia/GC192576/2020|EPI ISL 561117|B.1.5.12|Gambia|2020-07-21	0.0003732085	Africa
Africa|hCoV-19/Egypt/CUNCI-HGC6I026/2020|EPI ISL 479724|B.1.1.1|Egypt|2020-06-02	Africa|hCoV-19/Gambia/GC192576/2020|EPI ISL 561117|B.1.5.12|Gambia|2020-07-21	0.0005422968	Africa
Africa|hCoV-19/Egypt/CUNCI-HGC6I029/2020|EPI ISL 477161|B.1.255|Egypt|2020-06-02	Africa|hCoV-19/Gambia/GC192576/2020|EPI ISL 561117|B.1.5.12|Gambia|2020-07-21	0.0003388436	Africa
Africa|hCoV-19/Egypt/CUNCI-HGC6I031/2020|EPI ISL 475724|B.1.1.1|Egypt|2020-06-02	Africa|hCoV-19/Gambia/GC192576/2020|EPI ISL 561117|B.1.5.12|Gambia|2020-07-21	0.0005087084	Africa
Africa|hCoV-19/Egypt/CUNCI-HGC6I032/2020|EPI ISL 479733|B.1.1.1|Egypt|2020-06-02	Africa|hCoV-19/Gambia/GC192576/2020|EPI ISL 561117|B.1.5.12|Gambia|2020-07-21	0.0005084619	Africa
Africa|hCoV-19/Egypt/CUNCI-HGC6I033/2020|EPI ISL 479723|B.1.1.1|Egypt|2020-06-02	Africa|hCoV-19/Gambia/GC192576/2020|EPI ISL 561117|B.1.5.12|Gambia|2020-07-21	0.0005084395	Africa
Africa|hCoV-19/Egypt/CUNCI-HGC7I01/2020|EPI ISL 529141|B.1|Egypt|2020-07-19	Africa|hCoV-19/Gambia/GC192576/2020|EPI ISL 561117|B.1.5.12|Gambia|2020-07-21	0.0003727898	Africa
Africa|hCoV-19/Egypt/CUNCI-HGC7I02/2020|EPI ISL 529142|A|Egypt|2020-07-19	Africa|hCoV-19/Gambia/GC192576/2020|EPI ISL 561117|B.1.5.12|Gambia|2020-07-21	0.0006440889	Africa
Africa|hCoV-19/Egypt/CUNCI-HGC7I07/2020|EPI ISL 529145|B.1|Egypt|2020-07-19	Africa|hCoV-19/Gambia/GC192576/2020|EPI ISL 561117|B.1.5.12|Gambia|2020-07-21	0.0003389010	Africa
Africa|hCoV-19/Egypt/EGY-020/2020|EPI ISL 526975|B.1|Egypt|2020-08-14	Africa|hCoV-19/Gambia/GC192576/2020|EPI ISL 561117|B.1.5.12|Gambia|2020-07-21	0.0003388517	Africa
Africa|hCoV-19/Egypt/EGY-041/2020|EPI ISL 526997|B.1|Egypt|2020-08-22	Africa|hCoV-19/Gambia/GC192576/2020|EPI ISL 561117|B.1.5.12|Gambia|2020-07-21	0.0003388517	Africa
Africa|hCoV-19/Egypt/EGY-S031/2020|EPI ISL 526986|B.1|Egypt|2020-08-17	Africa|hCoV-19/Gambia/GC192576/2020|EPI ISL 561117|B.1.5.12|Gambia|2020-07-21	0.0003388517	Africa
Africa|hCoV-19/Egypt/HCoV2-Egy-002/2020|EPI ISL 510532|B.1|Egypt|2020-06-02	Africa|hCoV-19/Gambia/GC192576/2020|EPI ISL 561117|B.1.5.12|Gambia|2020-07-21	0.0003388517	Africa
Africa|hCoV-19/Egypt/MASRI-005/2020|EPI ISL 482759|B.1|Egypt|2020-04-30	Africa|hCoV-19/Gambia/GC192576/2020|EPI ISL 561117|B.1.5.12|Gambia|2020-07-21	0.0002032766	Africa
Africa|hCoV-19/Egypt/MASRI-007/2020|EPI ISL 482760|B.1|Egypt|2020-04-28	Africa|hCoV-19/Gambia/GC192576/2020|EPI ISL 561117|B.1.5.12|Gambia|2020-07-21	0.0002712265	Africa
Africa|hCoV-19/Egypt/MASRI-008/2020|EPI ISL 482761|B.1|Egypt|2020-04-30	Africa|hCoV-19/Gambia/GC192576/2020|EPI ISL 561117|B.1.5.12|Gambia|2020-07-21	0.0002045047	Africa
Africa|hCoV-19/Egypt/MASRI-009/2020|EPI ISL 483035|A|Egypt|2020-04-30	Africa|hCoV-19/Gambia/GC192576/2020|EPI ISL 561117|B.1.5.12|Gambia|2020-07-21	0.0005083552	Africa
Africa|hCoV-19/Egypt/MASRI-011/2020|EPI ISL 482762|B.1|Egypt|2020-05-05	Africa|hCoV-19/Gambia/GC192576/2020|EPI ISL 561117|B.1.5.12|Gambia|2020-07-21	0.0002711070	Africa
Africa|hCoV-19/Egypt/MASRI-012/2020|EPI ISL 482763|B.1|Egypt|2020-05-05	Africa|hCoV-19/Gambia/GC192576/2020|EPI ISL 561117|B.1.5.12|Gambia|2020-07-21	0.0001693937	Africa
Africa|hCoV-19/Egypt/MASRI-014/2020|EPI ISL 482765|B.1|Egypt|2020-04-30	Africa|hCoV-19/Gambia/GC192576/2020|EPI ISL 561117|B.1.5.12|Gambia|2020-07-21	0.0004067115	Africa
Africa|hCoV-19/Egypt/MASRI-015/2020|EPI ISL 482766|B.1.36|Egypt|2020-05-11	Africa|hCoV-19/Gambia/GC192576/2020|EPI ISL 561117|B.1.5.12|Gambia|2020-07-21	0.0004744518	Africa
Africa|hCoV-19/Egypt/MASRI-016/2020|EPI ISL 482767|B.1|Egypt|2020-05-11	Africa|hCoV-19/Gambia/GC192576/2020|EPI ISL 561117|B.1.5.12|Gambia|2020-07-21	0.0004069874	Africa
Africa|hCoV-19/Egypt/MASRI-018/2020|EPI ISL 483036|A|Egypt|2020-05-10	Africa|hCoV-19/Gambia/GC192576/2020|EPI ISL 561117|B.1.5.12|Gambia|2020-07-21	0.0006485949	Africa
Africa|hCoV-19/Egypt/MASRI-020/2020|EPI ISL 483037|B.1|Egypt|2020-05-13	Africa|hCoV-19/Gambia/GC192576/2020|EPI ISL 561117|B.1.5.12|Gambia|2020-07-21	0.0004451092	Africa
Africa|hCoV-19/Egypt/MASRI-022/2020|EPI ISL 482768|B.1.255|Egypt|2020-05-13	Africa|hCoV-19/Gambia/GC192576/2020|EPI ISL 561117|B.1.5.12|Gambia|2020-07-21	0.0004072937	Africa
Africa|hCoV-19/Egypt/MASRI-023/2020|EPI ISL 482769|B.1|Egypt|2020-05-11	Africa|hCoV-19/Gambia/GC192576/2020|EPI ISL 561117|B.1.5.12|Gambia|2020-07-21	0.0002035102	Africa
Africa|hCoV-19/Egypt/MASRI-024/2020|EPI ISL 482770|B.1|Egypt|2020-05-11	Africa|hCoV-19/Gambia/GC192576/2020|EPI ISL 561117|B.1.5.12|Gambia|2020-07-21	0.0002710611	Africa
Africa|hCoV-19/Egypt/MASRI-025/2020|EPI ISL 482771|B.1|Egypt|2020-05-10	Africa|hCoV-19/Gambia/GC192576/2020|EPI ISL 561117|B.1.5.12|Gambia|2020-07-21	0.0004068259	Africa
Africa|hCoV-19/Egypt/MASRI-026/2020|EPI ISL 482772|B.1|Egypt|2020-05-10	Africa|hCoV-19/Gambia/GC192576/2020|EPI ISL 561117|B.1.5.12|Gambia|2020-07-21	0.0003389044	Africa
Africa|hCoV-19/Egypt/MASRI-027/2020|EPI ISL 482773|B.1.1.123|Egypt|2020-05-08	Africa|hCoV-19/Gambia/GC192576/2020|EPI ISL 561117|B.1.5.12|Gambia|2020-07-21	0.0003395845	Africa
Africa|hCoV-19/Egypt/MASRI-028/2020|EPI ISL 483038|B.1|Egypt|2020-05-13	Africa|hCoV-19/Gambia/GC192576/2020|EPI ISL 561117|B.1.5.12|Gambia|2020-07-21	0.0003388483	Africa
Africa|hCoV-19/Egypt/MASRI-029/2020|EPI ISL 482774|B.1|Egypt|2020-05-13	Africa|hCoV-19/Gambia/GC192576/2020|EPI ISL 561117|B.1.5.12|Gambia|2020-07-21	0.0002710703	Africa
Africa|hCoV-19/Egypt/MASRI-10/2020|EPI ISL 475752|B.1.255|Egypt|2020-05	Africa|hCoV-19/Gambia/GC192576/2020|EPI ISL 561117|B.1.5.12|Gambia|2020-07-21	0.0003728530	Africa
Africa|hCoV-19/Egypt/MASRI-11/2020|EPI ISL 475753|B.1.36|Egypt|2020-05	Africa|hCoV-19/Gambia/GC192576/2020|EPI ISL 561117|B.1.5.12|Gambia|2020-07-21	0.0005083464	Africa
Africa|hCoV-19/Egypt/MASRI-14/2020|EPI ISL 475749|B.1|Egypt|2020-05	Africa|hCoV-19/Gambia/GC192576/2020|EPI ISL 561117|B.1.5.12|Gambia|2020-07-21	0.0002371817	Africa
Africa|hCoV-19/Egypt/MASRI-15/2020|EPI ISL 475750|B.1.1|Egypt|2020-05	Africa|hCoV-19/Gambia/GC192576/2020|EPI ISL 561117|B.1.5.12|Gambia|2020-07-21	0.0005799322	Africa
Africa|hCoV-19/Egypt/MASRI-2/2020|EPI ISL 475745|B.1|Egypt|2020-05	Africa|hCoV-19/Gambia/GC192576/2020|EPI ISL 561117|B.1.5.12|Gambia|2020-07-21	0.0002710519	Africa
Africa|hCoV-19/Egypt/MASRI-3/2020|EPI ISL 475746|A|Egypt|2020-05	Africa|hCoV-19/Gambia/GC192576/2020|EPI ISL 561117|B.1.5.12|Gambia|2020-07-21	0.0005422914	Africa
Africa|hCoV-19/Egypt/MASRI-6/2020|EPI ISL 475747|B.1.255|Egypt|2020-05	Africa|hCoV-19/Gambia/GC192576/2020|EPI ISL 561117|B.1.5.12|Gambia|2020-07-21	0.0002710519	Africa
Africa|hCoV-19/Egypt/MASRI-9/2020|EPI ISL 475751|B.1.1.1|Egypt|2020-05	Africa|hCoV-19/Gambia/GC192576/2020|EPI ISL 561117|B.1.5.12|Gambia|2020-07-21	0.0006442134	Africa
Africa|hCoV-19/Egypt/NRC-01/2020|EPI ISL 430820|B.1|Egypt|2020-03-18	Africa|hCoV-19/Gambia/GC192576/2020|EPI ISL 561117|B.1.5.12|Gambia|2020-07-21	0.0002381369	Africa
Africa|hCoV-19/Egypt/NRC-03/2020|EPI ISL 430819|B.1.246|Egypt|2020-03-18	Africa|hCoV-19/Gambia/GC192576/2020|EPI ISL 561117|B.1.5.12|Gambia|2020-07-21	0.0002719760	Africa
Africa|hCoV-19/Gabon/ITM-K011/2020|EPI ISL 539573|A|Gabon|2020-03-22	Africa|hCoV-19/Gambia/GC192576/2020|EPI ISL 561117|B.1.5.12|Gambia|2020-07-21	0.0004744440	Africa
Africa|hCoV-19/Gabon/ITM-K023/2020|EPI ISL 539574|B.1.178|Gabon|2020-03-27	Africa|hCoV-19/Gambia/GC192576/2020|EPI ISL 561117|B.1.5.12|Gambia|2020-07-21	0.0002371608	Africa
Africa|hCoV-19/Gabon/ITM-K027/2020|EPI ISL 539575|A|Gabon|2020-03-27	Africa|hCoV-19/Gambia/GC192576/2020|EPI ISL 561117|B.1.5.12|Gambia|2020-07-21	0.0004744327	Africa
Africa|hCoV-19/Gabon/ITM-K028/2020|EPI ISL 539576|B.1.292|Gabon|2020-03-27	Africa|hCoV-19/Gambia/GC192576/2020|EPI ISL 561117|B.1.5.12|Gambia|2020-07-21	0.0002371656	Africa
Africa|hCoV-19/Gambia/0214/2020|EPI ISL 471158|B.1|Gambia|2020-03-29	Africa|hCoV-19/Gambia/GC192576/2020|EPI ISL 561117|B.1.5.12|Gambia|2020-07-21	0.0004073643	Africa
Africa|hCoV-19/Gambia/0268/2020|EPI ISL 471159|B.1.1|Gambia|2020-03-21	Africa|hCoV-19/Gambia/GC192576/2020|EPI ISL 561117|B.1.5.12|Gambia|2020-07-21	0.0002714906	Africa
Africa|hCoV-19/Gambia/0278/2020|EPI ISL 471160|B.1.1|Gambia|2020-03-20	Africa|hCoV-19/Gambia/GC192576/2020|EPI ISL 561117|B.1.5.12|Gambia|2020-07-21	0.0002734763	Africa
Africa|hCoV-19/Gambia/0528/2020|EPI ISL 471161|B.1.1.293|Gambia|2020-04-30	Africa|hCoV-19/Gambia/GC192576/2020|EPI ISL 561117|B.1.5.12|Gambia|2020-07-21	0.0003102438	Africa
Africa|hCoV-19/Gambia/0531/2020|EPI ISL 471162|B.1.1.293|Gambia|2020-04-30	Africa|hCoV-19/Gambia/GC192576/2020|EPI ISL 561117|B.1.5.12|Gambia|2020-07-21	0.0003102653	Africa
Africa|hCoV-19/Gambia/0536/2020|EPI ISL 471163|B.1.1.293|Gambia|2020-04-30	Africa|hCoV-19/Gambia/GC192576/2020|EPI ISL 561117|B.1.5.12|Gambia|2020-07-21	0.0003049675	Africa
Africa|hCoV-19/Gambia/0547/2020|EPI ISL 471164|B.1.1.293|Gambia|2020-04-30	Africa|hCoV-19/Gambia/GC192576/2020|EPI ISL 561117|B.1.5.12|Gambia|2020-07-21	0.0003049675	Africa
Africa|hCoV-19/Gambia/0548/2020|EPI ISL 471165|B.1.5|Gambia|2020-04-30	Africa|hCoV-19/Gambia/GC192576/2020|EPI ISL 561117|B.1.5.12|Gambia|2020-07-21	0.0001739095	Africa
Africa|hCoV-19/Gambia/1090/2020|EPI ISL 471166|B.1.1|Gambia|2020-05-04	Africa|hCoV-19/Gambia/GC192576/2020|EPI ISL 561117|B.1.5.12|Gambia|2020-07-21	0.0003388596	Africa
Africa|hCoV-19/Gambia/1094/2020|EPI ISL 471167|B.1.1.293|Gambia|2020-05-04	Africa|hCoV-19/Gambia/GC192576/2020|EPI ISL 561117|B.1.5.12|Gambia|2020-07-21	0.0003049675	Africa
Africa|hCoV-19/Gambia/1251/2020|EPI ISL 471168|B.1.1.293|Gambia|2020-05-07	Africa|hCoV-19/Gambia/GC192576/2020|EPI ISL 561117|B.1.5.12|Gambia|2020-07-21	0.0003102439	Africa
Africa|hCoV-19/Gambia/1264/2020|EPI ISL 471169|B.1.1|Gambia|2020-05-07	Africa|hCoV-19/Gambia/GC192576/2020|EPI ISL 561117|B.1.5.12|Gambia|2020-07-21	0.0002711226	Africa
Africa|hCoV-19/Gambia/1271/2020|EPI ISL 471170|B.1.1|Gambia|2020-05-07	Africa|hCoV-19/Gambia/GC192576/2020|EPI ISL 561117|B.1.5.12|Gambia|2020-07-21	0.0002714722	Africa
Africa|hCoV-19/Gambia/1277/2020|EPI ISL 471171|B.1.1.293|Gambia|2020-05-07	Africa|hCoV-19/Gambia/GC192576/2020|EPI ISL 561117|B.1.5.12|Gambia|2020-07-21	0.0003049675	Africa
Africa|hCoV-19/Gambia/3668/2020|EPI ISL 560992|B.1.5.12|Gambia|2020-07-30	Africa|hCoV-19/Gambia/GC192576/2020|EPI ISL 561117|B.1.5.12|Gambia|2020-07-21	0.0000682510	Africa
Africa|hCoV-19/Gambia/3670/2020|EPI ISL 560993|B.1.5.12|Gambia|2020-07-30	Africa|hCoV-19/Gambia/GC192576/2020|EPI ISL 561117|B.1.5.12|Gambia|2020-07-21	0.0000682510	Africa
Africa|hCoV-19/Gambia/3671/2020|EPI ISL 560994|B.1.1.293|Gambia|2020-07-30	Africa|hCoV-19/Gambia/GC192576/2020|EPI ISL 561117|B.1.5.12|Gambia|2020-07-21	0.0002730964	Africa
Africa|hCoV-19/Gambia/3673/2020|EPI ISL 560995|B.1.5|Gambia|2020-07-30	Africa|hCoV-19/Gambia/GC192576/2020|EPI ISL 561117|B.1.5.12|Gambia|2020-07-21	0.0002731486	Africa
Africa|hCoV-19/Gambia/3676/2020|EPI ISL 560996|B.1.5|Gambia|2020-07-30	Africa|hCoV-19/Gambia/GC192576/2020|EPI ISL 561117|B.1.5.12|Gambia|2020-07-21	0.0001034029	Africa
Africa|hCoV-19/Gambia/3678/2020|EPI ISL 560997|B.1.292|Gambia|2020-07-30	Africa|hCoV-19/Gambia/GC192576/2020|EPI ISL 561117|B.1.5.12|Gambia|2020-07-21	0.0002710611	Africa
Africa|hCoV-19/Gambia/3679/2020|EPI ISL 560998|B.1.5.12|Gambia|2020-07-30	Africa|hCoV-19/Gambia/GC192576/2020|EPI ISL 561117|B.1.5.12|Gambia|2020-07-21	0.0000682601	Africa
Africa|hCoV-19/Gambia/3680/2020|EPI ISL 560999|B.1.5|Gambia|2020-07-30	Africa|hCoV-19/Gambia/GC192576/2020|EPI ISL 561117|B.1.5.12|Gambia|2020-07-21	0.0001034421	Africa
Africa|hCoV-19/Gambia/3683/2020|EPI ISL 561000|B.1.292|Gambia|2020-07-30	Africa|hCoV-19/Gambia/GC192576/2020|EPI ISL 561117|B.1.5.12|Gambia|2020-07-21	0.0003049499	Africa
Africa|hCoV-19/Gambia/3703/2020|EPI ISL 561001|B.1.5.12|Gambia|2020-07-30	Africa|hCoV-19/Gambia/GC192576/2020|EPI ISL 561117|B.1.5.12|Gambia|2020-07-21	0.0001693988	Africa
Africa|hCoV-19/Gambia/3717/2020|EPI ISL 561002|B.1.5|Gambia|2020-07-30	Africa|hCoV-19/Gambia/GC192576/2020|EPI ISL 561117|B.1.5.12|Gambia|2020-07-21	0.0000000000	Africa
Africa|hCoV-19/Gambia/3724/2020|EPI ISL 561003|B.1.5.12|Gambia|2020-07-30	Africa|hCoV-19/Gambia/GC192576/2020|EPI ISL 561117|B.1.5.12|Gambia|2020-07-21	0.0001693988	Africa
Africa|hCoV-19/Gambia/3725/2020|EPI ISL 561004|B.1.1.293|Gambia|2020-07-30	Africa|hCoV-19/Gambia/GC192576/2020|EPI ISL 561117|B.1.5.12|Gambia|2020-07-21	0.0004405744	Africa
Africa|hCoV-19/Gambia/3728/2020|EPI ISL 561005|B.1.5|Gambia|2020-07-30	Africa|hCoV-19/Gambia/GC192576/2020|EPI ISL 561117|B.1.5.12|Gambia|2020-07-21	0.0001407383	Africa
Africa|hCoV-19/Gambia/3729/2020|EPI ISL 561006|B.1.5.12|Gambia|2020-07-30	Africa|hCoV-19/Gambia/GC192576/2020|EPI ISL 561117|B.1.5.12|Gambia|2020-07-21	0.0001016317	Africa
Africa|hCoV-19/Gambia/3732/2020|EPI ISL 561007|B.1.5|Gambia|2020-07-30	Africa|hCoV-19/Gambia/GC192576/2020|EPI ISL 561117|B.1.5.12|Gambia|2020-07-21	0.0000683170	Africa
Africa|hCoV-19/Gambia/3735/2020|EPI ISL 561008|B.1.5|Gambia|2020-07-30	Africa|hCoV-19/Gambia/GC192576/2020|EPI ISL 561117|B.1.5.12|Gambia|2020-07-21	0.0001378624	Africa
Africa|hCoV-19/Gambia/3737/2020|EPI ISL 561009|B.1.1.293|Gambia|2020-07-30	Africa|hCoV-19/Gambia/GC192576/2020|EPI ISL 561117|B.1.5.12|Gambia|2020-07-21	0.0003390239	Africa
Africa|hCoV-19/Gambia/3741/2020|EPI ISL 561010|B.1.5.12|Gambia|2020-07-30	Africa|hCoV-19/Gambia/GC192576/2020|EPI ISL 561117|B.1.5.12|Gambia|2020-07-21	0.0001023937	Africa
Africa|hCoV-19/Gambia/3743/2020|EPI ISL 561011|B.1.5.12|Gambia|2020-07-30	Africa|hCoV-19/Gambia/GC192576/2020|EPI ISL 561117|B.1.5.12|Gambia|2020-07-21	0.0000677471	Africa
Africa|hCoV-19/Gambia/3749/2020|EPI ISL 561012|B.1.5.12|Gambia|2020-07-30	Africa|hCoV-19/Gambia/GC192576/2020|EPI ISL 561117|B.1.5.12|Gambia|2020-07-21	0.0001693931	Africa
Africa|hCoV-19/Gambia/3761/2020|EPI ISL 561013|B.1.5.12|Gambia|2020-07-30	Africa|hCoV-19/Gambia/GC192576/2020|EPI ISL 561117|B.1.5.12|Gambia|2020-07-21	0.0001693931	Africa
Africa|hCoV-19/Gambia/3772/2020|EPI ISL 561025|B.1.5|Gambia|2020-07-30	Africa|hCoV-19/Gambia/GC192576/2020|EPI ISL 561117|B.1.5.12|Gambia|2020-07-21	0.0000000000	Africa
Africa|hCoV-19/Gambia/GC19-015/2020|EPI ISL 428855|B.1.1.8|Gambia|2020-03-17	Africa|hCoV-19/Gambia/GC192576/2020|EPI ISL 561117|B.1.5.12|Gambia|2020-07-21	0.0003049542	Africa
Africa|hCoV-19/Gambia/GC19-026/2020|EPI ISL 428856|B.6|Gambia|2020-03-21	Africa|hCoV-19/Gambia/GC192576/2020|EPI ISL 561117|B.1.5.12|Gambia|2020-07-21	0.0004405341	Africa
Africa|hCoV-19/Gambia/GC19-029/2020|EPI ISL 428857|B.1|Gambia|2020-04-20	Africa|hCoV-19/Gambia/GC192576/2020|EPI ISL 561117|B.1.5.12|Gambia|2020-07-21	0.0002371760	Africa
Africa|hCoV-19/Gambia/GC19-0479/2020|EPI ISL 561015|B.1.1.293|Gambia|2020-04-29	Africa|hCoV-19/Gambia/GC192576/2020|EPI ISL 561117|B.1.5.12|Gambia|2020-07-21	0.0002834472	Africa
Africa|hCoV-19/Gambia/GC19-0544/2020|EPI ISL 561016|B.1.5|Gambia|2020-05-01	Africa|hCoV-19/Gambia/GC192576/2020|EPI ISL 561117|B.1.5.12|Gambia|2020-07-21	0.0001748685	Africa
Africa|hCoV-19/Gambia/GC19-1385/2020|EPI ISL 561018|B.1.5|Gambia|2020-05-12	Africa|hCoV-19/Gambia/GC192576/2020|EPI ISL 561117|B.1.5.12|Gambia|2020-07-21	0.0001767785	Africa
Africa|hCoV-19/Gambia/GC19-1503/2020|EPI ISL 561021|B.1.1|Gambia|2020-05-14	Africa|hCoV-19/Gambia/GC192576/2020|EPI ISL 561117|B.1.5.12|Gambia|2020-07-21	0.0003727526	Africa
Africa|hCoV-19/Gambia/GC19-1527/2020|EPI ISL 561022|B.1.1.293|Gambia|2020-05-16	Africa|hCoV-19/Gambia/GC192576/2020|EPI ISL 561117|B.1.5.12|Gambia|2020-07-21	0.0003049985	Africa
Africa|hCoV-19/Gambia/GC19-1533/2020|EPI ISL 561023|B.1.1.264|Gambia|2020-05-16	Africa|hCoV-19/Gambia/GC192576/2020|EPI ISL 561117|B.1.5.12|Gambia|2020-07-21	0.0003134851	Africa
Africa|hCoV-19/Gambia/GC19-1572/2020|EPI ISL 561014|B.1.1|Gambia|2020-05-20	Africa|hCoV-19/Gambia/GC192576/2020|EPI ISL 561117|B.1.5.12|Gambia|2020-07-21	0.0002789780	Africa
Africa|hCoV-19/Gambia/GC19-1575/2020|EPI ISL 561026|B.1.1|Gambia|2020-05-20	Africa|hCoV-19/Gambia/GC192576/2020|EPI ISL 561117|B.1.5.12|Gambia|2020-07-21	0.0002799663	Africa
Africa|hCoV-19/Gambia/GC19-1606/2020|EPI ISL 561027|B.1.1|Gambia|2020-05-20	Africa|hCoV-19/Gambia/GC192576/2020|EPI ISL 561117|B.1.5.12|Gambia|2020-07-21	0.0003134954	Africa
Africa|hCoV-19/Gambia/GC19-1706/2020|EPI ISL 561028|B.1.5|Gambia|2020-05-22	Africa|hCoV-19/Gambia/GC192576/2020|EPI ISL 561117|B.1.5.12|Gambia|2020-07-21	0.0001749660	Africa
Africa|hCoV-19/Gambia/GC19-1814/2020|EPI ISL 561032|B.1.5|Gambia|2020-05-28	Africa|hCoV-19/Gambia/GC192576/2020|EPI ISL 561117|B.1.5.12|Gambia|2020-07-21	0.0001767157	Africa
Africa|hCoV-19/Gambia/GC19-1818/2020|EPI ISL 561034|B.1.1|Gambia|2020-05-28	Africa|hCoV-19/Gambia/GC192576/2020|EPI ISL 561117|B.1.5.12|Gambia|2020-07-21	0.0003727776	Africa
Africa|hCoV-19/Gambia/GC19-1983/2020|EPI ISL 561038|B.1.1|Gambia|2020-06-07	Africa|hCoV-19/Gambia/GC192576/2020|EPI ISL 561117|B.1.5.12|Gambia|2020-07-21	0.0003727659	Africa
Africa|hCoV-19/Gambia/GC19-2197/2020|EPI ISL 561040|B.1.292|Gambia|2020-06-26	Africa|hCoV-19/Gambia/GC192576/2020|EPI ISL 561117|B.1.5.12|Gambia|2020-07-21	0.0002710519	Africa
Africa|hCoV-19/Gambia/GC19-2427/2020|EPI ISL 561105|B.1.1.293|Gambia|2020-07-21	Africa|hCoV-19/Gambia/GC192576/2020|EPI ISL 561117|B.1.5.12|Gambia|2020-07-21	0.0003050120	Africa
Africa|hCoV-19/Gambia/GC19-2443/2020|EPI ISL 561106|B.1.5|Gambia|2020-07-21	Africa|hCoV-19/Gambia/GC192576/2020|EPI ISL 561117|B.1.5.12|Gambia|2020-07-21	0.0001414149	Africa
Africa|hCoV-19/Gambia/GC19-2450/2020|EPI ISL 561107|B.1.5.12|Gambia|2020-07-21	Africa|hCoV-19/Gambia/GC192576/2020|EPI ISL 561117|B.1.5.12|Gambia|2020-07-21	0.0000000000	Africa
Africa|hCoV-19/Gambia/GC19-2459/2020|EPI ISL 561108|B.1.1.293|Gambia|2020-07-21	Africa|hCoV-19/Gambia/GC192576/2020|EPI ISL 561117|B.1.5.12|Gambia|2020-07-21	0.0002710859	Africa
Africa|hCoV-19/Gambia/GC19-2469/2020|EPI ISL 561109|B.1.5|Gambia|2020-07-21	Africa|hCoV-19/Gambia/GC192576/2020|EPI ISL 561117|B.1.5.12|Gambia|2020-07-21	0.0000344626	Africa
Africa|hCoV-19/Gambia/GC19-2473/2020|EPI ISL 561110|B.1.5.12|Gambia|2020-07-21	Africa|hCoV-19/Gambia/GC192576/2020|EPI ISL 561117|B.1.5.12|Gambia|2020-07-21	0.0000338736	Africa
Africa|hCoV-19/Gambia/GC19-2498/2020|EPI ISL 561111|B.1.292|Gambia|2020-07-21	Africa|hCoV-19/Gambia/GC192576/2020|EPI ISL 561117|B.1.5.12|Gambia|2020-07-21	0.0003049396	Africa
Africa|hCoV-19/Gambia/GC19-2525/2020|EPI ISL 561113|B.1.1.293|Gambia|2020-07-21	Africa|hCoV-19/Gambia/GC192576/2020|EPI ISL 561117|B.1.5.12|Gambia|2020-07-21	0.0003727621	Africa
Africa|hCoV-19/Gambia/GC19-2526/2020|EPI ISL 561114|B.1.5.12|Gambia|2020-07-21	Africa|hCoV-19/Gambia/GC192576/2020|EPI ISL 561117|B.1.5.12|Gambia|2020-07-21	0.0000677515	Africa
Africa|hCoV-19/Gambia/GC19-2629/2020|EPI ISL 561123|B.1.5.12|Gambia|2020-07-21	Africa|hCoV-19/Gambia/GC192576/2020|EPI ISL 561117|B.1.5.12|Gambia|2020-07-21	0.0000000000	Africa
Africa|hCoV-19/Gambia/GC19-2632/2020|EPI ISL 561124|B.1.5.12|Gambia|2020-07-21	Africa|hCoV-19/Gambia/GC192576/2020|EPI ISL 561117|B.1.5.12|Gambia|2020-07-21	0.0000000000	Africa
Africa|hCoV-19/Gambia/GC19-2638/2020|EPI ISL 561126|B.1.5.12|Gambia|2020-07-21	Africa|hCoV-19/Gambia/GC192576/2020|EPI ISL 561117|B.1.5.12|Gambia|2020-07-21	0.0000000000	Africa
Africa|hCoV-19/Gambia/GC19-2652/2020|EPI ISL 561128|B.1.5.12|Gambia|2020-07-21	Africa|hCoV-19/Gambia/GC192576/2020|EPI ISL 561117|B.1.5.12|Gambia|2020-07-21	0.0000677868	Africa
Africa|hCoV-19/Gambia/GC19-2654/2020|EPI ISL 561130|B.1.292|Gambia|2020-07-21	Africa|hCoV-19/Gambia/GC192576/2020|EPI ISL 561117|B.1.5.12|Gambia|2020-07-21	0.0003388631	Africa
Africa|hCoV-19/Gambia/GC19-2663/2020|EPI ISL 561133|B.1.1.293|Gambia|2020-07-21	Africa|hCoV-19/Gambia/GC192576/2020|EPI ISL 561117|B.1.5.12|Gambia|2020-07-21	0.0004066579	Africa
Africa|hCoV-19/Gambia/GC19-2707/2020|EPI ISL 561134|B.1.1.293|Gambia|2020-07-21	Africa|hCoV-19/Gambia/GC192576/2020|EPI ISL 561117|B.1.5.12|Gambia|2020-07-21	0.0003413927	Africa
Africa|hCoV-19/Gambia/GC19-2711/2020|EPI ISL 561135|B.1.5.12|Gambia|2020-07-21	Africa|hCoV-19/Gambia/GC192576/2020|EPI ISL 561117|B.1.5.12|Gambia|2020-07-21	0.0001355058	Africa
Africa|hCoV-19/Gambia/GC19-2730/2020|EPI ISL 561136|B.1.5.12|Gambia|2020-07-21	Africa|hCoV-19/Gambia/GC192576/2020|EPI ISL 561117|B.1.5.12|Gambia|2020-07-21	0.0002730981	Africa
Africa|hCoV-19/Gambia/GC19-2731/2020|EPI ISL 561137|B.1.1.293|Gambia|2020-07-21	Africa|hCoV-19/Gambia/GC192576/2020|EPI ISL 561117|B.1.5.12|Gambia|2020-07-21	0.0003727874	Africa
Africa|hCoV-19/Gambia/GC19-2828/2020|EPI ISL 561150|B.1.361|Gambia|2020-07-24	Africa|hCoV-19/Gambia/GC192576/2020|EPI ISL 561117|B.1.5.12|Gambia|2020-07-21	0.0003049737	Africa
Africa|hCoV-19/Gambia/GC19-2842/2020|EPI ISL 561151|B.1.1|Gambia|2020-07-24	Africa|hCoV-19/Gambia/GC192576/2020|EPI ISL 561117|B.1.5.12|Gambia|2020-07-21	0.0004405893	Africa
Africa|hCoV-19/Gambia/GC19-2898/2020|EPI ISL 561153|B.1.5.12|Gambia|2020-07-24	Africa|hCoV-19/Gambia/GC192576/2020|EPI ISL 561117|B.1.5.12|Gambia|2020-07-21	0.0001693914	Africa
Africa|hCoV-19/Gambia/GC19-2904/2020|EPI ISL 561154|B.1.1|Gambia|2020-07-24	Africa|hCoV-19/Gambia/GC192576/2020|EPI ISL 561117|B.1.5.12|Gambia|2020-07-21	0.0004405744	Africa
Africa|hCoV-19/Gambia/GC19-2947/2020|EPI ISL 561155|B.1.5.12|Gambia|2020-07-24	Africa|hCoV-19/Gambia/GC192576/2020|EPI ISL 561117|B.1.5.12|Gambia|2020-07-21	0.0001693931	Africa
Africa|hCoV-19/Gambia/GC19-2973/2020|EPI ISL 561156|B.1.1.293|Gambia|2020-07-24	Africa|hCoV-19/Gambia/GC192576/2020|EPI ISL 561117|B.1.5.12|Gambia|2020-07-21	0.0003388597	Africa
Africa|hCoV-19/Gambia/GC19-2977/2020|EPI ISL 561157|B.1.1.293|Gambia|2020-07-24	Africa|hCoV-19/Gambia/GC192576/2020|EPI ISL 561117|B.1.5.12|Gambia|2020-07-21	0.0003388712	Africa
Africa|hCoV-19/Gambia/GC19-2985/2020|EPI ISL 561158|B.1.5.12|Gambia|2020-07-24	Africa|hCoV-19/Gambia/GC192576/2020|EPI ISL 561117|B.1.5.12|Gambia|2020-07-21	0.0000677501	Africa
Africa|hCoV-19/Gambia/GC19-2991/2020|EPI ISL 561159|B.1.1|Gambia|2020-07-24	Africa|hCoV-19/Gambia/GC192576/2020|EPI ISL 561117|B.1.5.12|Gambia|2020-07-21	0.0003050016	Africa
Africa|hCoV-19/Gambia/GC19-3064/2020|EPI ISL 561160|B.1.1|Gambia|2020-07-25	Africa|hCoV-19/Gambia/GC192576/2020|EPI ISL 561117|B.1.5.12|Gambia|2020-07-21	0.0004406042	Africa
Africa|hCoV-19/Gambia/GC19-3065/2020|EPI ISL 561161|B.1.5.12|Gambia|2020-07-25	Africa|hCoV-19/Gambia/GC192576/2020|EPI ISL 561117|B.1.5.12|Gambia|2020-07-21	0.0002067757	Africa
Africa|hCoV-19/Gambia/GC19-3081/2020|EPI ISL 561162|B.1.1|Gambia|2020-07-25	Africa|hCoV-19/Gambia/GC192576/2020|EPI ISL 561117|B.1.5.12|Gambia|2020-07-21	0.0004405892	Africa
Africa|hCoV-19/Gambia/GC19-3085/2020|EPI ISL 561163|B.1.1.293|Gambia|2020-07-25	Africa|hCoV-19/Gambia/GC192576/2020|EPI ISL 561117|B.1.5.12|Gambia|2020-07-21	0.0002731271	Africa
Africa|hCoV-19/Gambia/GC19-3087/2020|EPI ISL 561041|B.1.292|Gambia|2020-07-25	Africa|hCoV-19/Gambia/GC192576/2020|EPI ISL 561117|B.1.5.12|Gambia|2020-07-21	0.0003388287	Africa
Africa|hCoV-19/Gambia/GC19-3099/2020|EPI ISL 561164|B.1.1.242|Gambia|2020-07-25	Africa|hCoV-19/Gambia/GC192576/2020|EPI ISL 561117|B.1.5.12|Gambia|2020-07-21	0.0004066635	Africa
Africa|hCoV-19/Gambia/GC19-3110/2020|EPI ISL 561165|B.1.1.293|Gambia|2020-07-25	Africa|hCoV-19/Gambia/GC192576/2020|EPI ISL 561117|B.1.5.12|Gambia|2020-07-21	0.0003727659	Africa
Africa|hCoV-19/Gambia/GC19-3112/2020|EPI ISL 561166|B.1|Gambia|2020-07-25	Africa|hCoV-19/Gambia/GC192576/2020|EPI ISL 561117|B.1.5.12|Gambia|2020-07-21	0.0004066263	Africa
Africa|hCoV-19/Gambia/GC19-3113/2020|EPI ISL 561167|B.1.1.293|Gambia|2020-07-25	Africa|hCoV-19/Gambia/GC192576/2020|EPI ISL 561117|B.1.5.12|Gambia|2020-07-21	0.0003388597	Africa
Africa|hCoV-19/Gambia/GC19-3114/2020|EPI ISL 561168|B.1.1|Gambia|2020-07-25	Africa|hCoV-19/Gambia/GC192576/2020|EPI ISL 561117|B.1.5.12|Gambia|2020-07-21	0.0004405744	Africa
Africa|hCoV-19/Gambia/GC19-3135/2020|EPI ISL 561169|B.1.5.12|Gambia|2020-07-27	Africa|hCoV-19/Gambia/GC192576/2020|EPI ISL 561117|B.1.5.12|Gambia|2020-07-21	0.0000682587	Africa
Africa|hCoV-19/Gambia/GC19-3140/2020|EPI ISL 561042|B.1.5.12|Gambia|2020-07-27	Africa|hCoV-19/Gambia/GC192576/2020|EPI ISL 561117|B.1.5.12|Gambia|2020-07-21	0.0000677515	Africa
Africa|hCoV-19/Gambia/GC19-3145/2020|EPI ISL 561170|B.1.1|Gambia|2020-07-27	Africa|hCoV-19/Gambia/GC192576/2020|EPI ISL 561117|B.1.5.12|Gambia|2020-07-21	0.0004405893	Africa
Africa|hCoV-19/Gambia/GC19-3146/2020|EPI ISL 561171|B.1.5.12|Gambia|2020-07-27	Africa|hCoV-19/Gambia/GC192576/2020|EPI ISL 561117|B.1.5.12|Gambia|2020-07-21	0.0001024251	Africa
Africa|hCoV-19/Gambia/GC19-3165/2020|EPI ISL 561043|B.1.1.293|Gambia|2020-07-27	Africa|hCoV-19/Gambia/GC192576/2020|EPI ISL 561117|B.1.5.12|Gambia|2020-07-21	0.0003388597	Africa
Africa|hCoV-19/Gambia/GC19-3166/2020|EPI ISL 561044|B.1.5.12|Gambia|2020-07-27	Africa|hCoV-19/Gambia/GC192576/2020|EPI ISL 561117|B.1.5.12|Gambia|2020-07-21	0.0000682564	Africa
Africa|hCoV-19/Gambia/GC19-3189/2020|EPI ISL 561045|B.1.5|Gambia|2020-07-27	Africa|hCoV-19/Gambia/GC192576/2020|EPI ISL 561117|B.1.5.12|Gambia|2020-07-21	0.0001723571	Africa
Africa|hCoV-19/Gambia/GC19-3192/2020|EPI ISL 561046|B.1.5|Gambia|2020-07-27	Africa|hCoV-19/Gambia/GC192576/2020|EPI ISL 561117|B.1.5.12|Gambia|2020-07-21	0.0002048509	Africa
Africa|hCoV-19/Gambia/GC19-3193/2020|EPI ISL 561047|B.1.5.12|Gambia|2020-07-27	Africa|hCoV-19/Gambia/GC192576/2020|EPI ISL 561117|B.1.5.12|Gambia|2020-07-21	0.0000682541	Africa
Africa|hCoV-19/Gambia/GC19-3208/2020|EPI ISL 561048|B.1.5.12|Gambia|2020-07-27	Africa|hCoV-19/Gambia/GC192576/2020|EPI ISL 561117|B.1.5.12|Gambia|2020-07-21	0.0000000000	Africa
Africa|hCoV-19/Gambia/GC19-3209/2020|EPI ISL 561049|B.1.5.12|Gambia|2020-07-27	Africa|hCoV-19/Gambia/GC192576/2020|EPI ISL 561117|B.1.5.12|Gambia|2020-07-21	0.0000682610	Africa
Africa|hCoV-19/Gambia/GC19-3210/2020|EPI ISL 561050|B.1.5.12|Gambia|2020-07-27	Africa|hCoV-19/Gambia/GC192576/2020|EPI ISL 561117|B.1.5.12|Gambia|2020-07-21	0.0001040472	Africa
Africa|hCoV-19/Gambia/GC19-3214/2020|EPI ISL 561051|B.1.1.293|Gambia|2020-07-27	Africa|hCoV-19/Gambia/GC192576/2020|EPI ISL 561117|B.1.5.12|Gambia|2020-07-21	0.0002389813	Africa
Africa|hCoV-19/Gambia/GC19-3219/2020|EPI ISL 561052|B.1.5.12|Gambia|2020-07-27	Africa|hCoV-19/Gambia/GC192576/2020|EPI ISL 561117|B.1.5.12|Gambia|2020-07-21	0.0000677593	Africa
Africa|hCoV-19/Gambia/GC19-3246/2020|EPI ISL 561053|B.1.5.12|Gambia|2020-07-27	Africa|hCoV-19/Gambia/GC192576/2020|EPI ISL 561117|B.1.5.12|Gambia|2020-07-21	0.0000000000	Africa
Africa|hCoV-19/Gambia/GC19-3255/2020|EPI ISL 561054|B.1.177|Gambia|2020-07-27	Africa|hCoV-19/Gambia/GC192576/2020|EPI ISL 561117|B.1.5.12|Gambia|2020-07-21	0.0001707022	Africa
Africa|hCoV-19/Gambia/GC19-3266/2020|EPI ISL 561055|B.1.5|Gambia|2020-07-27	Africa|hCoV-19/Gambia/GC192576/2020|EPI ISL 561117|B.1.5.12|Gambia|2020-07-21	0.0001365449	Africa
Africa|hCoV-19/Gambia/GC19-3267/2020|EPI ISL 561056|B.1.5.12|Gambia|2020-07-27	Africa|hCoV-19/Gambia/GC192576/2020|EPI ISL 561117|B.1.5.12|Gambia|2020-07-21	0.0000000000	Africa
Africa|hCoV-19/Gambia/GC19-3278/2020|EPI ISL 561058|B.1.5.12|Gambia|2020-07-27	Africa|hCoV-19/Gambia/GC192576/2020|EPI ISL 561117|B.1.5.12|Gambia|2020-07-21	0.0000682564	Africa
Africa|hCoV-19/Gambia/GC19-3301/2020|EPI ISL 561059|B.1.5.12|Gambia|2020-07-27	Africa|hCoV-19/Gambia/GC192576/2020|EPI ISL 561117|B.1.5.12|Gambia|2020-07-21	0.0000000000	Africa
Africa|hCoV-19/Gambia/GC19-3317/2020|EPI ISL 561060|B.1.5|Gambia|2020-07-27	Africa|hCoV-19/Gambia/GC192576/2020|EPI ISL 561117|B.1.5.12|Gambia|2020-07-21	0.0002033475	Africa
Africa|hCoV-19/Gambia/GC19-3323/2020|EPI ISL 561061|B.1.5|Gambia|2020-07-27	Africa|hCoV-19/Gambia/GC192576/2020|EPI ISL 561117|B.1.5.12|Gambia|2020-07-21	0.0001707097	Africa
Africa|hCoV-19/Gambia/GC19-3358/2020|EPI ISL 561062|B.1.1.293|Gambia|2020-07-27	Africa|hCoV-19/Gambia/GC192576/2020|EPI ISL 561117|B.1.5.12|Gambia|2020-07-21	0.0004405743	Africa
Africa|hCoV-19/Gambia/GC19-3365/2020|EPI ISL 561063|B.1.5.12|Gambia|2020-07-27	Africa|hCoV-19/Gambia/GC192576/2020|EPI ISL 561117|B.1.5.12|Gambia|2020-07-21	0.0001365323	Africa
Africa|hCoV-19/Gambia/GC19-3373/2020|EPI ISL 561064|B.1.5|Gambia|2020-07-27	Africa|hCoV-19/Gambia/GC192576/2020|EPI ISL 561117|B.1.5.12|Gambia|2020-07-21	0.0001365449	Africa
Africa|hCoV-19/Gambia/GC19-3374/2020|EPI ISL 561065|B.1.5.12|Gambia|2020-07-27	Africa|hCoV-19/Gambia/GC192576/2020|EPI ISL 561117|B.1.5.12|Gambia|2020-07-21	0.0001365184	Africa
Africa|hCoV-19/Gambia/GC19-3375/2020|EPI ISL 561066|B.1.5.12|Gambia|2020-07-27	Africa|hCoV-19/Gambia/GC192576/2020|EPI ISL 561117|B.1.5.12|Gambia|2020-07-21	0.0001023891	Africa
Africa|hCoV-19/Gambia/GC19-3380/2020|EPI ISL 561067|B.1.5.12|Gambia|2020-07-27	Africa|hCoV-19/Gambia/GC192576/2020|EPI ISL 561117|B.1.5.12|Gambia|2020-07-21	0.0000682610	Africa
Africa|hCoV-19/Gambia/GC19-3381/2020|EPI ISL 561068|B.1.5.12|Gambia|2020-07-27	Africa|hCoV-19/Gambia/GC192576/2020|EPI ISL 561117|B.1.5.12|Gambia|2020-07-21	0.0001016228	Africa
Africa|hCoV-19/Gambia/GC19-3396/2020|EPI ISL 561069|B.1.5.12|Gambia|2020-07-27	Africa|hCoV-19/Gambia/GC192576/2020|EPI ISL 561117|B.1.5.12|Gambia|2020-07-21	0.0000338721	Africa
Africa|hCoV-19/Gambia/GC19-3398/2020|EPI ISL 561070|B.1.1.242|Gambia|2020-07-27	Africa|hCoV-19/Gambia/GC192576/2020|EPI ISL 561117|B.1.5.12|Gambia|2020-07-21	0.0005083655	Africa
Africa|hCoV-19/Gambia/GC19-3399/2020|EPI ISL 561172|B.1.5|Gambia|2020-07-27	Africa|hCoV-19/Gambia/GC192576/2020|EPI ISL 561117|B.1.5.12|Gambia|2020-07-21	0.0002372242	Africa
Africa|hCoV-19/Gambia/GC19-3400/2020|EPI ISL 561173|B.1.5|Gambia|2020-07-27	Africa|hCoV-19/Gambia/GC192576/2020|EPI ISL 561117|B.1.5.12|Gambia|2020-07-21	0.0002371954	Africa
Africa|hCoV-19/Gambia/GC19-3407/2020|EPI ISL 561174|B.1.1.242|Gambia|2020-07-27	Africa|hCoV-19/Gambia/GC192576/2020|EPI ISL 561117|B.1.5.12|Gambia|2020-07-21	0.0002710989	Africa
Africa|hCoV-19/Gambia/GC19-3411/2020|EPI ISL 561175|B.1.5.12|Gambia|2020-07-27	Africa|hCoV-19/Gambia/GC192576/2020|EPI ISL 561117|B.1.5.12|Gambia|2020-07-21	0.0001365570	Africa
Africa|hCoV-19/Gambia/GC19-3418/2020|EPI ISL 561176|B.1.1.242|Gambia|2020-07-27	Africa|hCoV-19/Gambia/GC192576/2020|EPI ISL 561117|B.1.5.12|Gambia|2020-07-21	0.0003388678	Africa
Africa|hCoV-19/Gambia/GC19-3429/2020|EPI ISL 561178|B.1.5.12|Gambia|2020-07-27	Africa|hCoV-19/Gambia/GC192576/2020|EPI ISL 561117|B.1.5.12|Gambia|2020-07-21	0.0000677501	Africa
Africa|hCoV-19/Gambia/GC19-3432/2020|EPI ISL 561179|B.1.5.12|Gambia|2020-07-27	Africa|hCoV-19/Gambia/GC192576/2020|EPI ISL 561117|B.1.5.12|Gambia|2020-07-21	0.0001023957	Africa
Africa|hCoV-19/Gambia/GC19-3438/2020|EPI ISL 561180|B.1.5.12|Gambia|2020-07-27	Africa|hCoV-19/Gambia/GC192576/2020|EPI ISL 561117|B.1.5.12|Gambia|2020-07-21	0.0000338740	Africa
Africa|hCoV-19/Gambia/GC19-3445/2020|EPI ISL 561181|B.1.5.12|Gambia|2020-07-27	Africa|hCoV-19/Gambia/GC192576/2020|EPI ISL 561117|B.1.5.12|Gambia|2020-07-21	0.0001016204	Africa
Africa|hCoV-19/Gambia/GC19-3448/2020|EPI ISL 561183|B.1.5|Gambia|2020-07-27	Africa|hCoV-19/Gambia/GC192576/2020|EPI ISL 561117|B.1.5.12|Gambia|2020-07-21	0.0001378605	Africa
Africa|hCoV-19/Gambia/GC19-3497/2020|EPI ISL 561184|B.1.5.12|Gambia|2020-07-27	Africa|hCoV-19/Gambia/GC192576/2020|EPI ISL 561117|B.1.5.12|Gambia|2020-07-21	0.0002032718	Africa
Africa|hCoV-19/Gambia/GC19-3503/2020|EPI ISL 561186|B.1.5.12|Gambia|2020-07-27	Africa|hCoV-19/Gambia/GC192576/2020|EPI ISL 561117|B.1.5.12|Gambia|2020-07-21	0.0000000000	Africa
Africa|hCoV-19/Gambia/GC19-3504/2020|EPI ISL 561187|B.1.5.12|Gambia|2020-07-27	Africa|hCoV-19/Gambia/GC192576/2020|EPI ISL 561117|B.1.5.12|Gambia|2020-07-21	0.0000000000	Africa
Africa|hCoV-19/Gambia/GC19-3505/2020|EPI ISL 561188|B.1.5.12|Gambia|2020-07-27	Africa|hCoV-19/Gambia/GC192576/2020|EPI ISL 561117|B.1.5.12|Gambia|2020-07-21	0.0000000000	Africa
Africa|hCoV-19/Gambia/GC19-3529/2020|EPI ISL 561191|B.1.5.12|Gambia|2020-07-27	Africa|hCoV-19/Gambia/GC192576/2020|EPI ISL 561117|B.1.5.12|Gambia|2020-07-21	0.0000338729	Africa
Africa|hCoV-19/Gambia/GC19-3530/2020|EPI ISL 561192|B.1.5.12|Gambia|2020-07-27	Africa|hCoV-19/Gambia/GC192576/2020|EPI ISL 561117|B.1.5.12|Gambia|2020-07-21	0.0000344635	Africa
Africa|hCoV-19/Gambia/GC19-3533/2020|EPI ISL 561193|B.1.1.293|Gambia|2020-07-27	Africa|hCoV-19/Gambia/GC192576/2020|EPI ISL 561117|B.1.5.12|Gambia|2020-07-21	0.0003728000	Africa
Africa|hCoV-19/Gambia/GC19-3535/2020|EPI ISL 561194|B.1.1.242|Gambia|2020-07-27	Africa|hCoV-19/Gambia/GC192576/2020|EPI ISL 561117|B.1.5.12|Gambia|2020-07-21	0.0004405804	Africa
Africa|hCoV-19/Gambia/GC19-3550/2020|EPI ISL 561195|B.1.5.12|Gambia|2020-07-27	Africa|hCoV-19/Gambia/GC192576/2020|EPI ISL 561117|B.1.5.12|Gambia|2020-07-21	0.0001694028	Africa
Africa|hCoV-19/Gambia/GC19-3565/2020|EPI ISL 561196|B.1.5.12|Gambia|2020-07-27	Africa|hCoV-19/Gambia/GC192576/2020|EPI ISL 561117|B.1.5.12|Gambia|2020-07-21	0.0001016272	Africa
Africa|hCoV-19/Gambia/GC19-3578/2020|EPI ISL 561197|B.1.5.12|Gambia|2020-07-27	Africa|hCoV-19/Gambia/GC192576/2020|EPI ISL 561117|B.1.5.12|Gambia|2020-07-21	0.0000000000	Africa
Africa|hCoV-19/Gambia/GC19-3629/2020|EPI ISL 561199|B.1.5.12|Gambia|2020-07-27	Africa|hCoV-19/Gambia/GC192576/2020|EPI ISL 561117|B.1.5.12|Gambia|2020-07-21	0.0000677485	Africa
Africa|hCoV-19/Gambia/GC19-3656/2020|EPI ISL 561201|B.1.5.12|Gambia|2020-07-27	Africa|hCoV-19/Gambia/GC192576/2020|EPI ISL 561117|B.1.5.12|Gambia|2020-07-21	0.0000000000	Africa
Africa|hCoV-19/Gambia/GC19-3659/2020|EPI ISL 561202|B.1.1|Gambia|2020-07-27	Africa|hCoV-19/Gambia/GC192576/2020|EPI ISL 561117|B.1.5.12|Gambia|2020-07-21	0.0003049944	Africa
Africa|hCoV-19/Gambia/GC19-3666/2020|EPI ISL 561204|B.1.5.12|Gambia|2020-07-27	Africa|hCoV-19/Gambia/GC192576/2020|EPI ISL 561117|B.1.5.12|Gambia|2020-07-21	0.0001016228	Africa
Africa|hCoV-19/Gambia/GC19-3769/2020|EPI ISL 561072|B.1.292|Gambia|2020-07-27	Africa|hCoV-19/Gambia/GC192576/2020|EPI ISL 561117|B.1.5.12|Gambia|2020-07-21	0.0003072219	Africa
Africa|hCoV-19/Gambia/GC19-3773/2020|EPI ISL 561073|B.1.5.12|Gambia|2020-07-27	Africa|hCoV-19/Gambia/GC192576/2020|EPI ISL 561117|B.1.5.12|Gambia|2020-07-21	0.0000338721	Africa
Africa|hCoV-19/Gambia/GC19-3774/2020|EPI ISL 561074|B.1.5.12|Gambia|2020-07-27	Africa|hCoV-19/Gambia/GC192576/2020|EPI ISL 561117|B.1.5.12|Gambia|2020-07-21	0.0000000000	Africa
Africa|hCoV-19/Gambia/GC19-3794/2020|EPI ISL 561078|B.1.5.12|Gambia|2020-07-27	Africa|hCoV-19/Gambia/GC192576/2020|EPI ISL 561117|B.1.5.12|Gambia|2020-07-21	0.0000000000	Africa
Africa|hCoV-19/Gambia/GC19-3796/2020|EPI ISL 561079|B.1.5.12|Gambia|2020-07-27	Africa|hCoV-19/Gambia/GC192576/2020|EPI ISL 561117|B.1.5.12|Gambia|2020-07-21	0.0002032758	Africa
Africa|hCoV-19/Gambia/GC19-3798/2020|EPI ISL 561080|B.1.1.242|Gambia|2020-07-27	Africa|hCoV-19/Gambia/GC192576/2020|EPI ISL 561117|B.1.5.12|Gambia|2020-07-21	0.0004791358	Africa
Africa|hCoV-19/Gambia/GC19-3799/2020|EPI ISL 561081|B.1.1.242|Gambia|2020-07-27	Africa|hCoV-19/Gambia/GC192576/2020|EPI ISL 561117|B.1.5.12|Gambia|2020-07-21	0.0004744441	Africa
Africa|hCoV-19/Gambia/GC19-3802/2020|EPI ISL 561082|B.1.5.12|Gambia|2020-07-27	Africa|hCoV-19/Gambia/GC192576/2020|EPI ISL 561117|B.1.5.12|Gambia|2020-07-21	0.0002371680	Africa
Africa|hCoV-19/Gambia/GC19-3805/2020|EPI ISL 561083|B.1.5.12|Gambia|2020-07-27	Africa|hCoV-19/Gambia/GC192576/2020|EPI ISL 561117|B.1.5.12|Gambia|2020-07-21	0.0000677455	Africa
Africa|hCoV-19/Gambia/GC19-3806/2020|EPI ISL 561084|B.1.1.293|Gambia|2020-07-27	Africa|hCoV-19/Gambia/GC192576/2020|EPI ISL 561117|B.1.5.12|Gambia|2020-07-21	0.0003727696	Africa
Africa|hCoV-19/Gambia/GC19-3807/2020|EPI ISL 561085|B.1.1.293|Gambia|2020-07-27	Africa|hCoV-19/Gambia/GC192576/2020|EPI ISL 561117|B.1.5.12|Gambia|2020-07-21	0.0004066977	Africa
Africa|hCoV-19/Gambia/GC19-3812/2020|EPI ISL 561086|B.1.1.293|Gambia|2020-07-27	Africa|hCoV-19/Gambia/GC192576/2020|EPI ISL 561117|B.1.5.12|Gambia|2020-07-21	0.0004415107	Africa
Africa|hCoV-19/Gambia/GC19-3813/2020|EPI ISL 561087|B.1.1.293|Gambia|2020-07-27	Africa|hCoV-19/Gambia/GC192576/2020|EPI ISL 561117|B.1.5.12|Gambia|2020-07-21	0.0004066839	Africa
Africa|hCoV-19/Gambia/GC19-3814/2020|EPI ISL 561088|B.1|Gambia|2020-07-27	Africa|hCoV-19/Gambia/GC192576/2020|EPI ISL 561117|B.1.5.12|Gambia|2020-07-21	0.0004744935	Africa
Africa|hCoV-19/Gambia/GC19-3816/2020|EPI ISL 561089|B.1.1.293|Gambia|2020-07-27	Africa|hCoV-19/Gambia/GC192576/2020|EPI ISL 561117|B.1.5.12|Gambia|2020-07-21	0.0002731085	Africa
Africa|hCoV-19/Gambia/GC19-3818/2020|EPI ISL 561090|B.1.1.293|Gambia|2020-07-27	Africa|hCoV-19/Gambia/GC192576/2020|EPI ISL 561117|B.1.5.12|Gambia|2020-07-21	0.0004744743	Africa
Africa|hCoV-19/Gambia/GC19-3820/2020|EPI ISL 561091|B.1.1.293|Gambia|2020-07-27	Africa|hCoV-19/Gambia/GC192576/2020|EPI ISL 561117|B.1.5.12|Gambia|2020-07-21	0.0004066839	Africa
Africa|hCoV-19/Gambia/GC19-3821/2020|EPI ISL 561092|B.1.5.12|Gambia|2020-07-27	Africa|hCoV-19/Gambia/GC192576/2020|EPI ISL 561117|B.1.5.12|Gambia|2020-07-21	0.0001723274	Africa
Africa|hCoV-19/Gambia/GC19-3822/2020|EPI ISL 561093|B.1.5.12|Gambia|2020-07-27	Africa|hCoV-19/Gambia/GC192576/2020|EPI ISL 561117|B.1.5.12|Gambia|2020-07-21	0.0000338721	Africa
Africa|hCoV-19/Gambia/GC19-3823/2020|EPI ISL 561094|B.1.5.12|Gambia|2020-07-27	Africa|hCoV-19/Gambia/GC192576/2020|EPI ISL 561117|B.1.5.12|Gambia|2020-07-21	0.0002731020	Africa
Africa|hCoV-19/Gambia/GC19-3835/2020|EPI ISL 561096|B.1.1.293|Gambia|2020-07-27	Africa|hCoV-19/Gambia/GC192576/2020|EPI ISL 561117|B.1.5.12|Gambia|2020-07-21	0.0003727822	Africa
Africa|hCoV-19/Gambia/GC19-3836/2020|EPI ISL 561097|B.1.5.12|Gambia|2020-07-27	Africa|hCoV-19/Gambia/GC192576/2020|EPI ISL 561117|B.1.5.12|Gambia|2020-07-21	0.0001693897	Africa
Africa|hCoV-19/Gambia/GC19-3839/2020|EPI ISL 561098|B.1.5.12|Gambia|2020-07-27	Africa|hCoV-19/Gambia/GC192576/2020|EPI ISL 561117|B.1.5.12|Gambia|2020-07-21	0.0002032855	Africa
Africa|hCoV-19/Gambia/GC19-3842/2020|EPI ISL 561099|B.1.1.293|Gambia|2020-07-27	Africa|hCoV-19/Gambia/GC192576/2020|EPI ISL 561117|B.1.5.12|Gambia|2020-07-21	0.0004744839	Africa
Africa|hCoV-19/Gambia/GC19-3846/2020|EPI ISL 561100|B.1.1.293|Gambia|2020-07-27	Africa|hCoV-19/Gambia/GC192576/2020|EPI ISL 561117|B.1.5.12|Gambia|2020-07-21	0.0004405832	Africa
Africa|hCoV-19/Gambia/GC19-3852/2020|EPI ISL 561101|B.1.5.12|Gambia|2020-07-27	Africa|hCoV-19/Gambia/GC192576/2020|EPI ISL 561117|B.1.5.12|Gambia|2020-07-21	0.0002048139	Africa
Africa|hCoV-19/Gambia/GC19-3854/2020|EPI ISL 561102|B.1.1.293|Gambia|2020-07-27	Africa|hCoV-19/Gambia/GC192576/2020|EPI ISL 561117|B.1.5.12|Gambia|2020-07-21	0.0004744839	Africa
Africa|hCoV-19/Gambia/GC192573/2020|EPI ISL 561115|B.1.5.12|Gambia|2020-07-21	Africa|hCoV-19/Gambia/GC192576/2020|EPI ISL 561117|B.1.5.12|Gambia|2020-07-21	0.0000338736	Africa
Africa|hCoV-19/Algeria/G0638 2264/2020|EPI ISL 418241|B.1|Algeria|2020-03-02	Africa|hCoV-19/Gambia/GC192579/2020|EPI ISL 561118|B.1.5.12|Gambia|2020-07-21	0.0003749038	Africa
Africa|hCoV-19/Algeria/G0640 2265/2020|EPI ISL 418242|B.1|Algeria|2020-03-08	Africa|hCoV-19/Gambia/GC192579/2020|EPI ISL 561118|B.1.5.12|Gambia|2020-07-21	0.0002726405	Africa
Africa|hCoV-19/Algeria/G0860 2262/2020|EPI ISL 420037|B.1|Algeria|2020-03-02	Africa|hCoV-19/Gambia/GC192579/2020|EPI ISL 561118|B.1.5.12|Gambia|2020-07-21	0.0002726405	Africa
Africa|hCoV-19/Benin/1022/2020|EPI ISL 476826|B.1|Benin|2020-03-25	Africa|hCoV-19/Gambia/GC192579/2020|EPI ISL 561118|B.1.5.12|Gambia|2020-07-21	0.0002385775	Africa
Africa|hCoV-19/Benin/1092/2020|EPI ISL 476827|B.1|Benin|2020-03-27	Africa|hCoV-19/Gambia/GC192579/2020|EPI ISL 561118|B.1.5.12|Gambia|2020-07-21	0.0003068585	Africa
Africa|hCoV-19/Benin/1408/2020|EPI ISL 476825|B.1.356|Benin|2020-04-04	Africa|hCoV-19/Gambia/GC192579/2020|EPI ISL 561118|B.1.5.12|Gambia|2020-07-21	0.0002726591	Africa
Africa|hCoV-19/Benin/1409/2020|EPI ISL 476828|B.1|Benin|2020-04-06	Africa|hCoV-19/Gambia/GC192579/2020|EPI ISL 561118|B.1.5.12|Gambia|2020-07-21	0.0003072639	Africa
Africa|hCoV-19/Benin/1950/2020|EPI ISL 476830|A|Benin|2020-04-15	Africa|hCoV-19/Gambia/GC192579/2020|EPI ISL 561118|B.1.5.12|Gambia|2020-07-21	0.0004773163	Africa
Africa|hCoV-19/Benin/197/2020|EPI ISL 476822|B.1.178|Benin|2020-03-15	Africa|hCoV-19/Gambia/GC192579/2020|EPI ISL 561118|B.1.5.12|Gambia|2020-07-21	0.0002386043	Africa
Africa|hCoV-19/Benin/2012/2020|EPI ISL 476831|A|Benin|2020-04-15	Africa|hCoV-19/Gambia/GC192579/2020|EPI ISL 561118|B.1.5.12|Gambia|2020-07-21	0.0004772348	Africa
Africa|hCoV-19/Benin/260/2020|EPI ISL 476823|B.1.292|Benin|2020-03-17	Africa|hCoV-19/Gambia/GC192579/2020|EPI ISL 561118|B.1.5.12|Gambia|2020-07-21	0.0003408447	Africa
Africa|hCoV-19/Benin/314/2020|EPI ISL 476834|B.1.5|Benin|2020-03-17	Africa|hCoV-19/Gambia/GC192579/2020|EPI ISL 561118|B.1.5.12|Gambia|2020-07-21	0.0003408925	Africa
Africa|hCoV-19/Benin/461/2020|EPI ISL 476833|A|Benin|2020-03-17	Africa|hCoV-19/Gambia/GC192579/2020|EPI ISL 561118|B.1.5.12|Gambia|2020-07-21	0.0004431181	Africa
Africa|hCoV-19/Benin/501/2020|EPI ISL 476824|B.1.356|Benin|2020-03-17	Africa|hCoV-19/Gambia/GC192579/2020|EPI ISL 561118|B.1.5.12|Gambia|2020-07-21	0.0002726405	Africa
Africa|hCoV-19/Benin/843/2020|EPI ISL 476829|A|Benin|2020-03-19	Africa|hCoV-19/Gambia/GC192579/2020|EPI ISL 561118|B.1.5.12|Gambia|2020-07-21	0.0003749817	Africa
Africa|hCoV-19/Botswana/BOT0455/2020|EPI ISL 560386|B.1|Botswana|2020-03-28	Africa|hCoV-19/Gambia/GC192579/2020|EPI ISL 561118|B.1.5.12|Gambia|2020-07-21	0.0002044720	Africa
Africa|hCoV-19/Botswana/BOT2254/2020|EPI ISL 560390|B.1.1|Botswana|2020-04-08	Africa|hCoV-19/Gambia/GC192579/2020|EPI ISL 561118|B.1.5.12|Gambia|2020-07-21	0.0002753272	Africa
Africa|hCoV-19/Botswana/BOT2283/2020|EPI ISL 560385|B.1|Botswana|2020-04-07	Africa|hCoV-19/Gambia/GC192579/2020|EPI ISL 561118|B.1.5.12|Gambia|2020-07-21	0.0002807328	Africa
Africa|hCoV-19/Botswana/BOT2624/2020|EPI ISL 560387|B.1.1|Botswana|2020-04-05	Africa|hCoV-19/Gambia/GC192579/2020|EPI ISL 561118|B.1.5.12|Gambia|2020-07-21	0.0002456593	Africa
Africa|hCoV-19/Botswana/BOT4161/2020|EPI ISL 560388|B.1.1.220|Botswana|2020-04-16	Africa|hCoV-19/Gambia/GC192579/2020|EPI ISL 561118|B.1.5.12|Gambia|2020-07-21	0.0003477390	Africa
Africa|hCoV-19/DRC/04186/2020|EPI ISL 471411|A|Democratic Republic of the Congo|2020-04-25	Africa|hCoV-19/Gambia/GC192579/2020|EPI ISL 561118|B.1.5.12|Gambia|2020-07-21	0.0004431178	Africa
Africa|hCoV-19/DRC/04188/2020|EPI ISL 471413|A|Democratic Republic of the Congo|2020-04-25	Africa|hCoV-19/Gambia/GC192579/2020|EPI ISL 561118|B.1.5.12|Gambia|2020-07-21	0.0005235750	Africa
Africa|hCoV-19/DRC/10041/2020|EPI ISL 527543|B.1.1.275|Democratic Republic of the Congo|2020-05-22	Africa|hCoV-19/Gambia/GC192579/2020|EPI ISL 561118|B.1.5.12|Gambia|2020-07-21	0.0003439285	Africa
Africa|hCoV-19/DRC/10057/2020|EPI ISL 527538|B.1.1.275|Democratic Republic of the Congo|2020-05-22	Africa|hCoV-19/Gambia/GC192579/2020|EPI ISL 561118|B.1.5.12|Gambia|2020-07-21	0.0004610602	Africa
Africa|hCoV-19/DRC/10061/2020|EPI ISL 527521|B.1.1.275|Democratic Republic of the Congo|2020-05-22	Africa|hCoV-19/Gambia/GC192579/2020|EPI ISL 561118|B.1.5.12|Gambia|2020-07-21	0.0003152825	Africa
Africa|hCoV-19/DRC/10070/2020|EPI ISL 527544|B.1.178|Democratic Republic of the Congo|2020-05-22	Africa|hCoV-19/Gambia/GC192579/2020|EPI ISL 561118|B.1.5.12|Gambia|2020-07-21	0.0003782288	Africa
Africa|hCoV-19/DRC/10120/2020|EPI ISL 513624|B.1.1.275|Democratic Republic of the Congo|2020-05-22	Africa|hCoV-19/Gambia/GC192579/2020|EPI ISL 561118|B.1.5.12|Gambia|2020-07-21	0.0003876604	Africa
Africa|hCoV-19/DRC/10127/2020|EPI ISL 513625|B.1.1.275|Democratic Republic of the Congo|2020-05-22	Africa|hCoV-19/Gambia/GC192579/2020|EPI ISL 561118|B.1.5.12|Gambia|2020-07-21	0.0003825918	Africa
Africa|hCoV-19/DRC/10242/2020|EPI ISL 513626|B.1.84|Democratic Republic of the Congo|2020-05-22	Africa|hCoV-19/Gambia/GC192579/2020|EPI ISL 561118|B.1.5.12|Gambia|2020-07-21	0.0002732243	Africa
Africa|hCoV-19/DRC/10251/2020|EPI ISL 513627|B.1.128|Democratic Republic of the Congo|2020-05-22	Africa|hCoV-19/Gambia/GC192579/2020|EPI ISL 561118|B.1.5.12|Gambia|2020-07-21	0.0004103045	Africa
Africa|hCoV-19/DRC/10324/2020|EPI ISL 527545|B.1.214|Democratic Republic of the Congo|2020-05-22	Africa|hCoV-19/Gambia/GC192579/2020|EPI ISL 561118|B.1.5.12|Gambia|2020-07-21	0.0003438138	Africa
Africa|hCoV-19/DRC/10346/2020|EPI ISL 527546|B.1.214|Democratic Republic of the Congo|2020-05-22	Africa|hCoV-19/Gambia/GC192579/2020|EPI ISL 561118|B.1.5.12|Gambia|2020-07-21	0.0003474203	Africa
Africa|hCoV-19/DRC/10364/2020|EPI ISL 527498|B.1|Democratic Republic of the Congo|2020-05-22	Africa|hCoV-19/Gambia/GC192579/2020|EPI ISL 561118|B.1.5.12|Gambia|2020-07-21	0.0002421252	Africa
Africa|hCoV-19/DRC/10371/2020|EPI ISL 527489|B.1.178|Democratic Republic of the Congo|2020-05-22	Africa|hCoV-19/Gambia/GC192579/2020|EPI ISL 561118|B.1.5.12|Gambia|2020-07-21	0.0003783889	Africa
Africa|hCoV-19/DRC/10373/2020|EPI ISL 527495|B.1.159|Democratic Republic of the Congo|2020-05-22	Africa|hCoV-19/Gambia/GC192579/2020|EPI ISL 561118|B.1.5.12|Gambia|2020-07-21	0.0003444484	Africa
Africa|hCoV-19/DRC/10374/2020|EPI ISL 527539|B.1.84|Democratic Republic of the Congo|2020-05-22	Africa|hCoV-19/Gambia/GC192579/2020|EPI ISL 561118|B.1.5.12|Gambia|2020-07-21	0.0005270881	Africa
Africa|hCoV-19/DRC/10375/2020|EPI ISL 527499|B.1.84|Democratic Republic of the Congo|2020-05-22	Africa|hCoV-19/Gambia/GC192579/2020|EPI ISL 561118|B.1.5.12|Gambia|2020-07-21	0.0004152111	Africa
Africa|hCoV-19/DRC/10399/2020|EPI ISL 527491|B.1.214|Democratic Republic of the Congo|2020-05-22	Africa|hCoV-19/Gambia/GC192579/2020|EPI ISL 561118|B.1.5.12|Gambia|2020-07-21	0.0003443120	Africa
Africa|hCoV-19/DRC/10502/2020|EPI ISL 527547|B.1.5|Democratic Republic of the Congo|2020-05-20	Africa|hCoV-19/Gambia/GC192579/2020|EPI ISL 561118|B.1.5.12|Gambia|2020-07-21	0.0001718815	Africa
Africa|hCoV-19/DRC/10506/2020|EPI ISL 527524|B.1.5|Democratic Republic of the Congo|2020-05-18	Africa|hCoV-19/Gambia/GC192579/2020|EPI ISL 561118|B.1.5.12|Gambia|2020-07-21	0.0001759203	Africa
Africa|hCoV-19/DRC/10507/2020|EPI ISL 527492|B.1.5|Democratic Republic of the Congo|2020-05-18	Africa|hCoV-19/Gambia/GC192579/2020|EPI ISL 561118|B.1.5.12|Gambia|2020-07-21	0.0002065124	Africa
Africa|hCoV-19/DRC/10508/2020|EPI ISL 527494|B.1.5|Democratic Republic of the Congo|2020-05-20	Africa|hCoV-19/Gambia/GC192579/2020|EPI ISL 561118|B.1.5.12|Gambia|2020-07-21	0.0002066049	Africa
Africa|hCoV-19/DRC/10532/2020|EPI ISL 527532|B.1.5|Democratic Republic of the Congo|2020-05-20	Africa|hCoV-19/Gambia/GC192579/2020|EPI ISL 561118|B.1.5.12|Gambia|2020-07-21	0.0001759325	Africa
Africa|hCoV-19/DRC/10533/2020|EPI ISL 527548|B.1.5|Democratic Republic of the Congo|2020-05-20	Africa|hCoV-19/Gambia/GC192579/2020|EPI ISL 561118|B.1.5.12|Gambia|2020-07-21	0.0002063256	Africa
Africa|hCoV-19/DRC/10621/2020|EPI ISL 527526|B.1.214|Democratic Republic of the Congo|2020-05-23	Africa|hCoV-19/Gambia/GC192579/2020|EPI ISL 561118|B.1.5.12|Gambia|2020-07-21	0.0003163796	Africa
Africa|hCoV-19/DRC/10640/2020|EPI ISL 527541|B.1|Democratic Republic of the Congo|2020-05-22	Africa|hCoV-19/Gambia/GC192579/2020|EPI ISL 561118|B.1.5.12|Gambia|2020-07-21	0.0004947051	Africa
Africa|hCoV-19/DRC/10644/2020|EPI ISL 527549|B.1|Democratic Republic of the Congo|2020-05-22	Africa|hCoV-19/Gambia/GC192579/2020|EPI ISL 561118|B.1.5.12|Gambia|2020-07-21	0.0004814712	Africa
Africa|hCoV-19/DRC/10728/2020|EPI ISL 513628|B.1.5|Democratic Republic of the Congo|2020-05-23	Africa|hCoV-19/Gambia/GC192579/2020|EPI ISL 561118|B.1.5.12|Gambia|2020-07-21	0.0002118692	Africa
Africa|hCoV-19/DRC/10731/2020|EPI ISL 513629|B.1.1.1|Democratic Republic of the Congo|2020-05-23	Africa|hCoV-19/Gambia/GC192579/2020|EPI ISL 561118|B.1.5.12|Gambia|2020-07-21	0.0004625544	Africa
Africa|hCoV-19/DRC/10733/2020|EPI ISL 513630|B.1|Democratic Republic of the Congo|2020-05-23	Africa|hCoV-19/Gambia/GC192579/2020|EPI ISL 561118|B.1.5.12|Gambia|2020-07-21	0.0003408377	Africa
Africa|hCoV-19/DRC/108/2020|EPI ISL 417948|B.1.128|Democratic Republic of the Congo|2020-03-19	Africa|hCoV-19/Gambia/GC192579/2020|EPI ISL 561118|B.1.5.12|Gambia|2020-07-21	0.0003067280	Africa
Africa|hCoV-19/DRC/10885/2020|EPI ISL 513631|B.1.84|Democratic Republic of the Congo|2020-05-23	Africa|hCoV-19/Gambia/GC192579/2020|EPI ISL 561118|B.1.5.12|Gambia|2020-07-21	0.0003430673	Africa
Africa|hCoV-19/DRC/10902/2020|EPI ISL 527490|B.1.178|Democratic Republic of the Congo|2020-05-23	Africa|hCoV-19/Gambia/GC192579/2020|EPI ISL 561118|B.1.5.12|Gambia|2020-07-21	0.0003095750	Africa
Africa|hCoV-19/DRC/10913/2020|EPI ISL 527507|B.1.84|Democratic Republic of the Congo|2020-05-24	Africa|hCoV-19/Gambia/GC192579/2020|EPI ISL 561118|B.1.5.12|Gambia|2020-07-21	0.0004166222	Africa
Africa|hCoV-19/DRC/11005/2020|EPI ISL 527550|B.1.159|Democratic Republic of the Congo|2020-05-24	Africa|hCoV-19/Gambia/GC192579/2020|EPI ISL 561118|B.1.5.12|Gambia|2020-07-21	0.0004470209	Africa
Africa|hCoV-19/DRC/11008/2020|EPI ISL 527503|B.1.159|Democratic Republic of the Congo|2020-05-24	Africa|hCoV-19/Gambia/GC192579/2020|EPI ISL 561118|B.1.5.12|Gambia|2020-07-21	0.0003815117	Africa
Africa|hCoV-19/DRC/11022/2020|EPI ISL 527551|B.1.214|Democratic Republic of the Congo|2020-05-24	Africa|hCoV-19/Gambia/GC192579/2020|EPI ISL 561118|B.1.5.12|Gambia|2020-07-21	0.0004126360	Africa
Africa|hCoV-19/DRC/11024/2020|EPI ISL 527552|B.1.149|Democratic Republic of the Congo|2020-05-24	Africa|hCoV-19/Gambia/GC192579/2020|EPI ISL 561118|B.1.5.12|Gambia|2020-07-21	0.0004511327	Africa
Africa|hCoV-19/DRC/11026/2020|EPI ISL 527553|B.1.149|Democratic Republic of the Congo|2020-05-24	Africa|hCoV-19/Gambia/GC192579/2020|EPI ISL 561118|B.1.5.12|Gambia|2020-07-21	0.0003094366	Africa
Africa|hCoV-19/DRC/11031/2020|EPI ISL 527554|B.1.214|Democratic Republic of the Congo|2020-05-24	Africa|hCoV-19/Gambia/GC192579/2020|EPI ISL 561118|B.1.5.12|Gambia|2020-07-21	0.0003439640	Africa
Africa|hCoV-19/DRC/11041/2020|EPI ISL 527555|B.1|Democratic Republic of the Congo|2020-05-24	Africa|hCoV-19/Gambia/GC192579/2020|EPI ISL 561118|B.1.5.12|Gambia|2020-07-21	0.0003094654	Africa
Africa|hCoV-19/DRC/11057/2020|EPI ISL 527528|B.1.5|Democratic Republic of the Congo|2020-05-24	Africa|hCoV-19/Gambia/GC192579/2020|EPI ISL 561118|B.1.5.12|Gambia|2020-07-21	0.0002453411	Africa
Africa|hCoV-19/DRC/11078/2020|EPI ISL 527514|B.1|Democratic Republic of the Congo|2020-05-24	Africa|hCoV-19/Gambia/GC192579/2020|EPI ISL 561118|B.1.5.12|Gambia|2020-07-21	0.0003470707	Africa
Africa|hCoV-19/DRC/11079/2020|EPI ISL 527500|B.1.214|Democratic Republic of the Congo|2020-05-24	Africa|hCoV-19/Gambia/GC192579/2020|EPI ISL 561118|B.1.5.12|Gambia|2020-07-21	0.0002767653	Africa
Africa|hCoV-19/DRC/11093/2020|EPI ISL 527527|B.1.5|Democratic Republic of the Congo|2020-05-24	Africa|hCoV-19/Gambia/GC192579/2020|EPI ISL 561118|B.1.5.12|Gambia|2020-07-21	0.0003175425	Africa
Africa|hCoV-19/DRC/11096/2020|EPI ISL 527522|B.1|Democratic Republic of the Congo|2020-05-24	Africa|hCoV-19/Gambia/GC192579/2020|EPI ISL 561118|B.1.5.12|Gambia|2020-07-21	0.0003154107	Africa
Africa|hCoV-19/DRC/11114/2020|EPI ISL 527534|B.1.214|Democratic Republic of the Congo|2020-05-25	Africa|hCoV-19/Gambia/GC192579/2020|EPI ISL 561118|B.1.5.12|Gambia|2020-07-21	0.0003874692	Africa
Africa|hCoV-19/DRC/11123/2020|EPI ISL 527496|B.1.84|Democratic Republic of the Congo|2020-05-24	Africa|hCoV-19/Gambia/GC192579/2020|EPI ISL 561118|B.1.5.12|Gambia|2020-07-21	0.0003100159	Africa
Africa|hCoV-19/DRC/11134/2020|EPI ISL 527518|B.1.5|Democratic Republic of the Congo|2020-05-24	Africa|hCoV-19/Gambia/GC192579/2020|EPI ISL 561118|B.1.5.12|Gambia|2020-07-21	0.0002096802	Africa
Africa|hCoV-19/DRC/11143/2020|EPI ISL 527556|B.1|Democratic Republic of the Congo|2020-05-24	Africa|hCoV-19/Gambia/GC192579/2020|EPI ISL 561118|B.1.5.12|Gambia|2020-07-21	0.0004472452	Africa
Africa|hCoV-19/DRC/11145/2020|EPI ISL 527501|B.1.214|Democratic Republic of the Congo|2020-05-24	Africa|hCoV-19/Gambia/GC192579/2020|EPI ISL 561118|B.1.5.12|Gambia|2020-07-21	0.0004151767	Africa
Africa|hCoV-19/DRC/11148/2020|EPI ISL 527525|B.1.178|Democratic Republic of the Congo|2020-05-24	Africa|hCoV-19/Gambia/GC192579/2020|EPI ISL 561118|B.1.5.12|Gambia|2020-07-21	0.0003875692	Africa
Africa|hCoV-19/DRC/11157/2020|EPI ISL 527530|B.1|Democratic Republic of the Congo|2020-05-25	Africa|hCoV-19/Gambia/GC192579/2020|EPI ISL 561118|B.1.5.12|Gambia|2020-07-21	0.0003847579	Africa
Africa|hCoV-19/DRC/11187/2020|EPI ISL 527523|B.1.1.275|Democratic Republic of the Congo|2020-05-23	Africa|hCoV-19/Gambia/GC192579/2020|EPI ISL 561118|B.1.5.12|Gambia|2020-07-21	0.0004183372	Africa
Africa|hCoV-19/DRC/11191/2020|EPI ISL 527506|B.1.1.275|Democratic Republic of the Congo|2020-05-23	Africa|hCoV-19/Gambia/GC192579/2020|EPI ISL 561118|B.1.5.12|Gambia|2020-07-21	0.0003123941	Africa
Africa|hCoV-19/DRC/11252/2020|EPI ISL 527557|B.1.1.275|Democratic Republic of the Congo|2020-05-21	Africa|hCoV-19/Gambia/GC192579/2020|EPI ISL 561118|B.1.5.12|Gambia|2020-07-21	0.0004814685	Africa
Africa|hCoV-19/DRC/11260/2020|EPI ISL 527558|B.1.1.275|Democratic Republic of the Congo|2020-05-23	Africa|hCoV-19/Gambia/GC192579/2020|EPI ISL 561118|B.1.5.12|Gambia|2020-07-21	0.0003439604	Africa
Africa|hCoV-19/DRC/1131/2020|EPI ISL 429255|B.1.5|Democratic Republic of the Congo|2020-04-05	Africa|hCoV-19/Gambia/GC192579/2020|EPI ISL 561118|B.1.5.12|Gambia|2020-07-21	0.0002062712	Africa
Africa|hCoV-19/DRC/11310/2020|EPI ISL 527529|B.1.149|Democratic Republic of the Congo|2020-05-25	Africa|hCoV-19/Gambia/GC192579/2020|EPI ISL 561118|B.1.5.12|Gambia|2020-07-21	0.0003145149	Africa
Africa|hCoV-19/DRC/11318/2020|EPI ISL 527559|B.1.149|Democratic Republic of the Congo|2020-05-25	Africa|hCoV-19/Gambia/GC192579/2020|EPI ISL 561118|B.1.5.12|Gambia|2020-07-21	0.0003094441	Africa
Africa|hCoV-19/DRC/11326/2020|EPI ISL 527508|B.1|Democratic Republic of the Congo|2020-05-25	Africa|hCoV-19/Gambia/GC192579/2020|EPI ISL 561118|B.1.5.12|Gambia|2020-07-21	0.0003124548	Africa
Africa|hCoV-19/DRC/11334/2020|EPI ISL 527504|B.1.178|Democratic Republic of the Congo|2020-05-25	Africa|hCoV-19/Gambia/GC192579/2020|EPI ISL 561118|B.1.5.12|Gambia|2020-07-21	0.0003121146	Africa
Africa|hCoV-19/DRC/11337/2020|EPI ISL 527510|B.1.84|Democratic Republic of the Congo|2020-05-25	Africa|hCoV-19/Gambia/GC192579/2020|EPI ISL 561118|B.1.5.12|Gambia|2020-07-21	0.0003824455	Africa
Africa|hCoV-19/DRC/11341/2020|EPI ISL 527509|B.1.1.275|Democratic Republic of the Congo|2020-05-25	Africa|hCoV-19/Gambia/GC192579/2020|EPI ISL 561118|B.1.5.12|Gambia|2020-07-21	0.0004169466	Africa
Africa|hCoV-19/DRC/11348/2020|EPI ISL 527560|B.1.149|Democratic Republic of the Congo|2020-05-25	Africa|hCoV-19/Gambia/GC192579/2020|EPI ISL 561118|B.1.5.12|Gambia|2020-07-21	0.0003094335	Africa
Africa|hCoV-19/DRC/11369/2020|EPI ISL 527537|B.1.214|Democratic Republic of the Congo|2020-05-25	Africa|hCoV-19/Gambia/GC192579/2020|EPI ISL 561118|B.1.5.12|Gambia|2020-07-21	0.0003526631	Africa
Africa|hCoV-19/DRC/11376/2020|EPI ISL 527513|B.1.214|Democratic Republic of the Congo|2020-05-25	Africa|hCoV-19/Gambia/GC192579/2020|EPI ISL 561118|B.1.5.12|Gambia|2020-07-21	0.0003828578	Africa
Africa|hCoV-19/DRC/11411/2020|EPI ISL 527561|B.1.5|Democratic Republic of the Congo|2020-05-25	Africa|hCoV-19/Gambia/GC192579/2020|EPI ISL 561118|B.1.5.12|Gambia|2020-07-21	0.0002750557	Africa
Africa|hCoV-19/DRC/11450/2020|EPI ISL 527516|B.1.5|Democratic Republic of the Congo|2020-05-25	Africa|hCoV-19/Gambia/GC192579/2020|EPI ISL 561118|B.1.5.12|Gambia|2020-07-21	0.0002118039	Africa
Africa|hCoV-19/DRC/11458/2020|EPI ISL 527497|B.1.5|Democratic Republic of the Congo|2020-05-25	Africa|hCoV-19/Gambia/GC192579/2020|EPI ISL 561118|B.1.5.12|Gambia|2020-07-21	0.0003470498	Africa
Africa|hCoV-19/DRC/11460/2020|EPI ISL 527562|B.1.214|Democratic Republic of the Congo|2020-05-25	Africa|hCoV-19/Gambia/GC192579/2020|EPI ISL 561118|B.1.5.12|Gambia|2020-07-21	0.0004864510	Africa
Africa|hCoV-19/DRC/11472/2020|EPI ISL 527502|B.1.214|Democratic Republic of the Congo|2020-05-25	Africa|hCoV-19/Gambia/GC192579/2020|EPI ISL 561118|B.1.5.12|Gambia|2020-07-21	0.0004151149	Africa
Africa|hCoV-19/DRC/11477/2020|EPI ISL 527563|B.1.84|Democratic Republic of the Congo|2020-05-25	Africa|hCoV-19/Gambia/GC192579/2020|EPI ISL 561118|B.1.5.12|Gambia|2020-07-21	0.0002406498	Africa
Africa|hCoV-19/DRC/11486/2020|EPI ISL 527564|B.1.214|Democratic Republic of the Congo|2020-05-25	Africa|hCoV-19/Gambia/GC192579/2020|EPI ISL 561118|B.1.5.12|Gambia|2020-07-21	0.0004126703	Africa
Africa|hCoV-19/DRC/11487/2020|EPI ISL 527505|B.1|Democratic Republic of the Congo|2020-05-25	Africa|hCoV-19/Gambia/GC192579/2020|EPI ISL 561118|B.1.5.12|Gambia|2020-07-21	0.0003473636	Africa
Africa|hCoV-19/DRC/11507/2020|EPI ISL 527512|B.1|Democratic Republic of the Congo|2020-05-25	Africa|hCoV-19/Gambia/GC192579/2020|EPI ISL 561118|B.1.5.12|Gambia|2020-07-21	0.0003827991	Africa
Africa|hCoV-19/DRC/1151/2020|EPI ISL 447596|B.38|Democratic Republic of the Congo|2020-04-05	Africa|hCoV-19/Gambia/GC192579/2020|EPI ISL 561118|B.1.5.12|Gambia|2020-07-21	0.0005502913	Africa
Africa|hCoV-19/DRC/11511/2020|EPI ISL 527511|B.1.214|Democratic Republic of the Congo|2020-05-25	Africa|hCoV-19/Gambia/GC192579/2020|EPI ISL 561118|B.1.5.12|Gambia|2020-07-21	0.0004171537	Africa
Africa|hCoV-19/DRC/11572/2020|EPI ISL 527565|B.1.214|Democratic Republic of the Congo|2020-05-25	Africa|hCoV-19/Gambia/GC192579/2020|EPI ISL 561118|B.1.5.12|Gambia|2020-07-21	0.0003094303	Africa
Africa|hCoV-19/DRC/11576/2020|EPI ISL 527517|B.1|Democratic Republic of the Congo|2020-05-25	Africa|hCoV-19/Gambia/GC192579/2020|EPI ISL 561118|B.1.5.12|Gambia|2020-07-21	0.0003146719	Africa
Africa|hCoV-19/DRC/11583/2020|EPI ISL 527542|B.1|Democratic Republic of the Congo|2020-05-25	Africa|hCoV-19/Gambia/GC192579/2020|EPI ISL 561118|B.1.5.12|Gambia|2020-07-21	0.0003553231	Africa
Africa|hCoV-19/DRC/11616/2020|EPI ISL 527519|B.1|Democratic Republic of the Congo|2020-05-25	Africa|hCoV-19/Gambia/GC192579/2020|EPI ISL 561118|B.1.5.12|Gambia|2020-07-21	0.0003140243	Africa
Africa|hCoV-19/DRC/11623/2020|EPI ISL 527566|B.1.5|Democratic Republic of the Congo|2020-05-25	Africa|hCoV-19/Gambia/GC192579/2020|EPI ISL 561118|B.1.5.12|Gambia|2020-07-21	0.0003094641	Africa
Africa|hCoV-19/DRC/11624/2020|EPI ISL 527567|B.1.149|Democratic Republic of the Congo|2020-05-25	Africa|hCoV-19/Gambia/GC192579/2020|EPI ISL 561118|B.1.5.12|Gambia|2020-07-21	0.0003094303	Africa
Africa|hCoV-19/DRC/11631/2020|EPI ISL 527568|B.1.149|Democratic Republic of the Congo|2020-05-25	Africa|hCoV-19/Gambia/GC192579/2020|EPI ISL 561118|B.1.5.12|Gambia|2020-07-21	0.0003096325	Africa
Africa|hCoV-19/DRC/11632/2020|EPI ISL 527493|B.1|Democratic Republic of the Congo|2020-05-25	Africa|hCoV-19/Gambia/GC192579/2020|EPI ISL 561118|B.1.5.12|Gambia|2020-07-21	0.0003443346	Africa
Africa|hCoV-19/DRC/11635/2020|EPI ISL 527540|B.1.214|Democratic Republic of the Congo|2020-05-25	Africa|hCoV-19/Gambia/GC192579/2020|EPI ISL 561118|B.1.5.12|Gambia|2020-07-21	0.0003518864	Africa
Africa|hCoV-19/DRC/11640/2020|EPI ISL 527535|B.1.178|Democratic Republic of the Congo|2020-05-25	Africa|hCoV-19/Gambia/GC192579/2020|EPI ISL 561118|B.1.5.12|Gambia|2020-07-21	0.0003848516	Africa
Africa|hCoV-19/DRC/11643/2020|EPI ISL 527520|B.1.5|Democratic Republic of the Congo|2020-05-25	Africa|hCoV-19/Gambia/GC192579/2020|EPI ISL 561118|B.1.5.12|Gambia|2020-07-21	0.0003127118	Africa
Africa|hCoV-19/DRC/11648/2020|EPI ISL 527569|B.1.6|Democratic Republic of the Congo|2020-05-25	Africa|hCoV-19/Gambia/GC192579/2020|EPI ISL 561118|B.1.5.12|Gambia|2020-07-21	0.0003437123	Africa
Africa|hCoV-19/DRC/11652/2020|EPI ISL 527570|B.1.149|Democratic Republic of the Congo|2020-05-25	Africa|hCoV-19/Gambia/GC192579/2020|EPI ISL 561118|B.1.5.12|Gambia|2020-07-21	0.0003094504	Africa
Africa|hCoV-19/DRC/11653/2020|EPI ISL 527533|B.1.84|Democratic Republic of the Congo|2020-05-25	Africa|hCoV-19/Gambia/GC192579/2020|EPI ISL 561118|B.1.5.12|Gambia|2020-07-21	0.0002801207	Africa
Africa|hCoV-19/DRC/11676/2020|EPI ISL 527531|B.1|Democratic Republic of the Congo|2020-05-26	Africa|hCoV-19/Gambia/GC192579/2020|EPI ISL 561118|B.1.5.12|Gambia|2020-07-21	0.0004917398	Africa
Africa|hCoV-19/DRC/11677/2020|EPI ISL 527515|B.1.214|Democratic Republic of the Congo|2020-05-26	Africa|hCoV-19/Gambia/GC192579/2020|EPI ISL 561118|B.1.5.12|Gambia|2020-07-21	0.0004191949	Africa
Africa|hCoV-19/DRC/11732/2020|EPI ISL 527536|B.1.214|Democratic Republic of the Congo|2020-05-26	Africa|hCoV-19/Gambia/GC192579/2020|EPI ISL 561118|B.1.5.12|Gambia|2020-07-21	0.0002806386	Africa
Africa|hCoV-19/DRC/11733/2020|EPI ISL 527571|B.1.149|Democratic Republic of the Congo|2020-05-26	Africa|hCoV-19/Gambia/GC192579/2020|EPI ISL 561118|B.1.5.12|Gambia|2020-07-21	0.0003094366	Africa
Africa|hCoV-19/DRC/11806/2020|EPI ISL 527572|B.1.214|Democratic Republic of the Congo|2020-05-26	Africa|hCoV-19/Gambia/GC192579/2020|EPI ISL 561118|B.1.5.12|Gambia|2020-07-21	0.0004126277	Africa
Africa|hCoV-19/DRC/1234/2020|EPI ISL 429258|B.1.5|Democratic Republic of the Congo|2020-04-06	Africa|hCoV-19/Gambia/GC192579/2020|EPI ISL 561118|B.1.5.12|Gambia|2020-07-21	0.0002143459	Africa
Africa|hCoV-19/DRC/1249/2020|EPI ISL 429259|B.1.5|Democratic Republic of the Congo|2020-04-06	Africa|hCoV-19/Gambia/GC192579/2020|EPI ISL 561118|B.1.5.12|Gambia|2020-07-21	0.0002071827	Africa
Africa|hCoV-19/DRC/1319/2020|EPI ISL 431011|B.1.128|Democratic Republic of the Congo|2020-04-07	Africa|hCoV-19/Gambia/GC192579/2020|EPI ISL 561118|B.1.5.12|Gambia|2020-07-21	0.0003103402	Africa
Africa|hCoV-19/DRC/1324/2020|EPI ISL 435033|B.1.128|Democratic Republic of the Congo|2020-04-07	Africa|hCoV-19/Gambia/GC192579/2020|EPI ISL 561118|B.1.5.12|Gambia|2020-07-21	0.0003078776	Africa
Africa|hCoV-19/DRC/1326/2020|EPI ISL 435116|B.1|Democratic Republic of the Congo|2020-04-07	Africa|hCoV-19/Gambia/GC192579/2020|EPI ISL 561118|B.1.5.12|Gambia|2020-07-21	0.0002803591	Africa
Africa|hCoV-19/DRC/1375/2020|EPI ISL 435117|B.1.1.1|Democratic Republic of the Congo|2020-04-07	Africa|hCoV-19/Gambia/GC192579/2020|EPI ISL 561118|B.1.5.12|Gambia|2020-07-21	0.0004550433	Africa
Africa|hCoV-19/DRC/1376/2020|EPI ISL 431012|B.1.1.1|Democratic Republic of the Congo|2020-04-07	Africa|hCoV-19/Gambia/GC192579/2020|EPI ISL 561118|B.1.5.12|Gambia|2020-07-21	0.0004163925	Africa
Africa|hCoV-19/DRC/1377/2020|EPI ISL 434678|B.1.1.1|Democratic Republic of the Congo|2020-04-07	Africa|hCoV-19/Gambia/GC192579/2020|EPI ISL 561118|B.1.5.12|Gambia|2020-07-21	0.0003782433	Africa
Africa|hCoV-19/DRC/1378/2020|EPI ISL 435118|B.1.1.1|Democratic Republic of the Congo|2020-04-07	Africa|hCoV-19/Gambia/GC192579/2020|EPI ISL 561118|B.1.5.12|Gambia|2020-07-21	0.0004138570	Africa
Africa|hCoV-19/DRC/1382/2020|EPI ISL 435113|B.1.1.1|Democratic Republic of the Congo|2020-04-07	Africa|hCoV-19/Gambia/GC192579/2020|EPI ISL 561118|B.1.5.12|Gambia|2020-07-21	0.0004200797	Africa
Africa|hCoV-19/DRC/1397/2020|EPI ISL 434679|B.1.1.1|Democratic Republic of the Congo|2020-04-07	Africa|hCoV-19/Gambia/GC192579/2020|EPI ISL 561118|B.1.5.12|Gambia|2020-07-21	0.0004155131	Africa
Africa|hCoV-19/DRC/1398/2020|EPI ISL 435114|B.1.1.1|Democratic Republic of the Congo|2020-04-07	Africa|hCoV-19/Gambia/GC192579/2020|EPI ISL 561118|B.1.5.12|Gambia|2020-07-21	0.0003760968	Africa
Africa|hCoV-19/DRC/1422/2020|EPI ISL 434680|B.1.149|Democratic Republic of the Congo|2020-04-08	Africa|hCoV-19/Gambia/GC192579/2020|EPI ISL 561118|B.1.5.12|Gambia|2020-07-21	0.0003141841	Africa
Africa|hCoV-19/DRC/1423/2020|EPI ISL 434710|B.1.149|Democratic Republic of the Congo|2020-04-08	Africa|hCoV-19/Gambia/GC192579/2020|EPI ISL 561118|B.1.5.12|Gambia|2020-07-21	0.0002734351	Africa
Africa|hCoV-19/DRC/1486/2020|EPI ISL 434711|B.1|Democratic Republic of the Congo|2020-04-08	Africa|hCoV-19/Gambia/GC192579/2020|EPI ISL 561118|B.1.5.12|Gambia|2020-07-21	0.0002461456	Africa
Africa|hCoV-19/DRC/1516/2020|EPI ISL 435032|B.1.5|Democratic Republic of the Congo|2020-04-09	Africa|hCoV-19/Gambia/GC192579/2020|EPI ISL 561118|B.1.5.12|Gambia|2020-07-21	0.0002044719	Africa
Africa|hCoV-19/DRC/1565/2020|EPI ISL 434681|B.1|Democratic Republic of the Congo|2020-04-09	Africa|hCoV-19/Gambia/GC192579/2020|EPI ISL 561118|B.1.5.12|Gambia|2020-07-21	0.0002428778	Africa
Africa|hCoV-19/DRC/158/2020|EPI ISL 417950|B.40|Democratic Republic of the Congo|2020-03-20	Africa|hCoV-19/Gambia/GC192579/2020|EPI ISL 561118|B.1.5.12|Gambia|2020-07-21	0.0005454687	Africa
Africa|hCoV-19/DRC/1715/2020|EPI ISL 435156|B.1.84|Democratic Republic of the Congo|2020-04-10	Africa|hCoV-19/Gambia/GC192579/2020|EPI ISL 561118|B.1.5.12|Gambia|2020-07-21	0.0002750406	Africa
Africa|hCoV-19/DRC/1767/2020|EPI ISL 435157|B.1.5|Democratic Republic of the Congo|2020-04-10	Africa|hCoV-19/Gambia/GC192579/2020|EPI ISL 561118|B.1.5.12|Gambia|2020-07-21	0.0002104279	Africa
Africa|hCoV-19/DRC/1779/2020|EPI ISL 435158|C.14|Democratic Republic of the Congo|2020-04-10	Africa|hCoV-19/Gambia/GC192579/2020|EPI ISL 561118|B.1.5.12|Gambia|2020-07-21	0.0004897244	Africa
Africa|hCoV-19/DRC/191/2020|EPI ISL 417955|B.1.128|Democratic Republic of the Congo|2020-03-21	Africa|hCoV-19/Gambia/GC192579/2020|EPI ISL 561118|B.1.5.12|Gambia|2020-07-21	0.0003069474	Africa
Africa|hCoV-19/DRC/1952/2020|EPI ISL 435159|B.1.5|Democratic Republic of the Congo|2020-04-11	Africa|hCoV-19/Gambia/GC192579/2020|EPI ISL 561118|B.1.5.12|Gambia|2020-07-21	0.0002091904	Africa
Africa|hCoV-19/DRC/1982/2020|EPI ISL 435160|B.1|Democratic Republic of the Congo|2020-04-12	Africa|hCoV-19/Gambia/GC192579/2020|EPI ISL 561118|B.1.5.12|Gambia|2020-07-21	0.0002430692	Africa
Africa|hCoV-19/DRC/2047/2020|EPI ISL 435161|B.1.1.1|Democratic Republic of the Congo|2020-04-12	Africa|hCoV-19/Gambia/GC192579/2020|EPI ISL 561118|B.1.5.12|Gambia|2020-07-21	0.0003822912	Africa
Africa|hCoV-19/DRC/2063/2020|EPI ISL 435162|B.1|Democratic Republic of the Congo|2020-04-12	Africa|hCoV-19/Gambia/GC192579/2020|EPI ISL 561118|B.1.5.12|Gambia|2020-07-21	0.0002083096	Africa
Africa|hCoV-19/DRC/2120/2020|EPI ISL 435163|B.1.149|Democratic Republic of the Congo|2020-04-12	Africa|hCoV-19/Gambia/GC192579/2020|EPI ISL 561118|B.1.5.12|Gambia|2020-07-21	0.0002750519	Africa
Africa|hCoV-19/DRC/2121/2020|EPI ISL 435164|B.1.149|Democratic Republic of the Congo|2020-04-12	Africa|hCoV-19/Gambia/GC192579/2020|EPI ISL 561118|B.1.5.12|Gambia|2020-07-21	0.0002775707	Africa
Africa|hCoV-19/DRC/2122/2020|EPI ISL 435165|B.1.149|Democratic Republic of the Congo|2020-04-13	Africa|hCoV-19/Gambia/GC192579/2020|EPI ISL 561118|B.1.5.12|Gambia|2020-07-21	0.0003523316	Africa
Africa|hCoV-19/DRC/2125/2020|EPI ISL 435166|B.1.149|Democratic Republic of the Congo|2020-04-13	Africa|hCoV-19/Gambia/GC192579/2020|EPI ISL 561118|B.1.5.12|Gambia|2020-07-21	0.0002789254	Africa
Africa|hCoV-19/DRC/2128/2020|EPI ISL 435167|B.1|Democratic Republic of the Congo|2020-04-13	Africa|hCoV-19/Gambia/GC192579/2020|EPI ISL 561118|B.1.5.12|Gambia|2020-07-21	0.0002116748	Africa
Africa|hCoV-19/DRC/2133/2020|EPI ISL 435168|B.1.128|Democratic Republic of the Congo|2020-04-13	Africa|hCoV-19/Gambia/GC192579/2020|EPI ISL 561118|B.1.5.12|Gambia|2020-07-21	0.0002816559	Africa
Africa|hCoV-19/DRC/214/2020|EPI ISL 420030|B.1.6|Democratic Republic of the Congo|2020-03-21	Africa|hCoV-19/Gambia/GC192579/2020|EPI ISL 561118|B.1.5.12|Gambia|2020-07-21	0.0002044629	Africa
Africa|hCoV-19/DRC/215/2020|EPI ISL 420031|B.1.1.1|Democratic Republic of the Congo|2020-03-21	Africa|hCoV-19/Gambia/GC192579/2020|EPI ISL 561118|B.1.5.12|Gambia|2020-07-21	0.0004151454	Africa
Africa|hCoV-19/DRC/2169/2020|EPI ISL 436194|B.1.5|Democratic Republic of the Congo|2020-04-13	Africa|hCoV-19/Gambia/GC192579/2020|EPI ISL 561118|B.1.5.12|Gambia|2020-07-21	0.0002465071	Africa
Africa|hCoV-19/DRC/2299/2020|EPI ISL 436412|B.1.5|Democratic Republic of the Congo|2020-04-14	Africa|hCoV-19/Gambia/GC192579/2020|EPI ISL 561118|B.1.5.12|Gambia|2020-07-21	0.0002750585	Africa
Africa|hCoV-19/DRC/236/2020|EPI ISL 420032|B.1.128|Democratic Republic of the Congo|2020-03-22	Africa|hCoV-19/Gambia/GC192579/2020|EPI ISL 561118|B.1.5.12|Gambia|2020-07-21	0.0003067205	Africa
Africa|hCoV-19/DRC/2363/2020|EPI ISL 437194|B.1.84|Democratic Republic of the Congo|2020-04-14	Africa|hCoV-19/Gambia/GC192579/2020|EPI ISL 561118|B.1.5.12|Gambia|2020-07-21	0.0002406497	Africa
Africa|hCoV-19/DRC/2384/2020|EPI ISL 437196|B.1.149|Democratic Republic of the Congo|2020-04-14	Africa|hCoV-19/Gambia/GC192579/2020|EPI ISL 561118|B.1.5.12|Gambia|2020-07-21	0.0002780047	Africa
Africa|hCoV-19/DRC/241/2020|EPI ISL 420033|B.1.1.75|Democratic Republic of the Congo|2020-03-22	Africa|hCoV-19/Gambia/GC192579/2020|EPI ISL 561118|B.1.5.12|Gambia|2020-07-21	0.0003408458	Africa
Africa|hCoV-19/DRC/243/2020|EPI ISL 420034|B.1|Democratic Republic of the Congo|2020-03-22	Africa|hCoV-19/Gambia/GC192579/2020|EPI ISL 561118|B.1.5.12|Gambia|2020-07-21	0.0002433761	Africa
Africa|hCoV-19/DRC/248/2020|EPI ISL 420035|B.1.5|Democratic Republic of the Congo|2020-03-22	Africa|hCoV-19/Gambia/GC192579/2020|EPI ISL 561118|B.1.5.12|Gambia|2020-07-21	0.0001703824	Africa
Africa|hCoV-19/DRC/2496/2020|EPI ISL 437337|B.1.149|Democratic Republic of the Congo|2020-04-15	Africa|hCoV-19/Gambia/GC192579/2020|EPI ISL 561118|B.1.5.12|Gambia|2020-07-21	0.0003067404	Africa
Africa|hCoV-19/DRC/2529/2020|EPI ISL 437338|B.1.178|Democratic Republic of the Congo|2020-04-15	Africa|hCoV-19/Gambia/GC192579/2020|EPI ISL 561118|B.1.5.12|Gambia|2020-07-21	0.0002726526	Africa
Africa|hCoV-19/DRC/253/2020|EPI ISL 420838|B.1.5|Democratic Republic of the Congo|2020-03-22	Africa|hCoV-19/Gambia/GC192579/2020|EPI ISL 561118|B.1.5.12|Gambia|2020-07-21	0.0001711579	Africa
Africa|hCoV-19/DRC/2536/2020|EPI ISL 437339|B.1|Democratic Republic of the Congo|2020-04-15	Africa|hCoV-19/Gambia/GC192579/2020|EPI ISL 561118|B.1.5.12|Gambia|2020-07-21	0.0002726525	Africa
Africa|hCoV-19/DRC/254/2020|EPI ISL 420839|B.1|Democratic Republic of the Congo|2020-03-22	Africa|hCoV-19/Gambia/GC192579/2020|EPI ISL 561118|B.1.5.12|Gambia|2020-07-21	0.0002416789	Africa
Africa|hCoV-19/DRC/2563/2020|EPI ISL 437340|B.1.9|Democratic Republic of the Congo|2020-04-15	Africa|hCoV-19/Gambia/GC192579/2020|EPI ISL 561118|B.1.5.12|Gambia|2020-07-21	0.0004772006	Africa
Africa|hCoV-19/DRC/2580/2020|EPI ISL 437341|B.1.5|Democratic Republic of the Congo|2020-04-15	Africa|hCoV-19/Gambia/GC192579/2020|EPI ISL 561118|B.1.5.12|Gambia|2020-07-21	0.0002056470	Africa
Africa|hCoV-19/DRC/2644/2020|EPI ISL 437342|B.1.84|Democratic Republic of the Congo|2020-04-15	Africa|hCoV-19/Gambia/GC192579/2020|EPI ISL 561118|B.1.5.12|Gambia|2020-07-21	0.0003110339	Africa
Africa|hCoV-19/DRC/2670/2020|EPI ISL 437343|B.1.9|Democratic Republic of the Congo|2020-04-15	Africa|hCoV-19/Gambia/GC192579/2020|EPI ISL 561118|B.1.5.12|Gambia|2020-07-21	0.0005113314	Africa
Africa|hCoV-19/DRC/2727/2020|EPI ISL 437344|B.1|Democratic Republic of the Congo|2020-04-16	Africa|hCoV-19/Gambia/GC192579/2020|EPI ISL 561118|B.1.5.12|Gambia|2020-07-21	0.0002082157	Africa
Africa|hCoV-19/DRC/2728/2020|EPI ISL 437345|B.1.84|Democratic Republic of the Congo|2020-04-16	Africa|hCoV-19/Gambia/GC192579/2020|EPI ISL 561118|B.1.5.12|Gambia|2020-07-21	0.0002430605	Africa
Africa|hCoV-19/DRC/2813/2020|EPI ISL 437346|C.14|Democratic Republic of the Congo|2020-04-16	Africa|hCoV-19/Gambia/GC192579/2020|EPI ISL 561118|B.1.5.12|Gambia|2020-07-21	0.0005116525	Africa
Africa|hCoV-19/DRC/2819/2020|EPI ISL 437347|B.1|Democratic Republic of the Congo|2020-04-16	Africa|hCoV-19/Gambia/GC192579/2020|EPI ISL 561118|B.1.5.12|Gambia|2020-07-21	0.0003122704	Africa
Africa|hCoV-19/DRC/2827/2020|EPI ISL 437348|B.1|Democratic Republic of the Congo|2020-04-16	Africa|hCoV-19/Gambia/GC192579/2020|EPI ISL 561118|B.1.5.12|Gambia|2020-07-21	0.0002044629	Africa
Africa|hCoV-19/DRC/2855/2020|EPI ISL 437350|B.1|Democratic Republic of the Congo|2020-04-16	Africa|hCoV-19/Gambia/GC192579/2020|EPI ISL 561118|B.1.5.12|Gambia|2020-07-21	0.0002385661	Africa
Africa|hCoV-19/DRC/2864/2020|EPI ISL 437351|B.1|Democratic Republic of the Congo|2020-04-16	Africa|hCoV-19/Gambia/GC192579/2020|EPI ISL 561118|B.1.5.12|Gambia|2020-07-21	0.0002390769	Africa
Africa|hCoV-19/DRC/2904/2020|EPI ISL 437352|B.1|Democratic Republic of the Congo|2020-04-17	Africa|hCoV-19/Gambia/GC192579/2020|EPI ISL 561118|B.1.5.12|Gambia|2020-07-21	0.0002385661	Africa
Africa|hCoV-19/DRC/2938/2020|EPI ISL 437353|B.1.275|Democratic Republic of the Congo|2020-04-17	Africa|hCoV-19/Gambia/GC192579/2020|EPI ISL 561118|B.1.5.12|Gambia|2020-07-21	0.0004201324	Africa
Africa|hCoV-19/DRC/2939/2020|EPI ISL 437354|B.1|Democratic Republic of the Congo|2020-04-17	Africa|hCoV-19/Gambia/GC192579/2020|EPI ISL 561118|B.1.5.12|Gambia|2020-07-21	0.0003415407	Africa
Africa|hCoV-19/DRC/2942/2020|EPI ISL 437355|B.1|Democratic Republic of the Congo|2020-04-17	Africa|hCoV-19/Gambia/GC192579/2020|EPI ISL 561118|B.1.5.12|Gambia|2020-07-21	0.0003469815	Africa
Africa|hCoV-19/DRC/299/2020|EPI ISL 420840|B.4|Democratic Republic of the Congo|2020-03-20	Africa|hCoV-19/Gambia/GC192579/2020|EPI ISL 561118|B.1.5.12|Gambia|2020-07-21	0.0006910245	Africa
Africa|hCoV-19/DRC/300/2020|EPI ISL 420841|A|Democratic Republic of the Congo|2020-03-22	Africa|hCoV-19/Gambia/GC192579/2020|EPI ISL 561118|B.1.5.12|Gambia|2020-07-21	0.0004465177	Africa
Africa|hCoV-19/DRC/3041/2020|EPI ISL 437356|B.1|Democratic Republic of the Congo|2020-04-18	Africa|hCoV-19/Gambia/GC192579/2020|EPI ISL 561118|B.1.5.12|Gambia|2020-07-21	0.0003080283	Africa
Africa|hCoV-19/DRC/307/2020|EPI ISL 420842|B.1.9|Democratic Republic of the Congo|2020-03	Africa|hCoV-19/Gambia/GC192579/2020|EPI ISL 561118|B.1.5.12|Gambia|2020-07-21	0.0003152042	Africa
Africa|hCoV-19/DRC/3070/2020|EPI ISL 437357|B.1.214|Democratic Republic of the Congo|2020-04-18	Africa|hCoV-19/Gambia/GC192579/2020|EPI ISL 561118|B.1.5.12|Gambia|2020-07-21	0.0003427311	Africa
Africa|hCoV-19/DRC/3089/2020|EPI ISL 437358|B.1.84|Democratic Republic of the Congo|2020-04-19	Africa|hCoV-19/Gambia/GC192579/2020|EPI ISL 561118|B.1.5.12|Gambia|2020-07-21	0.0002729977	Africa
Africa|hCoV-19/DRC/3440/2020|EPI ISL 447597|B.1.84|Democratic Republic of the Congo|2020-04-22	Africa|hCoV-19/Gambia/GC192579/2020|EPI ISL 561118|B.1.5.12|Gambia|2020-07-21	0.0002750340	Africa
Africa|hCoV-19/DRC/3451/2020|EPI ISL 447598|B.1.178|Democratic Republic of the Congo|2020-04-22	Africa|hCoV-19/Gambia/GC192579/2020|EPI ISL 561118|B.1.5.12|Gambia|2020-07-21	0.0003094579	Africa
Africa|hCoV-19/DRC/3453/2020|EPI ISL 447599|B.1.84|Democratic Republic of the Congo|2020-04-22	Africa|hCoV-19/Gambia/GC192579/2020|EPI ISL 561118|B.1.5.12|Gambia|2020-07-21	0.0002750435	Africa
Africa|hCoV-19/DRC/3481/2020|EPI ISL 447600|B.1|Democratic Republic of the Congo|2020-04-22	Africa|hCoV-19/Gambia/GC192579/2020|EPI ISL 561118|B.1.5.12|Gambia|2020-07-21	0.0002098958	Africa
Africa|hCoV-19/DRC/3482/2020|EPI ISL 447601|B.1|Democratic Republic of the Congo|2020-04-22	Africa|hCoV-19/Gambia/GC192579/2020|EPI ISL 561118|B.1.5.12|Gambia|2020-07-21	0.0002423599	Africa
Africa|hCoV-19/DRC/3483/2020|EPI ISL 447602|B.1|Democratic Republic of the Congo|2020-04-22	Africa|hCoV-19/Gambia/GC192579/2020|EPI ISL 561118|B.1.5.12|Gambia|2020-07-21	0.0002095659	Africa
Africa|hCoV-19/DRC/3490/2020|EPI ISL 447603|B.1|Democratic Republic of the Congo|2020-04-22	Africa|hCoV-19/Gambia/GC192579/2020|EPI ISL 561118|B.1.5.12|Gambia|2020-07-21	0.0002409206	Africa
Africa|hCoV-19/DRC/3504/2020|EPI ISL 447604|B.1.149|Democratic Republic of the Congo|2020-04-23	Africa|hCoV-19/Gambia/GC192579/2020|EPI ISL 561118|B.1.5.12|Gambia|2020-07-21	0.0002796009	Africa
Africa|hCoV-19/DRC/352/2020|EPI ISL 420850|B.1.5|Democratic Republic of the Congo|2020-03	Africa|hCoV-19/Gambia/GC192579/2020|EPI ISL 561118|B.1.5.12|Gambia|2020-07-21	0.0002409387	Africa
Africa|hCoV-19/DRC/353/2020|EPI ISL 420843|B.1.5|Democratic Republic of the Congo|2020-03	Africa|hCoV-19/Gambia/GC192579/2020|EPI ISL 561118|B.1.5.12|Gambia|2020-07-21	0.0001722010	Africa
Africa|hCoV-19/DRC/355/2020|EPI ISL 420844|B.1|Democratic Republic of the Congo|2020-03	Africa|hCoV-19/Gambia/GC192579/2020|EPI ISL 561118|B.1.5.12|Gambia|2020-07-21	0.0002046024	Africa
Africa|hCoV-19/DRC/3552/2020|EPI ISL 447605|B.1.84|Democratic Republic of the Congo|2020-04-23	Africa|hCoV-19/Gambia/GC192579/2020|EPI ISL 561118|B.1.5.12|Gambia|2020-07-21	0.0002779934	Africa
Africa|hCoV-19/DRC/3595/2020|EPI ISL 447606|B.1.5|Democratic Republic of the Congo|2020-04-23	Africa|hCoV-19/Gambia/GC192579/2020|EPI ISL 561118|B.1.5.12|Gambia|2020-07-21	0.0002406548	Africa
Africa|hCoV-19/DRC/3632/2020|EPI ISL 447607|B.1.5|Democratic Republic of the Congo|2020-04-23	Africa|hCoV-19/Gambia/GC192579/2020|EPI ISL 561118|B.1.5.12|Gambia|2020-07-21	0.0002406523	Africa
Africa|hCoV-19/DRC/3633/2020|EPI ISL 447230|B.1.5|Democratic Republic of the Congo|2020-04-23	Africa|hCoV-19/Gambia/GC192579/2020|EPI ISL 561118|B.1.5.12|Gambia|2020-07-21	0.0002427971	Africa
Africa|hCoV-19/DRC/3653/2020|EPI ISL 447231|B.1.128|Democratic Republic of the Congo|2020-04-23	Africa|hCoV-19/Gambia/GC192579/2020|EPI ISL 561118|B.1.5.12|Gambia|2020-07-21	0.0003749293	Africa
Africa|hCoV-19/DRC/3659/2020|EPI ISL 447232|B.1.128|Democratic Republic of the Congo|2020-04-23	Africa|hCoV-19/Gambia/GC192579/2020|EPI ISL 561118|B.1.5.12|Gambia|2020-07-21	0.0003750060	Africa
Africa|hCoV-19/DRC/3661/2020|EPI ISL 447233|B.1.128|Democratic Republic of the Congo|2020-04-23	Africa|hCoV-19/Gambia/GC192579/2020|EPI ISL 561118|B.1.5.12|Gambia|2020-07-21	0.0003782290	Africa
Africa|hCoV-19/DRC/3662/2020|EPI ISL 447234|B.1.128|Democratic Republic of the Congo|2020-04-23	Africa|hCoV-19/Gambia/GC192579/2020|EPI ISL 561118|B.1.5.12|Gambia|2020-07-21	0.0003782160	Africa
Africa|hCoV-19/DRC/3664/2020|EPI ISL 447235|B.1.128|Democratic Republic of the Congo|2020-04-23	Africa|hCoV-19/Gambia/GC192579/2020|EPI ISL 561118|B.1.5.12|Gambia|2020-07-21	0.0003782290	Africa
Africa|hCoV-19/DRC/3683/2020|EPI ISL 447236|B.1.5|Democratic Republic of the Congo|2020-04-24	Africa|hCoV-19/Gambia/GC192579/2020|EPI ISL 561118|B.1.5.12|Gambia|2020-07-21	0.0002750519	Africa
Africa|hCoV-19/DRC/3688/2020|EPI ISL 447237|B.1.128|Democratic Republic of the Congo|2020-04-24	Africa|hCoV-19/Gambia/GC192579/2020|EPI ISL 561118|B.1.5.12|Gambia|2020-07-21	0.0003782290	Africa
Africa|hCoV-19/DRC/376/2020|EPI ISL 420851|B.1.6|Democratic Republic of the Congo|2020-03-25	Africa|hCoV-19/Gambia/GC192579/2020|EPI ISL 561118|B.1.5.12|Gambia|2020-07-21	0.0002748101	Africa
Africa|hCoV-19/DRC/3764/2020|EPI ISL 447238|B.1.84|Democratic Republic of the Congo|2020-04-24	Africa|hCoV-19/Gambia/GC192579/2020|EPI ISL 561118|B.1.5.12|Gambia|2020-07-21	0.0003098317	Africa
Africa|hCoV-19/DRC/3768/2020|EPI ISL 447239|B.1.84|Democratic Republic of the Congo|2020-04-24	Africa|hCoV-19/Gambia/GC192579/2020|EPI ISL 561118|B.1.5.12|Gambia|2020-07-21	0.0002750463	Africa
Africa|hCoV-19/DRC/3778/2020|EPI ISL 447240|B.1.128|Democratic Republic of the Congo|2020-04-24	Africa|hCoV-19/Gambia/GC192579/2020|EPI ISL 561118|B.1.5.12|Gambia|2020-07-21	0.0003438374	Africa
Africa|hCoV-19/DRC/3787/2020|EPI ISL 447241|B.1|Democratic Republic of the Congo|2020-04-24	Africa|hCoV-19/Gambia/GC192579/2020|EPI ISL 561118|B.1.5.12|Gambia|2020-07-21	0.0002438142	Africa
Africa|hCoV-19/DRC/3791/2020|EPI ISL 447242|B.1|Democratic Republic of the Congo|2020-04-24	Africa|hCoV-19/Gambia/GC192579/2020|EPI ISL 561118|B.1.5.12|Gambia|2020-07-21	0.0002821386	Africa
Africa|hCoV-19/DRC/3803/2020|EPI ISL 447243|B.1|Democratic Republic of the Congo|2020-04-24	Africa|hCoV-19/Gambia/GC192579/2020|EPI ISL 561118|B.1.5.12|Gambia|2020-07-21	0.0002095440	Africa
Africa|hCoV-19/DRC/3806/2020|EPI ISL 447244|B.1|Democratic Republic of the Congo|2020-04-24	Africa|hCoV-19/Gambia/GC192579/2020|EPI ISL 561118|B.1.5.12|Gambia|2020-07-21	0.0002096172	Africa
Africa|hCoV-19/DRC/3827/2020|EPI ISL 447245|B.1|Democratic Republic of the Congo|2020-04-24	Africa|hCoV-19/Gambia/GC192579/2020|EPI ISL 561118|B.1.5.12|Gambia|2020-07-21	0.0003438054	Africa
Africa|hCoV-19/DRC/3829/2020|EPI ISL 447246|B.1|Democratic Republic of the Congo|2020-04-24	Africa|hCoV-19/Gambia/GC192579/2020|EPI ISL 561118|B.1.5.12|Gambia|2020-07-21	0.0003096207	Africa
Africa|hCoV-19/DRC/3834/2020|EPI ISL 447247|A|Democratic Republic of the Congo|2020-04-25	Africa|hCoV-19/Gambia/GC192579/2020|EPI ISL 561118|B.1.5.12|Gambia|2020-07-21	0.0005532975	Africa
Africa|hCoV-19/DRC/3837/2020|EPI ISL 447248|B.1.128|Democratic Republic of the Congo|2020-04-25	Africa|hCoV-19/Gambia/GC192579/2020|EPI ISL 561118|B.1.5.12|Gambia|2020-07-21	0.0003782289	Africa
Africa|hCoV-19/DRC/3841/2020|EPI ISL 447249|B.1.128|Democratic Republic of the Congo|2020-04-25	Africa|hCoV-19/Gambia/GC192579/2020|EPI ISL 561118|B.1.5.12|Gambia|2020-07-21	0.0004126404	Africa
Africa|hCoV-19/DRC/3842/2020|EPI ISL 471396|B.1.128|Democratic Republic of the Congo|2020-04-25	Africa|hCoV-19/Gambia/GC192579/2020|EPI ISL 561118|B.1.5.12|Gambia|2020-07-21	0.0004090401	Africa
Africa|hCoV-19/DRC/3846/2020|EPI ISL 471397|B.1.84|Democratic Republic of the Congo|2020-04-25	Africa|hCoV-19/Gambia/GC192579/2020|EPI ISL 561118|B.1.5.12|Gambia|2020-07-21	0.0003408228	Africa
Africa|hCoV-19/DRC/3937/2020|EPI ISL 471398|B.1|Democratic Republic of the Congo|2020-04-25	Africa|hCoV-19/Gambia/GC192579/2020|EPI ISL 561118|B.1.5.12|Gambia|2020-07-21	0.0003067342	Africa
Africa|hCoV-19/DRC/3941/2020|EPI ISL 471399|B.1.128|Democratic Republic of the Congo|2020-04-25	Africa|hCoV-19/Gambia/GC192579/2020|EPI ISL 561118|B.1.5.12|Gambia|2020-07-21	0.0003787588	Africa
Africa|hCoV-19/DRC/3947/2020|EPI ISL 471400|B.1.214|Democratic Republic of the Congo|2020-04-25	Africa|hCoV-19/Gambia/GC192579/2020|EPI ISL 561118|B.1.5.12|Gambia|2020-07-21	0.0004090137	Africa
Africa|hCoV-19/DRC/3949/2020|EPI ISL 471401|B.1.84|Democratic Republic of the Congo|2020-04-26	Africa|hCoV-19/Gambia/GC192579/2020|EPI ISL 561118|B.1.5.12|Gambia|2020-07-21	0.0002404844	Africa
Africa|hCoV-19/DRC/396/2020|EPI ISL 420852|B.1.6|Democratic Republic of the Congo|2020-03-26	Africa|hCoV-19/Gambia/GC192579/2020|EPI ISL 561118|B.1.5.12|Gambia|2020-07-21	0.0002402971	Africa
Africa|hCoV-19/DRC/397/2020|EPI ISL 420845|B.1.6|Democratic Republic of the Congo|2020-03-26	Africa|hCoV-19/Gambia/GC192579/2020|EPI ISL 561118|B.1.5.12|Gambia|2020-07-21	0.0002388787	Africa
Africa|hCoV-19/DRC/400/2020|EPI ISL 420846|B.1.5|Democratic Republic of the Congo|2020-03	Africa|hCoV-19/Gambia/GC192579/2020|EPI ISL 561118|B.1.5.12|Gambia|2020-07-21	0.0002047979	Africa
Africa|hCoV-19/DRC/4012/2020|EPI ISL 471402|B.1|Democratic Republic of the Congo|2020-04-26	Africa|hCoV-19/Gambia/GC192579/2020|EPI ISL 561118|B.1.5.12|Gambia|2020-07-21	0.0003749293	Africa
Africa|hCoV-19/DRC/402/2020|EPI ISL 420853|B.1|Democratic Republic of the Congo|2020-03-26	Africa|hCoV-19/Gambia/GC192579/2020|EPI ISL 561118|B.1.5.12|Gambia|2020-07-21	0.0002488994	Africa
Africa|hCoV-19/DRC/4020/2020|EPI ISL 471403|B.1.5|Democratic Republic of the Congo|2020-04-26	Africa|hCoV-19/Gambia/GC192579/2020|EPI ISL 561118|B.1.5.12|Gambia|2020-07-21	0.0003067475	Africa
Africa|hCoV-19/DRC/4026/2020|EPI ISL 471404|B.1.84|Democratic Republic of the Congo|2020-04-27	Africa|hCoV-19/Gambia/GC192579/2020|EPI ISL 561118|B.1.5.12|Gambia|2020-07-21	0.0002738976	Africa
Africa|hCoV-19/DRC/4060/2020|EPI ISL 471405|B.1|Democratic Republic of the Congo|2020-04-27	Africa|hCoV-19/Gambia/GC192579/2020|EPI ISL 561118|B.1.5.12|Gambia|2020-07-21	0.0003073447	Africa
Africa|hCoV-19/DRC/4075/2020|EPI ISL 471406|B.1.214|Democratic Republic of the Congo|2020-04-27	Africa|hCoV-19/Gambia/GC192579/2020|EPI ISL 561118|B.1.5.12|Gambia|2020-07-21	0.0003782457	Africa
Africa|hCoV-19/DRC/4084/2020|EPI ISL 471407|B.1.214|Democratic Republic of the Congo|2020-04-27	Africa|hCoV-19/Gambia/GC192579/2020|EPI ISL 561118|B.1.5.12|Gambia|2020-07-21	0.0004094324	Africa
Africa|hCoV-19/DRC/4132/2020|EPI ISL 471408|B.1|Democratic Republic of the Congo|2020-04-27	Africa|hCoV-19/Gambia/GC192579/2020|EPI ISL 561118|B.1.5.12|Gambia|2020-07-21	0.0003408146	Africa
Africa|hCoV-19/DRC/4141/2020|EPI ISL 471409|B.1.128|Democratic Republic of the Congo|2020-04-27	Africa|hCoV-19/Gambia/GC192579/2020|EPI ISL 561118|B.1.5.12|Gambia|2020-07-21	0.0003408378	Africa
Africa|hCoV-19/DRC/4145/2020|EPI ISL 471410|B.1|Democratic Republic of the Congo|2020-04-27	Africa|hCoV-19/Gambia/GC192579/2020|EPI ISL 561118|B.1.5.12|Gambia|2020-07-21	0.0002726470	Africa
Africa|hCoV-19/DRC/4194/2020|EPI ISL 471414|B.1.5|Democratic Republic of the Congo|2020-04-28	Africa|hCoV-19/Gambia/GC192579/2020|EPI ISL 561118|B.1.5.12|Gambia|2020-07-21	0.0003067269	Africa
Africa|hCoV-19/DRC/4250/2020|EPI ISL 471415|B.1.1.1|Democratic Republic of the Congo|2020-04-28	Africa|hCoV-19/Gambia/GC192579/2020|EPI ISL 561118|B.1.5.12|Gambia|2020-07-21	0.0004772463	Africa
Africa|hCoV-19/DRC/4279/2020|EPI ISL 514114|B.1|Democratic Republic of the Congo|2020-04-28	Africa|hCoV-19/Gambia/GC192579/2020|EPI ISL 561118|B.1.5.12|Gambia|2020-07-21	0.0003094398	Africa
Africa|hCoV-19/DRC/4282/2020|EPI ISL 514103|B.1.128|Democratic Republic of the Congo|2020-04-08	Africa|hCoV-19/Gambia/GC192579/2020|EPI ISL 561118|B.1.5.12|Gambia|2020-07-21	0.0003438965	Africa
Africa|hCoV-19/DRC/4284/2020|EPI ISL 514115|B.1.128|Democratic Republic of the Congo|2020-04-28	Africa|hCoV-19/Gambia/GC192579/2020|EPI ISL 561118|B.1.5.12|Gambia|2020-07-21	0.0003438374	Africa
Africa|hCoV-19/DRC/431/2020|EPI ISL 420847|B.1.147|Democratic Republic of the Congo|2020-03-26	Africa|hCoV-19/Gambia/GC192579/2020|EPI ISL 561118|B.1.5.12|Gambia|2020-07-21	0.0002385507	Africa
Africa|hCoV-19/DRC/4418/2020|EPI ISL 496506|B.1.128|Democratic Republic of the Congo|2020-04-29	Africa|hCoV-19/Gambia/GC192579/2020|EPI ISL 561118|B.1.5.12|Gambia|2020-07-21	0.0003782420	Africa
Africa|hCoV-19/DRC/4422/2020|EPI ISL 496507|B.1.128|Democratic Republic of the Congo|2020-04-29	Africa|hCoV-19/Gambia/GC192579/2020|EPI ISL 561118|B.1.5.12|Gambia|2020-07-21	0.0003475411	Africa
Africa|hCoV-19/DRC/4427/2020|EPI ISL 496508|B.1.128|Democratic Republic of the Congo|2020-04-29	Africa|hCoV-19/Gambia/GC192579/2020|EPI ISL 561118|B.1.5.12|Gambia|2020-07-21	0.0003506848	Africa
Africa|hCoV-19/DRC/4429/2020|EPI ISL 513589|B.1.128|Democratic Republic of the Congo|2020-04-29	Africa|hCoV-19/Gambia/GC192579/2020|EPI ISL 561118|B.1.5.12|Gambia|2020-07-21	0.0003507095	Africa
Africa|hCoV-19/DRC/4430/2020|EPI ISL 496509|B.1.128|Democratic Republic of the Congo|2020-04-29	Africa|hCoV-19/Gambia/GC192579/2020|EPI ISL 561118|B.1.5.12|Gambia|2020-07-21	0.0003439200	Africa
Africa|hCoV-19/DRC/4437/2020|EPI ISL 513590|B.1.128|Democratic Republic of the Congo|2020-05-02	Africa|hCoV-19/Gambia/GC192579/2020|EPI ISL 561118|B.1.5.12|Gambia|2020-07-21	0.0003858561	Africa
Africa|hCoV-19/DRC/4442/2020|EPI ISL 496510|B.1.128|Democratic Republic of the Congo|2020-04-29	Africa|hCoV-19/Gambia/GC192579/2020|EPI ISL 561118|B.1.5.12|Gambia|2020-07-21	0.0003478674	Africa
Africa|hCoV-19/DRC/4444/2020|EPI ISL 514104|B.1.128|Democratic Republic of the Congo|2020-04-29	Africa|hCoV-19/Gambia/GC192579/2020|EPI ISL 561118|B.1.5.12|Gambia|2020-07-21	0.0003427533	Africa
Africa|hCoV-19/DRC/445/2020|EPI ISL 420848|B.1|Democratic Republic of the Congo|2020-03	Africa|hCoV-19/Gambia/GC192579/2020|EPI ISL 561118|B.1.5.12|Gambia|2020-07-21	0.0002125016	Africa
Africa|hCoV-19/DRC/4501/2020|EPI ISL 513591|B.1.5|Democratic Republic of the Congo|2020-05-30	Africa|hCoV-19/Gambia/GC192579/2020|EPI ISL 561118|B.1.5.12|Gambia|2020-07-21	0.0002455350	Africa
Africa|hCoV-19/DRC/4516/2020|EPI ISL 487192|B.1.1.275|Democratic Republic of the Congo|2020-04-28	Africa|hCoV-19/Gambia/GC192579/2020|EPI ISL 561118|B.1.5.12|Gambia|2020-07-21	0.0003094940	Africa
Africa|hCoV-19/DRC/4524/2020|EPI ISL 513597|A|Democratic Republic of the Congo|2020-04-30	Africa|hCoV-19/Gambia/GC192579/2020|EPI ISL 561118|B.1.5.12|Gambia|2020-07-21	0.0005161890	Africa
Africa|hCoV-19/DRC/4541/2020|EPI ISL 513598|B.1|Democratic Republic of the Congo|2020-04-30	Africa|hCoV-19/Gambia/GC192579/2020|EPI ISL 561118|B.1.5.12|Gambia|2020-07-21	0.0003408749	Africa
Africa|hCoV-19/DRC/4551/2020|EPI ISL 513599|B.1.178|Democratic Republic of the Congo|2020-04-30	Africa|hCoV-19/Gambia/GC192579/2020|EPI ISL 561118|B.1.5.12|Gambia|2020-07-21	0.0003817552	Africa
Africa|hCoV-19/DRC/4561/2020|EPI ISL 513600|B.1|Democratic Republic of the Congo|2020-04-30	Africa|hCoV-19/Gambia/GC192579/2020|EPI ISL 561118|B.1.5.12|Gambia|2020-07-21	0.0003067267	Africa
Africa|hCoV-19/DRC/4562/2020|EPI ISL 513601|B.1.214|Democratic Republic of the Congo|2020-04-30	Africa|hCoV-19/Gambia/GC192579/2020|EPI ISL 561118|B.1.5.12|Gambia|2020-07-21	0.0003067342	Africa
Africa|hCoV-19/DRC/4568/2020|EPI ISL 513602|B.1|Democratic Republic of the Congo|2020-04-30	Africa|hCoV-19/Gambia/GC192579/2020|EPI ISL 561118|B.1.5.12|Gambia|2020-07-21	0.0003095750	Africa
Africa|hCoV-19/DRC/4578/2020|EPI ISL 513603|B.1|Democratic Republic of the Congo|2020-04-30	Africa|hCoV-19/Gambia/GC192579/2020|EPI ISL 561118|B.1.5.12|Gambia|2020-07-21	0.0003466978	Africa
Africa|hCoV-19/DRC/4613/2020|EPI ISL 513604|B.1.214|Democratic Republic of the Congo|2020-04-30	Africa|hCoV-19/Gambia/GC192579/2020|EPI ISL 561118|B.1.5.12|Gambia|2020-07-21	0.0003439167	Africa
Africa|hCoV-19/DRC/4614/2020|EPI ISL 513605|B.1|Democratic Republic of the Congo|2020-04-30	Africa|hCoV-19/Gambia/GC192579/2020|EPI ISL 561118|B.1.5.12|Gambia|2020-07-21	0.0004431254	Africa
Africa|hCoV-19/DRC/4631/2020|EPI ISL 513606|B.1.5|Democratic Republic of the Congo|2020-04-30	Africa|hCoV-19/Gambia/GC192579/2020|EPI ISL 561118|B.1.5.12|Gambia|2020-07-21	0.0004431556	Africa
Africa|hCoV-19/DRC/4633/2020|EPI ISL 513607|B.1.128|Democratic Republic of the Congo|2020-04-30	Africa|hCoV-19/Gambia/GC192579/2020|EPI ISL 561118|B.1.5.12|Gambia|2020-07-21	0.0003749458	Africa
Africa|hCoV-19/DRC/4642/2020|EPI ISL 513608|B.1.128|Democratic Republic of the Congo|2020-04-30	Africa|hCoV-19/Gambia/GC192579/2020|EPI ISL 561118|B.1.5.12|Gambia|2020-07-21	0.0003749292	Africa
Africa|hCoV-19/DRC/4647/2020|EPI ISL 513609|B.1.128|Democratic Republic of the Congo|2020-04-30	Africa|hCoV-19/Gambia/GC192579/2020|EPI ISL 561118|B.1.5.12|Gambia|2020-07-21	0.0003408378	Africa
Africa|hCoV-19/DRC/4653/2020|EPI ISL 513610|B.1.128|Democratic Republic of the Congo|2020-04-30	Africa|hCoV-19/Gambia/GC192579/2020|EPI ISL 561118|B.1.5.12|Gambia|2020-07-21	0.0003749676	Africa
Africa|hCoV-19/DRC/4681/2020|EPI ISL 514116|B.1.128|Democratic Republic of the Congo|2020-04-30	Africa|hCoV-19/Gambia/GC192579/2020|EPI ISL 561118|B.1.5.12|Gambia|2020-07-21	0.0003472152	Africa
Africa|hCoV-19/DRC/4683/2020|EPI ISL 514105|B.1.5|Democratic Republic of the Congo|2020-04-30	Africa|hCoV-19/Gambia/GC192579/2020|EPI ISL 561118|B.1.5.12|Gambia|2020-07-21	0.0003819979	Africa
Africa|hCoV-19/DRC/4685/2020|EPI ISL 514106|B.1.128|Democratic Republic of the Congo|2020-04-30	Africa|hCoV-19/Gambia/GC192579/2020|EPI ISL 561118|B.1.5.12|Gambia|2020-07-21	0.0003782900	Africa
Africa|hCoV-19/DRC/4690/2020|EPI ISL 514117|B.1.128|Democratic Republic of the Congo|2020-04-30	Africa|hCoV-19/Gambia/GC192579/2020|EPI ISL 561118|B.1.5.12|Gambia|2020-07-21	0.0003782290	Africa
Africa|hCoV-19/DRC/4693/2020|EPI ISL 514118|B.1.128|Democratic Republic of the Congo|2020-04-30	Africa|hCoV-19/Gambia/GC192579/2020|EPI ISL 561118|B.1.5.12|Gambia|2020-07-21	0.0003438374	Africa
Africa|hCoV-19/DRC/4694/2020|EPI ISL 514107|B.1.128|Democratic Republic of the Congo|2020-04-30	Africa|hCoV-19/Gambia/GC192579/2020|EPI ISL 561118|B.1.5.12|Gambia|2020-07-21	0.0003819051	Africa
Africa|hCoV-19/DRC/4720/2020|EPI ISL 514108|B.1.84|Democratic Republic of the Congo|2020-05-01	Africa|hCoV-19/Gambia/GC192579/2020|EPI ISL 561118|B.1.5.12|Gambia|2020-07-21	0.0003076178	Africa
Africa|hCoV-19/DRC/4785/2020|EPI ISL 514119|B.1.84|Democratic Republic of the Congo|2020-05-01	Africa|hCoV-19/Gambia/GC192579/2020|EPI ISL 561118|B.1.5.12|Gambia|2020-07-21	0.0004470471	Africa
Africa|hCoV-19/DRC/5019/2020|EPI ISL 496511|B.1|Democratic Republic of the Congo|2020-05-02	Africa|hCoV-19/Gambia/GC192579/2020|EPI ISL 561118|B.1.5.12|Gambia|2020-07-21	0.0003554747	Africa
Africa|hCoV-19/DRC/5094/2020|EPI ISL 496491|B.1.84|Democratic Republic of the Congo|2020-05-02	Africa|hCoV-19/Gambia/GC192579/2020|EPI ISL 561118|B.1.5.12|Gambia|2020-07-21	0.0003125644	Africa
Africa|hCoV-19/DRC/5186/2020|EPI ISL 496512|B.1|Democratic Republic of the Congo|2020-05-03	Africa|hCoV-19/Gambia/GC192579/2020|EPI ISL 561118|B.1.5.12|Gambia|2020-07-21	0.0003475723	Africa
Africa|hCoV-19/DRC/5187/2020|EPI ISL 513619|B.1|Democratic Republic of the Congo|2020-05-03	Africa|hCoV-19/Gambia/GC192579/2020|EPI ISL 561118|B.1.5.12|Gambia|2020-07-21	0.0003431836	Africa
Africa|hCoV-19/DRC/5205/2020|EPI ISL 487365|B.1.1.275|Democratic Republic of the Congo|2020-05-01	Africa|hCoV-19/Gambia/GC192579/2020|EPI ISL 561118|B.1.5.12|Gambia|2020-07-21	0.0003474048	Africa
Africa|hCoV-19/DRC/521/2020|EPI ISL 420854|B.1.5|Democratic Republic of the Congo|2020-03-25	Africa|hCoV-19/Gambia/GC192579/2020|EPI ISL 561118|B.1.5.12|Gambia|2020-07-21	0.0001710700	Africa
Africa|hCoV-19/DRC/5210/2020|EPI ISL 487369|B.1.1.275|Democratic Republic of the Congo|2020-05-01	Africa|hCoV-19/Gambia/GC192579/2020|EPI ISL 561118|B.1.5.12|Gambia|2020-07-21	0.0003473891	Africa
Africa|hCoV-19/DRC/523/2020|EPI ISL 420849|B.1.1.1|Democratic Republic of the Congo|2020-03-28	Africa|hCoV-19/Gambia/GC192579/2020|EPI ISL 561118|B.1.5.12|Gambia|2020-07-21	0.0003749307	Africa
Africa|hCoV-19/DRC/5240/2020|EPI ISL 496492|B.1|Democratic Republic of the Congo|2020-05-03	Africa|hCoV-19/Gambia/GC192579/2020|EPI ISL 561118|B.1.5.12|Gambia|2020-07-21	0.0002407126	Africa
Africa|hCoV-19/DRC/5377/2020|EPI ISL 496513|B.1|Democratic Republic of the Congo|2020-05-04	Africa|hCoV-19/Gambia/GC192579/2020|EPI ISL 561118|B.1.5.12|Gambia|2020-07-21	0.0003094579	Africa
Africa|hCoV-19/DRC/5538/2020|EPI ISL 514120|B.1|Democratic Republic of the Congo|2020-05-05	Africa|hCoV-19/Gambia/GC192579/2020|EPI ISL 561118|B.1.5.12|Gambia|2020-07-21	0.0002450711	Africa
Africa|hCoV-19/DRC/5651/2020|EPI ISL 496493|B.1.1.1|Democratic Republic of the Congo|2020-05-06	Africa|hCoV-19/Gambia/GC192579/2020|EPI ISL 561118|B.1.5.12|Gambia|2020-07-21	0.0004210035	Africa
Africa|hCoV-19/DRC/5705/2020|EPI ISL 496494|B.1.84|Democratic Republic of the Congo|2020-05-06	Africa|hCoV-19/Gambia/GC192579/2020|EPI ISL 561118|B.1.5.12|Gambia|2020-07-21	0.0002835352	Africa
Africa|hCoV-19/DRC/5735/2020|EPI ISL 496495|B.1.214|Democratic Republic of the Congo|2020-05-06	Africa|hCoV-19/Gambia/GC192579/2020|EPI ISL 561118|B.1.5.12|Gambia|2020-07-21	0.0002836227	Africa
Africa|hCoV-19/DRC/5815/2020|EPI ISL 495629|B.1.214|Democratic Republic of the Congo|2020-05-06	Africa|hCoV-19/Gambia/GC192579/2020|EPI ISL 561118|B.1.5.12|Gambia|2020-07-21	0.0003533323	Africa
Africa|hCoV-19/DRC/5907/2020|EPI ISL 496496|B.1.84|Democratic Republic of the Congo|2020-05-07	Africa|hCoV-19/Gambia/GC192579/2020|EPI ISL 561118|B.1.5.12|Gambia|2020-07-21	0.0003897299	Africa
Africa|hCoV-19/DRC/5913/2020|EPI ISL 496497|B.1|Democratic Republic of the Congo|2020-05-07	Africa|hCoV-19/Gambia/GC192579/2020|EPI ISL 561118|B.1.5.12|Gambia|2020-07-21	0.0003821080	Africa
Africa|hCoV-19/DRC/5927/2020|EPI ISL 496498|B.1.9|Democratic Republic of the Congo|2020-05-07	Africa|hCoV-19/Gambia/GC192579/2020|EPI ISL 561118|B.1.5.12|Gambia|2020-07-21	0.0005561352	Africa
Africa|hCoV-19/DRC/5957/2020|EPI ISL 496499|B.1.5|Democratic Republic of the Congo|2020-05-07	Africa|hCoV-19/Gambia/GC192579/2020|EPI ISL 561118|B.1.5.12|Gambia|2020-07-21	0.0002062783	Africa
Africa|hCoV-19/DRC/5964/2020|EPI ISL 496500|B.1.178|Democratic Republic of the Congo|2020-05-07	Africa|hCoV-19/Gambia/GC192579/2020|EPI ISL 561118|B.1.5.12|Gambia|2020-07-21	0.0002146941	Africa
Africa|hCoV-19/DRC/5996/2020|EPI ISL 496514|B.1.84|Democratic Republic of the Congo|2020-05-08	Africa|hCoV-19/Gambia/GC192579/2020|EPI ISL 561118|B.1.5.12|Gambia|2020-07-21	0.0003127380	Africa
Africa|hCoV-19/DRC/6026/2020|EPI ISL 513622|B.1.1.1|Democratic Republic of the Congo|2020-05-08	Africa|hCoV-19/Gambia/GC192579/2020|EPI ISL 561118|B.1.5.12|Gambia|2020-07-21	0.0004877069	Africa
Africa|hCoV-19/DRC/6143/2020|EPI ISL 496515|B.1|Democratic Republic of the Congo|2020-05-08	Africa|hCoV-19/Gambia/GC192579/2020|EPI ISL 561118|B.1.5.12|Gambia|2020-07-21	0.0002807191	Africa
Africa|hCoV-19/DRC/6151/2020|EPI ISL 513620|B.1.214|Democratic Republic of the Congo|2020-05-08	Africa|hCoV-19/Gambia/GC192579/2020|EPI ISL 561118|B.1.5.12|Gambia|2020-07-21	0.0003450316	Africa
Africa|hCoV-19/DRC/6163/2020|EPI ISL 513623|B.1.214|Democratic Republic of the Congo|2020-05-08	Africa|hCoV-19/Gambia/GC192579/2020|EPI ISL 561118|B.1.5.12|Gambia|2020-07-21	0.0003491631	Africa
Africa|hCoV-19/DRC/6203/2020|EPI ISL 514109|B.1|Democratic Republic of the Congo|2020-05-09	Africa|hCoV-19/Gambia/GC192579/2020|EPI ISL 561118|B.1.5.12|Gambia|2020-07-21	0.0004474605	Africa
Africa|hCoV-19/DRC/6209/2020|EPI ISL 514110|B.1.84|Democratic Republic of the Congo|2020-05-09	Africa|hCoV-19/Gambia/GC192579/2020|EPI ISL 561118|B.1.5.12|Gambia|2020-07-21	0.0002750557	Africa
Africa|hCoV-19/DRC/6227/2020|EPI ISL 514121|B.1.84|Democratic Republic of the Congo|2020-05-09	Africa|hCoV-19/Gambia/GC192579/2020|EPI ISL 561118|B.1.5.12|Gambia|2020-07-21	0.0002754440	Africa
Africa|hCoV-19/DRC/6313/2020|EPI ISL 496516|B.1.84|Democratic Republic of the Congo|2020-05-09	Africa|hCoV-19/Gambia/GC192579/2020|EPI ISL 561118|B.1.5.12|Gambia|2020-07-21	0.0003917043	Africa
Africa|hCoV-19/DRC/6338/2020|EPI ISL 495630|B.1|Democratic Republic of the Congo|2020-05-09	Africa|hCoV-19/Gambia/GC192579/2020|EPI ISL 561118|B.1.5.12|Gambia|2020-07-21	0.0003170102	Africa
Africa|hCoV-19/DRC/6341/2020|EPI ISL 495631|B.1|Democratic Republic of the Congo|2020-05-09	Africa|hCoV-19/Gambia/GC192579/2020|EPI ISL 561118|B.1.5.12|Gambia|2020-07-21	0.0004255457	Africa
Africa|hCoV-19/DRC/6342/2020|EPI ISL 495632|B.1|Democratic Republic of the Congo|2020-05-09	Africa|hCoV-19/Gambia/GC192579/2020|EPI ISL 561118|B.1.5.12|Gambia|2020-07-21	0.0003860105	Africa
Africa|hCoV-19/DRC/6361/2020|EPI ISL 495633|B.1|Democratic Republic of the Congo|2020-05-09	Africa|hCoV-19/Gambia/GC192579/2020|EPI ISL 561118|B.1.5.12|Gambia|2020-07-21	0.0002844251	Africa
Africa|hCoV-19/DRC/6380/2020|EPI ISL 513611|B.1.1.275|Democratic Republic of the Congo|2020-05-04	Africa|hCoV-19/Gambia/GC192579/2020|EPI ISL 561118|B.1.5.12|Gambia|2020-07-21	0.0003482878	Africa
Africa|hCoV-19/DRC/6384/2020|EPI ISL 513612|B.1.1.275|Democratic Republic of the Congo|2020-05-07	Africa|hCoV-19/Gambia/GC192579/2020|EPI ISL 561118|B.1.5.12|Gambia|2020-07-21	0.0003129479	Africa
Africa|hCoV-19/DRC/6386/2020|EPI ISL 513613|B.1.1.275|Democratic Republic of the Congo|2020-05-07	Africa|hCoV-19/Gambia/GC192579/2020|EPI ISL 561118|B.1.5.12|Gambia|2020-07-21	0.0003094622	Africa
Africa|hCoV-19/DRC/6389/2020|EPI ISL 513614|B.1.84|Democratic Republic of the Congo|2020-05-07	Africa|hCoV-19/Gambia/GC192579/2020|EPI ISL 561118|B.1.5.12|Gambia|2020-07-21	0.0003817819	Africa
Africa|hCoV-19/DRC/6390/2020|EPI ISL 513615|B.1.1.275|Democratic Republic of the Congo|2020-05-04	Africa|hCoV-19/Gambia/GC192579/2020|EPI ISL 561118|B.1.5.12|Gambia|2020-07-21	0.0004126618	Africa
Africa|hCoV-19/DRC/6392/2020|EPI ISL 513616|B.1|Democratic Republic of the Congo|2020-05-04	Africa|hCoV-19/Gambia/GC192579/2020|EPI ISL 561118|B.1.5.12|Gambia|2020-07-21	0.0001719777	Africa
Africa|hCoV-19/DRC/6395/2020|EPI ISL 513617|B.1.1.275|Democratic Republic of the Congo|2020-05-07	Africa|hCoV-19/Gambia/GC192579/2020|EPI ISL 561118|B.1.5.12|Gambia|2020-07-21	0.0004431768	Africa
Africa|hCoV-19/DRC/6398/2020|EPI ISL 513618|B.1.1.275|Democratic Republic of the Congo|2020-05-07	Africa|hCoV-19/Gambia/GC192579/2020|EPI ISL 561118|B.1.5.12|Gambia|2020-07-21	0.0003408541	Africa
Africa|hCoV-19/DRC/6724/2020|EPI ISL 495634|B.1|Democratic Republic of the Congo|2020-05-11	Africa|hCoV-19/Gambia/GC192579/2020|EPI ISL 561118|B.1.5.12|Gambia|2020-07-21	0.0002750708	Africa
Africa|hCoV-19/DRC/6743/2020|EPI ISL 495635|B.1.149|Democratic Republic of the Congo|2020-05-11	Africa|hCoV-19/Gambia/GC192579/2020|EPI ISL 561118|B.1.5.12|Gambia|2020-07-21	0.0002829396	Africa
Africa|hCoV-19/DRC/6783/2020|EPI ISL 496501|B.1.149|Democratic Republic of the Congo|2020-05-11	Africa|hCoV-19/Gambia/GC192579/2020|EPI ISL 561118|B.1.5.12|Gambia|2020-07-21	0.0003169209	Africa
Africa|hCoV-19/DRC/6784/2020|EPI ISL 495636|B.1|Democratic Republic of the Congo|2020-05-11	Africa|hCoV-19/Gambia/GC192579/2020|EPI ISL 561118|B.1.5.12|Gambia|2020-07-21	0.0002406497	Africa
Africa|hCoV-19/DRC/6786/2020|EPI ISL 495637|B.1.178|Democratic Republic of the Congo|2020-05-11	Africa|hCoV-19/Gambia/GC192579/2020|EPI ISL 561118|B.1.5.12|Gambia|2020-07-21	0.0003438799	Africa
Africa|hCoV-19/DRC/6791/2020|EPI ISL 495638|B.1.178|Democratic Republic of the Congo|2020-05-11	Africa|hCoV-19/Gambia/GC192579/2020|EPI ISL 561118|B.1.5.12|Gambia|2020-07-21	0.0003108642	Africa
Africa|hCoV-19/DRC/6792/2020|EPI ISL 495639|B.1|Democratic Republic of the Congo|2020-05-11	Africa|hCoV-19/Gambia/GC192579/2020|EPI ISL 561118|B.1.5.12|Gambia|2020-07-21	0.0002853045	Africa
Africa|hCoV-19/DRC/6801/2020|EPI ISL 514111|B.1|Democratic Republic of the Congo|2020-05-11	Africa|hCoV-19/Gambia/GC192579/2020|EPI ISL 561118|B.1.5.12|Gambia|2020-07-21	0.0004858434	Africa
Africa|hCoV-19/DRC/6853/2020|EPI ISL 496502|B.1.214|Democratic Republic of the Congo|2020-05-11	Africa|hCoV-19/Gambia/GC192579/2020|EPI ISL 561118|B.1.5.12|Gambia|2020-07-21	0.0002792379	Africa
Africa|hCoV-19/DRC/6854/2020|EPI ISL 496503|B.1|Democratic Republic of the Congo|2020-05-11	Africa|hCoV-19/Gambia/GC192579/2020|EPI ISL 561118|B.1.5.12|Gambia|2020-07-21	0.0004586029	Africa
Africa|hCoV-19/DRC/6875/2020|EPI ISL 496504|B.1|Democratic Republic of the Congo|2020-05-11	Africa|hCoV-19/Gambia/GC192579/2020|EPI ISL 561118|B.1.5.12|Gambia|2020-07-21	0.0002750841	Africa
Africa|hCoV-19/DRC/7042/2020|EPI ISL 513592|B.1.214|Democratic Republic of the Congo|2020-05-12	Africa|hCoV-19/Gambia/GC192579/2020|EPI ISL 561118|B.1.5.12|Gambia|2020-07-21	0.0003084020	Africa
Africa|hCoV-19/DRC/7061/2020|EPI ISL 513593|B.1|Democratic Republic of the Congo|2020-05-12	Africa|hCoV-19/Gambia/GC192579/2020|EPI ISL 561118|B.1.5.12|Gambia|2020-07-21	0.0002468051	Africa
Africa|hCoV-19/DRC/7140/2020|EPI ISL 513594|B.1.214|Democratic Republic of the Congo|2020-05-12	Africa|hCoV-19/Gambia/GC192579/2020|EPI ISL 561118|B.1.5.12|Gambia|2020-07-21	0.0004181856	Africa
Africa|hCoV-19/DRC/7200/2020|EPI ISL 514112|B.1|Democratic Republic of the Congo|2020-05-13	Africa|hCoV-19/Gambia/GC192579/2020|EPI ISL 561118|B.1.5.12|Gambia|2020-07-21	0.0004126445	Africa
Africa|hCoV-19/DRC/7211/2020|EPI ISL 514122|B.1.149|Democratic Republic of the Congo|2020-05-13	Africa|hCoV-19/Gambia/GC192579/2020|EPI ISL 561118|B.1.5.12|Gambia|2020-07-21	0.0003782719	Africa
Africa|hCoV-19/DRC/7248/2020|EPI ISL 514123|B.1|Democratic Republic of the Congo|2020-05-13	Africa|hCoV-19/Gambia/GC192579/2020|EPI ISL 561118|B.1.5.12|Gambia|2020-07-21	0.0002806935	Africa
Africa|hCoV-19/DRC/7255/2020|EPI ISL 514124|B.1.149|Democratic Republic of the Congo|2020-05-13	Africa|hCoV-19/Gambia/GC192579/2020|EPI ISL 561118|B.1.5.12|Gambia|2020-07-21	0.0004155200	Africa
Africa|hCoV-19/DRC/73/2020|EPI ISL 417941|B.1.178|Democratic Republic of the Congo|2020-03-18	Africa|hCoV-19/Gambia/GC192579/2020|EPI ISL 561118|B.1.5.12|Gambia|2020-07-21	0.0002061253	Africa
Africa|hCoV-19/DRC/7386/2020|EPI ISL 513595|B.1.5|Democratic Republic of the Congo|2020-05-14	Africa|hCoV-19/Gambia/GC192579/2020|EPI ISL 561118|B.1.5.12|Gambia|2020-07-21	0.0002105334	Africa
Africa|hCoV-19/DRC/7430/2020|EPI ISL 496517|B.1.1.1|Democratic Republic of the Congo|2020-05-14	Africa|hCoV-19/Gambia/GC192579/2020|EPI ISL 561118|B.1.5.12|Gambia|2020-07-21	0.0006100221	Africa
Africa|hCoV-19/DRC/7434/2020|EPI ISL 513621|B.1.1.1|Democratic Republic of the Congo|2020-05-14	Africa|hCoV-19/Gambia/GC192579/2020|EPI ISL 561118|B.1.5.12|Gambia|2020-07-21	0.0005974187	Africa
Africa|hCoV-19/DRC/7471/2020|EPI ISL 513596|B.1.214|Democratic Republic of the Congo|2020-05-14	Africa|hCoV-19/Gambia/GC192579/2020|EPI ISL 561118|B.1.5.12|Gambia|2020-07-21	0.0004141497	Africa
Africa|hCoV-19/DRC/7488/2020|EPI ISL 514113|B.1.1|Democratic Republic of the Congo|2020-05-14	Africa|hCoV-19/Gambia/GC192579/2020|EPI ISL 561118|B.1.5.12|Gambia|2020-07-21	0.0002751948	Africa
Africa|hCoV-19/DRC/7713/2020|EPI ISL 495640|B.1|Democratic Republic of the Congo|2020-05-14	Africa|hCoV-19/Gambia/GC192579/2020|EPI ISL 561118|B.1.5.12|Gambia|2020-07-21	0.0004912220	Africa
Africa|hCoV-19/DRC/7864/2020|EPI ISL 496505|B.1.214|Democratic Republic of the Congo|2020-05-15	Africa|hCoV-19/Gambia/GC192579/2020|EPI ISL 561118|B.1.5.12|Gambia|2020-07-21	0.0003849933	Africa
Africa|hCoV-19/DRC/7920/2020|EPI ISL 495641|B.1|Democratic Republic of the Congo|2020-05-15	Africa|hCoV-19/Gambia/GC192579/2020|EPI ISL 561118|B.1.5.12|Gambia|2020-07-21	0.0004127295	Africa
Africa|hCoV-19/DRC/80/2020|EPI ISL 417942|B.1.178|Democratic Republic of the Congo|2020-03-18	Africa|hCoV-19/Gambia/GC192579/2020|EPI ISL 561118|B.1.5.12|Gambia|2020-07-21	0.0002045027	Africa
Africa|hCoV-19/DRC/8018/2020|EPI ISL 514125|B.1.5|Democratic Republic of the Congo|2020-05-15	Africa|hCoV-19/Gambia/GC192579/2020|EPI ISL 561118|B.1.5.12|Gambia|2020-07-21	0.0003887521	Africa
Africa|hCoV-19/DRC/81/2020|EPI ISL 417944|B.1.9|Democratic Republic of the Congo|2020-03-18	Africa|hCoV-19/Gambia/GC192579/2020|EPI ISL 561118|B.1.5.12|Gambia|2020-07-21	0.0003074884	Africa
Africa|hCoV-19/DRC/82/2020|EPI ISL 417946|B.1.5|Democratic Republic of the Congo|2020-03-18	Africa|hCoV-19/Gambia/GC192579/2020|EPI ISL 561118|B.1.5.12|Gambia|2020-07-21	0.0001703823	Africa
Africa|hCoV-19/DRC/94/2020|EPI ISL 417947|B.1|Democratic Republic of the Congo|2020-03-19	Africa|hCoV-19/Gambia/GC192579/2020|EPI ISL 561118|B.1.5.12|Gambia|2020-07-21	0.0002044720	Africa
Africa|hCoV-19/DRC/998/2020|EPI ISL 429254|B.1|Democratic Republic of the Congo|2020-04-03	Africa|hCoV-19/Gambia/GC192579/2020|EPI ISL 561118|B.1.5.12|Gambia|2020-07-21	0.0002838801	Africa
Africa|hCoV-19/DRC/KN-0038/2020|EPI ISL 417434|B.1.128|Democratic Republic of the Congo|2020-03-14	Africa|hCoV-19/Gambia/GC192579/2020|EPI ISL 561118|B.1.5.12|Gambia|2020-07-21	0.0003195015	Africa
Africa|hCoV-19/DRC/KN-0054/2020|EPI ISL 417437|B.1.178|Democratic Republic of the Congo|2020-03-17	Africa|hCoV-19/Gambia/GC192579/2020|EPI ISL 561118|B.1.5.12|Gambia|2020-07-21	0.0002385612	Africa
Africa|hCoV-19/DRC/KN-0058/2020|EPI ISL 417438|B.1|Democratic Republic of the Congo|2020-03-17	Africa|hCoV-19/Gambia/GC192579/2020|EPI ISL 561118|B.1.5.12|Gambia|2020-07-21	0.0002054099	Africa
Africa|hCoV-19/DRC/KN-0060/2020|EPI ISL 417440|B.1|Democratic Republic of the Congo|2020-03-17	Africa|hCoV-19/Gambia/GC192579/2020|EPI ISL 561118|B.1.5.12|Gambia|2020-07-21	0.0002390304	Africa
Africa|hCoV-19/DRC/KN-0070/2020|EPI ISL 417441|B.1.178|Democratic Republic of the Congo|2020-03-17	Africa|hCoV-19/Gambia/GC192579/2020|EPI ISL 561118|B.1.5.12|Gambia|2020-07-21	0.0002084016	Africa
Africa|hCoV-19/DRC/KN-0072/2020|EPI ISL 417442|B.1.178|Democratic Republic of the Congo|2020-03-18	Africa|hCoV-19/Gambia/GC192579/2020|EPI ISL 561118|B.1.5.12|Gambia|2020-07-21	0.0002049497	Africa
Africa|hCoV-19/DRC/KN-13/2020|EPI ISL 414647|B.1|Democratic Republic of the Congo|2020-03-09	Africa|hCoV-19/Gambia/GC192579/2020|EPI ISL 561118|B.1.5.12|Gambia|2020-07-21	0.0002099222	Africa
Africa|hCoV-19/Egypt/Army-MCL001/2020|EPI ISL 510526|B.1|Egypt|2020-06-01	Africa|hCoV-19/Gambia/GC192579/2020|EPI ISL 561118|B.1.5.12|Gambia|2020-07-21	0.0003408378	Africa
Africa|hCoV-19/Egypt/C-CU001a-S1/2020|EPI ISL 529031|B.1.255|Egypt|2020-05-19	Africa|hCoV-19/Gambia/GC192579/2020|EPI ISL 561118|B.1.5.12|Gambia|2020-07-21	0.0003749307	Africa
Africa|hCoV-19/Egypt/C-CU002b-S3/2020|EPI ISL 529032|B.1.1.1|Egypt|2020-06-19	Africa|hCoV-19/Gambia/GC192579/2020|EPI ISL 561118|B.1.5.12|Gambia|2020-07-21	0.0006136923	Africa
Africa|hCoV-19/Egypt/C-VSVRI-SERVAC/2020|EPI ISL 528386|B.1.255|Egypt|2020-08-22	Africa|hCoV-19/Gambia/GC192579/2020|EPI ISL 561118|B.1.5.12|Gambia|2020-07-21	0.0002044720	Africa
Africa|hCoV-19/Egypt/CUNCI-7I028/2020|EPI ISL 524426|B.1.255|Egypt|2020-07-19	Africa|hCoV-19/Gambia/GC192579/2020|EPI ISL 561118|B.1.5.12|Gambia|2020-07-21	0.0002044720	Africa
Africa|hCoV-19/Egypt/CUNCI-HGC002/2020|EPI ISL 468045|B.1|Egypt|2020-05-02	Africa|hCoV-19/Gambia/GC192579/2020|EPI ISL 561118|B.1.5.12|Gambia|2020-07-21	0.0001704653	Africa
Africa|hCoV-19/Egypt/CUNCI-HGC004/2020|EPI ISL 468048|B.1|Egypt|2020-05-02	Africa|hCoV-19/Gambia/GC192579/2020|EPI ISL 561118|B.1.5.12|Gambia|2020-07-21	0.0002045117	Africa
Africa|hCoV-19/Egypt/CUNCI-HGC005/2020|EPI ISL 468052|B.1|Egypt|2020-05-02	Africa|hCoV-19/Gambia/GC192579/2020|EPI ISL 561118|B.1.5.12|Gambia|2020-07-21	0.0002727083	Africa
Africa|hCoV-19/Egypt/CUNCI-HGC006/2020|EPI ISL 468050|B.1|Egypt|2020-05-02	Africa|hCoV-19/Gambia/GC192579/2020|EPI ISL 561118|B.1.5.12|Gambia|2020-07-21	0.0002385637	Africa
Africa|hCoV-19/Egypt/CUNCI-HGC007-2/2020|EPI ISL 468054|B.1|Egypt|2020-05-02	Africa|hCoV-19/Gambia/GC192579/2020|EPI ISL 561118|B.1.5.12|Gambia|2020-07-21	0.0002385556	Africa
Africa|hCoV-19/Egypt/CUNCI-HGC007/2020|EPI ISL 468046|B.1|Egypt|2020-05-02	Africa|hCoV-19/Gambia/GC192579/2020|EPI ISL 561118|B.1.5.12|Gambia|2020-07-21	0.0002386043	Africa
Africa|hCoV-19/Egypt/CUNCI-HGC008/2020|EPI ISL 468044|B.1|Egypt|2020-05-02	Africa|hCoV-19/Gambia/GC192579/2020|EPI ISL 561118|B.1.5.12|Gambia|2020-07-21	0.0002386125	Africa
Africa|hCoV-19/Egypt/CUNCI-HGC009/2020|EPI ISL 468053|B.1|Egypt|2020-05-02	Africa|hCoV-19/Gambia/GC192579/2020|EPI ISL 561118|B.1.5.12|Gambia|2020-07-21	0.0002045954	Africa
Africa|hCoV-19/Egypt/CUNCI-HGC010/2020|EPI ISL 468055|B.1.247|Egypt|2020-05-02	Africa|hCoV-19/Gambia/GC192579/2020|EPI ISL 561118|B.1.5.12|Gambia|2020-07-21	0.0004432160	Africa
Africa|hCoV-19/Egypt/CUNCI-HGC011/2020|EPI ISL 468059|B.1|Egypt|2020-05-02	Africa|hCoV-19/Gambia/GC192579/2020|EPI ISL 561118|B.1.5.12|Gambia|2020-07-21	0.0002386263	Africa
Africa|hCoV-19/Egypt/CUNCI-HGC012/2020|EPI ISL 468051|B.1.255|Egypt|2020-05-02	Africa|hCoV-19/Gambia/GC192579/2020|EPI ISL 561118|B.1.5.12|Gambia|2020-07-21	0.0004091017	Africa
Africa|hCoV-19/Egypt/CUNCI-HGC013/2020|EPI ISL 468047|B.1.201|Egypt|2020-05-02	Africa|hCoV-19/Gambia/GC192579/2020|EPI ISL 561118|B.1.5.12|Gambia|2020-07-21	0.0003409075	Africa
Africa|hCoV-19/Egypt/CUNCI-HGC014/2020|EPI ISL 468060|B.1.5|Egypt|2020-05-02	Africa|hCoV-19/Gambia/GC192579/2020|EPI ISL 561118|B.1.5.12|Gambia|2020-07-21	0.0001363588	Africa
Africa|hCoV-19/Egypt/CUNCI-HGC015/2020|EPI ISL 468056|B.1|Egypt|2020-05-02	Africa|hCoV-19/Gambia/GC192579/2020|EPI ISL 561118|B.1.5.12|Gambia|2020-07-21	0.0001363542	Africa
Africa|hCoV-19/Egypt/CUNCI-HGC016/2020|EPI ISL 468058|B.1|Egypt|2020-05-02	Africa|hCoV-19/Gambia/GC192579/2020|EPI ISL 561118|B.1.5.12|Gambia|2020-07-21	0.0002732429	Africa
Africa|hCoV-19/Egypt/CUNCI-HGC021/2020|EPI ISL 468061|B.1|Egypt|2020-05-02	Africa|hCoV-19/Gambia/GC192579/2020|EPI ISL 561118|B.1.5.12|Gambia|2020-07-21	0.0002731152	Africa
Africa|hCoV-19/Egypt/CUNCI-HGC023/2020|EPI ISL 468057|B.1.5|Egypt|2020-05-02	Africa|hCoV-19/Gambia/GC192579/2020|EPI ISL 561118|B.1.5.12|Gambia|2020-07-21	0.0001363681	Africa
Africa|hCoV-19/Egypt/CUNCI-HGC028/2020|EPI ISL 468062|B.1|Egypt|2020-05-02	Africa|hCoV-19/Gambia/GC192579/2020|EPI ISL 561118|B.1.5.12|Gambia|2020-07-21	0.0003415012	Africa
Africa|hCoV-19/Egypt/CUNCI-HGC3I011/2020|EPI ISL 479697|B.1|Egypt|2020-06-02	Africa|hCoV-19/Gambia/GC192579/2020|EPI ISL 561118|B.1.5.12|Gambia|2020-07-21	0.0002385776	Africa
Africa|hCoV-19/Egypt/CUNCI-HGC3I012/2020|EPI ISL 479693|B.1.255|Egypt|2020-06-02	Africa|hCoV-19/Gambia/GC192579/2020|EPI ISL 561118|B.1.5.12|Gambia|2020-07-21	0.0004090180	Africa
Africa|hCoV-19/Egypt/CUNCI-HGC3I013/2020|EPI ISL 479694|B.1.201|Egypt|2020-06-02	Africa|hCoV-19/Gambia/GC192579/2020|EPI ISL 561118|B.1.5.12|Gambia|2020-07-21	0.0003408378	Africa
Africa|hCoV-19/Egypt/CUNCI-HGC3I014/2020|EPI ISL 479696|B.1.5|Egypt|2020-06-02	Africa|hCoV-19/Gambia/GC192579/2020|EPI ISL 561118|B.1.5.12|Gambia|2020-07-21	0.0001363263	Africa
Africa|hCoV-19/Egypt/CUNCI-HGC3I02/2020|EPI ISL 479686|B.1|Egypt|2020-06-02	Africa|hCoV-19/Gambia/GC192579/2020|EPI ISL 561118|B.1.5.12|Gambia|2020-07-21	0.0002385962	Africa
Africa|hCoV-19/Egypt/CUNCI-HGC3I023/2020|EPI ISL 479695|B.1.5|Egypt|2020-06-02	Africa|hCoV-19/Gambia/GC192579/2020|EPI ISL 561118|B.1.5.12|Gambia|2020-07-21	0.0001363402	Africa
Africa|hCoV-19/Egypt/CUNCI-HGC3I025/2020|EPI ISL 479691|B.1|Egypt|2020-06-02	Africa|hCoV-19/Gambia/GC192579/2020|EPI ISL 561118|B.1.5.12|Gambia|2020-07-21	0.0003067927	Africa
Africa|hCoV-19/Egypt/CUNCI-HGC3I03/2020|EPI ISL 479687|B.1|Egypt|2020-06-02	Africa|hCoV-19/Gambia/GC192579/2020|EPI ISL 561118|B.1.5.12|Gambia|2020-07-21	0.0002385556	Africa
Africa|hCoV-19/Egypt/CUNCI-HGC3I05/2020|EPI ISL 479690|B.1|Egypt|2020-06-02	Africa|hCoV-19/Gambia/GC192579/2020|EPI ISL 561118|B.1.5.12|Gambia|2020-07-21	0.0002726525	Africa
Africa|hCoV-19/Egypt/CUNCI-HGC3I06/2020|EPI ISL 479688|B.1|Egypt|2020-06-02	Africa|hCoV-19/Gambia/GC192579/2020|EPI ISL 561118|B.1.5.12|Gambia|2020-07-21	0.0002385637	Africa
Africa|hCoV-19/Egypt/CUNCI-HGC3I08/2020|EPI ISL 479698|B.1|Egypt|2020-06-02	Africa|hCoV-19/Gambia/GC192579/2020|EPI ISL 561118|B.1.5.12|Gambia|2020-07-21	0.0002385637	Africa
Africa|hCoV-19/Egypt/CUNCI-HGC3I09/2020|EPI ISL 479692|B.1|Egypt|2020-06-02	Africa|hCoV-19/Gambia/GC192579/2020|EPI ISL 561118|B.1.5.12|Gambia|2020-07-21	0.0002045536	Africa
Africa|hCoV-19/Egypt/CUNCI-HGC4I003/2020|EPI ISL 479699|B.1.1.247|Egypt|2020-06-02	Africa|hCoV-19/Gambia/GC192579/2020|EPI ISL 561118|B.1.5.12|Gambia|2020-07-21	0.0004772934	Africa
Africa|hCoV-19/Egypt/CUNCI-HGC4I004/2020|EPI ISL 479700|B.1.1.296|Egypt|2020-06-02	Africa|hCoV-19/Gambia/GC192579/2020|EPI ISL 561118|B.1.5.12|Gambia|2020-07-21	0.0003749676	Africa
Africa|hCoV-19/Egypt/CUNCI-HGC4I015/2020|EPI ISL 479728|B.1.1.123|Egypt|2020-06-02	Africa|hCoV-19/Gambia/GC192579/2020|EPI ISL 561118|B.1.5.12|Gambia|2020-07-21	0.0004091001	Africa
Africa|hCoV-19/Egypt/CUNCI-HGC4I022/2020|EPI ISL 479705|B.1.1|Egypt|2020-06-02	Africa|hCoV-19/Gambia/GC192579/2020|EPI ISL 561118|B.1.5.12|Gambia|2020-07-21	0.0005114137	Africa
Africa|hCoV-19/Egypt/CUNCI-HGC4I023/2020|EPI ISL 479729|B.1.1.247|Egypt|2020-06-02	Africa|hCoV-19/Gambia/GC192579/2020|EPI ISL 561118|B.1.5.12|Gambia|2020-07-21	0.0003409307	Africa
Africa|hCoV-19/Egypt/CUNCI-HGC4I025/2020|EPI ISL 479706|B.1.255|Egypt|2020-06-02	Africa|hCoV-19/Gambia/GC192579/2020|EPI ISL 561118|B.1.5.12|Gambia|2020-07-21	0.0003408413	Africa
Africa|hCoV-19/Egypt/CUNCI-HGC4I026/2020|EPI ISL 479702|B.1|Egypt|2020-06-02	Africa|hCoV-19/Gambia/GC192579/2020|EPI ISL 561118|B.1.5.12|Gambia|2020-07-21	0.0004094128	Africa
Africa|hCoV-19/Egypt/CUNCI-HGC4I029/2020|EPI ISL 479701|B.1.1.1|Egypt|2020-06-02	Africa|hCoV-19/Gambia/GC192579/2020|EPI ISL 561118|B.1.5.12|Gambia|2020-07-21	0.0005455136	Africa
Africa|hCoV-19/Egypt/CUNCI-HGC4I030/2020|EPI ISL 479703|B.1|Egypt|2020-06-02	Africa|hCoV-19/Gambia/GC192579/2020|EPI ISL 561118|B.1.5.12|Gambia|2020-07-21	0.0003408309	Africa
Africa|hCoV-19/Egypt/CUNCI-HGC4I031/2020|EPI ISL 479707|B.1.1.1|Egypt|2020-06-02	Africa|hCoV-19/Gambia/GC192579/2020|EPI ISL 561118|B.1.5.12|Gambia|2020-07-21	0.0006137133	Africa
Africa|hCoV-19/Egypt/CUNCI-HGC4I032/2020|EPI ISL 479709|B.1.1|Egypt|2020-06-02	Africa|hCoV-19/Gambia/GC192579/2020|EPI ISL 561118|B.1.5.12|Gambia|2020-07-21	0.0003753001	Africa
Africa|hCoV-19/Egypt/CUNCI-HGC4I033/2020|EPI ISL 479704|B.1|Egypt|2020-06-02	Africa|hCoV-19/Gambia/GC192579/2020|EPI ISL 561118|B.1.5.12|Gambia|2020-07-21	0.0002386124	Africa
Africa|hCoV-19/Egypt/CUNCI-HGC4I034/2020|EPI ISL 479708|B.1.255|Egypt|2020-06-02	Africa|hCoV-19/Gambia/GC192579/2020|EPI ISL 561118|B.1.5.12|Gambia|2020-07-21	0.0002044720	Africa
Africa|hCoV-19/Egypt/CUNCI-HGC5I001/2020|EPI ISL 479710|B.1.1|Egypt|2020-06-02	Africa|hCoV-19/Gambia/GC192579/2020|EPI ISL 561118|B.1.5.12|Gambia|2020-07-21	0.0002386808	Africa
Africa|hCoV-19/Egypt/CUNCI-HGC5I003/2020|EPI ISL 479711|B.1|Egypt|2020-06-02	Africa|hCoV-19/Gambia/GC192579/2020|EPI ISL 561118|B.1.5.12|Gambia|2020-07-21	0.0002044999	Africa
Africa|hCoV-19/Egypt/CUNCI-HGC5I010/2020|EPI ISL 479730|B.1.1|Egypt|2020-06-02	Africa|hCoV-19/Gambia/GC192579/2020|EPI ISL 561118|B.1.5.12|Gambia|2020-07-21	0.0003068565	Africa
Africa|hCoV-19/Egypt/CUNCI-HGC5I011/2020|EPI ISL 479712|B.1.1|Egypt|2020-06-02	Africa|hCoV-19/Gambia/GC192579/2020|EPI ISL 561118|B.1.5.12|Gambia|2020-07-21	0.0002386402	Africa
Africa|hCoV-19/Egypt/CUNCI-HGC5I012/2020|EPI ISL 479713|B.1.1|Egypt|2020-06-02	Africa|hCoV-19/Gambia/GC192579/2020|EPI ISL 561118|B.1.5.12|Gambia|2020-07-21	0.0002726721	Africa
Africa|hCoV-19/Egypt/CUNCI-HGC5I014/2020|EPI ISL 479714|B.1.255|Egypt|2020-06-02	Africa|hCoV-19/Gambia/GC192579/2020|EPI ISL 561118|B.1.5.12|Gambia|2020-07-21	0.0002726470	Africa
Africa|hCoV-19/Egypt/CUNCI-HGC5I015/2020|EPI ISL 475722|B.1.255|Egypt|2020-05-02	Africa|hCoV-19/Gambia/GC192579/2020|EPI ISL 561118|B.1.5.12|Gambia|2020-07-21	0.0003409506	Africa
Africa|hCoV-19/Egypt/CUNCI-HGC5I016/2020|EPI ISL 479731|B.1|Egypt|2020-06-02	Africa|hCoV-19/Gambia/GC192579/2020|EPI ISL 561118|B.1.5.12|Gambia|2020-07-21	0.0002385694	Africa
Africa|hCoV-19/Egypt/CUNCI-HGC5I022/2020|EPI ISL 479715|B.1.1|Egypt|2020-06-02	Africa|hCoV-19/Gambia/GC192579/2020|EPI ISL 561118|B.1.5.12|Gambia|2020-07-21	0.0003067729	Africa
Africa|hCoV-19/Egypt/CUNCI-HGC5I025/2020|EPI ISL 479716|A|Egypt|2020-06-02	Africa|hCoV-19/Gambia/GC192579/2020|EPI ISL 561118|B.1.5.12|Gambia|2020-07-21	0.0001707488	Africa
Africa|hCoV-19/Egypt/CUNCI-HGC5I026/2020|EPI ISL 479735|B.1.5|Egypt|2020-06-02	Africa|hCoV-19/Gambia/GC192579/2020|EPI ISL 561118|B.1.5.12|Gambia|2020-07-21	0.0003409726	Africa
Africa|hCoV-19/Egypt/CUNCI-HGC5I029/2020|EPI ISL 479734|B.1|Egypt|2020-06-02	Africa|hCoV-19/Gambia/GC192579/2020|EPI ISL 561118|B.1.5.12|Gambia|2020-07-21	0.0002386043	Africa
Africa|hCoV-19/Egypt/CUNCI-HGC5I030/2020|EPI ISL 479721|B.1.5|Egypt|2020-06-02	Africa|hCoV-19/Gambia/GC192579/2020|EPI ISL 561118|B.1.5.12|Gambia|2020-07-21	0.0001363449	Africa
Africa|hCoV-19/Egypt/CUNCI-HGC5I033/2020|EPI ISL 479717|B.1.5|Egypt|2020-06-02	Africa|hCoV-19/Gambia/GC192579/2020|EPI ISL 561118|B.1.5.12|Gambia|2020-07-21	0.0001363588	Africa
Africa|hCoV-19/Egypt/CUNCI-HGC5I034/2020|EPI ISL 479720|B.1.5|Egypt|2020-06-02	Africa|hCoV-19/Gambia/GC192579/2020|EPI ISL 561118|B.1.5.12|Gambia|2020-07-21	0.0002044859	Africa
Africa|hCoV-19/Egypt/CUNCI-HGC6I002/2020|EPI ISL 479719|B.1.1.1|Egypt|2020-06-02	Africa|hCoV-19/Gambia/GC192579/2020|EPI ISL 561118|B.1.5.12|Gambia|2020-07-21	0.0005113737	Africa
Africa|hCoV-19/Egypt/CUNCI-HGC6I003/2020|EPI ISL 479718|B.1.5|Egypt|2020-06-02	Africa|hCoV-19/Gambia/GC192579/2020|EPI ISL 561118|B.1.5.12|Gambia|2020-07-21	0.0002385823	Africa
Africa|hCoV-19/Egypt/CUNCI-HGC6I007/2020|EPI ISL 479722|B.1|Egypt|2020-06-02	Africa|hCoV-19/Gambia/GC192579/2020|EPI ISL 561118|B.1.5.12|Gambia|2020-07-21	0.0002045494	Africa
Africa|hCoV-19/Egypt/CUNCI-HGC6I010/2020|EPI ISL 478672|B.1|Egypt|2020-06-02	Africa|hCoV-19/Gambia/GC192579/2020|EPI ISL 561118|B.1.5.12|Gambia|2020-07-21	0.0003408146	Africa
Africa|hCoV-19/Egypt/CUNCI-HGC6I011/2020|EPI ISL 479727|A|Egypt|2020-06-02	Africa|hCoV-19/Gambia/GC192579/2020|EPI ISL 561118|B.1.5.12|Gambia|2020-07-21	0.0006478062	Africa
Africa|hCoV-19/Egypt/CUNCI-HGC6I015/2020|EPI ISL 479725|B.1.1|Egypt|2020-06-02	Africa|hCoV-19/Gambia/GC192579/2020|EPI ISL 561118|B.1.5.12|Gambia|2020-07-21	0.0003749345	Africa
Africa|hCoV-19/Egypt/CUNCI-HGC6I016/2020|EPI ISL 475723|B.1.247|Egypt|2020-06-02	Africa|hCoV-19/Gambia/GC192579/2020|EPI ISL 561118|B.1.5.12|Gambia|2020-07-21	0.0004434444	Africa
Africa|hCoV-19/Egypt/CUNCI-HGC6I024/2020|EPI ISL 479732|B.1.1.247|Egypt|2020-06-02	Africa|hCoV-19/Gambia/GC192579/2020|EPI ISL 561118|B.1.5.12|Gambia|2020-07-21	0.0003749638	Africa
Africa|hCoV-19/Egypt/CUNCI-HGC6I026/2020|EPI ISL 479724|B.1.1.1|Egypt|2020-06-02	Africa|hCoV-19/Gambia/GC192579/2020|EPI ISL 561118|B.1.5.12|Gambia|2020-07-21	0.0005454764	Africa
Africa|hCoV-19/Egypt/CUNCI-HGC6I029/2020|EPI ISL 477161|B.1.255|Egypt|2020-06-02	Africa|hCoV-19/Gambia/GC192579/2020|EPI ISL 561118|B.1.5.12|Gambia|2020-07-21	0.0003408297	Africa
Africa|hCoV-19/Egypt/CUNCI-HGC6I031/2020|EPI ISL 475724|B.1.1.1|Egypt|2020-06-02	Africa|hCoV-19/Gambia/GC192579/2020|EPI ISL 561118|B.1.5.12|Gambia|2020-07-21	0.0005116404	Africa
Africa|hCoV-19/Egypt/CUNCI-HGC6I032/2020|EPI ISL 479733|B.1.1.1|Egypt|2020-06-02	Africa|hCoV-19/Gambia/GC192579/2020|EPI ISL 561118|B.1.5.12|Gambia|2020-07-21	0.0005113911	Africa
Africa|hCoV-19/Egypt/CUNCI-HGC6I033/2020|EPI ISL 479723|B.1.1.1|Egypt|2020-06-02	Africa|hCoV-19/Gambia/GC192579/2020|EPI ISL 561118|B.1.5.12|Gambia|2020-07-21	0.0005114207	Africa
Africa|hCoV-19/Egypt/CUNCI-HGC7I01/2020|EPI ISL 529141|B.1|Egypt|2020-07-19	Africa|hCoV-19/Gambia/GC192579/2020|EPI ISL 561118|B.1.5.12|Gambia|2020-07-21	0.0003749369	Africa
Africa|hCoV-19/Egypt/CUNCI-HGC7I02/2020|EPI ISL 529142|A|Egypt|2020-07-19	Africa|hCoV-19/Gambia/GC192579/2020|EPI ISL 561118|B.1.5.12|Gambia|2020-07-21	0.0006136776	Africa
Africa|hCoV-19/Egypt/CUNCI-HGC7I07/2020|EPI ISL 529145|B.1|Egypt|2020-07-19	Africa|hCoV-19/Gambia/GC192579/2020|EPI ISL 561118|B.1.5.12|Gambia|2020-07-21	0.0003408529	Africa
Africa|hCoV-19/Egypt/EGY-020/2020|EPI ISL 526975|B.1|Egypt|2020-08-14	Africa|hCoV-19/Gambia/GC192579/2020|EPI ISL 561118|B.1.5.12|Gambia|2020-07-21	0.0003408378	Africa
Africa|hCoV-19/Egypt/EGY-041/2020|EPI ISL 526997|B.1|Egypt|2020-08-22	Africa|hCoV-19/Gambia/GC192579/2020|EPI ISL 561118|B.1.5.12|Gambia|2020-07-21	0.0003408378	Africa
Africa|hCoV-19/Egypt/EGY-S031/2020|EPI ISL 526986|B.1|Egypt|2020-08-17	Africa|hCoV-19/Gambia/GC192579/2020|EPI ISL 561118|B.1.5.12|Gambia|2020-07-21	0.0003408378	Africa
Africa|hCoV-19/Egypt/HCoV2-Egy-002/2020|EPI ISL 510532|B.1|Egypt|2020-06-02	Africa|hCoV-19/Gambia/GC192579/2020|EPI ISL 561118|B.1.5.12|Gambia|2020-07-21	0.0003408378	Africa
Africa|hCoV-19/Egypt/MASRI-005/2020|EPI ISL 482759|B.1|Egypt|2020-04-30	Africa|hCoV-19/Gambia/GC192579/2020|EPI ISL 561118|B.1.5.12|Gambia|2020-07-21	0.0002044678	Africa
Africa|hCoV-19/Egypt/MASRI-007/2020|EPI ISL 482760|B.1|Egypt|2020-04-28	Africa|hCoV-19/Gambia/GC192579/2020|EPI ISL 561118|B.1.5.12|Gambia|2020-07-21	0.0002728171	Africa
Africa|hCoV-19/Egypt/MASRI-008/2020|EPI ISL 482761|B.1|Egypt|2020-04-30	Africa|hCoV-19/Gambia/GC192579/2020|EPI ISL 561118|B.1.5.12|Gambia|2020-07-21	0.0002057105	Africa
Africa|hCoV-19/Egypt/MASRI-009/2020|EPI ISL 483035|A|Egypt|2020-04-30	Africa|hCoV-19/Gambia/GC192579/2020|EPI ISL 561118|B.1.5.12|Gambia|2020-07-21	0.0004772252	Africa
Africa|hCoV-19/Egypt/MASRI-011/2020|EPI ISL 482762|B.1|Egypt|2020-05-05	Africa|hCoV-19/Gambia/GC192579/2020|EPI ISL 561118|B.1.5.12|Gambia|2020-07-21	0.0002726962	Africa
Africa|hCoV-19/Egypt/MASRI-012/2020|EPI ISL 482763|B.1|Egypt|2020-05-05	Africa|hCoV-19/Gambia/GC192579/2020|EPI ISL 561118|B.1.5.12|Gambia|2020-07-21	0.0001703864	Africa
Africa|hCoV-19/Egypt/MASRI-014/2020|EPI ISL 482765|B.1|Egypt|2020-04-30	Africa|hCoV-19/Gambia/GC192579/2020|EPI ISL 561118|B.1.5.12|Gambia|2020-07-21	0.0004090960	Africa
Africa|hCoV-19/Egypt/MASRI-015/2020|EPI ISL 482766|B.1.36|Egypt|2020-05-11	Africa|hCoV-19/Gambia/GC192579/2020|EPI ISL 561118|B.1.5.12|Gambia|2020-07-21	0.0004772332	Africa
Africa|hCoV-19/Egypt/MASRI-016/2020|EPI ISL 482767|B.1|Egypt|2020-05-11	Africa|hCoV-19/Gambia/GC192579/2020|EPI ISL 561118|B.1.5.12|Gambia|2020-07-21	0.0004093751	Africa
Africa|hCoV-19/Egypt/MASRI-018/2020|EPI ISL 483036|A|Egypt|2020-05-10	Africa|hCoV-19/Gambia/GC192579/2020|EPI ISL 561118|B.1.5.12|Gambia|2020-07-21	0.0006180591	Africa
Africa|hCoV-19/Egypt/MASRI-020/2020|EPI ISL 483037|B.1|Egypt|2020-05-13	Africa|hCoV-19/Gambia/GC192579/2020|EPI ISL 561118|B.1.5.12|Gambia|2020-07-21	0.0004477455	Africa
Africa|hCoV-19/Egypt/MASRI-022/2020|EPI ISL 482768|B.1.255|Egypt|2020-05-13	Africa|hCoV-19/Gambia/GC192579/2020|EPI ISL 561118|B.1.5.12|Gambia|2020-07-21	0.0004096850	Africa
Africa|hCoV-19/Egypt/MASRI-023/2020|EPI ISL 482769|B.1|Egypt|2020-05-11	Africa|hCoV-19/Gambia/GC192579/2020|EPI ISL 561118|B.1.5.12|Gambia|2020-07-21	0.0002047042	Africa
Africa|hCoV-19/Egypt/MASRI-024/2020|EPI ISL 482770|B.1|Egypt|2020-05-11	Africa|hCoV-19/Gambia/GC192579/2020|EPI ISL 561118|B.1.5.12|Gambia|2020-07-21	0.0002726498	Africa
Africa|hCoV-19/Egypt/MASRI-025/2020|EPI ISL 482771|B.1|Egypt|2020-05-10	Africa|hCoV-19/Gambia/GC192579/2020|EPI ISL 561118|B.1.5.12|Gambia|2020-07-21	0.0004092117	Africa
Africa|hCoV-19/Egypt/MASRI-026/2020|EPI ISL 482772|B.1|Egypt|2020-05-10	Africa|hCoV-19/Gambia/GC192579/2020|EPI ISL 561118|B.1.5.12|Gambia|2020-07-21	0.0003408563	Africa
Africa|hCoV-19/Egypt/MASRI-027/2020|EPI ISL 482773|B.1.1.123|Egypt|2020-05-08	Africa|hCoV-19/Gambia/GC192579/2020|EPI ISL 561118|B.1.5.12|Gambia|2020-07-21	0.0003408460	Africa
Africa|hCoV-19/Egypt/MASRI-028/2020|EPI ISL 483038|B.1|Egypt|2020-05-13	Africa|hCoV-19/Gambia/GC192579/2020|EPI ISL 561118|B.1.5.12|Gambia|2020-07-21	0.0003408344	Africa
Africa|hCoV-19/Egypt/MASRI-029/2020|EPI ISL 482774|B.1|Egypt|2020-05-13	Africa|hCoV-19/Gambia/GC192579/2020|EPI ISL 561118|B.1.5.12|Gambia|2020-07-21	0.0002385661	Africa
Africa|hCoV-19/Egypt/MASRI-10/2020|EPI ISL 475752|B.1.255|Egypt|2020-05	Africa|hCoV-19/Gambia/GC192579/2020|EPI ISL 561118|B.1.5.12|Gambia|2020-07-21	0.0003750391	Africa
Africa|hCoV-19/Egypt/MASRI-11/2020|EPI ISL 475753|B.1.36|Egypt|2020-05	Africa|hCoV-19/Gambia/GC192579/2020|EPI ISL 561118|B.1.5.12|Gambia|2020-07-21	0.0005113266	Africa
Africa|hCoV-19/Egypt/MASRI-14/2020|EPI ISL 475749|B.1|Egypt|2020-05	Africa|hCoV-19/Gambia/GC192579/2020|EPI ISL 561118|B.1.5.12|Gambia|2020-07-21	0.0002385718	Africa
Africa|hCoV-19/Egypt/MASRI-15/2020|EPI ISL 475750|B.1.1|Egypt|2020-05	Africa|hCoV-19/Gambia/GC192579/2020|EPI ISL 561118|B.1.5.12|Gambia|2020-07-21	0.0005144969	Africa
Africa|hCoV-19/Egypt/MASRI-2/2020|EPI ISL 475745|B.1|Egypt|2020-05	Africa|hCoV-19/Gambia/GC192579/2020|EPI ISL 561118|B.1.5.12|Gambia|2020-07-21	0.0002726404	Africa
Africa|hCoV-19/Egypt/MASRI-3/2020|EPI ISL 475746|A|Egypt|2020-05	Africa|hCoV-19/Gambia/GC192579/2020|EPI ISL 561118|B.1.5.12|Gambia|2020-07-21	0.0005113561	Africa
Africa|hCoV-19/Egypt/MASRI-6/2020|EPI ISL 475747|B.1.255|Egypt|2020-05	Africa|hCoV-19/Gambia/GC192579/2020|EPI ISL 561118|B.1.5.12|Gambia|2020-07-21	0.0002726405	Africa
Africa|hCoV-19/Egypt/MASRI-9/2020|EPI ISL 475751|B.1.1.1|Egypt|2020-05	Africa|hCoV-19/Gambia/GC192579/2020|EPI ISL 561118|B.1.5.12|Gambia|2020-07-21	0.0006138598	Africa
Africa|hCoV-19/Egypt/NRC-01/2020|EPI ISL 430820|B.1|Egypt|2020-03-18	Africa|hCoV-19/Gambia/GC192579/2020|EPI ISL 561118|B.1.5.12|Gambia|2020-07-21	0.0002395382	Africa
Africa|hCoV-19/Egypt/NRC-03/2020|EPI ISL 430819|B.1.246|Egypt|2020-03-18	Africa|hCoV-19/Gambia/GC192579/2020|EPI ISL 561118|B.1.5.12|Gambia|2020-07-21	0.0002735754	Africa
Africa|hCoV-19/Gabon/ITM-K011/2020|EPI ISL 539573|A|Gabon|2020-03-22	Africa|hCoV-19/Gambia/GC192579/2020|EPI ISL 561118|B.1.5.12|Gambia|2020-07-21	0.0004431180	Africa
Africa|hCoV-19/Gabon/ITM-K023/2020|EPI ISL 539574|B.1.178|Gabon|2020-03-27	Africa|hCoV-19/Gambia/GC192579/2020|EPI ISL 561118|B.1.5.12|Gambia|2020-07-21	0.0002385507	Africa
Africa|hCoV-19/Gabon/ITM-K027/2020|EPI ISL 539575|A|Gabon|2020-03-27	Africa|hCoV-19/Gambia/GC192579/2020|EPI ISL 561118|B.1.5.12|Gambia|2020-07-21	0.0004431074	Africa
Africa|hCoV-19/Gabon/ITM-K028/2020|EPI ISL 539576|B.1.292|Gabon|2020-03-27	Africa|hCoV-19/Gambia/GC192579/2020|EPI ISL 561118|B.1.5.12|Gambia|2020-07-21	0.0002385556	Africa
Africa|hCoV-19/Gambia/0214/2020|EPI ISL 471158|B.1|Gambia|2020-03-29	Africa|hCoV-19/Gambia/GC192579/2020|EPI ISL 561118|B.1.5.12|Gambia|2020-07-21	0.0004097566	Africa
Africa|hCoV-19/Gambia/0268/2020|EPI ISL 471159|B.1.1|Gambia|2020-03-21	Africa|hCoV-19/Gambia/GC192579/2020|EPI ISL 561118|B.1.5.12|Gambia|2020-07-21	0.0002730844	Africa
Africa|hCoV-19/Gambia/0278/2020|EPI ISL 471160|B.1.1|Gambia|2020-03-20	Africa|hCoV-19/Gambia/GC192579/2020|EPI ISL 561118|B.1.5.12|Gambia|2020-07-21	0.0002750934	Africa
Africa|hCoV-19/Gambia/0528/2020|EPI ISL 471161|B.1.1.293|Gambia|2020-04-30	Africa|hCoV-19/Gambia/GC192579/2020|EPI ISL 561118|B.1.5.12|Gambia|2020-07-21	0.0003120938	Africa
Africa|hCoV-19/Gambia/0531/2020|EPI ISL 471162|B.1.1.293|Gambia|2020-04-30	Africa|hCoV-19/Gambia/GC192579/2020|EPI ISL 561118|B.1.5.12|Gambia|2020-07-21	0.0003121156	Africa
Africa|hCoV-19/Gambia/0536/2020|EPI ISL 471163|B.1.1.293|Gambia|2020-04-30	Africa|hCoV-19/Gambia/GC192579/2020|EPI ISL 561118|B.1.5.12|Gambia|2020-07-21	0.0003067550	Africa
Africa|hCoV-19/Gambia/0547/2020|EPI ISL 471164|B.1.1.293|Gambia|2020-04-30	Africa|hCoV-19/Gambia/GC192579/2020|EPI ISL 561118|B.1.5.12|Gambia|2020-07-21	0.0003067551	Africa
Africa|hCoV-19/Gambia/0548/2020|EPI ISL 471165|B.1.5|Gambia|2020-04-30	Africa|hCoV-19/Gambia/GC192579/2020|EPI ISL 561118|B.1.5.12|Gambia|2020-07-21	0.0001749499	Africa
Africa|hCoV-19/Gambia/1090/2020|EPI ISL 471166|B.1.1|Gambia|2020-05-04	Africa|hCoV-19/Gambia/GC192579/2020|EPI ISL 561118|B.1.5.12|Gambia|2020-07-21	0.0003408460	Africa
Africa|hCoV-19/Gambia/1094/2020|EPI ISL 471167|B.1.1.293|Gambia|2020-05-04	Africa|hCoV-19/Gambia/GC192579/2020|EPI ISL 561118|B.1.5.12|Gambia|2020-07-21	0.0003067551	Africa
Africa|hCoV-19/Gambia/1251/2020|EPI ISL 471168|B.1.1.293|Gambia|2020-05-07	Africa|hCoV-19/Gambia/GC192579/2020|EPI ISL 561118|B.1.5.12|Gambia|2020-07-21	0.0003120940	Africa
Africa|hCoV-19/Gambia/1264/2020|EPI ISL 471169|B.1.1|Gambia|2020-05-07	Africa|hCoV-19/Gambia/GC192579/2020|EPI ISL 561118|B.1.5.12|Gambia|2020-07-21	0.0002727120	Africa
Africa|hCoV-19/Gambia/1271/2020|EPI ISL 471170|B.1.1|Gambia|2020-05-07	Africa|hCoV-19/Gambia/GC192579/2020|EPI ISL 561118|B.1.5.12|Gambia|2020-07-21	0.0002730657	Africa
Africa|hCoV-19/Gambia/1277/2020|EPI ISL 471171|B.1.1.293|Gambia|2020-05-07	Africa|hCoV-19/Gambia/GC192579/2020|EPI ISL 561118|B.1.5.12|Gambia|2020-07-21	0.0003067551	Africa
Africa|hCoV-19/Gambia/3668/2020|EPI ISL 560992|B.1.5.12|Gambia|2020-07-30	Africa|hCoV-19/Gambia/GC192579/2020|EPI ISL 561118|B.1.5.12|Gambia|2020-07-21	0.0000686539	Africa
Africa|hCoV-19/Gambia/3670/2020|EPI ISL 560993|B.1.5.12|Gambia|2020-07-30	Africa|hCoV-19/Gambia/GC192579/2020|EPI ISL 561118|B.1.5.12|Gambia|2020-07-21	0.0000686539	Africa
Africa|hCoV-19/Gambia/3671/2020|EPI ISL 560994|B.1.1.293|Gambia|2020-07-30	Africa|hCoV-19/Gambia/GC192579/2020|EPI ISL 561118|B.1.5.12|Gambia|2020-07-21	0.0002747092	Africa
Africa|hCoV-19/Gambia/3673/2020|EPI ISL 560995|B.1.5|Gambia|2020-07-30	Africa|hCoV-19/Gambia/GC192579/2020|EPI ISL 561118|B.1.5.12|Gambia|2020-07-21	0.0002404010	Africa
Africa|hCoV-19/Gambia/3676/2020|EPI ISL 560996|B.1.5|Gambia|2020-07-30	Africa|hCoV-19/Gambia/GC192579/2020|EPI ISL 561118|B.1.5.12|Gambia|2020-07-21	0.0001040194	Africa
Africa|hCoV-19/Gambia/3678/2020|EPI ISL 560997|B.1.292|Gambia|2020-07-30	Africa|hCoV-19/Gambia/GC192579/2020|EPI ISL 561118|B.1.5.12|Gambia|2020-07-21	0.0002726497	Africa
Africa|hCoV-19/Gambia/3679/2020|EPI ISL 560998|B.1.5.12|Gambia|2020-07-30	Africa|hCoV-19/Gambia/GC192579/2020|EPI ISL 561118|B.1.5.12|Gambia|2020-07-21	0.0000686631	Africa
Africa|hCoV-19/Gambia/3680/2020|EPI ISL 560999|B.1.5|Gambia|2020-07-30	Africa|hCoV-19/Gambia/GC192579/2020|EPI ISL 561118|B.1.5.12|Gambia|2020-07-21	0.0001040591	Africa
Africa|hCoV-19/Gambia/3683/2020|EPI ISL 561000|B.1.292|Gambia|2020-07-30	Africa|hCoV-19/Gambia/GC192579/2020|EPI ISL 561118|B.1.5.12|Gambia|2020-07-21	0.0003067374	Africa
Africa|hCoV-19/Gambia/3703/2020|EPI ISL 561001|B.1.5.12|Gambia|2020-07-30	Africa|hCoV-19/Gambia/GC192579/2020|EPI ISL 561118|B.1.5.12|Gambia|2020-07-21	0.0001703916	Africa
Africa|hCoV-19/Gambia/3717/2020|EPI ISL 561002|B.1.5|Gambia|2020-07-30	Africa|hCoV-19/Gambia/GC192579/2020|EPI ISL 561118|B.1.5.12|Gambia|2020-07-21	0.0000000000	Africa
Africa|hCoV-19/Gambia/3724/2020|EPI ISL 561003|B.1.5.12|Gambia|2020-07-30	Africa|hCoV-19/Gambia/GC192579/2020|EPI ISL 561118|B.1.5.12|Gambia|2020-07-21	0.0001703916	Africa
Africa|hCoV-19/Gambia/3725/2020|EPI ISL 561004|B.1.1.293|Gambia|2020-07-30	Africa|hCoV-19/Gambia/GC192579/2020|EPI ISL 561118|B.1.5.12|Gambia|2020-07-21	0.0004431572	Africa
Africa|hCoV-19/Gambia/3728/2020|EPI ISL 561005|B.1.5|Gambia|2020-07-30	Africa|hCoV-19/Gambia/GC192579/2020|EPI ISL 561118|B.1.5.12|Gambia|2020-07-21	0.0001415950	Africa
Africa|hCoV-19/Gambia/3729/2020|EPI ISL 561006|B.1.5.12|Gambia|2020-07-30	Africa|hCoV-19/Gambia/GC192579/2020|EPI ISL 561118|B.1.5.12|Gambia|2020-07-21	0.0001022273	Africa
Africa|hCoV-19/Gambia/3732/2020|EPI ISL 561007|B.1.5|Gambia|2020-07-30	Africa|hCoV-19/Gambia/GC192579/2020|EPI ISL 561118|B.1.5.12|Gambia|2020-07-21	0.0000687207	Africa
Africa|hCoV-19/Gambia/3735/2020|EPI ISL 561008|B.1.5|Gambia|2020-07-30	Africa|hCoV-19/Gambia/GC192579/2020|EPI ISL 561118|B.1.5.12|Gambia|2020-07-21	0.0001386844	Africa
Africa|hCoV-19/Gambia/3737/2020|EPI ISL 561009|B.1.1.293|Gambia|2020-07-30	Africa|hCoV-19/Gambia/GC192579/2020|EPI ISL 561118|B.1.5.12|Gambia|2020-07-21	0.0003408843	Africa
Africa|hCoV-19/Gambia/3741/2020|EPI ISL 561010|B.1.5.12|Gambia|2020-07-30	Africa|hCoV-19/Gambia/GC192579/2020|EPI ISL 561118|B.1.5.12|Gambia|2020-07-21	0.0001029982	Africa
Africa|hCoV-19/Gambia/3743/2020|EPI ISL 561011|B.1.5.12|Gambia|2020-07-30	Africa|hCoV-19/Gambia/GC192579/2020|EPI ISL 561118|B.1.5.12|Gambia|2020-07-21	0.0000681441	Africa
Africa|hCoV-19/Gambia/3749/2020|EPI ISL 561012|B.1.5.12|Gambia|2020-07-30	Africa|hCoV-19/Gambia/GC192579/2020|EPI ISL 561118|B.1.5.12|Gambia|2020-07-21	0.0001703858	Africa
Africa|hCoV-19/Gambia/3761/2020|EPI ISL 561013|B.1.5.12|Gambia|2020-07-30	Africa|hCoV-19/Gambia/GC192579/2020|EPI ISL 561118|B.1.5.12|Gambia|2020-07-21	0.0001703858	Africa
Africa|hCoV-19/Gambia/3772/2020|EPI ISL 561025|B.1.5|Gambia|2020-07-30	Africa|hCoV-19/Gambia/GC192579/2020|EPI ISL 561118|B.1.5.12|Gambia|2020-07-21	0.0000000000	Africa
Africa|hCoV-19/Gambia/GC19-015/2020|EPI ISL 428855|B.1.1.8|Gambia|2020-03-17	Africa|hCoV-19/Gambia/GC192579/2020|EPI ISL 561118|B.1.5.12|Gambia|2020-07-21	0.0003067416	Africa
Africa|hCoV-19/Gambia/GC19-026/2020|EPI ISL 428856|B.6|Gambia|2020-03-21	Africa|hCoV-19/Gambia/GC192579/2020|EPI ISL 561118|B.1.5.12|Gambia|2020-07-21	0.0004431164	Africa
Africa|hCoV-19/Gambia/GC19-029/2020|EPI ISL 428857|B.1|Gambia|2020-04-20	Africa|hCoV-19/Gambia/GC192579/2020|EPI ISL 561118|B.1.5.12|Gambia|2020-07-21	0.0002385661	Africa
Africa|hCoV-19/Gambia/GC19-0479/2020|EPI ISL 561015|B.1.1.293|Gambia|2020-04-29	Africa|hCoV-19/Gambia/GC192579/2020|EPI ISL 561118|B.1.5.12|Gambia|2020-07-21	0.0002851846	Africa
Africa|hCoV-19/Gambia/GC19-0544/2020|EPI ISL 561016|B.1.5|Gambia|2020-05-01	Africa|hCoV-19/Gambia/GC192579/2020|EPI ISL 561118|B.1.5.12|Gambia|2020-07-21	0.0001748685	Africa
Africa|hCoV-19/Gambia/GC19-1385/2020|EPI ISL 561018|B.1.5|Gambia|2020-05-12	Africa|hCoV-19/Gambia/GC192579/2020|EPI ISL 561118|B.1.5.12|Gambia|2020-07-21	0.0001767786	Africa
Africa|hCoV-19/Gambia/GC19-1503/2020|EPI ISL 561021|B.1.1|Gambia|2020-05-14	Africa|hCoV-19/Gambia/GC192579/2020|EPI ISL 561118|B.1.5.12|Gambia|2020-07-21	0.0003749380	Africa
Africa|hCoV-19/Gambia/GC19-1527/2020|EPI ISL 561022|B.1.1.293|Gambia|2020-05-16	Africa|hCoV-19/Gambia/GC192579/2020|EPI ISL 561118|B.1.5.12|Gambia|2020-07-21	0.0003067865	Africa
Africa|hCoV-19/Gambia/GC19-1533/2020|EPI ISL 561023|B.1.1.264|Gambia|2020-05-16	Africa|hCoV-19/Gambia/GC192579/2020|EPI ISL 561118|B.1.5.12|Gambia|2020-07-21	0.0003153741	Africa
Africa|hCoV-19/Gambia/GC19-1572/2020|EPI ISL 561014|B.1.1|Gambia|2020-05-20	Africa|hCoV-19/Gambia/GC192579/2020|EPI ISL 561118|B.1.5.12|Gambia|2020-07-21	0.0002806611	Africa
Africa|hCoV-19/Gambia/GC19-1575/2020|EPI ISL 561026|B.1.1|Gambia|2020-05-20	Africa|hCoV-19/Gambia/GC192579/2020|EPI ISL 561118|B.1.5.12|Gambia|2020-07-21	0.0002799667	Africa
Africa|hCoV-19/Gambia/GC19-1606/2020|EPI ISL 561027|B.1.1|Gambia|2020-05-20	Africa|hCoV-19/Gambia/GC192579/2020|EPI ISL 561118|B.1.5.12|Gambia|2020-07-21	0.0003153850	Africa
Africa|hCoV-19/Gambia/GC19-1706/2020|EPI ISL 561028|B.1.5|Gambia|2020-05-22	Africa|hCoV-19/Gambia/GC192579/2020|EPI ISL 561118|B.1.5.12|Gambia|2020-07-21	0.0001749662	Africa
Africa|hCoV-19/Gambia/GC19-1814/2020|EPI ISL 561032|B.1.5|Gambia|2020-05-28	Africa|hCoV-19/Gambia/GC192579/2020|EPI ISL 561118|B.1.5.12|Gambia|2020-07-21	0.0001767159	Africa
Africa|hCoV-19/Gambia/GC19-1818/2020|EPI ISL 561034|B.1.1|Gambia|2020-05-28	Africa|hCoV-19/Gambia/GC192579/2020|EPI ISL 561118|B.1.5.12|Gambia|2020-07-21	0.0003749634	Africa
Africa|hCoV-19/Gambia/GC19-1983/2020|EPI ISL 561038|B.1.1|Gambia|2020-06-07	Africa|hCoV-19/Gambia/GC192579/2020|EPI ISL 561118|B.1.5.12|Gambia|2020-07-21	0.0003749511	Africa
Africa|hCoV-19/Gambia/GC19-2197/2020|EPI ISL 561040|B.1.292|Gambia|2020-06-26	Africa|hCoV-19/Gambia/GC192579/2020|EPI ISL 561118|B.1.5.12|Gambia|2020-07-21	0.0002726405	Africa
Africa|hCoV-19/Gambia/GC19-2427/2020|EPI ISL 561105|B.1.1.293|Gambia|2020-07-21	Africa|hCoV-19/Gambia/GC192579/2020|EPI ISL 561118|B.1.5.12|Gambia|2020-07-21	0.0003068000	Africa
Africa|hCoV-19/Gambia/GC19-2443/2020|EPI ISL 561106|B.1.5|Gambia|2020-07-21	Africa|hCoV-19/Gambia/GC192579/2020|EPI ISL 561118|B.1.5.12|Gambia|2020-07-21	0.0001414199	Africa
Africa|hCoV-19/Gambia/GC19-2450/2020|EPI ISL 561107|B.1.5.12|Gambia|2020-07-21	Africa|hCoV-19/Gambia/GC192579/2020|EPI ISL 561118|B.1.5.12|Gambia|2020-07-21	0.0000000000	Africa
Africa|hCoV-19/Gambia/GC19-2459/2020|EPI ISL 561108|B.1.1.293|Gambia|2020-07-21	Africa|hCoV-19/Gambia/GC192579/2020|EPI ISL 561118|B.1.5.12|Gambia|2020-07-21	0.0002726749	Africa
Africa|hCoV-19/Gambia/GC19-2469/2020|EPI ISL 561109|B.1.5|Gambia|2020-07-21	Africa|hCoV-19/Gambia/GC192579/2020|EPI ISL 561118|B.1.5.12|Gambia|2020-07-21	0.0000346681	Africa
Africa|hCoV-19/Gambia/GC19-2473/2020|EPI ISL 561110|B.1.5.12|Gambia|2020-07-21	Africa|hCoV-19/Gambia/GC192579/2020|EPI ISL 561118|B.1.5.12|Gambia|2020-07-21	0.0000340720	Africa
Africa|hCoV-19/Gambia/GC19-2498/2020|EPI ISL 561111|B.1.292|Gambia|2020-07-21	Africa|hCoV-19/Gambia/GC192579/2020|EPI ISL 561118|B.1.5.12|Gambia|2020-07-21	0.0003067269	Africa
Africa|hCoV-19/Gambia/GC19-2525/2020|EPI ISL 561113|B.1.1.293|Gambia|2020-07-21	Africa|hCoV-19/Gambia/GC192579/2020|EPI ISL 561118|B.1.5.12|Gambia|2020-07-21	0.0003749472	Africa
Africa|hCoV-19/Gambia/GC19-2526/2020|EPI ISL 561114|B.1.5.12|Gambia|2020-07-21	Africa|hCoV-19/Gambia/GC192579/2020|EPI ISL 561118|B.1.5.12|Gambia|2020-07-21	0.0000681485	Africa
Africa|hCoV-19/Gambia/GC19-2629/2020|EPI ISL 561123|B.1.5.12|Gambia|2020-07-21	Africa|hCoV-19/Gambia/GC192579/2020|EPI ISL 561118|B.1.5.12|Gambia|2020-07-21	0.0000000000	Africa
Africa|hCoV-19/Gambia/GC19-2632/2020|EPI ISL 561124|B.1.5.12|Gambia|2020-07-21	Africa|hCoV-19/Gambia/GC192579/2020|EPI ISL 561118|B.1.5.12|Gambia|2020-07-21	0.0000000000	Africa
Africa|hCoV-19/Gambia/GC19-2638/2020|EPI ISL 561126|B.1.5.12|Gambia|2020-07-21	Africa|hCoV-19/Gambia/GC192579/2020|EPI ISL 561118|B.1.5.12|Gambia|2020-07-21	0.0000000000	Africa
Africa|hCoV-19/Gambia/GC19-2652/2020|EPI ISL 561128|B.1.5.12|Gambia|2020-07-21	Africa|hCoV-19/Gambia/GC192579/2020|EPI ISL 561118|B.1.5.12|Gambia|2020-07-21	0.0000681843	Africa
Africa|hCoV-19/Gambia/GC19-2654/2020|EPI ISL 561130|B.1.292|Gambia|2020-07-21	Africa|hCoV-19/Gambia/GC192579/2020|EPI ISL 561118|B.1.5.12|Gambia|2020-07-21	0.0003408494	Africa
Africa|hCoV-19/Gambia/GC19-2663/2020|EPI ISL 561133|B.1.1.293|Gambia|2020-07-21	Africa|hCoV-19/Gambia/GC192579/2020|EPI ISL 561118|B.1.5.12|Gambia|2020-07-21	0.0004090417	Africa
Africa|hCoV-19/Gambia/GC19-2707/2020|EPI ISL 561134|B.1.1.293|Gambia|2020-07-21	Africa|hCoV-19/Gambia/GC192579/2020|EPI ISL 561118|B.1.5.12|Gambia|2020-07-21	0.0003434089	Africa
Africa|hCoV-19/Gambia/GC19-2711/2020|EPI ISL 561135|B.1.5.12|Gambia|2020-07-21	Africa|hCoV-19/Gambia/GC192579/2020|EPI ISL 561118|B.1.5.12|Gambia|2020-07-21	0.0001362998	Africa
Africa|hCoV-19/Gambia/GC19-2730/2020|EPI ISL 561136|B.1.5.12|Gambia|2020-07-21	Africa|hCoV-19/Gambia/GC192579/2020|EPI ISL 561118|B.1.5.12|Gambia|2020-07-21	0.0002747109	Africa
Africa|hCoV-19/Gambia/GC19-2731/2020|EPI ISL 561137|B.1.1.293|Gambia|2020-07-21	Africa|hCoV-19/Gambia/GC192579/2020|EPI ISL 561118|B.1.5.12|Gambia|2020-07-21	0.0003749728	Africa
Africa|hCoV-19/Gambia/GC19-2828/2020|EPI ISL 561150|B.1.361|Gambia|2020-07-24	Africa|hCoV-19/Gambia/GC192579/2020|EPI ISL 561118|B.1.5.12|Gambia|2020-07-21	0.0003067613	Africa
Africa|hCoV-19/Gambia/GC19-2842/2020|EPI ISL 561151|B.1.1|Gambia|2020-07-24	Africa|hCoV-19/Gambia/GC192579/2020|EPI ISL 561118|B.1.5.12|Gambia|2020-07-21	0.0004431723	Africa
Africa|hCoV-19/Gambia/GC19-2898/2020|EPI ISL 561153|B.1.5.12|Gambia|2020-07-24	Africa|hCoV-19/Gambia/GC192579/2020|EPI ISL 561118|B.1.5.12|Gambia|2020-07-21	0.0001703841	Africa
Africa|hCoV-19/Gambia/GC19-2904/2020|EPI ISL 561154|B.1.1|Gambia|2020-07-24	Africa|hCoV-19/Gambia/GC192579/2020|EPI ISL 561118|B.1.5.12|Gambia|2020-07-21	0.0004431572	Africa
Africa|hCoV-19/Gambia/GC19-2947/2020|EPI ISL 561155|B.1.5.12|Gambia|2020-07-24	Africa|hCoV-19/Gambia/GC192579/2020|EPI ISL 561118|B.1.5.12|Gambia|2020-07-21	0.0001703858	Africa
Africa|hCoV-19/Gambia/GC19-2973/2020|EPI ISL 561156|B.1.1.293|Gambia|2020-07-24	Africa|hCoV-19/Gambia/GC192579/2020|EPI ISL 561118|B.1.5.12|Gambia|2020-07-21	0.0003408460	Africa
Africa|hCoV-19/Gambia/GC19-2977/2020|EPI ISL 561157|B.1.1.293|Gambia|2020-07-24	Africa|hCoV-19/Gambia/GC192579/2020|EPI ISL 561118|B.1.5.12|Gambia|2020-07-21	0.0003408576	Africa
Africa|hCoV-19/Gambia/GC19-2985/2020|EPI ISL 561158|B.1.5.12|Gambia|2020-07-24	Africa|hCoV-19/Gambia/GC192579/2020|EPI ISL 561118|B.1.5.12|Gambia|2020-07-21	0.0000681471	Africa
Africa|hCoV-19/Gambia/GC19-2991/2020|EPI ISL 561159|B.1.1|Gambia|2020-07-24	Africa|hCoV-19/Gambia/GC192579/2020|EPI ISL 561118|B.1.5.12|Gambia|2020-07-21	0.0003067896	Africa
Africa|hCoV-19/Gambia/GC19-3064/2020|EPI ISL 561160|B.1.1|Gambia|2020-07-25	Africa|hCoV-19/Gambia/GC192579/2020|EPI ISL 561118|B.1.5.12|Gambia|2020-07-21	0.0004431874	Africa
Africa|hCoV-19/Gambia/GC19-3065/2020|EPI ISL 561161|B.1.5.12|Gambia|2020-07-25	Africa|hCoV-19/Gambia/GC192579/2020|EPI ISL 561118|B.1.5.12|Gambia|2020-07-21	0.0002080086	Africa
Africa|hCoV-19/Gambia/GC19-3081/2020|EPI ISL 561162|B.1.1|Gambia|2020-07-25	Africa|hCoV-19/Gambia/GC192579/2020|EPI ISL 561118|B.1.5.12|Gambia|2020-07-21	0.0004431723	Africa
Africa|hCoV-19/Gambia/GC19-3085/2020|EPI ISL 561163|B.1.1.293|Gambia|2020-07-25	Africa|hCoV-19/Gambia/GC192579/2020|EPI ISL 561118|B.1.5.12|Gambia|2020-07-21	0.0002747403	Africa
Africa|hCoV-19/Gambia/GC19-3087/2020|EPI ISL 561041|B.1.292|Gambia|2020-07-25	Africa|hCoV-19/Gambia/GC192579/2020|EPI ISL 561118|B.1.5.12|Gambia|2020-07-21	0.0003408146	Africa
Africa|hCoV-19/Gambia/GC19-3099/2020|EPI ISL 561164|B.1.1.242|Gambia|2020-07-25	Africa|hCoV-19/Gambia/GC192579/2020|EPI ISL 561118|B.1.5.12|Gambia|2020-07-21	0.0004090474	Africa
Africa|hCoV-19/Gambia/GC19-3110/2020|EPI ISL 561165|B.1.1.293|Gambia|2020-07-25	Africa|hCoV-19/Gambia/GC192579/2020|EPI ISL 561118|B.1.5.12|Gambia|2020-07-21	0.0003749510	Africa
Africa|hCoV-19/Gambia/GC19-3112/2020|EPI ISL 561166|B.1|Gambia|2020-07-25	Africa|hCoV-19/Gambia/GC192579/2020|EPI ISL 561118|B.1.5.12|Gambia|2020-07-21	0.0004090097	Africa
Africa|hCoV-19/Gambia/GC19-3113/2020|EPI ISL 561167|B.1.1.293|Gambia|2020-07-25	Africa|hCoV-19/Gambia/GC192579/2020|EPI ISL 561118|B.1.5.12|Gambia|2020-07-21	0.0003408460	Africa
Africa|hCoV-19/Gambia/GC19-3114/2020|EPI ISL 561168|B.1.1|Gambia|2020-07-25	Africa|hCoV-19/Gambia/GC192579/2020|EPI ISL 561118|B.1.5.12|Gambia|2020-07-21	0.0004431572	Africa
Africa|hCoV-19/Gambia/GC19-3135/2020|EPI ISL 561169|B.1.5.12|Gambia|2020-07-27	Africa|hCoV-19/Gambia/GC192579/2020|EPI ISL 561118|B.1.5.12|Gambia|2020-07-21	0.0000686617	Africa
Africa|hCoV-19/Gambia/GC19-3140/2020|EPI ISL 561042|B.1.5.12|Gambia|2020-07-27	Africa|hCoV-19/Gambia/GC192579/2020|EPI ISL 561118|B.1.5.12|Gambia|2020-07-21	0.0000681485	Africa
Africa|hCoV-19/Gambia/GC19-3145/2020|EPI ISL 561170|B.1.1|Gambia|2020-07-27	Africa|hCoV-19/Gambia/GC192579/2020|EPI ISL 561118|B.1.5.12|Gambia|2020-07-21	0.0004431723	Africa
Africa|hCoV-19/Gambia/GC19-3146/2020|EPI ISL 561171|B.1.5.12|Gambia|2020-07-27	Africa|hCoV-19/Gambia/GC192579/2020|EPI ISL 561118|B.1.5.12|Gambia|2020-07-21	0.0001030301	Africa
Africa|hCoV-19/Gambia/GC19-3165/2020|EPI ISL 561043|B.1.1.293|Gambia|2020-07-27	Africa|hCoV-19/Gambia/GC192579/2020|EPI ISL 561118|B.1.5.12|Gambia|2020-07-21	0.0003408460	Africa
Africa|hCoV-19/Gambia/GC19-3166/2020|EPI ISL 561044|B.1.5.12|Gambia|2020-07-27	Africa|hCoV-19/Gambia/GC192579/2020|EPI ISL 561118|B.1.5.12|Gambia|2020-07-21	0.0000686594	Africa
Africa|hCoV-19/Gambia/GC19-3189/2020|EPI ISL 561045|B.1.5|Gambia|2020-07-27	Africa|hCoV-19/Gambia/GC192579/2020|EPI ISL 561118|B.1.5.12|Gambia|2020-07-21	0.0001733849	Africa
Africa|hCoV-19/Gambia/GC19-3192/2020|EPI ISL 561046|B.1.5|Gambia|2020-07-27	Africa|hCoV-19/Gambia/GC192579/2020|EPI ISL 561118|B.1.5.12|Gambia|2020-07-21	0.0002060608	Africa
Africa|hCoV-19/Gambia/GC19-3193/2020|EPI ISL 561047|B.1.5.12|Gambia|2020-07-27	Africa|hCoV-19/Gambia/GC192579/2020|EPI ISL 561118|B.1.5.12|Gambia|2020-07-21	0.0000686570	Africa
Africa|hCoV-19/Gambia/GC19-3208/2020|EPI ISL 561048|B.1.5.12|Gambia|2020-07-27	Africa|hCoV-19/Gambia/GC192579/2020|EPI ISL 561118|B.1.5.12|Gambia|2020-07-21	0.0000000000	Africa
Africa|hCoV-19/Gambia/GC19-3209/2020|EPI ISL 561049|B.1.5.12|Gambia|2020-07-27	Africa|hCoV-19/Gambia/GC192579/2020|EPI ISL 561118|B.1.5.12|Gambia|2020-07-21	0.0000686641	Africa
Africa|hCoV-19/Gambia/GC19-3210/2020|EPI ISL 561050|B.1.5.12|Gambia|2020-07-27	Africa|hCoV-19/Gambia/GC192579/2020|EPI ISL 561118|B.1.5.12|Gambia|2020-07-21	0.0001040508	Africa
Africa|hCoV-19/Gambia/GC19-3214/2020|EPI ISL 561051|B.1.1.293|Gambia|2020-07-27	Africa|hCoV-19/Gambia/GC192579/2020|EPI ISL 561118|B.1.5.12|Gambia|2020-07-21	0.0002403928	Africa
Africa|hCoV-19/Gambia/GC19-3219/2020|EPI ISL 561052|B.1.5.12|Gambia|2020-07-27	Africa|hCoV-19/Gambia/GC192579/2020|EPI ISL 561118|B.1.5.12|Gambia|2020-07-21	0.0000681564	Africa
Africa|hCoV-19/Gambia/GC19-3246/2020|EPI ISL 561053|B.1.5.12|Gambia|2020-07-27	Africa|hCoV-19/Gambia/GC192579/2020|EPI ISL 561118|B.1.5.12|Gambia|2020-07-21	0.0000000000	Africa
Africa|hCoV-19/Gambia/GC19-3255/2020|EPI ISL 561054|B.1.177|Gambia|2020-07-27	Africa|hCoV-19/Gambia/GC192579/2020|EPI ISL 561118|B.1.5.12|Gambia|2020-07-21	0.0001717103	Africa
Africa|hCoV-19/Gambia/GC19-3266/2020|EPI ISL 561055|B.1.5|Gambia|2020-07-27	Africa|hCoV-19/Gambia/GC192579/2020|EPI ISL 561118|B.1.5.12|Gambia|2020-07-21	0.0001373513	Africa
Africa|hCoV-19/Gambia/GC19-3267/2020|EPI ISL 561056|B.1.5.12|Gambia|2020-07-27	Africa|hCoV-19/Gambia/GC192579/2020|EPI ISL 561118|B.1.5.12|Gambia|2020-07-21	0.0000000000	Africa
Africa|hCoV-19/Gambia/GC19-3278/2020|EPI ISL 561058|B.1.5.12|Gambia|2020-07-27	Africa|hCoV-19/Gambia/GC192579/2020|EPI ISL 561118|B.1.5.12|Gambia|2020-07-21	0.0000686594	Africa
Africa|hCoV-19/Gambia/GC19-3301/2020|EPI ISL 561059|B.1.5.12|Gambia|2020-07-27	Africa|hCoV-19/Gambia/GC192579/2020|EPI ISL 561118|B.1.5.12|Gambia|2020-07-21	0.0000000000	Africa
Africa|hCoV-19/Gambia/GC19-3317/2020|EPI ISL 561060|B.1.5|Gambia|2020-07-27	Africa|hCoV-19/Gambia/GC192579/2020|EPI ISL 561118|B.1.5.12|Gambia|2020-07-21	0.0002045396	Africa
Africa|hCoV-19/Gambia/GC19-3323/2020|EPI ISL 561061|B.1.5|Gambia|2020-07-27	Africa|hCoV-19/Gambia/GC192579/2020|EPI ISL 561118|B.1.5.12|Gambia|2020-07-21	0.0001717180	Africa
Africa|hCoV-19/Gambia/GC19-3358/2020|EPI ISL 561062|B.1.1.293|Gambia|2020-07-27	Africa|hCoV-19/Gambia/GC192579/2020|EPI ISL 561118|B.1.5.12|Gambia|2020-07-21	0.0004431572	Africa
Africa|hCoV-19/Gambia/GC19-3365/2020|EPI ISL 561063|B.1.5.12|Gambia|2020-07-27	Africa|hCoV-19/Gambia/GC192579/2020|EPI ISL 561118|B.1.5.12|Gambia|2020-07-21	0.0001373385	Africa
Africa|hCoV-19/Gambia/GC19-3373/2020|EPI ISL 561064|B.1.5|Gambia|2020-07-27	Africa|hCoV-19/Gambia/GC192579/2020|EPI ISL 561118|B.1.5.12|Gambia|2020-07-21	0.0001373513	Africa
Africa|hCoV-19/Gambia/GC19-3374/2020|EPI ISL 561065|B.1.5.12|Gambia|2020-07-27	Africa|hCoV-19/Gambia/GC192579/2020|EPI ISL 561118|B.1.5.12|Gambia|2020-07-21	0.0001373244	Africa
Africa|hCoV-19/Gambia/GC19-3375/2020|EPI ISL 561066|B.1.5.12|Gambia|2020-07-27	Africa|hCoV-19/Gambia/GC192579/2020|EPI ISL 561118|B.1.5.12|Gambia|2020-07-21	0.0001029936	Africa
Africa|hCoV-19/Gambia/GC19-3380/2020|EPI ISL 561067|B.1.5.12|Gambia|2020-07-27	Africa|hCoV-19/Gambia/GC192579/2020|EPI ISL 561118|B.1.5.12|Gambia|2020-07-21	0.0000686641	Africa
Africa|hCoV-19/Gambia/GC19-3381/2020|EPI ISL 561068|B.1.5.12|Gambia|2020-07-27	Africa|hCoV-19/Gambia/GC192579/2020|EPI ISL 561118|B.1.5.12|Gambia|2020-07-21	0.0001022182	Africa
Africa|hCoV-19/Gambia/GC19-3396/2020|EPI ISL 561069|B.1.5.12|Gambia|2020-07-27	Africa|hCoV-19/Gambia/GC192579/2020|EPI ISL 561118|B.1.5.12|Gambia|2020-07-21	0.0000340705	Africa
Africa|hCoV-19/Gambia/GC19-3398/2020|EPI ISL 561070|B.1.1.242|Gambia|2020-07-27	Africa|hCoV-19/Gambia/GC192579/2020|EPI ISL 561118|B.1.5.12|Gambia|2020-07-21	0.0005113459	Africa
Africa|hCoV-19/Gambia/GC19-3399/2020|EPI ISL 561172|B.1.5|Gambia|2020-07-27	Africa|hCoV-19/Gambia/GC192579/2020|EPI ISL 561118|B.1.5.12|Gambia|2020-07-21	0.0002386149	Africa
Africa|hCoV-19/Gambia/GC19-3400/2020|EPI ISL 561173|B.1.5|Gambia|2020-07-27	Africa|hCoV-19/Gambia/GC192579/2020|EPI ISL 561118|B.1.5.12|Gambia|2020-07-21	0.0002385857	Africa
Africa|hCoV-19/Gambia/GC19-3407/2020|EPI ISL 561174|B.1.1.242|Gambia|2020-07-27	Africa|hCoV-19/Gambia/GC192579/2020|EPI ISL 561118|B.1.5.12|Gambia|2020-07-21	0.0002726880	Africa
Africa|hCoV-19/Gambia/GC19-3411/2020|EPI ISL 561175|B.1.5.12|Gambia|2020-07-27	Africa|hCoV-19/Gambia/GC192579/2020|EPI ISL 561118|B.1.5.12|Gambia|2020-07-21	0.0001373635	Africa
Africa|hCoV-19/Gambia/GC19-3418/2020|EPI ISL 561176|B.1.1.242|Gambia|2020-07-27	Africa|hCoV-19/Gambia/GC192579/2020|EPI ISL 561118|B.1.5.12|Gambia|2020-07-21	0.0003408542	Africa
Africa|hCoV-19/Gambia/GC19-3429/2020|EPI ISL 561178|B.1.5.12|Gambia|2020-07-27	Africa|hCoV-19/Gambia/GC192579/2020|EPI ISL 561118|B.1.5.12|Gambia|2020-07-21	0.0000681471	Africa
Africa|hCoV-19/Gambia/GC19-3432/2020|EPI ISL 561179|B.1.5.12|Gambia|2020-07-27	Africa|hCoV-19/Gambia/GC192579/2020|EPI ISL 561118|B.1.5.12|Gambia|2020-07-21	0.0001030003	Africa
Africa|hCoV-19/Gambia/GC19-3438/2020|EPI ISL 561180|B.1.5.12|Gambia|2020-07-27	Africa|hCoV-19/Gambia/GC192579/2020|EPI ISL 561118|B.1.5.12|Gambia|2020-07-21	0.0000340725	Africa
Africa|hCoV-19/Gambia/GC19-3445/2020|EPI ISL 561181|B.1.5.12|Gambia|2020-07-27	Africa|hCoV-19/Gambia/GC192579/2020|EPI ISL 561118|B.1.5.12|Gambia|2020-07-21	0.0001022158	Africa
Africa|hCoV-19/Gambia/GC19-3448/2020|EPI ISL 561183|B.1.5|Gambia|2020-07-27	Africa|hCoV-19/Gambia/GC192579/2020|EPI ISL 561118|B.1.5.12|Gambia|2020-07-21	0.0001386824	Africa
Africa|hCoV-19/Gambia/GC19-3497/2020|EPI ISL 561184|B.1.5.12|Gambia|2020-07-27	Africa|hCoV-19/Gambia/GC192579/2020|EPI ISL 561118|B.1.5.12|Gambia|2020-07-21	0.0002044630	Africa
Africa|hCoV-19/Gambia/GC19-3503/2020|EPI ISL 561186|B.1.5.12|Gambia|2020-07-27	Africa|hCoV-19/Gambia/GC192579/2020|EPI ISL 561118|B.1.5.12|Gambia|2020-07-21	0.0000000000	Africa
Africa|hCoV-19/Gambia/GC19-3504/2020|EPI ISL 561187|B.1.5.12|Gambia|2020-07-27	Africa|hCoV-19/Gambia/GC192579/2020|EPI ISL 561118|B.1.5.12|Gambia|2020-07-21	0.0000000000	Africa
Africa|hCoV-19/Gambia/GC19-3505/2020|EPI ISL 561188|B.1.5.12|Gambia|2020-07-27	Africa|hCoV-19/Gambia/GC192579/2020|EPI ISL 561118|B.1.5.12|Gambia|2020-07-21	0.0000000000	Africa
Africa|hCoV-19/Gambia/GC19-3529/2020|EPI ISL 561191|B.1.5.12|Gambia|2020-07-27	Africa|hCoV-19/Gambia/GC192579/2020|EPI ISL 561118|B.1.5.12|Gambia|2020-07-21	0.0000340713	Africa
Africa|hCoV-19/Gambia/GC19-3530/2020|EPI ISL 561192|B.1.5.12|Gambia|2020-07-27	Africa|hCoV-19/Gambia/GC192579/2020|EPI ISL 561118|B.1.5.12|Gambia|2020-07-21	0.0000346689	Africa
Africa|hCoV-19/Gambia/GC19-3533/2020|EPI ISL 561193|B.1.1.293|Gambia|2020-07-27	Africa|hCoV-19/Gambia/GC192579/2020|EPI ISL 561118|B.1.5.12|Gambia|2020-07-21	0.0003749471	Africa
Africa|hCoV-19/Gambia/GC19-3535/2020|EPI ISL 561194|B.1.1.242|Gambia|2020-07-27	Africa|hCoV-19/Gambia/GC192579/2020|EPI ISL 561118|B.1.5.12|Gambia|2020-07-21	0.0004431633	Africa
Africa|hCoV-19/Gambia/GC19-3550/2020|EPI ISL 561195|B.1.5.12|Gambia|2020-07-27	Africa|hCoV-19/Gambia/GC192579/2020|EPI ISL 561118|B.1.5.12|Gambia|2020-07-21	0.0001703956	Africa
Africa|hCoV-19/Gambia/GC19-3565/2020|EPI ISL 561196|B.1.5.12|Gambia|2020-07-27	Africa|hCoV-19/Gambia/GC192579/2020|EPI ISL 561118|B.1.5.12|Gambia|2020-07-21	0.0001022228	Africa
Africa|hCoV-19/Gambia/GC19-3578/2020|EPI ISL 561197|B.1.5.12|Gambia|2020-07-27	Africa|hCoV-19/Gambia/GC192579/2020|EPI ISL 561118|B.1.5.12|Gambia|2020-07-21	0.0000000000	Africa
Africa|hCoV-19/Gambia/GC19-3629/2020|EPI ISL 561199|B.1.5.12|Gambia|2020-07-27	Africa|hCoV-19/Gambia/GC192579/2020|EPI ISL 561118|B.1.5.12|Gambia|2020-07-21	0.0000681455	Africa
Africa|hCoV-19/Gambia/GC19-3656/2020|EPI ISL 561201|B.1.5.12|Gambia|2020-07-27	Africa|hCoV-19/Gambia/GC192579/2020|EPI ISL 561118|B.1.5.12|Gambia|2020-07-21	0.0000000000	Africa
Africa|hCoV-19/Gambia/GC19-3659/2020|EPI ISL 561202|B.1.1|Gambia|2020-07-27	Africa|hCoV-19/Gambia/GC192579/2020|EPI ISL 561118|B.1.5.12|Gambia|2020-07-21	0.0003067822	Africa
Africa|hCoV-19/Gambia/GC19-3666/2020|EPI ISL 561204|B.1.5.12|Gambia|2020-07-27	Africa|hCoV-19/Gambia/GC192579/2020|EPI ISL 561118|B.1.5.12|Gambia|2020-07-21	0.0001022182	Africa
Africa|hCoV-19/Gambia/GC19-3769/2020|EPI ISL 561072|B.1.292|Gambia|2020-07-27	Africa|hCoV-19/Gambia/GC192579/2020|EPI ISL 561118|B.1.5.12|Gambia|2020-07-21	0.0003090361	Africa
Africa|hCoV-19/Gambia/GC19-3773/2020|EPI ISL 561073|B.1.5.12|Gambia|2020-07-27	Africa|hCoV-19/Gambia/GC192579/2020|EPI ISL 561118|B.1.5.12|Gambia|2020-07-21	0.0000340705	Africa
Africa|hCoV-19/Gambia/GC19-3774/2020|EPI ISL 561074|B.1.5.12|Gambia|2020-07-27	Africa|hCoV-19/Gambia/GC192579/2020|EPI ISL 561118|B.1.5.12|Gambia|2020-07-21	0.0000000000	Africa
Africa|hCoV-19/Gambia/GC19-3794/2020|EPI ISL 561078|B.1.5.12|Gambia|2020-07-27	Africa|hCoV-19/Gambia/GC192579/2020|EPI ISL 561118|B.1.5.12|Gambia|2020-07-21	0.0000000000	Africa
Africa|hCoV-19/Gambia/GC19-3796/2020|EPI ISL 561079|B.1.5.12|Gambia|2020-07-27	Africa|hCoV-19/Gambia/GC192579/2020|EPI ISL 561118|B.1.5.12|Gambia|2020-07-21	0.0002044671	Africa
Africa|hCoV-19/Gambia/GC19-3798/2020|EPI ISL 561080|B.1.1.242|Gambia|2020-07-27	Africa|hCoV-19/Gambia/GC192579/2020|EPI ISL 561118|B.1.5.12|Gambia|2020-07-21	0.0004819724	Africa
Africa|hCoV-19/Gambia/GC19-3799/2020|EPI ISL 561081|B.1.1.242|Gambia|2020-07-27	Africa|hCoV-19/Gambia/GC192579/2020|EPI ISL 561118|B.1.5.12|Gambia|2020-07-21	0.0004772253	Africa
Africa|hCoV-19/Gambia/GC19-3802/2020|EPI ISL 561082|B.1.5.12|Gambia|2020-07-27	Africa|hCoV-19/Gambia/GC192579/2020|EPI ISL 561118|B.1.5.12|Gambia|2020-07-21	0.0002385580	Africa
Africa|hCoV-19/Gambia/GC19-3805/2020|EPI ISL 561083|B.1.5.12|Gambia|2020-07-27	Africa|hCoV-19/Gambia/GC192579/2020|EPI ISL 561118|B.1.5.12|Gambia|2020-07-21	0.0000681425	Africa
Africa|hCoV-19/Gambia/GC19-3806/2020|EPI ISL 561084|B.1.1.293|Gambia|2020-07-27	Africa|hCoV-19/Gambia/GC192579/2020|EPI ISL 561118|B.1.5.12|Gambia|2020-07-21	0.0003749548	Africa
Africa|hCoV-19/Gambia/GC19-3807/2020|EPI ISL 561085|B.1.1.293|Gambia|2020-07-27	Africa|hCoV-19/Gambia/GC192579/2020|EPI ISL 561118|B.1.5.12|Gambia|2020-07-21	0.0004090820	Africa
Africa|hCoV-19/Gambia/GC19-3812/2020|EPI ISL 561086|B.1.1.293|Gambia|2020-07-27	Africa|hCoV-19/Gambia/GC192579/2020|EPI ISL 561118|B.1.5.12|Gambia|2020-07-21	0.0004441047	Africa
Africa|hCoV-19/Gambia/GC19-3813/2020|EPI ISL 561087|B.1.1.293|Gambia|2020-07-27	Africa|hCoV-19/Gambia/GC192579/2020|EPI ISL 561118|B.1.5.12|Gambia|2020-07-21	0.0004090681	Africa
Africa|hCoV-19/Gambia/GC19-3814/2020|EPI ISL 561088|B.1|Gambia|2020-07-27	Africa|hCoV-19/Gambia/GC192579/2020|EPI ISL 561118|B.1.5.12|Gambia|2020-07-21	0.0004772753	Africa
Africa|hCoV-19/Gambia/GC19-3816/2020|EPI ISL 561089|B.1.1.293|Gambia|2020-07-27	Africa|hCoV-19/Gambia/GC192579/2020|EPI ISL 561118|B.1.5.12|Gambia|2020-07-21	0.0002747214	Africa
Africa|hCoV-19/Gambia/GC19-3818/2020|EPI ISL 561090|B.1.1.293|Gambia|2020-07-27	Africa|hCoV-19/Gambia/GC192579/2020|EPI ISL 561118|B.1.5.12|Gambia|2020-07-21	0.0004772560	Africa
Africa|hCoV-19/Gambia/GC19-3820/2020|EPI ISL 561091|B.1.1.293|Gambia|2020-07-27	Africa|hCoV-19/Gambia/GC192579/2020|EPI ISL 561118|B.1.5.12|Gambia|2020-07-21	0.0004090681	Africa
Africa|hCoV-19/Gambia/GC19-3821/2020|EPI ISL 561092|B.1.5.12|Gambia|2020-07-27	Africa|hCoV-19/Gambia/GC192579/2020|EPI ISL 561118|B.1.5.12|Gambia|2020-07-21	0.0001733548	Africa
Africa|hCoV-19/Gambia/GC19-3822/2020|EPI ISL 561093|B.1.5.12|Gambia|2020-07-27	Africa|hCoV-19/Gambia/GC192579/2020|EPI ISL 561118|B.1.5.12|Gambia|2020-07-21	0.0000340705	Africa
Africa|hCoV-19/Gambia/GC19-3823/2020|EPI ISL 561094|B.1.5.12|Gambia|2020-07-27	Africa|hCoV-19/Gambia/GC192579/2020|EPI ISL 561118|B.1.5.12|Gambia|2020-07-21	0.0002746959	Africa
Africa|hCoV-19/Gambia/GC19-3835/2020|EPI ISL 561096|B.1.1.293|Gambia|2020-07-27	Africa|hCoV-19/Gambia/GC192579/2020|EPI ISL 561118|B.1.5.12|Gambia|2020-07-21	0.0003749676	Africa
Africa|hCoV-19/Gambia/GC19-3836/2020|EPI ISL 561097|B.1.5.12|Gambia|2020-07-27	Africa|hCoV-19/Gambia/GC192579/2020|EPI ISL 561118|B.1.5.12|Gambia|2020-07-21	0.0001703823	Africa
Africa|hCoV-19/Gambia/GC19-3839/2020|EPI ISL 561098|B.1.5.12|Gambia|2020-07-27	Africa|hCoV-19/Gambia/GC192579/2020|EPI ISL 561118|B.1.5.12|Gambia|2020-07-21	0.0002044769	Africa
Africa|hCoV-19/Gambia/GC19-3842/2020|EPI ISL 561099|B.1.1.293|Gambia|2020-07-27	Africa|hCoV-19/Gambia/GC192579/2020|EPI ISL 561118|B.1.5.12|Gambia|2020-07-21	0.0004772657	Africa
Africa|hCoV-19/Gambia/GC19-3846/2020|EPI ISL 561100|B.1.1.293|Gambia|2020-07-27	Africa|hCoV-19/Gambia/GC192579/2020|EPI ISL 561118|B.1.5.12|Gambia|2020-07-21	0.0004431662	Africa
Africa|hCoV-19/Gambia/GC19-3852/2020|EPI ISL 561101|B.1.5.12|Gambia|2020-07-27	Africa|hCoV-19/Gambia/GC192579/2020|EPI ISL 561118|B.1.5.12|Gambia|2020-07-21	0.0002060233	Africa
Africa|hCoV-19/Gambia/GC19-3854/2020|EPI ISL 561102|B.1.1.293|Gambia|2020-07-27	Africa|hCoV-19/Gambia/GC192579/2020|EPI ISL 561118|B.1.5.12|Gambia|2020-07-21	0.0004772657	Africa
Africa|hCoV-19/Gambia/GC192573/2020|EPI ISL 561115|B.1.5.12|Gambia|2020-07-21	Africa|hCoV-19/Gambia/GC192579/2020|EPI ISL 561118|B.1.5.12|Gambia|2020-07-21	0.0000340720	Africa
Africa|hCoV-19/Gambia/GC192576/2020|EPI ISL 561117|B.1.5.12|Gambia|2020-07-21	Africa|hCoV-19/Gambia/GC192579/2020|EPI ISL 561118|B.1.5.12|Gambia|2020-07-21	0.0000000000	Africa
Africa|hCoV-19/Algeria/G0638 2264/2020|EPI ISL 418241|B.1|Algeria|2020-03-02	Africa|hCoV-19/Gambia/GC192602/2020|EPI ISL 561120|B.1.1.293|Gambia|2020-07-21	0.0005725661	Africa
Africa|hCoV-19/Algeria/G0640 2265/2020|EPI ISL 418242|B.1|Algeria|2020-03-08	Africa|hCoV-19/Gambia/GC192602/2020|EPI ISL 561120|B.1.1.293|Gambia|2020-07-21	0.0004705932	Africa
Africa|hCoV-19/Algeria/G0860 2262/2020|EPI ISL 420037|B.1|Algeria|2020-03-02	Africa|hCoV-19/Gambia/GC192602/2020|EPI ISL 561120|B.1.1.293|Gambia|2020-07-21	0.0004705932	Africa
Africa|hCoV-19/Benin/1022/2020|EPI ISL 476826|B.1|Benin|2020-03-25	Africa|hCoV-19/Gambia/GC192602/2020|EPI ISL 561120|B.1.1.293|Gambia|2020-07-21	0.0004370102	Africa
Africa|hCoV-19/Benin/1092/2020|EPI ISL 476827|B.1|Benin|2020-03-27	Africa|hCoV-19/Gambia/GC192602/2020|EPI ISL 561120|B.1.1.293|Gambia|2020-07-21	0.0005044306	Africa
Africa|hCoV-19/Benin/1408/2020|EPI ISL 476825|B.1.356|Benin|2020-04-04	Africa|hCoV-19/Gambia/GC192602/2020|EPI ISL 561120|B.1.1.293|Gambia|2020-07-21	0.0004706248	Africa
Africa|hCoV-19/Benin/1409/2020|EPI ISL 476828|B.1|Benin|2020-04-06	Africa|hCoV-19/Gambia/GC192602/2020|EPI ISL 561120|B.1.1.293|Gambia|2020-07-21	0.0005078578	Africa
Africa|hCoV-19/Benin/1950/2020|EPI ISL 476830|A|Benin|2020-04-15	Africa|hCoV-19/Gambia/GC192602/2020|EPI ISL 561120|B.1.1.293|Gambia|2020-07-21	0.0006725474	Africa
Africa|hCoV-19/Benin/197/2020|EPI ISL 476822|B.1.178|Benin|2020-03-15	Africa|hCoV-19/Gambia/GC192602/2020|EPI ISL 561120|B.1.1.293|Gambia|2020-07-21	0.0004370586	Africa
Africa|hCoV-19/Benin/2012/2020|EPI ISL 476831|A|Benin|2020-04-15	Africa|hCoV-19/Gambia/GC192602/2020|EPI ISL 561120|B.1.1.293|Gambia|2020-07-21	0.0007060869	Africa
Africa|hCoV-19/Benin/260/2020|EPI ISL 476823|B.1.292|Benin|2020-03-17	Africa|hCoV-19/Gambia/GC192602/2020|EPI ISL 561120|B.1.1.293|Gambia|2020-07-21	0.0005378893	Africa
Africa|hCoV-19/Benin/314/2020|EPI ISL 476834|B.1.5|Benin|2020-03-17	Africa|hCoV-19/Gambia/GC192602/2020|EPI ISL 561120|B.1.1.293|Gambia|2020-07-21	0.0005409095	Africa
Africa|hCoV-19/Benin/461/2020|EPI ISL 476833|A|Benin|2020-03-17	Africa|hCoV-19/Gambia/GC192602/2020|EPI ISL 561120|B.1.1.293|Gambia|2020-07-21	0.0006724211	Africa
Africa|hCoV-19/Benin/501/2020|EPI ISL 476824|B.1.356|Benin|2020-03-17	Africa|hCoV-19/Gambia/GC192602/2020|EPI ISL 561120|B.1.1.293|Gambia|2020-07-21	0.0004705931	Africa
Africa|hCoV-19/Benin/843/2020|EPI ISL 476829|A|Benin|2020-03-19	Africa|hCoV-19/Gambia/GC192602/2020|EPI ISL 561120|B.1.1.293|Gambia|2020-07-21	0.0006052357	Africa
Africa|hCoV-19/Botswana/BOT0455/2020|EPI ISL 560386|B.1|Botswana|2020-03-28	Africa|hCoV-19/Gambia/GC192602/2020|EPI ISL 561120|B.1.1.293|Gambia|2020-07-21	0.0004033492	Africa
Africa|hCoV-19/Botswana/BOT2254/2020|EPI ISL 560390|B.1.1|Botswana|2020-04-08	Africa|hCoV-19/Gambia/GC192602/2020|EPI ISL 561120|B.1.1.293|Gambia|2020-07-21	0.0002736689	Africa
Africa|hCoV-19/Botswana/BOT2283/2020|EPI ISL 560385|B.1|Botswana|2020-04-07	Africa|hCoV-19/Gambia/GC192602/2020|EPI ISL 561120|B.1.1.293|Gambia|2020-07-21	0.0005233297	Africa
Africa|hCoV-19/Botswana/BOT2624/2020|EPI ISL 560387|B.1.1|Botswana|2020-04-05	Africa|hCoV-19/Gambia/GC192602/2020|EPI ISL 561120|B.1.1.293|Gambia|2020-07-21	0.0002790419	Africa
Africa|hCoV-19/Botswana/BOT4161/2020|EPI ISL 560388|B.1.1.220|Botswana|2020-04-16	Africa|hCoV-19/Gambia/GC192602/2020|EPI ISL 561120|B.1.1.293|Gambia|2020-07-21	0.0003456228	Africa
Africa|hCoV-19/DRC/04186/2020|EPI ISL 471411|A|Democratic Republic of the Congo|2020-04-25	Africa|hCoV-19/Gambia/GC192602/2020|EPI ISL 561120|B.1.1.293|Gambia|2020-07-21	0.0006724204	Africa
Africa|hCoV-19/DRC/04188/2020|EPI ISL 471413|A|Democratic Republic of the Congo|2020-04-25	Africa|hCoV-19/Gambia/GC192602/2020|EPI ISL 561120|B.1.1.293|Gambia|2020-07-21	0.0007628306	Africa
Africa|hCoV-19/DRC/10041/2020|EPI ISL 527543|B.1.1.275|Democratic Republic of the Congo|2020-05-22	Africa|hCoV-19/Gambia/GC192602/2020|EPI ISL 561120|B.1.1.293|Gambia|2020-07-21	0.0003410540	Africa
Africa|hCoV-19/DRC/10057/2020|EPI ISL 527538|B.1.1.275|Democratic Republic of the Congo|2020-05-22	Africa|hCoV-19/Gambia/GC192602/2020|EPI ISL 561120|B.1.1.293|Gambia|2020-07-21	0.0004579246	Africa
Africa|hCoV-19/DRC/10061/2020|EPI ISL 527521|B.1.1.275|Democratic Republic of the Congo|2020-05-22	Africa|hCoV-19/Gambia/GC192602/2020|EPI ISL 561120|B.1.1.293|Gambia|2020-07-21	0.0003126749	Africa
Africa|hCoV-19/DRC/10070/2020|EPI ISL 527544|B.1.178|Democratic Republic of the Congo|2020-05-22	Africa|hCoV-19/Gambia/GC192602/2020|EPI ISL 561120|B.1.1.293|Gambia|2020-07-21	0.0005790787	Africa
Africa|hCoV-19/DRC/10120/2020|EPI ISL 513624|B.1.1.275|Democratic Republic of the Congo|2020-05-22	Africa|hCoV-19/Gambia/GC192602/2020|EPI ISL 561120|B.1.1.293|Gambia|2020-07-21	0.0003843410	Africa
Africa|hCoV-19/DRC/10127/2020|EPI ISL 513625|B.1.1.275|Democratic Republic of the Congo|2020-05-22	Africa|hCoV-19/Gambia/GC192602/2020|EPI ISL 561120|B.1.1.293|Gambia|2020-07-21	0.0003793583	Africa
Africa|hCoV-19/DRC/10242/2020|EPI ISL 513626|B.1.84|Democratic Republic of the Congo|2020-05-22	Africa|hCoV-19/Gambia/GC192602/2020|EPI ISL 561120|B.1.1.293|Gambia|2020-07-21	0.0004743187	Africa
Africa|hCoV-19/DRC/10251/2020|EPI ISL 513627|B.1.128|Democratic Republic of the Congo|2020-05-22	Africa|hCoV-19/Gambia/GC192602/2020|EPI ISL 561120|B.1.1.293|Gambia|2020-07-21	0.0006105291	Africa
Africa|hCoV-19/DRC/10324/2020|EPI ISL 527545|B.1.214|Democratic Republic of the Congo|2020-05-22	Africa|hCoV-19/Gambia/GC192602/2020|EPI ISL 561120|B.1.1.293|Gambia|2020-07-21	0.0005456734	Africa
Africa|hCoV-19/DRC/10346/2020|EPI ISL 527546|B.1.214|Democratic Republic of the Congo|2020-05-22	Africa|hCoV-19/Gambia/GC192602/2020|EPI ISL 561120|B.1.1.293|Gambia|2020-07-21	0.0005513509	Africa
Africa|hCoV-19/DRC/10364/2020|EPI ISL 527498|B.1|Democratic Republic of the Congo|2020-05-22	Africa|hCoV-19/Gambia/GC192602/2020|EPI ISL 561120|B.1.1.293|Gambia|2020-07-21	0.0004460194	Africa
Africa|hCoV-19/DRC/10371/2020|EPI ISL 527489|B.1.178|Democratic Republic of the Congo|2020-05-22	Africa|hCoV-19/Gambia/GC192602/2020|EPI ISL 561120|B.1.1.293|Gambia|2020-07-21	0.0005800727	Africa
Africa|hCoV-19/DRC/10373/2020|EPI ISL 527495|B.1.159|Democratic Republic of the Congo|2020-05-22	Africa|hCoV-19/Gambia/GC192602/2020|EPI ISL 561120|B.1.1.293|Gambia|2020-07-21	0.0005466726	Africa
Africa|hCoV-19/DRC/10374/2020|EPI ISL 527539|B.1.84|Democratic Republic of the Congo|2020-05-22	Africa|hCoV-19/Gambia/GC192602/2020|EPI ISL 561120|B.1.1.293|Gambia|2020-07-21	0.0007359555	Africa
Africa|hCoV-19/DRC/10375/2020|EPI ISL 527499|B.1.84|Democratic Republic of the Congo|2020-05-22	Africa|hCoV-19/Gambia/GC192602/2020|EPI ISL 561120|B.1.1.293|Gambia|2020-07-21	0.0006160583	Africa
Africa|hCoV-19/DRC/10399/2020|EPI ISL 527491|B.1.214|Democratic Republic of the Congo|2020-05-22	Africa|hCoV-19/Gambia/GC192602/2020|EPI ISL 561120|B.1.1.293|Gambia|2020-07-21	0.0004436106	Africa
Africa|hCoV-19/DRC/10502/2020|EPI ISL 527547|B.1.5|Democratic Republic of the Congo|2020-05-20	Africa|hCoV-19/Gambia/GC192602/2020|EPI ISL 561120|B.1.1.293|Gambia|2020-07-21	0.0003748271	Africa
Africa|hCoV-19/DRC/10506/2020|EPI ISL 527524|B.1.5|Democratic Republic of the Congo|2020-05-18	Africa|hCoV-19/Gambia/GC192602/2020|EPI ISL 561120|B.1.1.293|Gambia|2020-07-21	0.0003839169	Africa
Africa|hCoV-19/DRC/10507/2020|EPI ISL 527492|B.1.5|Democratic Republic of the Congo|2020-05-18	Africa|hCoV-19/Gambia/GC192602/2020|EPI ISL 561120|B.1.1.293|Gambia|2020-07-21	0.0004096959	Africa
Africa|hCoV-19/DRC/10508/2020|EPI ISL 527494|B.1.5|Democratic Republic of the Congo|2020-05-20	Africa|hCoV-19/Gambia/GC192602/2020|EPI ISL 561120|B.1.1.293|Gambia|2020-07-21	0.0004074986	Africa
Africa|hCoV-19/DRC/10532/2020|EPI ISL 527532|B.1.5|Democratic Republic of the Congo|2020-05-20	Africa|hCoV-19/Gambia/GC192602/2020|EPI ISL 561120|B.1.1.293|Gambia|2020-07-21	0.0003842653	Africa
Africa|hCoV-19/DRC/10533/2020|EPI ISL 527548|B.1.5|Democratic Republic of the Congo|2020-05-20	Africa|hCoV-19/Gambia/GC192602/2020|EPI ISL 561120|B.1.1.293|Gambia|2020-07-21	0.0004090355	Africa
Africa|hCoV-19/DRC/10621/2020|EPI ISL 527526|B.1.214|Democratic Republic of the Congo|2020-05-23	Africa|hCoV-19/Gambia/GC192602/2020|EPI ISL 561120|B.1.1.293|Gambia|2020-07-21	0.0005229231	Africa
Africa|hCoV-19/DRC/10640/2020|EPI ISL 527541|B.1|Democratic Republic of the Congo|2020-05-22	Africa|hCoV-19/Gambia/GC192602/2020|EPI ISL 561120|B.1.1.293|Gambia|2020-07-21	0.0007055722	Africa
Africa|hCoV-19/DRC/10644/2020|EPI ISL 527549|B.1|Democratic Republic of the Congo|2020-05-22	Africa|hCoV-19/Gambia/GC192602/2020|EPI ISL 561120|B.1.1.293|Gambia|2020-07-21	0.0006817887	Africa
Africa|hCoV-19/DRC/10728/2020|EPI ISL 513628|B.1.5|Democratic Republic of the Congo|2020-05-23	Africa|hCoV-19/Gambia/GC192602/2020|EPI ISL 561120|B.1.1.293|Gambia|2020-07-21	0.0004202355	Africa
Africa|hCoV-19/DRC/10731/2020|EPI ISL 513629|B.1.1.1|Democratic Republic of the Congo|2020-05-23	Africa|hCoV-19/Gambia/GC192602/2020|EPI ISL 561120|B.1.1.293|Gambia|2020-07-21	0.0004585560	Africa
Africa|hCoV-19/DRC/10733/2020|EPI ISL 513630|B.1|Democratic Republic of the Congo|2020-05-23	Africa|hCoV-19/Gambia/GC192602/2020|EPI ISL 561120|B.1.1.293|Gambia|2020-07-21	0.0005406038	Africa
Africa|hCoV-19/DRC/108/2020|EPI ISL 417948|B.1.128|Democratic Republic of the Congo|2020-03-19	Africa|hCoV-19/Gambia/GC192602/2020|EPI ISL 561120|B.1.1.293|Gambia|2020-07-21	0.0005048639	Africa
Africa|hCoV-19/DRC/10885/2020|EPI ISL 513631|B.1.84|Democratic Republic of the Congo|2020-05-23	Africa|hCoV-19/Gambia/GC192602/2020|EPI ISL 561120|B.1.1.293|Gambia|2020-07-21	0.0005444983	Africa
Africa|hCoV-19/DRC/10902/2020|EPI ISL 527490|B.1.178|Democratic Republic of the Congo|2020-05-23	Africa|hCoV-19/Gambia/GC192602/2020|EPI ISL 561120|B.1.1.293|Gambia|2020-07-21	0.0005114363	Africa
Africa|hCoV-19/DRC/10913/2020|EPI ISL 527507|B.1.84|Democratic Republic of the Congo|2020-05-24	Africa|hCoV-19/Gambia/GC192602/2020|EPI ISL 561120|B.1.1.293|Gambia|2020-07-21	0.0006198533	Africa
Africa|hCoV-19/DRC/11005/2020|EPI ISL 527550|B.1.159|Democratic Republic of the Congo|2020-05-24	Africa|hCoV-19/Gambia/GC192602/2020|EPI ISL 561120|B.1.1.293|Gambia|2020-07-21	0.0006478569	Africa
Africa|hCoV-19/DRC/11008/2020|EPI ISL 527503|B.1.159|Democratic Republic of the Congo|2020-05-24	Africa|hCoV-19/Gambia/GC192602/2020|EPI ISL 561120|B.1.1.293|Gambia|2020-07-21	0.0005848211	Africa
Africa|hCoV-19/DRC/11022/2020|EPI ISL 527551|B.1.214|Democratic Republic of the Congo|2020-05-24	Africa|hCoV-19/Gambia/GC192602/2020|EPI ISL 561120|B.1.1.293|Gambia|2020-07-21	0.0006139705	Africa
Africa|hCoV-19/DRC/11024/2020|EPI ISL 527552|B.1.149|Democratic Republic of the Congo|2020-05-24	Africa|hCoV-19/Gambia/GC192602/2020|EPI ISL 561120|B.1.1.293|Gambia|2020-07-21	0.0006539906	Africa
Africa|hCoV-19/DRC/11026/2020|EPI ISL 527553|B.1.149|Democratic Republic of the Congo|2020-05-24	Africa|hCoV-19/Gambia/GC192602/2020|EPI ISL 561120|B.1.1.293|Gambia|2020-07-21	0.0005114014	Africa
Africa|hCoV-19/DRC/11031/2020|EPI ISL 527554|B.1.214|Democratic Republic of the Congo|2020-05-24	Africa|hCoV-19/Gambia/GC192602/2020|EPI ISL 561120|B.1.1.293|Gambia|2020-07-21	0.0005459100	Africa
Africa|hCoV-19/DRC/11041/2020|EPI ISL 527555|B.1|Democratic Republic of the Congo|2020-05-24	Africa|hCoV-19/Gambia/GC192602/2020|EPI ISL 561120|B.1.1.293|Gambia|2020-07-21	0.0005116230	Africa
Africa|hCoV-19/DRC/11057/2020|EPI ISL 527528|B.1.5|Democratic Republic of the Congo|2020-05-24	Africa|hCoV-19/Gambia/GC192602/2020|EPI ISL 561120|B.1.1.293|Gambia|2020-07-21	0.0004535813	Africa
Africa|hCoV-19/DRC/11078/2020|EPI ISL 527514|B.1|Democratic Republic of the Congo|2020-05-24	Africa|hCoV-19/Gambia/GC192602/2020|EPI ISL 561120|B.1.1.293|Gambia|2020-07-21	0.0005526073	Africa
Africa|hCoV-19/DRC/11079/2020|EPI ISL 527500|B.1.214|Democratic Republic of the Congo|2020-05-24	Africa|hCoV-19/Gambia/GC192602/2020|EPI ISL 561120|B.1.1.293|Gambia|2020-07-21	0.0004800699	Africa
Africa|hCoV-19/DRC/11093/2020|EPI ISL 527527|B.1.5|Democratic Republic of the Congo|2020-05-24	Africa|hCoV-19/Gambia/GC192602/2020|EPI ISL 561120|B.1.1.293|Gambia|2020-07-21	0.0005248660	Africa
Africa|hCoV-19/DRC/11096/2020|EPI ISL 527522|B.1|Democratic Republic of the Congo|2020-05-24	Africa|hCoV-19/Gambia/GC192602/2020|EPI ISL 561120|B.1.1.293|Gambia|2020-07-21	0.0004866926	Africa
Africa|hCoV-19/DRC/11114/2020|EPI ISL 527534|B.1.214|Democratic Republic of the Congo|2020-05-25	Africa|hCoV-19/Gambia/GC192602/2020|EPI ISL 561120|B.1.1.293|Gambia|2020-07-21	0.0005943968	Africa
Africa|hCoV-19/DRC/11123/2020|EPI ISL 527496|B.1.84|Democratic Republic of the Congo|2020-05-24	Africa|hCoV-19/Gambia/GC192602/2020|EPI ISL 561120|B.1.1.293|Gambia|2020-07-21	0.0005125255	Africa
Africa|hCoV-19/DRC/11134/2020|EPI ISL 527518|B.1.5|Democratic Republic of the Congo|2020-05-24	Africa|hCoV-19/Gambia/GC192602/2020|EPI ISL 561120|B.1.1.293|Gambia|2020-07-21	0.0004159292	Africa
Africa|hCoV-19/DRC/11143/2020|EPI ISL 527556|B.1|Democratic Republic of the Congo|2020-05-24	Africa|hCoV-19/Gambia/GC192602/2020|EPI ISL 561120|B.1.1.293|Gambia|2020-07-21	0.0006479360	Africa
Africa|hCoV-19/DRC/11145/2020|EPI ISL 527501|B.1.214|Democratic Republic of the Congo|2020-05-24	Africa|hCoV-19/Gambia/GC192602/2020|EPI ISL 561120|B.1.1.293|Gambia|2020-07-21	0.0006177201	Africa
Africa|hCoV-19/DRC/11148/2020|EPI ISL 527525|B.1.178|Democratic Republic of the Congo|2020-05-24	Africa|hCoV-19/Gambia/GC192602/2020|EPI ISL 561120|B.1.1.293|Gambia|2020-07-21	0.0006299698	Africa
Africa|hCoV-19/DRC/11157/2020|EPI ISL 527530|B.1|Democratic Republic of the Congo|2020-05-25	Africa|hCoV-19/Gambia/GC192602/2020|EPI ISL 561120|B.1.1.293|Gambia|2020-07-21	0.0005913973	Africa
Africa|hCoV-19/DRC/11187/2020|EPI ISL 527523|B.1.1.275|Democratic Republic of the Congo|2020-05-23	Africa|hCoV-19/Gambia/GC192602/2020|EPI ISL 561120|B.1.1.293|Gambia|2020-07-21	0.0004177096	Africa
Africa|hCoV-19/DRC/11191/2020|EPI ISL 527506|B.1.1.275|Democratic Republic of the Congo|2020-05-23	Africa|hCoV-19/Gambia/GC192602/2020|EPI ISL 561120|B.1.1.293|Gambia|2020-07-21	0.0003091210	Africa
Africa|hCoV-19/DRC/11252/2020|EPI ISL 527557|B.1.1.275|Democratic Republic of the Congo|2020-05-21	Africa|hCoV-19/Gambia/GC192602/2020|EPI ISL 561120|B.1.1.293|Gambia|2020-07-21	0.0004771031	Africa
Africa|hCoV-19/DRC/11260/2020|EPI ISL 527558|B.1.1.275|Democratic Republic of the Congo|2020-05-23	Africa|hCoV-19/Gambia/GC192602/2020|EPI ISL 561120|B.1.1.293|Gambia|2020-07-21	0.0003408994	Africa
Africa|hCoV-19/DRC/1131/2020|EPI ISL 429255|B.1.5|Democratic Republic of the Congo|2020-04-05	Africa|hCoV-19/Gambia/GC192602/2020|EPI ISL 561120|B.1.1.293|Gambia|2020-07-21	0.0004068495	Africa
Africa|hCoV-19/DRC/11310/2020|EPI ISL 527529|B.1.149|Democratic Republic of the Congo|2020-05-25	Africa|hCoV-19/Gambia/GC192602/2020|EPI ISL 561120|B.1.1.293|Gambia|2020-07-21	0.0005239882	Africa
Africa|hCoV-19/DRC/11318/2020|EPI ISL 527559|B.1.149|Democratic Republic of the Congo|2020-05-25	Africa|hCoV-19/Gambia/GC192602/2020|EPI ISL 561120|B.1.1.293|Gambia|2020-07-21	0.0005086395	Africa
Africa|hCoV-19/DRC/11326/2020|EPI ISL 527508|B.1|Democratic Republic of the Congo|2020-05-25	Africa|hCoV-19/Gambia/GC192602/2020|EPI ISL 561120|B.1.1.293|Gambia|2020-07-21	0.0005165250	Africa
Africa|hCoV-19/DRC/11334/2020|EPI ISL 527504|B.1.178|Democratic Republic of the Congo|2020-05-25	Africa|hCoV-19/Gambia/GC192602/2020|EPI ISL 561120|B.1.1.293|Gambia|2020-07-21	0.0005157897	Africa
Africa|hCoV-19/DRC/11337/2020|EPI ISL 527510|B.1.84|Democratic Republic of the Congo|2020-05-25	Africa|hCoV-19/Gambia/GC192602/2020|EPI ISL 561120|B.1.1.293|Gambia|2020-07-21	0.0005862408	Africa
Africa|hCoV-19/DRC/11341/2020|EPI ISL 527509|B.1.1.275|Democratic Republic of the Congo|2020-05-25	Africa|hCoV-19/Gambia/GC192602/2020|EPI ISL 561120|B.1.1.293|Gambia|2020-07-21	0.0004133836	Africa
Africa|hCoV-19/DRC/11348/2020|EPI ISL 527560|B.1.149|Democratic Republic of the Congo|2020-05-25	Africa|hCoV-19/Gambia/GC192602/2020|EPI ISL 561120|B.1.1.293|Gambia|2020-07-21	0.0005090883	Africa
Africa|hCoV-19/DRC/11369/2020|EPI ISL 527537|B.1.214|Democratic Republic of the Congo|2020-05-25	Africa|hCoV-19/Gambia/GC192602/2020|EPI ISL 561120|B.1.1.293|Gambia|2020-07-21	0.0005613691	Africa
Africa|hCoV-19/DRC/11376/2020|EPI ISL 527513|B.1.214|Democratic Republic of the Congo|2020-05-25	Africa|hCoV-19/Gambia/GC192602/2020|EPI ISL 561120|B.1.1.293|Gambia|2020-07-21	0.0005867663	Africa
Africa|hCoV-19/DRC/11411/2020|EPI ISL 527561|B.1.5|Democratic Republic of the Congo|2020-05-25	Africa|hCoV-19/Gambia/GC192602/2020|EPI ISL 561120|B.1.1.293|Gambia|2020-07-21	0.0004771307	Africa
Africa|hCoV-19/DRC/11450/2020|EPI ISL 527516|B.1.5|Democratic Republic of the Congo|2020-05-25	Africa|hCoV-19/Gambia/GC192602/2020|EPI ISL 561120|B.1.1.293|Gambia|2020-07-21	0.0004201071	Africa
Africa|hCoV-19/DRC/11458/2020|EPI ISL 527497|B.1.5|Democratic Republic of the Congo|2020-05-25	Africa|hCoV-19/Gambia/GC192602/2020|EPI ISL 561120|B.1.1.293|Gambia|2020-07-21	0.0005507677	Africa
Africa|hCoV-19/DRC/11460/2020|EPI ISL 527562|B.1.214|Democratic Republic of the Congo|2020-05-25	Africa|hCoV-19/Gambia/GC192602/2020|EPI ISL 561120|B.1.1.293|Gambia|2020-07-21	0.0006892767	Africa
Africa|hCoV-19/DRC/11472/2020|EPI ISL 527502|B.1.214|Democratic Republic of the Congo|2020-05-25	Africa|hCoV-19/Gambia/GC192602/2020|EPI ISL 561120|B.1.1.293|Gambia|2020-07-21	0.0006170574	Africa
Africa|hCoV-19/DRC/11477/2020|EPI ISL 527563|B.1.84|Democratic Republic of the Congo|2020-05-25	Africa|hCoV-19/Gambia/GC192602/2020|EPI ISL 561120|B.1.1.293|Gambia|2020-07-21	0.0004426141	Africa
Africa|hCoV-19/DRC/11486/2020|EPI ISL 527564|B.1.214|Democratic Republic of the Congo|2020-05-25	Africa|hCoV-19/Gambia/GC192602/2020|EPI ISL 561120|B.1.1.293|Gambia|2020-07-21	0.0006138117	Africa
Africa|hCoV-19/DRC/11487/2020|EPI ISL 527505|B.1|Democratic Republic of the Congo|2020-05-25	Africa|hCoV-19/Gambia/GC192602/2020|EPI ISL 561120|B.1.1.293|Gambia|2020-07-21	0.0005512617	Africa
Africa|hCoV-19/DRC/11507/2020|EPI ISL 527512|B.1|Democratic Republic of the Congo|2020-05-25	Africa|hCoV-19/Gambia/GC192602/2020|EPI ISL 561120|B.1.1.293|Gambia|2020-07-21	0.0005854854	Africa
Africa|hCoV-19/DRC/1151/2020|EPI ISL 447596|B.38|Democratic Republic of the Congo|2020-04-05	Africa|hCoV-19/Gambia/GC192602/2020|EPI ISL 561120|B.1.1.293|Gambia|2020-07-21	0.0007476498	Africa
Africa|hCoV-19/DRC/11511/2020|EPI ISL 527511|B.1.214|Democratic Republic of the Congo|2020-05-25	Africa|hCoV-19/Gambia/GC192602/2020|EPI ISL 561120|B.1.1.293|Gambia|2020-07-21	0.0006208517	Africa
Africa|hCoV-19/DRC/11572/2020|EPI ISL 527565|B.1.214|Democratic Republic of the Congo|2020-05-25	Africa|hCoV-19/Gambia/GC192602/2020|EPI ISL 561120|B.1.1.293|Gambia|2020-07-21	0.0005108686	Africa
Africa|hCoV-19/DRC/11576/2020|EPI ISL 527517|B.1|Democratic Republic of the Congo|2020-05-25	Africa|hCoV-19/Gambia/GC192602/2020|EPI ISL 561120|B.1.1.293|Gambia|2020-07-21	0.0005202864	Africa
Africa|hCoV-19/DRC/11583/2020|EPI ISL 527542|B.1|Democratic Republic of the Congo|2020-05-25	Africa|hCoV-19/Gambia/GC192602/2020|EPI ISL 561120|B.1.1.293|Gambia|2020-07-21	0.0005655813	Africa
Africa|hCoV-19/DRC/11616/2020|EPI ISL 527519|B.1|Democratic Republic of the Congo|2020-05-25	Africa|hCoV-19/Gambia/GC192602/2020|EPI ISL 561120|B.1.1.293|Gambia|2020-07-21	0.0004847383	Africa
Africa|hCoV-19/DRC/11623/2020|EPI ISL 527566|B.1.5|Democratic Republic of the Congo|2020-05-25	Africa|hCoV-19/Gambia/GC192602/2020|EPI ISL 561120|B.1.1.293|Gambia|2020-07-21	0.0005116208	Africa
Africa|hCoV-19/DRC/11624/2020|EPI ISL 527567|B.1.149|Democratic Republic of the Congo|2020-05-25	Africa|hCoV-19/Gambia/GC192602/2020|EPI ISL 561120|B.1.1.293|Gambia|2020-07-21	0.0005113737	Africa
Africa|hCoV-19/DRC/11631/2020|EPI ISL 527568|B.1.149|Democratic Republic of the Congo|2020-05-25	Africa|hCoV-19/Gambia/GC192602/2020|EPI ISL 561120|B.1.1.293|Gambia|2020-07-21	0.0005118971	Africa
Africa|hCoV-19/DRC/11632/2020|EPI ISL 527493|B.1|Democratic Republic of the Congo|2020-05-25	Africa|hCoV-19/Gambia/GC192602/2020|EPI ISL 561120|B.1.1.293|Gambia|2020-07-21	0.0005464935	Africa
Africa|hCoV-19/DRC/11635/2020|EPI ISL 527540|B.1.214|Democratic Republic of the Congo|2020-05-25	Africa|hCoV-19/Gambia/GC192602/2020|EPI ISL 561120|B.1.1.293|Gambia|2020-07-21	0.0005627982	Africa
Africa|hCoV-19/DRC/11640/2020|EPI ISL 527535|B.1.178|Democratic Republic of the Congo|2020-05-25	Africa|hCoV-19/Gambia/GC192602/2020|EPI ISL 561120|B.1.1.293|Gambia|2020-07-21	0.0006277980	Africa
Africa|hCoV-19/DRC/11643/2020|EPI ISL 527520|B.1.5|Democratic Republic of the Congo|2020-05-25	Africa|hCoV-19/Gambia/GC192602/2020|EPI ISL 561120|B.1.1.293|Gambia|2020-07-21	0.0005206056	Africa
Africa|hCoV-19/DRC/11648/2020|EPI ISL 527569|B.1.6|Democratic Republic of the Congo|2020-05-25	Africa|hCoV-19/Gambia/GC192602/2020|EPI ISL 561120|B.1.1.293|Gambia|2020-07-21	0.0005434019	Africa
Africa|hCoV-19/DRC/11652/2020|EPI ISL 527570|B.1.149|Democratic Republic of the Congo|2020-05-25	Africa|hCoV-19/Gambia/GC192602/2020|EPI ISL 561120|B.1.1.293|Gambia|2020-07-21	0.0005112324	Africa
Africa|hCoV-19/DRC/11653/2020|EPI ISL 527533|B.1.84|Democratic Republic of the Congo|2020-05-25	Africa|hCoV-19/Gambia/GC192602/2020|EPI ISL 561120|B.1.1.293|Gambia|2020-07-21	0.0004889257	Africa
Africa|hCoV-19/DRC/11676/2020|EPI ISL 527531|B.1|Democratic Republic of the Congo|2020-05-26	Africa|hCoV-19/Gambia/GC192602/2020|EPI ISL 561120|B.1.1.293|Gambia|2020-07-21	0.0007016698	Africa
Africa|hCoV-19/DRC/11677/2020|EPI ISL 527515|B.1.214|Democratic Republic of the Congo|2020-05-26	Africa|hCoV-19/Gambia/GC192602/2020|EPI ISL 561120|B.1.1.293|Gambia|2020-07-21	0.0005196270	Africa
Africa|hCoV-19/DRC/11732/2020|EPI ISL 527536|B.1.214|Democratic Republic of the Congo|2020-05-26	Africa|hCoV-19/Gambia/GC192602/2020|EPI ISL 561120|B.1.1.293|Gambia|2020-07-21	0.0003839844	Africa
Africa|hCoV-19/DRC/11733/2020|EPI ISL 527571|B.1.149|Democratic Republic of the Congo|2020-05-26	Africa|hCoV-19/Gambia/GC192602/2020|EPI ISL 561120|B.1.1.293|Gambia|2020-07-21	0.0005086099	Africa
Africa|hCoV-19/DRC/11806/2020|EPI ISL 527572|B.1.214|Democratic Republic of the Congo|2020-05-26	Africa|hCoV-19/Gambia/GC192602/2020|EPI ISL 561120|B.1.1.293|Gambia|2020-07-21	0.0006135189	Africa
Africa|hCoV-19/DRC/1234/2020|EPI ISL 429258|B.1.5|Democratic Republic of the Congo|2020-04-06	Africa|hCoV-19/Gambia/GC192602/2020|EPI ISL 561120|B.1.1.293|Gambia|2020-07-21	0.0004285067	Africa
Africa|hCoV-19/DRC/1249/2020|EPI ISL 429259|B.1.5|Democratic Republic of the Congo|2020-04-06	Africa|hCoV-19/Gambia/GC192602/2020|EPI ISL 561120|B.1.1.293|Gambia|2020-07-21	0.0004086222	Africa
Africa|hCoV-19/DRC/1319/2020|EPI ISL 431011|B.1.128|Democratic Republic of the Congo|2020-04-07	Africa|hCoV-19/Gambia/GC192602/2020|EPI ISL 561120|B.1.1.293|Gambia|2020-07-21	0.0005102482	Africa
Africa|hCoV-19/DRC/1324/2020|EPI ISL 435033|B.1.128|Democratic Republic of the Congo|2020-04-07	Africa|hCoV-19/Gambia/GC192602/2020|EPI ISL 561120|B.1.1.293|Gambia|2020-07-21	0.0005068008	Africa
Africa|hCoV-19/DRC/1326/2020|EPI ISL 435116|B.1|Democratic Republic of the Congo|2020-04-07	Africa|hCoV-19/Gambia/GC192602/2020|EPI ISL 561120|B.1.1.293|Gambia|2020-07-21	0.0004845990	Africa
Africa|hCoV-19/DRC/1375/2020|EPI ISL 435117|B.1.1.1|Democratic Republic of the Congo|2020-04-07	Africa|hCoV-19/Gambia/GC192602/2020|EPI ISL 561120|B.1.1.293|Gambia|2020-07-21	0.0004485119	Africa
Africa|hCoV-19/DRC/1376/2020|EPI ISL 431012|B.1.1.1|Democratic Republic of the Congo|2020-04-07	Africa|hCoV-19/Gambia/GC192602/2020|EPI ISL 561120|B.1.1.293|Gambia|2020-07-21	0.0004104670	Africa
Africa|hCoV-19/DRC/1377/2020|EPI ISL 434678|B.1.1.1|Democratic Republic of the Congo|2020-04-07	Africa|hCoV-19/Gambia/GC192602/2020|EPI ISL 561120|B.1.1.293|Gambia|2020-07-21	0.0003731110	Africa
Africa|hCoV-19/DRC/1378/2020|EPI ISL 435118|B.1.1.1|Democratic Republic of the Congo|2020-04-07	Africa|hCoV-19/Gambia/GC192602/2020|EPI ISL 561120|B.1.1.293|Gambia|2020-07-21	0.0004092272	Africa
Africa|hCoV-19/DRC/1382/2020|EPI ISL 435113|B.1.1.1|Democratic Republic of the Congo|2020-04-07	Africa|hCoV-19/Gambia/GC192602/2020|EPI ISL 561120|B.1.1.293|Gambia|2020-07-21	0.0004170565	Africa
Africa|hCoV-19/DRC/1397/2020|EPI ISL 434679|B.1.1.1|Democratic Republic of the Congo|2020-04-07	Africa|hCoV-19/Gambia/GC192602/2020|EPI ISL 561120|B.1.1.293|Gambia|2020-07-21	0.0004096124	Africa
Africa|hCoV-19/DRC/1398/2020|EPI ISL 435114|B.1.1.1|Democratic Republic of the Congo|2020-04-07	Africa|hCoV-19/Gambia/GC192602/2020|EPI ISL 561120|B.1.1.293|Gambia|2020-07-21	0.0003708221	Africa
Africa|hCoV-19/DRC/1422/2020|EPI ISL 434680|B.1.149|Democratic Republic of the Congo|2020-04-08	Africa|hCoV-19/Gambia/GC192602/2020|EPI ISL 561120|B.1.1.293|Gambia|2020-07-21	0.0005170692	Africa
Africa|hCoV-19/DRC/1423/2020|EPI ISL 434710|B.1.149|Democratic Republic of the Congo|2020-04-08	Africa|hCoV-19/Gambia/GC192602/2020|EPI ISL 561120|B.1.1.293|Gambia|2020-07-21	0.0004719457	Africa
Africa|hCoV-19/DRC/1486/2020|EPI ISL 434711|B.1|Democratic Republic of the Congo|2020-04-08	Africa|hCoV-19/Gambia/GC192602/2020|EPI ISL 561120|B.1.1.293|Gambia|2020-07-21	0.0004540768	Africa
Africa|hCoV-19/DRC/1516/2020|EPI ISL 435032|B.1.5|Democratic Republic of the Congo|2020-04-09	Africa|hCoV-19/Gambia/GC192602/2020|EPI ISL 561120|B.1.1.293|Gambia|2020-07-21	0.0004033491	Africa
Africa|hCoV-19/DRC/1565/2020|EPI ISL 434681|B.1|Democratic Republic of the Congo|2020-04-09	Africa|hCoV-19/Gambia/GC192602/2020|EPI ISL 561120|B.1.1.293|Gambia|2020-07-21	0.0004458755	Africa
Africa|hCoV-19/DRC/158/2020|EPI ISL 417950|B.40|Democratic Republic of the Congo|2020-03-20	Africa|hCoV-19/Gambia/GC192602/2020|EPI ISL 561120|B.1.1.293|Gambia|2020-07-21	0.0007397544	Africa
Africa|hCoV-19/DRC/1715/2020|EPI ISL 435156|B.1.84|Democratic Republic of the Congo|2020-04-10	Africa|hCoV-19/Gambia/GC192602/2020|EPI ISL 561120|B.1.1.293|Gambia|2020-07-21	0.0004755975	Africa
Africa|hCoV-19/DRC/1767/2020|EPI ISL 435157|B.1.5|Democratic Republic of the Congo|2020-04-10	Africa|hCoV-19/Gambia/GC192602/2020|EPI ISL 561120|B.1.1.293|Gambia|2020-07-21	0.0004205447	Africa
Africa|hCoV-19/DRC/1779/2020|EPI ISL 435158|C.14|Democratic Republic of the Congo|2020-04-10	Africa|hCoV-19/Gambia/GC192602/2020|EPI ISL 561120|B.1.1.293|Gambia|2020-07-21	0.0004873534	Africa
Africa|hCoV-19/DRC/191/2020|EPI ISL 417955|B.1.128|Democratic Republic of the Congo|2020-03-21	Africa|hCoV-19/Gambia/GC192602/2020|EPI ISL 561120|B.1.1.293|Gambia|2020-07-21	0.0005049823	Africa
Africa|hCoV-19/DRC/1952/2020|EPI ISL 435159|B.1.5|Democratic Republic of the Congo|2020-04-11	Africa|hCoV-19/Gambia/GC192602/2020|EPI ISL 561120|B.1.1.293|Gambia|2020-07-21	0.0004157273	Africa
Africa|hCoV-19/DRC/1982/2020|EPI ISL 435160|B.1|Democratic Republic of the Congo|2020-04-12	Africa|hCoV-19/Gambia/GC192602/2020|EPI ISL 561120|B.1.1.293|Gambia|2020-07-21	0.0004486401	Africa
Africa|hCoV-19/DRC/2047/2020|EPI ISL 435161|B.1.1.1|Democratic Republic of the Congo|2020-04-12	Africa|hCoV-19/Gambia/GC192602/2020|EPI ISL 561120|B.1.1.293|Gambia|2020-07-21	0.0003769329	Africa
Africa|hCoV-19/DRC/2063/2020|EPI ISL 435162|B.1|Democratic Republic of the Congo|2020-04-12	Africa|hCoV-19/Gambia/GC192602/2020|EPI ISL 561120|B.1.1.293|Gambia|2020-07-21	0.0004143881	Africa
Africa|hCoV-19/DRC/2120/2020|EPI ISL 435163|B.1.149|Democratic Republic of the Congo|2020-04-12	Africa|hCoV-19/Gambia/GC192602/2020|EPI ISL 561120|B.1.1.293|Gambia|2020-07-21	0.0004753100	Africa
Africa|hCoV-19/DRC/2121/2020|EPI ISL 435164|B.1.149|Democratic Republic of the Congo|2020-04-12	Africa|hCoV-19/Gambia/GC192602/2020|EPI ISL 561120|B.1.1.293|Gambia|2020-07-21	0.0004824833	Africa
Africa|hCoV-19/DRC/2122/2020|EPI ISL 435165|B.1.149|Democratic Republic of the Congo|2020-04-13	Africa|hCoV-19/Gambia/GC192602/2020|EPI ISL 561120|B.1.1.293|Gambia|2020-07-21	0.0005611982	Africa
Africa|hCoV-19/DRC/2125/2020|EPI ISL 435166|B.1.149|Democratic Republic of the Congo|2020-04-13	Africa|hCoV-19/Gambia/GC192602/2020|EPI ISL 561120|B.1.1.293|Gambia|2020-07-21	0.0004841351	Africa
Africa|hCoV-19/DRC/2128/2020|EPI ISL 435167|B.1|Democratic Republic of the Congo|2020-04-13	Africa|hCoV-19/Gambia/GC192602/2020|EPI ISL 561120|B.1.1.293|Gambia|2020-07-21	0.0004231690	Africa
Africa|hCoV-19/DRC/2133/2020|EPI ISL 435168|B.1.128|Democratic Republic of the Congo|2020-04-13	Africa|hCoV-19/Gambia/GC192602/2020|EPI ISL 561120|B.1.1.293|Gambia|2020-07-21	0.0005247340	Africa
Africa|hCoV-19/DRC/214/2020|EPI ISL 420030|B.1.6|Democratic Republic of the Congo|2020-03-21	Africa|hCoV-19/Gambia/GC192602/2020|EPI ISL 561120|B.1.1.293|Gambia|2020-07-21	0.0004048008	Africa
Africa|hCoV-19/DRC/215/2020|EPI ISL 420031|B.1.1.1|Democratic Republic of the Congo|2020-03-21	Africa|hCoV-19/Gambia/GC192602/2020|EPI ISL 561120|B.1.1.293|Gambia|2020-07-21	0.0004113590	Africa
Africa|hCoV-19/DRC/2169/2020|EPI ISL 436194|B.1.5|Democratic Republic of the Congo|2020-04-13	Africa|hCoV-19/Gambia/GC192602/2020|EPI ISL 561120|B.1.1.293|Gambia|2020-07-21	0.0004546757	Africa
Africa|hCoV-19/DRC/2299/2020|EPI ISL 436412|B.1.5|Democratic Republic of the Congo|2020-04-14	Africa|hCoV-19/Gambia/GC192602/2020|EPI ISL 561120|B.1.1.293|Gambia|2020-07-21	0.0004747091	Africa
Africa|hCoV-19/DRC/236/2020|EPI ISL 420032|B.1.128|Democratic Republic of the Congo|2020-03-22	Africa|hCoV-19/Gambia/GC192602/2020|EPI ISL 561120|B.1.1.293|Gambia|2020-07-21	0.0005056002	Africa
Africa|hCoV-19/DRC/2363/2020|EPI ISL 437194|B.1.84|Democratic Republic of the Congo|2020-04-14	Africa|hCoV-19/Gambia/GC192602/2020|EPI ISL 561120|B.1.1.293|Gambia|2020-07-21	0.0004407535	Africa
Africa|hCoV-19/DRC/2384/2020|EPI ISL 437196|B.1.149|Democratic Republic of the Congo|2020-04-14	Africa|hCoV-19/Gambia/GC192602/2020|EPI ISL 561120|B.1.1.293|Gambia|2020-07-21	0.0004834328	Africa
Africa|hCoV-19/DRC/241/2020|EPI ISL 420033|B.1.1.75|Democratic Republic of the Congo|2020-03-22	Africa|hCoV-19/Gambia/GC192602/2020|EPI ISL 561120|B.1.1.293|Gambia|2020-07-21	0.0003370200	Africa
Africa|hCoV-19/DRC/243/2020|EPI ISL 420034|B.1|Democratic Republic of the Congo|2020-03-22	Africa|hCoV-19/Gambia/GC192602/2020|EPI ISL 561120|B.1.1.293|Gambia|2020-07-21	0.0004479805	Africa
Africa|hCoV-19/DRC/248/2020|EPI ISL 420035|B.1.5|Democratic Republic of the Congo|2020-03-22	Africa|hCoV-19/Gambia/GC192602/2020|EPI ISL 561120|B.1.1.293|Gambia|2020-07-21	0.0003707350	Africa
Africa|hCoV-19/DRC/2496/2020|EPI ISL 437337|B.1.149|Democratic Republic of the Congo|2020-04-15	Africa|hCoV-19/Gambia/GC192602/2020|EPI ISL 561120|B.1.1.293|Gambia|2020-07-21	0.0005042392	Africa
Africa|hCoV-19/DRC/2529/2020|EPI ISL 437338|B.1.178|Democratic Republic of the Congo|2020-04-15	Africa|hCoV-19/Gambia/GC192602/2020|EPI ISL 561120|B.1.1.293|Gambia|2020-07-21	0.0004706136	Africa
Africa|hCoV-19/DRC/253/2020|EPI ISL 420838|B.1.5|Democratic Republic of the Congo|2020-03-22	Africa|hCoV-19/Gambia/GC192602/2020|EPI ISL 561120|B.1.1.293|Gambia|2020-07-21	0.0003720889	Africa
Africa|hCoV-19/DRC/2536/2020|EPI ISL 437339|B.1|Democratic Republic of the Congo|2020-04-15	Africa|hCoV-19/Gambia/GC192602/2020|EPI ISL 561120|B.1.1.293|Gambia|2020-07-21	0.0004706136	Africa
Africa|hCoV-19/DRC/254/2020|EPI ISL 420839|B.1|Democratic Republic of the Congo|2020-03-22	Africa|hCoV-19/Gambia/GC192602/2020|EPI ISL 561120|B.1.1.293|Gambia|2020-07-21	0.0004432007	Africa
Africa|hCoV-19/DRC/2563/2020|EPI ISL 437340|B.1.9|Democratic Republic of the Congo|2020-04-15	Africa|hCoV-19/Gambia/GC192602/2020|EPI ISL 561120|B.1.1.293|Gambia|2020-07-21	0.0006723867	Africa
Africa|hCoV-19/DRC/2580/2020|EPI ISL 437341|B.1.5|Democratic Republic of the Congo|2020-04-15	Africa|hCoV-19/Gambia/GC192602/2020|EPI ISL 561120|B.1.1.293|Gambia|2020-07-21	0.0004056352	Africa
Africa|hCoV-19/DRC/2644/2020|EPI ISL 437342|B.1.84|Democratic Republic of the Congo|2020-04-15	Africa|hCoV-19/Gambia/GC192602/2020|EPI ISL 561120|B.1.1.293|Gambia|2020-07-21	0.0005116873	Africa
Africa|hCoV-19/DRC/2670/2020|EPI ISL 437343|B.1.9|Democratic Republic of the Congo|2020-04-15	Africa|hCoV-19/Gambia/GC192602/2020|EPI ISL 561120|B.1.1.293|Gambia|2020-07-21	0.0007060674	Africa
Africa|hCoV-19/DRC/2727/2020|EPI ISL 437344|B.1|Democratic Republic of the Congo|2020-04-16	Africa|hCoV-19/Gambia/GC192602/2020|EPI ISL 561120|B.1.1.293|Gambia|2020-07-21	0.0004106312	Africa
Africa|hCoV-19/DRC/2728/2020|EPI ISL 437345|B.1.84|Democratic Republic of the Congo|2020-04-16	Africa|hCoV-19/Gambia/GC192602/2020|EPI ISL 561120|B.1.1.293|Gambia|2020-07-21	0.0004820742	Africa
Africa|hCoV-19/DRC/2813/2020|EPI ISL 437346|C.14|Democratic Republic of the Congo|2020-04-16	Africa|hCoV-19/Gambia/GC192602/2020|EPI ISL 561120|B.1.1.293|Gambia|2020-07-21	0.0005044933	Africa
Africa|hCoV-19/DRC/2819/2020|EPI ISL 437347|B.1|Democratic Republic of the Congo|2020-04-16	Africa|hCoV-19/Gambia/GC192602/2020|EPI ISL 561120|B.1.1.293|Gambia|2020-07-21	0.0005151945	Africa
Africa|hCoV-19/DRC/2827/2020|EPI ISL 437348|B.1|Democratic Republic of the Congo|2020-04-16	Africa|hCoV-19/Gambia/GC192602/2020|EPI ISL 561120|B.1.1.293|Gambia|2020-07-21	0.0004033315	Africa
Africa|hCoV-19/DRC/2855/2020|EPI ISL 437350|B.1|Democratic Republic of the Congo|2020-04-16	Africa|hCoV-19/Gambia/GC192602/2020|EPI ISL 561120|B.1.1.293|Gambia|2020-07-21	0.0004369895	Africa
Africa|hCoV-19/DRC/2864/2020|EPI ISL 437351|B.1|Democratic Republic of the Congo|2020-04-16	Africa|hCoV-19/Gambia/GC192602/2020|EPI ISL 561120|B.1.1.293|Gambia|2020-07-21	0.0004379123	Africa
Africa|hCoV-19/DRC/2904/2020|EPI ISL 437352|B.1|Democratic Republic of the Congo|2020-04-17	Africa|hCoV-19/Gambia/GC192602/2020|EPI ISL 561120|B.1.1.293|Gambia|2020-07-21	0.0004369895	Africa
Africa|hCoV-19/DRC/2938/2020|EPI ISL 437353|B.1.275|Democratic Republic of the Congo|2020-04-17	Africa|hCoV-19/Gambia/GC192602/2020|EPI ISL 561120|B.1.1.293|Gambia|2020-07-21	0.0006258586	Africa
Africa|hCoV-19/DRC/2939/2020|EPI ISL 437354|B.1|Democratic Republic of the Congo|2020-04-17	Africa|hCoV-19/Gambia/GC192602/2020|EPI ISL 561120|B.1.1.293|Gambia|2020-07-21	0.0005389724	Africa
Africa|hCoV-19/DRC/2942/2020|EPI ISL 437355|B.1|Democratic Republic of the Congo|2020-04-17	Africa|hCoV-19/Gambia/GC192602/2020|EPI ISL 561120|B.1.1.293|Gambia|2020-07-21	0.0005530771	Africa
Africa|hCoV-19/DRC/299/2020|EPI ISL 420840|B.4|Democratic Republic of the Congo|2020-03-20	Africa|hCoV-19/Gambia/GC192602/2020|EPI ISL 561120|B.1.1.293|Gambia|2020-07-21	0.0008895404	Africa
Africa|hCoV-19/DRC/300/2020|EPI ISL 420841|A|Democratic Republic of the Congo|2020-03-22	Africa|hCoV-19/Gambia/GC192602/2020|EPI ISL 561120|B.1.1.293|Gambia|2020-07-21	0.0006778994	Africa
Africa|hCoV-19/DRC/3041/2020|EPI ISL 437356|B.1|Democratic Republic of the Congo|2020-04-18	Africa|hCoV-19/Gambia/GC192602/2020|EPI ISL 561120|B.1.1.293|Gambia|2020-07-21	0.0005063270	Africa
Africa|hCoV-19/DRC/307/2020|EPI ISL 420842|B.1.9|Democratic Republic of the Congo|2020-03	Africa|hCoV-19/Gambia/GC192602/2020|EPI ISL 561120|B.1.1.293|Gambia|2020-07-21	0.0005195352	Africa
Africa|hCoV-19/DRC/3070/2020|EPI ISL 437357|B.1.214|Democratic Republic of the Congo|2020-04-18	Africa|hCoV-19/Gambia/GC192602/2020|EPI ISL 561120|B.1.1.293|Gambia|2020-07-21	0.0005408252	Africa
Africa|hCoV-19/DRC/3089/2020|EPI ISL 437358|B.1.84|Democratic Republic of the Congo|2020-04-19	Africa|hCoV-19/Gambia/GC192602/2020|EPI ISL 561120|B.1.1.293|Gambia|2020-07-21	0.0004712011	Africa
Africa|hCoV-19/DRC/3440/2020|EPI ISL 447597|B.1.84|Democratic Republic of the Congo|2020-04-22	Africa|hCoV-19/Gambia/GC192602/2020|EPI ISL 561120|B.1.1.293|Gambia|2020-07-21	0.0004765089	Africa
Africa|hCoV-19/DRC/3451/2020|EPI ISL 447598|B.1.178|Democratic Republic of the Congo|2020-04-22	Africa|hCoV-19/Gambia/GC192602/2020|EPI ISL 561120|B.1.1.293|Gambia|2020-07-21	0.0005109660	Africa
Africa|hCoV-19/DRC/3453/2020|EPI ISL 447599|B.1.84|Democratic Republic of the Congo|2020-04-22	Africa|hCoV-19/Gambia/GC192602/2020|EPI ISL 561120|B.1.1.293|Gambia|2020-07-21	0.0004768010	Africa
Africa|hCoV-19/DRC/3481/2020|EPI ISL 447600|B.1|Democratic Republic of the Congo|2020-04-22	Africa|hCoV-19/Gambia/GC192602/2020|EPI ISL 561120|B.1.1.293|Gambia|2020-07-21	0.0004193208	Africa
Africa|hCoV-19/DRC/3482/2020|EPI ISL 447601|B.1|Democratic Republic of the Congo|2020-04-22	Africa|hCoV-19/Gambia/GC192602/2020|EPI ISL 561120|B.1.1.293|Gambia|2020-07-21	0.0004464482	Africa
Africa|hCoV-19/DRC/3483/2020|EPI ISL 447602|B.1|Democratic Republic of the Congo|2020-04-22	Africa|hCoV-19/Gambia/GC192602/2020|EPI ISL 561120|B.1.1.293|Gambia|2020-07-21	0.0004186626	Africa
Africa|hCoV-19/DRC/3490/2020|EPI ISL 447603|B.1|Democratic Republic of the Congo|2020-04-22	Africa|hCoV-19/Gambia/GC192602/2020|EPI ISL 561120|B.1.1.293|Gambia|2020-07-21	0.0004433641	Africa
Africa|hCoV-19/DRC/3504/2020|EPI ISL 447604|B.1.149|Democratic Republic of the Congo|2020-04-23	Africa|hCoV-19/Gambia/GC192602/2020|EPI ISL 561120|B.1.1.293|Gambia|2020-07-21	0.0004889410	Africa
Africa|hCoV-19/DRC/352/2020|EPI ISL 420850|B.1.5|Democratic Republic of the Congo|2020-03	Africa|hCoV-19/Gambia/GC192602/2020|EPI ISL 561120|B.1.1.293|Gambia|2020-07-21	0.0004428988	Africa
Africa|hCoV-19/DRC/353/2020|EPI ISL 420843|B.1.5|Democratic Republic of the Congo|2020-03	Africa|hCoV-19/Gambia/GC192602/2020|EPI ISL 561120|B.1.1.293|Gambia|2020-07-21	0.0003747632	Africa
Africa|hCoV-19/DRC/355/2020|EPI ISL 420844|B.1|Democratic Republic of the Congo|2020-03	Africa|hCoV-19/Gambia/GC192602/2020|EPI ISL 561120|B.1.1.293|Gambia|2020-07-21	0.0004047598	Africa
Africa|hCoV-19/DRC/3552/2020|EPI ISL 447605|B.1.84|Democratic Republic of the Congo|2020-04-23	Africa|hCoV-19/Gambia/GC192602/2020|EPI ISL 561120|B.1.1.293|Gambia|2020-07-21	0.0004825137	Africa
Africa|hCoV-19/DRC/3595/2020|EPI ISL 447606|B.1.5|Democratic Republic of the Congo|2020-04-23	Africa|hCoV-19/Gambia/GC192602/2020|EPI ISL 561120|B.1.1.293|Gambia|2020-07-21	0.0004416159	Africa
Africa|hCoV-19/DRC/3632/2020|EPI ISL 447607|B.1.5|Democratic Republic of the Congo|2020-04-23	Africa|hCoV-19/Gambia/GC192602/2020|EPI ISL 561120|B.1.1.293|Gambia|2020-07-21	0.0004430107	Africa
Africa|hCoV-19/DRC/3633/2020|EPI ISL 447230|B.1.5|Democratic Republic of the Congo|2020-04-23	Africa|hCoV-19/Gambia/GC192602/2020|EPI ISL 561120|B.1.1.293|Gambia|2020-07-21	0.0004472315	Africa
Africa|hCoV-19/DRC/3653/2020|EPI ISL 447231|B.1.128|Democratic Republic of the Congo|2020-04-23	Africa|hCoV-19/Gambia/GC192602/2020|EPI ISL 561120|B.1.1.293|Gambia|2020-07-21	0.0005744035	Africa
Africa|hCoV-19/DRC/3659/2020|EPI ISL 447232|B.1.128|Democratic Republic of the Congo|2020-04-23	Africa|hCoV-19/Gambia/GC192602/2020|EPI ISL 561120|B.1.1.293|Gambia|2020-07-21	0.0005749281	Africa
Africa|hCoV-19/DRC/3661/2020|EPI ISL 447233|B.1.128|Democratic Republic of the Congo|2020-04-23	Africa|hCoV-19/Gambia/GC192602/2020|EPI ISL 561120|B.1.1.293|Gambia|2020-07-21	0.0005798295	Africa
Africa|hCoV-19/DRC/3662/2020|EPI ISL 447234|B.1.128|Democratic Republic of the Congo|2020-04-23	Africa|hCoV-19/Gambia/GC192602/2020|EPI ISL 561120|B.1.1.293|Gambia|2020-07-21	0.0005793948	Africa
Africa|hCoV-19/DRC/3664/2020|EPI ISL 447235|B.1.128|Democratic Republic of the Congo|2020-04-23	Africa|hCoV-19/Gambia/GC192602/2020|EPI ISL 561120|B.1.1.293|Gambia|2020-07-21	0.0005794936	Africa
Africa|hCoV-19/DRC/3683/2020|EPI ISL 447236|B.1.5|Democratic Republic of the Congo|2020-04-24	Africa|hCoV-19/Gambia/GC192602/2020|EPI ISL 561120|B.1.1.293|Gambia|2020-07-21	0.0004771242	Africa
Africa|hCoV-19/DRC/3688/2020|EPI ISL 447237|B.1.128|Democratic Republic of the Congo|2020-04-24	Africa|hCoV-19/Gambia/GC192602/2020|EPI ISL 561120|B.1.1.293|Gambia|2020-07-21	0.0005775841	Africa
Africa|hCoV-19/DRC/376/2020|EPI ISL 420851|B.1.6|Democratic Republic of the Congo|2020-03-25	Africa|hCoV-19/Gambia/GC192602/2020|EPI ISL 561120|B.1.1.293|Gambia|2020-07-21	0.0004753651	Africa
Africa|hCoV-19/DRC/3764/2020|EPI ISL 447238|B.1.84|Democratic Republic of the Congo|2020-04-24	Africa|hCoV-19/Gambia/GC192602/2020|EPI ISL 561120|B.1.1.293|Gambia|2020-07-21	0.0005104982	Africa
Africa|hCoV-19/DRC/3768/2020|EPI ISL 447239|B.1.84|Democratic Republic of the Congo|2020-04-24	Africa|hCoV-19/Gambia/GC192602/2020|EPI ISL 561120|B.1.1.293|Gambia|2020-07-21	0.0004768220	Africa
Africa|hCoV-19/DRC/3778/2020|EPI ISL 447240|B.1.128|Democratic Republic of the Congo|2020-04-24	Africa|hCoV-19/Gambia/GC192602/2020|EPI ISL 561120|B.1.1.293|Gambia|2020-07-21	0.0005764679	Africa
Africa|hCoV-19/DRC/3787/2020|EPI ISL 447241|B.1|Democratic Republic of the Congo|2020-04-24	Africa|hCoV-19/Gambia/GC192602/2020|EPI ISL 561120|B.1.1.293|Gambia|2020-07-21	0.0004508337	Africa
Africa|hCoV-19/DRC/3791/2020|EPI ISL 447242|B.1|Democratic Republic of the Congo|2020-04-24	Africa|hCoV-19/Gambia/GC192602/2020|EPI ISL 561120|B.1.1.293|Gambia|2020-07-21	0.0004920059	Africa
Africa|hCoV-19/DRC/3803/2020|EPI ISL 447243|B.1|Democratic Republic of the Congo|2020-04-24	Africa|hCoV-19/Gambia/GC192602/2020|EPI ISL 561120|B.1.1.293|Gambia|2020-07-21	0.0004184727	Africa
Africa|hCoV-19/DRC/3806/2020|EPI ISL 447244|B.1|Democratic Republic of the Congo|2020-04-24	Africa|hCoV-19/Gambia/GC192602/2020|EPI ISL 561120|B.1.1.293|Gambia|2020-07-21	0.0004184437	Africa
Africa|hCoV-19/DRC/3827/2020|EPI ISL 447245|B.1|Democratic Republic of the Congo|2020-04-24	Africa|hCoV-19/Gambia/GC192602/2020|EPI ISL 561120|B.1.1.293|Gambia|2020-07-21	0.0005452698	Africa
Africa|hCoV-19/DRC/3829/2020|EPI ISL 447246|B.1|Democratic Republic of the Congo|2020-04-24	Africa|hCoV-19/Gambia/GC192602/2020|EPI ISL 561120|B.1.1.293|Gambia|2020-07-21	0.0005118778	Africa
Africa|hCoV-19/DRC/3834/2020|EPI ISL 447247|A|Democratic Republic of the Congo|2020-04-25	Africa|hCoV-19/Gambia/GC192602/2020|EPI ISL 561120|B.1.1.293|Gambia|2020-07-21	0.0007546240	Africa
Africa|hCoV-19/DRC/3837/2020|EPI ISL 447248|B.1.128|Democratic Republic of the Congo|2020-04-25	Africa|hCoV-19/Gambia/GC192602/2020|EPI ISL 561120|B.1.1.293|Gambia|2020-07-21	0.0005791183	Africa
Africa|hCoV-19/DRC/3841/2020|EPI ISL 447249|B.1.128|Democratic Republic of the Congo|2020-04-25	Africa|hCoV-19/Gambia/GC192602/2020|EPI ISL 561120|B.1.1.293|Gambia|2020-07-21	0.0006117861	Africa
Africa|hCoV-19/DRC/3842/2020|EPI ISL 471396|B.1.128|Democratic Republic of the Congo|2020-04-25	Africa|hCoV-19/Gambia/GC192602/2020|EPI ISL 561120|B.1.1.293|Gambia|2020-07-21	0.0006051640	Africa
Africa|hCoV-19/DRC/3846/2020|EPI ISL 471397|B.1.84|Democratic Republic of the Congo|2020-04-25	Africa|hCoV-19/Gambia/GC192602/2020|EPI ISL 561120|B.1.1.293|Gambia|2020-07-21	0.0005378552	Africa
Africa|hCoV-19/DRC/3937/2020|EPI ISL 471398|B.1|Democratic Republic of the Congo|2020-04-25	Africa|hCoV-19/Gambia/GC192602/2020|EPI ISL 561120|B.1.1.293|Gambia|2020-07-21	0.0005042290	Africa
Africa|hCoV-19/DRC/3941/2020|EPI ISL 471399|B.1.128|Democratic Republic of the Congo|2020-04-25	Africa|hCoV-19/Gambia/GC192602/2020|EPI ISL 561120|B.1.1.293|Gambia|2020-07-21	0.0005780491	Africa
Africa|hCoV-19/DRC/3947/2020|EPI ISL 471400|B.1.214|Democratic Republic of the Congo|2020-04-25	Africa|hCoV-19/Gambia/GC192602/2020|EPI ISL 561120|B.1.1.293|Gambia|2020-07-21	0.0006051255	Africa
Africa|hCoV-19/DRC/3949/2020|EPI ISL 471401|B.1.84|Democratic Republic of the Congo|2020-04-26	Africa|hCoV-19/Gambia/GC192602/2020|EPI ISL 561120|B.1.1.293|Gambia|2020-07-21	0.0004404549	Africa
Africa|hCoV-19/DRC/396/2020|EPI ISL 420852|B.1.6|Democratic Republic of the Congo|2020-03-26	Africa|hCoV-19/Gambia/GC192602/2020|EPI ISL 561120|B.1.1.293|Gambia|2020-07-21	0.0004409673	Africa
Africa|hCoV-19/DRC/397/2020|EPI ISL 420845|B.1.6|Democratic Republic of the Congo|2020-03-26	Africa|hCoV-19/Gambia/GC192602/2020|EPI ISL 561120|B.1.1.293|Gambia|2020-07-21	0.0004376279	Africa
Africa|hCoV-19/DRC/400/2020|EPI ISL 420846|B.1.5|Democratic Republic of the Congo|2020-03	Africa|hCoV-19/Gambia/GC192602/2020|EPI ISL 561120|B.1.1.293|Gambia|2020-07-21	0.0004051014	Africa
Africa|hCoV-19/DRC/4012/2020|EPI ISL 471402|B.1|Democratic Republic of the Congo|2020-04-26	Africa|hCoV-19/Gambia/GC192602/2020|EPI ISL 561120|B.1.1.293|Gambia|2020-07-21	0.0005715076	Africa
Africa|hCoV-19/DRC/402/2020|EPI ISL 420853|B.1|Democratic Republic of the Congo|2020-03-26	Africa|hCoV-19/Gambia/GC192602/2020|EPI ISL 561120|B.1.1.293|Gambia|2020-07-21	0.0004583943	Africa
Africa|hCoV-19/DRC/4020/2020|EPI ISL 471403|B.1.5|Democratic Republic of the Congo|2020-04-26	Africa|hCoV-19/Gambia/GC192602/2020|EPI ISL 561120|B.1.1.293|Gambia|2020-07-21	0.0005042507	Africa
Africa|hCoV-19/DRC/4026/2020|EPI ISL 471404|B.1.84|Democratic Republic of the Congo|2020-04-27	Africa|hCoV-19/Gambia/GC192602/2020|EPI ISL 561120|B.1.1.293|Gambia|2020-07-21	0.0004727332	Africa
Africa|hCoV-19/DRC/4060/2020|EPI ISL 471405|B.1|Democratic Republic of the Congo|2020-04-27	Africa|hCoV-19/Gambia/GC192602/2020|EPI ISL 561120|B.1.1.293|Gambia|2020-07-21	0.0005052188	Africa
Africa|hCoV-19/DRC/4075/2020|EPI ISL 471406|B.1.214|Democratic Republic of the Congo|2020-04-27	Africa|hCoV-19/Gambia/GC192602/2020|EPI ISL 561120|B.1.1.293|Gambia|2020-07-21	0.0005764931	Africa
Africa|hCoV-19/DRC/4084/2020|EPI ISL 471407|B.1.214|Democratic Republic of the Congo|2020-04-27	Africa|hCoV-19/Gambia/GC192602/2020|EPI ISL 561120|B.1.1.293|Gambia|2020-07-21	0.0006057364	Africa
Africa|hCoV-19/DRC/4132/2020|EPI ISL 471408|B.1|Democratic Republic of the Congo|2020-04-27	Africa|hCoV-19/Gambia/GC192602/2020|EPI ISL 561120|B.1.1.293|Gambia|2020-07-21	0.0005378424	Africa
Africa|hCoV-19/DRC/4141/2020|EPI ISL 471409|B.1.128|Democratic Republic of the Congo|2020-04-27	Africa|hCoV-19/Gambia/GC192602/2020|EPI ISL 561120|B.1.1.293|Gambia|2020-07-21	0.0005715075	Africa
Africa|hCoV-19/DRC/4145/2020|EPI ISL 471410|B.1|Democratic Republic of the Congo|2020-04-27	Africa|hCoV-19/Gambia/GC192602/2020|EPI ISL 561120|B.1.1.293|Gambia|2020-07-21	0.0004706042	Africa
Africa|hCoV-19/DRC/4194/2020|EPI ISL 471414|B.1.5|Democratic Republic of the Congo|2020-04-28	Africa|hCoV-19/Gambia/GC192602/2020|EPI ISL 561120|B.1.1.293|Gambia|2020-07-21	0.0005042171	Africa
Africa|hCoV-19/DRC/4250/2020|EPI ISL 471415|B.1.1.1|Democratic Republic of the Congo|2020-04-28	Africa|hCoV-19/Gambia/GC192602/2020|EPI ISL 561120|B.1.1.293|Gambia|2020-07-21	0.0004705727	Africa
Africa|hCoV-19/DRC/4279/2020|EPI ISL 514114|B.1|Democratic Republic of the Congo|2020-04-28	Africa|hCoV-19/Gambia/GC192602/2020|EPI ISL 561120|B.1.1.293|Gambia|2020-07-21	0.0005112150	Africa
Africa|hCoV-19/DRC/4282/2020|EPI ISL 514103|B.1.128|Democratic Republic of the Congo|2020-04-08	Africa|hCoV-19/Gambia/GC192602/2020|EPI ISL 561120|B.1.1.293|Gambia|2020-07-21	0.0005453760	Africa
Africa|hCoV-19/DRC/4284/2020|EPI ISL 514115|B.1.128|Democratic Republic of the Congo|2020-04-28	Africa|hCoV-19/Gambia/GC192602/2020|EPI ISL 561120|B.1.1.293|Gambia|2020-07-21	0.0005453202	Africa
Africa|hCoV-19/DRC/431/2020|EPI ISL 420847|B.1.147|Democratic Republic of the Congo|2020-03-26	Africa|hCoV-19/Gambia/GC192602/2020|EPI ISL 561120|B.1.1.293|Gambia|2020-07-21	0.0004376237	Africa
Africa|hCoV-19/DRC/4418/2020|EPI ISL 496506|B.1.128|Democratic Republic of the Congo|2020-04-29	Africa|hCoV-19/Gambia/GC192602/2020|EPI ISL 561120|B.1.1.293|Gambia|2020-07-21	0.0005794540	Africa
Africa|hCoV-19/DRC/4422/2020|EPI ISL 496507|B.1.128|Democratic Republic of the Congo|2020-04-29	Africa|hCoV-19/Gambia/GC192602/2020|EPI ISL 561120|B.1.1.293|Gambia|2020-07-21	0.0005515410	Africa
Africa|hCoV-19/DRC/4427/2020|EPI ISL 496508|B.1.128|Democratic Republic of the Congo|2020-04-29	Africa|hCoV-19/Gambia/GC192602/2020|EPI ISL 561120|B.1.1.293|Gambia|2020-07-21	0.0005564891	Africa
Africa|hCoV-19/DRC/4429/2020|EPI ISL 513589|B.1.128|Democratic Republic of the Congo|2020-04-29	Africa|hCoV-19/Gambia/GC192602/2020|EPI ISL 561120|B.1.1.293|Gambia|2020-07-21	0.0005565278	Africa
Africa|hCoV-19/DRC/4430/2020|EPI ISL 496509|B.1.128|Democratic Republic of the Congo|2020-04-29	Africa|hCoV-19/Gambia/GC192602/2020|EPI ISL 561120|B.1.1.293|Gambia|2020-07-21	0.0005458407	Africa
Africa|hCoV-19/DRC/4437/2020|EPI ISL 513590|B.1.128|Democratic Republic of the Congo|2020-05-02	Africa|hCoV-19/Gambia/GC192602/2020|EPI ISL 561120|B.1.1.293|Gambia|2020-07-21	0.0005914259	Africa
Africa|hCoV-19/DRC/4442/2020|EPI ISL 496510|B.1.128|Democratic Republic of the Congo|2020-04-29	Africa|hCoV-19/Gambia/GC192602/2020|EPI ISL 561120|B.1.1.293|Gambia|2020-07-21	0.0005520546	Africa
Africa|hCoV-19/DRC/4444/2020|EPI ISL 514104|B.1.128|Democratic Republic of the Congo|2020-04-29	Africa|hCoV-19/Gambia/GC192602/2020|EPI ISL 561120|B.1.1.293|Gambia|2020-07-21	0.0005436158	Africa
Africa|hCoV-19/DRC/445/2020|EPI ISL 420848|B.1|Democratic Republic of the Congo|2020-03	Africa|hCoV-19/Gambia/GC192602/2020|EPI ISL 561120|B.1.1.293|Gambia|2020-07-21	0.0004196521	Africa
Africa|hCoV-19/DRC/4501/2020|EPI ISL 513591|B.1.5|Democratic Republic of the Congo|2020-05-30	Africa|hCoV-19/Gambia/GC192602/2020|EPI ISL 561120|B.1.1.293|Gambia|2020-07-21	0.0004522491	Africa
Africa|hCoV-19/DRC/4516/2020|EPI ISL 487192|B.1.1.275|Democratic Republic of the Congo|2020-04-28	Africa|hCoV-19/Gambia/GC192602/2020|EPI ISL 561120|B.1.1.293|Gambia|2020-07-21	0.0003058752	Africa
Africa|hCoV-19/DRC/4524/2020|EPI ISL 513597|A|Democratic Republic of the Congo|2020-04-30	Africa|hCoV-19/Gambia/GC192602/2020|EPI ISL 561120|B.1.1.293|Gambia|2020-07-21	0.0007466524	Africa
Africa|hCoV-19/DRC/4541/2020|EPI ISL 513598|B.1|Democratic Republic of the Congo|2020-04-30	Africa|hCoV-19/Gambia/GC192602/2020|EPI ISL 561120|B.1.1.293|Gambia|2020-07-21	0.0005379362	Africa
Africa|hCoV-19/DRC/4551/2020|EPI ISL 513599|B.1.178|Democratic Republic of the Congo|2020-04-30	Africa|hCoV-19/Gambia/GC192602/2020|EPI ISL 561120|B.1.1.293|Gambia|2020-07-21	0.0005830841	Africa
Africa|hCoV-19/DRC/4561/2020|EPI ISL 513600|B.1|Democratic Republic of the Congo|2020-04-30	Africa|hCoV-19/Gambia/GC192602/2020|EPI ISL 561120|B.1.1.293|Gambia|2020-07-21	0.0005042168	Africa
Africa|hCoV-19/DRC/4562/2020|EPI ISL 513601|B.1.214|Democratic Republic of the Congo|2020-04-30	Africa|hCoV-19/Gambia/GC192602/2020|EPI ISL 561120|B.1.1.293|Gambia|2020-07-21	0.0005042290	Africa
Africa|hCoV-19/DRC/4568/2020|EPI ISL 513602|B.1|Democratic Republic of the Congo|2020-04-30	Africa|hCoV-19/Gambia/GC192602/2020|EPI ISL 561120|B.1.1.293|Gambia|2020-07-21	0.0005095430	Africa
Africa|hCoV-19/DRC/4578/2020|EPI ISL 513603|B.1|Democratic Republic of the Congo|2020-04-30	Africa|hCoV-19/Gambia/GC192602/2020|EPI ISL 561120|B.1.1.293|Gambia|2020-07-21	0.0005469976	Africa
Africa|hCoV-19/DRC/4613/2020|EPI ISL 513604|B.1.214|Democratic Republic of the Congo|2020-04-30	Africa|hCoV-19/Gambia/GC192602/2020|EPI ISL 561120|B.1.1.293|Gambia|2020-07-21	0.0005426703	Africa
Africa|hCoV-19/DRC/4614/2020|EPI ISL 513605|B.1|Democratic Republic of the Congo|2020-04-30	Africa|hCoV-19/Gambia/GC192602/2020|EPI ISL 561120|B.1.1.293|Gambia|2020-07-21	0.0006387824	Africa
Africa|hCoV-19/DRC/4631/2020|EPI ISL 513606|B.1.5|Democratic Republic of the Congo|2020-04-30	Africa|hCoV-19/Gambia/GC192602/2020|EPI ISL 561120|B.1.1.293|Gambia|2020-07-21	0.0006388253	Africa
Africa|hCoV-19/DRC/4633/2020|EPI ISL 513607|B.1.128|Democratic Republic of the Congo|2020-04-30	Africa|hCoV-19/Gambia/GC192602/2020|EPI ISL 561120|B.1.1.293|Gambia|2020-07-21	0.0006051642	Africa
Africa|hCoV-19/DRC/4642/2020|EPI ISL 513608|B.1.128|Democratic Republic of the Congo|2020-04-30	Africa|hCoV-19/Gambia/GC192602/2020|EPI ISL 561120|B.1.1.293|Gambia|2020-07-21	0.0006051378	Africa
Africa|hCoV-19/DRC/4647/2020|EPI ISL 513609|B.1.128|Democratic Republic of the Congo|2020-04-30	Africa|hCoV-19/Gambia/GC192602/2020|EPI ISL 561120|B.1.1.293|Gambia|2020-07-21	0.0005715075	Africa
Africa|hCoV-19/DRC/4653/2020|EPI ISL 513610|B.1.128|Democratic Republic of the Congo|2020-04-30	Africa|hCoV-19/Gambia/GC192602/2020|EPI ISL 561120|B.1.1.293|Gambia|2020-07-21	0.0006051989	Africa
Africa|hCoV-19/DRC/4681/2020|EPI ISL 514116|B.1.128|Democratic Republic of the Congo|2020-04-30	Africa|hCoV-19/Gambia/GC192602/2020|EPI ISL 561120|B.1.1.293|Gambia|2020-07-21	0.0005520544	Africa
Africa|hCoV-19/DRC/4683/2020|EPI ISL 514105|B.1.5|Democratic Republic of the Congo|2020-04-30	Africa|hCoV-19/Gambia/GC192602/2020|EPI ISL 561120|B.1.1.293|Gambia|2020-07-21	0.0005849760	Africa
Africa|hCoV-19/DRC/4685/2020|EPI ISL 514106|B.1.128|Democratic Republic of the Congo|2020-04-30	Africa|hCoV-19/Gambia/GC192602/2020|EPI ISL 561120|B.1.1.293|Gambia|2020-07-21	0.0006129817	Africa
Africa|hCoV-19/DRC/4690/2020|EPI ISL 514117|B.1.128|Democratic Republic of the Congo|2020-04-30	Africa|hCoV-19/Gambia/GC192602/2020|EPI ISL 561120|B.1.1.293|Gambia|2020-07-21	0.0005797702	Africa
Africa|hCoV-19/DRC/4693/2020|EPI ISL 514118|B.1.128|Democratic Republic of the Congo|2020-04-30	Africa|hCoV-19/Gambia/GC192602/2020|EPI ISL 561120|B.1.1.293|Gambia|2020-07-21	0.0005785864	Africa
Africa|hCoV-19/DRC/4694/2020|EPI ISL 514107|B.1.128|Democratic Republic of the Congo|2020-04-30	Africa|hCoV-19/Gambia/GC192602/2020|EPI ISL 561120|B.1.1.293|Gambia|2020-07-21	0.0005854191	Africa
Africa|hCoV-19/DRC/4720/2020|EPI ISL 514108|B.1.84|Democratic Republic of the Congo|2020-05-01	Africa|hCoV-19/Gambia/GC192602/2020|EPI ISL 561120|B.1.1.293|Gambia|2020-07-21	0.0005085066	Africa
Africa|hCoV-19/DRC/4785/2020|EPI ISL 514119|B.1.84|Democratic Republic of the Congo|2020-05-01	Africa|hCoV-19/Gambia/GC192602/2020|EPI ISL 561120|B.1.1.293|Gambia|2020-07-21	0.0006467480	Africa
Africa|hCoV-19/DRC/5019/2020|EPI ISL 496511|B.1|Democratic Republic of the Congo|2020-05-02	Africa|hCoV-19/Gambia/GC192602/2020|EPI ISL 561120|B.1.1.293|Gambia|2020-07-21	0.0005683334	Africa
Africa|hCoV-19/DRC/5094/2020|EPI ISL 496491|B.1.84|Democratic Republic of the Congo|2020-05-02	Africa|hCoV-19/Gambia/GC192602/2020|EPI ISL 561120|B.1.1.293|Gambia|2020-07-21	0.0005167048	Africa
Africa|hCoV-19/DRC/5186/2020|EPI ISL 496512|B.1|Democratic Republic of the Congo|2020-05-03	Africa|hCoV-19/Gambia/GC192602/2020|EPI ISL 561120|B.1.1.293|Gambia|2020-07-21	0.0005515901	Africa
Africa|hCoV-19/DRC/5187/2020|EPI ISL 513619|B.1|Democratic Republic of the Congo|2020-05-03	Africa|hCoV-19/Gambia/GC192602/2020|EPI ISL 561120|B.1.1.293|Gambia|2020-07-21	0.0005446815	Africa
Africa|hCoV-19/DRC/5205/2020|EPI ISL 487365|B.1.1.275|Democratic Republic of the Congo|2020-05-01	Africa|hCoV-19/Gambia/GC192602/2020|EPI ISL 561120|B.1.1.293|Gambia|2020-07-21	0.0003454358	Africa
Africa|hCoV-19/DRC/521/2020|EPI ISL 420854|B.1.5|Democratic Republic of the Congo|2020-03-25	Africa|hCoV-19/Gambia/GC192602/2020|EPI ISL 561120|B.1.1.293|Gambia|2020-07-21	0.0003719001	Africa
Africa|hCoV-19/DRC/5210/2020|EPI ISL 487369|B.1.1.275|Democratic Republic of the Congo|2020-05-01	Africa|hCoV-19/Gambia/GC192602/2020|EPI ISL 561120|B.1.1.293|Gambia|2020-07-21	0.0003442433	Africa
Africa|hCoV-19/DRC/523/2020|EPI ISL 420849|B.1.1.1|Democratic Republic of the Congo|2020-03-28	Africa|hCoV-19/Gambia/GC192602/2020|EPI ISL 561120|B.1.1.293|Gambia|2020-07-21	0.0003707724	Africa
Africa|hCoV-19/DRC/5240/2020|EPI ISL 496492|B.1|Democratic Republic of the Congo|2020-05-03	Africa|hCoV-19/Gambia/GC192602/2020|EPI ISL 561120|B.1.1.293|Gambia|2020-07-21	0.0004433929	Africa
Africa|hCoV-19/DRC/5377/2020|EPI ISL 496513|B.1|Democratic Republic of the Congo|2020-05-04	Africa|hCoV-19/Gambia/GC192602/2020|EPI ISL 561120|B.1.1.293|Gambia|2020-07-21	0.0005116108	Africa
Africa|hCoV-19/DRC/5538/2020|EPI ISL 514120|B.1|Democratic Republic of the Congo|2020-05-05	Africa|hCoV-19/Gambia/GC192602/2020|EPI ISL 561120|B.1.1.293|Gambia|2020-07-21	0.0004899571	Africa
Africa|hCoV-19/DRC/5651/2020|EPI ISL 496493|B.1.1.1|Democratic Republic of the Congo|2020-05-06	Africa|hCoV-19/Gambia/GC192602/2020|EPI ISL 561120|B.1.1.293|Gambia|2020-07-21	0.0004174147	Africa
Africa|hCoV-19/DRC/5705/2020|EPI ISL 496494|B.1.84|Democratic Republic of the Congo|2020-05-06	Africa|hCoV-19/Gambia/GC192602/2020|EPI ISL 561120|B.1.1.293|Gambia|2020-07-21	0.0004958160	Africa
Africa|hCoV-19/DRC/5735/2020|EPI ISL 496495|B.1.214|Democratic Republic of the Congo|2020-05-06	Africa|hCoV-19/Gambia/GC192602/2020|EPI ISL 561120|B.1.1.293|Gambia|2020-07-21	0.0004552278	Africa
Africa|hCoV-19/DRC/5815/2020|EPI ISL 495629|B.1.214|Democratic Republic of the Congo|2020-05-06	Africa|hCoV-19/Gambia/GC192602/2020|EPI ISL 561120|B.1.1.293|Gambia|2020-07-21	0.0005606555	Africa
Africa|hCoV-19/DRC/5907/2020|EPI ISL 496496|B.1.84|Democratic Republic of the Congo|2020-05-07	Africa|hCoV-19/Gambia/GC192602/2020|EPI ISL 561120|B.1.1.293|Gambia|2020-07-21	0.0006020517	Africa
Africa|hCoV-19/DRC/5913/2020|EPI ISL 496497|B.1|Democratic Republic of the Congo|2020-05-07	Africa|hCoV-19/Gambia/GC192602/2020|EPI ISL 561120|B.1.1.293|Gambia|2020-07-21	0.0005857276	Africa
Africa|hCoV-19/DRC/5927/2020|EPI ISL 496498|B.1.9|Democratic Republic of the Congo|2020-05-07	Africa|hCoV-19/Gambia/GC192602/2020|EPI ISL 561120|B.1.1.293|Gambia|2020-07-21	0.0007584629	Africa
Africa|hCoV-19/DRC/5957/2020|EPI ISL 496499|B.1.5|Democratic Republic of the Congo|2020-05-07	Africa|hCoV-19/Gambia/GC192602/2020|EPI ISL 561120|B.1.1.293|Gambia|2020-07-21	0.0004083722	Africa
Africa|hCoV-19/DRC/5964/2020|EPI ISL 496500|B.1.178|Democratic Republic of the Congo|2020-05-07	Africa|hCoV-19/Gambia/GC192602/2020|EPI ISL 561120|B.1.1.293|Gambia|2020-07-21	0.0004292177	Africa
Africa|hCoV-19/DRC/5996/2020|EPI ISL 496514|B.1.84|Democratic Republic of the Congo|2020-05-08	Africa|hCoV-19/Gambia/GC192602/2020|EPI ISL 561120|B.1.1.293|Gambia|2020-07-21	0.0005169893	Africa
Africa|hCoV-19/DRC/6026/2020|EPI ISL 513622|B.1.1.1|Democratic Republic of the Congo|2020-05-08	Africa|hCoV-19/Gambia/GC192602/2020|EPI ISL 561120|B.1.1.293|Gambia|2020-07-21	0.0004835786	Africa
Africa|hCoV-19/DRC/6143/2020|EPI ISL 496515|B.1|Democratic Republic of the Congo|2020-05-08	Africa|hCoV-19/Gambia/GC192602/2020|EPI ISL 561120|B.1.1.293|Gambia|2020-07-21	0.0004872227	Africa
Africa|hCoV-19/DRC/6151/2020|EPI ISL 513620|B.1.214|Democratic Republic of the Congo|2020-05-08	Africa|hCoV-19/Gambia/GC192602/2020|EPI ISL 561120|B.1.1.293|Gambia|2020-07-21	0.0005475908	Africa
Africa|hCoV-19/DRC/6163/2020|EPI ISL 513623|B.1.214|Democratic Republic of the Congo|2020-05-08	Africa|hCoV-19/Gambia/GC192602/2020|EPI ISL 561120|B.1.1.293|Gambia|2020-07-21	0.0005540749	Africa
Africa|hCoV-19/DRC/6203/2020|EPI ISL 514109|B.1|Democratic Republic of the Congo|2020-05-09	Africa|hCoV-19/Gambia/GC192602/2020|EPI ISL 561120|B.1.1.293|Gambia|2020-07-21	0.0006487100	Africa
Africa|hCoV-19/DRC/6209/2020|EPI ISL 514110|B.1.84|Democratic Republic of the Congo|2020-05-09	Africa|hCoV-19/Gambia/GC192602/2020|EPI ISL 561120|B.1.1.293|Gambia|2020-07-21	0.0004771632	Africa
Africa|hCoV-19/DRC/6227/2020|EPI ISL 514121|B.1.84|Democratic Republic of the Congo|2020-05-09	Africa|hCoV-19/Gambia/GC192602/2020|EPI ISL 561120|B.1.1.293|Gambia|2020-07-21	0.0004777983	Africa
Africa|hCoV-19/DRC/6313/2020|EPI ISL 496516|B.1.84|Democratic Republic of the Congo|2020-05-09	Africa|hCoV-19/Gambia/GC192602/2020|EPI ISL 561120|B.1.1.293|Gambia|2020-07-21	0.0006051221	Africa
Africa|hCoV-19/DRC/6338/2020|EPI ISL 495630|B.1|Democratic Republic of the Congo|2020-05-09	Africa|hCoV-19/Gambia/GC192602/2020|EPI ISL 561120|B.1.1.293|Gambia|2020-07-21	0.0005277723	Africa
Africa|hCoV-19/DRC/6341/2020|EPI ISL 495631|B.1|Democratic Republic of the Congo|2020-05-09	Africa|hCoV-19/Gambia/GC192602/2020|EPI ISL 561120|B.1.1.293|Gambia|2020-07-21	0.0006380449	Africa
Africa|hCoV-19/DRC/6342/2020|EPI ISL 495632|B.1|Democratic Republic of the Congo|2020-05-09	Africa|hCoV-19/Gambia/GC192602/2020|EPI ISL 561120|B.1.1.293|Gambia|2020-07-21	0.0005916607	Africa
Africa|hCoV-19/DRC/6361/2020|EPI ISL 495633|B.1|Democratic Republic of the Congo|2020-05-09	Africa|hCoV-19/Gambia/GC192602/2020|EPI ISL 561120|B.1.1.293|Gambia|2020-07-21	0.0004974947	Africa
Africa|hCoV-19/DRC/6380/2020|EPI ISL 513611|B.1.1.275|Democratic Republic of the Congo|2020-05-04	Africa|hCoV-19/Gambia/GC192602/2020|EPI ISL 561120|B.1.1.293|Gambia|2020-07-21	0.0003459733	Africa
Africa|hCoV-19/DRC/6384/2020|EPI ISL 513612|B.1.1.275|Democratic Republic of the Congo|2020-05-07	Africa|hCoV-19/Gambia/GC192602/2020|EPI ISL 561120|B.1.1.293|Gambia|2020-07-21	0.0003110006	Africa
Africa|hCoV-19/DRC/6386/2020|EPI ISL 513613|B.1.1.275|Democratic Republic of the Congo|2020-05-07	Africa|hCoV-19/Gambia/GC192602/2020|EPI ISL 561120|B.1.1.293|Gambia|2020-07-21	0.0003052840	Africa
Africa|hCoV-19/DRC/6389/2020|EPI ISL 513614|B.1.84|Democratic Republic of the Congo|2020-05-07	Africa|hCoV-19/Gambia/GC192602/2020|EPI ISL 561120|B.1.1.293|Gambia|2020-07-21	0.0005852520	Africa
Africa|hCoV-19/DRC/6390/2020|EPI ISL 513615|B.1.1.275|Democratic Republic of the Congo|2020-05-04	Africa|hCoV-19/Gambia/GC192602/2020|EPI ISL 561120|B.1.1.293|Gambia|2020-07-21	0.0004076288	Africa
Africa|hCoV-19/DRC/6392/2020|EPI ISL 513616|B.1|Democratic Republic of the Congo|2020-05-04	Africa|hCoV-19/Gambia/GC192602/2020|EPI ISL 561120|B.1.1.293|Gambia|2020-07-21	0.0003732539	Africa
Africa|hCoV-19/DRC/6395/2020|EPI ISL 513617|B.1.1.275|Democratic Republic of the Congo|2020-05-07	Africa|hCoV-19/Gambia/GC192602/2020|EPI ISL 561120|B.1.1.293|Gambia|2020-07-21	0.0004369793	Africa
Africa|hCoV-19/DRC/6398/2020|EPI ISL 513618|B.1.1.275|Democratic Republic of the Congo|2020-05-07	Africa|hCoV-19/Gambia/GC192602/2020|EPI ISL 561120|B.1.1.293|Gambia|2020-07-21	0.0003360882	Africa
Africa|hCoV-19/DRC/6724/2020|EPI ISL 495634|B.1|Democratic Republic of the Congo|2020-05-11	Africa|hCoV-19/Gambia/GC192602/2020|EPI ISL 561120|B.1.1.293|Gambia|2020-07-21	0.0004771567	Africa
Africa|hCoV-19/DRC/6743/2020|EPI ISL 495635|B.1.149|Democratic Republic of the Congo|2020-05-11	Africa|hCoV-19/Gambia/GC192602/2020|EPI ISL 561120|B.1.1.293|Gambia|2020-07-21	0.0004949501	Africa
Africa|hCoV-19/DRC/6783/2020|EPI ISL 496501|B.1.149|Democratic Republic of the Congo|2020-05-11	Africa|hCoV-19/Gambia/GC192602/2020|EPI ISL 561120|B.1.1.293|Gambia|2020-07-21	0.0005271233	Africa
Africa|hCoV-19/DRC/6784/2020|EPI ISL 495636|B.1|Democratic Republic of the Congo|2020-05-11	Africa|hCoV-19/Gambia/GC192602/2020|EPI ISL 561120|B.1.1.293|Gambia|2020-07-21	0.0004422978	Africa
Africa|hCoV-19/DRC/6786/2020|EPI ISL 495637|B.1.178|Democratic Republic of the Congo|2020-05-11	Africa|hCoV-19/Gambia/GC192602/2020|EPI ISL 561120|B.1.1.293|Gambia|2020-07-21	0.0005457404	Africa
Africa|hCoV-19/DRC/6791/2020|EPI ISL 495638|B.1.178|Democratic Republic of the Congo|2020-05-11	Africa|hCoV-19/Gambia/GC192602/2020|EPI ISL 561120|B.1.1.293|Gambia|2020-07-21	0.0005135475	Africa
Africa|hCoV-19/DRC/6792/2020|EPI ISL 495639|B.1|Democratic Republic of the Congo|2020-05-11	Africa|hCoV-19/Gambia/GC192602/2020|EPI ISL 561120|B.1.1.293|Gambia|2020-07-21	0.0004990677	Africa
Africa|hCoV-19/DRC/6801/2020|EPI ISL 514111|B.1|Democratic Republic of the Congo|2020-05-11	Africa|hCoV-19/Gambia/GC192602/2020|EPI ISL 561120|B.1.1.293|Gambia|2020-07-21	0.0006879727	Africa
Africa|hCoV-19/DRC/6853/2020|EPI ISL 496502|B.1.214|Democratic Republic of the Congo|2020-05-11	Africa|hCoV-19/Gambia/GC192602/2020|EPI ISL 561120|B.1.1.293|Gambia|2020-07-21	0.0004846729	Africa
Africa|hCoV-19/DRC/6854/2020|EPI ISL 496503|B.1|Democratic Republic of the Congo|2020-05-11	Africa|hCoV-19/Gambia/GC192602/2020|EPI ISL 561120|B.1.1.293|Gambia|2020-07-21	0.0006698383	Africa
Africa|hCoV-19/DRC/6875/2020|EPI ISL 496504|B.1|Democratic Republic of the Congo|2020-05-11	Africa|hCoV-19/Gambia/GC192602/2020|EPI ISL 561120|B.1.1.293|Gambia|2020-07-21	0.0004771795	Africa
Africa|hCoV-19/DRC/7042/2020|EPI ISL 513592|B.1.214|Democratic Republic of the Congo|2020-05-12	Africa|hCoV-19/Gambia/GC192602/2020|EPI ISL 561120|B.1.1.293|Gambia|2020-07-21	0.0005098791	Africa
Africa|hCoV-19/DRC/7061/2020|EPI ISL 513593|B.1|Democratic Republic of the Congo|2020-05-12	Africa|hCoV-19/Gambia/GC192602/2020|EPI ISL 561120|B.1.1.293|Gambia|2020-07-21	0.0004579632	Africa
Africa|hCoV-19/DRC/7140/2020|EPI ISL 513594|B.1.214|Democratic Republic of the Congo|2020-05-12	Africa|hCoV-19/Gambia/GC192602/2020|EPI ISL 561120|B.1.1.293|Gambia|2020-07-21	0.0006220098	Africa
Africa|hCoV-19/DRC/7200/2020|EPI ISL 514112|B.1|Democratic Republic of the Congo|2020-05-13	Africa|hCoV-19/Gambia/GC192602/2020|EPI ISL 561120|B.1.1.293|Gambia|2020-07-21	0.0006104231	Africa
Africa|hCoV-19/DRC/7211/2020|EPI ISL 514122|B.1.149|Democratic Republic of the Congo|2020-05-13	Africa|hCoV-19/Gambia/GC192602/2020|EPI ISL 561120|B.1.1.293|Gambia|2020-07-21	0.0005786514	Africa
Africa|hCoV-19/DRC/7248/2020|EPI ISL 514123|B.1|Democratic Republic of the Congo|2020-05-13	Africa|hCoV-19/Gambia/GC192602/2020|EPI ISL 561120|B.1.1.293|Gambia|2020-07-21	0.0004871787	Africa
Africa|hCoV-19/DRC/7255/2020|EPI ISL 514124|B.1.149|Democratic Republic of the Congo|2020-05-13	Africa|hCoV-19/Gambia/GC192602/2020|EPI ISL 561120|B.1.1.293|Gambia|2020-07-21	0.0006178661	Africa
Africa|hCoV-19/DRC/73/2020|EPI ISL 417941|B.1.178|Democratic Republic of the Congo|2020-03-18	Africa|hCoV-19/Gambia/GC192602/2020|EPI ISL 561120|B.1.1.293|Gambia|2020-07-21	0.0004077120	Africa
Africa|hCoV-19/DRC/7386/2020|EPI ISL 513595|B.1.5|Democratic Republic of the Congo|2020-05-14	Africa|hCoV-19/Gambia/GC192602/2020|EPI ISL 561120|B.1.1.293|Gambia|2020-07-21	0.0004199897	Africa
Africa|hCoV-19/DRC/7430/2020|EPI ISL 496517|B.1.1.1|Democratic Republic of the Congo|2020-05-14	Africa|hCoV-19/Gambia/GC192602/2020|EPI ISL 561120|B.1.1.293|Gambia|2020-07-21	0.0006095606	Africa
Africa|hCoV-19/DRC/7434/2020|EPI ISL 513621|B.1.1.1|Democratic Republic of the Congo|2020-05-14	Africa|hCoV-19/Gambia/GC192602/2020|EPI ISL 561120|B.1.1.293|Gambia|2020-07-21	0.0005923795	Africa
Africa|hCoV-19/DRC/7471/2020|EPI ISL 513596|B.1.214|Democratic Republic of the Congo|2020-05-14	Africa|hCoV-19/Gambia/GC192602/2020|EPI ISL 561120|B.1.1.293|Gambia|2020-07-21	0.0005134245	Africa
Africa|hCoV-19/DRC/7488/2020|EPI ISL 514113|B.1.1|Democratic Republic of the Congo|2020-05-14	Africa|hCoV-19/Gambia/GC192602/2020|EPI ISL 561120|B.1.1.293|Gambia|2020-07-21	0.0002725318	Africa
Africa|hCoV-19/DRC/7713/2020|EPI ISL 495640|B.1|Democratic Republic of the Congo|2020-05-14	Africa|hCoV-19/Gambia/GC192602/2020|EPI ISL 561120|B.1.1.293|Gambia|2020-07-21	0.0006987283	Africa
Africa|hCoV-19/DRC/7864/2020|EPI ISL 496505|B.1.214|Democratic Republic of the Congo|2020-05-15	Africa|hCoV-19/Gambia/GC192602/2020|EPI ISL 561120|B.1.1.293|Gambia|2020-07-21	0.0005901142	Africa
Africa|hCoV-19/DRC/7920/2020|EPI ISL 495641|B.1|Democratic Republic of the Congo|2020-05-15	Africa|hCoV-19/Gambia/GC192602/2020|EPI ISL 561120|B.1.1.293|Gambia|2020-07-21	0.0006141084	Africa
Africa|hCoV-19/DRC/80/2020|EPI ISL 417942|B.1.178|Democratic Republic of the Congo|2020-03-18	Africa|hCoV-19/Gambia/GC192602/2020|EPI ISL 561120|B.1.1.293|Gambia|2020-07-21	0.0004051110	Africa
Africa|hCoV-19/DRC/8018/2020|EPI ISL 514125|B.1.5|Democratic Republic of the Congo|2020-05-15	Africa|hCoV-19/Gambia/GC192602/2020|EPI ISL 561120|B.1.1.293|Gambia|2020-07-21	0.0006002241	Africa
Africa|hCoV-19/DRC/81/2020|EPI ISL 417944|B.1.9|Democratic Republic of the Congo|2020-03-18	Africa|hCoV-19/Gambia/GC192602/2020|EPI ISL 561120|B.1.1.293|Gambia|2020-07-21	0.0005080192	Africa
Africa|hCoV-19/DRC/82/2020|EPI ISL 417946|B.1.5|Democratic Republic of the Congo|2020-03-18	Africa|hCoV-19/Gambia/GC192602/2020|EPI ISL 561120|B.1.1.293|Gambia|2020-07-21	0.0003697133	Africa
Africa|hCoV-19/DRC/94/2020|EPI ISL 417947|B.1|Democratic Republic of the Congo|2020-03-19	Africa|hCoV-19/Gambia/GC192602/2020|EPI ISL 561120|B.1.1.293|Gambia|2020-07-21	0.0004035120	Africa
Africa|hCoV-19/DRC/998/2020|EPI ISL 429254|B.1|Democratic Republic of the Congo|2020-04-03	Africa|hCoV-19/Gambia/GC192602/2020|EPI ISL 561120|B.1.1.293|Gambia|2020-07-21	0.0004962251	Africa
Africa|hCoV-19/DRC/KN-0038/2020|EPI ISL 417434|B.1.128|Democratic Republic of the Congo|2020-03-14	Africa|hCoV-19/Gambia/GC192602/2020|EPI ISL 561120|B.1.1.293|Gambia|2020-07-21	0.0005293630	Africa
Africa|hCoV-19/DRC/KN-0054/2020|EPI ISL 417437|B.1.178|Democratic Republic of the Congo|2020-03-17	Africa|hCoV-19/Gambia/GC192602/2020|EPI ISL 561120|B.1.1.293|Gambia|2020-07-21	0.0004374805	Africa
Africa|hCoV-19/DRC/KN-0058/2020|EPI ISL 417438|B.1|Democratic Republic of the Congo|2020-03-17	Africa|hCoV-19/Gambia/GC192602/2020|EPI ISL 561120|B.1.1.293|Gambia|2020-07-21	0.0004070151	Africa
Africa|hCoV-19/DRC/KN-0060/2020|EPI ISL 417440|B.1|Democratic Republic of the Congo|2020-03-17	Africa|hCoV-19/Gambia/GC192602/2020|EPI ISL 561120|B.1.1.293|Gambia|2020-07-21	0.0004378284	Africa
Africa|hCoV-19/DRC/KN-0070/2020|EPI ISL 417441|B.1.178|Democratic Republic of the Congo|2020-03-17	Africa|hCoV-19/Gambia/GC192602/2020|EPI ISL 561120|B.1.1.293|Gambia|2020-07-21	0.0004131148	Africa
Africa|hCoV-19/DRC/KN-0072/2020|EPI ISL 417442|B.1.178|Democratic Republic of the Congo|2020-03-18	Africa|hCoV-19/Gambia/GC192602/2020|EPI ISL 561120|B.1.1.293|Gambia|2020-07-21	0.0004054121	Africa
Africa|hCoV-19/DRC/KN-13/2020|EPI ISL 414647|B.1|Democratic Republic of the Congo|2020-03-09	Africa|hCoV-19/Gambia/GC192602/2020|EPI ISL 561120|B.1.1.293|Gambia|2020-07-21	0.0004164054	Africa
Africa|hCoV-19/Egypt/Army-MCL001/2020|EPI ISL 510526|B.1|Egypt|2020-06-01	Africa|hCoV-19/Gambia/GC192602/2020|EPI ISL 561120|B.1.1.293|Gambia|2020-07-21	0.0005378785	Africa
Africa|hCoV-19/Egypt/C-CU001a-S1/2020|EPI ISL 529031|B.1.255|Egypt|2020-05-19	Africa|hCoV-19/Gambia/GC192602/2020|EPI ISL 561120|B.1.1.293|Gambia|2020-07-21	0.0005716249	Africa
Africa|hCoV-19/Egypt/C-CU002b-S3/2020|EPI ISL 529032|B.1.1.1|Egypt|2020-06-19	Africa|hCoV-19/Gambia/GC192602/2020|EPI ISL 561120|B.1.1.293|Gambia|2020-07-21	0.0006051094	Africa
Africa|hCoV-19/Egypt/C-VSVRI-SERVAC/2020|EPI ISL 528386|B.1.255|Egypt|2020-08-22	Africa|hCoV-19/Gambia/GC192602/2020|EPI ISL 561120|B.1.1.293|Gambia|2020-07-21	0.0004033899	Africa
Africa|hCoV-19/Egypt/CUNCI-7I028/2020|EPI ISL 524426|B.1.255|Egypt|2020-07-19	Africa|hCoV-19/Gambia/GC192602/2020|EPI ISL 561120|B.1.1.293|Gambia|2020-07-21	0.0004033899	Africa
Africa|hCoV-19/Egypt/CUNCI-HGC002/2020|EPI ISL 468045|B.1|Egypt|2020-05-02	Africa|hCoV-19/Gambia/GC192602/2020|EPI ISL 561120|B.1.1.293|Gambia|2020-07-21	0.0004037522	Africa
Africa|hCoV-19/Egypt/CUNCI-HGC004/2020|EPI ISL 468048|B.1|Egypt|2020-05-02	Africa|hCoV-19/Gambia/GC192602/2020|EPI ISL 561120|B.1.1.293|Gambia|2020-07-21	0.0004036436	Africa
Africa|hCoV-19/Egypt/CUNCI-HGC005/2020|EPI ISL 468052|B.1|Egypt|2020-05-02	Africa|hCoV-19/Gambia/GC192602/2020|EPI ISL 561120|B.1.1.293|Gambia|2020-07-21	0.0004709618	Africa
Africa|hCoV-19/Egypt/CUNCI-HGC006/2020|EPI ISL 468050|B.1|Egypt|2020-05-02	Africa|hCoV-19/Gambia/GC192602/2020|EPI ISL 561120|B.1.1.293|Gambia|2020-07-21	0.0004708733	Africa
Africa|hCoV-19/Egypt/CUNCI-HGC007-2/2020|EPI ISL 468054|B.1|Egypt|2020-05-02	Africa|hCoV-19/Gambia/GC192602/2020|EPI ISL 561120|B.1.1.293|Gambia|2020-07-21	0.0005044274	Africa
Africa|hCoV-19/Egypt/CUNCI-HGC007/2020|EPI ISL 468046|B.1|Egypt|2020-05-02	Africa|hCoV-19/Gambia/GC192602/2020|EPI ISL 561120|B.1.1.293|Gambia|2020-07-21	0.0004709525	Africa
Africa|hCoV-19/Egypt/CUNCI-HGC008/2020|EPI ISL 468044|B.1|Egypt|2020-05-02	Africa|hCoV-19/Gambia/GC192602/2020|EPI ISL 561120|B.1.1.293|Gambia|2020-07-21	0.0004709683	Africa
Africa|hCoV-19/Egypt/CUNCI-HGC009/2020|EPI ISL 468053|B.1|Egypt|2020-05-02	Africa|hCoV-19/Gambia/GC192602/2020|EPI ISL 561120|B.1.1.293|Gambia|2020-07-21	0.0004038066	Africa
Africa|hCoV-19/Egypt/CUNCI-HGC010/2020|EPI ISL 468055|B.1.247|Egypt|2020-05-02	Africa|hCoV-19/Gambia/GC192602/2020|EPI ISL 561120|B.1.1.293|Gambia|2020-07-21	0.0006392121	Africa
Africa|hCoV-19/Egypt/CUNCI-HGC011/2020|EPI ISL 468059|B.1|Egypt|2020-05-02	Africa|hCoV-19/Gambia/GC192602/2020|EPI ISL 561120|B.1.1.293|Gambia|2020-07-21	0.0004709952	Africa
Africa|hCoV-19/Egypt/CUNCI-HGC012/2020|EPI ISL 468051|B.1.255|Egypt|2020-05-02	Africa|hCoV-19/Gambia/GC192602/2020|EPI ISL 561120|B.1.1.293|Gambia|2020-07-21	0.0006055796	Africa
Africa|hCoV-19/Egypt/CUNCI-HGC013/2020|EPI ISL 468047|B.1.201|Egypt|2020-05-02	Africa|hCoV-19/Gambia/GC192602/2020|EPI ISL 561120|B.1.1.293|Gambia|2020-07-21	0.0005382766	Africa
Africa|hCoV-19/Egypt/CUNCI-HGC014/2020|EPI ISL 468060|B.1.5|Egypt|2020-05-02	Africa|hCoV-19/Gambia/GC192602/2020|EPI ISL 561120|B.1.1.293|Gambia|2020-07-21	0.0003364127	Africa
Africa|hCoV-19/Egypt/CUNCI-HGC015/2020|EPI ISL 468056|B.1|Egypt|2020-05-02	Africa|hCoV-19/Gambia/GC192602/2020|EPI ISL 561120|B.1.1.293|Gambia|2020-07-21	0.0003364013	Africa
Africa|hCoV-19/Egypt/CUNCI-HGC016/2020|EPI ISL 468058|B.1|Egypt|2020-05-02	Africa|hCoV-19/Gambia/GC192602/2020|EPI ISL 561120|B.1.1.293|Gambia|2020-07-21	0.0004718889	Africa
Africa|hCoV-19/Egypt/CUNCI-HGC021/2020|EPI ISL 468061|B.1|Egypt|2020-05-02	Africa|hCoV-19/Gambia/GC192602/2020|EPI ISL 561120|B.1.1.293|Gambia|2020-07-21	0.0004716552	Africa
Africa|hCoV-19/Egypt/CUNCI-HGC023/2020|EPI ISL 468057|B.1.5|Egypt|2020-05-02	Africa|hCoV-19/Gambia/GC192602/2020|EPI ISL 561120|B.1.1.293|Gambia|2020-07-21	0.0003700951	Africa
Africa|hCoV-19/Egypt/CUNCI-HGC028/2020|EPI ISL 468062|B.1|Egypt|2020-05-02	Africa|hCoV-19/Gambia/GC192602/2020|EPI ISL 561120|B.1.1.293|Gambia|2020-07-21	0.0005392199	Africa
Africa|hCoV-19/Egypt/CUNCI-HGC3I011/2020|EPI ISL 479697|B.1|Egypt|2020-06-02	Africa|hCoV-19/Gambia/GC192602/2020|EPI ISL 561120|B.1.1.293|Gambia|2020-07-21	0.0004706471	Africa
Africa|hCoV-19/Egypt/CUNCI-HGC3I012/2020|EPI ISL 479693|B.1.255|Egypt|2020-06-02	Africa|hCoV-19/Gambia/GC192602/2020|EPI ISL 561120|B.1.1.293|Gambia|2020-07-21	0.0006051318	Africa
Africa|hCoV-19/Egypt/CUNCI-HGC3I013/2020|EPI ISL 479694|B.1.201|Egypt|2020-06-02	Africa|hCoV-19/Gambia/GC192602/2020|EPI ISL 561120|B.1.1.293|Gambia|2020-07-21	0.0005378786	Africa
Africa|hCoV-19/Egypt/CUNCI-HGC3I014/2020|EPI ISL 479696|B.1.5|Egypt|2020-06-02	Africa|hCoV-19/Gambia/GC192602/2020|EPI ISL 561120|B.1.1.293|Gambia|2020-07-21	0.0003361526	Africa
Africa|hCoV-19/Egypt/CUNCI-HGC3I02/2020|EPI ISL 479686|B.1|Egypt|2020-06-02	Africa|hCoV-19/Gambia/GC192602/2020|EPI ISL 561120|B.1.1.293|Gambia|2020-07-21	0.0004370439	Africa
Africa|hCoV-19/Egypt/CUNCI-HGC3I023/2020|EPI ISL 479695|B.1.5|Egypt|2020-06-02	Africa|hCoV-19/Gambia/GC192602/2020|EPI ISL 561120|B.1.1.293|Gambia|2020-07-21	0.0003698214	Africa
Africa|hCoV-19/Egypt/CUNCI-HGC3I025/2020|EPI ISL 479691|B.1|Egypt|2020-06-02	Africa|hCoV-19/Gambia/GC192602/2020|EPI ISL 561120|B.1.1.293|Gambia|2020-07-21	0.0005043238	Africa
Africa|hCoV-19/Egypt/CUNCI-HGC3I03/2020|EPI ISL 479687|B.1|Egypt|2020-06-02	Africa|hCoV-19/Gambia/GC192602/2020|EPI ISL 561120|B.1.1.293|Gambia|2020-07-21	0.0004706043	Africa
Africa|hCoV-19/Egypt/CUNCI-HGC3I05/2020|EPI ISL 479690|B.1|Egypt|2020-06-02	Africa|hCoV-19/Gambia/GC192602/2020|EPI ISL 561120|B.1.1.293|Gambia|2020-07-21	0.0004706136	Africa
Africa|hCoV-19/Egypt/CUNCI-HGC3I06/2020|EPI ISL 479688|B.1|Egypt|2020-06-02	Africa|hCoV-19/Gambia/GC192602/2020|EPI ISL 561120|B.1.1.293|Gambia|2020-07-21	0.0004706201	Africa
Africa|hCoV-19/Egypt/CUNCI-HGC3I08/2020|EPI ISL 479698|B.1|Egypt|2020-06-02	Africa|hCoV-19/Gambia/GC192602/2020|EPI ISL 561120|B.1.1.293|Gambia|2020-07-21	0.0004706201	Africa
Africa|hCoV-19/Egypt/CUNCI-HGC3I09/2020|EPI ISL 479692|B.1|Egypt|2020-06-02	Africa|hCoV-19/Gambia/GC192602/2020|EPI ISL 561120|B.1.1.293|Gambia|2020-07-21	0.0004035079	Africa
Africa|hCoV-19/Egypt/CUNCI-HGC4I003/2020|EPI ISL 479699|B.1.1.247|Egypt|2020-06-02	Africa|hCoV-19/Gambia/GC192602/2020|EPI ISL 561120|B.1.1.293|Gambia|2020-07-21	0.0004033493	Africa
Africa|hCoV-19/Egypt/CUNCI-HGC4I004/2020|EPI ISL 479700|B.1.1.296|Egypt|2020-06-02	Africa|hCoV-19/Gambia/GC192602/2020|EPI ISL 561120|B.1.1.293|Gambia|2020-07-21	0.0003024631	Africa
Africa|hCoV-19/Egypt/CUNCI-HGC4I015/2020|EPI ISL 479728|B.1.1.123|Egypt|2020-06-02	Africa|hCoV-19/Gambia/GC192602/2020|EPI ISL 561120|B.1.1.293|Gambia|2020-07-21	0.0003361401	Africa
Africa|hCoV-19/Egypt/CUNCI-HGC4I022/2020|EPI ISL 479705|B.1.1|Egypt|2020-06-02	Africa|hCoV-19/Gambia/GC192602/2020|EPI ISL 561120|B.1.1.293|Gambia|2020-07-21	0.0005042612	Africa
Africa|hCoV-19/Egypt/CUNCI-HGC4I023/2020|EPI ISL 479729|B.1.1.247|Egypt|2020-06-02	Africa|hCoV-19/Gambia/GC192602/2020|EPI ISL 561120|B.1.1.293|Gambia|2020-07-21	0.0002689230	Africa
Africa|hCoV-19/Egypt/CUNCI-HGC4I025/2020|EPI ISL 479706|B.1.255|Egypt|2020-06-02	Africa|hCoV-19/Gambia/GC192602/2020|EPI ISL 561120|B.1.1.293|Gambia|2020-07-21	0.0005378840	Africa
Africa|hCoV-19/Egypt/CUNCI-HGC4I026/2020|EPI ISL 479702|B.1|Egypt|2020-06-02	Africa|hCoV-19/Gambia/GC192602/2020|EPI ISL 561120|B.1.1.293|Gambia|2020-07-21	0.0006057080	Africa
Africa|hCoV-19/Egypt/CUNCI-HGC4I029/2020|EPI ISL 479701|B.1.1.1|Egypt|2020-06-02	Africa|hCoV-19/Gambia/GC192602/2020|EPI ISL 561120|B.1.1.293|Gambia|2020-07-21	0.0005378841	Africa
Africa|hCoV-19/Egypt/CUNCI-HGC4I030/2020|EPI ISL 479703|B.1|Egypt|2020-06-02	Africa|hCoV-19/Gambia/GC192602/2020|EPI ISL 561120|B.1.1.293|Gambia|2020-07-21	0.0005378679	Africa
Africa|hCoV-19/Egypt/CUNCI-HGC4I031/2020|EPI ISL 479707|B.1.1.1|Egypt|2020-06-02	Africa|hCoV-19/Gambia/GC192602/2020|EPI ISL 561120|B.1.1.293|Gambia|2020-07-21	0.0006051298	Africa
Africa|hCoV-19/Egypt/CUNCI-HGC4I032/2020|EPI ISL 479709|B.1.1|Egypt|2020-06-02	Africa|hCoV-19/Gambia/GC192602/2020|EPI ISL 561120|B.1.1.293|Gambia|2020-07-21	0.0003027276	Africa
Africa|hCoV-19/Egypt/CUNCI-HGC4I033/2020|EPI ISL 479704|B.1|Egypt|2020-06-02	Africa|hCoV-19/Gambia/GC192602/2020|EPI ISL 561120|B.1.1.293|Gambia|2020-07-21	0.0004370733	Africa
Africa|hCoV-19/Egypt/CUNCI-HGC4I034/2020|EPI ISL 479708|B.1.255|Egypt|2020-06-02	Africa|hCoV-19/Gambia/GC192602/2020|EPI ISL 561120|B.1.1.293|Gambia|2020-07-21	0.0004033493	Africa
Africa|hCoV-19/Egypt/CUNCI-HGC5I001/2020|EPI ISL 479710|B.1.1|Egypt|2020-06-02	Africa|hCoV-19/Gambia/GC192602/2020|EPI ISL 561120|B.1.1.293|Gambia|2020-07-21	0.0002017092	Africa
Africa|hCoV-19/Egypt/CUNCI-HGC5I003/2020|EPI ISL 479711|B.1|Egypt|2020-06-02	Africa|hCoV-19/Gambia/GC192602/2020|EPI ISL 561120|B.1.1.293|Gambia|2020-07-21	0.0004033939	Africa
Africa|hCoV-19/Egypt/CUNCI-HGC5I010/2020|EPI ISL 479730|B.1.1|Egypt|2020-06-02	Africa|hCoV-19/Gambia/GC192602/2020|EPI ISL 561120|B.1.1.293|Gambia|2020-07-21	0.0003025953	Africa
Africa|hCoV-19/Egypt/CUNCI-HGC5I011/2020|EPI ISL 479712|B.1.1|Egypt|2020-06-02	Africa|hCoV-19/Gambia/GC192602/2020|EPI ISL 561120|B.1.1.293|Gambia|2020-07-21	0.0002016821	Africa
Africa|hCoV-19/Egypt/CUNCI-HGC5I012/2020|EPI ISL 479713|B.1.1|Egypt|2020-06-02	Africa|hCoV-19/Gambia/GC192602/2020|EPI ISL 561120|B.1.1.293|Gambia|2020-07-21	0.0002688597	Africa
Africa|hCoV-19/Egypt/CUNCI-HGC5I014/2020|EPI ISL 479714|B.1.255|Egypt|2020-06-02	Africa|hCoV-19/Gambia/GC192602/2020|EPI ISL 561120|B.1.1.293|Gambia|2020-07-21	0.0005379021	Africa
Africa|hCoV-19/Egypt/CUNCI-HGC5I015/2020|EPI ISL 475722|B.1.255|Egypt|2020-05-02	Africa|hCoV-19/Gambia/GC192602/2020|EPI ISL 561120|B.1.1.293|Gambia|2020-07-21	0.0006054492	Africa
Africa|hCoV-19/Egypt/CUNCI-HGC5I016/2020|EPI ISL 479731|B.1|Egypt|2020-06-02	Africa|hCoV-19/Gambia/GC192602/2020|EPI ISL 561120|B.1.1.293|Gambia|2020-07-21	0.0004370396	Africa
Africa|hCoV-19/Egypt/CUNCI-HGC5I022/2020|EPI ISL 479715|B.1.1|Egypt|2020-06-02	Africa|hCoV-19/Gambia/GC192602/2020|EPI ISL 561120|B.1.1.293|Gambia|2020-07-21	0.0003024835	Africa
Africa|hCoV-19/Egypt/CUNCI-HGC5I025/2020|EPI ISL 479716|A|Egypt|2020-06-02	Africa|hCoV-19/Gambia/GC192602/2020|EPI ISL 561120|B.1.1.293|Gambia|2020-07-21	0.0003705101	Africa
Africa|hCoV-19/Egypt/CUNCI-HGC5I026/2020|EPI ISL 479735|B.1.5|Egypt|2020-06-02	Africa|hCoV-19/Gambia/GC192602/2020|EPI ISL 561120|B.1.1.293|Gambia|2020-07-21	0.0005381427	Africa
Africa|hCoV-19/Egypt/CUNCI-HGC5I029/2020|EPI ISL 479734|B.1|Egypt|2020-06-02	Africa|hCoV-19/Gambia/GC192602/2020|EPI ISL 561120|B.1.1.293|Gambia|2020-07-21	0.0004371027	Africa
Africa|hCoV-19/Egypt/CUNCI-HGC5I030/2020|EPI ISL 479721|B.1.5|Egypt|2020-06-02	Africa|hCoV-19/Gambia/GC192602/2020|EPI ISL 561120|B.1.1.293|Gambia|2020-07-21	0.0003361978	Africa
Africa|hCoV-19/Egypt/CUNCI-HGC5I033/2020|EPI ISL 479717|B.1.5|Egypt|2020-06-02	Africa|hCoV-19/Gambia/GC192602/2020|EPI ISL 561120|B.1.1.293|Gambia|2020-07-21	0.0002689655	Africa
Africa|hCoV-19/Egypt/CUNCI-HGC5I034/2020|EPI ISL 479720|B.1.5|Egypt|2020-06-02	Africa|hCoV-19/Gambia/GC192602/2020|EPI ISL 561120|B.1.1.293|Gambia|2020-07-21	0.0003024804	Africa
Africa|hCoV-19/Egypt/CUNCI-HGC6I002/2020|EPI ISL 479719|B.1.1.1|Egypt|2020-06-02	Africa|hCoV-19/Gambia/GC192602/2020|EPI ISL 561120|B.1.1.293|Gambia|2020-07-21	0.0005042223	Africa
Africa|hCoV-19/Egypt/CUNCI-HGC6I003/2020|EPI ISL 479718|B.1.5|Egypt|2020-06-02	Africa|hCoV-19/Gambia/GC192602/2020|EPI ISL 561120|B.1.1.293|Gambia|2020-07-21	0.0003697505	Africa
Africa|hCoV-19/Egypt/CUNCI-HGC6I007/2020|EPI ISL 479722|B.1|Egypt|2020-06-02	Africa|hCoV-19/Gambia/GC192602/2020|EPI ISL 561120|B.1.1.293|Gambia|2020-07-21	0.0003698587	Africa
Africa|hCoV-19/Egypt/CUNCI-HGC6I010/2020|EPI ISL 478672|B.1|Egypt|2020-06-02	Africa|hCoV-19/Gambia/GC192602/2020|EPI ISL 561120|B.1.1.293|Gambia|2020-07-21	0.0005378425	Africa
Africa|hCoV-19/Egypt/CUNCI-HGC6I011/2020|EPI ISL 479727|A|Egypt|2020-06-02	Africa|hCoV-19/Gambia/GC192602/2020|EPI ISL 561120|B.1.1.293|Gambia|2020-07-21	0.0008743764	Africa
Africa|hCoV-19/Egypt/CUNCI-HGC6I015/2020|EPI ISL 479725|B.1.1|Egypt|2020-06-02	Africa|hCoV-19/Gambia/GC192602/2020|EPI ISL 561120|B.1.1.293|Gambia|2020-07-21	0.0004033182	Africa
Africa|hCoV-19/Egypt/CUNCI-HGC6I016/2020|EPI ISL 475723|B.1.247|Egypt|2020-06-02	Africa|hCoV-19/Gambia/GC192602/2020|EPI ISL 561120|B.1.1.293|Gambia|2020-07-21	0.0006393219	Africa
Africa|hCoV-19/Egypt/CUNCI-HGC6I024/2020|EPI ISL 479732|B.1.1.247|Egypt|2020-06-02	Africa|hCoV-19/Gambia/GC192602/2020|EPI ISL 561120|B.1.1.293|Gambia|2020-07-21	0.0003028061	Africa
Africa|hCoV-19/Egypt/CUNCI-HGC6I026/2020|EPI ISL 479724|B.1.1.1|Egypt|2020-06-02	Africa|hCoV-19/Gambia/GC192602/2020|EPI ISL 561120|B.1.1.293|Gambia|2020-07-21	0.0005378480	Africa
Africa|hCoV-19/Egypt/CUNCI-HGC6I029/2020|EPI ISL 477161|B.1.255|Egypt|2020-06-02	Africa|hCoV-19/Gambia/GC192602/2020|EPI ISL 561120|B.1.1.293|Gambia|2020-07-21	0.0005378659	Africa
Africa|hCoV-19/Egypt/CUNCI-HGC6I031/2020|EPI ISL 475724|B.1.1.1|Egypt|2020-06-02	Africa|hCoV-19/Gambia/GC192602/2020|EPI ISL 561120|B.1.1.293|Gambia|2020-07-21	0.0005045325	Africa
Africa|hCoV-19/Egypt/CUNCI-HGC6I032/2020|EPI ISL 479733|B.1.1.1|Egypt|2020-06-02	Africa|hCoV-19/Gambia/GC192602/2020|EPI ISL 561120|B.1.1.293|Gambia|2020-07-21	0.0005042900	Africa
Africa|hCoV-19/Egypt/CUNCI-HGC6I033/2020|EPI ISL 479723|B.1.1.1|Egypt|2020-06-02	Africa|hCoV-19/Gambia/GC192602/2020|EPI ISL 561120|B.1.1.293|Gambia|2020-07-21	0.0005042680	Africa
Africa|hCoV-19/Egypt/CUNCI-HGC7I01/2020|EPI ISL 529141|B.1|Egypt|2020-07-19	Africa|hCoV-19/Gambia/GC192602/2020|EPI ISL 561120|B.1.1.293|Gambia|2020-07-21	0.0005715767	Africa
Africa|hCoV-19/Egypt/CUNCI-HGC7I02/2020|EPI ISL 529142|A|Egypt|2020-07-19	Africa|hCoV-19/Gambia/GC192602/2020|EPI ISL 561120|B.1.1.293|Gambia|2020-07-21	0.0008407860	Africa
Africa|hCoV-19/Egypt/CUNCI-HGC7I07/2020|EPI ISL 529145|B.1|Egypt|2020-07-19	Africa|hCoV-19/Gambia/GC192602/2020|EPI ISL 561120|B.1.1.293|Gambia|2020-07-21	0.0005379563	Africa
Africa|hCoV-19/Egypt/EGY-020/2020|EPI ISL 526975|B.1|Egypt|2020-08-14	Africa|hCoV-19/Gambia/GC192602/2020|EPI ISL 561120|B.1.1.293|Gambia|2020-07-21	0.0005378786	Africa
Africa|hCoV-19/Egypt/EGY-041/2020|EPI ISL 526997|B.1|Egypt|2020-08-22	Africa|hCoV-19/Gambia/GC192602/2020|EPI ISL 561120|B.1.1.293|Gambia|2020-07-21	0.0005378786	Africa
Africa|hCoV-19/Egypt/EGY-S031/2020|EPI ISL 526986|B.1|Egypt|2020-08-17	Africa|hCoV-19/Gambia/GC192602/2020|EPI ISL 561120|B.1.1.293|Gambia|2020-07-21	0.0005378786	Africa
Africa|hCoV-19/Egypt/HCoV2-Egy-002/2020|EPI ISL 510532|B.1|Egypt|2020-06-02	Africa|hCoV-19/Gambia/GC192602/2020|EPI ISL 561120|B.1.1.293|Gambia|2020-07-21	0.0005378786	Africa
Africa|hCoV-19/Egypt/MASRI-005/2020|EPI ISL 482759|B.1|Egypt|2020-04-30	Africa|hCoV-19/Gambia/GC192602/2020|EPI ISL 561120|B.1.1.293|Gambia|2020-07-21	0.0004033412	Africa
Africa|hCoV-19/Egypt/MASRI-007/2020|EPI ISL 482760|B.1|Egypt|2020-04-28	Africa|hCoV-19/Gambia/GC192602/2020|EPI ISL 561120|B.1.1.293|Gambia|2020-07-21	0.0004708938	Africa
Africa|hCoV-19/Egypt/MASRI-008/2020|EPI ISL 482761|B.1|Egypt|2020-04-30	Africa|hCoV-19/Gambia/GC192602/2020|EPI ISL 561120|B.1.1.293|Gambia|2020-07-21	0.0004057588	Africa
Africa|hCoV-19/Egypt/MASRI-009/2020|EPI ISL 483035|A|Egypt|2020-04-30	Africa|hCoV-19/Gambia/GC192602/2020|EPI ISL 561120|B.1.1.293|Gambia|2020-07-21	0.0007060729	Africa
Africa|hCoV-19/Egypt/MASRI-011/2020|EPI ISL 482762|B.1|Egypt|2020-05-05	Africa|hCoV-19/Gambia/GC192602/2020|EPI ISL 561120|B.1.1.293|Gambia|2020-07-21	0.0004706880	Africa
Africa|hCoV-19/Egypt/MASRI-012/2020|EPI ISL 482763|B.1|Egypt|2020-05-05	Africa|hCoV-19/Gambia/GC192602/2020|EPI ISL 561120|B.1.1.293|Gambia|2020-07-21	0.0003697219	Africa
Africa|hCoV-19/Egypt/MASRI-014/2020|EPI ISL 482765|B.1|Egypt|2020-04-30	Africa|hCoV-19/Gambia/GC192602/2020|EPI ISL 561120|B.1.1.293|Gambia|2020-07-21	0.0006052457	Africa
Africa|hCoV-19/Egypt/MASRI-015/2020|EPI ISL 482766|B.1.36|Egypt|2020-05-11	Africa|hCoV-19/Gambia/GC192602/2020|EPI ISL 561120|B.1.1.293|Gambia|2020-07-21	0.0006724320	Africa
Africa|hCoV-19/Egypt/MASRI-016/2020|EPI ISL 482767|B.1|Egypt|2020-05-11	Africa|hCoV-19/Gambia/GC192602/2020|EPI ISL 561120|B.1.1.293|Gambia|2020-07-21	0.0006056530	Africa
Africa|hCoV-19/Egypt/MASRI-018/2020|EPI ISL 483036|A|Egypt|2020-05-10	Africa|hCoV-19/Gambia/GC192602/2020|EPI ISL 561120|B.1.1.293|Gambia|2020-07-21	0.0008466210	Africa
Africa|hCoV-19/Egypt/MASRI-020/2020|EPI ISL 483037|B.1|Egypt|2020-05-13	Africa|hCoV-19/Gambia/GC192602/2020|EPI ISL 561120|B.1.1.293|Gambia|2020-07-21	0.0006793597	Africa
Africa|hCoV-19/Egypt/MASRI-022/2020|EPI ISL 482768|B.1.255|Egypt|2020-05-13	Africa|hCoV-19/Gambia/GC192602/2020|EPI ISL 561120|B.1.1.293|Gambia|2020-07-21	0.0006061049	Africa
Africa|hCoV-19/Egypt/MASRI-023/2020|EPI ISL 482769|B.1|Egypt|2020-05-11	Africa|hCoV-19/Gambia/GC192602/2020|EPI ISL 561120|B.1.1.293|Gambia|2020-07-21	0.0004038011	Africa
Africa|hCoV-19/Egypt/MASRI-024/2020|EPI ISL 482770|B.1|Egypt|2020-05-11	Africa|hCoV-19/Gambia/GC192602/2020|EPI ISL 561120|B.1.1.293|Gambia|2020-07-21	0.0004706090	Africa
Africa|hCoV-19/Egypt/MASRI-025/2020|EPI ISL 482771|B.1|Egypt|2020-05-10	Africa|hCoV-19/Gambia/GC192602/2020|EPI ISL 561120|B.1.1.293|Gambia|2020-07-21	0.0006054146	Africa
Africa|hCoV-19/Egypt/MASRI-026/2020|EPI ISL 482772|B.1|Egypt|2020-05-10	Africa|hCoV-19/Gambia/GC192602/2020|EPI ISL 561120|B.1.1.293|Gambia|2020-07-21	0.0005379617	Africa
Africa|hCoV-19/Egypt/MASRI-027/2020|EPI ISL 482773|B.1.1.123|Egypt|2020-05-08	Africa|hCoV-19/Gambia/GC192602/2020|EPI ISL 561120|B.1.1.293|Gambia|2020-07-21	0.0002694002	Africa
Africa|hCoV-19/Egypt/MASRI-028/2020|EPI ISL 483038|B.1|Egypt|2020-05-13	Africa|hCoV-19/Gambia/GC192602/2020|EPI ISL 561120|B.1.1.293|Gambia|2020-07-21	0.0005378733	Africa
Africa|hCoV-19/Egypt/MASRI-029/2020|EPI ISL 482774|B.1|Egypt|2020-05-13	Africa|hCoV-19/Gambia/GC192602/2020|EPI ISL 561120|B.1.1.293|Gambia|2020-07-21	0.0004706248	Africa
Africa|hCoV-19/Egypt/MASRI-10/2020|EPI ISL 475752|B.1.255|Egypt|2020-05	Africa|hCoV-19/Gambia/GC192602/2020|EPI ISL 561120|B.1.1.293|Gambia|2020-07-21	0.0005716727	Africa
Africa|hCoV-19/Egypt/MASRI-11/2020|EPI ISL 475753|B.1.36|Egypt|2020-05	Africa|hCoV-19/Gambia/GC192602/2020|EPI ISL 561120|B.1.1.293|Gambia|2020-07-21	0.0007060609	Africa
Africa|hCoV-19/Egypt/MASRI-14/2020|EPI ISL 475749|B.1|Egypt|2020-05	Africa|hCoV-19/Gambia/GC192602/2020|EPI ISL 561120|B.1.1.293|Gambia|2020-07-21	0.0004369998	Africa
Africa|hCoV-19/Egypt/MASRI-15/2020|EPI ISL 475750|B.1.1|Egypt|2020-05	Africa|hCoV-19/Gambia/GC192602/2020|EPI ISL 561120|B.1.1.293|Gambia|2020-07-21	0.0005074148	Africa
Africa|hCoV-19/Egypt/MASRI-2/2020|EPI ISL 475745|B.1|Egypt|2020-05	Africa|hCoV-19/Gambia/GC192602/2020|EPI ISL 561120|B.1.1.293|Gambia|2020-07-21	0.0004705929	Africa
Africa|hCoV-19/Egypt/MASRI-3/2020|EPI ISL 475746|A|Egypt|2020-05	Africa|hCoV-19/Gambia/GC192602/2020|EPI ISL 561120|B.1.1.293|Gambia|2020-07-21	0.0007397573	Africa
Africa|hCoV-19/Egypt/MASRI-6/2020|EPI ISL 475747|B.1.255|Egypt|2020-05	Africa|hCoV-19/Gambia/GC192602/2020|EPI ISL 561120|B.1.1.293|Gambia|2020-07-21	0.0004705931	Africa
Africa|hCoV-19/Egypt/MASRI-9/2020|EPI ISL 475751|B.1.1.1|Egypt|2020-05	Africa|hCoV-19/Gambia/GC192602/2020|EPI ISL 561120|B.1.1.293|Gambia|2020-07-21	0.0006389264	Africa
Africa|hCoV-19/Egypt/NRC-01/2020|EPI ISL 430820|B.1|Egypt|2020-03-18	Africa|hCoV-19/Gambia/GC192602/2020|EPI ISL 561120|B.1.1.293|Gambia|2020-07-21	0.0004387458	Africa
Africa|hCoV-19/Egypt/NRC-03/2020|EPI ISL 430819|B.1.246|Egypt|2020-03-18	Africa|hCoV-19/Gambia/GC192602/2020|EPI ISL 561120|B.1.1.293|Gambia|2020-07-21	0.0004721847	Africa
Africa|hCoV-19/Gabon/ITM-K011/2020|EPI ISL 539573|A|Gabon|2020-03-22	Africa|hCoV-19/Gambia/GC192602/2020|EPI ISL 561120|B.1.1.293|Gambia|2020-07-21	0.0006724208	Africa
Africa|hCoV-19/Gabon/ITM-K023/2020|EPI ISL 539574|B.1.178|Gabon|2020-03-27	Africa|hCoV-19/Gambia/GC192602/2020|EPI ISL 561120|B.1.1.293|Gambia|2020-07-21	0.0004369618	Africa
Africa|hCoV-19/Gabon/ITM-K027/2020|EPI ISL 539575|A|Gabon|2020-03-27	Africa|hCoV-19/Gambia/GC192602/2020|EPI ISL 561120|B.1.1.293|Gambia|2020-07-21	0.0006724050	Africa
Africa|hCoV-19/Gabon/ITM-K028/2020|EPI ISL 539576|B.1.292|Gabon|2020-03-27	Africa|hCoV-19/Gambia/GC192602/2020|EPI ISL 561120|B.1.1.293|Gambia|2020-07-21	0.0004369705	Africa
Africa|hCoV-19/Gambia/0214/2020|EPI ISL 471158|B.1|Gambia|2020-03-29	Africa|hCoV-19/Gambia/GC192602/2020|EPI ISL 561120|B.1.1.293|Gambia|2020-07-21	0.0003366380	Africa
Africa|hCoV-19/Gambia/0268/2020|EPI ISL 471159|B.1.1|Gambia|2020-03-21	Africa|hCoV-19/Gambia/GC192602/2020|EPI ISL 561120|B.1.1.293|Gambia|2020-07-21	0.0002035634	Africa
Africa|hCoV-19/Gambia/0278/2020|EPI ISL 471160|B.1.1|Gambia|2020-03-20	Africa|hCoV-19/Gambia/GC192602/2020|EPI ISL 561120|B.1.1.293|Gambia|2020-07-21	0.0002038607	Africa
Africa|hCoV-19/Gambia/0528/2020|EPI ISL 471161|B.1.1.293|Gambia|2020-04-30	Africa|hCoV-19/Gambia/GC192602/2020|EPI ISL 561120|B.1.1.293|Gambia|2020-07-21	0.0001723036	Africa
Africa|hCoV-19/Gambia/0531/2020|EPI ISL 471162|B.1.1.293|Gambia|2020-04-30	Africa|hCoV-19/Gambia/GC192602/2020|EPI ISL 561120|B.1.1.293|Gambia|2020-07-21	0.0001723155	Africa
Africa|hCoV-19/Gambia/0536/2020|EPI ISL 471163|B.1.1.293|Gambia|2020-04-30	Africa|hCoV-19/Gambia/GC192602/2020|EPI ISL 561120|B.1.1.293|Gambia|2020-07-21	0.0001680085	Africa
Africa|hCoV-19/Gambia/0547/2020|EPI ISL 471164|B.1.1.293|Gambia|2020-04-30	Africa|hCoV-19/Gambia/GC192602/2020|EPI ISL 561120|B.1.1.293|Gambia|2020-07-21	0.0001682742	Africa
Africa|hCoV-19/Gambia/0548/2020|EPI ISL 471165|B.1.5|Gambia|2020-04-30	Africa|hCoV-19/Gambia/GC192602/2020|EPI ISL 561120|B.1.1.293|Gambia|2020-07-21	0.0002086740	Africa
Africa|hCoV-19/Gambia/1090/2020|EPI ISL 471166|B.1.1|Gambia|2020-05-04	Africa|hCoV-19/Gambia/GC192602/2020|EPI ISL 561120|B.1.1.293|Gambia|2020-07-21	0.0002032532	Africa
Africa|hCoV-19/Gambia/1094/2020|EPI ISL 471167|B.1.1.293|Gambia|2020-05-04	Africa|hCoV-19/Gambia/GC192602/2020|EPI ISL 561120|B.1.1.293|Gambia|2020-07-21	0.0001680085	Africa
Africa|hCoV-19/Gambia/1251/2020|EPI ISL 471168|B.1.1.293|Gambia|2020-05-07	Africa|hCoV-19/Gambia/GC192602/2020|EPI ISL 561120|B.1.1.293|Gambia|2020-07-21	0.0001723036	Africa
Africa|hCoV-19/Gambia/1264/2020|EPI ISL 471169|B.1.1|Gambia|2020-05-07	Africa|hCoV-19/Gambia/GC192602/2020|EPI ISL 561120|B.1.1.293|Gambia|2020-07-21	0.0002032875	Africa
Africa|hCoV-19/Gambia/1271/2020|EPI ISL 471170|B.1.1|Gambia|2020-05-07	Africa|hCoV-19/Gambia/GC192602/2020|EPI ISL 561120|B.1.1.293|Gambia|2020-07-21	0.0002035496	Africa
Africa|hCoV-19/Gambia/1277/2020|EPI ISL 471171|B.1.1.293|Gambia|2020-05-07	Africa|hCoV-19/Gambia/GC192602/2020|EPI ISL 561120|B.1.1.293|Gambia|2020-07-21	0.0001680085	Africa
Africa|hCoV-19/Gambia/3668/2020|EPI ISL 560992|B.1.5.12|Gambia|2020-07-30	Africa|hCoV-19/Gambia/GC192602/2020|EPI ISL 561120|B.1.1.293|Gambia|2020-07-21	0.0006096215	Africa
Africa|hCoV-19/Gambia/3670/2020|EPI ISL 560993|B.1.5.12|Gambia|2020-07-30	Africa|hCoV-19/Gambia/GC192602/2020|EPI ISL 561120|B.1.1.293|Gambia|2020-07-21	0.0006146163	Africa
Africa|hCoV-19/Gambia/3671/2020|EPI ISL 560994|B.1.1.293|Gambia|2020-07-30	Africa|hCoV-19/Gambia/GC192602/2020|EPI ISL 561120|B.1.1.293|Gambia|2020-07-21	0.0001692653	Africa
Africa|hCoV-19/Gambia/3673/2020|EPI ISL 560995|B.1.5|Gambia|2020-07-30	Africa|hCoV-19/Gambia/GC192602/2020|EPI ISL 561120|B.1.1.293|Gambia|2020-07-21	0.0003047600	Africa
Africa|hCoV-19/Gambia/3676/2020|EPI ISL 560996|B.1.5|Gambia|2020-07-30	Africa|hCoV-19/Gambia/GC192602/2020|EPI ISL 561120|B.1.1.293|Gambia|2020-07-21	0.0003792327	Africa
Africa|hCoV-19/Gambia/3678/2020|EPI ISL 560997|B.1.292|Gambia|2020-07-30	Africa|hCoV-19/Gambia/GC192602/2020|EPI ISL 561120|B.1.1.293|Gambia|2020-07-21	0.0004706089	Africa
Africa|hCoV-19/Gambia/3679/2020|EPI ISL 560998|B.1.5.12|Gambia|2020-07-30	Africa|hCoV-19/Gambia/GC192602/2020|EPI ISL 561120|B.1.1.293|Gambia|2020-07-21	0.0005463496	Africa
Africa|hCoV-19/Gambia/3680/2020|EPI ISL 560999|B.1.5|Gambia|2020-07-30	Africa|hCoV-19/Gambia/GC192602/2020|EPI ISL 561120|B.1.1.293|Gambia|2020-07-21	0.0003793767	Africa
Africa|hCoV-19/Gambia/3683/2020|EPI ISL 561000|B.1.292|Gambia|2020-07-30	Africa|hCoV-19/Gambia/GC192602/2020|EPI ISL 561120|B.1.1.293|Gambia|2020-07-21	0.0005042342	Africa
Africa|hCoV-19/Gambia/3703/2020|EPI ISL 561001|B.1.5.12|Gambia|2020-07-30	Africa|hCoV-19/Gambia/GC192602/2020|EPI ISL 561120|B.1.1.293|Gambia|2020-07-21	0.0005378733	Africa
Africa|hCoV-19/Gambia/3717/2020|EPI ISL 561002|B.1.5|Gambia|2020-07-30	Africa|hCoV-19/Gambia/GC192602/2020|EPI ISL 561120|B.1.1.293|Gambia|2020-07-21	0.0004097301	Africa
Africa|hCoV-19/Gambia/3724/2020|EPI ISL 561003|B.1.5.12|Gambia|2020-07-30	Africa|hCoV-19/Gambia/GC192602/2020|EPI ISL 561120|B.1.1.293|Gambia|2020-07-21	0.0005378733	Africa
Africa|hCoV-19/Gambia/3725/2020|EPI ISL 561004|B.1.1.293|Gambia|2020-07-30	Africa|hCoV-19/Gambia/GC192602/2020|EPI ISL 561120|B.1.1.293|Gambia|2020-07-21	0.0001007943	Africa
Africa|hCoV-19/Gambia/3728/2020|EPI ISL 561005|B.1.5|Gambia|2020-07-30	Africa|hCoV-19/Gambia/GC192602/2020|EPI ISL 561120|B.1.1.293|Gambia|2020-07-21	0.0003519187	Africa
Africa|hCoV-19/Gambia/3729/2020|EPI ISL 561006|B.1.5.12|Gambia|2020-07-30	Africa|hCoV-19/Gambia/GC192602/2020|EPI ISL 561120|B.1.1.293|Gambia|2020-07-21	0.0004706040	Africa
Africa|hCoV-19/Gambia/3732/2020|EPI ISL 561007|B.1.5|Gambia|2020-07-30	Africa|hCoV-19/Gambia/GC192602/2020|EPI ISL 561120|B.1.1.293|Gambia|2020-07-21	0.0004100240	Africa
Africa|hCoV-19/Gambia/3735/2020|EPI ISL 561008|B.1.5|Gambia|2020-07-30	Africa|hCoV-19/Gambia/GC192602/2020|EPI ISL 561120|B.1.1.293|Gambia|2020-07-21	0.0003447261	Africa
Africa|hCoV-19/Gambia/3737/2020|EPI ISL 561009|B.1.1.293|Gambia|2020-07-30	Africa|hCoV-19/Gambia/GC192602/2020|EPI ISL 561120|B.1.1.293|Gambia|2020-07-21	0.0001008451	Africa
Africa|hCoV-19/Gambia/3741/2020|EPI ISL 561010|B.1.5.12|Gambia|2020-07-30	Africa|hCoV-19/Gambia/GC192602/2020|EPI ISL 561120|B.1.1.293|Gambia|2020-07-21	0.0004779892	Africa
Africa|hCoV-19/Gambia/3743/2020|EPI ISL 561011|B.1.5.12|Gambia|2020-07-30	Africa|hCoV-19/Gambia/GC192602/2020|EPI ISL 561120|B.1.1.293|Gambia|2020-07-21	0.0006051544	Africa
Africa|hCoV-19/Gambia/3749/2020|EPI ISL 561012|B.1.5.12|Gambia|2020-07-30	Africa|hCoV-19/Gambia/GC192602/2020|EPI ISL 561120|B.1.1.293|Gambia|2020-07-21	0.0005378552	Africa
Africa|hCoV-19/Gambia/3761/2020|EPI ISL 561013|B.1.5.12|Gambia|2020-07-30	Africa|hCoV-19/Gambia/GC192602/2020|EPI ISL 561120|B.1.1.293|Gambia|2020-07-21	0.0005378552	Africa
Africa|hCoV-19/Gambia/3772/2020|EPI ISL 561025|B.1.5|Gambia|2020-07-30	Africa|hCoV-19/Gambia/GC192602/2020|EPI ISL 561120|B.1.1.293|Gambia|2020-07-21	0.0003833956	Africa
Africa|hCoV-19/Gambia/GC19-015/2020|EPI ISL 428855|B.1.1.8|Gambia|2020-03-17	Africa|hCoV-19/Gambia/GC192602/2020|EPI ISL 561120|B.1.1.293|Gambia|2020-07-21	0.0003024531	Africa
Africa|hCoV-19/Gambia/GC19-026/2020|EPI ISL 428856|B.6|Gambia|2020-03-21	Africa|hCoV-19/Gambia/GC192602/2020|EPI ISL 561120|B.1.1.293|Gambia|2020-07-21	0.0006387695	Africa
Africa|hCoV-19/Gambia/GC19-029/2020|EPI ISL 428857|B.1|Gambia|2020-04-20	Africa|hCoV-19/Gambia/GC192602/2020|EPI ISL 561120|B.1.1.293|Gambia|2020-07-21	0.0004369895	Africa
Africa|hCoV-19/Gambia/GC19-0479/2020|EPI ISL 561015|B.1.1.293|Gambia|2020-04-29	Africa|hCoV-19/Gambia/GC192602/2020|EPI ISL 561120|B.1.1.293|Gambia|2020-07-21	0.0001756128	Africa
Africa|hCoV-19/Gambia/GC19-0544/2020|EPI ISL 561016|B.1.5|Gambia|2020-05-01	Africa|hCoV-19/Gambia/GC192602/2020|EPI ISL 561120|B.1.1.293|Gambia|2020-07-21	0.0002798033	Africa
Africa|hCoV-19/Gambia/GC19-1385/2020|EPI ISL 561018|B.1.5|Gambia|2020-05-12	Africa|hCoV-19/Gambia/GC192602/2020|EPI ISL 561120|B.1.1.293|Gambia|2020-07-21	0.0002828598	Africa
Africa|hCoV-19/Gambia/GC19-1503/2020|EPI ISL 561021|B.1.1|Gambia|2020-05-14	Africa|hCoV-19/Gambia/GC192602/2020|EPI ISL 561120|B.1.1.293|Gambia|2020-07-21	0.0003696956	Africa
Africa|hCoV-19/Gambia/GC19-1527/2020|EPI ISL 561022|B.1.1.293|Gambia|2020-05-16	Africa|hCoV-19/Gambia/GC192602/2020|EPI ISL 561120|B.1.1.293|Gambia|2020-07-21	0.0001680255	Africa
Africa|hCoV-19/Gambia/GC19-1533/2020|EPI ISL 561023|B.1.1.264|Gambia|2020-05-16	Africa|hCoV-19/Gambia/GC192602/2020|EPI ISL 561120|B.1.1.293|Gambia|2020-07-21	0.0002437766	Africa
Africa|hCoV-19/Gambia/GC19-1572/2020|EPI ISL 561014|B.1.1|Gambia|2020-05-20	Africa|hCoV-19/Gambia/GC192602/2020|EPI ISL 561120|B.1.1.293|Gambia|2020-07-21	0.0002789380	Africa
Africa|hCoV-19/Gambia/GC19-1575/2020|EPI ISL 561026|B.1.1|Gambia|2020-05-20	Africa|hCoV-19/Gambia/GC192602/2020|EPI ISL 561120|B.1.1.293|Gambia|2020-07-21	0.0003817670	Africa
Africa|hCoV-19/Gambia/GC19-1606/2020|EPI ISL 561027|B.1.1|Gambia|2020-05-20	Africa|hCoV-19/Gambia/GC192602/2020|EPI ISL 561120|B.1.1.293|Gambia|2020-07-21	0.0003134510	Africa
Africa|hCoV-19/Gambia/GC19-1706/2020|EPI ISL 561028|B.1.5|Gambia|2020-05-22	Africa|hCoV-19/Gambia/GC192602/2020|EPI ISL 561120|B.1.1.293|Gambia|2020-07-21	0.0002799597	Africa
Africa|hCoV-19/Gambia/GC19-1814/2020|EPI ISL 561032|B.1.5|Gambia|2020-05-28	Africa|hCoV-19/Gambia/GC192602/2020|EPI ISL 561120|B.1.1.293|Gambia|2020-07-21	0.0002827595	Africa
Africa|hCoV-19/Gambia/GC19-1818/2020|EPI ISL 561034|B.1.1|Gambia|2020-05-28	Africa|hCoV-19/Gambia/GC192602/2020|EPI ISL 561120|B.1.1.293|Gambia|2020-07-21	0.0003697202	Africa
Africa|hCoV-19/Gambia/GC19-1983/2020|EPI ISL 561038|B.1.1|Gambia|2020-06-07	Africa|hCoV-19/Gambia/GC192602/2020|EPI ISL 561120|B.1.1.293|Gambia|2020-07-21	0.0003697082	Africa
Africa|hCoV-19/Gambia/GC19-2197/2020|EPI ISL 561040|B.1.292|Gambia|2020-06-26	Africa|hCoV-19/Gambia/GC192602/2020|EPI ISL 561120|B.1.1.293|Gambia|2020-07-21	0.0004744197	Africa
Africa|hCoV-19/Gambia/GC19-2427/2020|EPI ISL 561105|B.1.1.293|Gambia|2020-07-21	Africa|hCoV-19/Gambia/GC192602/2020|EPI ISL 561120|B.1.1.293|Gambia|2020-07-21	0.0000672061	Africa
Africa|hCoV-19/Gambia/GC19-2443/2020|EPI ISL 561106|B.1.5|Gambia|2020-07-21	Africa|hCoV-19/Gambia/GC192602/2020|EPI ISL 561120|B.1.1.293|Gambia|2020-07-21	0.0002121335	Africa
Africa|hCoV-19/Gambia/GC19-2450/2020|EPI ISL 561107|B.1.5.12|Gambia|2020-07-21	Africa|hCoV-19/Gambia/GC192602/2020|EPI ISL 561120|B.1.1.293|Gambia|2020-07-21	0.0005378804	Africa
Africa|hCoV-19/Gambia/GC19-2459/2020|EPI ISL 561108|B.1.1.293|Gambia|2020-07-21	Africa|hCoV-19/Gambia/GC192602/2020|EPI ISL 561120|B.1.1.293|Gambia|2020-07-21	0.0001693954	Africa
Africa|hCoV-19/Gambia/GC19-2469/2020|EPI ISL 561109|B.1.5|Gambia|2020-07-21	Africa|hCoV-19/Gambia/GC192602/2020|EPI ISL 561120|B.1.1.293|Gambia|2020-07-21	0.0003447617	Africa
Africa|hCoV-19/Gambia/GC19-2473/2020|EPI ISL 561110|B.1.5.12|Gambia|2020-07-21	Africa|hCoV-19/Gambia/GC192602/2020|EPI ISL 561120|B.1.1.293|Gambia|2020-07-21	0.0005715344	Africa
Africa|hCoV-19/Gambia/GC19-2498/2020|EPI ISL 561111|B.1.292|Gambia|2020-07-21	Africa|hCoV-19/Gambia/GC192602/2020|EPI ISL 561120|B.1.1.293|Gambia|2020-07-21	0.0005042171	Africa
Africa|hCoV-19/Gambia/GC19-2525/2020|EPI ISL 561113|B.1.1.293|Gambia|2020-07-21	Africa|hCoV-19/Gambia/GC192602/2020|EPI ISL 561120|B.1.1.293|Gambia|2020-07-21	0.0001680125	Africa
Africa|hCoV-19/Gambia/GC19-2526/2020|EPI ISL 561114|B.1.5.12|Gambia|2020-07-21	Africa|hCoV-19/Gambia/GC192602/2020|EPI ISL 561120|B.1.1.293|Gambia|2020-07-21	0.0005715460	Africa
Africa|hCoV-19/Gambia/GC19-2629/2020|EPI ISL 561123|B.1.5.12|Gambia|2020-07-21	Africa|hCoV-19/Gambia/GC192602/2020|EPI ISL 561120|B.1.1.293|Gambia|2020-07-21	0.0005422547	Africa
Africa|hCoV-19/Gambia/GC19-2632/2020|EPI ISL 561124|B.1.5.12|Gambia|2020-07-21	Africa|hCoV-19/Gambia/GC192602/2020|EPI ISL 561120|B.1.1.293|Gambia|2020-07-21	0.0005418508	Africa
Africa|hCoV-19/Gambia/GC19-2638/2020|EPI ISL 561126|B.1.5.12|Gambia|2020-07-21	Africa|hCoV-19/Gambia/GC192602/2020|EPI ISL 561120|B.1.1.293|Gambia|2020-07-21	0.0005204564	Africa
Africa|hCoV-19/Gambia/GC19-2652/2020|EPI ISL 561128|B.1.5.12|Gambia|2020-07-21	Africa|hCoV-19/Gambia/GC192602/2020|EPI ISL 561120|B.1.1.293|Gambia|2020-07-21	0.0004371968	Africa
Africa|hCoV-19/Gambia/GC19-2654/2020|EPI ISL 561130|B.1.292|Gambia|2020-07-21	Africa|hCoV-19/Gambia/GC192602/2020|EPI ISL 561120|B.1.1.293|Gambia|2020-07-21	0.0005378967	Africa
Africa|hCoV-19/Gambia/GC19-2663/2020|EPI ISL 561133|B.1.1.293|Gambia|2020-07-21	Africa|hCoV-19/Gambia/GC192602/2020|EPI ISL 561120|B.1.1.293|Gambia|2020-07-21	0.0002016191	Africa
Africa|hCoV-19/Gambia/GC19-2707/2020|EPI ISL 561134|B.1.1.293|Gambia|2020-07-21	Africa|hCoV-19/Gambia/GC192602/2020|EPI ISL 561120|B.1.1.293|Gambia|2020-07-21	0.0002369867	Africa
Africa|hCoV-19/Gambia/GC19-2711/2020|EPI ISL 561135|B.1.5.12|Gambia|2020-07-21	Africa|hCoV-19/Gambia/GC192602/2020|EPI ISL 561120|B.1.1.293|Gambia|2020-07-21	0.0005042071	Africa
Africa|hCoV-19/Gambia/GC19-2730/2020|EPI ISL 561136|B.1.5.12|Gambia|2020-07-21	Africa|hCoV-19/Gambia/GC192602/2020|EPI ISL 561120|B.1.1.293|Gambia|2020-07-21	0.0006435413	Africa
Africa|hCoV-19/Gambia/GC19-2731/2020|EPI ISL 561137|B.1.1.293|Gambia|2020-07-21	Africa|hCoV-19/Gambia/GC192602/2020|EPI ISL 561120|B.1.1.293|Gambia|2020-07-21	0.0001680238	Africa
Africa|hCoV-19/Gambia/GC19-2828/2020|EPI ISL 561150|B.1.361|Gambia|2020-07-24	Africa|hCoV-19/Gambia/GC192602/2020|EPI ISL 561120|B.1.1.293|Gambia|2020-07-21	0.0005042729	Africa
Africa|hCoV-19/Gambia/GC19-2842/2020|EPI ISL 561151|B.1.1|Gambia|2020-07-24	Africa|hCoV-19/Gambia/GC192602/2020|EPI ISL 561120|B.1.1.293|Gambia|2020-07-21	0.0003697009	Africa
Africa|hCoV-19/Gambia/GC19-2898/2020|EPI ISL 561153|B.1.5.12|Gambia|2020-07-24	Africa|hCoV-19/Gambia/GC192602/2020|EPI ISL 561120|B.1.1.293|Gambia|2020-07-21	0.0005042410	Africa
Africa|hCoV-19/Gambia/GC19-2904/2020|EPI ISL 561154|B.1.1|Gambia|2020-07-24	Africa|hCoV-19/Gambia/GC192602/2020|EPI ISL 561120|B.1.1.293|Gambia|2020-07-21	0.0003696884	Africa
Africa|hCoV-19/Gambia/GC19-2947/2020|EPI ISL 561155|B.1.5.12|Gambia|2020-07-24	Africa|hCoV-19/Gambia/GC192602/2020|EPI ISL 561120|B.1.1.293|Gambia|2020-07-21	0.0005378552	Africa
Africa|hCoV-19/Gambia/GC19-2973/2020|EPI ISL 561156|B.1.1.293|Gambia|2020-07-24	Africa|hCoV-19/Gambia/GC192602/2020|EPI ISL 561120|B.1.1.293|Gambia|2020-07-21	0.0001344041	Africa
Africa|hCoV-19/Gambia/GC19-2977/2020|EPI ISL 561157|B.1.1.293|Gambia|2020-07-24	Africa|hCoV-19/Gambia/GC192602/2020|EPI ISL 561120|B.1.1.293|Gambia|2020-07-21	0.0001344086	Africa
Africa|hCoV-19/Gambia/GC19-2985/2020|EPI ISL 561158|B.1.5.12|Gambia|2020-07-24	Africa|hCoV-19/Gambia/GC192602/2020|EPI ISL 561120|B.1.1.293|Gambia|2020-07-21	0.0004369618	Africa
Africa|hCoV-19/Gambia/GC19-2991/2020|EPI ISL 561159|B.1.1|Gambia|2020-07-24	Africa|hCoV-19/Gambia/GC192602/2020|EPI ISL 561120|B.1.1.293|Gambia|2020-07-21	0.0003361188	Africa
Africa|hCoV-19/Gambia/GC19-3064/2020|EPI ISL 561160|B.1.1|Gambia|2020-07-25	Africa|hCoV-19/Gambia/GC192602/2020|EPI ISL 561120|B.1.1.293|Gambia|2020-07-21	0.0003697133	Africa
Africa|hCoV-19/Gambia/GC19-3065/2020|EPI ISL 561161|B.1.5.12|Gambia|2020-07-25	Africa|hCoV-19/Gambia/GC192602/2020|EPI ISL 561120|B.1.1.293|Gambia|2020-07-21	0.0005812449	Africa
Africa|hCoV-19/Gambia/GC19-3081/2020|EPI ISL 561162|B.1.1|Gambia|2020-07-25	Africa|hCoV-19/Gambia/GC192602/2020|EPI ISL 561120|B.1.1.293|Gambia|2020-07-21	0.0003697009	Africa
Africa|hCoV-19/Gambia/GC19-3085/2020|EPI ISL 561163|B.1.1.293|Gambia|2020-07-25	Africa|hCoV-19/Gambia/GC192602/2020|EPI ISL 561120|B.1.1.293|Gambia|2020-07-21	0.0000677020	Africa
Africa|hCoV-19/Gambia/GC19-3087/2020|EPI ISL 561041|B.1.292|Gambia|2020-07-25	Africa|hCoV-19/Gambia/GC192602/2020|EPI ISL 561120|B.1.1.293|Gambia|2020-07-21	0.0005378425	Africa
Africa|hCoV-19/Gambia/GC19-3099/2020|EPI ISL 561164|B.1.1.242|Gambia|2020-07-25	Africa|hCoV-19/Gambia/GC192602/2020|EPI ISL 561120|B.1.1.293|Gambia|2020-07-21	0.0004033277	Africa
Africa|hCoV-19/Gambia/GC19-3110/2020|EPI ISL 561165|B.1.1.293|Gambia|2020-07-25	Africa|hCoV-19/Gambia/GC192602/2020|EPI ISL 561120|B.1.1.293|Gambia|2020-07-21	0.0001680142	Africa
Africa|hCoV-19/Gambia/GC19-3112/2020|EPI ISL 561166|B.1|Gambia|2020-07-25	Africa|hCoV-19/Gambia/GC192602/2020|EPI ISL 561120|B.1.1.293|Gambia|2020-07-21	0.0006051197	Africa
Africa|hCoV-19/Gambia/GC19-3113/2020|EPI ISL 561167|B.1.1.293|Gambia|2020-07-25	Africa|hCoV-19/Gambia/GC192602/2020|EPI ISL 561120|B.1.1.293|Gambia|2020-07-21	0.0001344041	Africa
Africa|hCoV-19/Gambia/GC19-3114/2020|EPI ISL 561168|B.1.1|Gambia|2020-07-25	Africa|hCoV-19/Gambia/GC192602/2020|EPI ISL 561120|B.1.1.293|Gambia|2020-07-21	0.0003696884	Africa
Africa|hCoV-19/Gambia/GC19-3135/2020|EPI ISL 561169|B.1.5.12|Gambia|2020-07-27	Africa|hCoV-19/Gambia/GC192602/2020|EPI ISL 561120|B.1.1.293|Gambia|2020-07-21	0.0004402164	Africa
Africa|hCoV-19/Gambia/GC19-3140/2020|EPI ISL 561042|B.1.5.12|Gambia|2020-07-27	Africa|hCoV-19/Gambia/GC192602/2020|EPI ISL 561120|B.1.1.293|Gambia|2020-07-21	0.0006051928	Africa
Africa|hCoV-19/Gambia/GC19-3145/2020|EPI ISL 561170|B.1.1|Gambia|2020-07-27	Africa|hCoV-19/Gambia/GC192602/2020|EPI ISL 561120|B.1.1.293|Gambia|2020-07-21	0.0003697009	Africa
Africa|hCoV-19/Gambia/GC19-3146/2020|EPI ISL 561171|B.1.5.12|Gambia|2020-07-27	Africa|hCoV-19/Gambia/GC192602/2020|EPI ISL 561120|B.1.1.293|Gambia|2020-07-21	0.0004403551	Africa
Africa|hCoV-19/Gambia/GC19-3165/2020|EPI ISL 561043|B.1.1.293|Gambia|2020-07-27	Africa|hCoV-19/Gambia/GC192602/2020|EPI ISL 561120|B.1.1.293|Gambia|2020-07-21	0.0001344041	Africa
Africa|hCoV-19/Gambia/GC19-3166/2020|EPI ISL 561044|B.1.5.12|Gambia|2020-07-27	Africa|hCoV-19/Gambia/GC192602/2020|EPI ISL 561120|B.1.1.293|Gambia|2020-07-21	0.0004402015	Africa
Africa|hCoV-19/Gambia/GC19-3189/2020|EPI ISL 561045|B.1.5|Gambia|2020-07-27	Africa|hCoV-19/Gambia/GC192602/2020|EPI ISL 561120|B.1.1.293|Gambia|2020-07-21	0.0002735071	Africa
Africa|hCoV-19/Gambia/GC19-3192/2020|EPI ISL 561046|B.1.5|Gambia|2020-07-27	Africa|hCoV-19/Gambia/GC192602/2020|EPI ISL 561120|B.1.1.293|Gambia|2020-07-21	0.0002370234	Africa
Africa|hCoV-19/Gambia/GC19-3193/2020|EPI ISL 561047|B.1.5.12|Gambia|2020-07-27	Africa|hCoV-19/Gambia/GC192602/2020|EPI ISL 561120|B.1.1.293|Gambia|2020-07-21	0.0004401867	Africa
Africa|hCoV-19/Gambia/GC19-3208/2020|EPI ISL 561048|B.1.5.12|Gambia|2020-07-27	Africa|hCoV-19/Gambia/GC192602/2020|EPI ISL 561120|B.1.1.293|Gambia|2020-07-21	0.0005080143	Africa
Africa|hCoV-19/Gambia/GC19-3209/2020|EPI ISL 561049|B.1.5.12|Gambia|2020-07-27	Africa|hCoV-19/Gambia/GC192602/2020|EPI ISL 561120|B.1.1.293|Gambia|2020-07-21	0.0004063729	Africa
Africa|hCoV-19/Gambia/GC19-3210/2020|EPI ISL 561050|B.1.5.12|Gambia|2020-07-27	Africa|hCoV-19/Gambia/GC192602/2020|EPI ISL 561120|B.1.1.293|Gambia|2020-07-21	0.0004163477	Africa
Africa|hCoV-19/Gambia/GC19-3214/2020|EPI ISL 561051|B.1.1.293|Gambia|2020-07-27	Africa|hCoV-19/Gambia/GC192602/2020|EPI ISL 561120|B.1.1.293|Gambia|2020-07-21	0.0000677020	Africa
Africa|hCoV-19/Gambia/GC19-3219/2020|EPI ISL 561052|B.1.5.12|Gambia|2020-07-27	Africa|hCoV-19/Gambia/GC192602/2020|EPI ISL 561120|B.1.1.293|Gambia|2020-07-21	0.0004370205	Africa
Africa|hCoV-19/Gambia/GC19-3246/2020|EPI ISL 561053|B.1.5.12|Gambia|2020-07-27	Africa|hCoV-19/Gambia/GC192602/2020|EPI ISL 561120|B.1.1.293|Gambia|2020-07-21	0.0004402402	Africa
Africa|hCoV-19/Gambia/GC19-3255/2020|EPI ISL 561054|B.1.177|Gambia|2020-07-27	Africa|hCoV-19/Gambia/GC192602/2020|EPI ISL 561120|B.1.1.293|Gambia|2020-07-21	0.0002370292	Africa
Africa|hCoV-19/Gambia/GC19-3266/2020|EPI ISL 561055|B.1.5|Gambia|2020-07-27	Africa|hCoV-19/Gambia/GC192602/2020|EPI ISL 561120|B.1.1.293|Gambia|2020-07-21	0.0001354232	Africa
Africa|hCoV-19/Gambia/GC19-3267/2020|EPI ISL 561056|B.1.5.12|Gambia|2020-07-27	Africa|hCoV-19/Gambia/GC192602/2020|EPI ISL 561120|B.1.1.293|Gambia|2020-07-21	0.0003725047	Africa
Africa|hCoV-19/Gambia/GC19-3278/2020|EPI ISL 561058|B.1.5.12|Gambia|2020-07-27	Africa|hCoV-19/Gambia/GC192602/2020|EPI ISL 561120|B.1.1.293|Gambia|2020-07-21	0.0004063220	Africa
Africa|hCoV-19/Gambia/GC19-3301/2020|EPI ISL 561059|B.1.5.12|Gambia|2020-07-27	Africa|hCoV-19/Gambia/GC192602/2020|EPI ISL 561120|B.1.1.293|Gambia|2020-07-21	0.0004063632	Africa
Africa|hCoV-19/Gambia/GC19-3317/2020|EPI ISL 561060|B.1.5|Gambia|2020-07-27	Africa|hCoV-19/Gambia/GC192602/2020|EPI ISL 561120|B.1.1.293|Gambia|2020-07-21	0.0002689293	Africa
Africa|hCoV-19/Gambia/GC19-3323/2020|EPI ISL 561061|B.1.5|Gambia|2020-07-27	Africa|hCoV-19/Gambia/GC192602/2020|EPI ISL 561120|B.1.1.293|Gambia|2020-07-21	0.0002031637	Africa
Africa|hCoV-19/Gambia/GC19-3358/2020|EPI ISL 561062|B.1.1.293|Gambia|2020-07-27	Africa|hCoV-19/Gambia/GC192602/2020|EPI ISL 561120|B.1.1.293|Gambia|2020-07-21	0.0001007943	Africa
Africa|hCoV-19/Gambia/GC19-3365/2020|EPI ISL 561063|B.1.5.12|Gambia|2020-07-27	Africa|hCoV-19/Gambia/GC192602/2020|EPI ISL 561120|B.1.1.293|Gambia|2020-07-21	0.0004741097	Africa
Africa|hCoV-19/Gambia/GC19-3373/2020|EPI ISL 561064|B.1.5|Gambia|2020-07-27	Africa|hCoV-19/Gambia/GC192602/2020|EPI ISL 561120|B.1.1.293|Gambia|2020-07-21	0.0003047745	Africa
Africa|hCoV-19/Gambia/GC19-3374/2020|EPI ISL 561065|B.1.5.12|Gambia|2020-07-27	Africa|hCoV-19/Gambia/GC192602/2020|EPI ISL 561120|B.1.1.293|Gambia|2020-07-21	0.0004402016	Africa
Africa|hCoV-19/Gambia/GC19-3375/2020|EPI ISL 561066|B.1.5.12|Gambia|2020-07-27	Africa|hCoV-19/Gambia/GC192602/2020|EPI ISL 561120|B.1.1.293|Gambia|2020-07-21	0.0004063220	Africa
Africa|hCoV-19/Gambia/GC19-3380/2020|EPI ISL 561067|B.1.5.12|Gambia|2020-07-27	Africa|hCoV-19/Gambia/GC192602/2020|EPI ISL 561120|B.1.1.293|Gambia|2020-07-21	0.0004402314	Africa
Africa|hCoV-19/Gambia/GC19-3381/2020|EPI ISL 561068|B.1.5.12|Gambia|2020-07-27	Africa|hCoV-19/Gambia/GC192602/2020|EPI ISL 561120|B.1.1.293|Gambia|2020-07-21	0.0006051401	Africa
Africa|hCoV-19/Gambia/GC19-3396/2020|EPI ISL 561069|B.1.5.12|Gambia|2020-07-27	Africa|hCoV-19/Gambia/GC192602/2020|EPI ISL 561120|B.1.1.293|Gambia|2020-07-21	0.0005715096	Africa
Africa|hCoV-19/Gambia/GC19-3398/2020|EPI ISL 561070|B.1.1.242|Gambia|2020-07-27	Africa|hCoV-19/Gambia/GC192602/2020|EPI ISL 561120|B.1.1.293|Gambia|2020-07-21	0.0005041952	Africa
Africa|hCoV-19/Gambia/GC19-3399/2020|EPI ISL 561172|B.1.5|Gambia|2020-07-27	Africa|hCoV-19/Gambia/GC192602/2020|EPI ISL 561120|B.1.1.293|Gambia|2020-07-21	0.0002688959	Africa
Africa|hCoV-19/Gambia/GC19-3400/2020|EPI ISL 561173|B.1.5|Gambia|2020-07-27	Africa|hCoV-19/Gambia/GC192602/2020|EPI ISL 561120|B.1.1.293|Gambia|2020-07-21	0.0003361154	Africa
Africa|hCoV-19/Gambia/GC19-3407/2020|EPI ISL 561174|B.1.1.242|Gambia|2020-07-27	Africa|hCoV-19/Gambia/GC192602/2020|EPI ISL 561120|B.1.1.293|Gambia|2020-07-21	0.0003697593	Africa
Africa|hCoV-19/Gambia/GC19-3411/2020|EPI ISL 561175|B.1.5.12|Gambia|2020-07-27	Africa|hCoV-19/Gambia/GC192602/2020|EPI ISL 561120|B.1.1.293|Gambia|2020-07-21	0.0005122518	Africa
Africa|hCoV-19/Gambia/GC19-3418/2020|EPI ISL 561176|B.1.1.242|Gambia|2020-07-27	Africa|hCoV-19/Gambia/GC192602/2020|EPI ISL 561120|B.1.1.293|Gambia|2020-07-21	0.0004369809	Africa
Africa|hCoV-19/Gambia/GC19-3429/2020|EPI ISL 561178|B.1.5.12|Gambia|2020-07-27	Africa|hCoV-19/Gambia/GC192602/2020|EPI ISL 561120|B.1.1.293|Gambia|2020-07-21	0.0004369618	Africa
Africa|hCoV-19/Gambia/GC19-3432/2020|EPI ISL 561179|B.1.5.12|Gambia|2020-07-27	Africa|hCoV-19/Gambia/GC192602/2020|EPI ISL 561120|B.1.1.293|Gambia|2020-07-21	0.0006097080	Africa
Africa|hCoV-19/Gambia/GC19-3438/2020|EPI ISL 561180|B.1.5.12|Gambia|2020-07-27	Africa|hCoV-19/Gambia/GC192602/2020|EPI ISL 561120|B.1.1.293|Gambia|2020-07-21	0.0005715423	Africa
Africa|hCoV-19/Gambia/GC19-3445/2020|EPI ISL 561181|B.1.5.12|Gambia|2020-07-27	Africa|hCoV-19/Gambia/GC192602/2020|EPI ISL 561120|B.1.1.293|Gambia|2020-07-21	0.0006387719	Africa
Africa|hCoV-19/Gambia/GC19-3448/2020|EPI ISL 561183|B.1.5|Gambia|2020-07-27	Africa|hCoV-19/Gambia/GC192602/2020|EPI ISL 561120|B.1.1.293|Gambia|2020-07-21	0.0003076777	Africa
Africa|hCoV-19/Gambia/GC19-3497/2020|EPI ISL 561184|B.1.5.12|Gambia|2020-07-27	Africa|hCoV-19/Gambia/GC192602/2020|EPI ISL 561120|B.1.1.293|Gambia|2020-07-21	0.0005714712	Africa
Africa|hCoV-19/Gambia/GC19-3503/2020|EPI ISL 561186|B.1.5.12|Gambia|2020-07-27	Africa|hCoV-19/Gambia/GC192602/2020|EPI ISL 561120|B.1.1.293|Gambia|2020-07-21	0.0004779939	Africa
Africa|hCoV-19/Gambia/GC19-3504/2020|EPI ISL 561187|B.1.5.12|Gambia|2020-07-27	Africa|hCoV-19/Gambia/GC192602/2020|EPI ISL 561120|B.1.1.293|Gambia|2020-07-21	0.0005418692	Africa
Africa|hCoV-19/Gambia/GC19-3505/2020|EPI ISL 561188|B.1.5.12|Gambia|2020-07-27	Africa|hCoV-19/Gambia/GC192602/2020|EPI ISL 561120|B.1.1.293|Gambia|2020-07-21	0.0005042478	Africa
Africa|hCoV-19/Gambia/GC19-3529/2020|EPI ISL 561191|B.1.5.12|Gambia|2020-07-27	Africa|hCoV-19/Gambia/GC192602/2020|EPI ISL 561120|B.1.1.293|Gambia|2020-07-21	0.0005715231	Africa
Africa|hCoV-19/Gambia/GC19-3530/2020|EPI ISL 561192|B.1.5.12|Gambia|2020-07-27	Africa|hCoV-19/Gambia/GC192602/2020|EPI ISL 561120|B.1.1.293|Gambia|2020-07-21	0.0004481981	Africa
Africa|hCoV-19/Gambia/GC19-3533/2020|EPI ISL 561193|B.1.1.293|Gambia|2020-07-27	Africa|hCoV-19/Gambia/GC192602/2020|EPI ISL 561120|B.1.1.293|Gambia|2020-07-21	0.0001680294	Africa
Africa|hCoV-19/Gambia/GC19-3535/2020|EPI ISL 561194|B.1.1.242|Gambia|2020-07-27	Africa|hCoV-19/Gambia/GC192602/2020|EPI ISL 561120|B.1.1.293|Gambia|2020-07-21	0.0004369662	Africa
Africa|hCoV-19/Gambia/GC19-3550/2020|EPI ISL 561195|B.1.5.12|Gambia|2020-07-27	Africa|hCoV-19/Gambia/GC192602/2020|EPI ISL 561120|B.1.1.293|Gambia|2020-07-21	0.0005378859	Africa
Africa|hCoV-19/Gambia/GC19-3565/2020|EPI ISL 561196|B.1.5.12|Gambia|2020-07-27	Africa|hCoV-19/Gambia/GC192602/2020|EPI ISL 561120|B.1.1.293|Gambia|2020-07-21	0.0004705837	Africa
Africa|hCoV-19/Gambia/GC19-3578/2020|EPI ISL 561197|B.1.5.12|Gambia|2020-07-27	Africa|hCoV-19/Gambia/GC192602/2020|EPI ISL 561120|B.1.1.293|Gambia|2020-07-21	0.0005044443	Africa
Africa|hCoV-19/Gambia/GC19-3629/2020|EPI ISL 561199|B.1.5.12|Gambia|2020-07-27	Africa|hCoV-19/Gambia/GC192602/2020|EPI ISL 561120|B.1.1.293|Gambia|2020-07-21	0.0006051664	Africa
Africa|hCoV-19/Gambia/GC19-3656/2020|EPI ISL 561201|B.1.5.12|Gambia|2020-07-27	Africa|hCoV-19/Gambia/GC192602/2020|EPI ISL 561120|B.1.1.293|Gambia|2020-07-21	0.0005042579	Africa
Africa|hCoV-19/Gambia/GC19-3659/2020|EPI ISL 561202|B.1.1|Gambia|2020-07-27	Africa|hCoV-19/Gambia/GC192602/2020|EPI ISL 561120|B.1.1.293|Gambia|2020-07-21	0.0003361108	Africa
Africa|hCoV-19/Gambia/GC19-3666/2020|EPI ISL 561204|B.1.5.12|Gambia|2020-07-27	Africa|hCoV-19/Gambia/GC192602/2020|EPI ISL 561120|B.1.1.293|Gambia|2020-07-21	0.0005761770	Africa
Africa|hCoV-19/Gambia/GC19-3769/2020|EPI ISL 561072|B.1.292|Gambia|2020-07-27	Africa|hCoV-19/Gambia/GC192602/2020|EPI ISL 561120|B.1.1.293|Gambia|2020-07-21	0.0005121223	Africa
Africa|hCoV-19/Gambia/GC19-3773/2020|EPI ISL 561073|B.1.5.12|Gambia|2020-07-27	Africa|hCoV-19/Gambia/GC192602/2020|EPI ISL 561120|B.1.1.293|Gambia|2020-07-21	0.0005715096	Africa
Africa|hCoV-19/Gambia/GC19-3774/2020|EPI ISL 561074|B.1.5.12|Gambia|2020-07-27	Africa|hCoV-19/Gambia/GC192602/2020|EPI ISL 561120|B.1.1.293|Gambia|2020-07-21	0.0005378805	Africa
Africa|hCoV-19/Gambia/GC19-3794/2020|EPI ISL 561078|B.1.5.12|Gambia|2020-07-27	Africa|hCoV-19/Gambia/GC192602/2020|EPI ISL 561120|B.1.1.293|Gambia|2020-07-21	0.0005462901	Africa
Africa|hCoV-19/Gambia/GC19-3796/2020|EPI ISL 561079|B.1.5.12|Gambia|2020-07-27	Africa|hCoV-19/Gambia/GC192602/2020|EPI ISL 561120|B.1.1.293|Gambia|2020-07-21	0.0005714827	Africa
Africa|hCoV-19/Gambia/GC19-3798/2020|EPI ISL 561080|B.1.1.242|Gambia|2020-07-27	Africa|hCoV-19/Gambia/GC192602/2020|EPI ISL 561120|B.1.1.293|Gambia|2020-07-21	0.0004751668	Africa
Africa|hCoV-19/Gambia/GC19-3799/2020|EPI ISL 561081|B.1.1.242|Gambia|2020-07-27	Africa|hCoV-19/Gambia/GC192602/2020|EPI ISL 561120|B.1.1.293|Gambia|2020-07-21	0.0004705522	Africa
Africa|hCoV-19/Gambia/GC19-3802/2020|EPI ISL 561082|B.1.5.12|Gambia|2020-07-27	Africa|hCoV-19/Gambia/GC192602/2020|EPI ISL 561120|B.1.1.293|Gambia|2020-07-21	0.0006051319	Africa
Africa|hCoV-19/Gambia/GC19-3805/2020|EPI ISL 561083|B.1.5.12|Gambia|2020-07-27	Africa|hCoV-19/Gambia/GC192602/2020|EPI ISL 561120|B.1.1.293|Gambia|2020-07-21	0.0005714962	Africa
Africa|hCoV-19/Gambia/GC19-3806/2020|EPI ISL 561084|B.1.1.293|Gambia|2020-07-27	Africa|hCoV-19/Gambia/GC192602/2020|EPI ISL 561120|B.1.1.293|Gambia|2020-07-21	0.0001680159	Africa
Africa|hCoV-19/Gambia/GC19-3807/2020|EPI ISL 561085|B.1.1.293|Gambia|2020-07-27	Africa|hCoV-19/Gambia/GC192602/2020|EPI ISL 561120|B.1.1.293|Gambia|2020-07-21	0.0002016387	Africa
Africa|hCoV-19/Gambia/GC19-3812/2020|EPI ISL 561086|B.1.1.293|Gambia|2020-07-27	Africa|hCoV-19/Gambia/GC192602/2020|EPI ISL 561120|B.1.1.293|Gambia|2020-07-21	0.0002357330	Africa
Africa|hCoV-19/Gambia/GC19-3813/2020|EPI ISL 561087|B.1.1.293|Gambia|2020-07-27	Africa|hCoV-19/Gambia/GC192602/2020|EPI ISL 561120|B.1.1.293|Gambia|2020-07-21	0.0002016319	Africa
Africa|hCoV-19/Gambia/GC19-3814/2020|EPI ISL 561088|B.1|Gambia|2020-07-27	Africa|hCoV-19/Gambia/GC192602/2020|EPI ISL 561120|B.1.1.293|Gambia|2020-07-21	0.0006724906	Africa
Africa|hCoV-19/Gambia/GC19-3816/2020|EPI ISL 561089|B.1.1.293|Gambia|2020-07-27	Africa|hCoV-19/Gambia/GC192602/2020|EPI ISL 561120|B.1.1.293|Gambia|2020-07-21	0.0001692727	Africa
Africa|hCoV-19/Gambia/GC19-3818/2020|EPI ISL 561090|B.1.1.293|Gambia|2020-07-27	Africa|hCoV-19/Gambia/GC192602/2020|EPI ISL 561120|B.1.1.293|Gambia|2020-07-21	0.0003360736	Africa
Africa|hCoV-19/Gambia/GC19-3820/2020|EPI ISL 561091|B.1.1.293|Gambia|2020-07-27	Africa|hCoV-19/Gambia/GC192602/2020|EPI ISL 561120|B.1.1.293|Gambia|2020-07-21	0.0002016319	Africa
Africa|hCoV-19/Gambia/GC19-3821/2020|EPI ISL 561092|B.1.5.12|Gambia|2020-07-27	Africa|hCoV-19/Gambia/GC192602/2020|EPI ISL 561120|B.1.1.293|Gambia|2020-07-21	0.0004826515	Africa
Africa|hCoV-19/Gambia/GC19-3822/2020|EPI ISL 561093|B.1.5.12|Gambia|2020-07-27	Africa|hCoV-19/Gambia/GC192602/2020|EPI ISL 561120|B.1.1.293|Gambia|2020-07-21	0.0005715095	Africa
Africa|hCoV-19/Gambia/GC19-3823/2020|EPI ISL 561094|B.1.5.12|Gambia|2020-07-27	Africa|hCoV-19/Gambia/GC192602/2020|EPI ISL 561120|B.1.1.293|Gambia|2020-07-21	0.0005757846	Africa
Africa|hCoV-19/Gambia/GC19-3835/2020|EPI ISL 561096|B.1.1.293|Gambia|2020-07-27	Africa|hCoV-19/Gambia/GC192602/2020|EPI ISL 561120|B.1.1.293|Gambia|2020-07-21	0.0001680215	Africa
Africa|hCoV-19/Gambia/GC19-3836/2020|EPI ISL 561097|B.1.5.12|Gambia|2020-07-27	Africa|hCoV-19/Gambia/GC192602/2020|EPI ISL 561120|B.1.1.293|Gambia|2020-07-21	0.0005378444	Africa
Africa|hCoV-19/Gambia/GC19-3839/2020|EPI ISL 561098|B.1.5.12|Gambia|2020-07-27	Africa|hCoV-19/Gambia/GC192602/2020|EPI ISL 561120|B.1.1.293|Gambia|2020-07-21	0.0005715096	Africa
Africa|hCoV-19/Gambia/GC19-3842/2020|EPI ISL 561099|B.1.1.293|Gambia|2020-07-27	Africa|hCoV-19/Gambia/GC192602/2020|EPI ISL 561120|B.1.1.293|Gambia|2020-07-21	0.0002688534	Africa
Africa|hCoV-19/Gambia/GC19-3846/2020|EPI ISL 561100|B.1.1.293|Gambia|2020-07-27	Africa|hCoV-19/Gambia/GC192602/2020|EPI ISL 561120|B.1.1.293|Gambia|2020-07-21	0.0002352420	Africa
Africa|hCoV-19/Gambia/GC19-3852/2020|EPI ISL 561101|B.1.5.12|Gambia|2020-07-27	Africa|hCoV-19/Gambia/GC192602/2020|EPI ISL 561120|B.1.1.293|Gambia|2020-07-21	0.0005804907	Africa
Africa|hCoV-19/Gambia/GC19-3854/2020|EPI ISL 561102|B.1.1.293|Gambia|2020-07-27	Africa|hCoV-19/Gambia/GC192602/2020|EPI ISL 561120|B.1.1.293|Gambia|2020-07-21	0.0003360803	Africa
Africa|hCoV-19/Gambia/GC192573/2020|EPI ISL 561115|B.1.5.12|Gambia|2020-07-21	Africa|hCoV-19/Gambia/GC192602/2020|EPI ISL 561120|B.1.1.293|Gambia|2020-07-21	0.0005715345	Africa
Africa|hCoV-19/Gambia/GC192576/2020|EPI ISL 561117|B.1.5.12|Gambia|2020-07-21	Africa|hCoV-19/Gambia/GC192602/2020|EPI ISL 561120|B.1.1.293|Gambia|2020-07-21	0.0004744744	Africa
Africa|hCoV-19/Gambia/GC192579/2020|EPI ISL 561118|B.1.5.12|Gambia|2020-07-21	Africa|hCoV-19/Gambia/GC192602/2020|EPI ISL 561120|B.1.1.293|Gambia|2020-07-21	0.0004772561	Africa
Africa|hCoV-19/Algeria/G0638 2264/2020|EPI ISL 418241|B.1|Algeria|2020-03-02	Africa|hCoV-19/Gambia/GC192610/2020|EPI ISL 561121|B.1.1.293|Gambia|2020-07-21	0.0005725660	Africa
Africa|hCoV-19/Algeria/G0640 2265/2020|EPI ISL 418242|B.1|Algeria|2020-03-08	Africa|hCoV-19/Gambia/GC192610/2020|EPI ISL 561121|B.1.1.293|Gambia|2020-07-21	0.0004705931	Africa
Africa|hCoV-19/Algeria/G0860 2262/2020|EPI ISL 420037|B.1|Algeria|2020-03-02	Africa|hCoV-19/Gambia/GC192610/2020|EPI ISL 561121|B.1.1.293|Gambia|2020-07-21	0.0004705931	Africa
Africa|hCoV-19/Benin/1022/2020|EPI ISL 476826|B.1|Benin|2020-03-25	Africa|hCoV-19/Gambia/GC192610/2020|EPI ISL 561121|B.1.1.293|Gambia|2020-07-21	0.0004370102	Africa
Africa|hCoV-19/Benin/1092/2020|EPI ISL 476827|B.1|Benin|2020-03-27	Africa|hCoV-19/Gambia/GC192610/2020|EPI ISL 561121|B.1.1.293|Gambia|2020-07-21	0.0005044305	Africa
Africa|hCoV-19/Benin/1408/2020|EPI ISL 476825|B.1.356|Benin|2020-04-04	Africa|hCoV-19/Gambia/GC192610/2020|EPI ISL 561121|B.1.1.293|Gambia|2020-07-21	0.0004706247	Africa
Africa|hCoV-19/Benin/1409/2020|EPI ISL 476828|B.1|Benin|2020-04-06	Africa|hCoV-19/Gambia/GC192610/2020|EPI ISL 561121|B.1.1.293|Gambia|2020-07-21	0.0005078577	Africa
Africa|hCoV-19/Benin/1950/2020|EPI ISL 476830|A|Benin|2020-04-15	Africa|hCoV-19/Gambia/GC192610/2020|EPI ISL 561121|B.1.1.293|Gambia|2020-07-21	0.0006725473	Africa
Africa|hCoV-19/Benin/197/2020|EPI ISL 476822|B.1.178|Benin|2020-03-15	Africa|hCoV-19/Gambia/GC192610/2020|EPI ISL 561121|B.1.1.293|Gambia|2020-07-21	0.0004370586	Africa
Africa|hCoV-19/Benin/2012/2020|EPI ISL 476831|A|Benin|2020-04-15	Africa|hCoV-19/Gambia/GC192610/2020|EPI ISL 561121|B.1.1.293|Gambia|2020-07-21	0.0007060869	Africa
Africa|hCoV-19/Benin/260/2020|EPI ISL 476823|B.1.292|Benin|2020-03-17	Africa|hCoV-19/Gambia/GC192610/2020|EPI ISL 561121|B.1.1.293|Gambia|2020-07-21	0.0005378893	Africa
Africa|hCoV-19/Benin/314/2020|EPI ISL 476834|B.1.5|Benin|2020-03-17	Africa|hCoV-19/Gambia/GC192610/2020|EPI ISL 561121|B.1.1.293|Gambia|2020-07-21	0.0005409094	Africa
Africa|hCoV-19/Benin/461/2020|EPI ISL 476833|A|Benin|2020-03-17	Africa|hCoV-19/Gambia/GC192610/2020|EPI ISL 561121|B.1.1.293|Gambia|2020-07-21	0.0006724210	Africa
Africa|hCoV-19/Benin/501/2020|EPI ISL 476824|B.1.356|Benin|2020-03-17	Africa|hCoV-19/Gambia/GC192610/2020|EPI ISL 561121|B.1.1.293|Gambia|2020-07-21	0.0004705931	Africa
Africa|hCoV-19/Benin/843/2020|EPI ISL 476829|A|Benin|2020-03-19	Africa|hCoV-19/Gambia/GC192610/2020|EPI ISL 561121|B.1.1.293|Gambia|2020-07-21	0.0006052356	Africa
Africa|hCoV-19/Botswana/BOT0455/2020|EPI ISL 560386|B.1|Botswana|2020-03-28	Africa|hCoV-19/Gambia/GC192610/2020|EPI ISL 561121|B.1.1.293|Gambia|2020-07-21	0.0004033492	Africa
Africa|hCoV-19/Botswana/BOT2254/2020|EPI ISL 560390|B.1.1|Botswana|2020-04-08	Africa|hCoV-19/Gambia/GC192610/2020|EPI ISL 561121|B.1.1.293|Gambia|2020-07-21	0.0002736689	Africa
Africa|hCoV-19/Botswana/BOT2283/2020|EPI ISL 560385|B.1|Botswana|2020-04-07	Africa|hCoV-19/Gambia/GC192610/2020|EPI ISL 561121|B.1.1.293|Gambia|2020-07-21	0.0005233298	Africa
Africa|hCoV-19/Botswana/BOT2624/2020|EPI ISL 560387|B.1.1|Botswana|2020-04-05	Africa|hCoV-19/Gambia/GC192610/2020|EPI ISL 561121|B.1.1.293|Gambia|2020-07-21	0.0002790420	Africa
Africa|hCoV-19/Botswana/BOT4161/2020|EPI ISL 560388|B.1.1.220|Botswana|2020-04-16	Africa|hCoV-19/Gambia/GC192610/2020|EPI ISL 561121|B.1.1.293|Gambia|2020-07-21	0.0003456229	Africa
Africa|hCoV-19/DRC/04186/2020|EPI ISL 471411|A|Democratic Republic of the Congo|2020-04-25	Africa|hCoV-19/Gambia/GC192610/2020|EPI ISL 561121|B.1.1.293|Gambia|2020-07-21	0.0006724203	Africa
Africa|hCoV-19/DRC/04188/2020|EPI ISL 471413|A|Democratic Republic of the Congo|2020-04-25	Africa|hCoV-19/Gambia/GC192610/2020|EPI ISL 561121|B.1.1.293|Gambia|2020-07-21	0.0007628302	Africa
Africa|hCoV-19/DRC/10041/2020|EPI ISL 527543|B.1.1.275|Democratic Republic of the Congo|2020-05-22	Africa|hCoV-19/Gambia/GC192610/2020|EPI ISL 561121|B.1.1.293|Gambia|2020-07-21	0.0003410539	Africa
Africa|hCoV-19/DRC/10057/2020|EPI ISL 527538|B.1.1.275|Democratic Republic of the Congo|2020-05-22	Africa|hCoV-19/Gambia/GC192610/2020|EPI ISL 561121|B.1.1.293|Gambia|2020-07-21	0.0004579245	Africa
Africa|hCoV-19/DRC/10061/2020|EPI ISL 527521|B.1.1.275|Democratic Republic of the Congo|2020-05-22	Africa|hCoV-19/Gambia/GC192610/2020|EPI ISL 561121|B.1.1.293|Gambia|2020-07-21	0.0003126749	Africa
Africa|hCoV-19/DRC/10070/2020|EPI ISL 527544|B.1.178|Democratic Republic of the Congo|2020-05-22	Africa|hCoV-19/Gambia/GC192610/2020|EPI ISL 561121|B.1.1.293|Gambia|2020-07-21	0.0005790786	Africa
Africa|hCoV-19/DRC/10120/2020|EPI ISL 513624|B.1.1.275|Democratic Republic of the Congo|2020-05-22	Africa|hCoV-19/Gambia/GC192610/2020|EPI ISL 561121|B.1.1.293|Gambia|2020-07-21	0.0003843411	Africa
Africa|hCoV-19/DRC/10127/2020|EPI ISL 513625|B.1.1.275|Democratic Republic of the Congo|2020-05-22	Africa|hCoV-19/Gambia/GC192610/2020|EPI ISL 561121|B.1.1.293|Gambia|2020-07-21	0.0003793583	Africa
Africa|hCoV-19/DRC/10242/2020|EPI ISL 513626|B.1.84|Democratic Republic of the Congo|2020-05-22	Africa|hCoV-19/Gambia/GC192610/2020|EPI ISL 561121|B.1.1.293|Gambia|2020-07-21	0.0004743187	Africa
Africa|hCoV-19/DRC/10251/2020|EPI ISL 513627|B.1.128|Democratic Republic of the Congo|2020-05-22	Africa|hCoV-19/Gambia/GC192610/2020|EPI ISL 561121|B.1.1.293|Gambia|2020-07-21	0.0006105290	Africa
Africa|hCoV-19/DRC/10324/2020|EPI ISL 527545|B.1.214|Democratic Republic of the Congo|2020-05-22	Africa|hCoV-19/Gambia/GC192610/2020|EPI ISL 561121|B.1.1.293|Gambia|2020-07-21	0.0005456734	Africa
Africa|hCoV-19/DRC/10346/2020|EPI ISL 527546|B.1.214|Democratic Republic of the Congo|2020-05-22	Africa|hCoV-19/Gambia/GC192610/2020|EPI ISL 561121|B.1.1.293|Gambia|2020-07-21	0.0005513507	Africa
Africa|hCoV-19/DRC/10364/2020|EPI ISL 527498|B.1|Democratic Republic of the Congo|2020-05-22	Africa|hCoV-19/Gambia/GC192610/2020|EPI ISL 561121|B.1.1.293|Gambia|2020-07-21	0.0004460191	Africa
Africa|hCoV-19/DRC/10371/2020|EPI ISL 527489|B.1.178|Democratic Republic of the Congo|2020-05-22	Africa|hCoV-19/Gambia/GC192610/2020|EPI ISL 561121|B.1.1.293|Gambia|2020-07-21	0.0005800724	Africa
Africa|hCoV-19/DRC/10373/2020|EPI ISL 527495|B.1.159|Democratic Republic of the Congo|2020-05-22	Africa|hCoV-19/Gambia/GC192610/2020|EPI ISL 561121|B.1.1.293|Gambia|2020-07-21	0.0005466724	Africa
Africa|hCoV-19/DRC/10374/2020|EPI ISL 527539|B.1.84|Democratic Republic of the Congo|2020-05-22	Africa|hCoV-19/Gambia/GC192610/2020|EPI ISL 561121|B.1.1.293|Gambia|2020-07-21	0.0007359554	Africa
Africa|hCoV-19/DRC/10375/2020|EPI ISL 527499|B.1.84|Democratic Republic of the Congo|2020-05-22	Africa|hCoV-19/Gambia/GC192610/2020|EPI ISL 561121|B.1.1.293|Gambia|2020-07-21	0.0006160583	Africa
Africa|hCoV-19/DRC/10399/2020|EPI ISL 527491|B.1.214|Democratic Republic of the Congo|2020-05-22	Africa|hCoV-19/Gambia/GC192610/2020|EPI ISL 561121|B.1.1.293|Gambia|2020-07-21	0.0004436106	Africa
Africa|hCoV-19/DRC/10502/2020|EPI ISL 527547|B.1.5|Democratic Republic of the Congo|2020-05-20	Africa|hCoV-19/Gambia/GC192610/2020|EPI ISL 561121|B.1.1.293|Gambia|2020-07-21	0.0003748271	Africa
Africa|hCoV-19/DRC/10506/2020|EPI ISL 527524|B.1.5|Democratic Republic of the Congo|2020-05-18	Africa|hCoV-19/Gambia/GC192610/2020|EPI ISL 561121|B.1.1.293|Gambia|2020-07-21	0.0003839169	Africa
Africa|hCoV-19/DRC/10507/2020|EPI ISL 527492|B.1.5|Democratic Republic of the Congo|2020-05-18	Africa|hCoV-19/Gambia/GC192610/2020|EPI ISL 561121|B.1.1.293|Gambia|2020-07-21	0.0004096960	Africa
Africa|hCoV-19/DRC/10508/2020|EPI ISL 527494|B.1.5|Democratic Republic of the Congo|2020-05-20	Africa|hCoV-19/Gambia/GC192610/2020|EPI ISL 561121|B.1.1.293|Gambia|2020-07-21	0.0004074987	Africa
Africa|hCoV-19/DRC/10532/2020|EPI ISL 527532|B.1.5|Democratic Republic of the Congo|2020-05-20	Africa|hCoV-19/Gambia/GC192610/2020|EPI ISL 561121|B.1.1.293|Gambia|2020-07-21	0.0003842654	Africa
Africa|hCoV-19/DRC/10533/2020|EPI ISL 527548|B.1.5|Democratic Republic of the Congo|2020-05-20	Africa|hCoV-19/Gambia/GC192610/2020|EPI ISL 561121|B.1.1.293|Gambia|2020-07-21	0.0004090356	Africa
Africa|hCoV-19/DRC/10621/2020|EPI ISL 527526|B.1.214|Democratic Republic of the Congo|2020-05-23	Africa|hCoV-19/Gambia/GC192610/2020|EPI ISL 561121|B.1.1.293|Gambia|2020-07-21	0.0005229231	Africa
Africa|hCoV-19/DRC/10640/2020|EPI ISL 527541|B.1|Democratic Republic of the Congo|2020-05-22	Africa|hCoV-19/Gambia/GC192610/2020|EPI ISL 561121|B.1.1.293|Gambia|2020-07-21	0.0007055722	Africa
Africa|hCoV-19/DRC/10644/2020|EPI ISL 527549|B.1|Democratic Republic of the Congo|2020-05-22	Africa|hCoV-19/Gambia/GC192610/2020|EPI ISL 561121|B.1.1.293|Gambia|2020-07-21	0.0006817886	Africa
Africa|hCoV-19/DRC/10728/2020|EPI ISL 513628|B.1.5|Democratic Republic of the Congo|2020-05-23	Africa|hCoV-19/Gambia/GC192610/2020|EPI ISL 561121|B.1.1.293|Gambia|2020-07-21	0.0004202355	Africa
Africa|hCoV-19/DRC/10731/2020|EPI ISL 513629|B.1.1.1|Democratic Republic of the Congo|2020-05-23	Africa|hCoV-19/Gambia/GC192610/2020|EPI ISL 561121|B.1.1.293|Gambia|2020-07-21	0.0004585560	Africa
Africa|hCoV-19/DRC/10733/2020|EPI ISL 513630|B.1|Democratic Republic of the Congo|2020-05-23	Africa|hCoV-19/Gambia/GC192610/2020|EPI ISL 561121|B.1.1.293|Gambia|2020-07-21	0.0005406037	Africa
Africa|hCoV-19/DRC/108/2020|EPI ISL 417948|B.1.128|Democratic Republic of the Congo|2020-03-19	Africa|hCoV-19/Gambia/GC192610/2020|EPI ISL 561121|B.1.1.293|Gambia|2020-07-21	0.0005048638	Africa
Africa|hCoV-19/DRC/10885/2020|EPI ISL 513631|B.1.84|Democratic Republic of the Congo|2020-05-23	Africa|hCoV-19/Gambia/GC192610/2020|EPI ISL 561121|B.1.1.293|Gambia|2020-07-21	0.0005444981	Africa
Africa|hCoV-19/DRC/10902/2020|EPI ISL 527490|B.1.178|Democratic Republic of the Congo|2020-05-23	Africa|hCoV-19/Gambia/GC192610/2020|EPI ISL 561121|B.1.1.293|Gambia|2020-07-21	0.0005114362	Africa
Africa|hCoV-19/DRC/10913/2020|EPI ISL 527507|B.1.84|Democratic Republic of the Congo|2020-05-24	Africa|hCoV-19/Gambia/GC192610/2020|EPI ISL 561121|B.1.1.293|Gambia|2020-07-21	0.0006198532	Africa
Africa|hCoV-19/DRC/11005/2020|EPI ISL 527550|B.1.159|Democratic Republic of the Congo|2020-05-24	Africa|hCoV-19/Gambia/GC192610/2020|EPI ISL 561121|B.1.1.293|Gambia|2020-07-21	0.0006478566	Africa
Africa|hCoV-19/DRC/11008/2020|EPI ISL 527503|B.1.159|Democratic Republic of the Congo|2020-05-24	Africa|hCoV-19/Gambia/GC192610/2020|EPI ISL 561121|B.1.1.293|Gambia|2020-07-21	0.0005848207	Africa
Africa|hCoV-19/DRC/11022/2020|EPI ISL 527551|B.1.214|Democratic Republic of the Congo|2020-05-24	Africa|hCoV-19/Gambia/GC192610/2020|EPI ISL 561121|B.1.1.293|Gambia|2020-07-21	0.0006139701	Africa
Africa|hCoV-19/DRC/11024/2020|EPI ISL 527552|B.1.149|Democratic Republic of the Congo|2020-05-24	Africa|hCoV-19/Gambia/GC192610/2020|EPI ISL 561121|B.1.1.293|Gambia|2020-07-21	0.0006539902	Africa
Africa|hCoV-19/DRC/11026/2020|EPI ISL 527553|B.1.149|Democratic Republic of the Congo|2020-05-24	Africa|hCoV-19/Gambia/GC192610/2020|EPI ISL 561121|B.1.1.293|Gambia|2020-07-21	0.0005114012	Africa
Africa|hCoV-19/DRC/11031/2020|EPI ISL 527554|B.1.214|Democratic Republic of the Congo|2020-05-24	Africa|hCoV-19/Gambia/GC192610/2020|EPI ISL 561121|B.1.1.293|Gambia|2020-07-21	0.0005459099	Africa
Africa|hCoV-19/DRC/11041/2020|EPI ISL 527555|B.1|Democratic Republic of the Congo|2020-05-24	Africa|hCoV-19/Gambia/GC192610/2020|EPI ISL 561121|B.1.1.293|Gambia|2020-07-21	0.0005116230	Africa
Africa|hCoV-19/DRC/11057/2020|EPI ISL 527528|B.1.5|Democratic Republic of the Congo|2020-05-24	Africa|hCoV-19/Gambia/GC192610/2020|EPI ISL 561121|B.1.1.293|Gambia|2020-07-21	0.0004535812	Africa
Africa|hCoV-19/DRC/11078/2020|EPI ISL 527514|B.1|Democratic Republic of the Congo|2020-05-24	Africa|hCoV-19/Gambia/GC192610/2020|EPI ISL 561121|B.1.1.293|Gambia|2020-07-21	0.0005526072	Africa
Africa|hCoV-19/DRC/11079/2020|EPI ISL 527500|B.1.214|Democratic Republic of the Congo|2020-05-24	Africa|hCoV-19/Gambia/GC192610/2020|EPI ISL 561121|B.1.1.293|Gambia|2020-07-21	0.0004800700	Africa
Africa|hCoV-19/DRC/11093/2020|EPI ISL 527527|B.1.5|Democratic Republic of the Congo|2020-05-24	Africa|hCoV-19/Gambia/GC192610/2020|EPI ISL 561121|B.1.1.293|Gambia|2020-07-21	0.0005248659	Africa
Africa|hCoV-19/DRC/11096/2020|EPI ISL 527522|B.1|Democratic Republic of the Congo|2020-05-24	Africa|hCoV-19/Gambia/GC192610/2020|EPI ISL 561121|B.1.1.293|Gambia|2020-07-21	0.0004866926	Africa
Africa|hCoV-19/DRC/11114/2020|EPI ISL 527534|B.1.214|Democratic Republic of the Congo|2020-05-25	Africa|hCoV-19/Gambia/GC192610/2020|EPI ISL 561121|B.1.1.293|Gambia|2020-07-21	0.0005943968	Africa
Africa|hCoV-19/DRC/11123/2020|EPI ISL 527496|B.1.84|Democratic Republic of the Congo|2020-05-24	Africa|hCoV-19/Gambia/GC192610/2020|EPI ISL 561121|B.1.1.293|Gambia|2020-07-21	0.0005125256	Africa
Africa|hCoV-19/DRC/11134/2020|EPI ISL 527518|B.1.5|Democratic Republic of the Congo|2020-05-24	Africa|hCoV-19/Gambia/GC192610/2020|EPI ISL 561121|B.1.1.293|Gambia|2020-07-21	0.0004159291	Africa
Africa|hCoV-19/DRC/11143/2020|EPI ISL 527556|B.1|Democratic Republic of the Congo|2020-05-24	Africa|hCoV-19/Gambia/GC192610/2020|EPI ISL 561121|B.1.1.293|Gambia|2020-07-21	0.0006479357	Africa
Africa|hCoV-19/DRC/11145/2020|EPI ISL 527501|B.1.214|Democratic Republic of the Congo|2020-05-24	Africa|hCoV-19/Gambia/GC192610/2020|EPI ISL 561121|B.1.1.293|Gambia|2020-07-21	0.0006177200	Africa
Africa|hCoV-19/DRC/11148/2020|EPI ISL 527525|B.1.178|Democratic Republic of the Congo|2020-05-24	Africa|hCoV-19/Gambia/GC192610/2020|EPI ISL 561121|B.1.1.293|Gambia|2020-07-21	0.0006299694	Africa
Africa|hCoV-19/DRC/11157/2020|EPI ISL 527530|B.1|Democratic Republic of the Congo|2020-05-25	Africa|hCoV-19/Gambia/GC192610/2020|EPI ISL 561121|B.1.1.293|Gambia|2020-07-21	0.0005913970	Africa
Africa|hCoV-19/DRC/11187/2020|EPI ISL 527523|B.1.1.275|Democratic Republic of the Congo|2020-05-23	Africa|hCoV-19/Gambia/GC192610/2020|EPI ISL 561121|B.1.1.293|Gambia|2020-07-21	0.0004177096	Africa
Africa|hCoV-19/DRC/11191/2020|EPI ISL 527506|B.1.1.275|Democratic Republic of the Congo|2020-05-23	Africa|hCoV-19/Gambia/GC192610/2020|EPI ISL 561121|B.1.1.293|Gambia|2020-07-21	0.0003091209	Africa
Africa|hCoV-19/DRC/11252/2020|EPI ISL 527557|B.1.1.275|Democratic Republic of the Congo|2020-05-21	Africa|hCoV-19/Gambia/GC192610/2020|EPI ISL 561121|B.1.1.293|Gambia|2020-07-21	0.0004771029	Africa
Africa|hCoV-19/DRC/11260/2020|EPI ISL 527558|B.1.1.275|Democratic Republic of the Congo|2020-05-23	Africa|hCoV-19/Gambia/GC192610/2020|EPI ISL 561121|B.1.1.293|Gambia|2020-07-21	0.0003408994	Africa
Africa|hCoV-19/DRC/1131/2020|EPI ISL 429255|B.1.5|Democratic Republic of the Congo|2020-04-05	Africa|hCoV-19/Gambia/GC192610/2020|EPI ISL 561121|B.1.1.293|Gambia|2020-07-21	0.0004068495	Africa
Africa|hCoV-19/DRC/11310/2020|EPI ISL 527529|B.1.149|Democratic Republic of the Congo|2020-05-25	Africa|hCoV-19/Gambia/GC192610/2020|EPI ISL 561121|B.1.1.293|Gambia|2020-07-21	0.0005239879	Africa
Africa|hCoV-19/DRC/11318/2020|EPI ISL 527559|B.1.149|Democratic Republic of the Congo|2020-05-25	Africa|hCoV-19/Gambia/GC192610/2020|EPI ISL 561121|B.1.1.293|Gambia|2020-07-21	0.0005086392	Africa
Africa|hCoV-19/DRC/11326/2020|EPI ISL 527508|B.1|Democratic Republic of the Congo|2020-05-25	Africa|hCoV-19/Gambia/GC192610/2020|EPI ISL 561121|B.1.1.293|Gambia|2020-07-21	0.0005165248	Africa
Africa|hCoV-19/DRC/11334/2020|EPI ISL 527504|B.1.178|Democratic Republic of the Congo|2020-05-25	Africa|hCoV-19/Gambia/GC192610/2020|EPI ISL 561121|B.1.1.293|Gambia|2020-07-21	0.0005157895	Africa
Africa|hCoV-19/DRC/11337/2020|EPI ISL 527510|B.1.84|Democratic Republic of the Congo|2020-05-25	Africa|hCoV-19/Gambia/GC192610/2020|EPI ISL 561121|B.1.1.293|Gambia|2020-07-21	0.0005862405	Africa
Africa|hCoV-19/DRC/11341/2020|EPI ISL 527509|B.1.1.275|Democratic Republic of the Congo|2020-05-25	Africa|hCoV-19/Gambia/GC192610/2020|EPI ISL 561121|B.1.1.293|Gambia|2020-07-21	0.0004133835	Africa
Africa|hCoV-19/DRC/11348/2020|EPI ISL 527560|B.1.149|Democratic Republic of the Congo|2020-05-25	Africa|hCoV-19/Gambia/GC192610/2020|EPI ISL 561121|B.1.1.293|Gambia|2020-07-21	0.0005090881	Africa
Africa|hCoV-19/DRC/11369/2020|EPI ISL 527537|B.1.214|Democratic Republic of the Congo|2020-05-25	Africa|hCoV-19/Gambia/GC192610/2020|EPI ISL 561121|B.1.1.293|Gambia|2020-07-21	0.0005613690	Africa
Africa|hCoV-19/DRC/11376/2020|EPI ISL 527513|B.1.214|Democratic Republic of the Congo|2020-05-25	Africa|hCoV-19/Gambia/GC192610/2020|EPI ISL 561121|B.1.1.293|Gambia|2020-07-21	0.0005867661	Africa
Africa|hCoV-19/DRC/11411/2020|EPI ISL 527561|B.1.5|Democratic Republic of the Congo|2020-05-25	Africa|hCoV-19/Gambia/GC192610/2020|EPI ISL 561121|B.1.1.293|Gambia|2020-07-21	0.0004771306	Africa
Africa|hCoV-19/DRC/11450/2020|EPI ISL 527516|B.1.5|Democratic Republic of the Congo|2020-05-25	Africa|hCoV-19/Gambia/GC192610/2020|EPI ISL 561121|B.1.1.293|Gambia|2020-07-21	0.0004201067	Africa
Africa|hCoV-19/DRC/11458/2020|EPI ISL 527497|B.1.5|Democratic Republic of the Congo|2020-05-25	Africa|hCoV-19/Gambia/GC192610/2020|EPI ISL 561121|B.1.1.293|Gambia|2020-07-21	0.0005507672	Africa
Africa|hCoV-19/DRC/11460/2020|EPI ISL 527562|B.1.214|Democratic Republic of the Congo|2020-05-25	Africa|hCoV-19/Gambia/GC192610/2020|EPI ISL 561121|B.1.1.293|Gambia|2020-07-21	0.0006892763	Africa
Africa|hCoV-19/DRC/11472/2020|EPI ISL 527502|B.1.214|Democratic Republic of the Congo|2020-05-25	Africa|hCoV-19/Gambia/GC192610/2020|EPI ISL 561121|B.1.1.293|Gambia|2020-07-21	0.0006170570	Africa
Africa|hCoV-19/DRC/11477/2020|EPI ISL 527563|B.1.84|Democratic Republic of the Congo|2020-05-25	Africa|hCoV-19/Gambia/GC192610/2020|EPI ISL 561121|B.1.1.293|Gambia|2020-07-21	0.0004426141	Africa
Africa|hCoV-19/DRC/11486/2020|EPI ISL 527564|B.1.214|Democratic Republic of the Congo|2020-05-25	Africa|hCoV-19/Gambia/GC192610/2020|EPI ISL 561121|B.1.1.293|Gambia|2020-07-21	0.0006138116	Africa
Africa|hCoV-19/DRC/11487/2020|EPI ISL 527505|B.1|Democratic Republic of the Congo|2020-05-25	Africa|hCoV-19/Gambia/GC192610/2020|EPI ISL 561121|B.1.1.293|Gambia|2020-07-21	0.0005512614	Africa
Africa|hCoV-19/DRC/11507/2020|EPI ISL 527512|B.1|Democratic Republic of the Congo|2020-05-25	Africa|hCoV-19/Gambia/GC192610/2020|EPI ISL 561121|B.1.1.293|Gambia|2020-07-21	0.0005854850	Africa
Africa|hCoV-19/DRC/1151/2020|EPI ISL 447596|B.38|Democratic Republic of the Congo|2020-04-05	Africa|hCoV-19/Gambia/GC192610/2020|EPI ISL 561121|B.1.1.293|Gambia|2020-07-21	0.0007476496	Africa
Africa|hCoV-19/DRC/11511/2020|EPI ISL 527511|B.1.214|Democratic Republic of the Congo|2020-05-25	Africa|hCoV-19/Gambia/GC192610/2020|EPI ISL 561121|B.1.1.293|Gambia|2020-07-21	0.0006208514	Africa
Africa|hCoV-19/DRC/11572/2020|EPI ISL 527565|B.1.214|Democratic Republic of the Congo|2020-05-25	Africa|hCoV-19/Gambia/GC192610/2020|EPI ISL 561121|B.1.1.293|Gambia|2020-07-21	0.0005108684	Africa
Africa|hCoV-19/DRC/11576/2020|EPI ISL 527517|B.1|Democratic Republic of the Congo|2020-05-25	Africa|hCoV-19/Gambia/GC192610/2020|EPI ISL 561121|B.1.1.293|Gambia|2020-07-21	0.0005202861	Africa
Africa|hCoV-19/DRC/11583/2020|EPI ISL 527542|B.1|Democratic Republic of the Congo|2020-05-25	Africa|hCoV-19/Gambia/GC192610/2020|EPI ISL 561121|B.1.1.293|Gambia|2020-07-21	0.0005655813	Africa
Africa|hCoV-19/DRC/11616/2020|EPI ISL 527519|B.1|Democratic Republic of the Congo|2020-05-25	Africa|hCoV-19/Gambia/GC192610/2020|EPI ISL 561121|B.1.1.293|Gambia|2020-07-21	0.0004847382	Africa
Africa|hCoV-19/DRC/11623/2020|EPI ISL 527566|B.1.5|Democratic Republic of the Congo|2020-05-25	Africa|hCoV-19/Gambia/GC192610/2020|EPI ISL 561121|B.1.1.293|Gambia|2020-07-21	0.0005116205	Africa
Africa|hCoV-19/DRC/11624/2020|EPI ISL 527567|B.1.149|Democratic Republic of the Congo|2020-05-25	Africa|hCoV-19/Gambia/GC192610/2020|EPI ISL 561121|B.1.1.293|Gambia|2020-07-21	0.0005113736	Africa
Africa|hCoV-19/DRC/11631/2020|EPI ISL 527568|B.1.149|Democratic Republic of the Congo|2020-05-25	Africa|hCoV-19/Gambia/GC192610/2020|EPI ISL 561121|B.1.1.293|Gambia|2020-07-21	0.0005118970	Africa
Africa|hCoV-19/DRC/11632/2020|EPI ISL 527493|B.1|Democratic Republic of the Congo|2020-05-25	Africa|hCoV-19/Gambia/GC192610/2020|EPI ISL 561121|B.1.1.293|Gambia|2020-07-21	0.0005464934	Africa
Africa|hCoV-19/DRC/11635/2020|EPI ISL 527540|B.1.214|Democratic Republic of the Congo|2020-05-25	Africa|hCoV-19/Gambia/GC192610/2020|EPI ISL 561121|B.1.1.293|Gambia|2020-07-21	0.0005627984	Africa
Africa|hCoV-19/DRC/11640/2020|EPI ISL 527535|B.1.178|Democratic Republic of the Congo|2020-05-25	Africa|hCoV-19/Gambia/GC192610/2020|EPI ISL 561121|B.1.1.293|Gambia|2020-07-21	0.0006277981	Africa
Africa|hCoV-19/DRC/11643/2020|EPI ISL 527520|B.1.5|Democratic Republic of the Congo|2020-05-25	Africa|hCoV-19/Gambia/GC192610/2020|EPI ISL 561121|B.1.1.293|Gambia|2020-07-21	0.0005206057	Africa
Africa|hCoV-19/DRC/11648/2020|EPI ISL 527569|B.1.6|Democratic Republic of the Congo|2020-05-25	Africa|hCoV-19/Gambia/GC192610/2020|EPI ISL 561121|B.1.1.293|Gambia|2020-07-21	0.0005434017	Africa
Africa|hCoV-19/DRC/11652/2020|EPI ISL 527570|B.1.149|Democratic Republic of the Congo|2020-05-25	Africa|hCoV-19/Gambia/GC192610/2020|EPI ISL 561121|B.1.1.293|Gambia|2020-07-21	0.0005112324	Africa
Africa|hCoV-19/DRC/11653/2020|EPI ISL 527533|B.1.84|Democratic Republic of the Congo|2020-05-25	Africa|hCoV-19/Gambia/GC192610/2020|EPI ISL 561121|B.1.1.293|Gambia|2020-07-21	0.0004889257	Africa
Africa|hCoV-19/DRC/11676/2020|EPI ISL 527531|B.1|Democratic Republic of the Congo|2020-05-26	Africa|hCoV-19/Gambia/GC192610/2020|EPI ISL 561121|B.1.1.293|Gambia|2020-07-21	0.0007016695	Africa
Africa|hCoV-19/DRC/11677/2020|EPI ISL 527515|B.1.214|Democratic Republic of the Congo|2020-05-26	Africa|hCoV-19/Gambia/GC192610/2020|EPI ISL 561121|B.1.1.293|Gambia|2020-07-21	0.0004503244	Africa
Africa|hCoV-19/DRC/11732/2020|EPI ISL 527536|B.1.214|Democratic Republic of the Congo|2020-05-26	Africa|hCoV-19/Gambia/GC192610/2020|EPI ISL 561121|B.1.1.293|Gambia|2020-07-21	0.0003839843	Africa
Africa|hCoV-19/DRC/11733/2020|EPI ISL 527571|B.1.149|Democratic Republic of the Congo|2020-05-26	Africa|hCoV-19/Gambia/GC192610/2020|EPI ISL 561121|B.1.1.293|Gambia|2020-07-21	0.0005086099	Africa
Africa|hCoV-19/DRC/11806/2020|EPI ISL 527572|B.1.214|Democratic Republic of the Congo|2020-05-26	Africa|hCoV-19/Gambia/GC192610/2020|EPI ISL 561121|B.1.1.293|Gambia|2020-07-21	0.0006135187	Africa
Africa|hCoV-19/DRC/1234/2020|EPI ISL 429258|B.1.5|Democratic Republic of the Congo|2020-04-06	Africa|hCoV-19/Gambia/GC192610/2020|EPI ISL 561121|B.1.1.293|Gambia|2020-07-21	0.0004285066	Africa
Africa|hCoV-19/DRC/1249/2020|EPI ISL 429259|B.1.5|Democratic Republic of the Congo|2020-04-06	Africa|hCoV-19/Gambia/GC192610/2020|EPI ISL 561121|B.1.1.293|Gambia|2020-07-21	0.0004086222	Africa
Africa|hCoV-19/DRC/1319/2020|EPI ISL 431011|B.1.128|Democratic Republic of the Congo|2020-04-07	Africa|hCoV-19/Gambia/GC192610/2020|EPI ISL 561121|B.1.1.293|Gambia|2020-07-21	0.0005102482	Africa
Africa|hCoV-19/DRC/1324/2020|EPI ISL 435033|B.1.128|Democratic Republic of the Congo|2020-04-07	Africa|hCoV-19/Gambia/GC192610/2020|EPI ISL 561121|B.1.1.293|Gambia|2020-07-21	0.0005068009	Africa
Africa|hCoV-19/DRC/1326/2020|EPI ISL 435116|B.1|Democratic Republic of the Congo|2020-04-07	Africa|hCoV-19/Gambia/GC192610/2020|EPI ISL 561121|B.1.1.293|Gambia|2020-07-21	0.0004845989	Africa
Africa|hCoV-19/DRC/1375/2020|EPI ISL 435117|B.1.1.1|Democratic Republic of the Congo|2020-04-07	Africa|hCoV-19/Gambia/GC192610/2020|EPI ISL 561121|B.1.1.293|Gambia|2020-07-21	0.0004485118	Africa
Africa|hCoV-19/DRC/1376/2020|EPI ISL 431012|B.1.1.1|Democratic Republic of the Congo|2020-04-07	Africa|hCoV-19/Gambia/GC192610/2020|EPI ISL 561121|B.1.1.293|Gambia|2020-07-21	0.0004104670	Africa
Africa|hCoV-19/DRC/1377/2020|EPI ISL 434678|B.1.1.1|Democratic Republic of the Congo|2020-04-07	Africa|hCoV-19/Gambia/GC192610/2020|EPI ISL 561121|B.1.1.293|Gambia|2020-07-21	0.0003731110	Africa
Africa|hCoV-19/DRC/1378/2020|EPI ISL 435118|B.1.1.1|Democratic Republic of the Congo|2020-04-07	Africa|hCoV-19/Gambia/GC192610/2020|EPI ISL 561121|B.1.1.293|Gambia|2020-07-21	0.0004092272	Africa
Africa|hCoV-19/DRC/1382/2020|EPI ISL 435113|B.1.1.1|Democratic Republic of the Congo|2020-04-07	Africa|hCoV-19/Gambia/GC192610/2020|EPI ISL 561121|B.1.1.293|Gambia|2020-07-21	0.0004170566	Africa
Africa|hCoV-19/DRC/1397/2020|EPI ISL 434679|B.1.1.1|Democratic Republic of the Congo|2020-04-07	Africa|hCoV-19/Gambia/GC192610/2020|EPI ISL 561121|B.1.1.293|Gambia|2020-07-21	0.0004096125	Africa
Africa|hCoV-19/DRC/1398/2020|EPI ISL 435114|B.1.1.1|Democratic Republic of the Congo|2020-04-07	Africa|hCoV-19/Gambia/GC192610/2020|EPI ISL 561121|B.1.1.293|Gambia|2020-07-21	0.0003708222	Africa
Africa|hCoV-19/DRC/1422/2020|EPI ISL 434680|B.1.149|Democratic Republic of the Congo|2020-04-08	Africa|hCoV-19/Gambia/GC192610/2020|EPI ISL 561121|B.1.1.293|Gambia|2020-07-21	0.0005170692	Africa
Africa|hCoV-19/DRC/1423/2020|EPI ISL 434710|B.1.149|Democratic Republic of the Congo|2020-04-08	Africa|hCoV-19/Gambia/GC192610/2020|EPI ISL 561121|B.1.1.293|Gambia|2020-07-21	0.0004719457	Africa
Africa|hCoV-19/DRC/1486/2020|EPI ISL 434711|B.1|Democratic Republic of the Congo|2020-04-08	Africa|hCoV-19/Gambia/GC192610/2020|EPI ISL 561121|B.1.1.293|Gambia|2020-07-21	0.0004540769	Africa
Africa|hCoV-19/DRC/1516/2020|EPI ISL 435032|B.1.5|Democratic Republic of the Congo|2020-04-09	Africa|hCoV-19/Gambia/GC192610/2020|EPI ISL 561121|B.1.1.293|Gambia|2020-07-21	0.0004033491	Africa
Africa|hCoV-19/DRC/1565/2020|EPI ISL 434681|B.1|Democratic Republic of the Congo|2020-04-09	Africa|hCoV-19/Gambia/GC192610/2020|EPI ISL 561121|B.1.1.293|Gambia|2020-07-21	0.0004458755	Africa
Africa|hCoV-19/DRC/158/2020|EPI ISL 417950|B.40|Democratic Republic of the Congo|2020-03-20	Africa|hCoV-19/Gambia/GC192610/2020|EPI ISL 561121|B.1.1.293|Gambia|2020-07-21	0.0007397543	Africa
Africa|hCoV-19/DRC/1715/2020|EPI ISL 435156|B.1.84|Democratic Republic of the Congo|2020-04-10	Africa|hCoV-19/Gambia/GC192610/2020|EPI ISL 561121|B.1.1.293|Gambia|2020-07-21	0.0004755976	Africa
Africa|hCoV-19/DRC/1767/2020|EPI ISL 435157|B.1.5|Democratic Republic of the Congo|2020-04-10	Africa|hCoV-19/Gambia/GC192610/2020|EPI ISL 561121|B.1.1.293|Gambia|2020-07-21	0.0004205445	Africa
Africa|hCoV-19/DRC/1779/2020|EPI ISL 435158|C.14|Democratic Republic of the Congo|2020-04-10	Africa|hCoV-19/Gambia/GC192610/2020|EPI ISL 561121|B.1.1.293|Gambia|2020-07-21	0.0004873531	Africa
Africa|hCoV-19/DRC/191/2020|EPI ISL 417955|B.1.128|Democratic Republic of the Congo|2020-03-21	Africa|hCoV-19/Gambia/GC192610/2020|EPI ISL 561121|B.1.1.293|Gambia|2020-07-21	0.0005049824	Africa
Africa|hCoV-19/DRC/1952/2020|EPI ISL 435159|B.1.5|Democratic Republic of the Congo|2020-04-11	Africa|hCoV-19/Gambia/GC192610/2020|EPI ISL 561121|B.1.1.293|Gambia|2020-07-21	0.0004157273	Africa
Africa|hCoV-19/DRC/1982/2020|EPI ISL 435160|B.1|Democratic Republic of the Congo|2020-04-12	Africa|hCoV-19/Gambia/GC192610/2020|EPI ISL 561121|B.1.1.293|Gambia|2020-07-21	0.0004486401	Africa
Africa|hCoV-19/DRC/2047/2020|EPI ISL 435161|B.1.1.1|Democratic Republic of the Congo|2020-04-12	Africa|hCoV-19/Gambia/GC192610/2020|EPI ISL 561121|B.1.1.293|Gambia|2020-07-21	0.0003769330	Africa
Africa|hCoV-19/DRC/2063/2020|EPI ISL 435162|B.1|Democratic Republic of the Congo|2020-04-12	Africa|hCoV-19/Gambia/GC192610/2020|EPI ISL 561121|B.1.1.293|Gambia|2020-07-21	0.0004143882	Africa
Africa|hCoV-19/DRC/2120/2020|EPI ISL 435163|B.1.149|Democratic Republic of the Congo|2020-04-12	Africa|hCoV-19/Gambia/GC192610/2020|EPI ISL 561121|B.1.1.293|Gambia|2020-07-21	0.0004753100	Africa
Africa|hCoV-19/DRC/2121/2020|EPI ISL 435164|B.1.149|Democratic Republic of the Congo|2020-04-12	Africa|hCoV-19/Gambia/GC192610/2020|EPI ISL 561121|B.1.1.293|Gambia|2020-07-21	0.0004824833	Africa
Africa|hCoV-19/DRC/2122/2020|EPI ISL 435165|B.1.149|Democratic Republic of the Congo|2020-04-13	Africa|hCoV-19/Gambia/GC192610/2020|EPI ISL 561121|B.1.1.293|Gambia|2020-07-21	0.0005611980	Africa
Africa|hCoV-19/DRC/2125/2020|EPI ISL 435166|B.1.149|Democratic Republic of the Congo|2020-04-13	Africa|hCoV-19/Gambia/GC192610/2020|EPI ISL 561121|B.1.1.293|Gambia|2020-07-21	0.0004841349	Africa
Africa|hCoV-19/DRC/2128/2020|EPI ISL 435167|B.1|Democratic Republic of the Congo|2020-04-13	Africa|hCoV-19/Gambia/GC192610/2020|EPI ISL 561121|B.1.1.293|Gambia|2020-07-21	0.0004231689	Africa
Africa|hCoV-19/DRC/2133/2020|EPI ISL 435168|B.1.128|Democratic Republic of the Congo|2020-04-13	Africa|hCoV-19/Gambia/GC192610/2020|EPI ISL 561121|B.1.1.293|Gambia|2020-07-21	0.0005247339	Africa
Africa|hCoV-19/DRC/214/2020|EPI ISL 420030|B.1.6|Democratic Republic of the Congo|2020-03-21	Africa|hCoV-19/Gambia/GC192610/2020|EPI ISL 561121|B.1.1.293|Gambia|2020-07-21	0.0004048007	Africa
Africa|hCoV-19/DRC/215/2020|EPI ISL 420031|B.1.1.1|Democratic Republic of the Congo|2020-03-21	Africa|hCoV-19/Gambia/GC192610/2020|EPI ISL 561121|B.1.1.293|Gambia|2020-07-21	0.0004113591	Africa
Africa|hCoV-19/DRC/2169/2020|EPI ISL 436194|B.1.5|Democratic Republic of the Congo|2020-04-13	Africa|hCoV-19/Gambia/GC192610/2020|EPI ISL 561121|B.1.1.293|Gambia|2020-07-21	0.0004546756	Africa
Africa|hCoV-19/DRC/2299/2020|EPI ISL 436412|B.1.5|Democratic Republic of the Congo|2020-04-14	Africa|hCoV-19/Gambia/GC192610/2020|EPI ISL 561121|B.1.1.293|Gambia|2020-07-21	0.0004747090	Africa
Africa|hCoV-19/DRC/236/2020|EPI ISL 420032|B.1.128|Democratic Republic of the Congo|2020-03-22	Africa|hCoV-19/Gambia/GC192610/2020|EPI ISL 561121|B.1.1.293|Gambia|2020-07-21	0.0005056003	Africa
Africa|hCoV-19/DRC/2363/2020|EPI ISL 437194|B.1.84|Democratic Republic of the Congo|2020-04-14	Africa|hCoV-19/Gambia/GC192610/2020|EPI ISL 561121|B.1.1.293|Gambia|2020-07-21	0.0004407536	Africa
Africa|hCoV-19/DRC/2384/2020|EPI ISL 437196|B.1.149|Democratic Republic of the Congo|2020-04-14	Africa|hCoV-19/Gambia/GC192610/2020|EPI ISL 561121|B.1.1.293|Gambia|2020-07-21	0.0004834328	Africa
Africa|hCoV-19/DRC/241/2020|EPI ISL 420033|B.1.1.75|Democratic Republic of the Congo|2020-03-22	Africa|hCoV-19/Gambia/GC192610/2020|EPI ISL 561121|B.1.1.293|Gambia|2020-07-21	0.0003370201	Africa
Africa|hCoV-19/DRC/243/2020|EPI ISL 420034|B.1|Democratic Republic of the Congo|2020-03-22	Africa|hCoV-19/Gambia/GC192610/2020|EPI ISL 561121|B.1.1.293|Gambia|2020-07-21	0.0004479802	Africa
Africa|hCoV-19/DRC/248/2020|EPI ISL 420035|B.1.5|Democratic Republic of the Congo|2020-03-22	Africa|hCoV-19/Gambia/GC192610/2020|EPI ISL 561121|B.1.1.293|Gambia|2020-07-21	0.0003707347	Africa
Africa|hCoV-19/DRC/2496/2020|EPI ISL 437337|B.1.149|Democratic Republic of the Congo|2020-04-15	Africa|hCoV-19/Gambia/GC192610/2020|EPI ISL 561121|B.1.1.293|Gambia|2020-07-21	0.0005042391	Africa
Africa|hCoV-19/DRC/2529/2020|EPI ISL 437338|B.1.178|Democratic Republic of the Congo|2020-04-15	Africa|hCoV-19/Gambia/GC192610/2020|EPI ISL 561121|B.1.1.293|Gambia|2020-07-21	0.0004706136	Africa
Africa|hCoV-19/DRC/253/2020|EPI ISL 420838|B.1.5|Democratic Republic of the Congo|2020-03-22	Africa|hCoV-19/Gambia/GC192610/2020|EPI ISL 561121|B.1.1.293|Gambia|2020-07-21	0.0003720889	Africa
Africa|hCoV-19/DRC/2536/2020|EPI ISL 437339|B.1|Democratic Republic of the Congo|2020-04-15	Africa|hCoV-19/Gambia/GC192610/2020|EPI ISL 561121|B.1.1.293|Gambia|2020-07-21	0.0004706136	Africa
Africa|hCoV-19/DRC/254/2020|EPI ISL 420839|B.1|Democratic Republic of the Congo|2020-03-22	Africa|hCoV-19/Gambia/GC192610/2020|EPI ISL 561121|B.1.1.293|Gambia|2020-07-21	0.0004432007	Africa
Africa|hCoV-19/DRC/2563/2020|EPI ISL 437340|B.1.9|Democratic Republic of the Congo|2020-04-15	Africa|hCoV-19/Gambia/GC192610/2020|EPI ISL 561121|B.1.1.293|Gambia|2020-07-21	0.0006723865	Africa
Africa|hCoV-19/DRC/2580/2020|EPI ISL 437341|B.1.5|Democratic Republic of the Congo|2020-04-15	Africa|hCoV-19/Gambia/GC192610/2020|EPI ISL 561121|B.1.1.293|Gambia|2020-07-21	0.0004056352	Africa
Africa|hCoV-19/DRC/2644/2020|EPI ISL 437342|B.1.84|Democratic Republic of the Congo|2020-04-15	Africa|hCoV-19/Gambia/GC192610/2020|EPI ISL 561121|B.1.1.293|Gambia|2020-07-21	0.0005116871	Africa
Africa|hCoV-19/DRC/2670/2020|EPI ISL 437343|B.1.9|Democratic Republic of the Congo|2020-04-15	Africa|hCoV-19/Gambia/GC192610/2020|EPI ISL 561121|B.1.1.293|Gambia|2020-07-21	0.0007060670	Africa
Africa|hCoV-19/DRC/2727/2020|EPI ISL 437344|B.1|Democratic Republic of the Congo|2020-04-16	Africa|hCoV-19/Gambia/GC192610/2020|EPI ISL 561121|B.1.1.293|Gambia|2020-07-21	0.0004106312	Africa
Africa|hCoV-19/DRC/2728/2020|EPI ISL 437345|B.1.84|Democratic Republic of the Congo|2020-04-16	Africa|hCoV-19/Gambia/GC192610/2020|EPI ISL 561121|B.1.1.293|Gambia|2020-07-21	0.0004820743	Africa
Africa|hCoV-19/DRC/2813/2020|EPI ISL 437346|C.14|Democratic Republic of the Congo|2020-04-16	Africa|hCoV-19/Gambia/GC192610/2020|EPI ISL 561121|B.1.1.293|Gambia|2020-07-21	0.0005044933	Africa
Africa|hCoV-19/DRC/2819/2020|EPI ISL 437347|B.1|Democratic Republic of the Congo|2020-04-16	Africa|hCoV-19/Gambia/GC192610/2020|EPI ISL 561121|B.1.1.293|Gambia|2020-07-21	0.0005151944	Africa
Africa|hCoV-19/DRC/2827/2020|EPI ISL 437348|B.1|Democratic Republic of the Congo|2020-04-16	Africa|hCoV-19/Gambia/GC192610/2020|EPI ISL 561121|B.1.1.293|Gambia|2020-07-21	0.0004033315	Africa
Africa|hCoV-19/DRC/2855/2020|EPI ISL 437350|B.1|Democratic Republic of the Congo|2020-04-16	Africa|hCoV-19/Gambia/GC192610/2020|EPI ISL 561121|B.1.1.293|Gambia|2020-07-21	0.0004369895	Africa
Africa|hCoV-19/DRC/2864/2020|EPI ISL 437351|B.1|Democratic Republic of the Congo|2020-04-16	Africa|hCoV-19/Gambia/GC192610/2020|EPI ISL 561121|B.1.1.293|Gambia|2020-07-21	0.0004379123	Africa
Africa|hCoV-19/DRC/2904/2020|EPI ISL 437352|B.1|Democratic Republic of the Congo|2020-04-17	Africa|hCoV-19/Gambia/GC192610/2020|EPI ISL 561121|B.1.1.293|Gambia|2020-07-21	0.0004369895	Africa
Africa|hCoV-19/DRC/2938/2020|EPI ISL 437353|B.1.275|Democratic Republic of the Congo|2020-04-17	Africa|hCoV-19/Gambia/GC192610/2020|EPI ISL 561121|B.1.1.293|Gambia|2020-07-21	0.0006258585	Africa
Africa|hCoV-19/DRC/2939/2020|EPI ISL 437354|B.1|Democratic Republic of the Congo|2020-04-17	Africa|hCoV-19/Gambia/GC192610/2020|EPI ISL 561121|B.1.1.293|Gambia|2020-07-21	0.0005389725	Africa
Africa|hCoV-19/DRC/2942/2020|EPI ISL 437355|B.1|Democratic Republic of the Congo|2020-04-17	Africa|hCoV-19/Gambia/GC192610/2020|EPI ISL 561121|B.1.1.293|Gambia|2020-07-21	0.0005530770	Africa
Africa|hCoV-19/DRC/299/2020|EPI ISL 420840|B.4|Democratic Republic of the Congo|2020-03-20	Africa|hCoV-19/Gambia/GC192610/2020|EPI ISL 561121|B.1.1.293|Gambia|2020-07-21	0.0008895399	Africa
Africa|hCoV-19/DRC/300/2020|EPI ISL 420841|A|Democratic Republic of the Congo|2020-03-22	Africa|hCoV-19/Gambia/GC192610/2020|EPI ISL 561121|B.1.1.293|Gambia|2020-07-21	0.0006778992	Africa
Africa|hCoV-19/DRC/3041/2020|EPI ISL 437356|B.1|Democratic Republic of the Congo|2020-04-18	Africa|hCoV-19/Gambia/GC192610/2020|EPI ISL 561121|B.1.1.293|Gambia|2020-07-21	0.0005063271	Africa
Africa|hCoV-19/DRC/307/2020|EPI ISL 420842|B.1.9|Democratic Republic of the Congo|2020-03	Africa|hCoV-19/Gambia/GC192610/2020|EPI ISL 561121|B.1.1.293|Gambia|2020-07-21	0.0005195351	Africa
Africa|hCoV-19/DRC/3070/2020|EPI ISL 437357|B.1.214|Democratic Republic of the Congo|2020-04-18	Africa|hCoV-19/Gambia/GC192610/2020|EPI ISL 561121|B.1.1.293|Gambia|2020-07-21	0.0005408251	Africa
Africa|hCoV-19/DRC/3089/2020|EPI ISL 437358|B.1.84|Democratic Republic of the Congo|2020-04-19	Africa|hCoV-19/Gambia/GC192610/2020|EPI ISL 561121|B.1.1.293|Gambia|2020-07-21	0.0004712012	Africa
Africa|hCoV-19/DRC/3440/2020|EPI ISL 447597|B.1.84|Democratic Republic of the Congo|2020-04-22	Africa|hCoV-19/Gambia/GC192610/2020|EPI ISL 561121|B.1.1.293|Gambia|2020-07-21	0.0004765089	Africa
Africa|hCoV-19/DRC/3451/2020|EPI ISL 447598|B.1.178|Democratic Republic of the Congo|2020-04-22	Africa|hCoV-19/Gambia/GC192610/2020|EPI ISL 561121|B.1.1.293|Gambia|2020-07-21	0.0005109660	Africa
Africa|hCoV-19/DRC/3453/2020|EPI ISL 447599|B.1.84|Democratic Republic of the Congo|2020-04-22	Africa|hCoV-19/Gambia/GC192610/2020|EPI ISL 561121|B.1.1.293|Gambia|2020-07-21	0.0004768010	Africa
Africa|hCoV-19/DRC/3481/2020|EPI ISL 447600|B.1|Democratic Republic of the Congo|2020-04-22	Africa|hCoV-19/Gambia/GC192610/2020|EPI ISL 561121|B.1.1.293|Gambia|2020-07-21	0.0004193207	Africa
Africa|hCoV-19/DRC/3482/2020|EPI ISL 447601|B.1|Democratic Republic of the Congo|2020-04-22	Africa|hCoV-19/Gambia/GC192610/2020|EPI ISL 561121|B.1.1.293|Gambia|2020-07-21	0.0004464482	Africa
Africa|hCoV-19/DRC/3483/2020|EPI ISL 447602|B.1|Democratic Republic of the Congo|2020-04-22	Africa|hCoV-19/Gambia/GC192610/2020|EPI ISL 561121|B.1.1.293|Gambia|2020-07-21	0.0004186625	Africa
Africa|hCoV-19/DRC/3490/2020|EPI ISL 447603|B.1|Democratic Republic of the Congo|2020-04-22	Africa|hCoV-19/Gambia/GC192610/2020|EPI ISL 561121|B.1.1.293|Gambia|2020-07-21	0.0004433640	Africa
Africa|hCoV-19/DRC/3504/2020|EPI ISL 447604|B.1.149|Democratic Republic of the Congo|2020-04-23	Africa|hCoV-19/Gambia/GC192610/2020|EPI ISL 561121|B.1.1.293|Gambia|2020-07-21	0.0004889409	Africa
Africa|hCoV-19/DRC/352/2020|EPI ISL 420850|B.1.5|Democratic Republic of the Congo|2020-03	Africa|hCoV-19/Gambia/GC192610/2020|EPI ISL 561121|B.1.1.293|Gambia|2020-07-21	0.0004428987	Africa
Africa|hCoV-19/DRC/353/2020|EPI ISL 420843|B.1.5|Democratic Republic of the Congo|2020-03	Africa|hCoV-19/Gambia/GC192610/2020|EPI ISL 561121|B.1.1.293|Gambia|2020-07-21	0.0003747632	Africa
Africa|hCoV-19/DRC/355/2020|EPI ISL 420844|B.1|Democratic Republic of the Congo|2020-03	Africa|hCoV-19/Gambia/GC192610/2020|EPI ISL 561121|B.1.1.293|Gambia|2020-07-21	0.0004047598	Africa
Africa|hCoV-19/DRC/3552/2020|EPI ISL 447605|B.1.84|Democratic Republic of the Congo|2020-04-23	Africa|hCoV-19/Gambia/GC192610/2020|EPI ISL 561121|B.1.1.293|Gambia|2020-07-21	0.0004825135	Africa
Africa|hCoV-19/DRC/3595/2020|EPI ISL 447606|B.1.5|Democratic Republic of the Congo|2020-04-23	Africa|hCoV-19/Gambia/GC192610/2020|EPI ISL 561121|B.1.1.293|Gambia|2020-07-21	0.0004416157	Africa
