## Supplementary material for "Epidemiology and genetic diversity of SARS-CoV-2 lineages circulating in Africa": Pairwise distance: ContinentsPairwiseDistance.csv (part 42 of 1021)

Species 1	Species 2	Dist	Continent
Africa|hCoV-19/DRC/3632/2020|EPI ISL 447607|B.1.5|Democratic Republic of the Congo|2020-04-23	Africa|hCoV-19/Gambia/GC192610/2020|EPI ISL 561121|B.1.1.293|Gambia|2020-07-21	0.0004430107	Africa
Africa|hCoV-19/DRC/3633/2020|EPI ISL 447230|B.1.5|Democratic Republic of the Congo|2020-04-23	Africa|hCoV-19/Gambia/GC192610/2020|EPI ISL 561121|B.1.1.293|Gambia|2020-07-21	0.0004472314	Africa
Africa|hCoV-19/DRC/3653/2020|EPI ISL 447231|B.1.128|Democratic Republic of the Congo|2020-04-23	Africa|hCoV-19/Gambia/GC192610/2020|EPI ISL 561121|B.1.1.293|Gambia|2020-07-21	0.0005744034	Africa
Africa|hCoV-19/DRC/3659/2020|EPI ISL 447232|B.1.128|Democratic Republic of the Congo|2020-04-23	Africa|hCoV-19/Gambia/GC192610/2020|EPI ISL 561121|B.1.1.293|Gambia|2020-07-21	0.0005749280	Africa
Africa|hCoV-19/DRC/3661/2020|EPI ISL 447233|B.1.128|Democratic Republic of the Congo|2020-04-23	Africa|hCoV-19/Gambia/GC192610/2020|EPI ISL 561121|B.1.1.293|Gambia|2020-07-21	0.0005798294	Africa
Africa|hCoV-19/DRC/3662/2020|EPI ISL 447234|B.1.128|Democratic Republic of the Congo|2020-04-23	Africa|hCoV-19/Gambia/GC192610/2020|EPI ISL 561121|B.1.1.293|Gambia|2020-07-21	0.0005793947	Africa
Africa|hCoV-19/DRC/3664/2020|EPI ISL 447235|B.1.128|Democratic Republic of the Congo|2020-04-23	Africa|hCoV-19/Gambia/GC192610/2020|EPI ISL 561121|B.1.1.293|Gambia|2020-07-21	0.0005794935	Africa
Africa|hCoV-19/DRC/3683/2020|EPI ISL 447236|B.1.5|Democratic Republic of the Congo|2020-04-24	Africa|hCoV-19/Gambia/GC192610/2020|EPI ISL 561121|B.1.1.293|Gambia|2020-07-21	0.0004771242	Africa
Africa|hCoV-19/DRC/3688/2020|EPI ISL 447237|B.1.128|Democratic Republic of the Congo|2020-04-24	Africa|hCoV-19/Gambia/GC192610/2020|EPI ISL 561121|B.1.1.293|Gambia|2020-07-21	0.0005775841	Africa
Africa|hCoV-19/DRC/376/2020|EPI ISL 420851|B.1.6|Democratic Republic of the Congo|2020-03-25	Africa|hCoV-19/Gambia/GC192610/2020|EPI ISL 561121|B.1.1.293|Gambia|2020-07-21	0.0004753651	Africa
Africa|hCoV-19/DRC/3764/2020|EPI ISL 447238|B.1.84|Democratic Republic of the Congo|2020-04-24	Africa|hCoV-19/Gambia/GC192610/2020|EPI ISL 561121|B.1.1.293|Gambia|2020-07-21	0.0005104982	Africa
Africa|hCoV-19/DRC/3768/2020|EPI ISL 447239|B.1.84|Democratic Republic of the Congo|2020-04-24	Africa|hCoV-19/Gambia/GC192610/2020|EPI ISL 561121|B.1.1.293|Gambia|2020-07-21	0.0004768220	Africa
Africa|hCoV-19/DRC/3778/2020|EPI ISL 447240|B.1.128|Democratic Republic of the Congo|2020-04-24	Africa|hCoV-19/Gambia/GC192610/2020|EPI ISL 561121|B.1.1.293|Gambia|2020-07-21	0.0005764679	Africa
Africa|hCoV-19/DRC/3787/2020|EPI ISL 447241|B.1|Democratic Republic of the Congo|2020-04-24	Africa|hCoV-19/Gambia/GC192610/2020|EPI ISL 561121|B.1.1.293|Gambia|2020-07-21	0.0004508336	Africa
Africa|hCoV-19/DRC/3791/2020|EPI ISL 447242|B.1|Democratic Republic of the Congo|2020-04-24	Africa|hCoV-19/Gambia/GC192610/2020|EPI ISL 561121|B.1.1.293|Gambia|2020-07-21	0.0004920059	Africa
Africa|hCoV-19/DRC/3803/2020|EPI ISL 447243|B.1|Democratic Republic of the Congo|2020-04-24	Africa|hCoV-19/Gambia/GC192610/2020|EPI ISL 561121|B.1.1.293|Gambia|2020-07-21	0.0004184727	Africa
Africa|hCoV-19/DRC/3806/2020|EPI ISL 447244|B.1|Democratic Republic of the Congo|2020-04-24	Africa|hCoV-19/Gambia/GC192610/2020|EPI ISL 561121|B.1.1.293|Gambia|2020-07-21	0.0004184436	Africa
Africa|hCoV-19/DRC/3827/2020|EPI ISL 447245|B.1|Democratic Republic of the Congo|2020-04-24	Africa|hCoV-19/Gambia/GC192610/2020|EPI ISL 561121|B.1.1.293|Gambia|2020-07-21	0.0005452697	Africa
Africa|hCoV-19/DRC/3829/2020|EPI ISL 447246|B.1|Democratic Republic of the Congo|2020-04-24	Africa|hCoV-19/Gambia/GC192610/2020|EPI ISL 561121|B.1.1.293|Gambia|2020-07-21	0.0005118777	Africa
Africa|hCoV-19/DRC/3834/2020|EPI ISL 447247|A|Democratic Republic of the Congo|2020-04-25	Africa|hCoV-19/Gambia/GC192610/2020|EPI ISL 561121|B.1.1.293|Gambia|2020-07-21	0.0007546239	Africa
Africa|hCoV-19/DRC/3837/2020|EPI ISL 447248|B.1.128|Democratic Republic of the Congo|2020-04-25	Africa|hCoV-19/Gambia/GC192610/2020|EPI ISL 561121|B.1.1.293|Gambia|2020-07-21	0.0005791183	Africa
Africa|hCoV-19/DRC/3841/2020|EPI ISL 447249|B.1.128|Democratic Republic of the Congo|2020-04-25	Africa|hCoV-19/Gambia/GC192610/2020|EPI ISL 561121|B.1.1.293|Gambia|2020-07-21	0.0006117861	Africa
Africa|hCoV-19/DRC/3842/2020|EPI ISL 471396|B.1.128|Democratic Republic of the Congo|2020-04-25	Africa|hCoV-19/Gambia/GC192610/2020|EPI ISL 561121|B.1.1.293|Gambia|2020-07-21	0.0006051641	Africa
Africa|hCoV-19/DRC/3846/2020|EPI ISL 471397|B.1.84|Democratic Republic of the Congo|2020-04-25	Africa|hCoV-19/Gambia/GC192610/2020|EPI ISL 561121|B.1.1.293|Gambia|2020-07-21	0.0005378551	Africa
Africa|hCoV-19/DRC/3937/2020|EPI ISL 471398|B.1|Democratic Republic of the Congo|2020-04-25	Africa|hCoV-19/Gambia/GC192610/2020|EPI ISL 561121|B.1.1.293|Gambia|2020-07-21	0.0005042289	Africa
Africa|hCoV-19/DRC/3941/2020|EPI ISL 471399|B.1.128|Democratic Republic of the Congo|2020-04-25	Africa|hCoV-19/Gambia/GC192610/2020|EPI ISL 561121|B.1.1.293|Gambia|2020-07-21	0.0005780492	Africa
Africa|hCoV-19/DRC/3947/2020|EPI ISL 471400|B.1.214|Democratic Republic of the Congo|2020-04-25	Africa|hCoV-19/Gambia/GC192610/2020|EPI ISL 561121|B.1.1.293|Gambia|2020-07-21	0.0006051255	Africa
Africa|hCoV-19/DRC/3949/2020|EPI ISL 471401|B.1.84|Democratic Republic of the Congo|2020-04-26	Africa|hCoV-19/Gambia/GC192610/2020|EPI ISL 561121|B.1.1.293|Gambia|2020-07-21	0.0004404549	Africa
Africa|hCoV-19/DRC/396/2020|EPI ISL 420852|B.1.6|Democratic Republic of the Congo|2020-03-26	Africa|hCoV-19/Gambia/GC192610/2020|EPI ISL 561121|B.1.1.293|Gambia|2020-07-21	0.0004409673	Africa
Africa|hCoV-19/DRC/397/2020|EPI ISL 420845|B.1.6|Democratic Republic of the Congo|2020-03-26	Africa|hCoV-19/Gambia/GC192610/2020|EPI ISL 561121|B.1.1.293|Gambia|2020-07-21	0.0004376279	Africa
Africa|hCoV-19/DRC/400/2020|EPI ISL 420846|B.1.5|Democratic Republic of the Congo|2020-03	Africa|hCoV-19/Gambia/GC192610/2020|EPI ISL 561121|B.1.1.293|Gambia|2020-07-21	0.0004051014	Africa
Africa|hCoV-19/DRC/4012/2020|EPI ISL 471402|B.1|Democratic Republic of the Congo|2020-04-26	Africa|hCoV-19/Gambia/GC192610/2020|EPI ISL 561121|B.1.1.293|Gambia|2020-07-21	0.0005715075	Africa
Africa|hCoV-19/DRC/402/2020|EPI ISL 420853|B.1|Democratic Republic of the Congo|2020-03-26	Africa|hCoV-19/Gambia/GC192610/2020|EPI ISL 561121|B.1.1.293|Gambia|2020-07-21	0.0004583940	Africa
Africa|hCoV-19/DRC/4020/2020|EPI ISL 471403|B.1.5|Democratic Republic of the Congo|2020-04-26	Africa|hCoV-19/Gambia/GC192610/2020|EPI ISL 561121|B.1.1.293|Gambia|2020-07-21	0.0005042503	Africa
Africa|hCoV-19/DRC/4026/2020|EPI ISL 471404|B.1.84|Democratic Republic of the Congo|2020-04-27	Africa|hCoV-19/Gambia/GC192610/2020|EPI ISL 561121|B.1.1.293|Gambia|2020-07-21	0.0004727331	Africa
Africa|hCoV-19/DRC/4060/2020|EPI ISL 471405|B.1|Democratic Republic of the Congo|2020-04-27	Africa|hCoV-19/Gambia/GC192610/2020|EPI ISL 561121|B.1.1.293|Gambia|2020-07-21	0.0005052188	Africa
Africa|hCoV-19/DRC/4075/2020|EPI ISL 471406|B.1.214|Democratic Republic of the Congo|2020-04-27	Africa|hCoV-19/Gambia/GC192610/2020|EPI ISL 561121|B.1.1.293|Gambia|2020-07-21	0.0005764930	Africa
Africa|hCoV-19/DRC/4084/2020|EPI ISL 471407|B.1.214|Democratic Republic of the Congo|2020-04-27	Africa|hCoV-19/Gambia/GC192610/2020|EPI ISL 561121|B.1.1.293|Gambia|2020-07-21	0.0006057364	Africa
Africa|hCoV-19/DRC/4132/2020|EPI ISL 471408|B.1|Democratic Republic of the Congo|2020-04-27	Africa|hCoV-19/Gambia/GC192610/2020|EPI ISL 561121|B.1.1.293|Gambia|2020-07-21	0.0005378424	Africa
Africa|hCoV-19/DRC/4141/2020|EPI ISL 471409|B.1.128|Democratic Republic of the Congo|2020-04-27	Africa|hCoV-19/Gambia/GC192610/2020|EPI ISL 561121|B.1.1.293|Gambia|2020-07-21	0.0005715075	Africa
Africa|hCoV-19/DRC/4145/2020|EPI ISL 471410|B.1|Democratic Republic of the Congo|2020-04-27	Africa|hCoV-19/Gambia/GC192610/2020|EPI ISL 561121|B.1.1.293|Gambia|2020-07-21	0.0004706042	Africa
Africa|hCoV-19/DRC/4194/2020|EPI ISL 471414|B.1.5|Democratic Republic of the Congo|2020-04-28	Africa|hCoV-19/Gambia/GC192610/2020|EPI ISL 561121|B.1.1.293|Gambia|2020-07-21	0.0005042171	Africa
Africa|hCoV-19/DRC/4250/2020|EPI ISL 471415|B.1.1.1|Democratic Republic of the Congo|2020-04-28	Africa|hCoV-19/Gambia/GC192610/2020|EPI ISL 561121|B.1.1.293|Gambia|2020-07-21	0.0004705726	Africa
Africa|hCoV-19/DRC/4279/2020|EPI ISL 514114|B.1|Democratic Republic of the Congo|2020-04-28	Africa|hCoV-19/Gambia/GC192610/2020|EPI ISL 561121|B.1.1.293|Gambia|2020-07-21	0.0005112149	Africa
Africa|hCoV-19/DRC/4282/2020|EPI ISL 514103|B.1.128|Democratic Republic of the Congo|2020-04-08	Africa|hCoV-19/Gambia/GC192610/2020|EPI ISL 561121|B.1.1.293|Gambia|2020-07-21	0.0005453759	Africa
Africa|hCoV-19/DRC/4284/2020|EPI ISL 514115|B.1.128|Democratic Republic of the Congo|2020-04-28	Africa|hCoV-19/Gambia/GC192610/2020|EPI ISL 561121|B.1.1.293|Gambia|2020-07-21	0.0005453202	Africa
Africa|hCoV-19/DRC/431/2020|EPI ISL 420847|B.1.147|Democratic Republic of the Congo|2020-03-26	Africa|hCoV-19/Gambia/GC192610/2020|EPI ISL 561121|B.1.1.293|Gambia|2020-07-21	0.0004376236	Africa
Africa|hCoV-19/DRC/4418/2020|EPI ISL 496506|B.1.128|Democratic Republic of the Congo|2020-04-29	Africa|hCoV-19/Gambia/GC192610/2020|EPI ISL 561121|B.1.1.293|Gambia|2020-07-21	0.0005794540	Africa
Africa|hCoV-19/DRC/4422/2020|EPI ISL 496507|B.1.128|Democratic Republic of the Congo|2020-04-29	Africa|hCoV-19/Gambia/GC192610/2020|EPI ISL 561121|B.1.1.293|Gambia|2020-07-21	0.0005515409	Africa
Africa|hCoV-19/DRC/4427/2020|EPI ISL 496508|B.1.128|Democratic Republic of the Congo|2020-04-29	Africa|hCoV-19/Gambia/GC192610/2020|EPI ISL 561121|B.1.1.293|Gambia|2020-07-21	0.0005564888	Africa
Africa|hCoV-19/DRC/4429/2020|EPI ISL 513589|B.1.128|Democratic Republic of the Congo|2020-04-29	Africa|hCoV-19/Gambia/GC192610/2020|EPI ISL 561121|B.1.1.293|Gambia|2020-07-21	0.0005565275	Africa
Africa|hCoV-19/DRC/4430/2020|EPI ISL 496509|B.1.128|Democratic Republic of the Congo|2020-04-29	Africa|hCoV-19/Gambia/GC192610/2020|EPI ISL 561121|B.1.1.293|Gambia|2020-07-21	0.0005458404	Africa
Africa|hCoV-19/DRC/4437/2020|EPI ISL 513590|B.1.128|Democratic Republic of the Congo|2020-05-02	Africa|hCoV-19/Gambia/GC192610/2020|EPI ISL 561121|B.1.1.293|Gambia|2020-07-21	0.0005914256	Africa
Africa|hCoV-19/DRC/4442/2020|EPI ISL 496510|B.1.128|Democratic Republic of the Congo|2020-04-29	Africa|hCoV-19/Gambia/GC192610/2020|EPI ISL 561121|B.1.1.293|Gambia|2020-07-21	0.0005520542	Africa
Africa|hCoV-19/DRC/4444/2020|EPI ISL 514104|B.1.128|Democratic Republic of the Congo|2020-04-29	Africa|hCoV-19/Gambia/GC192610/2020|EPI ISL 561121|B.1.1.293|Gambia|2020-07-21	0.0005436156	Africa
Africa|hCoV-19/DRC/445/2020|EPI ISL 420848|B.1|Democratic Republic of the Congo|2020-03	Africa|hCoV-19/Gambia/GC192610/2020|EPI ISL 561121|B.1.1.293|Gambia|2020-07-21	0.0004196519	Africa
Africa|hCoV-19/DRC/4501/2020|EPI ISL 513591|B.1.5|Democratic Republic of the Congo|2020-05-30	Africa|hCoV-19/Gambia/GC192610/2020|EPI ISL 561121|B.1.1.293|Gambia|2020-07-21	0.0004522487	Africa
Africa|hCoV-19/DRC/4516/2020|EPI ISL 487192|B.1.1.275|Democratic Republic of the Congo|2020-04-28	Africa|hCoV-19/Gambia/GC192610/2020|EPI ISL 561121|B.1.1.293|Gambia|2020-07-21	0.0003058751	Africa
Africa|hCoV-19/DRC/4524/2020|EPI ISL 513597|A|Democratic Republic of the Congo|2020-04-30	Africa|hCoV-19/Gambia/GC192610/2020|EPI ISL 561121|B.1.1.293|Gambia|2020-07-21	0.0007466523	Africa
Africa|hCoV-19/DRC/4541/2020|EPI ISL 513598|B.1|Democratic Republic of the Congo|2020-04-30	Africa|hCoV-19/Gambia/GC192610/2020|EPI ISL 561121|B.1.1.293|Gambia|2020-07-21	0.0005379360	Africa
Africa|hCoV-19/DRC/4551/2020|EPI ISL 513599|B.1.178|Democratic Republic of the Congo|2020-04-30	Africa|hCoV-19/Gambia/GC192610/2020|EPI ISL 561121|B.1.1.293|Gambia|2020-07-21	0.0005830840	Africa
Africa|hCoV-19/DRC/4561/2020|EPI ISL 513600|B.1|Democratic Republic of the Congo|2020-04-30	Africa|hCoV-19/Gambia/GC192610/2020|EPI ISL 561121|B.1.1.293|Gambia|2020-07-21	0.0005042168	Africa
Africa|hCoV-19/DRC/4562/2020|EPI ISL 513601|B.1.214|Democratic Republic of the Congo|2020-04-30	Africa|hCoV-19/Gambia/GC192610/2020|EPI ISL 561121|B.1.1.293|Gambia|2020-07-21	0.0005042289	Africa
Africa|hCoV-19/DRC/4568/2020|EPI ISL 513602|B.1|Democratic Republic of the Congo|2020-04-30	Africa|hCoV-19/Gambia/GC192610/2020|EPI ISL 561121|B.1.1.293|Gambia|2020-07-21	0.0005095429	Africa
Africa|hCoV-19/DRC/4578/2020|EPI ISL 513603|B.1|Democratic Republic of the Congo|2020-04-30	Africa|hCoV-19/Gambia/GC192610/2020|EPI ISL 561121|B.1.1.293|Gambia|2020-07-21	0.0005469975	Africa
Africa|hCoV-19/DRC/4613/2020|EPI ISL 513604|B.1.214|Democratic Republic of the Congo|2020-04-30	Africa|hCoV-19/Gambia/GC192610/2020|EPI ISL 561121|B.1.1.293|Gambia|2020-07-21	0.0005426701	Africa
Africa|hCoV-19/DRC/4614/2020|EPI ISL 513605|B.1|Democratic Republic of the Congo|2020-04-30	Africa|hCoV-19/Gambia/GC192610/2020|EPI ISL 561121|B.1.1.293|Gambia|2020-07-21	0.0006387820	Africa
Africa|hCoV-19/DRC/4631/2020|EPI ISL 513606|B.1.5|Democratic Republic of the Congo|2020-04-30	Africa|hCoV-19/Gambia/GC192610/2020|EPI ISL 561121|B.1.1.293|Gambia|2020-07-21	0.0006388252	Africa
Africa|hCoV-19/DRC/4633/2020|EPI ISL 513607|B.1.128|Democratic Republic of the Congo|2020-04-30	Africa|hCoV-19/Gambia/GC192610/2020|EPI ISL 561121|B.1.1.293|Gambia|2020-07-21	0.0006051641	Africa
Africa|hCoV-19/DRC/4642/2020|EPI ISL 513608|B.1.128|Democratic Republic of the Congo|2020-04-30	Africa|hCoV-19/Gambia/GC192610/2020|EPI ISL 561121|B.1.1.293|Gambia|2020-07-21	0.0006051378	Africa
Africa|hCoV-19/DRC/4647/2020|EPI ISL 513609|B.1.128|Democratic Republic of the Congo|2020-04-30	Africa|hCoV-19/Gambia/GC192610/2020|EPI ISL 561121|B.1.1.293|Gambia|2020-07-21	0.0005715075	Africa
Africa|hCoV-19/DRC/4653/2020|EPI ISL 513610|B.1.128|Democratic Republic of the Congo|2020-04-30	Africa|hCoV-19/Gambia/GC192610/2020|EPI ISL 561121|B.1.1.293|Gambia|2020-07-21	0.0006051988	Africa
Africa|hCoV-19/DRC/4681/2020|EPI ISL 514116|B.1.128|Democratic Republic of the Congo|2020-04-30	Africa|hCoV-19/Gambia/GC192610/2020|EPI ISL 561121|B.1.1.293|Gambia|2020-07-21	0.0005520544	Africa
Africa|hCoV-19/DRC/4683/2020|EPI ISL 514105|B.1.5|Democratic Republic of the Congo|2020-04-30	Africa|hCoV-19/Gambia/GC192610/2020|EPI ISL 561121|B.1.1.293|Gambia|2020-07-21	0.0005849759	Africa
Africa|hCoV-19/DRC/4685/2020|EPI ISL 514106|B.1.128|Democratic Republic of the Congo|2020-04-30	Africa|hCoV-19/Gambia/GC192610/2020|EPI ISL 561121|B.1.1.293|Gambia|2020-07-21	0.0006129816	Africa
Africa|hCoV-19/DRC/4690/2020|EPI ISL 514117|B.1.128|Democratic Republic of the Congo|2020-04-30	Africa|hCoV-19/Gambia/GC192610/2020|EPI ISL 561121|B.1.1.293|Gambia|2020-07-21	0.0005797702	Africa
Africa|hCoV-19/DRC/4693/2020|EPI ISL 514118|B.1.128|Democratic Republic of the Congo|2020-04-30	Africa|hCoV-19/Gambia/GC192610/2020|EPI ISL 561121|B.1.1.293|Gambia|2020-07-21	0.0005785864	Africa
Africa|hCoV-19/DRC/4694/2020|EPI ISL 514107|B.1.128|Democratic Republic of the Congo|2020-04-30	Africa|hCoV-19/Gambia/GC192610/2020|EPI ISL 561121|B.1.1.293|Gambia|2020-07-21	0.0005854190	Africa
Africa|hCoV-19/DRC/4720/2020|EPI ISL 514108|B.1.84|Democratic Republic of the Congo|2020-05-01	Africa|hCoV-19/Gambia/GC192610/2020|EPI ISL 561121|B.1.1.293|Gambia|2020-07-21	0.0005085065	Africa
Africa|hCoV-19/DRC/4785/2020|EPI ISL 514119|B.1.84|Democratic Republic of the Congo|2020-05-01	Africa|hCoV-19/Gambia/GC192610/2020|EPI ISL 561121|B.1.1.293|Gambia|2020-07-21	0.0006467479	Africa
Africa|hCoV-19/DRC/5019/2020|EPI ISL 496511|B.1|Democratic Republic of the Congo|2020-05-02	Africa|hCoV-19/Gambia/GC192610/2020|EPI ISL 561121|B.1.1.293|Gambia|2020-07-21	0.0005683331	Africa
Africa|hCoV-19/DRC/5094/2020|EPI ISL 496491|B.1.84|Democratic Republic of the Congo|2020-05-02	Africa|hCoV-19/Gambia/GC192610/2020|EPI ISL 561121|B.1.1.293|Gambia|2020-07-21	0.0005167045	Africa
Africa|hCoV-19/DRC/5186/2020|EPI ISL 496512|B.1|Democratic Republic of the Congo|2020-05-03	Africa|hCoV-19/Gambia/GC192610/2020|EPI ISL 561121|B.1.1.293|Gambia|2020-07-21	0.0005515897	Africa
Africa|hCoV-19/DRC/5187/2020|EPI ISL 513619|B.1|Democratic Republic of the Congo|2020-05-03	Africa|hCoV-19/Gambia/GC192610/2020|EPI ISL 561121|B.1.1.293|Gambia|2020-07-21	0.0005446812	Africa
Africa|hCoV-19/DRC/5205/2020|EPI ISL 487365|B.1.1.275|Democratic Republic of the Congo|2020-05-01	Africa|hCoV-19/Gambia/GC192610/2020|EPI ISL 561121|B.1.1.293|Gambia|2020-07-21	0.0003454356	Africa
Africa|hCoV-19/DRC/521/2020|EPI ISL 420854|B.1.5|Democratic Republic of the Congo|2020-03-25	Africa|hCoV-19/Gambia/GC192610/2020|EPI ISL 561121|B.1.1.293|Gambia|2020-07-21	0.0003719001	Africa
Africa|hCoV-19/DRC/5210/2020|EPI ISL 487369|B.1.1.275|Democratic Republic of the Congo|2020-05-01	Africa|hCoV-19/Gambia/GC192610/2020|EPI ISL 561121|B.1.1.293|Gambia|2020-07-21	0.0003442432	Africa
Africa|hCoV-19/DRC/523/2020|EPI ISL 420849|B.1.1.1|Democratic Republic of the Congo|2020-03-28	Africa|hCoV-19/Gambia/GC192610/2020|EPI ISL 561121|B.1.1.293|Gambia|2020-07-21	0.0003707723	Africa
Africa|hCoV-19/DRC/5240/2020|EPI ISL 496492|B.1|Democratic Republic of the Congo|2020-05-03	Africa|hCoV-19/Gambia/GC192610/2020|EPI ISL 561121|B.1.1.293|Gambia|2020-07-21	0.0004433929	Africa
Africa|hCoV-19/DRC/5377/2020|EPI ISL 496513|B.1|Democratic Republic of the Congo|2020-05-04	Africa|hCoV-19/Gambia/GC192610/2020|EPI ISL 561121|B.1.1.293|Gambia|2020-07-21	0.0005116106	Africa
Africa|hCoV-19/DRC/5538/2020|EPI ISL 514120|B.1|Democratic Republic of the Congo|2020-05-05	Africa|hCoV-19/Gambia/GC192610/2020|EPI ISL 561121|B.1.1.293|Gambia|2020-07-21	0.0004899572	Africa
Africa|hCoV-19/DRC/5651/2020|EPI ISL 496493|B.1.1.1|Democratic Republic of the Congo|2020-05-06	Africa|hCoV-19/Gambia/GC192610/2020|EPI ISL 561121|B.1.1.293|Gambia|2020-07-21	0.0004174146	Africa
Africa|hCoV-19/DRC/5705/2020|EPI ISL 496494|B.1.84|Democratic Republic of the Congo|2020-05-06	Africa|hCoV-19/Gambia/GC192610/2020|EPI ISL 561121|B.1.1.293|Gambia|2020-07-21	0.0004958158	Africa
Africa|hCoV-19/DRC/5735/2020|EPI ISL 496495|B.1.214|Democratic Republic of the Congo|2020-05-06	Africa|hCoV-19/Gambia/GC192610/2020|EPI ISL 561121|B.1.1.293|Gambia|2020-07-21	0.0004552279	Africa
Africa|hCoV-19/DRC/5815/2020|EPI ISL 495629|B.1.214|Democratic Republic of the Congo|2020-05-06	Africa|hCoV-19/Gambia/GC192610/2020|EPI ISL 561121|B.1.1.293|Gambia|2020-07-21	0.0005606555	Africa
Africa|hCoV-19/DRC/5907/2020|EPI ISL 496496|B.1.84|Democratic Republic of the Congo|2020-05-07	Africa|hCoV-19/Gambia/GC192610/2020|EPI ISL 561121|B.1.1.293|Gambia|2020-07-21	0.0006020514	Africa
Africa|hCoV-19/DRC/5913/2020|EPI ISL 496497|B.1|Democratic Republic of the Congo|2020-05-07	Africa|hCoV-19/Gambia/GC192610/2020|EPI ISL 561121|B.1.1.293|Gambia|2020-07-21	0.0005857273	Africa
Africa|hCoV-19/DRC/5927/2020|EPI ISL 496498|B.1.9|Democratic Republic of the Congo|2020-05-07	Africa|hCoV-19/Gambia/GC192610/2020|EPI ISL 561121|B.1.1.293|Gambia|2020-07-21	0.0007584623	Africa
Africa|hCoV-19/DRC/5957/2020|EPI ISL 496499|B.1.5|Democratic Republic of the Congo|2020-05-07	Africa|hCoV-19/Gambia/GC192610/2020|EPI ISL 561121|B.1.1.293|Gambia|2020-07-21	0.0004083720	Africa
Africa|hCoV-19/DRC/5964/2020|EPI ISL 496500|B.1.178|Democratic Republic of the Congo|2020-05-07	Africa|hCoV-19/Gambia/GC192610/2020|EPI ISL 561121|B.1.1.293|Gambia|2020-07-21	0.0004292177	Africa
Africa|hCoV-19/DRC/5996/2020|EPI ISL 496514|B.1.84|Democratic Republic of the Congo|2020-05-08	Africa|hCoV-19/Gambia/GC192610/2020|EPI ISL 561121|B.1.1.293|Gambia|2020-07-21	0.0005169893	Africa
Africa|hCoV-19/DRC/6026/2020|EPI ISL 513622|B.1.1.1|Democratic Republic of the Congo|2020-05-08	Africa|hCoV-19/Gambia/GC192610/2020|EPI ISL 561121|B.1.1.293|Gambia|2020-07-21	0.0004835785	Africa
Africa|hCoV-19/DRC/6143/2020|EPI ISL 496515|B.1|Democratic Republic of the Congo|2020-05-08	Africa|hCoV-19/Gambia/GC192610/2020|EPI ISL 561121|B.1.1.293|Gambia|2020-07-21	0.0004872225	Africa
Africa|hCoV-19/DRC/6151/2020|EPI ISL 513620|B.1.214|Democratic Republic of the Congo|2020-05-08	Africa|hCoV-19/Gambia/GC192610/2020|EPI ISL 561121|B.1.1.293|Gambia|2020-07-21	0.0005475904	Africa
Africa|hCoV-19/DRC/6163/2020|EPI ISL 513623|B.1.214|Democratic Republic of the Congo|2020-05-08	Africa|hCoV-19/Gambia/GC192610/2020|EPI ISL 561121|B.1.1.293|Gambia|2020-07-21	0.0005540751	Africa
Africa|hCoV-19/DRC/6203/2020|EPI ISL 514109|B.1|Democratic Republic of the Congo|2020-05-09	Africa|hCoV-19/Gambia/GC192610/2020|EPI ISL 561121|B.1.1.293|Gambia|2020-07-21	0.0006487102	Africa
Africa|hCoV-19/DRC/6209/2020|EPI ISL 514110|B.1.84|Democratic Republic of the Congo|2020-05-09	Africa|hCoV-19/Gambia/GC192610/2020|EPI ISL 561121|B.1.1.293|Gambia|2020-07-21	0.0004771632	Africa
Africa|hCoV-19/DRC/6227/2020|EPI ISL 514121|B.1.84|Democratic Republic of the Congo|2020-05-09	Africa|hCoV-19/Gambia/GC192610/2020|EPI ISL 561121|B.1.1.293|Gambia|2020-07-21	0.0004777982	Africa
Africa|hCoV-19/DRC/6313/2020|EPI ISL 496516|B.1.84|Democratic Republic of the Congo|2020-05-09	Africa|hCoV-19/Gambia/GC192610/2020|EPI ISL 561121|B.1.1.293|Gambia|2020-07-21	0.0006051218	Africa
Africa|hCoV-19/DRC/6338/2020|EPI ISL 495630|B.1|Democratic Republic of the Congo|2020-05-09	Africa|hCoV-19/Gambia/GC192610/2020|EPI ISL 561121|B.1.1.293|Gambia|2020-07-21	0.0005277721	Africa
Africa|hCoV-19/DRC/6341/2020|EPI ISL 495631|B.1|Democratic Republic of the Congo|2020-05-09	Africa|hCoV-19/Gambia/GC192610/2020|EPI ISL 561121|B.1.1.293|Gambia|2020-07-21	0.0006380444	Africa
Africa|hCoV-19/DRC/6342/2020|EPI ISL 495632|B.1|Democratic Republic of the Congo|2020-05-09	Africa|hCoV-19/Gambia/GC192610/2020|EPI ISL 561121|B.1.1.293|Gambia|2020-07-21	0.0005916603	Africa
Africa|hCoV-19/DRC/6361/2020|EPI ISL 495633|B.1|Democratic Republic of the Congo|2020-05-09	Africa|hCoV-19/Gambia/GC192610/2020|EPI ISL 561121|B.1.1.293|Gambia|2020-07-21	0.0004974944	Africa
Africa|hCoV-19/DRC/6380/2020|EPI ISL 513611|B.1.1.275|Democratic Republic of the Congo|2020-05-04	Africa|hCoV-19/Gambia/GC192610/2020|EPI ISL 561121|B.1.1.293|Gambia|2020-07-21	0.0003459732	Africa
Africa|hCoV-19/DRC/6384/2020|EPI ISL 513612|B.1.1.275|Democratic Republic of the Congo|2020-05-07	Africa|hCoV-19/Gambia/GC192610/2020|EPI ISL 561121|B.1.1.293|Gambia|2020-07-21	0.0003110006	Africa
Africa|hCoV-19/DRC/6386/2020|EPI ISL 513613|B.1.1.275|Democratic Republic of the Congo|2020-05-07	Africa|hCoV-19/Gambia/GC192610/2020|EPI ISL 561121|B.1.1.293|Gambia|2020-07-21	0.0003052839	Africa
Africa|hCoV-19/DRC/6389/2020|EPI ISL 513614|B.1.84|Democratic Republic of the Congo|2020-05-07	Africa|hCoV-19/Gambia/GC192610/2020|EPI ISL 561121|B.1.1.293|Gambia|2020-07-21	0.0005852518	Africa
Africa|hCoV-19/DRC/6390/2020|EPI ISL 513615|B.1.1.275|Democratic Republic of the Congo|2020-05-04	Africa|hCoV-19/Gambia/GC192610/2020|EPI ISL 561121|B.1.1.293|Gambia|2020-07-21	0.0004076287	Africa
Africa|hCoV-19/DRC/6392/2020|EPI ISL 513616|B.1|Democratic Republic of the Congo|2020-05-04	Africa|hCoV-19/Gambia/GC192610/2020|EPI ISL 561121|B.1.1.293|Gambia|2020-07-21	0.0003732539	Africa
Africa|hCoV-19/DRC/6395/2020|EPI ISL 513617|B.1.1.275|Democratic Republic of the Congo|2020-05-07	Africa|hCoV-19/Gambia/GC192610/2020|EPI ISL 561121|B.1.1.293|Gambia|2020-07-21	0.0004369792	Africa
Africa|hCoV-19/DRC/6398/2020|EPI ISL 513618|B.1.1.275|Democratic Republic of the Congo|2020-05-07	Africa|hCoV-19/Gambia/GC192610/2020|EPI ISL 561121|B.1.1.293|Gambia|2020-07-21	0.0003360882	Africa
Africa|hCoV-19/DRC/6724/2020|EPI ISL 495634|B.1|Democratic Republic of the Congo|2020-05-11	Africa|hCoV-19/Gambia/GC192610/2020|EPI ISL 561121|B.1.1.293|Gambia|2020-07-21	0.0004771567	Africa
Africa|hCoV-19/DRC/6743/2020|EPI ISL 495635|B.1.149|Democratic Republic of the Congo|2020-05-11	Africa|hCoV-19/Gambia/GC192610/2020|EPI ISL 561121|B.1.1.293|Gambia|2020-07-21	0.0004949499	Africa
Africa|hCoV-19/DRC/6783/2020|EPI ISL 496501|B.1.149|Democratic Republic of the Congo|2020-05-11	Africa|hCoV-19/Gambia/GC192610/2020|EPI ISL 561121|B.1.1.293|Gambia|2020-07-21	0.0005271231	Africa
Africa|hCoV-19/DRC/6784/2020|EPI ISL 495636|B.1|Democratic Republic of the Congo|2020-05-11	Africa|hCoV-19/Gambia/GC192610/2020|EPI ISL 561121|B.1.1.293|Gambia|2020-07-21	0.0004422976	Africa
Africa|hCoV-19/DRC/6786/2020|EPI ISL 495637|B.1.178|Democratic Republic of the Congo|2020-05-11	Africa|hCoV-19/Gambia/GC192610/2020|EPI ISL 561121|B.1.1.293|Gambia|2020-07-21	0.0005457403	Africa
Africa|hCoV-19/DRC/6791/2020|EPI ISL 495638|B.1.178|Democratic Republic of the Congo|2020-05-11	Africa|hCoV-19/Gambia/GC192610/2020|EPI ISL 561121|B.1.1.293|Gambia|2020-07-21	0.0005135473	Africa
Africa|hCoV-19/DRC/6792/2020|EPI ISL 495639|B.1|Democratic Republic of the Congo|2020-05-11	Africa|hCoV-19/Gambia/GC192610/2020|EPI ISL 561121|B.1.1.293|Gambia|2020-07-21	0.0004990675	Africa
Africa|hCoV-19/DRC/6801/2020|EPI ISL 514111|B.1|Democratic Republic of the Congo|2020-05-11	Africa|hCoV-19/Gambia/GC192610/2020|EPI ISL 561121|B.1.1.293|Gambia|2020-07-21	0.0006879724	Africa
Africa|hCoV-19/DRC/6853/2020|EPI ISL 496502|B.1.214|Democratic Republic of the Congo|2020-05-11	Africa|hCoV-19/Gambia/GC192610/2020|EPI ISL 561121|B.1.1.293|Gambia|2020-07-21	0.0004846727	Africa
Africa|hCoV-19/DRC/6854/2020|EPI ISL 496503|B.1|Democratic Republic of the Congo|2020-05-11	Africa|hCoV-19/Gambia/GC192610/2020|EPI ISL 561121|B.1.1.293|Gambia|2020-07-21	0.0006698380	Africa
Africa|hCoV-19/DRC/6875/2020|EPI ISL 496504|B.1|Democratic Republic of the Congo|2020-05-11	Africa|hCoV-19/Gambia/GC192610/2020|EPI ISL 561121|B.1.1.293|Gambia|2020-07-21	0.0004771795	Africa
Africa|hCoV-19/DRC/7042/2020|EPI ISL 513592|B.1.214|Democratic Republic of the Congo|2020-05-12	Africa|hCoV-19/Gambia/GC192610/2020|EPI ISL 561121|B.1.1.293|Gambia|2020-07-21	0.0005098790	Africa
Africa|hCoV-19/DRC/7061/2020|EPI ISL 513593|B.1|Democratic Republic of the Congo|2020-05-12	Africa|hCoV-19/Gambia/GC192610/2020|EPI ISL 561121|B.1.1.293|Gambia|2020-07-21	0.0004579632	Africa
Africa|hCoV-19/DRC/7140/2020|EPI ISL 513594|B.1.214|Democratic Republic of the Congo|2020-05-12	Africa|hCoV-19/Gambia/GC192610/2020|EPI ISL 561121|B.1.1.293|Gambia|2020-07-21	0.0006220097	Africa
Africa|hCoV-19/DRC/7200/2020|EPI ISL 514112|B.1|Democratic Republic of the Congo|2020-05-13	Africa|hCoV-19/Gambia/GC192610/2020|EPI ISL 561121|B.1.1.293|Gambia|2020-07-21	0.0006104229	Africa
Africa|hCoV-19/DRC/7211/2020|EPI ISL 514122|B.1.149|Democratic Republic of the Congo|2020-05-13	Africa|hCoV-19/Gambia/GC192610/2020|EPI ISL 561121|B.1.1.293|Gambia|2020-07-21	0.0005786513	Africa
Africa|hCoV-19/DRC/7248/2020|EPI ISL 514123|B.1|Democratic Republic of the Congo|2020-05-13	Africa|hCoV-19/Gambia/GC192610/2020|EPI ISL 561121|B.1.1.293|Gambia|2020-07-21	0.0004871783	Africa
Africa|hCoV-19/DRC/7255/2020|EPI ISL 514124|B.1.149|Democratic Republic of the Congo|2020-05-13	Africa|hCoV-19/Gambia/GC192610/2020|EPI ISL 561121|B.1.1.293|Gambia|2020-07-21	0.0006178656	Africa
Africa|hCoV-19/DRC/73/2020|EPI ISL 417941|B.1.178|Democratic Republic of the Congo|2020-03-18	Africa|hCoV-19/Gambia/GC192610/2020|EPI ISL 561121|B.1.1.293|Gambia|2020-07-21	0.0004077118	Africa
Africa|hCoV-19/DRC/7386/2020|EPI ISL 513595|B.1.5|Democratic Republic of the Congo|2020-05-14	Africa|hCoV-19/Gambia/GC192610/2020|EPI ISL 561121|B.1.1.293|Gambia|2020-07-21	0.0004199895	Africa
Africa|hCoV-19/DRC/7430/2020|EPI ISL 496517|B.1.1.1|Democratic Republic of the Congo|2020-05-14	Africa|hCoV-19/Gambia/GC192610/2020|EPI ISL 561121|B.1.1.293|Gambia|2020-07-21	0.0006095604	Africa
Africa|hCoV-19/DRC/7434/2020|EPI ISL 513621|B.1.1.1|Democratic Republic of the Congo|2020-05-14	Africa|hCoV-19/Gambia/GC192610/2020|EPI ISL 561121|B.1.1.293|Gambia|2020-07-21	0.0005923796	Africa
Africa|hCoV-19/DRC/7471/2020|EPI ISL 513596|B.1.214|Democratic Republic of the Congo|2020-05-14	Africa|hCoV-19/Gambia/GC192610/2020|EPI ISL 561121|B.1.1.293|Gambia|2020-07-21	0.0005134244	Africa
Africa|hCoV-19/DRC/7488/2020|EPI ISL 514113|B.1.1|Democratic Republic of the Congo|2020-05-14	Africa|hCoV-19/Gambia/GC192610/2020|EPI ISL 561121|B.1.1.293|Gambia|2020-07-21	0.0002725318	Africa
Africa|hCoV-19/DRC/7713/2020|EPI ISL 495640|B.1|Democratic Republic of the Congo|2020-05-14	Africa|hCoV-19/Gambia/GC192610/2020|EPI ISL 561121|B.1.1.293|Gambia|2020-07-21	0.0006987278	Africa
Africa|hCoV-19/DRC/7864/2020|EPI ISL 496505|B.1.214|Democratic Republic of the Congo|2020-05-15	Africa|hCoV-19/Gambia/GC192610/2020|EPI ISL 561121|B.1.1.293|Gambia|2020-07-21	0.0005901138	Africa
Africa|hCoV-19/DRC/7920/2020|EPI ISL 495641|B.1|Democratic Republic of the Congo|2020-05-15	Africa|hCoV-19/Gambia/GC192610/2020|EPI ISL 561121|B.1.1.293|Gambia|2020-07-21	0.0006141080	Africa
Africa|hCoV-19/DRC/80/2020|EPI ISL 417942|B.1.178|Democratic Republic of the Congo|2020-03-18	Africa|hCoV-19/Gambia/GC192610/2020|EPI ISL 561121|B.1.1.293|Gambia|2020-07-21	0.0004051110	Africa
Africa|hCoV-19/DRC/8018/2020|EPI ISL 514125|B.1.5|Democratic Republic of the Congo|2020-05-15	Africa|hCoV-19/Gambia/GC192610/2020|EPI ISL 561121|B.1.1.293|Gambia|2020-07-21	0.0006002238	Africa
Africa|hCoV-19/DRC/81/2020|EPI ISL 417944|B.1.9|Democratic Republic of the Congo|2020-03-18	Africa|hCoV-19/Gambia/GC192610/2020|EPI ISL 561121|B.1.1.293|Gambia|2020-07-21	0.0005080190	Africa
Africa|hCoV-19/DRC/82/2020|EPI ISL 417946|B.1.5|Democratic Republic of the Congo|2020-03-18	Africa|hCoV-19/Gambia/GC192610/2020|EPI ISL 561121|B.1.1.293|Gambia|2020-07-21	0.0003697133	Africa
Africa|hCoV-19/DRC/94/2020|EPI ISL 417947|B.1|Democratic Republic of the Congo|2020-03-19	Africa|hCoV-19/Gambia/GC192610/2020|EPI ISL 561121|B.1.1.293|Gambia|2020-07-21	0.0004035119	Africa
Africa|hCoV-19/DRC/998/2020|EPI ISL 429254|B.1|Democratic Republic of the Congo|2020-04-03	Africa|hCoV-19/Gambia/GC192610/2020|EPI ISL 561121|B.1.1.293|Gambia|2020-07-21	0.0004962250	Africa
Africa|hCoV-19/DRC/KN-0038/2020|EPI ISL 417434|B.1.128|Democratic Republic of the Congo|2020-03-14	Africa|hCoV-19/Gambia/GC192610/2020|EPI ISL 561121|B.1.1.293|Gambia|2020-07-21	0.0005293628	Africa
Africa|hCoV-19/DRC/KN-0054/2020|EPI ISL 417437|B.1.178|Democratic Republic of the Congo|2020-03-17	Africa|hCoV-19/Gambia/GC192610/2020|EPI ISL 561121|B.1.1.293|Gambia|2020-07-21	0.0004374805	Africa
Africa|hCoV-19/DRC/KN-0058/2020|EPI ISL 417438|B.1|Democratic Republic of the Congo|2020-03-17	Africa|hCoV-19/Gambia/GC192610/2020|EPI ISL 561121|B.1.1.293|Gambia|2020-07-21	0.0004070150	Africa
Africa|hCoV-19/DRC/KN-0060/2020|EPI ISL 417440|B.1|Democratic Republic of the Congo|2020-03-17	Africa|hCoV-19/Gambia/GC192610/2020|EPI ISL 561121|B.1.1.293|Gambia|2020-07-21	0.0004378283	Africa
Africa|hCoV-19/DRC/KN-0070/2020|EPI ISL 417441|B.1.178|Democratic Republic of the Congo|2020-03-17	Africa|hCoV-19/Gambia/GC192610/2020|EPI ISL 561121|B.1.1.293|Gambia|2020-07-21	0.0004131146	Africa
Africa|hCoV-19/DRC/KN-0072/2020|EPI ISL 417442|B.1.178|Democratic Republic of the Congo|2020-03-18	Africa|hCoV-19/Gambia/GC192610/2020|EPI ISL 561121|B.1.1.293|Gambia|2020-07-21	0.0004054119	Africa
Africa|hCoV-19/DRC/KN-13/2020|EPI ISL 414647|B.1|Democratic Republic of the Congo|2020-03-09	Africa|hCoV-19/Gambia/GC192610/2020|EPI ISL 561121|B.1.1.293|Gambia|2020-07-21	0.0004164052	Africa
Africa|hCoV-19/Egypt/Army-MCL001/2020|EPI ISL 510526|B.1|Egypt|2020-06-01	Africa|hCoV-19/Gambia/GC192610/2020|EPI ISL 561121|B.1.1.293|Gambia|2020-07-21	0.0005378783	Africa
Africa|hCoV-19/Egypt/C-CU001a-S1/2020|EPI ISL 529031|B.1.255|Egypt|2020-05-19	Africa|hCoV-19/Gambia/GC192610/2020|EPI ISL 561121|B.1.1.293|Gambia|2020-07-21	0.0005716248	Africa
Africa|hCoV-19/Egypt/C-CU002b-S3/2020|EPI ISL 529032|B.1.1.1|Egypt|2020-06-19	Africa|hCoV-19/Gambia/GC192610/2020|EPI ISL 561121|B.1.1.293|Gambia|2020-07-21	0.0006051092	Africa
Africa|hCoV-19/Egypt/C-VSVRI-SERVAC/2020|EPI ISL 528386|B.1.255|Egypt|2020-08-22	Africa|hCoV-19/Gambia/GC192610/2020|EPI ISL 561121|B.1.1.293|Gambia|2020-07-21	0.0004033899	Africa
Africa|hCoV-19/Egypt/CUNCI-7I028/2020|EPI ISL 524426|B.1.255|Egypt|2020-07-19	Africa|hCoV-19/Gambia/GC192610/2020|EPI ISL 561121|B.1.1.293|Gambia|2020-07-21	0.0004033899	Africa
Africa|hCoV-19/Egypt/CUNCI-HGC002/2020|EPI ISL 468045|B.1|Egypt|2020-05-02	Africa|hCoV-19/Gambia/GC192610/2020|EPI ISL 561121|B.1.1.293|Gambia|2020-07-21	0.0004037522	Africa
Africa|hCoV-19/Egypt/CUNCI-HGC004/2020|EPI ISL 468048|B.1|Egypt|2020-05-02	Africa|hCoV-19/Gambia/GC192610/2020|EPI ISL 561121|B.1.1.293|Gambia|2020-07-21	0.0004036436	Africa
Africa|hCoV-19/Egypt/CUNCI-HGC005/2020|EPI ISL 468052|B.1|Egypt|2020-05-02	Africa|hCoV-19/Gambia/GC192610/2020|EPI ISL 561121|B.1.1.293|Gambia|2020-07-21	0.0004709618	Africa
Africa|hCoV-19/Egypt/CUNCI-HGC006/2020|EPI ISL 468050|B.1|Egypt|2020-05-02	Africa|hCoV-19/Gambia/GC192610/2020|EPI ISL 561121|B.1.1.293|Gambia|2020-07-21	0.0004708732	Africa
Africa|hCoV-19/Egypt/CUNCI-HGC007-2/2020|EPI ISL 468054|B.1|Egypt|2020-05-02	Africa|hCoV-19/Gambia/GC192610/2020|EPI ISL 561121|B.1.1.293|Gambia|2020-07-21	0.0005044273	Africa
Africa|hCoV-19/Egypt/CUNCI-HGC007/2020|EPI ISL 468046|B.1|Egypt|2020-05-02	Africa|hCoV-19/Gambia/GC192610/2020|EPI ISL 561121|B.1.1.293|Gambia|2020-07-21	0.0004709524	Africa
Africa|hCoV-19/Egypt/CUNCI-HGC008/2020|EPI ISL 468044|B.1|Egypt|2020-05-02	Africa|hCoV-19/Gambia/GC192610/2020|EPI ISL 561121|B.1.1.293|Gambia|2020-07-21	0.0004709682	Africa
Africa|hCoV-19/Egypt/CUNCI-HGC009/2020|EPI ISL 468053|B.1|Egypt|2020-05-02	Africa|hCoV-19/Gambia/GC192610/2020|EPI ISL 561121|B.1.1.293|Gambia|2020-07-21	0.0004038065	Africa
Africa|hCoV-19/Egypt/CUNCI-HGC010/2020|EPI ISL 468055|B.1.247|Egypt|2020-05-02	Africa|hCoV-19/Gambia/GC192610/2020|EPI ISL 561121|B.1.1.293|Gambia|2020-07-21	0.0006392118	Africa
Africa|hCoV-19/Egypt/CUNCI-HGC011/2020|EPI ISL 468059|B.1|Egypt|2020-05-02	Africa|hCoV-19/Gambia/GC192610/2020|EPI ISL 561121|B.1.1.293|Gambia|2020-07-21	0.0004709952	Africa
Africa|hCoV-19/Egypt/CUNCI-HGC012/2020|EPI ISL 468051|B.1.255|Egypt|2020-05-02	Africa|hCoV-19/Gambia/GC192610/2020|EPI ISL 561121|B.1.1.293|Gambia|2020-07-21	0.0006055795	Africa
Africa|hCoV-19/Egypt/CUNCI-HGC013/2020|EPI ISL 468047|B.1.201|Egypt|2020-05-02	Africa|hCoV-19/Gambia/GC192610/2020|EPI ISL 561121|B.1.1.293|Gambia|2020-07-21	0.0005382765	Africa
Africa|hCoV-19/Egypt/CUNCI-HGC014/2020|EPI ISL 468060|B.1.5|Egypt|2020-05-02	Africa|hCoV-19/Gambia/GC192610/2020|EPI ISL 561121|B.1.1.293|Gambia|2020-07-21	0.0003364126	Africa
Africa|hCoV-19/Egypt/CUNCI-HGC015/2020|EPI ISL 468056|B.1|Egypt|2020-05-02	Africa|hCoV-19/Gambia/GC192610/2020|EPI ISL 561121|B.1.1.293|Gambia|2020-07-21	0.0003364013	Africa
Africa|hCoV-19/Egypt/CUNCI-HGC016/2020|EPI ISL 468058|B.1|Egypt|2020-05-02	Africa|hCoV-19/Gambia/GC192610/2020|EPI ISL 561121|B.1.1.293|Gambia|2020-07-21	0.0004718887	Africa
Africa|hCoV-19/Egypt/CUNCI-HGC021/2020|EPI ISL 468061|B.1|Egypt|2020-05-02	Africa|hCoV-19/Gambia/GC192610/2020|EPI ISL 561121|B.1.1.293|Gambia|2020-07-21	0.0004716551	Africa
Africa|hCoV-19/Egypt/CUNCI-HGC023/2020|EPI ISL 468057|B.1.5|Egypt|2020-05-02	Africa|hCoV-19/Gambia/GC192610/2020|EPI ISL 561121|B.1.1.293|Gambia|2020-07-21	0.0003700950	Africa
Africa|hCoV-19/Egypt/CUNCI-HGC028/2020|EPI ISL 468062|B.1|Egypt|2020-05-02	Africa|hCoV-19/Gambia/GC192610/2020|EPI ISL 561121|B.1.1.293|Gambia|2020-07-21	0.0005392196	Africa
Africa|hCoV-19/Egypt/CUNCI-HGC3I011/2020|EPI ISL 479697|B.1|Egypt|2020-06-02	Africa|hCoV-19/Gambia/GC192610/2020|EPI ISL 561121|B.1.1.293|Gambia|2020-07-21	0.0004706468	Africa
Africa|hCoV-19/Egypt/CUNCI-HGC3I012/2020|EPI ISL 479693|B.1.255|Egypt|2020-06-02	Africa|hCoV-19/Gambia/GC192610/2020|EPI ISL 561121|B.1.1.293|Gambia|2020-07-21	0.0006051317	Africa
Africa|hCoV-19/Egypt/CUNCI-HGC3I013/2020|EPI ISL 479694|B.1.201|Egypt|2020-06-02	Africa|hCoV-19/Gambia/GC192610/2020|EPI ISL 561121|B.1.1.293|Gambia|2020-07-21	0.0005378785	Africa
Africa|hCoV-19/Egypt/CUNCI-HGC3I014/2020|EPI ISL 479696|B.1.5|Egypt|2020-06-02	Africa|hCoV-19/Gambia/GC192610/2020|EPI ISL 561121|B.1.1.293|Gambia|2020-07-21	0.0003361526	Africa
Africa|hCoV-19/Egypt/CUNCI-HGC3I02/2020|EPI ISL 479686|B.1|Egypt|2020-06-02	Africa|hCoV-19/Gambia/GC192610/2020|EPI ISL 561121|B.1.1.293|Gambia|2020-07-21	0.0004370439	Africa
Africa|hCoV-19/Egypt/CUNCI-HGC3I023/2020|EPI ISL 479695|B.1.5|Egypt|2020-06-02	Africa|hCoV-19/Gambia/GC192610/2020|EPI ISL 561121|B.1.1.293|Gambia|2020-07-21	0.0003698213	Africa
Africa|hCoV-19/Egypt/CUNCI-HGC3I025/2020|EPI ISL 479691|B.1|Egypt|2020-06-02	Africa|hCoV-19/Gambia/GC192610/2020|EPI ISL 561121|B.1.1.293|Gambia|2020-07-21	0.0005043238	Africa
Africa|hCoV-19/Egypt/CUNCI-HGC3I03/2020|EPI ISL 479687|B.1|Egypt|2020-06-02	Africa|hCoV-19/Gambia/GC192610/2020|EPI ISL 561121|B.1.1.293|Gambia|2020-07-21	0.0004706042	Africa
Africa|hCoV-19/Egypt/CUNCI-HGC3I05/2020|EPI ISL 479690|B.1|Egypt|2020-06-02	Africa|hCoV-19/Gambia/GC192610/2020|EPI ISL 561121|B.1.1.293|Gambia|2020-07-21	0.0004706136	Africa
Africa|hCoV-19/Egypt/CUNCI-HGC3I06/2020|EPI ISL 479688|B.1|Egypt|2020-06-02	Africa|hCoV-19/Gambia/GC192610/2020|EPI ISL 561121|B.1.1.293|Gambia|2020-07-21	0.0004706200	Africa
Africa|hCoV-19/Egypt/CUNCI-HGC3I08/2020|EPI ISL 479698|B.1|Egypt|2020-06-02	Africa|hCoV-19/Gambia/GC192610/2020|EPI ISL 561121|B.1.1.293|Gambia|2020-07-21	0.0004706200	Africa
Africa|hCoV-19/Egypt/CUNCI-HGC3I09/2020|EPI ISL 479692|B.1|Egypt|2020-06-02	Africa|hCoV-19/Gambia/GC192610/2020|EPI ISL 561121|B.1.1.293|Gambia|2020-07-21	0.0004035079	Africa
Africa|hCoV-19/Egypt/CUNCI-HGC4I003/2020|EPI ISL 479699|B.1.1.247|Egypt|2020-06-02	Africa|hCoV-19/Gambia/GC192610/2020|EPI ISL 561121|B.1.1.293|Gambia|2020-07-21	0.0004033492	Africa
Africa|hCoV-19/Egypt/CUNCI-HGC4I004/2020|EPI ISL 479700|B.1.1.296|Egypt|2020-06-02	Africa|hCoV-19/Gambia/GC192610/2020|EPI ISL 561121|B.1.1.293|Gambia|2020-07-21	0.0003024631	Africa
Africa|hCoV-19/Egypt/CUNCI-HGC4I015/2020|EPI ISL 479728|B.1.1.123|Egypt|2020-06-02	Africa|hCoV-19/Gambia/GC192610/2020|EPI ISL 561121|B.1.1.293|Gambia|2020-07-21	0.0003361401	Africa
Africa|hCoV-19/Egypt/CUNCI-HGC4I022/2020|EPI ISL 479705|B.1.1|Egypt|2020-06-02	Africa|hCoV-19/Gambia/GC192610/2020|EPI ISL 561121|B.1.1.293|Gambia|2020-07-21	0.0005042611	Africa
Africa|hCoV-19/Egypt/CUNCI-HGC4I023/2020|EPI ISL 479729|B.1.1.247|Egypt|2020-06-02	Africa|hCoV-19/Gambia/GC192610/2020|EPI ISL 561121|B.1.1.293|Gambia|2020-07-21	0.0002689230	Africa
Africa|hCoV-19/Egypt/CUNCI-HGC4I025/2020|EPI ISL 479706|B.1.255|Egypt|2020-06-02	Africa|hCoV-19/Gambia/GC192610/2020|EPI ISL 561121|B.1.1.293|Gambia|2020-07-21	0.0005378839	Africa
Africa|hCoV-19/Egypt/CUNCI-HGC4I026/2020|EPI ISL 479702|B.1|Egypt|2020-06-02	Africa|hCoV-19/Gambia/GC192610/2020|EPI ISL 561121|B.1.1.293|Gambia|2020-07-21	0.0006057079	Africa
Africa|hCoV-19/Egypt/CUNCI-HGC4I029/2020|EPI ISL 479701|B.1.1.1|Egypt|2020-06-02	Africa|hCoV-19/Gambia/GC192610/2020|EPI ISL 561121|B.1.1.293|Gambia|2020-07-21	0.0005378840	Africa
Africa|hCoV-19/Egypt/CUNCI-HGC4I030/2020|EPI ISL 479703|B.1|Egypt|2020-06-02	Africa|hCoV-19/Gambia/GC192610/2020|EPI ISL 561121|B.1.1.293|Gambia|2020-07-21	0.0005378678	Africa
Africa|hCoV-19/Egypt/CUNCI-HGC4I031/2020|EPI ISL 479707|B.1.1.1|Egypt|2020-06-02	Africa|hCoV-19/Gambia/GC192610/2020|EPI ISL 561121|B.1.1.293|Gambia|2020-07-21	0.0006051296	Africa
Africa|hCoV-19/Egypt/CUNCI-HGC4I032/2020|EPI ISL 479709|B.1.1|Egypt|2020-06-02	Africa|hCoV-19/Gambia/GC192610/2020|EPI ISL 561121|B.1.1.293|Gambia|2020-07-21	0.0003027276	Africa
Africa|hCoV-19/Egypt/CUNCI-HGC4I033/2020|EPI ISL 479704|B.1|Egypt|2020-06-02	Africa|hCoV-19/Gambia/GC192610/2020|EPI ISL 561121|B.1.1.293|Gambia|2020-07-21	0.0004370733	Africa
Africa|hCoV-19/Egypt/CUNCI-HGC4I034/2020|EPI ISL 479708|B.1.255|Egypt|2020-06-02	Africa|hCoV-19/Gambia/GC192610/2020|EPI ISL 561121|B.1.1.293|Gambia|2020-07-21	0.0004033492	Africa
Africa|hCoV-19/Egypt/CUNCI-HGC5I001/2020|EPI ISL 479710|B.1.1|Egypt|2020-06-02	Africa|hCoV-19/Gambia/GC192610/2020|EPI ISL 561121|B.1.1.293|Gambia|2020-07-21	0.0002017092	Africa
Africa|hCoV-19/Egypt/CUNCI-HGC5I003/2020|EPI ISL 479711|B.1|Egypt|2020-06-02	Africa|hCoV-19/Gambia/GC192610/2020|EPI ISL 561121|B.1.1.293|Gambia|2020-07-21	0.0004033939	Africa
Africa|hCoV-19/Egypt/CUNCI-HGC5I010/2020|EPI ISL 479730|B.1.1|Egypt|2020-06-02	Africa|hCoV-19/Gambia/GC192610/2020|EPI ISL 561121|B.1.1.293|Gambia|2020-07-21	0.0003025953	Africa
Africa|hCoV-19/Egypt/CUNCI-HGC5I011/2020|EPI ISL 479712|B.1.1|Egypt|2020-06-02	Africa|hCoV-19/Gambia/GC192610/2020|EPI ISL 561121|B.1.1.293|Gambia|2020-07-21	0.0002016821	Africa
Africa|hCoV-19/Egypt/CUNCI-HGC5I012/2020|EPI ISL 479713|B.1.1|Egypt|2020-06-02	Africa|hCoV-19/Gambia/GC192610/2020|EPI ISL 561121|B.1.1.293|Gambia|2020-07-21	0.0002688597	Africa
Africa|hCoV-19/Egypt/CUNCI-HGC5I014/2020|EPI ISL 479714|B.1.255|Egypt|2020-06-02	Africa|hCoV-19/Gambia/GC192610/2020|EPI ISL 561121|B.1.1.293|Gambia|2020-07-21	0.0005379020	Africa
Africa|hCoV-19/Egypt/CUNCI-HGC5I015/2020|EPI ISL 475722|B.1.255|Egypt|2020-05-02	Africa|hCoV-19/Gambia/GC192610/2020|EPI ISL 561121|B.1.1.293|Gambia|2020-07-21	0.0006054490	Africa
Africa|hCoV-19/Egypt/CUNCI-HGC5I016/2020|EPI ISL 479731|B.1|Egypt|2020-06-02	Africa|hCoV-19/Gambia/GC192610/2020|EPI ISL 561121|B.1.1.293|Gambia|2020-07-21	0.0004370395	Africa
Africa|hCoV-19/Egypt/CUNCI-HGC5I022/2020|EPI ISL 479715|B.1.1|Egypt|2020-06-02	Africa|hCoV-19/Gambia/GC192610/2020|EPI ISL 561121|B.1.1.293|Gambia|2020-07-21	0.0003024834	Africa
Africa|hCoV-19/Egypt/CUNCI-HGC5I025/2020|EPI ISL 479716|A|Egypt|2020-06-02	Africa|hCoV-19/Gambia/GC192610/2020|EPI ISL 561121|B.1.1.293|Gambia|2020-07-21	0.0003705100	Africa
Africa|hCoV-19/Egypt/CUNCI-HGC5I026/2020|EPI ISL 479735|B.1.5|Egypt|2020-06-02	Africa|hCoV-19/Gambia/GC192610/2020|EPI ISL 561121|B.1.1.293|Gambia|2020-07-21	0.0005381424	Africa
Africa|hCoV-19/Egypt/CUNCI-HGC5I029/2020|EPI ISL 479734|B.1|Egypt|2020-06-02	Africa|hCoV-19/Gambia/GC192610/2020|EPI ISL 561121|B.1.1.293|Gambia|2020-07-21	0.0004371027	Africa
Africa|hCoV-19/Egypt/CUNCI-HGC5I030/2020|EPI ISL 479721|B.1.5|Egypt|2020-06-02	Africa|hCoV-19/Gambia/GC192610/2020|EPI ISL 561121|B.1.1.293|Gambia|2020-07-21	0.0003361978	Africa
Africa|hCoV-19/Egypt/CUNCI-HGC5I033/2020|EPI ISL 479717|B.1.5|Egypt|2020-06-02	Africa|hCoV-19/Gambia/GC192610/2020|EPI ISL 561121|B.1.1.293|Gambia|2020-07-21	0.0002689655	Africa
Africa|hCoV-19/Egypt/CUNCI-HGC5I034/2020|EPI ISL 479720|B.1.5|Egypt|2020-06-02	Africa|hCoV-19/Gambia/GC192610/2020|EPI ISL 561121|B.1.1.293|Gambia|2020-07-21	0.0003024804	Africa
Africa|hCoV-19/Egypt/CUNCI-HGC6I002/2020|EPI ISL 479719|B.1.1.1|Egypt|2020-06-02	Africa|hCoV-19/Gambia/GC192610/2020|EPI ISL 561121|B.1.1.293|Gambia|2020-07-21	0.0005042222	Africa
Africa|hCoV-19/Egypt/CUNCI-HGC6I003/2020|EPI ISL 479718|B.1.5|Egypt|2020-06-02	Africa|hCoV-19/Gambia/GC192610/2020|EPI ISL 561121|B.1.1.293|Gambia|2020-07-21	0.0003697505	Africa
Africa|hCoV-19/Egypt/CUNCI-HGC6I007/2020|EPI ISL 479722|B.1|Egypt|2020-06-02	Africa|hCoV-19/Gambia/GC192610/2020|EPI ISL 561121|B.1.1.293|Gambia|2020-07-21	0.0003698586	Africa
Africa|hCoV-19/Egypt/CUNCI-HGC6I010/2020|EPI ISL 478672|B.1|Egypt|2020-06-02	Africa|hCoV-19/Gambia/GC192610/2020|EPI ISL 561121|B.1.1.293|Gambia|2020-07-21	0.0005378424	Africa
Africa|hCoV-19/Egypt/CUNCI-HGC6I011/2020|EPI ISL 479727|A|Egypt|2020-06-02	Africa|hCoV-19/Gambia/GC192610/2020|EPI ISL 561121|B.1.1.293|Gambia|2020-07-21	0.0008743762	Africa
Africa|hCoV-19/Egypt/CUNCI-HGC6I015/2020|EPI ISL 479725|B.1.1|Egypt|2020-06-02	Africa|hCoV-19/Gambia/GC192610/2020|EPI ISL 561121|B.1.1.293|Gambia|2020-07-21	0.0004033181	Africa
Africa|hCoV-19/Egypt/CUNCI-HGC6I016/2020|EPI ISL 475723|B.1.247|Egypt|2020-06-02	Africa|hCoV-19/Gambia/GC192610/2020|EPI ISL 561121|B.1.1.293|Gambia|2020-07-21	0.0006393217	Africa
Africa|hCoV-19/Egypt/CUNCI-HGC6I024/2020|EPI ISL 479732|B.1.1.247|Egypt|2020-06-02	Africa|hCoV-19/Gambia/GC192610/2020|EPI ISL 561121|B.1.1.293|Gambia|2020-07-21	0.0003028060	Africa
Africa|hCoV-19/Egypt/CUNCI-HGC6I026/2020|EPI ISL 479724|B.1.1.1|Egypt|2020-06-02	Africa|hCoV-19/Gambia/GC192610/2020|EPI ISL 561121|B.1.1.293|Gambia|2020-07-21	0.0005378478	Africa
Africa|hCoV-19/Egypt/CUNCI-HGC6I029/2020|EPI ISL 477161|B.1.255|Egypt|2020-06-02	Africa|hCoV-19/Gambia/GC192610/2020|EPI ISL 561121|B.1.1.293|Gambia|2020-07-21	0.0005378658	Africa
Africa|hCoV-19/Egypt/CUNCI-HGC6I031/2020|EPI ISL 475724|B.1.1.1|Egypt|2020-06-02	Africa|hCoV-19/Gambia/GC192610/2020|EPI ISL 561121|B.1.1.293|Gambia|2020-07-21	0.0005045324	Africa
Africa|hCoV-19/Egypt/CUNCI-HGC6I032/2020|EPI ISL 479733|B.1.1.1|Egypt|2020-06-02	Africa|hCoV-19/Gambia/GC192610/2020|EPI ISL 561121|B.1.1.293|Gambia|2020-07-21	0.0005042899	Africa
Africa|hCoV-19/Egypt/CUNCI-HGC6I033/2020|EPI ISL 479723|B.1.1.1|Egypt|2020-06-02	Africa|hCoV-19/Gambia/GC192610/2020|EPI ISL 561121|B.1.1.293|Gambia|2020-07-21	0.0005042679	Africa
Africa|hCoV-19/Egypt/CUNCI-HGC7I01/2020|EPI ISL 529141|B.1|Egypt|2020-07-19	Africa|hCoV-19/Gambia/GC192610/2020|EPI ISL 561121|B.1.1.293|Gambia|2020-07-21	0.0005715765	Africa
Africa|hCoV-19/Egypt/CUNCI-HGC7I02/2020|EPI ISL 529142|A|Egypt|2020-07-19	Africa|hCoV-19/Gambia/GC192610/2020|EPI ISL 561121|B.1.1.293|Gambia|2020-07-21	0.0008407858	Africa
Africa|hCoV-19/Egypt/CUNCI-HGC7I07/2020|EPI ISL 529145|B.1|Egypt|2020-07-19	Africa|hCoV-19/Gambia/GC192610/2020|EPI ISL 561121|B.1.1.293|Gambia|2020-07-21	0.0005379562	Africa
Africa|hCoV-19/Egypt/EGY-020/2020|EPI ISL 526975|B.1|Egypt|2020-08-14	Africa|hCoV-19/Gambia/GC192610/2020|EPI ISL 561121|B.1.1.293|Gambia|2020-07-21	0.0005378785	Africa
Africa|hCoV-19/Egypt/EGY-041/2020|EPI ISL 526997|B.1|Egypt|2020-08-22	Africa|hCoV-19/Gambia/GC192610/2020|EPI ISL 561121|B.1.1.293|Gambia|2020-07-21	0.0005378785	Africa
Africa|hCoV-19/Egypt/EGY-S031/2020|EPI ISL 526986|B.1|Egypt|2020-08-17	Africa|hCoV-19/Gambia/GC192610/2020|EPI ISL 561121|B.1.1.293|Gambia|2020-07-21	0.0005378785	Africa
Africa|hCoV-19/Egypt/HCoV2-Egy-002/2020|EPI ISL 510532|B.1|Egypt|2020-06-02	Africa|hCoV-19/Gambia/GC192610/2020|EPI ISL 561121|B.1.1.293|Gambia|2020-07-21	0.0005378785	Africa
Africa|hCoV-19/Egypt/MASRI-005/2020|EPI ISL 482759|B.1|Egypt|2020-04-30	Africa|hCoV-19/Gambia/GC192610/2020|EPI ISL 561121|B.1.1.293|Gambia|2020-07-21	0.0004033411	Africa
Africa|hCoV-19/Egypt/MASRI-007/2020|EPI ISL 482760|B.1|Egypt|2020-04-28	Africa|hCoV-19/Gambia/GC192610/2020|EPI ISL 561121|B.1.1.293|Gambia|2020-07-21	0.0004708937	Africa
Africa|hCoV-19/Egypt/MASRI-008/2020|EPI ISL 482761|B.1|Egypt|2020-04-30	Africa|hCoV-19/Gambia/GC192610/2020|EPI ISL 561121|B.1.1.293|Gambia|2020-07-21	0.0004057587	Africa
Africa|hCoV-19/Egypt/MASRI-009/2020|EPI ISL 483035|A|Egypt|2020-04-30	Africa|hCoV-19/Gambia/GC192610/2020|EPI ISL 561121|B.1.1.293|Gambia|2020-07-21	0.0007060726	Africa
Africa|hCoV-19/Egypt/MASRI-011/2020|EPI ISL 482762|B.1|Egypt|2020-05-05	Africa|hCoV-19/Gambia/GC192610/2020|EPI ISL 561121|B.1.1.293|Gambia|2020-07-21	0.0004706880	Africa
Africa|hCoV-19/Egypt/MASRI-012/2020|EPI ISL 482763|B.1|Egypt|2020-05-05	Africa|hCoV-19/Gambia/GC192610/2020|EPI ISL 561121|B.1.1.293|Gambia|2020-07-21	0.0003697219	Africa
Africa|hCoV-19/Egypt/MASRI-014/2020|EPI ISL 482765|B.1|Egypt|2020-04-30	Africa|hCoV-19/Gambia/GC192610/2020|EPI ISL 561121|B.1.1.293|Gambia|2020-07-21	0.0006052455	Africa
Africa|hCoV-19/Egypt/MASRI-015/2020|EPI ISL 482766|B.1.36|Egypt|2020-05-11	Africa|hCoV-19/Gambia/GC192610/2020|EPI ISL 561121|B.1.1.293|Gambia|2020-07-21	0.0006724318	Africa
Africa|hCoV-19/Egypt/MASRI-016/2020|EPI ISL 482767|B.1|Egypt|2020-05-11	Africa|hCoV-19/Gambia/GC192610/2020|EPI ISL 561121|B.1.1.293|Gambia|2020-07-21	0.0006056527	Africa
Africa|hCoV-19/Egypt/MASRI-018/2020|EPI ISL 483036|A|Egypt|2020-05-10	Africa|hCoV-19/Gambia/GC192610/2020|EPI ISL 561121|B.1.1.293|Gambia|2020-07-21	0.0008466207	Africa
Africa|hCoV-19/Egypt/MASRI-020/2020|EPI ISL 483037|B.1|Egypt|2020-05-13	Africa|hCoV-19/Gambia/GC192610/2020|EPI ISL 561121|B.1.1.293|Gambia|2020-07-21	0.0006793596	Africa
Africa|hCoV-19/Egypt/MASRI-022/2020|EPI ISL 482768|B.1.255|Egypt|2020-05-13	Africa|hCoV-19/Gambia/GC192610/2020|EPI ISL 561121|B.1.1.293|Gambia|2020-07-21	0.0006061047	Africa
Africa|hCoV-19/Egypt/MASRI-023/2020|EPI ISL 482769|B.1|Egypt|2020-05-11	Africa|hCoV-19/Gambia/GC192610/2020|EPI ISL 561121|B.1.1.293|Gambia|2020-07-21	0.0004038010	Africa
Africa|hCoV-19/Egypt/MASRI-024/2020|EPI ISL 482770|B.1|Egypt|2020-05-11	Africa|hCoV-19/Gambia/GC192610/2020|EPI ISL 561121|B.1.1.293|Gambia|2020-07-21	0.0004706089	Africa
Africa|hCoV-19/Egypt/MASRI-025/2020|EPI ISL 482771|B.1|Egypt|2020-05-10	Africa|hCoV-19/Gambia/GC192610/2020|EPI ISL 561121|B.1.1.293|Gambia|2020-07-21	0.0006054144	Africa
Africa|hCoV-19/Egypt/MASRI-026/2020|EPI ISL 482772|B.1|Egypt|2020-05-10	Africa|hCoV-19/Gambia/GC192610/2020|EPI ISL 561121|B.1.1.293|Gambia|2020-07-21	0.0005379616	Africa
Africa|hCoV-19/Egypt/MASRI-027/2020|EPI ISL 482773|B.1.1.123|Egypt|2020-05-08	Africa|hCoV-19/Gambia/GC192610/2020|EPI ISL 561121|B.1.1.293|Gambia|2020-07-21	0.0002694002	Africa
Africa|hCoV-19/Egypt/MASRI-028/2020|EPI ISL 483038|B.1|Egypt|2020-05-13	Africa|hCoV-19/Gambia/GC192610/2020|EPI ISL 561121|B.1.1.293|Gambia|2020-07-21	0.0005378732	Africa
Africa|hCoV-19/Egypt/MASRI-029/2020|EPI ISL 482774|B.1|Egypt|2020-05-13	Africa|hCoV-19/Gambia/GC192610/2020|EPI ISL 561121|B.1.1.293|Gambia|2020-07-21	0.0004706247	Africa
Africa|hCoV-19/Egypt/MASRI-10/2020|EPI ISL 475752|B.1.255|Egypt|2020-05	Africa|hCoV-19/Gambia/GC192610/2020|EPI ISL 561121|B.1.1.293|Gambia|2020-07-21	0.0005716726	Africa
Africa|hCoV-19/Egypt/MASRI-11/2020|EPI ISL 475753|B.1.36|Egypt|2020-05	Africa|hCoV-19/Gambia/GC192610/2020|EPI ISL 561121|B.1.1.293|Gambia|2020-07-21	0.0007060605	Africa
Africa|hCoV-19/Egypt/MASRI-14/2020|EPI ISL 475749|B.1|Egypt|2020-05	Africa|hCoV-19/Gambia/GC192610/2020|EPI ISL 561121|B.1.1.293|Gambia|2020-07-21	0.0004369998	Africa
Africa|hCoV-19/Egypt/MASRI-15/2020|EPI ISL 475750|B.1.1|Egypt|2020-05	Africa|hCoV-19/Gambia/GC192610/2020|EPI ISL 561121|B.1.1.293|Gambia|2020-07-21	0.0005074147	Africa
Africa|hCoV-19/Egypt/MASRI-2/2020|EPI ISL 475745|B.1|Egypt|2020-05	Africa|hCoV-19/Gambia/GC192610/2020|EPI ISL 561121|B.1.1.293|Gambia|2020-07-21	0.0004705929	Africa
Africa|hCoV-19/Egypt/MASRI-3/2020|EPI ISL 475746|A|Egypt|2020-05	Africa|hCoV-19/Gambia/GC192610/2020|EPI ISL 561121|B.1.1.293|Gambia|2020-07-21	0.0007397572	Africa
Africa|hCoV-19/Egypt/MASRI-6/2020|EPI ISL 475747|B.1.255|Egypt|2020-05	Africa|hCoV-19/Gambia/GC192610/2020|EPI ISL 561121|B.1.1.293|Gambia|2020-07-21	0.0004705931	Africa
Africa|hCoV-19/Egypt/MASRI-9/2020|EPI ISL 475751|B.1.1.1|Egypt|2020-05	Africa|hCoV-19/Gambia/GC192610/2020|EPI ISL 561121|B.1.1.293|Gambia|2020-07-21	0.0006389263	Africa
Africa|hCoV-19/Egypt/NRC-01/2020|EPI ISL 430820|B.1|Egypt|2020-03-18	Africa|hCoV-19/Gambia/GC192610/2020|EPI ISL 561121|B.1.1.293|Gambia|2020-07-21	0.0004387458	Africa
Africa|hCoV-19/Egypt/NRC-03/2020|EPI ISL 430819|B.1.246|Egypt|2020-03-18	Africa|hCoV-19/Gambia/GC192610/2020|EPI ISL 561121|B.1.1.293|Gambia|2020-07-21	0.0004721847	Africa
Africa|hCoV-19/Gabon/ITM-K011/2020|EPI ISL 539573|A|Gabon|2020-03-22	Africa|hCoV-19/Gambia/GC192610/2020|EPI ISL 561121|B.1.1.293|Gambia|2020-07-21	0.0006724207	Africa
Africa|hCoV-19/Gabon/ITM-K023/2020|EPI ISL 539574|B.1.178|Gabon|2020-03-27	Africa|hCoV-19/Gambia/GC192610/2020|EPI ISL 561121|B.1.1.293|Gambia|2020-07-21	0.0004369617	Africa
Africa|hCoV-19/Gabon/ITM-K027/2020|EPI ISL 539575|A|Gabon|2020-03-27	Africa|hCoV-19/Gambia/GC192610/2020|EPI ISL 561121|B.1.1.293|Gambia|2020-07-21	0.0006724049	Africa
Africa|hCoV-19/Gabon/ITM-K028/2020|EPI ISL 539576|B.1.292|Gabon|2020-03-27	Africa|hCoV-19/Gambia/GC192610/2020|EPI ISL 561121|B.1.1.293|Gambia|2020-07-21	0.0004369705	Africa
Africa|hCoV-19/Gambia/0214/2020|EPI ISL 471158|B.1|Gambia|2020-03-29	Africa|hCoV-19/Gambia/GC192610/2020|EPI ISL 561121|B.1.1.293|Gambia|2020-07-21	0.0003366379	Africa
Africa|hCoV-19/Gambia/0268/2020|EPI ISL 471159|B.1.1|Gambia|2020-03-21	Africa|hCoV-19/Gambia/GC192610/2020|EPI ISL 561121|B.1.1.293|Gambia|2020-07-21	0.0002035634	Africa
Africa|hCoV-19/Gambia/0278/2020|EPI ISL 471160|B.1.1|Gambia|2020-03-20	Africa|hCoV-19/Gambia/GC192610/2020|EPI ISL 561121|B.1.1.293|Gambia|2020-07-21	0.0002038607	Africa
Africa|hCoV-19/Gambia/0528/2020|EPI ISL 471161|B.1.1.293|Gambia|2020-04-30	Africa|hCoV-19/Gambia/GC192610/2020|EPI ISL 561121|B.1.1.293|Gambia|2020-07-21	0.0001723036	Africa
Africa|hCoV-19/Gambia/0531/2020|EPI ISL 471162|B.1.1.293|Gambia|2020-04-30	Africa|hCoV-19/Gambia/GC192610/2020|EPI ISL 561121|B.1.1.293|Gambia|2020-07-21	0.0001723155	Africa
Africa|hCoV-19/Gambia/0536/2020|EPI ISL 471163|B.1.1.293|Gambia|2020-04-30	Africa|hCoV-19/Gambia/GC192610/2020|EPI ISL 561121|B.1.1.293|Gambia|2020-07-21	0.0001680085	Africa
Africa|hCoV-19/Gambia/0547/2020|EPI ISL 471164|B.1.1.293|Gambia|2020-04-30	Africa|hCoV-19/Gambia/GC192610/2020|EPI ISL 561121|B.1.1.293|Gambia|2020-07-21	0.0001682742	Africa
Africa|hCoV-19/Gambia/0548/2020|EPI ISL 471165|B.1.5|Gambia|2020-04-30	Africa|hCoV-19/Gambia/GC192610/2020|EPI ISL 561121|B.1.1.293|Gambia|2020-07-21	0.0002086740	Africa
Africa|hCoV-19/Gambia/1090/2020|EPI ISL 471166|B.1.1|Gambia|2020-05-04	Africa|hCoV-19/Gambia/GC192610/2020|EPI ISL 561121|B.1.1.293|Gambia|2020-07-21	0.0002032531	Africa
Africa|hCoV-19/Gambia/1094/2020|EPI ISL 471167|B.1.1.293|Gambia|2020-05-04	Africa|hCoV-19/Gambia/GC192610/2020|EPI ISL 561121|B.1.1.293|Gambia|2020-07-21	0.0001680085	Africa
Africa|hCoV-19/Gambia/1251/2020|EPI ISL 471168|B.1.1.293|Gambia|2020-05-07	Africa|hCoV-19/Gambia/GC192610/2020|EPI ISL 561121|B.1.1.293|Gambia|2020-07-21	0.0001723037	Africa
Africa|hCoV-19/Gambia/1264/2020|EPI ISL 471169|B.1.1|Gambia|2020-05-07	Africa|hCoV-19/Gambia/GC192610/2020|EPI ISL 561121|B.1.1.293|Gambia|2020-07-21	0.0002032875	Africa
Africa|hCoV-19/Gambia/1271/2020|EPI ISL 471170|B.1.1|Gambia|2020-05-07	Africa|hCoV-19/Gambia/GC192610/2020|EPI ISL 561121|B.1.1.293|Gambia|2020-07-21	0.0002035496	Africa
Africa|hCoV-19/Gambia/1277/2020|EPI ISL 471171|B.1.1.293|Gambia|2020-05-07	Africa|hCoV-19/Gambia/GC192610/2020|EPI ISL 561121|B.1.1.293|Gambia|2020-07-21	0.0001680085	Africa
Africa|hCoV-19/Gambia/3668/2020|EPI ISL 560992|B.1.5.12|Gambia|2020-07-30	Africa|hCoV-19/Gambia/GC192610/2020|EPI ISL 561121|B.1.1.293|Gambia|2020-07-21	0.0006096213	Africa
Africa|hCoV-19/Gambia/3670/2020|EPI ISL 560993|B.1.5.12|Gambia|2020-07-30	Africa|hCoV-19/Gambia/GC192610/2020|EPI ISL 561121|B.1.1.293|Gambia|2020-07-21	0.0006146162	Africa
Africa|hCoV-19/Gambia/3671/2020|EPI ISL 560994|B.1.1.293|Gambia|2020-07-30	Africa|hCoV-19/Gambia/GC192610/2020|EPI ISL 561121|B.1.1.293|Gambia|2020-07-21	0.0001692653	Africa
Africa|hCoV-19/Gambia/3673/2020|EPI ISL 560995|B.1.5|Gambia|2020-07-30	Africa|hCoV-19/Gambia/GC192610/2020|EPI ISL 561121|B.1.1.293|Gambia|2020-07-21	0.0003047599	Africa
Africa|hCoV-19/Gambia/3676/2020|EPI ISL 560996|B.1.5|Gambia|2020-07-30	Africa|hCoV-19/Gambia/GC192610/2020|EPI ISL 561121|B.1.1.293|Gambia|2020-07-21	0.0003792327	Africa
Africa|hCoV-19/Gambia/3678/2020|EPI ISL 560997|B.1.292|Gambia|2020-07-30	Africa|hCoV-19/Gambia/GC192610/2020|EPI ISL 561121|B.1.1.293|Gambia|2020-07-21	0.0004706089	Africa
Africa|hCoV-19/Gambia/3679/2020|EPI ISL 560998|B.1.5.12|Gambia|2020-07-30	Africa|hCoV-19/Gambia/GC192610/2020|EPI ISL 561121|B.1.1.293|Gambia|2020-07-21	0.0005463495	Africa
Africa|hCoV-19/Gambia/3680/2020|EPI ISL 560999|B.1.5|Gambia|2020-07-30	Africa|hCoV-19/Gambia/GC192610/2020|EPI ISL 561121|B.1.1.293|Gambia|2020-07-21	0.0003793766	Africa
Africa|hCoV-19/Gambia/3683/2020|EPI ISL 561000|B.1.292|Gambia|2020-07-30	Africa|hCoV-19/Gambia/GC192610/2020|EPI ISL 561121|B.1.1.293|Gambia|2020-07-21	0.0005042339	Africa
Africa|hCoV-19/Gambia/3703/2020|EPI ISL 561001|B.1.5.12|Gambia|2020-07-30	Africa|hCoV-19/Gambia/GC192610/2020|EPI ISL 561121|B.1.1.293|Gambia|2020-07-21	0.0005378731	Africa
Africa|hCoV-19/Gambia/3717/2020|EPI ISL 561002|B.1.5|Gambia|2020-07-30	Africa|hCoV-19/Gambia/GC192610/2020|EPI ISL 561121|B.1.1.293|Gambia|2020-07-21	0.0004097300	Africa
Africa|hCoV-19/Gambia/3724/2020|EPI ISL 561003|B.1.5.12|Gambia|2020-07-30	Africa|hCoV-19/Gambia/GC192610/2020|EPI ISL 561121|B.1.1.293|Gambia|2020-07-21	0.0005378732	Africa
Africa|hCoV-19/Gambia/3725/2020|EPI ISL 561004|B.1.1.293|Gambia|2020-07-30	Africa|hCoV-19/Gambia/GC192610/2020|EPI ISL 561121|B.1.1.293|Gambia|2020-07-21	0.0001007943	Africa
Africa|hCoV-19/Gambia/3728/2020|EPI ISL 561005|B.1.5|Gambia|2020-07-30	Africa|hCoV-19/Gambia/GC192610/2020|EPI ISL 561121|B.1.1.293|Gambia|2020-07-21	0.0003519187	Africa
Africa|hCoV-19/Gambia/3729/2020|EPI ISL 561006|B.1.5.12|Gambia|2020-07-30	Africa|hCoV-19/Gambia/GC192610/2020|EPI ISL 561121|B.1.1.293|Gambia|2020-07-21	0.0004706040	Africa
Africa|hCoV-19/Gambia/3732/2020|EPI ISL 561007|B.1.5|Gambia|2020-07-30	Africa|hCoV-19/Gambia/GC192610/2020|EPI ISL 561121|B.1.1.293|Gambia|2020-07-21	0.0004100239	Africa
Africa|hCoV-19/Gambia/3735/2020|EPI ISL 561008|B.1.5|Gambia|2020-07-30	Africa|hCoV-19/Gambia/GC192610/2020|EPI ISL 561121|B.1.1.293|Gambia|2020-07-21	0.0003447261	Africa
Africa|hCoV-19/Gambia/3737/2020|EPI ISL 561009|B.1.1.293|Gambia|2020-07-30	Africa|hCoV-19/Gambia/GC192610/2020|EPI ISL 561121|B.1.1.293|Gambia|2020-07-21	0.0001008451	Africa
Africa|hCoV-19/Gambia/3741/2020|EPI ISL 561010|B.1.5.12|Gambia|2020-07-30	Africa|hCoV-19/Gambia/GC192610/2020|EPI ISL 561121|B.1.1.293|Gambia|2020-07-21	0.0004779890	Africa
Africa|hCoV-19/Gambia/3743/2020|EPI ISL 561011|B.1.5.12|Gambia|2020-07-30	Africa|hCoV-19/Gambia/GC192610/2020|EPI ISL 561121|B.1.1.293|Gambia|2020-07-21	0.0006051542	Africa
Africa|hCoV-19/Gambia/3749/2020|EPI ISL 561012|B.1.5.12|Gambia|2020-07-30	Africa|hCoV-19/Gambia/GC192610/2020|EPI ISL 561121|B.1.1.293|Gambia|2020-07-21	0.0005378551	Africa
Africa|hCoV-19/Gambia/3761/2020|EPI ISL 561013|B.1.5.12|Gambia|2020-07-30	Africa|hCoV-19/Gambia/GC192610/2020|EPI ISL 561121|B.1.1.293|Gambia|2020-07-21	0.0005378551	Africa
Africa|hCoV-19/Gambia/3772/2020|EPI ISL 561025|B.1.5|Gambia|2020-07-30	Africa|hCoV-19/Gambia/GC192610/2020|EPI ISL 561121|B.1.1.293|Gambia|2020-07-21	0.0003833956	Africa
Africa|hCoV-19/Gambia/GC19-015/2020|EPI ISL 428855|B.1.1.8|Gambia|2020-03-17	Africa|hCoV-19/Gambia/GC192610/2020|EPI ISL 561121|B.1.1.293|Gambia|2020-07-21	0.0003024530	Africa
Africa|hCoV-19/Gambia/GC19-026/2020|EPI ISL 428856|B.6|Gambia|2020-03-21	Africa|hCoV-19/Gambia/GC192610/2020|EPI ISL 561121|B.1.1.293|Gambia|2020-07-21	0.0006387694	Africa
Africa|hCoV-19/Gambia/GC19-029/2020|EPI ISL 428857|B.1|Gambia|2020-04-20	Africa|hCoV-19/Gambia/GC192610/2020|EPI ISL 561121|B.1.1.293|Gambia|2020-07-21	0.0004369895	Africa
Africa|hCoV-19/Gambia/GC19-0479/2020|EPI ISL 561015|B.1.1.293|Gambia|2020-04-29	Africa|hCoV-19/Gambia/GC192610/2020|EPI ISL 561121|B.1.1.293|Gambia|2020-07-21	0.0001756129	Africa
Africa|hCoV-19/Gambia/GC19-0544/2020|EPI ISL 561016|B.1.5|Gambia|2020-05-01	Africa|hCoV-19/Gambia/GC192610/2020|EPI ISL 561121|B.1.1.293|Gambia|2020-07-21	0.0002798032	Africa
Africa|hCoV-19/Gambia/GC19-1385/2020|EPI ISL 561018|B.1.5|Gambia|2020-05-12	Africa|hCoV-19/Gambia/GC192610/2020|EPI ISL 561121|B.1.1.293|Gambia|2020-07-21	0.0002828595	Africa
Africa|hCoV-19/Gambia/GC19-1503/2020|EPI ISL 561021|B.1.1|Gambia|2020-05-14	Africa|hCoV-19/Gambia/GC192610/2020|EPI ISL 561121|B.1.1.293|Gambia|2020-07-21	0.0003696952	Africa
Africa|hCoV-19/Gambia/GC19-1527/2020|EPI ISL 561022|B.1.1.293|Gambia|2020-05-16	Africa|hCoV-19/Gambia/GC192610/2020|EPI ISL 561121|B.1.1.293|Gambia|2020-07-21	0.0001680255	Africa
Africa|hCoV-19/Gambia/GC19-1533/2020|EPI ISL 561023|B.1.1.264|Gambia|2020-05-16	Africa|hCoV-19/Gambia/GC192610/2020|EPI ISL 561121|B.1.1.293|Gambia|2020-07-21	0.0002437767	Africa
Africa|hCoV-19/Gambia/GC19-1572/2020|EPI ISL 561014|B.1.1|Gambia|2020-05-20	Africa|hCoV-19/Gambia/GC192610/2020|EPI ISL 561121|B.1.1.293|Gambia|2020-07-21	0.0002789380	Africa
Africa|hCoV-19/Gambia/GC19-1575/2020|EPI ISL 561026|B.1.1|Gambia|2020-05-20	Africa|hCoV-19/Gambia/GC192610/2020|EPI ISL 561121|B.1.1.293|Gambia|2020-07-21	0.0003817666	Africa
Africa|hCoV-19/Gambia/GC19-1606/2020|EPI ISL 561027|B.1.1|Gambia|2020-05-20	Africa|hCoV-19/Gambia/GC192610/2020|EPI ISL 561121|B.1.1.293|Gambia|2020-07-21	0.0003134507	Africa
Africa|hCoV-19/Gambia/GC19-1706/2020|EPI ISL 561028|B.1.5|Gambia|2020-05-22	Africa|hCoV-19/Gambia/GC192610/2020|EPI ISL 561121|B.1.1.293|Gambia|2020-07-21	0.0002799594	Africa
Africa|hCoV-19/Gambia/GC19-1814/2020|EPI ISL 561032|B.1.5|Gambia|2020-05-28	Africa|hCoV-19/Gambia/GC192610/2020|EPI ISL 561121|B.1.1.293|Gambia|2020-07-21	0.0002827592	Africa
Africa|hCoV-19/Gambia/GC19-1818/2020|EPI ISL 561034|B.1.1|Gambia|2020-05-28	Africa|hCoV-19/Gambia/GC192610/2020|EPI ISL 561121|B.1.1.293|Gambia|2020-07-21	0.0003697198	Africa
Africa|hCoV-19/Gambia/GC19-1983/2020|EPI ISL 561038|B.1.1|Gambia|2020-06-07	Africa|hCoV-19/Gambia/GC192610/2020|EPI ISL 561121|B.1.1.293|Gambia|2020-07-21	0.0003697082	Africa
Africa|hCoV-19/Gambia/GC19-2197/2020|EPI ISL 561040|B.1.292|Gambia|2020-06-26	Africa|hCoV-19/Gambia/GC192610/2020|EPI ISL 561121|B.1.1.293|Gambia|2020-07-21	0.0004744197	Africa
Africa|hCoV-19/Gambia/GC19-2427/2020|EPI ISL 561105|B.1.1.293|Gambia|2020-07-21	Africa|hCoV-19/Gambia/GC192610/2020|EPI ISL 561121|B.1.1.293|Gambia|2020-07-21	0.0000672061	Africa
Africa|hCoV-19/Gambia/GC19-2443/2020|EPI ISL 561106|B.1.5|Gambia|2020-07-21	Africa|hCoV-19/Gambia/GC192610/2020|EPI ISL 561121|B.1.1.293|Gambia|2020-07-21	0.0002121335	Africa
Africa|hCoV-19/Gambia/GC19-2450/2020|EPI ISL 561107|B.1.5.12|Gambia|2020-07-21	Africa|hCoV-19/Gambia/GC192610/2020|EPI ISL 561121|B.1.1.293|Gambia|2020-07-21	0.0005378803	Africa
Africa|hCoV-19/Gambia/GC19-2459/2020|EPI ISL 561108|B.1.1.293|Gambia|2020-07-21	Africa|hCoV-19/Gambia/GC192610/2020|EPI ISL 561121|B.1.1.293|Gambia|2020-07-21	0.0001693954	Africa
Africa|hCoV-19/Gambia/GC19-2469/2020|EPI ISL 561109|B.1.5|Gambia|2020-07-21	Africa|hCoV-19/Gambia/GC192610/2020|EPI ISL 561121|B.1.1.293|Gambia|2020-07-21	0.0003447618	Africa
Africa|hCoV-19/Gambia/GC19-2473/2020|EPI ISL 561110|B.1.5.12|Gambia|2020-07-21	Africa|hCoV-19/Gambia/GC192610/2020|EPI ISL 561121|B.1.1.293|Gambia|2020-07-21	0.0005715344	Africa
Africa|hCoV-19/Gambia/GC19-2498/2020|EPI ISL 561111|B.1.292|Gambia|2020-07-21	Africa|hCoV-19/Gambia/GC192610/2020|EPI ISL 561121|B.1.1.293|Gambia|2020-07-21	0.0005042171	Africa
Africa|hCoV-19/Gambia/GC19-2525/2020|EPI ISL 561113|B.1.1.293|Gambia|2020-07-21	Africa|hCoV-19/Gambia/GC192610/2020|EPI ISL 561121|B.1.1.293|Gambia|2020-07-21	0.0001680125	Africa
Africa|hCoV-19/Gambia/GC19-2526/2020|EPI ISL 561114|B.1.5.12|Gambia|2020-07-21	Africa|hCoV-19/Gambia/GC192610/2020|EPI ISL 561121|B.1.1.293|Gambia|2020-07-21	0.0005715459	Africa
Africa|hCoV-19/Gambia/GC19-2629/2020|EPI ISL 561123|B.1.5.12|Gambia|2020-07-21	Africa|hCoV-19/Gambia/GC192610/2020|EPI ISL 561121|B.1.1.293|Gambia|2020-07-21	0.0005422547	Africa
Africa|hCoV-19/Gambia/GC19-2632/2020|EPI ISL 561124|B.1.5.12|Gambia|2020-07-21	Africa|hCoV-19/Gambia/GC192610/2020|EPI ISL 561121|B.1.1.293|Gambia|2020-07-21	0.0005418507	Africa
Africa|hCoV-19/Gambia/GC19-2638/2020|EPI ISL 561126|B.1.5.12|Gambia|2020-07-21	Africa|hCoV-19/Gambia/GC192610/2020|EPI ISL 561121|B.1.1.293|Gambia|2020-07-21	0.0005204561	Africa
Africa|hCoV-19/Gambia/GC19-2652/2020|EPI ISL 561128|B.1.5.12|Gambia|2020-07-21	Africa|hCoV-19/Gambia/GC192610/2020|EPI ISL 561121|B.1.1.293|Gambia|2020-07-21	0.0004371966	Africa
Africa|hCoV-19/Gambia/GC19-2654/2020|EPI ISL 561130|B.1.292|Gambia|2020-07-21	Africa|hCoV-19/Gambia/GC192610/2020|EPI ISL 561121|B.1.1.293|Gambia|2020-07-21	0.0005378966	Africa
Africa|hCoV-19/Gambia/GC19-2663/2020|EPI ISL 561133|B.1.1.293|Gambia|2020-07-21	Africa|hCoV-19/Gambia/GC192610/2020|EPI ISL 561121|B.1.1.293|Gambia|2020-07-21	0.0002016191	Africa
Africa|hCoV-19/Gambia/GC19-2707/2020|EPI ISL 561134|B.1.1.293|Gambia|2020-07-21	Africa|hCoV-19/Gambia/GC192610/2020|EPI ISL 561121|B.1.1.293|Gambia|2020-07-21	0.0002369866	Africa
Africa|hCoV-19/Gambia/GC19-2711/2020|EPI ISL 561135|B.1.5.12|Gambia|2020-07-21	Africa|hCoV-19/Gambia/GC192610/2020|EPI ISL 561121|B.1.1.293|Gambia|2020-07-21	0.0005042070	Africa
Africa|hCoV-19/Gambia/GC19-2730/2020|EPI ISL 561136|B.1.5.12|Gambia|2020-07-21	Africa|hCoV-19/Gambia/GC192610/2020|EPI ISL 561121|B.1.1.293|Gambia|2020-07-21	0.0006435411	Africa
Africa|hCoV-19/Gambia/GC19-2731/2020|EPI ISL 561137|B.1.1.293|Gambia|2020-07-21	Africa|hCoV-19/Gambia/GC192610/2020|EPI ISL 561121|B.1.1.293|Gambia|2020-07-21	0.0001680238	Africa
Africa|hCoV-19/Gambia/GC19-2828/2020|EPI ISL 561150|B.1.361|Gambia|2020-07-24	Africa|hCoV-19/Gambia/GC192610/2020|EPI ISL 561121|B.1.1.293|Gambia|2020-07-21	0.0005042729	Africa
Africa|hCoV-19/Gambia/GC19-2842/2020|EPI ISL 561151|B.1.1|Gambia|2020-07-24	Africa|hCoV-19/Gambia/GC192610/2020|EPI ISL 561121|B.1.1.293|Gambia|2020-07-21	0.0003697008	Africa
Africa|hCoV-19/Gambia/GC19-2898/2020|EPI ISL 561153|B.1.5.12|Gambia|2020-07-24	Africa|hCoV-19/Gambia/GC192610/2020|EPI ISL 561121|B.1.1.293|Gambia|2020-07-21	0.0005042408	Africa
Africa|hCoV-19/Gambia/GC19-2904/2020|EPI ISL 561154|B.1.1|Gambia|2020-07-24	Africa|hCoV-19/Gambia/GC192610/2020|EPI ISL 561121|B.1.1.293|Gambia|2020-07-21	0.0003696884	Africa
Africa|hCoV-19/Gambia/GC19-2947/2020|EPI ISL 561155|B.1.5.12|Gambia|2020-07-24	Africa|hCoV-19/Gambia/GC192610/2020|EPI ISL 561121|B.1.1.293|Gambia|2020-07-21	0.0005378551	Africa
Africa|hCoV-19/Gambia/GC19-2973/2020|EPI ISL 561156|B.1.1.293|Gambia|2020-07-24	Africa|hCoV-19/Gambia/GC192610/2020|EPI ISL 561121|B.1.1.293|Gambia|2020-07-21	0.0001344041	Africa
Africa|hCoV-19/Gambia/GC19-2977/2020|EPI ISL 561157|B.1.1.293|Gambia|2020-07-24	Africa|hCoV-19/Gambia/GC192610/2020|EPI ISL 561121|B.1.1.293|Gambia|2020-07-21	0.0001344086	Africa
Africa|hCoV-19/Gambia/GC19-2985/2020|EPI ISL 561158|B.1.5.12|Gambia|2020-07-24	Africa|hCoV-19/Gambia/GC192610/2020|EPI ISL 561121|B.1.1.293|Gambia|2020-07-21	0.0004369617	Africa
Africa|hCoV-19/Gambia/GC19-2991/2020|EPI ISL 561159|B.1.1|Gambia|2020-07-24	Africa|hCoV-19/Gambia/GC192610/2020|EPI ISL 561121|B.1.1.293|Gambia|2020-07-21	0.0003361187	Africa
Africa|hCoV-19/Gambia/GC19-3064/2020|EPI ISL 561160|B.1.1|Gambia|2020-07-25	Africa|hCoV-19/Gambia/GC192610/2020|EPI ISL 561121|B.1.1.293|Gambia|2020-07-21	0.0003697132	Africa
Africa|hCoV-19/Gambia/GC19-3065/2020|EPI ISL 561161|B.1.5.12|Gambia|2020-07-25	Africa|hCoV-19/Gambia/GC192610/2020|EPI ISL 561121|B.1.1.293|Gambia|2020-07-21	0.0005812445	Africa
Africa|hCoV-19/Gambia/GC19-3081/2020|EPI ISL 561162|B.1.1|Gambia|2020-07-25	Africa|hCoV-19/Gambia/GC192610/2020|EPI ISL 561121|B.1.1.293|Gambia|2020-07-21	0.0003697007	Africa
Africa|hCoV-19/Gambia/GC19-3085/2020|EPI ISL 561163|B.1.1.293|Gambia|2020-07-25	Africa|hCoV-19/Gambia/GC192610/2020|EPI ISL 561121|B.1.1.293|Gambia|2020-07-21	0.0000677020	Africa
Africa|hCoV-19/Gambia/GC19-3087/2020|EPI ISL 561041|B.1.292|Gambia|2020-07-25	Africa|hCoV-19/Gambia/GC192610/2020|EPI ISL 561121|B.1.1.293|Gambia|2020-07-21	0.0005378423	Africa
Africa|hCoV-19/Gambia/GC19-3099/2020|EPI ISL 561164|B.1.1.242|Gambia|2020-07-25	Africa|hCoV-19/Gambia/GC192610/2020|EPI ISL 561121|B.1.1.293|Gambia|2020-07-21	0.0004033276	Africa
Africa|hCoV-19/Gambia/GC19-3110/2020|EPI ISL 561165|B.1.1.293|Gambia|2020-07-25	Africa|hCoV-19/Gambia/GC192610/2020|EPI ISL 561121|B.1.1.293|Gambia|2020-07-21	0.0001680142	Africa
Africa|hCoV-19/Gambia/GC19-3112/2020|EPI ISL 561166|B.1|Gambia|2020-07-25	Africa|hCoV-19/Gambia/GC192610/2020|EPI ISL 561121|B.1.1.293|Gambia|2020-07-21	0.0006051197	Africa
Africa|hCoV-19/Gambia/GC19-3113/2020|EPI ISL 561167|B.1.1.293|Gambia|2020-07-25	Africa|hCoV-19/Gambia/GC192610/2020|EPI ISL 561121|B.1.1.293|Gambia|2020-07-21	0.0001344041	Africa
Africa|hCoV-19/Gambia/GC19-3114/2020|EPI ISL 561168|B.1.1|Gambia|2020-07-25	Africa|hCoV-19/Gambia/GC192610/2020|EPI ISL 561121|B.1.1.293|Gambia|2020-07-21	0.0003696884	Africa
Africa|hCoV-19/Gambia/GC19-3135/2020|EPI ISL 561169|B.1.5.12|Gambia|2020-07-27	Africa|hCoV-19/Gambia/GC192610/2020|EPI ISL 561121|B.1.1.293|Gambia|2020-07-21	0.0004402163	Africa
Africa|hCoV-19/Gambia/GC19-3140/2020|EPI ISL 561042|B.1.5.12|Gambia|2020-07-27	Africa|hCoV-19/Gambia/GC192610/2020|EPI ISL 561121|B.1.1.293|Gambia|2020-07-21	0.0006051926	Africa
Africa|hCoV-19/Gambia/GC19-3145/2020|EPI ISL 561170|B.1.1|Gambia|2020-07-27	Africa|hCoV-19/Gambia/GC192610/2020|EPI ISL 561121|B.1.1.293|Gambia|2020-07-21	0.0003697008	Africa
Africa|hCoV-19/Gambia/GC19-3146/2020|EPI ISL 561171|B.1.5.12|Gambia|2020-07-27	Africa|hCoV-19/Gambia/GC192610/2020|EPI ISL 561121|B.1.1.293|Gambia|2020-07-21	0.0004403550	Africa
Africa|hCoV-19/Gambia/GC19-3165/2020|EPI ISL 561043|B.1.1.293|Gambia|2020-07-27	Africa|hCoV-19/Gambia/GC192610/2020|EPI ISL 561121|B.1.1.293|Gambia|2020-07-21	0.0001344041	Africa
Africa|hCoV-19/Gambia/GC19-3166/2020|EPI ISL 561044|B.1.5.12|Gambia|2020-07-27	Africa|hCoV-19/Gambia/GC192610/2020|EPI ISL 561121|B.1.1.293|Gambia|2020-07-21	0.0004402015	Africa
Africa|hCoV-19/Gambia/GC19-3189/2020|EPI ISL 561045|B.1.5|Gambia|2020-07-27	Africa|hCoV-19/Gambia/GC192610/2020|EPI ISL 561121|B.1.1.293|Gambia|2020-07-21	0.0002735071	Africa
Africa|hCoV-19/Gambia/GC19-3192/2020|EPI ISL 561046|B.1.5|Gambia|2020-07-27	Africa|hCoV-19/Gambia/GC192610/2020|EPI ISL 561121|B.1.1.293|Gambia|2020-07-21	0.0002370234	Africa
Africa|hCoV-19/Gambia/GC19-3193/2020|EPI ISL 561047|B.1.5.12|Gambia|2020-07-27	Africa|hCoV-19/Gambia/GC192610/2020|EPI ISL 561121|B.1.1.293|Gambia|2020-07-21	0.0004401866	Africa
Africa|hCoV-19/Gambia/GC19-3208/2020|EPI ISL 561048|B.1.5.12|Gambia|2020-07-27	Africa|hCoV-19/Gambia/GC192610/2020|EPI ISL 561121|B.1.1.293|Gambia|2020-07-21	0.0005080142	Africa
Africa|hCoV-19/Gambia/GC19-3209/2020|EPI ISL 561049|B.1.5.12|Gambia|2020-07-27	Africa|hCoV-19/Gambia/GC192610/2020|EPI ISL 561121|B.1.1.293|Gambia|2020-07-21	0.0004063728	Africa
Africa|hCoV-19/Gambia/GC19-3210/2020|EPI ISL 561050|B.1.5.12|Gambia|2020-07-27	Africa|hCoV-19/Gambia/GC192610/2020|EPI ISL 561121|B.1.1.293|Gambia|2020-07-21	0.0004163474	Africa
Africa|hCoV-19/Gambia/GC19-3214/2020|EPI ISL 561051|B.1.1.293|Gambia|2020-07-27	Africa|hCoV-19/Gambia/GC192610/2020|EPI ISL 561121|B.1.1.293|Gambia|2020-07-21	0.0000677020	Africa
Africa|hCoV-19/Gambia/GC19-3219/2020|EPI ISL 561052|B.1.5.12|Gambia|2020-07-27	Africa|hCoV-19/Gambia/GC192610/2020|EPI ISL 561121|B.1.1.293|Gambia|2020-07-21	0.0004370204	Africa
Africa|hCoV-19/Gambia/GC19-3246/2020|EPI ISL 561053|B.1.5.12|Gambia|2020-07-27	Africa|hCoV-19/Gambia/GC192610/2020|EPI ISL 561121|B.1.1.293|Gambia|2020-07-21	0.0004402401	Africa
Africa|hCoV-19/Gambia/GC19-3255/2020|EPI ISL 561054|B.1.177|Gambia|2020-07-27	Africa|hCoV-19/Gambia/GC192610/2020|EPI ISL 561121|B.1.1.293|Gambia|2020-07-21	0.0002370291	Africa
Africa|hCoV-19/Gambia/GC19-3266/2020|EPI ISL 561055|B.1.5|Gambia|2020-07-27	Africa|hCoV-19/Gambia/GC192610/2020|EPI ISL 561121|B.1.1.293|Gambia|2020-07-21	0.0001354232	Africa
Africa|hCoV-19/Gambia/GC19-3267/2020|EPI ISL 561056|B.1.5.12|Gambia|2020-07-27	Africa|hCoV-19/Gambia/GC192610/2020|EPI ISL 561121|B.1.1.293|Gambia|2020-07-21	0.0003725046	Africa
Africa|hCoV-19/Gambia/GC19-3278/2020|EPI ISL 561058|B.1.5.12|Gambia|2020-07-27	Africa|hCoV-19/Gambia/GC192610/2020|EPI ISL 561121|B.1.1.293|Gambia|2020-07-21	0.0004063219	Africa
Africa|hCoV-19/Gambia/GC19-3301/2020|EPI ISL 561059|B.1.5.12|Gambia|2020-07-27	Africa|hCoV-19/Gambia/GC192610/2020|EPI ISL 561121|B.1.1.293|Gambia|2020-07-21	0.0004063632	Africa
Africa|hCoV-19/Gambia/GC19-3317/2020|EPI ISL 561060|B.1.5|Gambia|2020-07-27	Africa|hCoV-19/Gambia/GC192610/2020|EPI ISL 561121|B.1.1.293|Gambia|2020-07-21	0.0002689293	Africa
Africa|hCoV-19/Gambia/GC19-3323/2020|EPI ISL 561061|B.1.5|Gambia|2020-07-27	Africa|hCoV-19/Gambia/GC192610/2020|EPI ISL 561121|B.1.1.293|Gambia|2020-07-21	0.0002031637	Africa
Africa|hCoV-19/Gambia/GC19-3358/2020|EPI ISL 561062|B.1.1.293|Gambia|2020-07-27	Africa|hCoV-19/Gambia/GC192610/2020|EPI ISL 561121|B.1.1.293|Gambia|2020-07-21	0.0001007943	Africa
Africa|hCoV-19/Gambia/GC19-3365/2020|EPI ISL 561063|B.1.5.12|Gambia|2020-07-27	Africa|hCoV-19/Gambia/GC192610/2020|EPI ISL 561121|B.1.1.293|Gambia|2020-07-21	0.0004741096	Africa
Africa|hCoV-19/Gambia/GC19-3373/2020|EPI ISL 561064|B.1.5|Gambia|2020-07-27	Africa|hCoV-19/Gambia/GC192610/2020|EPI ISL 561121|B.1.1.293|Gambia|2020-07-21	0.0003047744	Africa
Africa|hCoV-19/Gambia/GC19-3374/2020|EPI ISL 561065|B.1.5.12|Gambia|2020-07-27	Africa|hCoV-19/Gambia/GC192610/2020|EPI ISL 561121|B.1.1.293|Gambia|2020-07-21	0.0004402014	Africa
Africa|hCoV-19/Gambia/GC19-3375/2020|EPI ISL 561066|B.1.5.12|Gambia|2020-07-27	Africa|hCoV-19/Gambia/GC192610/2020|EPI ISL 561121|B.1.1.293|Gambia|2020-07-21	0.0004063219	Africa
Africa|hCoV-19/Gambia/GC19-3380/2020|EPI ISL 561067|B.1.5.12|Gambia|2020-07-27	Africa|hCoV-19/Gambia/GC192610/2020|EPI ISL 561121|B.1.1.293|Gambia|2020-07-21	0.0004402313	Africa
Africa|hCoV-19/Gambia/GC19-3381/2020|EPI ISL 561068|B.1.5.12|Gambia|2020-07-27	Africa|hCoV-19/Gambia/GC192610/2020|EPI ISL 561121|B.1.1.293|Gambia|2020-07-21	0.0006051399	Africa
Africa|hCoV-19/Gambia/GC19-3396/2020|EPI ISL 561069|B.1.5.12|Gambia|2020-07-27	Africa|hCoV-19/Gambia/GC192610/2020|EPI ISL 561121|B.1.1.293|Gambia|2020-07-21	0.0005715095	Africa
Africa|hCoV-19/Gambia/GC19-3398/2020|EPI ISL 561070|B.1.1.242|Gambia|2020-07-27	Africa|hCoV-19/Gambia/GC192610/2020|EPI ISL 561121|B.1.1.293|Gambia|2020-07-21	0.0005041951	Africa
Africa|hCoV-19/Gambia/GC19-3399/2020|EPI ISL 561172|B.1.5|Gambia|2020-07-27	Africa|hCoV-19/Gambia/GC192610/2020|EPI ISL 561121|B.1.1.293|Gambia|2020-07-21	0.0002688959	Africa
Africa|hCoV-19/Gambia/GC19-3400/2020|EPI ISL 561173|B.1.5|Gambia|2020-07-27	Africa|hCoV-19/Gambia/GC192610/2020|EPI ISL 561121|B.1.1.293|Gambia|2020-07-21	0.0003361154	Africa
Africa|hCoV-19/Gambia/GC19-3407/2020|EPI ISL 561174|B.1.1.242|Gambia|2020-07-27	Africa|hCoV-19/Gambia/GC192610/2020|EPI ISL 561121|B.1.1.293|Gambia|2020-07-21	0.0003697592	Africa
Africa|hCoV-19/Gambia/GC19-3411/2020|EPI ISL 561175|B.1.5.12|Gambia|2020-07-27	Africa|hCoV-19/Gambia/GC192610/2020|EPI ISL 561121|B.1.1.293|Gambia|2020-07-21	0.0005122517	Africa
Africa|hCoV-19/Gambia/GC19-3418/2020|EPI ISL 561176|B.1.1.242|Gambia|2020-07-27	Africa|hCoV-19/Gambia/GC192610/2020|EPI ISL 561121|B.1.1.293|Gambia|2020-07-21	0.0004369808	Africa
Africa|hCoV-19/Gambia/GC19-3429/2020|EPI ISL 561178|B.1.5.12|Gambia|2020-07-27	Africa|hCoV-19/Gambia/GC192610/2020|EPI ISL 561121|B.1.1.293|Gambia|2020-07-21	0.0004369617	Africa
Africa|hCoV-19/Gambia/GC19-3432/2020|EPI ISL 561179|B.1.5.12|Gambia|2020-07-27	Africa|hCoV-19/Gambia/GC192610/2020|EPI ISL 561121|B.1.1.293|Gambia|2020-07-21	0.0006097078	Africa
Africa|hCoV-19/Gambia/GC19-3438/2020|EPI ISL 561180|B.1.5.12|Gambia|2020-07-27	Africa|hCoV-19/Gambia/GC192610/2020|EPI ISL 561121|B.1.1.293|Gambia|2020-07-21	0.0005715421	Africa
Africa|hCoV-19/Gambia/GC19-3445/2020|EPI ISL 561181|B.1.5.12|Gambia|2020-07-27	Africa|hCoV-19/Gambia/GC192610/2020|EPI ISL 561121|B.1.1.293|Gambia|2020-07-21	0.0006387717	Africa
Africa|hCoV-19/Gambia/GC19-3448/2020|EPI ISL 561183|B.1.5|Gambia|2020-07-27	Africa|hCoV-19/Gambia/GC192610/2020|EPI ISL 561121|B.1.1.293|Gambia|2020-07-21	0.0003076777	Africa
Africa|hCoV-19/Gambia/GC19-3497/2020|EPI ISL 561184|B.1.5.12|Gambia|2020-07-27	Africa|hCoV-19/Gambia/GC192610/2020|EPI ISL 561121|B.1.1.293|Gambia|2020-07-21	0.0005714711	Africa
Africa|hCoV-19/Gambia/GC19-3503/2020|EPI ISL 561186|B.1.5.12|Gambia|2020-07-27	Africa|hCoV-19/Gambia/GC192610/2020|EPI ISL 561121|B.1.1.293|Gambia|2020-07-21	0.0004779939	Africa
Africa|hCoV-19/Gambia/GC19-3504/2020|EPI ISL 561187|B.1.5.12|Gambia|2020-07-27	Africa|hCoV-19/Gambia/GC192610/2020|EPI ISL 561121|B.1.1.293|Gambia|2020-07-21	0.0005418691	Africa
Africa|hCoV-19/Gambia/GC19-3505/2020|EPI ISL 561188|B.1.5.12|Gambia|2020-07-27	Africa|hCoV-19/Gambia/GC192610/2020|EPI ISL 561121|B.1.1.293|Gambia|2020-07-21	0.0005042477	Africa
Africa|hCoV-19/Gambia/GC19-3529/2020|EPI ISL 561191|B.1.5.12|Gambia|2020-07-27	Africa|hCoV-19/Gambia/GC192610/2020|EPI ISL 561121|B.1.1.293|Gambia|2020-07-21	0.0005715230	Africa
Africa|hCoV-19/Gambia/GC19-3530/2020|EPI ISL 561192|B.1.5.12|Gambia|2020-07-27	Africa|hCoV-19/Gambia/GC192610/2020|EPI ISL 561121|B.1.1.293|Gambia|2020-07-21	0.0004481981	Africa
Africa|hCoV-19/Gambia/GC19-3533/2020|EPI ISL 561193|B.1.1.293|Gambia|2020-07-27	Africa|hCoV-19/Gambia/GC192610/2020|EPI ISL 561121|B.1.1.293|Gambia|2020-07-21	0.0001680294	Africa
Africa|hCoV-19/Gambia/GC19-3535/2020|EPI ISL 561194|B.1.1.242|Gambia|2020-07-27	Africa|hCoV-19/Gambia/GC192610/2020|EPI ISL 561121|B.1.1.293|Gambia|2020-07-21	0.0004369661	Africa
Africa|hCoV-19/Gambia/GC19-3550/2020|EPI ISL 561195|B.1.5.12|Gambia|2020-07-27	Africa|hCoV-19/Gambia/GC192610/2020|EPI ISL 561121|B.1.1.293|Gambia|2020-07-21	0.0005378858	Africa
Africa|hCoV-19/Gambia/GC19-3565/2020|EPI ISL 561196|B.1.5.12|Gambia|2020-07-27	Africa|hCoV-19/Gambia/GC192610/2020|EPI ISL 561121|B.1.1.293|Gambia|2020-07-21	0.0004705837	Africa
Africa|hCoV-19/Gambia/GC19-3578/2020|EPI ISL 561197|B.1.5.12|Gambia|2020-07-27	Africa|hCoV-19/Gambia/GC192610/2020|EPI ISL 561121|B.1.1.293|Gambia|2020-07-21	0.0005044443	Africa
Africa|hCoV-19/Gambia/GC19-3629/2020|EPI ISL 561199|B.1.5.12|Gambia|2020-07-27	Africa|hCoV-19/Gambia/GC192610/2020|EPI ISL 561121|B.1.1.293|Gambia|2020-07-21	0.0006051663	Africa
Africa|hCoV-19/Gambia/GC19-3656/2020|EPI ISL 561201|B.1.5.12|Gambia|2020-07-27	Africa|hCoV-19/Gambia/GC192610/2020|EPI ISL 561121|B.1.1.293|Gambia|2020-07-21	0.0005042578	Africa
Africa|hCoV-19/Gambia/GC19-3659/2020|EPI ISL 561202|B.1.1|Gambia|2020-07-27	Africa|hCoV-19/Gambia/GC192610/2020|EPI ISL 561121|B.1.1.293|Gambia|2020-07-21	0.0003361108	Africa
Africa|hCoV-19/Gambia/GC19-3666/2020|EPI ISL 561204|B.1.5.12|Gambia|2020-07-27	Africa|hCoV-19/Gambia/GC192610/2020|EPI ISL 561121|B.1.1.293|Gambia|2020-07-21	0.0005761769	Africa
Africa|hCoV-19/Gambia/GC19-3769/2020|EPI ISL 561072|B.1.292|Gambia|2020-07-27	Africa|hCoV-19/Gambia/GC192610/2020|EPI ISL 561121|B.1.1.293|Gambia|2020-07-21	0.0005121222	Africa
Africa|hCoV-19/Gambia/GC19-3773/2020|EPI ISL 561073|B.1.5.12|Gambia|2020-07-27	Africa|hCoV-19/Gambia/GC192610/2020|EPI ISL 561121|B.1.1.293|Gambia|2020-07-21	0.0005715095	Africa
Africa|hCoV-19/Gambia/GC19-3774/2020|EPI ISL 561074|B.1.5.12|Gambia|2020-07-27	Africa|hCoV-19/Gambia/GC192610/2020|EPI ISL 561121|B.1.1.293|Gambia|2020-07-21	0.0005378804	Africa
Africa|hCoV-19/Gambia/GC19-3794/2020|EPI ISL 561078|B.1.5.12|Gambia|2020-07-27	Africa|hCoV-19/Gambia/GC192610/2020|EPI ISL 561121|B.1.1.293|Gambia|2020-07-21	0.0005462900	Africa
Africa|hCoV-19/Gambia/GC19-3796/2020|EPI ISL 561079|B.1.5.12|Gambia|2020-07-27	Africa|hCoV-19/Gambia/GC192610/2020|EPI ISL 561121|B.1.1.293|Gambia|2020-07-21	0.0005714825	Africa
Africa|hCoV-19/Gambia/GC19-3798/2020|EPI ISL 561080|B.1.1.242|Gambia|2020-07-27	Africa|hCoV-19/Gambia/GC192610/2020|EPI ISL 561121|B.1.1.293|Gambia|2020-07-21	0.0004751669	Africa
Africa|hCoV-19/Gambia/GC19-3799/2020|EPI ISL 561081|B.1.1.242|Gambia|2020-07-27	Africa|hCoV-19/Gambia/GC192610/2020|EPI ISL 561121|B.1.1.293|Gambia|2020-07-21	0.0004705522	Africa
Africa|hCoV-19/Gambia/GC19-3802/2020|EPI ISL 561082|B.1.5.12|Gambia|2020-07-27	Africa|hCoV-19/Gambia/GC192610/2020|EPI ISL 561121|B.1.1.293|Gambia|2020-07-21	0.0006051317	Africa
Africa|hCoV-19/Gambia/GC19-3805/2020|EPI ISL 561083|B.1.5.12|Gambia|2020-07-27	Africa|hCoV-19/Gambia/GC192610/2020|EPI ISL 561121|B.1.1.293|Gambia|2020-07-21	0.0005714960	Africa
Africa|hCoV-19/Gambia/GC19-3806/2020|EPI ISL 561084|B.1.1.293|Gambia|2020-07-27	Africa|hCoV-19/Gambia/GC192610/2020|EPI ISL 561121|B.1.1.293|Gambia|2020-07-21	0.0001680158	Africa
Africa|hCoV-19/Gambia/GC19-3807/2020|EPI ISL 561085|B.1.1.293|Gambia|2020-07-27	Africa|hCoV-19/Gambia/GC192610/2020|EPI ISL 561121|B.1.1.293|Gambia|2020-07-21	0.0002016386	Africa
Africa|hCoV-19/Gambia/GC19-3812/2020|EPI ISL 561086|B.1.1.293|Gambia|2020-07-27	Africa|hCoV-19/Gambia/GC192610/2020|EPI ISL 561121|B.1.1.293|Gambia|2020-07-21	0.0002357330	Africa
Africa|hCoV-19/Gambia/GC19-3813/2020|EPI ISL 561087|B.1.1.293|Gambia|2020-07-27	Africa|hCoV-19/Gambia/GC192610/2020|EPI ISL 561121|B.1.1.293|Gambia|2020-07-21	0.0002016319	Africa
Africa|hCoV-19/Gambia/GC19-3814/2020|EPI ISL 561088|B.1|Gambia|2020-07-27	Africa|hCoV-19/Gambia/GC192610/2020|EPI ISL 561121|B.1.1.293|Gambia|2020-07-21	0.0006724904	Africa
Africa|hCoV-19/Gambia/GC19-3816/2020|EPI ISL 561089|B.1.1.293|Gambia|2020-07-27	Africa|hCoV-19/Gambia/GC192610/2020|EPI ISL 561121|B.1.1.293|Gambia|2020-07-21	0.0001692727	Africa
Africa|hCoV-19/Gambia/GC19-3818/2020|EPI ISL 561090|B.1.1.293|Gambia|2020-07-27	Africa|hCoV-19/Gambia/GC192610/2020|EPI ISL 561121|B.1.1.293|Gambia|2020-07-21	0.0003360735	Africa
Africa|hCoV-19/Gambia/GC19-3820/2020|EPI ISL 561091|B.1.1.293|Gambia|2020-07-27	Africa|hCoV-19/Gambia/GC192610/2020|EPI ISL 561121|B.1.1.293|Gambia|2020-07-21	0.0002016319	Africa
Africa|hCoV-19/Gambia/GC19-3821/2020|EPI ISL 561092|B.1.5.12|Gambia|2020-07-27	Africa|hCoV-19/Gambia/GC192610/2020|EPI ISL 561121|B.1.1.293|Gambia|2020-07-21	0.0004826515	Africa
Africa|hCoV-19/Gambia/GC19-3822/2020|EPI ISL 561093|B.1.5.12|Gambia|2020-07-27	Africa|hCoV-19/Gambia/GC192610/2020|EPI ISL 561121|B.1.1.293|Gambia|2020-07-21	0.0005715095	Africa
Africa|hCoV-19/Gambia/GC19-3823/2020|EPI ISL 561094|B.1.5.12|Gambia|2020-07-27	Africa|hCoV-19/Gambia/GC192610/2020|EPI ISL 561121|B.1.1.293|Gambia|2020-07-21	0.0005757845	Africa
Africa|hCoV-19/Gambia/GC19-3835/2020|EPI ISL 561096|B.1.1.293|Gambia|2020-07-27	Africa|hCoV-19/Gambia/GC192610/2020|EPI ISL 561121|B.1.1.293|Gambia|2020-07-21	0.0001680215	Africa
Africa|hCoV-19/Gambia/GC19-3836/2020|EPI ISL 561097|B.1.5.12|Gambia|2020-07-27	Africa|hCoV-19/Gambia/GC192610/2020|EPI ISL 561121|B.1.1.293|Gambia|2020-07-21	0.0005378443	Africa
Africa|hCoV-19/Gambia/GC19-3839/2020|EPI ISL 561098|B.1.5.12|Gambia|2020-07-27	Africa|hCoV-19/Gambia/GC192610/2020|EPI ISL 561121|B.1.1.293|Gambia|2020-07-21	0.0005715095	Africa
Africa|hCoV-19/Gambia/GC19-3842/2020|EPI ISL 561099|B.1.1.293|Gambia|2020-07-27	Africa|hCoV-19/Gambia/GC192610/2020|EPI ISL 561121|B.1.1.293|Gambia|2020-07-21	0.0002688534	Africa
Africa|hCoV-19/Gambia/GC19-3846/2020|EPI ISL 561100|B.1.1.293|Gambia|2020-07-27	Africa|hCoV-19/Gambia/GC192610/2020|EPI ISL 561121|B.1.1.293|Gambia|2020-07-21	0.0002352419	Africa
Africa|hCoV-19/Gambia/GC19-3852/2020|EPI ISL 561101|B.1.5.12|Gambia|2020-07-27	Africa|hCoV-19/Gambia/GC192610/2020|EPI ISL 561121|B.1.1.293|Gambia|2020-07-21	0.0005804905	Africa
Africa|hCoV-19/Gambia/GC19-3854/2020|EPI ISL 561102|B.1.1.293|Gambia|2020-07-27	Africa|hCoV-19/Gambia/GC192610/2020|EPI ISL 561121|B.1.1.293|Gambia|2020-07-21	0.0003360803	Africa
Africa|hCoV-19/Gambia/GC192573/2020|EPI ISL 561115|B.1.5.12|Gambia|2020-07-21	Africa|hCoV-19/Gambia/GC192610/2020|EPI ISL 561121|B.1.1.293|Gambia|2020-07-21	0.0005715344	Africa
Africa|hCoV-19/Gambia/GC192576/2020|EPI ISL 561117|B.1.5.12|Gambia|2020-07-21	Africa|hCoV-19/Gambia/GC192610/2020|EPI ISL 561121|B.1.1.293|Gambia|2020-07-21	0.0004744744	Africa
Africa|hCoV-19/Gambia/GC192579/2020|EPI ISL 561118|B.1.5.12|Gambia|2020-07-21	Africa|hCoV-19/Gambia/GC192610/2020|EPI ISL 561121|B.1.1.293|Gambia|2020-07-21	0.0004772560	Africa
Africa|hCoV-19/Gambia/GC192602/2020|EPI ISL 561120|B.1.1.293|Gambia|2020-07-21	Africa|hCoV-19/Gambia/GC192610/2020|EPI ISL 561121|B.1.1.293|Gambia|2020-07-21	0.0001343951	Africa
Africa|hCoV-19/Algeria/G0638 2264/2020|EPI ISL 418241|B.1|Algeria|2020-03-02	Africa|hCoV-19/Gambia/GC192751/2020|EPI ISL 561138|B.1.5.12|Gambia|2020-07-21	0.0005051729	Africa
Africa|hCoV-19/Algeria/G0640 2265/2020|EPI ISL 418242|B.1|Algeria|2020-03-08	Africa|hCoV-19/Gambia/GC192751/2020|EPI ISL 561138|B.1.5.12|Gambia|2020-07-21	0.0004033397	Africa
Africa|hCoV-19/Algeria/G0860 2262/2020|EPI ISL 420037|B.1|Algeria|2020-03-02	Africa|hCoV-19/Gambia/GC192751/2020|EPI ISL 561138|B.1.5.12|Gambia|2020-07-21	0.0004033397	Africa
Africa|hCoV-19/Benin/1022/2020|EPI ISL 476826|B.1|Benin|2020-03-25	Africa|hCoV-19/Gambia/GC192751/2020|EPI ISL 561138|B.1.5.12|Gambia|2020-07-21	0.0003697542	Africa
Africa|hCoV-19/Benin/1092/2020|EPI ISL 476827|B.1|Benin|2020-03-27	Africa|hCoV-19/Gambia/GC192751/2020|EPI ISL 561138|B.1.5.12|Gambia|2020-07-21	0.0004371452	Africa
Africa|hCoV-19/Benin/1408/2020|EPI ISL 476825|B.1.356|Benin|2020-04-04	Africa|hCoV-19/Gambia/GC192751/2020|EPI ISL 561138|B.1.5.12|Gambia|2020-07-21	0.0004033668	Africa
Africa|hCoV-19/Benin/1409/2020|EPI ISL 476828|B.1|Benin|2020-04-06	Africa|hCoV-19/Gambia/GC192751/2020|EPI ISL 561138|B.1.5.12|Gambia|2020-07-21	0.0004401149	Africa
Africa|hCoV-19/Benin/1950/2020|EPI ISL 476830|A|Benin|2020-04-15	Africa|hCoV-19/Gambia/GC192751/2020|EPI ISL 561138|B.1.5.12|Gambia|2020-07-21	0.0006052539	Africa
Africa|hCoV-19/Benin/197/2020|EPI ISL 476822|B.1.178|Benin|2020-03-15	Africa|hCoV-19/Gambia/GC192751/2020|EPI ISL 561138|B.1.5.12|Gambia|2020-07-21	0.0003697951	Africa
Africa|hCoV-19/Benin/2012/2020|EPI ISL 476831|A|Benin|2020-04-15	Africa|hCoV-19/Gambia/GC192751/2020|EPI ISL 561138|B.1.5.12|Gambia|2020-07-21	0.0006387996	Africa
Africa|hCoV-19/Benin/260/2020|EPI ISL 476823|B.1.292|Benin|2020-03-17	Africa|hCoV-19/Gambia/GC192751/2020|EPI ISL 561138|B.1.5.12|Gambia|2020-07-21	0.0004706230	Africa
Africa|hCoV-19/Benin/314/2020|EPI ISL 476834|B.1.5|Benin|2020-03-17	Africa|hCoV-19/Gambia/GC192751/2020|EPI ISL 561138|B.1.5.12|Gambia|2020-07-21	0.0004732652	Africa
Africa|hCoV-19/Benin/461/2020|EPI ISL 476833|A|Benin|2020-03-17	Africa|hCoV-19/Gambia/GC192751/2020|EPI ISL 561138|B.1.5.12|Gambia|2020-07-21	0.0006051401	Africa
Africa|hCoV-19/Benin/501/2020|EPI ISL 476824|B.1.356|Benin|2020-03-17	Africa|hCoV-19/Gambia/GC192751/2020|EPI ISL 561138|B.1.5.12|Gambia|2020-07-21	0.0004033397	Africa
Africa|hCoV-19/Benin/843/2020|EPI ISL 476829|A|Benin|2020-03-19	Africa|hCoV-19/Gambia/GC192751/2020|EPI ISL 561138|B.1.5.12|Gambia|2020-07-21	0.0005379528	Africa
Africa|hCoV-19/Botswana/BOT0455/2020|EPI ISL 560386|B.1|Botswana|2020-03-28	Africa|hCoV-19/Gambia/GC192751/2020|EPI ISL 561138|B.1.5.12|Gambia|2020-07-21	0.0003361028	Africa
Africa|hCoV-19/Botswana/BOT2254/2020|EPI ISL 560390|B.1.1|Botswana|2020-04-08	Africa|hCoV-19/Gambia/GC192751/2020|EPI ISL 561138|B.1.5.12|Gambia|2020-07-21	0.0004106031	Africa
Africa|hCoV-19/Botswana/BOT2283/2020|EPI ISL 560385|B.1|Botswana|2020-04-07	Africa|hCoV-19/Gambia/GC192751/2020|EPI ISL 561138|B.1.5.12|Gambia|2020-07-21	0.0004186171	Africa
Africa|hCoV-19/Botswana/BOT2624/2020|EPI ISL 560387|B.1.1|Botswana|2020-04-05	Africa|hCoV-19/Gambia/GC192751/2020|EPI ISL 561138|B.1.5.12|Gambia|2020-07-21	0.0003837603	Africa
Africa|hCoV-19/Botswana/BOT4161/2020|EPI ISL 560388|B.1.1.220|Botswana|2020-04-16	Africa|hCoV-19/Gambia/GC192751/2020|EPI ISL 561138|B.1.5.12|Gambia|2020-07-21	0.0004839908	Africa
Africa|hCoV-19/DRC/04186/2020|EPI ISL 471411|A|Democratic Republic of the Congo|2020-04-25	Africa|hCoV-19/Gambia/GC192751/2020|EPI ISL 561138|B.1.5.12|Gambia|2020-07-21	0.0006051396	Africa
Africa|hCoV-19/DRC/04188/2020|EPI ISL 471413|A|Democratic Republic of the Congo|2020-04-25	Africa|hCoV-19/Gambia/GC192751/2020|EPI ISL 561138|B.1.5.12|Gambia|2020-07-21	0.0006934363	Africa
Africa|hCoV-19/DRC/10041/2020|EPI ISL 527543|B.1.1.275|Democratic Republic of the Congo|2020-05-22	Africa|hCoV-19/Gambia/GC192751/2020|EPI ISL 561138|B.1.5.12|Gambia|2020-07-21	0.0004775910	Africa
Africa|hCoV-19/DRC/10057/2020|EPI ISL 527538|B.1.1.275|Democratic Republic of the Congo|2020-05-22	Africa|hCoV-19/Gambia/GC192751/2020|EPI ISL 561138|B.1.5.12|Gambia|2020-07-21	0.0005989741	Africa
Africa|hCoV-19/DRC/10061/2020|EPI ISL 527521|B.1.1.275|Democratic Republic of the Congo|2020-05-22	Africa|hCoV-19/Gambia/GC192751/2020|EPI ISL 561138|B.1.5.12|Gambia|2020-07-21	0.0004517529	Africa
Africa|hCoV-19/DRC/10070/2020|EPI ISL 527544|B.1.178|Democratic Republic of the Congo|2020-05-22	Africa|hCoV-19/Gambia/GC192751/2020|EPI ISL 561138|B.1.5.12|Gambia|2020-07-21	0.0005109187	Africa
Africa|hCoV-19/DRC/10120/2020|EPI ISL 513624|B.1.1.275|Democratic Republic of the Congo|2020-05-22	Africa|hCoV-19/Gambia/GC192751/2020|EPI ISL 561138|B.1.5.12|Gambia|2020-07-21	0.0005242316	Africa
Africa|hCoV-19/DRC/10127/2020|EPI ISL 513625|B.1.1.275|Democratic Republic of the Congo|2020-05-22	Africa|hCoV-19/Gambia/GC192751/2020|EPI ISL 561138|B.1.5.12|Gambia|2020-07-21	0.0005174335	Africa
Africa|hCoV-19/DRC/10242/2020|EPI ISL 513626|B.1.84|Democratic Republic of the Congo|2020-05-22	Africa|hCoV-19/Gambia/GC192751/2020|EPI ISL 561138|B.1.5.12|Gambia|2020-07-21	0.0004065326	Africa
Africa|hCoV-19/DRC/10251/2020|EPI ISL 513627|B.1.128|Democratic Republic of the Congo|2020-05-22	Africa|hCoV-19/Gambia/GC192751/2020|EPI ISL 561138|B.1.5.12|Gambia|2020-07-21	0.0005426574	Africa
Africa|hCoV-19/DRC/10324/2020|EPI ISL 527545|B.1.214|Democratic Republic of the Congo|2020-05-22	Africa|hCoV-19/Gambia/GC192751/2020|EPI ISL 561138|B.1.5.12|Gambia|2020-07-21	0.0004774332	Africa
Africa|hCoV-19/DRC/10346/2020|EPI ISL 527546|B.1.214|Democratic Republic of the Congo|2020-05-22	Africa|hCoV-19/Gambia/GC192751/2020|EPI ISL 561138|B.1.5.12|Gambia|2020-07-21	0.0004824002	Africa
Africa|hCoV-19/DRC/10364/2020|EPI ISL 527498|B.1|Democratic Republic of the Congo|2020-05-22	Africa|hCoV-19/Gambia/GC192751/2020|EPI ISL 561138|B.1.5.12|Gambia|2020-07-21	0.0003773762	Africa
Africa|hCoV-19/DRC/10371/2020|EPI ISL 527489|B.1.178|Democratic Republic of the Congo|2020-05-22	Africa|hCoV-19/Gambia/GC192751/2020|EPI ISL 561138|B.1.5.12|Gambia|2020-07-21	0.0005117954	Africa
Africa|hCoV-19/DRC/10373/2020|EPI ISL 527495|B.1.159|Democratic Republic of the Congo|2020-05-22	Africa|hCoV-19/Gambia/GC192751/2020|EPI ISL 561138|B.1.5.12|Gambia|2020-07-21	0.0004783073	Africa
Africa|hCoV-19/DRC/10374/2020|EPI ISL 527539|B.1.84|Democratic Republic of the Congo|2020-05-22	Africa|hCoV-19/Gambia/GC192751/2020|EPI ISL 561138|B.1.5.12|Gambia|2020-07-21	0.0006658201	Africa
Africa|hCoV-19/DRC/10375/2020|EPI ISL 527499|B.1.84|Democratic Republic of the Congo|2020-05-22	Africa|hCoV-19/Gambia/GC192751/2020|EPI ISL 561138|B.1.5.12|Gambia|2020-07-21	0.0005475718	Africa
Africa|hCoV-19/DRC/10399/2020|EPI ISL 527491|B.1.214|Democratic Republic of the Congo|2020-05-22	Africa|hCoV-19/Gambia/GC192751/2020|EPI ISL 561138|B.1.5.12|Gambia|2020-07-21	0.0004777769	Africa
Africa|hCoV-19/DRC/10502/2020|EPI ISL 527547|B.1.5|Democratic Republic of the Congo|2020-05-20	Africa|hCoV-19/Gambia/GC192751/2020|EPI ISL 561138|B.1.5.12|Gambia|2020-07-21	0.0003066568	Africa
Africa|hCoV-19/DRC/10506/2020|EPI ISL 527524|B.1.5|Democratic Republic of the Congo|2020-05-18	Africa|hCoV-19/Gambia/GC192751/2020|EPI ISL 561138|B.1.5.12|Gambia|2020-07-21	0.0003140930	Africa
Africa|hCoV-19/DRC/10507/2020|EPI ISL 527492|B.1.5|Democratic Republic of the Congo|2020-05-18	Africa|hCoV-19/Gambia/GC192751/2020|EPI ISL 561138|B.1.5.12|Gambia|2020-07-21	0.0003413912	Africa
Africa|hCoV-19/DRC/10508/2020|EPI ISL 527494|B.1.5|Democratic Republic of the Congo|2020-05-20	Africa|hCoV-19/Gambia/GC192751/2020|EPI ISL 561138|B.1.5.12|Gambia|2020-07-21	0.0003395603	Africa
Africa|hCoV-19/DRC/10532/2020|EPI ISL 527532|B.1.5|Democratic Republic of the Congo|2020-05-20	Africa|hCoV-19/Gambia/GC192751/2020|EPI ISL 561138|B.1.5.12|Gambia|2020-07-21	0.0003143781	Africa
Africa|hCoV-19/DRC/10533/2020|EPI ISL 527548|B.1.5|Democratic Republic of the Congo|2020-05-20	Africa|hCoV-19/Gambia/GC192751/2020|EPI ISL 561138|B.1.5.12|Gambia|2020-07-21	0.0003408409	Africa
Africa|hCoV-19/DRC/10621/2020|EPI ISL 527526|B.1.214|Democratic Republic of the Congo|2020-05-23	Africa|hCoV-19/Gambia/GC192751/2020|EPI ISL 561138|B.1.5.12|Gambia|2020-07-21	0.0004531700	Africa
Africa|hCoV-19/DRC/10640/2020|EPI ISL 527541|B.1|Democratic Republic of the Congo|2020-05-22	Africa|hCoV-19/Gambia/GC192751/2020|EPI ISL 561138|B.1.5.12|Gambia|2020-07-21	0.0006349724	Africa
Africa|hCoV-19/DRC/10644/2020|EPI ISL 527549|B.1|Democratic Republic of the Congo|2020-05-22	Africa|hCoV-19/Gambia/GC192751/2020|EPI ISL 561138|B.1.5.12|Gambia|2020-07-21	0.0006135700	Africa
Africa|hCoV-19/DRC/10728/2020|EPI ISL 513628|B.1.5|Democratic Republic of the Congo|2020-05-23	Africa|hCoV-19/Gambia/GC192751/2020|EPI ISL 561138|B.1.5.12|Gambia|2020-07-21	0.0003501729	Africa
Africa|hCoV-19/DRC/10731/2020|EPI ISL 513629|B.1.1.1|Democratic Republic of the Congo|2020-05-23	Africa|hCoV-19/Gambia/GC192751/2020|EPI ISL 561138|B.1.5.12|Gambia|2020-07-21	0.0005998003	Africa
Africa|hCoV-19/DRC/10733/2020|EPI ISL 513630|B.1|Democratic Republic of the Congo|2020-05-23	Africa|hCoV-19/Gambia/GC192751/2020|EPI ISL 561138|B.1.5.12|Gambia|2020-07-21	0.0004729979	Africa
Africa|hCoV-19/DRC/108/2020|EPI ISL 417948|B.1.128|Democratic Republic of the Congo|2020-03-19	Africa|hCoV-19/Gambia/GC192751/2020|EPI ISL 561138|B.1.5.12|Gambia|2020-07-21	0.0004375206	Africa
Africa|hCoV-19/DRC/10885/2020|EPI ISL 513631|B.1.84|Democratic Republic of the Congo|2020-05-23	Africa|hCoV-19/Gambia/GC192751/2020|EPI ISL 561138|B.1.5.12|Gambia|2020-07-21	0.0004764050	Africa
Africa|hCoV-19/DRC/10902/2020|EPI ISL 527490|B.1.178|Democratic Republic of the Congo|2020-05-23	Africa|hCoV-19/Gambia/GC192751/2020|EPI ISL 561138|B.1.5.12|Gambia|2020-07-21	0.0004432160	Africa
Africa|hCoV-19/DRC/10913/2020|EPI ISL 527507|B.1.84|Democratic Republic of the Congo|2020-05-24	Africa|hCoV-19/Gambia/GC192751/2020|EPI ISL 561138|B.1.5.12|Gambia|2020-07-21	0.0005509445	Africa
Africa|hCoV-19/DRC/11005/2020|EPI ISL 527550|B.1.159|Democratic Republic of the Congo|2020-05-24	Africa|hCoV-19/Gambia/GC192751/2020|EPI ISL 561138|B.1.5.12|Gambia|2020-07-21	0.0005796236	Africa
Africa|hCoV-19/DRC/11008/2020|EPI ISL 527503|B.1.159|Democratic Republic of the Congo|2020-05-24	Africa|hCoV-19/Gambia/GC192751/2020|EPI ISL 561138|B.1.5.12|Gambia|2020-07-21	0.0005159846	Africa
Africa|hCoV-19/DRC/11022/2020|EPI ISL 527551|B.1.214|Democratic Republic of the Congo|2020-05-24	Africa|hCoV-19/Gambia/GC192751/2020|EPI ISL 561138|B.1.5.12|Gambia|2020-07-21	0.0005457158	Africa
Africa|hCoV-19/DRC/11024/2020|EPI ISL 527552|B.1.149|Democratic Republic of the Congo|2020-05-24	Africa|hCoV-19/Gambia/GC192751/2020|EPI ISL 561138|B.1.5.12|Gambia|2020-07-21	0.0005851108	Africa
Africa|hCoV-19/DRC/11026/2020|EPI ISL 527553|B.1.149|Democratic Republic of the Congo|2020-05-24	Africa|hCoV-19/Gambia/GC192751/2020|EPI ISL 561138|B.1.5.12|Gambia|2020-07-21	0.0004431856	Africa
Africa|hCoV-19/DRC/11031/2020|EPI ISL 527554|B.1.214|Democratic Republic of the Congo|2020-05-24	Africa|hCoV-19/Gambia/GC192751/2020|EPI ISL 561138|B.1.5.12|Gambia|2020-07-21	0.0004776401	Africa
Africa|hCoV-19/DRC/11041/2020|EPI ISL 527555|B.1|Democratic Republic of the Congo|2020-05-24	Africa|hCoV-19/Gambia/GC192751/2020|EPI ISL 561138|B.1.5.12|Gambia|2020-07-21	0.0004433778	Africa
Africa|hCoV-19/DRC/11057/2020|EPI ISL 527528|B.1.5|Democratic Republic of the Congo|2020-05-24	Africa|hCoV-19/Gambia/GC192751/2020|EPI ISL 561138|B.1.5.12|Gambia|2020-07-21	0.0003837741	Africa
Africa|hCoV-19/DRC/11078/2020|EPI ISL 527514|B.1|Democratic Republic of the Congo|2020-05-24	Africa|hCoV-19/Gambia/GC192751/2020|EPI ISL 561138|B.1.5.12|Gambia|2020-07-21	0.0004834996	Africa
Africa|hCoV-19/DRC/11079/2020|EPI ISL 527500|B.1.214|Democratic Republic of the Congo|2020-05-24	Africa|hCoV-19/Gambia/GC192751/2020|EPI ISL 561138|B.1.5.12|Gambia|2020-07-21	0.0004114618	Africa
Africa|hCoV-19/DRC/11093/2020|EPI ISL 527527|B.1.5|Democratic Republic of the Congo|2020-05-24	Africa|hCoV-19/Gambia/GC192751/2020|EPI ISL 561138|B.1.5.12|Gambia|2020-07-21	0.0004548535	Africa
Africa|hCoV-19/DRC/11096/2020|EPI ISL 527522|B.1|Democratic Republic of the Congo|2020-05-24	Africa|hCoV-19/Gambia/GC192751/2020|EPI ISL 561138|B.1.5.12|Gambia|2020-07-21	0.0004519194	Africa
Africa|hCoV-19/DRC/11114/2020|EPI ISL 527534|B.1.214|Democratic Republic of the Congo|2020-05-25	Africa|hCoV-19/Gambia/GC192751/2020|EPI ISL 561138|B.1.5.12|Gambia|2020-07-21	0.0005244329	Africa
Africa|hCoV-19/DRC/11123/2020|EPI ISL 527496|B.1.84|Democratic Republic of the Congo|2020-05-24	Africa|hCoV-19/Gambia/GC192751/2020|EPI ISL 561138|B.1.5.12|Gambia|2020-07-21	0.0004441601	Africa
Africa|hCoV-19/DRC/11134/2020|EPI ISL 527518|B.1.5|Democratic Republic of the Congo|2020-05-24	Africa|hCoV-19/Gambia/GC192751/2020|EPI ISL 561138|B.1.5.12|Gambia|2020-07-21	0.0003465847	Africa
Africa|hCoV-19/DRC/11143/2020|EPI ISL 527556|B.1|Democratic Republic of the Congo|2020-05-24	Africa|hCoV-19/Gambia/GC192751/2020|EPI ISL 561138|B.1.5.12|Gambia|2020-07-21	0.0005796944	Africa
Africa|hCoV-19/DRC/11145/2020|EPI ISL 527501|B.1.214|Democratic Republic of the Congo|2020-05-24	Africa|hCoV-19/Gambia/GC192751/2020|EPI ISL 561138|B.1.5.12|Gambia|2020-07-21	0.0005490486	Africa
Africa|hCoV-19/DRC/11148/2020|EPI ISL 527525|B.1.178|Democratic Republic of the Congo|2020-05-24	Africa|hCoV-19/Gambia/GC192751/2020|EPI ISL 561138|B.1.5.12|Gambia|2020-07-21	0.0005249157	Africa
Africa|hCoV-19/DRC/11157/2020|EPI ISL 527530|B.1|Democratic Republic of the Congo|2020-05-25	Africa|hCoV-19/Gambia/GC192751/2020|EPI ISL 561138|B.1.5.12|Gambia|2020-07-21	0.0005217864	Africa
Africa|hCoV-19/DRC/11187/2020|EPI ISL 527523|B.1.1.275|Democratic Republic of the Congo|2020-05-23	Africa|hCoV-19/Gambia/GC192751/2020|EPI ISL 561138|B.1.5.12|Gambia|2020-07-21	0.0005570838	Africa
Africa|hCoV-19/DRC/11191/2020|EPI ISL 527506|B.1.1.275|Democratic Republic of the Congo|2020-05-23	Africa|hCoV-19/Gambia/GC192751/2020|EPI ISL 561138|B.1.5.12|Gambia|2020-07-21	0.0004466169	Africa
Africa|hCoV-19/DRC/11252/2020|EPI ISL 527557|B.1.1.275|Democratic Republic of the Congo|2020-05-21	Africa|hCoV-19/Gambia/GC192751/2020|EPI ISL 561138|B.1.5.12|Gambia|2020-07-21	0.0006135665	Africa
Africa|hCoV-19/DRC/11260/2020|EPI ISL 527558|B.1.1.275|Democratic Republic of the Congo|2020-05-23	Africa|hCoV-19/Gambia/GC192751/2020|EPI ISL 561138|B.1.5.12|Gambia|2020-07-21	0.0004773747	Africa
Africa|hCoV-19/DRC/1131/2020|EPI ISL 429255|B.1.5|Democratic Republic of the Congo|2020-04-05	Africa|hCoV-19/Gambia/GC192751/2020|EPI ISL 561138|B.1.5.12|Gambia|2020-07-21	0.0003390193	Africa
Africa|hCoV-19/DRC/11310/2020|EPI ISL 527529|B.1.149|Democratic Republic of the Congo|2020-05-25	Africa|hCoV-19/Gambia/GC192751/2020|EPI ISL 561138|B.1.5.12|Gambia|2020-07-21	0.0004540927	Africa
Africa|hCoV-19/DRC/11318/2020|EPI ISL 527559|B.1.149|Democratic Republic of the Congo|2020-05-25	Africa|hCoV-19/Gambia/GC192751/2020|EPI ISL 561138|B.1.5.12|Gambia|2020-07-21	0.0004407923	Africa
Africa|hCoV-19/DRC/11326/2020|EPI ISL 527508|B.1|Democratic Republic of the Congo|2020-05-25	Africa|hCoV-19/Gambia/GC192751/2020|EPI ISL 561138|B.1.5.12|Gambia|2020-07-21	0.0004476255	Africa
Africa|hCoV-19/DRC/11334/2020|EPI ISL 527504|B.1.178|Democratic Republic of the Congo|2020-05-25	Africa|hCoV-19/Gambia/GC192751/2020|EPI ISL 561138|B.1.5.12|Gambia|2020-07-21	0.0004469884	Africa
Africa|hCoV-19/DRC/11337/2020|EPI ISL 527510|B.1.84|Democratic Republic of the Congo|2020-05-25	Africa|hCoV-19/Gambia/GC192751/2020|EPI ISL 561138|B.1.5.12|Gambia|2020-07-21	0.0005172371	Africa
Africa|hCoV-19/DRC/11341/2020|EPI ISL 527509|B.1.1.275|Democratic Republic of the Congo|2020-05-25	Africa|hCoV-19/Gambia/GC192751/2020|EPI ISL 561138|B.1.5.12|Gambia|2020-07-21	0.0005513128	Africa
Africa|hCoV-19/DRC/11348/2020|EPI ISL 527560|B.1.149|Democratic Republic of the Congo|2020-05-25	Africa|hCoV-19/Gambia/GC192751/2020|EPI ISL 561138|B.1.5.12|Gambia|2020-07-21	0.0004411812	Africa
Africa|hCoV-19/DRC/11369/2020|EPI ISL 527537|B.1.214|Democratic Republic of the Congo|2020-05-25	Africa|hCoV-19/Gambia/GC192751/2020|EPI ISL 561138|B.1.5.12|Gambia|2020-07-21	0.0004911652	Africa
Africa|hCoV-19/DRC/11376/2020|EPI ISL 527513|B.1.214|Democratic Republic of the Congo|2020-05-25	Africa|hCoV-19/Gambia/GC192751/2020|EPI ISL 561138|B.1.5.12|Gambia|2020-07-21	0.0005177009	Africa
Africa|hCoV-19/DRC/11411/2020|EPI ISL 527561|B.1.5|Democratic Republic of the Congo|2020-05-25	Africa|hCoV-19/Gambia/GC192751/2020|EPI ISL 561138|B.1.5.12|Gambia|2020-07-21	0.0004089426	Africa
Africa|hCoV-19/DRC/11450/2020|EPI ISL 527516|B.1.5|Democratic Republic of the Congo|2020-05-25	Africa|hCoV-19/Gambia/GC192751/2020|EPI ISL 561138|B.1.5.12|Gambia|2020-07-21	0.0003500657	Africa
Africa|hCoV-19/DRC/11458/2020|EPI ISL 527497|B.1.5|Democratic Republic of the Congo|2020-05-25	Africa|hCoV-19/Gambia/GC192751/2020|EPI ISL 561138|B.1.5.12|Gambia|2020-07-21	0.0004818898	Africa
Africa|hCoV-19/DRC/11460/2020|EPI ISL 527562|B.1.214|Democratic Republic of the Congo|2020-05-25	Africa|hCoV-19/Gambia/GC192751/2020|EPI ISL 561138|B.1.5.12|Gambia|2020-07-21	0.0006203080	Africa
Africa|hCoV-19/DRC/11472/2020|EPI ISL 527502|B.1.214|Democratic Republic of the Congo|2020-05-25	Africa|hCoV-19/Gambia/GC192751/2020|EPI ISL 561138|B.1.5.12|Gambia|2020-07-21	0.0005484594	Africa
Africa|hCoV-19/DRC/11477/2020|EPI ISL 527563|B.1.84|Democratic Republic of the Congo|2020-05-25	Africa|hCoV-19/Gambia/GC192751/2020|EPI ISL 561138|B.1.5.12|Gambia|2020-07-21	0.0003744954	Africa
Africa|hCoV-19/DRC/11486/2020|EPI ISL 527564|B.1.214|Democratic Republic of the Congo|2020-05-25	Africa|hCoV-19/Gambia/GC192751/2020|EPI ISL 561138|B.1.5.12|Gambia|2020-07-21	0.0005455749	Africa
Africa|hCoV-19/DRC/11487/2020|EPI ISL 527505|B.1|Democratic Republic of the Congo|2020-05-25	Africa|hCoV-19/Gambia/GC192751/2020|EPI ISL 561138|B.1.5.12|Gambia|2020-07-21	0.0004823221	Africa
Africa|hCoV-19/DRC/11507/2020|EPI ISL 527512|B.1|Democratic Republic of the Congo|2020-05-25	Africa|hCoV-19/Gambia/GC192751/2020|EPI ISL 561138|B.1.5.12|Gambia|2020-07-21	0.0005165706	Africa
Africa|hCoV-19/DRC/1151/2020|EPI ISL 447596|B.38|Democratic Republic of the Congo|2020-04-05	Africa|hCoV-19/Gambia/GC192751/2020|EPI ISL 561138|B.1.5.12|Gambia|2020-07-21	0.0006796375	Africa
Africa|hCoV-19/DRC/11511/2020|EPI ISL 527511|B.1.214|Democratic Republic of the Congo|2020-05-25	Africa|hCoV-19/Gambia/GC192751/2020|EPI ISL 561138|B.1.5.12|Gambia|2020-07-21	0.0005518318	Africa
Africa|hCoV-19/DRC/11572/2020|EPI ISL 527565|B.1.214|Democratic Republic of the Congo|2020-05-25	Africa|hCoV-19/Gambia/GC192751/2020|EPI ISL 561138|B.1.5.12|Gambia|2020-07-21	0.0004427240	Africa
Africa|hCoV-19/DRC/11576/2020|EPI ISL 527517|B.1|Democratic Republic of the Congo|2020-05-25	Africa|hCoV-19/Gambia/GC192751/2020|EPI ISL 561138|B.1.5.12|Gambia|2020-07-21	0.0004508849	Africa
Africa|hCoV-19/DRC/11583/2020|EPI ISL 527542|B.1|Democratic Republic of the Congo|2020-05-25	Africa|hCoV-19/Gambia/GC192751/2020|EPI ISL 561138|B.1.5.12|Gambia|2020-07-21	0.0004948504	Africa
Africa|hCoV-19/DRC/11616/2020|EPI ISL 527519|B.1|Democratic Republic of the Congo|2020-05-25	Africa|hCoV-19/Gambia/GC192751/2020|EPI ISL 561138|B.1.5.12|Gambia|2020-07-21	0.0004501047	Africa
Africa|hCoV-19/DRC/11623/2020|EPI ISL 527566|B.1.5|Democratic Republic of the Congo|2020-05-25	Africa|hCoV-19/Gambia/GC192751/2020|EPI ISL 561138|B.1.5.12|Gambia|2020-07-21	0.0004433757	Africa
Africa|hCoV-19/DRC/11624/2020|EPI ISL 527567|B.1.149|Democratic Republic of the Congo|2020-05-25	Africa|hCoV-19/Gambia/GC192751/2020|EPI ISL 561138|B.1.5.12|Gambia|2020-07-21	0.0004431617	Africa
Africa|hCoV-19/DRC/11631/2020|EPI ISL 527568|B.1.149|Democratic Republic of the Congo|2020-05-25	Africa|hCoV-19/Gambia/GC192751/2020|EPI ISL 561138|B.1.5.12|Gambia|2020-07-21	0.0004436153	Africa
Africa|hCoV-19/DRC/11632/2020|EPI ISL 527493|B.1|Democratic Republic of the Congo|2020-05-25	Africa|hCoV-19/Gambia/GC192751/2020|EPI ISL 561138|B.1.5.12|Gambia|2020-07-21	0.0004781506	Africa
Africa|hCoV-19/DRC/11635/2020|EPI ISL 527540|B.1.214|Democratic Republic of the Congo|2020-05-25	Africa|hCoV-19/Gambia/GC192751/2020|EPI ISL 561138|B.1.5.12|Gambia|2020-07-21	0.0004924157	Africa
Africa|hCoV-19/DRC/11640/2020|EPI ISL 527535|B.1.178|Democratic Republic of the Congo|2020-05-25	Africa|hCoV-19/Gambia/GC192751/2020|EPI ISL 561138|B.1.5.12|Gambia|2020-07-21	0.0005580058	Africa
Africa|hCoV-19/DRC/11643/2020|EPI ISL 527520|B.1.5|Democratic Republic of the Congo|2020-05-25	Africa|hCoV-19/Gambia/GC192751/2020|EPI ISL 561138|B.1.5.12|Gambia|2020-07-21	0.0004511618	Africa
Africa|hCoV-19/DRC/11648/2020|EPI ISL 527569|B.1.6|Democratic Republic of the Congo|2020-05-25	Africa|hCoV-19/Gambia/GC192751/2020|EPI ISL 561138|B.1.5.12|Gambia|2020-07-21	0.0004754458	Africa
Africa|hCoV-19/DRC/11652/2020|EPI ISL 527570|B.1.149|Democratic Republic of the Congo|2020-05-25	Africa|hCoV-19/Gambia/GC192751/2020|EPI ISL 561138|B.1.5.12|Gambia|2020-07-21	0.0004430393	Africa
Africa|hCoV-19/DRC/11653/2020|EPI ISL 527533|B.1.84|Democratic Republic of the Congo|2020-05-25	Africa|hCoV-19/Gambia/GC192751/2020|EPI ISL 561138|B.1.5.12|Gambia|2020-07-21	0.0004190513	Africa
Africa|hCoV-19/DRC/11676/2020|EPI ISL 527531|B.1|Democratic Republic of the Congo|2020-05-26	Africa|hCoV-19/Gambia/GC192751/2020|EPI ISL 561138|B.1.5.12|Gambia|2020-07-21	0.0006314605	Africa
Africa|hCoV-19/DRC/11677/2020|EPI ISL 527515|B.1.214|Democratic Republic of the Congo|2020-05-26	Africa|hCoV-19/Gambia/GC192751/2020|EPI ISL 561138|B.1.5.12|Gambia|2020-07-21	0.0005543184	Africa
Africa|hCoV-19/DRC/11732/2020|EPI ISL 527536|B.1.214|Democratic Republic of the Congo|2020-05-26	Africa|hCoV-19/Gambia/GC192751/2020|EPI ISL 561138|B.1.5.12|Gambia|2020-07-21	0.0004189300	Africa
Africa|hCoV-19/DRC/11733/2020|EPI ISL 527571|B.1.149|Democratic Republic of the Congo|2020-05-26	Africa|hCoV-19/Gambia/GC192751/2020|EPI ISL 561138|B.1.5.12|Gambia|2020-07-21	0.0004407668	Africa
Africa|hCoV-19/DRC/11806/2020|EPI ISL 527572|B.1.214|Democratic Republic of the Congo|2020-05-26	Africa|hCoV-19/Gambia/GC192751/2020|EPI ISL 561138|B.1.5.12|Gambia|2020-07-21	0.0005453146	Africa
Africa|hCoV-19/DRC/1234/2020|EPI ISL 429258|B.1.5|Democratic Republic of the Congo|2020-04-06	Africa|hCoV-19/Gambia/GC192751/2020|EPI ISL 561138|B.1.5.12|Gambia|2020-07-21	0.0003570646	Africa
Africa|hCoV-19/DRC/1249/2020|EPI ISL 429259|B.1.5|Democratic Republic of the Congo|2020-04-06	Africa|hCoV-19/Gambia/GC192751/2020|EPI ISL 561138|B.1.5.12|Gambia|2020-07-21	0.0003404965	Africa
Africa|hCoV-19/DRC/1319/2020|EPI ISL 431011|B.1.128|Democratic Republic of the Congo|2020-04-07	Africa|hCoV-19/Gambia/GC192751/2020|EPI ISL 561138|B.1.5.12|Gambia|2020-07-21	0.0004421865	Africa
Africa|hCoV-19/DRC/1324/2020|EPI ISL 435033|B.1.128|Democratic Republic of the Congo|2020-04-07	Africa|hCoV-19/Gambia/GC192751/2020|EPI ISL 561138|B.1.5.12|Gambia|2020-07-21	0.0004391992	Africa
Africa|hCoV-19/DRC/1326/2020|EPI ISL 435116|B.1|Democratic Republic of the Congo|2020-04-07	Africa|hCoV-19/Gambia/GC192751/2020|EPI ISL 561138|B.1.5.12|Gambia|2020-07-21	0.0004153432	Africa
Africa|hCoV-19/DRC/1375/2020|EPI ISL 435117|B.1.1.1|Democratic Republic of the Congo|2020-04-07	Africa|hCoV-19/Gambia/GC192751/2020|EPI ISL 561138|B.1.5.12|Gambia|2020-07-21	0.0005866593	Africa
Africa|hCoV-19/DRC/1376/2020|EPI ISL 431012|B.1.1.1|Democratic Republic of the Congo|2020-04-07	Africa|hCoV-19/Gambia/GC192751/2020|EPI ISL 561138|B.1.5.12|Gambia|2020-07-21	0.0005474223	Africa
Africa|hCoV-19/DRC/1377/2020|EPI ISL 434678|B.1.1.1|Democratic Republic of the Congo|2020-04-07	Africa|hCoV-19/Gambia/GC192751/2020|EPI ISL 561138|B.1.5.12|Gambia|2020-07-21	0.0005089102	Africa
Africa|hCoV-19/DRC/1378/2020|EPI ISL 435118|B.1.1.1|Democratic Republic of the Congo|2020-04-07	Africa|hCoV-19/Gambia/GC192751/2020|EPI ISL 561138|B.1.5.12|Gambia|2020-07-21	0.0005457684	Africa
Africa|hCoV-19/DRC/1382/2020|EPI ISL 435113|B.1.1.1|Democratic Republic of the Congo|2020-04-07	Africa|hCoV-19/Gambia/GC192751/2020|EPI ISL 561138|B.1.5.12|Gambia|2020-07-21	0.0005562128	Africa
Africa|hCoV-19/DRC/1397/2020|EPI ISL 434679|B.1.1.1|Democratic Republic of the Congo|2020-04-07	Africa|hCoV-19/Gambia/GC192751/2020|EPI ISL 561138|B.1.5.12|Gambia|2020-07-21	0.0005462824	Africa
Africa|hCoV-19/DRC/1398/2020|EPI ISL 435114|B.1.1.1|Democratic Republic of the Congo|2020-04-07	Africa|hCoV-19/Gambia/GC192751/2020|EPI ISL 561138|B.1.5.12|Gambia|2020-07-21	0.0005057876	Africa
Africa|hCoV-19/DRC/1422/2020|EPI ISL 434680|B.1.149|Democratic Republic of the Congo|2020-04-08	Africa|hCoV-19/Gambia/GC192751/2020|EPI ISL 561138|B.1.5.12|Gambia|2020-07-21	0.0004480973	Africa
Africa|hCoV-19/DRC/1423/2020|EPI ISL 434710|B.1.149|Democratic Republic of the Congo|2020-04-08	Africa|hCoV-19/Gambia/GC192751/2020|EPI ISL 561138|B.1.5.12|Gambia|2020-07-21	0.0004044990	Africa
Africa|hCoV-19/DRC/1486/2020|EPI ISL 434711|B.1|Democratic Republic of the Congo|2020-04-08	Africa|hCoV-19/Gambia/GC192751/2020|EPI ISL 561138|B.1.5.12|Gambia|2020-07-21	0.0003841934	Africa
Africa|hCoV-19/DRC/1516/2020|EPI ISL 435032|B.1.5|Democratic Republic of the Congo|2020-04-09	Africa|hCoV-19/Gambia/GC192751/2020|EPI ISL 561138|B.1.5.12|Gambia|2020-07-21	0.0003361028	Africa
Africa|hCoV-19/DRC/1565/2020|EPI ISL 434681|B.1|Democratic Republic of the Congo|2020-04-09	Africa|hCoV-19/Gambia/GC192751/2020|EPI ISL 561138|B.1.5.12|Gambia|2020-07-21	0.0003772547	Africa
Africa|hCoV-19/DRC/158/2020|EPI ISL 417950|B.40|Democratic Republic of the Congo|2020-03-20	Africa|hCoV-19/Gambia/GC192751/2020|EPI ISL 561138|B.1.5.12|Gambia|2020-07-21	0.0006724609	Africa
Africa|hCoV-19/DRC/1715/2020|EPI ISL 435156|B.1.84|Democratic Republic of the Congo|2020-04-10	Africa|hCoV-19/Gambia/GC192751/2020|EPI ISL 561138|B.1.5.12|Gambia|2020-07-21	0.0004076287	Africa
Africa|hCoV-19/DRC/1767/2020|EPI ISL 435157|B.1.5|Democratic Republic of the Congo|2020-04-10	Africa|hCoV-19/Gambia/GC192751/2020|EPI ISL 561138|B.1.5.12|Gambia|2020-07-21	0.0003504304	Africa
Africa|hCoV-19/DRC/1779/2020|EPI ISL 435158|C.14|Democratic Republic of the Congo|2020-04-10	Africa|hCoV-19/Gambia/GC192751/2020|EPI ISL 561138|B.1.5.12|Gambia|2020-07-21	0.0006267519	Africa
Africa|hCoV-19/DRC/191/2020|EPI ISL 417955|B.1.128|Democratic Republic of the Congo|2020-03-21	Africa|hCoV-19/Gambia/GC192751/2020|EPI ISL 561138|B.1.5.12|Gambia|2020-07-21	0.0004376234	Africa
Africa|hCoV-19/DRC/1952/2020|EPI ISL 435159|B.1.5|Democratic Republic of the Congo|2020-04-11	Africa|hCoV-19/Gambia/GC192751/2020|EPI ISL 561138|B.1.5.12|Gambia|2020-07-21	0.0003464166	Africa
Africa|hCoV-19/DRC/1982/2020|EPI ISL 435160|B.1|Democratic Republic of the Congo|2020-04-12	Africa|hCoV-19/Gambia/GC192751/2020|EPI ISL 561138|B.1.5.12|Gambia|2020-07-21	0.0003795937	Africa
Africa|hCoV-19/DRC/2047/2020|EPI ISL 435161|B.1.1.1|Democratic Republic of the Congo|2020-04-12	Africa|hCoV-19/Gambia/GC192751/2020|EPI ISL 561138|B.1.5.12|Gambia|2020-07-21	0.0005141246	Africa
Africa|hCoV-19/DRC/2063/2020|EPI ISL 435162|B.1|Democratic Republic of the Congo|2020-04-12	Africa|hCoV-19/Gambia/GC192751/2020|EPI ISL 561138|B.1.5.12|Gambia|2020-07-21	0.0003453008	Africa
Africa|hCoV-19/DRC/2120/2020|EPI ISL 435163|B.1.149|Democratic Republic of the Congo|2020-04-12	Africa|hCoV-19/Gambia/GC192751/2020|EPI ISL 561138|B.1.5.12|Gambia|2020-07-21	0.0004073823	Africa
Africa|hCoV-19/DRC/2121/2020|EPI ISL 435164|B.1.149|Democratic Republic of the Congo|2020-04-12	Africa|hCoV-19/Gambia/GC192751/2020|EPI ISL 561138|B.1.5.12|Gambia|2020-07-21	0.0004135300	Africa
Africa|hCoV-19/DRC/2122/2020|EPI ISL 435165|B.1.149|Democratic Republic of the Congo|2020-04-13	Africa|hCoV-19/Gambia/GC192751/2020|EPI ISL 561138|B.1.5.12|Gambia|2020-07-21	0.0004910155	Africa
Africa|hCoV-19/DRC/2125/2020|EPI ISL 435166|B.1.149|Democratic Republic of the Congo|2020-04-13	Africa|hCoV-19/Gambia/GC192751/2020|EPI ISL 561138|B.1.5.12|Gambia|2020-07-21	0.0004149455	Africa
Africa|hCoV-19/DRC/2128/2020|EPI ISL 435167|B.1|Democratic Republic of the Congo|2020-04-13	Africa|hCoV-19/Gambia/GC192751/2020|EPI ISL 561138|B.1.5.12|Gambia|2020-07-21	0.0003526171	Africa
Africa|hCoV-19/DRC/2133/2020|EPI ISL 435168|B.1.128|Democratic Republic of the Congo|2020-04-13	Africa|hCoV-19/Gambia/GC192751/2020|EPI ISL 561138|B.1.5.12|Gambia|2020-07-21	0.0004547391	Africa
Africa|hCoV-19/DRC/214/2020|EPI ISL 420030|B.1.6|Democratic Republic of the Congo|2020-03-21	Africa|hCoV-19/Gambia/GC192751/2020|EPI ISL 561138|B.1.5.12|Gambia|2020-07-21	0.0003373123	Africa
Africa|hCoV-19/DRC/215/2020|EPI ISL 420031|B.1.1.1|Democratic Republic of the Congo|2020-03-21	Africa|hCoV-19/Gambia/GC192751/2020|EPI ISL 561138|B.1.5.12|Gambia|2020-07-21	0.0005486123	Africa
Africa|hCoV-19/DRC/2169/2020|EPI ISL 436194|B.1.5|Democratic Republic of the Congo|2020-04-13	Africa|hCoV-19/Gambia/GC192751/2020|EPI ISL 561138|B.1.5.12|Gambia|2020-07-21	0.0003846999	Africa
Africa|hCoV-19/DRC/2299/2020|EPI ISL 436412|B.1.5|Democratic Republic of the Congo|2020-04-14	Africa|hCoV-19/Gambia/GC192751/2020|EPI ISL 561138|B.1.5.12|Gambia|2020-07-21	0.0004068672	Africa
Africa|hCoV-19/DRC/236/2020|EPI ISL 420032|B.1.128|Democratic Republic of the Congo|2020-03-22	Africa|hCoV-19/Gambia/GC192751/2020|EPI ISL 561138|B.1.5.12|Gambia|2020-07-21	0.0004381588	Africa
Africa|hCoV-19/DRC/2363/2020|EPI ISL 437194|B.1.84|Democratic Republic of the Congo|2020-04-14	Africa|hCoV-19/Gambia/GC192751/2020|EPI ISL 561138|B.1.5.12|Gambia|2020-07-21	0.0003729213	Africa
Africa|hCoV-19/DRC/2384/2020|EPI ISL 437196|B.1.149|Democratic Republic of the Congo|2020-04-14	Africa|hCoV-19/Gambia/GC192751/2020|EPI ISL 561138|B.1.5.12|Gambia|2020-07-21	0.0004143438	Africa
Africa|hCoV-19/DRC/241/2020|EPI ISL 420033|B.1.1.75|Democratic Republic of the Congo|2020-03-22	Africa|hCoV-19/Gambia/GC192751/2020|EPI ISL 561138|B.1.5.12|Gambia|2020-07-21	0.0004719411	Africa
Africa|hCoV-19/DRC/243/2020|EPI ISL 420034|B.1|Democratic Republic of the Congo|2020-03-22	Africa|hCoV-19/Gambia/GC192751/2020|EPI ISL 561138|B.1.5.12|Gambia|2020-07-21	0.0003790353	Africa
Africa|hCoV-19/DRC/248/2020|EPI ISL 420035|B.1.5|Democratic Republic of the Congo|2020-03-22	Africa|hCoV-19/Gambia/GC192751/2020|EPI ISL 561138|B.1.5.12|Gambia|2020-07-21	0.0003033090	Africa
Africa|hCoV-19/DRC/2496/2020|EPI ISL 437337|B.1.149|Democratic Republic of the Congo|2020-04-15	Africa|hCoV-19/Gambia/GC192751/2020|EPI ISL 561138|B.1.5.12|Gambia|2020-07-21	0.0004369792	Africa
Africa|hCoV-19/DRC/2529/2020|EPI ISL 437338|B.1.178|Democratic Republic of the Congo|2020-04-15	Africa|hCoV-19/Gambia/GC192751/2020|EPI ISL 561138|B.1.5.12|Gambia|2020-07-21	0.0004033573	Africa
Africa|hCoV-19/DRC/253/2020|EPI ISL 420838|B.1.5|Democratic Republic of the Congo|2020-03-22	Africa|hCoV-19/Gambia/GC192751/2020|EPI ISL 561138|B.1.5.12|Gambia|2020-07-21	0.0003044168	Africa
Africa|hCoV-19/DRC/2536/2020|EPI ISL 437339|B.1|Democratic Republic of the Congo|2020-04-15	Africa|hCoV-19/Gambia/GC192751/2020|EPI ISL 561138|B.1.5.12|Gambia|2020-07-21	0.0004033573	Africa
Africa|hCoV-19/DRC/254/2020|EPI ISL 420839|B.1|Democratic Republic of the Congo|2020-03-22	Africa|hCoV-19/Gambia/GC192751/2020|EPI ISL 561138|B.1.5.12|Gambia|2020-07-21	0.0003749917	Africa
Africa|hCoV-19/DRC/2563/2020|EPI ISL 437340|B.1.9|Democratic Republic of the Congo|2020-04-15	Africa|hCoV-19/Gambia/GC192751/2020|EPI ISL 561138|B.1.5.12|Gambia|2020-07-21	0.0006051092	Africa
Africa|hCoV-19/DRC/2580/2020|EPI ISL 437341|B.1.5|Democratic Republic of the Congo|2020-04-15	Africa|hCoV-19/Gambia/GC192751/2020|EPI ISL 561138|B.1.5.12|Gambia|2020-07-21	0.0003380076	Africa
Africa|hCoV-19/DRC/2644/2020|EPI ISL 437342|B.1.84|Democratic Republic of the Congo|2020-04-15	Africa|hCoV-19/Gambia/GC192751/2020|EPI ISL 561138|B.1.5.12|Gambia|2020-07-21	0.0004434335	Africa
Africa|hCoV-19/DRC/2670/2020|EPI ISL 437343|B.1.9|Democratic Republic of the Congo|2020-04-15	Africa|hCoV-19/Gambia/GC192751/2020|EPI ISL 561138|B.1.5.12|Gambia|2020-07-21	0.0006387817	Africa
Africa|hCoV-19/DRC/2727/2020|EPI ISL 437344|B.1|Democratic Republic of the Congo|2020-04-16	Africa|hCoV-19/Gambia/GC192751/2020|EPI ISL 561138|B.1.5.12|Gambia|2020-07-21	0.0003421704	Africa
Africa|hCoV-19/DRC/2728/2020|EPI ISL 437345|B.1.84|Democratic Republic of the Congo|2020-04-16	Africa|hCoV-19/Gambia/GC192751/2020|EPI ISL 561138|B.1.5.12|Gambia|2020-07-21	0.0003787309	Africa
Africa|hCoV-19/DRC/2813/2020|EPI ISL 437346|C.14|Democratic Republic of the Congo|2020-04-16	Africa|hCoV-19/Gambia/GC192751/2020|EPI ISL 561138|B.1.5.12|Gambia|2020-07-21	0.0006391775	Africa
Africa|hCoV-19/DRC/2819/2020|EPI ISL 437347|B.1|Democratic Republic of the Congo|2020-04-16	Africa|hCoV-19/Gambia/GC192751/2020|EPI ISL 561138|B.1.5.12|Gambia|2020-07-21	0.0004464727	Africa
Africa|hCoV-19/DRC/2827/2020|EPI ISL 437348|B.1|Democratic Republic of the Congo|2020-04-16	Africa|hCoV-19/Gambia/GC192751/2020|EPI ISL 561138|B.1.5.12|Gambia|2020-07-21	0.0003360881	Africa
Africa|hCoV-19/DRC/2855/2020|EPI ISL 437350|B.1|Democratic Republic of the Congo|2020-04-16	Africa|hCoV-19/Gambia/GC192751/2020|EPI ISL 561138|B.1.5.12|Gambia|2020-07-21	0.0003697367	Africa
Africa|hCoV-19/DRC/2864/2020|EPI ISL 437351|B.1|Democratic Republic of the Congo|2020-04-16	Africa|hCoV-19/Gambia/GC192751/2020|EPI ISL 561138|B.1.5.12|Gambia|2020-07-21	0.0003705174	Africa
Africa|hCoV-19/DRC/2904/2020|EPI ISL 437352|B.1|Democratic Republic of the Congo|2020-04-17	Africa|hCoV-19/Gambia/GC192751/2020|EPI ISL 561138|B.1.5.12|Gambia|2020-07-21	0.0003697367	Africa
Africa|hCoV-19/DRC/2938/2020|EPI ISL 437353|B.1.275|Democratic Republic of the Congo|2020-04-17	Africa|hCoV-19/Gambia/GC192751/2020|EPI ISL 561138|B.1.5.12|Gambia|2020-07-21	0.0005562820	Africa
Africa|hCoV-19/DRC/2939/2020|EPI ISL 437354|B.1|Democratic Republic of the Congo|2020-04-17	Africa|hCoV-19/Gambia/GC192751/2020|EPI ISL 561138|B.1.5.12|Gambia|2020-07-21	0.0004715707	Africa
Africa|hCoV-19/DRC/2942/2020|EPI ISL 437355|B.1|Democratic Republic of the Congo|2020-04-17	Africa|hCoV-19/Gambia/GC192751/2020|EPI ISL 561138|B.1.5.12|Gambia|2020-07-21	0.0004839106	Africa
Africa|hCoV-19/DRC/299/2020|EPI ISL 420840|B.4|Democratic Republic of the Congo|2020-03-20	Africa|hCoV-19/Gambia/GC192751/2020|EPI ISL 561138|B.1.5.12|Gambia|2020-07-21	0.0008210604	Africa
Africa|hCoV-19/DRC/300/2020|EPI ISL 420841|A|Democratic Republic of the Congo|2020-03-22	Africa|hCoV-19/Gambia/GC192751/2020|EPI ISL 561138|B.1.5.12|Gambia|2020-07-21	0.0006100699	Africa
Africa|hCoV-19/DRC/3041/2020|EPI ISL 437356|B.1|Democratic Republic of the Congo|2020-04-18	Africa|hCoV-19/Gambia/GC192751/2020|EPI ISL 561138|B.1.5.12|Gambia|2020-07-21	0.0004387886	Africa
Africa|hCoV-19/DRC/307/2020|EPI ISL 420842|B.1.9|Democratic Republic of the Congo|2020-03	Africa|hCoV-19/Gambia/GC192751/2020|EPI ISL 561138|B.1.5.12|Gambia|2020-07-21	0.0004502341	Africa
Africa|hCoV-19/DRC/3070/2020|EPI ISL 437357|B.1.214|Democratic Republic of the Congo|2020-04-18	Africa|hCoV-19/Gambia/GC192751/2020|EPI ISL 561138|B.1.5.12|Gambia|2020-07-21	0.0004731916	Africa
Africa|hCoV-19/DRC/3089/2020|EPI ISL 437358|B.1.84|Democratic Republic of the Congo|2020-04-19	Africa|hCoV-19/Gambia/GC192751/2020|EPI ISL 561138|B.1.5.12|Gambia|2020-07-21	0.0004038609	Africa
Africa|hCoV-19/DRC/3440/2020|EPI ISL 447597|B.1.84|Democratic Republic of the Congo|2020-04-22	Africa|hCoV-19/Gambia/GC192751/2020|EPI ISL 561138|B.1.5.12|Gambia|2020-07-21	0.0004084097	Africa
Africa|hCoV-19/DRC/3451/2020|EPI ISL 447598|B.1.178|Democratic Republic of the Congo|2020-04-22	Africa|hCoV-19/Gambia/GC192751/2020|EPI ISL 561138|B.1.5.12|Gambia|2020-07-21	0.0004428084	Africa
Africa|hCoV-19/DRC/3453/2020|EPI ISL 447599|B.1.84|Democratic Republic of the Congo|2020-04-22	Africa|hCoV-19/Gambia/GC192751/2020|EPI ISL 561138|B.1.5.12|Gambia|2020-07-21	0.0004086601	Africa
Africa|hCoV-19/DRC/3481/2020|EPI ISL 447600|B.1|Democratic Republic of the Congo|2020-04-22	Africa|hCoV-19/Gambia/GC192751/2020|EPI ISL 561138|B.1.5.12|Gambia|2020-07-21	0.0003494107	Africa
Africa|hCoV-19/DRC/3482/2020|EPI ISL 447601|B.1|Democratic Republic of the Congo|2020-04-22	Africa|hCoV-19/Gambia/GC192751/2020|EPI ISL 561138|B.1.5.12|Gambia|2020-07-21	0.0003777392	Africa
Africa|hCoV-19/DRC/3483/2020|EPI ISL 447602|B.1|Democratic Republic of the Congo|2020-04-22	Africa|hCoV-19/Gambia/GC192751/2020|EPI ISL 561138|B.1.5.12|Gambia|2020-07-21	0.0003488623	Africa
Africa|hCoV-19/DRC/3490/2020|EPI ISL 447603|B.1|Democratic Republic of the Congo|2020-04-22	Africa|hCoV-19/Gambia/GC192751/2020|EPI ISL 561138|B.1.5.12|Gambia|2020-07-21	0.0003751299	Africa
Africa|hCoV-19/DRC/3504/2020|EPI ISL 447604|B.1.149|Democratic Republic of the Congo|2020-04-23	Africa|hCoV-19/Gambia/GC192751/2020|EPI ISL 561138|B.1.5.12|Gambia|2020-07-21	0.0004190644	Africa
Africa|hCoV-19/DRC/352/2020|EPI ISL 420850|B.1.5|Democratic Republic of the Congo|2020-03	Africa|hCoV-19/Gambia/GC192751/2020|EPI ISL 561138|B.1.5.12|Gambia|2020-07-21	0.0003747362	Africa
Africa|hCoV-19/DRC/353/2020|EPI ISL 420843|B.1.5|Democratic Republic of the Congo|2020-03	Africa|hCoV-19/Gambia/GC192751/2020|EPI ISL 561138|B.1.5.12|Gambia|2020-07-21	0.0003066045	Africa
Africa|hCoV-19/DRC/355/2020|EPI ISL 420844|B.1|Democratic Republic of the Congo|2020-03	Africa|hCoV-19/Gambia/GC192751/2020|EPI ISL 561138|B.1.5.12|Gambia|2020-07-21	0.0003372782	Africa
Africa|hCoV-19/DRC/3552/2020|EPI ISL 447605|B.1.84|Democratic Republic of the Congo|2020-04-23	Africa|hCoV-19/Gambia/GC192751/2020|EPI ISL 561138|B.1.5.12|Gambia|2020-07-21	0.0004135560	Africa
Africa|hCoV-19/DRC/3595/2020|EPI ISL 447606|B.1.5|Democratic Republic of the Congo|2020-04-23	Africa|hCoV-19/Gambia/GC192751/2020|EPI ISL 561138|B.1.5.12|Gambia|2020-07-21	0.0003736507	Africa
Africa|hCoV-19/DRC/3632/2020|EPI ISL 447607|B.1.5|Democratic Republic of the Congo|2020-04-23	Africa|hCoV-19/Gambia/GC192751/2020|EPI ISL 561138|B.1.5.12|Gambia|2020-07-21	0.0003748309	Africa
Africa|hCoV-19/DRC/3633/2020|EPI ISL 447230|B.1.5|Democratic Republic of the Congo|2020-04-23	Africa|hCoV-19/Gambia/GC192751/2020|EPI ISL 561138|B.1.5.12|Gambia|2020-07-21	0.0003784018	Africa
Africa|hCoV-19/DRC/3653/2020|EPI ISL 447231|B.1.128|Democratic Republic of the Congo|2020-04-23	Africa|hCoV-19/Gambia/GC192751/2020|EPI ISL 561138|B.1.5.12|Gambia|2020-07-21	0.0005067939	Africa
Africa|hCoV-19/DRC/3659/2020|EPI ISL 447232|B.1.128|Democratic Republic of the Congo|2020-04-23	Africa|hCoV-19/Gambia/GC192751/2020|EPI ISL 561138|B.1.5.12|Gambia|2020-07-21	0.0005072568	Africa
Africa|hCoV-19/DRC/3661/2020|EPI ISL 447233|B.1.128|Democratic Republic of the Congo|2020-04-23	Africa|hCoV-19/Gambia/GC192751/2020|EPI ISL 561138|B.1.5.12|Gambia|2020-07-21	0.0005115810	Africa
Africa|hCoV-19/DRC/3662/2020|EPI ISL 447234|B.1.128|Democratic Republic of the Congo|2020-04-23	Africa|hCoV-19/Gambia/GC192751/2020|EPI ISL 561138|B.1.5.12|Gambia|2020-07-21	0.0005111975	Africa
Africa|hCoV-19/DRC/3664/2020|EPI ISL 447235|B.1.128|Democratic Republic of the Congo|2020-04-23	Africa|hCoV-19/Gambia/GC192751/2020|EPI ISL 561138|B.1.5.12|Gambia|2020-07-21	0.0005112846	Africa
Africa|hCoV-19/DRC/3683/2020|EPI ISL 447236|B.1.5|Democratic Republic of the Congo|2020-04-24	Africa|hCoV-19/Gambia/GC192751/2020|EPI ISL 561138|B.1.5.12|Gambia|2020-07-21	0.0004089370	Africa
Africa|hCoV-19/DRC/3688/2020|EPI ISL 447237|B.1.128|Democratic Republic of the Congo|2020-04-24	Africa|hCoV-19/Gambia/GC192751/2020|EPI ISL 561138|B.1.5.12|Gambia|2020-07-21	0.0005096001	Africa
Africa|hCoV-19/DRC/376/2020|EPI ISL 420851|B.1.6|Democratic Republic of the Congo|2020-03-25	Africa|hCoV-19/Gambia/GC192751/2020|EPI ISL 561138|B.1.5.12|Gambia|2020-07-21	0.0004074295	Africa
Africa|hCoV-19/DRC/3764/2020|EPI ISL 447238|B.1.84|Democratic Republic of the Congo|2020-04-24	Africa|hCoV-19/Gambia/GC192751/2020|EPI ISL 561138|B.1.5.12|Gambia|2020-07-21	0.0004424032	Africa
Africa|hCoV-19/DRC/3768/2020|EPI ISL 447239|B.1.84|Democratic Republic of the Congo|2020-04-24	Africa|hCoV-19/Gambia/GC192751/2020|EPI ISL 561138|B.1.5.12|Gambia|2020-07-21	0.0004086780	Africa
Africa|hCoV-19/DRC/3778/2020|EPI ISL 447240|B.1.128|Democratic Republic of the Congo|2020-04-24	Africa|hCoV-19/Gambia/GC192751/2020|EPI ISL 561138|B.1.5.12|Gambia|2020-07-21	0.0005086153	Africa
Africa|hCoV-19/DRC/3787/2020|EPI ISL 447241|B.1|Democratic Republic of the Congo|2020-04-24	Africa|hCoV-19/Gambia/GC192751/2020|EPI ISL 561138|B.1.5.12|Gambia|2020-07-21	0.0003814495	Africa
Africa|hCoV-19/DRC/3791/2020|EPI ISL 447242|B.1|Democratic Republic of the Congo|2020-04-24	Africa|hCoV-19/Gambia/GC192751/2020|EPI ISL 561138|B.1.5.12|Gambia|2020-07-21	0.0004216911	Africa
Africa|hCoV-19/DRC/3803/2020|EPI ISL 447243|B.1|Democratic Republic of the Congo|2020-04-24	Africa|hCoV-19/Gambia/GC192751/2020|EPI ISL 561138|B.1.5.12|Gambia|2020-07-21	0.0003487041	Africa
Africa|hCoV-19/DRC/3806/2020|EPI ISL 447244|B.1|Democratic Republic of the Congo|2020-04-24	Africa|hCoV-19/Gambia/GC192751/2020|EPI ISL 561138|B.1.5.12|Gambia|2020-07-21	0.0003486799	Africa
Africa|hCoV-19/DRC/3827/2020|EPI ISL 447245|B.1|Democratic Republic of the Congo|2020-04-24	Africa|hCoV-19/Gambia/GC192751/2020|EPI ISL 561138|B.1.5.12|Gambia|2020-07-21	0.0004770801	Africa
Africa|hCoV-19/DRC/3829/2020|EPI ISL 447246|B.1|Democratic Republic of the Congo|2020-04-24	Africa|hCoV-19/Gambia/GC192751/2020|EPI ISL 561138|B.1.5.12|Gambia|2020-07-21	0.0004435985	Africa
Africa|hCoV-19/DRC/3834/2020|EPI ISL 447247|A|Democratic Republic of the Congo|2020-04-25	Africa|hCoV-19/Gambia/GC192751/2020|EPI ISL 561138|B.1.5.12|Gambia|2020-07-21	0.0006859770	Africa
Africa|hCoV-19/DRC/3837/2020|EPI ISL 447248|B.1.128|Democratic Republic of the Congo|2020-04-25	Africa|hCoV-19/Gambia/GC192751/2020|EPI ISL 561138|B.1.5.12|Gambia|2020-07-21	0.0005109536	Africa
Africa|hCoV-19/DRC/3841/2020|EPI ISL 447249|B.1.128|Democratic Republic of the Congo|2020-04-25	Africa|hCoV-19/Gambia/GC192751/2020|EPI ISL 561138|B.1.5.12|Gambia|2020-07-21	0.0005437747	Africa
Africa|hCoV-19/DRC/3842/2020|EPI ISL 471396|B.1.128|Democratic Republic of the Congo|2020-04-25	Africa|hCoV-19/Gambia/GC192751/2020|EPI ISL 561138|B.1.5.12|Gambia|2020-07-21	0.0005378892	Africa
Africa|hCoV-19/DRC/3846/2020|EPI ISL 471397|B.1.84|Democratic Republic of the Congo|2020-04-25	Africa|hCoV-19/Gambia/GC192751/2020|EPI ISL 561138|B.1.5.12|Gambia|2020-07-21	0.0004705931	Africa
Africa|hCoV-19/DRC/3937/2020|EPI ISL 471398|B.1|Democratic Republic of the Congo|2020-04-25	Africa|hCoV-19/Gambia/GC192751/2020|EPI ISL 561138|B.1.5.12|Gambia|2020-07-21	0.0004369705	Africa
Africa|hCoV-19/DRC/3941/2020|EPI ISL 471399|B.1.128|Democratic Republic of the Congo|2020-04-25	Africa|hCoV-19/Gambia/GC192751/2020|EPI ISL 561138|B.1.5.12|Gambia|2020-07-21	0.0005100104	Africa
Africa|hCoV-19/DRC/3947/2020|EPI ISL 471400|B.1.214|Democratic Republic of the Congo|2020-04-25	Africa|hCoV-19/Gambia/GC192751/2020|EPI ISL 561138|B.1.5.12|Gambia|2020-07-21	0.0005378550	Africa
Africa|hCoV-19/DRC/3949/2020|EPI ISL 471401|B.1.84|Democratic Republic of the Congo|2020-04-26	Africa|hCoV-19/Gambia/GC192751/2020|EPI ISL 561138|B.1.5.12|Gambia|2020-07-21	0.0003726686	Africa
Africa|hCoV-19/DRC/396/2020|EPI ISL 420852|B.1.6|Democratic Republic of the Congo|2020-03-26	Africa|hCoV-19/Gambia/GC192751/2020|EPI ISL 561138|B.1.5.12|Gambia|2020-07-21	0.0003731021	Africa
Africa|hCoV-19/DRC/397/2020|EPI ISL 420845|B.1.6|Democratic Republic of the Congo|2020-03-26	Africa|hCoV-19/Gambia/GC192751/2020|EPI ISL 561138|B.1.5.12|Gambia|2020-07-21	0.0003702768	Africa
Africa|hCoV-19/DRC/400/2020|EPI ISL 420846|B.1.5|Democratic Republic of the Congo|2020-03	Africa|hCoV-19/Gambia/GC192751/2020|EPI ISL 561138|B.1.5.12|Gambia|2020-07-21	0.0003375628	Africa
Africa|hCoV-19/DRC/4012/2020|EPI ISL 471402|B.1|Democratic Republic of the Congo|2020-04-26	Africa|hCoV-19/Gambia/GC192751/2020|EPI ISL 561138|B.1.5.12|Gambia|2020-07-21	0.0005042391	Africa
Africa|hCoV-19/DRC/402/2020|EPI ISL 420853|B.1|Democratic Republic of the Congo|2020-03-26	Africa|hCoV-19/Gambia/GC192751/2020|EPI ISL 561138|B.1.5.12|Gambia|2020-07-21	0.0003878458	Africa
Africa|hCoV-19/DRC/4020/2020|EPI ISL 471403|B.1.5|Democratic Republic of the Congo|2020-04-26	Africa|hCoV-19/Gambia/GC192751/2020|EPI ISL 561138|B.1.5.12|Gambia|2020-07-21	0.0004369890	Africa
Africa|hCoV-19/DRC/4026/2020|EPI ISL 471404|B.1.84|Democratic Republic of the Congo|2020-04-27	Africa|hCoV-19/Gambia/GC192751/2020|EPI ISL 561138|B.1.5.12|Gambia|2020-07-21	0.0004051738	Africa
Africa|hCoV-19/DRC/4060/2020|EPI ISL 471405|B.1|Democratic Republic of the Congo|2020-04-27	Africa|hCoV-19/Gambia/GC192751/2020|EPI ISL 561138|B.1.5.12|Gambia|2020-07-21	0.0004378282	Africa
Africa|hCoV-19/DRC/4075/2020|EPI ISL 471406|B.1.214|Democratic Republic of the Congo|2020-04-27	Africa|hCoV-19/Gambia/GC192751/2020|EPI ISL 561138|B.1.5.12|Gambia|2020-07-21	0.0005086375	Africa
Africa|hCoV-19/DRC/4084/2020|EPI ISL 471407|B.1.214|Democratic Republic of the Congo|2020-04-27	Africa|hCoV-19/Gambia/GC192751/2020|EPI ISL 561138|B.1.5.12|Gambia|2020-07-21	0.0005383979	Africa
Africa|hCoV-19/DRC/4132/2020|EPI ISL 471408|B.1|Democratic Republic of the Congo|2020-04-27	Africa|hCoV-19/Gambia/GC192751/2020|EPI ISL 561138|B.1.5.12|Gambia|2020-07-21	0.0004705820	Africa
Africa|hCoV-19/DRC/4141/2020|EPI ISL 471409|B.1.128|Democratic Republic of the Congo|2020-04-27	Africa|hCoV-19/Gambia/GC192751/2020|EPI ISL 561138|B.1.5.12|Gambia|2020-07-21	0.0005042390	Africa
Africa|hCoV-19/DRC/4145/2020|EPI ISL 471410|B.1|Democratic Republic of the Congo|2020-04-27	Africa|hCoV-19/Gambia/GC192751/2020|EPI ISL 561138|B.1.5.12|Gambia|2020-07-21	0.0004033492	Africa
Africa|hCoV-19/DRC/4194/2020|EPI ISL 471414|B.1.5|Democratic Republic of the Congo|2020-04-28	Africa|hCoV-19/Gambia/GC192751/2020|EPI ISL 561138|B.1.5.12|Gambia|2020-07-21	0.0004369602	Africa
Africa|hCoV-19/DRC/4250/2020|EPI ISL 471415|B.1.1.1|Democratic Republic of the Congo|2020-04-28	Africa|hCoV-19/Gambia/GC192751/2020|EPI ISL 561138|B.1.5.12|Gambia|2020-07-21	0.0006051664	Africa
Africa|hCoV-19/DRC/4279/2020|EPI ISL 514114|B.1|Democratic Republic of the Congo|2020-04-28	Africa|hCoV-19/Gambia/GC192751/2020|EPI ISL 561138|B.1.5.12|Gambia|2020-07-21	0.0004430242	Africa
Africa|hCoV-19/DRC/4282/2020|EPI ISL 514103|B.1.128|Democratic Republic of the Congo|2020-04-08	Africa|hCoV-19/Gambia/GC192751/2020|EPI ISL 561138|B.1.5.12|Gambia|2020-07-21	0.0004771730	Africa
Africa|hCoV-19/DRC/4284/2020|EPI ISL 514115|B.1.128|Democratic Republic of the Congo|2020-04-28	Africa|hCoV-19/Gambia/GC192751/2020|EPI ISL 561138|B.1.5.12|Gambia|2020-07-21	0.0004771242	Africa
Africa|hCoV-19/DRC/431/2020|EPI ISL 420847|B.1.147|Democratic Republic of the Congo|2020-03-26	Africa|hCoV-19/Gambia/GC192751/2020|EPI ISL 561138|B.1.5.12|Gambia|2020-07-21	0.0003702732	Africa
Africa|hCoV-19/DRC/4418/2020|EPI ISL 496506|B.1.128|Democratic Republic of the Congo|2020-04-29	Africa|hCoV-19/Gambia/GC192751/2020|EPI ISL 561138|B.1.5.12|Gambia|2020-07-21	0.0005112498	Africa
Africa|hCoV-19/DRC/4422/2020|EPI ISL 496507|B.1.128|Democratic Republic of the Congo|2020-04-29	Africa|hCoV-19/Gambia/GC192751/2020|EPI ISL 561138|B.1.5.12|Gambia|2020-07-21	0.0004825666	Africa
Africa|hCoV-19/DRC/4427/2020|EPI ISL 496508|B.1.128|Democratic Republic of the Congo|2020-04-29	Africa|hCoV-19/Gambia/GC192751/2020|EPI ISL 561138|B.1.5.12|Gambia|2020-07-21	0.0004868955	Africa
Africa|hCoV-19/DRC/4429/2020|EPI ISL 513589|B.1.128|Democratic Republic of the Congo|2020-04-29	Africa|hCoV-19/Gambia/GC192751/2020|EPI ISL 561138|B.1.5.12|Gambia|2020-07-21	0.0004869294	Africa
Africa|hCoV-19/DRC/4430/2020|EPI ISL 496509|B.1.128|Democratic Republic of the Congo|2020-04-29	Africa|hCoV-19/Gambia/GC192751/2020|EPI ISL 561138|B.1.5.12|Gambia|2020-07-21	0.0004775794	Africa
Africa|hCoV-19/DRC/4437/2020|EPI ISL 513590|B.1.128|Democratic Republic of the Congo|2020-05-02	Africa|hCoV-19/Gambia/GC192751/2020|EPI ISL 561138|B.1.5.12|Gambia|2020-07-21	0.0005218116	Africa
Africa|hCoV-19/DRC/4442/2020|EPI ISL 496510|B.1.128|Democratic Republic of the Congo|2020-04-29	Africa|hCoV-19/Gambia/GC192751/2020|EPI ISL 561138|B.1.5.12|Gambia|2020-07-21	0.0004830158	Africa
Africa|hCoV-19/DRC/4444/2020|EPI ISL 514104|B.1.128|Democratic Republic of the Congo|2020-04-29	Africa|hCoV-19/Gambia/GC192751/2020|EPI ISL 561138|B.1.5.12|Gambia|2020-07-21	0.0004756329	Africa
Africa|hCoV-19/DRC/445/2020|EPI ISL 420848|B.1|Democratic Republic of the Congo|2020-03	Africa|hCoV-19/Gambia/GC192751/2020|EPI ISL 561138|B.1.5.12|Gambia|2020-07-21	0.0003496867	Africa
Africa|hCoV-19/DRC/4501/2020|EPI ISL 513591|B.1.5|Democratic Republic of the Congo|2020-05-30	Africa|hCoV-19/Gambia/GC192751/2020|EPI ISL 561138|B.1.5.12|Gambia|2020-07-21	0.0003826467	Africa
Africa|hCoV-19/DRC/4516/2020|EPI ISL 487192|B.1.1.275|Democratic Republic of the Congo|2020-04-28	Africa|hCoV-19/Gambia/GC192751/2020|EPI ISL 561138|B.1.5.12|Gambia|2020-07-21	0.0004419263	Africa
Africa|hCoV-19/DRC/4524/2020|EPI ISL 513597|A|Democratic Republic of the Congo|2020-04-30	Africa|hCoV-19/Gambia/GC192751/2020|EPI ISL 561138|B.1.5.12|Gambia|2020-07-21	0.0006787310	Africa
Africa|hCoV-19/DRC/4541/2020|EPI ISL 513598|B.1|Democratic Republic of the Congo|2020-04-30	Africa|hCoV-19/Gambia/GC192751/2020|EPI ISL 561138|B.1.5.12|Gambia|2020-07-21	0.0004706640	Africa
Africa|hCoV-19/DRC/4551/2020|EPI ISL 513599|B.1.178|Democratic Republic of the Congo|2020-04-30	Africa|hCoV-19/Gambia/GC192751/2020|EPI ISL 561138|B.1.5.12|Gambia|2020-07-21	0.0005144524	Africa
Africa|hCoV-19/DRC/4561/2020|EPI ISL 513600|B.1|Democratic Republic of the Congo|2020-04-30	Africa|hCoV-19/Gambia/GC192751/2020|EPI ISL 561138|B.1.5.12|Gambia|2020-07-21	0.0004369600	Africa
Africa|hCoV-19/DRC/4562/2020|EPI ISL 513601|B.1.214|Democratic Republic of the Congo|2020-04-30	Africa|hCoV-19/Gambia/GC192751/2020|EPI ISL 561138|B.1.5.12|Gambia|2020-07-21	0.0004369705	Africa
Africa|hCoV-19/DRC/4568/2020|EPI ISL 513602|B.1|Democratic Republic of the Congo|2020-04-30	Africa|hCoV-19/Gambia/GC192751/2020|EPI ISL 561138|B.1.5.12|Gambia|2020-07-21	0.0004415753	Africa
Africa|hCoV-19/DRC/4578/2020|EPI ISL 513603|B.1|Democratic Republic of the Congo|2020-04-30	Africa|hCoV-19/Gambia/GC192751/2020|EPI ISL 561138|B.1.5.12|Gambia|2020-07-21	0.0004785917	Africa
Africa|hCoV-19/DRC/4613/2020|EPI ISL 513604|B.1.214|Democratic Republic of the Congo|2020-04-30	Africa|hCoV-19/Gambia/GC192751/2020|EPI ISL 561138|B.1.5.12|Gambia|2020-07-21	0.0004748057	Africa
Africa|hCoV-19/DRC/4614/2020|EPI ISL 513605|B.1|Democratic Republic of the Congo|2020-04-30	Africa|hCoV-19/Gambia/GC192751/2020|EPI ISL 561138|B.1.5.12|Gambia|2020-07-21	0.0005715053	Africa
Africa|hCoV-19/DRC/4631/2020|EPI ISL 513606|B.1.5|Democratic Republic of the Congo|2020-04-30	Africa|hCoV-19/Gambia/GC192751/2020|EPI ISL 561138|B.1.5.12|Gambia|2020-07-21	0.0005715438	Africa
Africa|hCoV-19/DRC/4633/2020|EPI ISL 513607|B.1.128|Democratic Republic of the Congo|2020-04-30	Africa|hCoV-19/Gambia/GC192751/2020|EPI ISL 561138|B.1.5.12|Gambia|2020-07-21	0.0005378893	Africa
Africa|hCoV-19/DRC/4642/2020|EPI ISL 513608|B.1.128|Democratic Republic of the Congo|2020-04-30	Africa|hCoV-19/Gambia/GC192751/2020|EPI ISL 561138|B.1.5.12|Gambia|2020-07-21	0.0005378658	Africa
Africa|hCoV-19/DRC/4647/2020|EPI ISL 513609|B.1.128|Democratic Republic of the Congo|2020-04-30	Africa|hCoV-19/Gambia/GC192751/2020|EPI ISL 561138|B.1.5.12|Gambia|2020-07-21	0.0005042390	Africa
Africa|hCoV-19/DRC/4653/2020|EPI ISL 513610|B.1.128|Democratic Republic of the Congo|2020-04-30	Africa|hCoV-19/Gambia/GC192751/2020|EPI ISL 561138|B.1.5.12|Gambia|2020-07-21	0.0005379201	Africa
Africa|hCoV-19/DRC/4681/2020|EPI ISL 514116|B.1.128|Democratic Republic of the Congo|2020-04-30	Africa|hCoV-19/Gambia/GC192751/2020|EPI ISL 561138|B.1.5.12|Gambia|2020-07-21	0.0004830159	Africa
Africa|hCoV-19/DRC/4683/2020|EPI ISL 514105|B.1.5|Democratic Republic of the Congo|2020-04-30	Africa|hCoV-19/Gambia/GC192751/2020|EPI ISL 561138|B.1.5.12|Gambia|2020-07-21	0.0005161214	Africa
Africa|hCoV-19/DRC/4685/2020|EPI ISL 514106|B.1.128|Democratic Republic of the Congo|2020-04-30	Africa|hCoV-19/Gambia/GC192751/2020|EPI ISL 561138|B.1.5.12|Gambia|2020-07-21	0.0005448372	Africa
Africa|hCoV-19/DRC/4690/2020|EPI ISL 514117|B.1.128|Democratic Republic of the Congo|2020-04-30	Africa|hCoV-19/Gambia/GC192751/2020|EPI ISL 561138|B.1.5.12|Gambia|2020-07-21	0.0005115287	Africa
Africa|hCoV-19/DRC/4693/2020|EPI ISL 514118|B.1.128|Democratic Republic of the Congo|2020-04-30	Africa|hCoV-19/Gambia/GC192751/2020|EPI ISL 561138|B.1.5.12|Gambia|2020-07-21	0.0005104844	Africa
Africa|hCoV-19/DRC/4694/2020|EPI ISL 514107|B.1.128|Democratic Republic of the Congo|2020-04-30	Africa|hCoV-19/Gambia/GC192751/2020|EPI ISL 561138|B.1.5.12|Gambia|2020-07-21	0.0005165123	Africa
Africa|hCoV-19/DRC/4720/2020|EPI ISL 514108|B.1.84|Democratic Republic of the Congo|2020-05-01	Africa|hCoV-19/Gambia/GC192751/2020|EPI ISL 561138|B.1.5.12|Gambia|2020-07-21	0.0004406772	Africa
Africa|hCoV-19/DRC/4785/2020|EPI ISL 514119|B.1.84|Democratic Republic of the Congo|2020-05-01	Africa|hCoV-19/Gambia/GC192751/2020|EPI ISL 561138|B.1.5.12|Gambia|2020-07-21	0.0005786317	Africa
Africa|hCoV-19/DRC/5019/2020|EPI ISL 496511|B.1|Democratic Republic of the Congo|2020-05-02	Africa|hCoV-19/Gambia/GC192751/2020|EPI ISL 561138|B.1.5.12|Gambia|2020-07-21	0.0004972579	Africa
Africa|hCoV-19/DRC/5094/2020|EPI ISL 496491|B.1.84|Democratic Republic of the Congo|2020-05-02	Africa|hCoV-19/Gambia/GC192751/2020|EPI ISL 561138|B.1.5.12|Gambia|2020-07-21	0.0004477813	Africa
Africa|hCoV-19/DRC/5186/2020|EPI ISL 496512|B.1|Democratic Republic of the Congo|2020-05-03	Africa|hCoV-19/Gambia/GC192751/2020|EPI ISL 561138|B.1.5.12|Gambia|2020-07-21	0.0004826094	Africa
Africa|hCoV-19/DRC/5187/2020|EPI ISL 513619|B.1|Democratic Republic of the Congo|2020-05-03	Africa|hCoV-19/Gambia/GC192751/2020|EPI ISL 561138|B.1.5.12|Gambia|2020-07-21	0.0004765652	Africa
Africa|hCoV-19/DRC/5205/2020|EPI ISL 487365|B.1.1.275|Democratic Republic of the Congo|2020-05-01	Africa|hCoV-19/Gambia/GC192751/2020|EPI ISL 561138|B.1.5.12|Gambia|2020-07-21	0.0004837285	Africa
Africa|hCoV-19/DRC/521/2020|EPI ISL 420854|B.1.5|Democratic Republic of the Congo|2020-03-25	Africa|hCoV-19/Gambia/GC192751/2020|EPI ISL 561138|B.1.5.12|Gambia|2020-07-21	0.0003042624	Africa
Africa|hCoV-19/DRC/5210/2020|EPI ISL 487369|B.1.1.275|Democratic Republic of the Congo|2020-05-01	Africa|hCoV-19/Gambia/GC192751/2020|EPI ISL 561138|B.1.5.12|Gambia|2020-07-21	0.0004820583	Africa
Africa|hCoV-19/DRC/523/2020|EPI ISL 420849|B.1.1.1|Democratic Republic of the Congo|2020-03-28	Africa|hCoV-19/Gambia/GC192751/2020|EPI ISL 561138|B.1.5.12|Gambia|2020-07-21	0.0005057196	Africa
Africa|hCoV-19/DRC/5240/2020|EPI ISL 496492|B.1|Democratic Republic of the Congo|2020-05-03	Africa|hCoV-19/Gambia/GC192751/2020|EPI ISL 561138|B.1.5.12|Gambia|2020-07-21	0.0003751542	Africa
Africa|hCoV-19/DRC/5377/2020|EPI ISL 496513|B.1|Democratic Republic of the Congo|2020-05-04	Africa|hCoV-19/Gambia/GC192751/2020|EPI ISL 561138|B.1.5.12|Gambia|2020-07-21	0.0004433671	Africa
Africa|hCoV-19/DRC/5538/2020|EPI ISL 514120|B.1|Democratic Republic of the Congo|2020-05-05	Africa|hCoV-19/Gambia/GC192751/2020|EPI ISL 561138|B.1.5.12|Gambia|2020-07-21	0.0003849232	Africa
Africa|hCoV-19/DRC/5651/2020|EPI ISL 496493|B.1.1.1|Democratic Republic of the Congo|2020-05-06	Africa|hCoV-19/Gambia/GC192751/2020|EPI ISL 561138|B.1.5.12|Gambia|2020-07-21	0.0005566903	Africa
Africa|hCoV-19/DRC/5705/2020|EPI ISL 496494|B.1.84|Democratic Republic of the Congo|2020-05-06	Africa|hCoV-19/Gambia/GC192751/2020|EPI ISL 561138|B.1.5.12|Gambia|2020-07-21	0.0004249563	Africa
Africa|hCoV-19/DRC/5735/2020|EPI ISL 496495|B.1.214|Democratic Republic of the Congo|2020-05-06	Africa|hCoV-19/Gambia/GC192751/2020|EPI ISL 561138|B.1.5.12|Gambia|2020-07-21	0.0004201912	Africa
Africa|hCoV-19/DRC/5815/2020|EPI ISL 495629|B.1.214|Democratic Republic of the Congo|2020-05-06	Africa|hCoV-19/Gambia/GC192751/2020|EPI ISL 561138|B.1.5.12|Gambia|2020-07-21	0.0004905409	Africa
Africa|hCoV-19/DRC/5907/2020|EPI ISL 496496|B.1.84|Democratic Republic of the Congo|2020-05-07	Africa|hCoV-19/Gambia/GC192751/2020|EPI ISL 561138|B.1.5.12|Gambia|2020-07-21	0.0005311862	Africa
Africa|hCoV-19/DRC/5913/2020|EPI ISL 496497|B.1|Democratic Republic of the Congo|2020-05-07	Africa|hCoV-19/Gambia/GC192751/2020|EPI ISL 561138|B.1.5.12|Gambia|2020-07-21	0.0005167844	Africa
Africa|hCoV-19/DRC/5927/2020|EPI ISL 496498|B.1.9|Democratic Republic of the Congo|2020-05-07	Africa|hCoV-19/Gambia/GC192751/2020|EPI ISL 561138|B.1.5.12|Gambia|2020-07-21	0.0006894660	Africa
Africa|hCoV-19/DRC/5957/2020|EPI ISL 496499|B.1.5|Democratic Republic of the Congo|2020-05-07	Africa|hCoV-19/Gambia/GC192751/2020|EPI ISL 561138|B.1.5.12|Gambia|2020-07-21	0.0003402880	Africa
Africa|hCoV-19/DRC/5964/2020|EPI ISL 496500|B.1.178|Democratic Republic of the Congo|2020-05-07	Africa|hCoV-19/Gambia/GC192751/2020|EPI ISL 561138|B.1.5.12|Gambia|2020-07-21	0.0003576571	Africa
Africa|hCoV-19/DRC/5996/2020|EPI ISL 496514|B.1.84|Democratic Republic of the Congo|2020-05-08	Africa|hCoV-19/Gambia/GC192751/2020|EPI ISL 561138|B.1.5.12|Gambia|2020-07-21	0.0004480280	Africa
Africa|hCoV-19/DRC/6026/2020|EPI ISL 513622|B.1.1.1|Democratic Republic of the Congo|2020-05-08	Africa|hCoV-19/Gambia/GC192751/2020|EPI ISL 561138|B.1.5.12|Gambia|2020-07-21	0.0006218965	Africa
Africa|hCoV-19/DRC/6143/2020|EPI ISL 496515|B.1|Democratic Republic of the Congo|2020-05-08	Africa|hCoV-19/Gambia/GC192751/2020|EPI ISL 561138|B.1.5.12|Gambia|2020-07-21	0.0004175917	Africa
Africa|hCoV-19/DRC/6151/2020|EPI ISL 513620|B.1.214|Democratic Republic of the Congo|2020-05-08	Africa|hCoV-19/Gambia/GC192751/2020|EPI ISL 561138|B.1.5.12|Gambia|2020-07-21	0.0004791105	Africa
Africa|hCoV-19/DRC/6163/2020|EPI ISL 513623|B.1.214|Democratic Republic of the Congo|2020-05-08	Africa|hCoV-19/Gambia/GC192751/2020|EPI ISL 561138|B.1.5.12|Gambia|2020-07-21	0.0004847837	Africa
Africa|hCoV-19/DRC/6203/2020|EPI ISL 514109|B.1|Democratic Republic of the Congo|2020-05-09	Africa|hCoV-19/Gambia/GC192751/2020|EPI ISL 561138|B.1.5.12|Gambia|2020-07-21	0.0005803871	Africa
Africa|hCoV-19/DRC/6209/2020|EPI ISL 514110|B.1.84|Democratic Republic of the Congo|2020-05-09	Africa|hCoV-19/Gambia/GC192751/2020|EPI ISL 561138|B.1.5.12|Gambia|2020-07-21	0.0004089705	Africa
Africa|hCoV-19/DRC/6227/2020|EPI ISL 514121|B.1.84|Democratic Republic of the Congo|2020-05-09	Africa|hCoV-19/Gambia/GC192751/2020|EPI ISL 561138|B.1.5.12|Gambia|2020-07-21	0.0004095147	Africa
Africa|hCoV-19/DRC/6313/2020|EPI ISL 496516|B.1.84|Democratic Republic of the Congo|2020-05-09	Africa|hCoV-19/Gambia/GC192751/2020|EPI ISL 561138|B.1.5.12|Gambia|2020-07-21	0.0005338949	Africa
Africa|hCoV-19/DRC/6338/2020|EPI ISL 495630|B.1|Democratic Republic of the Congo|2020-05-09	Africa|hCoV-19/Gambia/GC192751/2020|EPI ISL 561138|B.1.5.12|Gambia|2020-07-21	0.0004573719	Africa
Africa|hCoV-19/DRC/6341/2020|EPI ISL 495631|B.1|Democratic Republic of the Congo|2020-05-09	Africa|hCoV-19/Gambia/GC192751/2020|EPI ISL 561138|B.1.5.12|Gambia|2020-07-21	0.0005671124	Africa
Africa|hCoV-19/DRC/6342/2020|EPI ISL 495632|B.1|Democratic Republic of the Congo|2020-05-09	Africa|hCoV-19/Gambia/GC192751/2020|EPI ISL 561138|B.1.5.12|Gambia|2020-07-21	0.0005220187	Africa
Africa|hCoV-19/DRC/6361/2020|EPI ISL 495633|B.1|Democratic Republic of the Congo|2020-05-09	Africa|hCoV-19/Gambia/GC192751/2020|EPI ISL 561138|B.1.5.12|Gambia|2020-07-21	0.0004263950	Africa
Africa|hCoV-19/DRC/6380/2020|EPI ISL 513611|B.1.1.275|Democratic Republic of the Congo|2020-05-04	Africa|hCoV-19/Gambia/GC192751/2020|EPI ISL 561138|B.1.5.12|Gambia|2020-07-21	0.0004844815	Africa
Africa|hCoV-19/DRC/6384/2020|EPI ISL 513612|B.1.1.275|Democratic Republic of the Congo|2020-05-07	Africa|hCoV-19/Gambia/GC192751/2020|EPI ISL 561138|B.1.5.12|Gambia|2020-07-21	0.0004493333	Africa
Africa|hCoV-19/DRC/6386/2020|EPI ISL 513613|B.1.1.275|Democratic Republic of the Congo|2020-05-07	Africa|hCoV-19/Gambia/GC192751/2020|EPI ISL 561138|B.1.5.12|Gambia|2020-07-21	0.0004410719	Africa
Africa|hCoV-19/DRC/6389/2020|EPI ISL 513614|B.1.84|Democratic Republic of the Congo|2020-05-07	Africa|hCoV-19/Gambia/GC192751/2020|EPI ISL 561138|B.1.5.12|Gambia|2020-07-21	0.0005163648	Africa
Africa|hCoV-19/DRC/6390/2020|EPI ISL 513615|B.1.1.275|Democratic Republic of the Congo|2020-05-04	Africa|hCoV-19/Gambia/GC192751/2020|EPI ISL 561138|B.1.5.12|Gambia|2020-07-21	0.0005436361	Africa
Africa|hCoV-19/DRC/6392/2020|EPI ISL 513616|B.1|Democratic Republic of the Congo|2020-05-04	Africa|hCoV-19/Gambia/GC192751/2020|EPI ISL 561138|B.1.5.12|Gambia|2020-07-21	0.0003053698	Africa
Africa|hCoV-19/DRC/6395/2020|EPI ISL 513617|B.1.1.275|Democratic Republic of the Congo|2020-05-07	Africa|hCoV-19/Gambia/GC192751/2020|EPI ISL 561138|B.1.5.12|Gambia|2020-07-21	0.0005715707	Africa
Africa|hCoV-19/DRC/6398/2020|EPI ISL 513618|B.1.1.275|Democratic Republic of the Congo|2020-05-07	Africa|hCoV-19/Gambia/GC192751/2020|EPI ISL 561138|B.1.5.12|Gambia|2020-07-21	0.0004706358	Africa
Africa|hCoV-19/DRC/6724/2020|EPI ISL 495634|B.1|Democratic Republic of the Congo|2020-05-11	Africa|hCoV-19/Gambia/GC192751/2020|EPI ISL 561138|B.1.5.12|Gambia|2020-07-21	0.0004089649	Africa
Africa|hCoV-19/DRC/6743/2020|EPI ISL 495635|B.1.149|Democratic Republic of the Congo|2020-05-11	Africa|hCoV-19/Gambia/GC192751/2020|EPI ISL 561138|B.1.5.12|Gambia|2020-07-21	0.0004242143	Africa
Africa|hCoV-19/DRC/6783/2020|EPI ISL 496501|B.1.149|Democratic Republic of the Congo|2020-05-11	Africa|hCoV-19/Gambia/GC192751/2020|EPI ISL 561138|B.1.5.12|Gambia|2020-07-21	0.0004568095	Africa
Africa|hCoV-19/DRC/6784/2020|EPI ISL 495636|B.1|Democratic Republic of the Congo|2020-05-11	Africa|hCoV-19/Gambia/GC192751/2020|EPI ISL 561138|B.1.5.12|Gambia|2020-07-21	0.0003742276	Africa
Africa|hCoV-19/DRC/6786/2020|EPI ISL 495637|B.1.178|Democratic Republic of the Congo|2020-05-11	Africa|hCoV-19/Gambia/GC192751/2020|EPI ISL 561138|B.1.5.12|Gambia|2020-07-21	0.0004774918	Africa
Africa|hCoV-19/DRC/6791/2020|EPI ISL 495638|B.1.178|Democratic Republic of the Congo|2020-05-11	Africa|hCoV-19/Gambia/GC192751/2020|EPI ISL 561138|B.1.5.12|Gambia|2020-07-21	0.0004450454	Africa
Africa|hCoV-19/DRC/6792/2020|EPI ISL 495639|B.1|Democratic Republic of the Congo|2020-05-11	Africa|hCoV-19/Gambia/GC192751/2020|EPI ISL 561138|B.1.5.12|Gambia|2020-07-21	0.0004277431	Africa
Africa|hCoV-19/DRC/6801/2020|EPI ISL 514111|B.1|Democratic Republic of the Congo|2020-05-11	Africa|hCoV-19/Gambia/GC192751/2020|EPI ISL 561138|B.1.5.12|Gambia|2020-07-21	0.0006191347	Africa
Africa|hCoV-19/DRC/6853/2020|EPI ISL 496502|B.1.214|Democratic Republic of the Congo|2020-05-11	Africa|hCoV-19/Gambia/GC192751/2020|EPI ISL 561138|B.1.5.12|Gambia|2020-07-21	0.0004154064	Africa
Africa|hCoV-19/DRC/6854/2020|EPI ISL 496503|B.1|Democratic Republic of the Congo|2020-05-11	Africa|hCoV-19/Gambia/GC192751/2020|EPI ISL 561138|B.1.5.12|Gambia|2020-07-21	0.0005992886	Africa
Africa|hCoV-19/DRC/6875/2020|EPI ISL 496504|B.1|Democratic Republic of the Congo|2020-05-11	Africa|hCoV-19/Gambia/GC192751/2020|EPI ISL 561138|B.1.5.12|Gambia|2020-07-21	0.0004089844	Africa
Africa|hCoV-19/DRC/7042/2020|EPI ISL 513592|B.1.214|Democratic Republic of the Congo|2020-05-12	Africa|hCoV-19/Gambia/GC192751/2020|EPI ISL 561138|B.1.5.12|Gambia|2020-07-21	0.0004418665	Africa
Africa|hCoV-19/DRC/7061/2020|EPI ISL 513593|B.1|Democratic Republic of the Congo|2020-05-12	Africa|hCoV-19/Gambia/GC192751/2020|EPI ISL 561138|B.1.5.12|Gambia|2020-07-21	0.0003874813	Africa
Africa|hCoV-19/DRC/7140/2020|EPI ISL 513594|B.1.214|Democratic Republic of the Congo|2020-05-12	Africa|hCoV-19/Gambia/GC192751/2020|EPI ISL 561138|B.1.5.12|Gambia|2020-07-21	0.0005528612	Africa
Africa|hCoV-19/DRC/7200/2020|EPI ISL 514112|B.1|Democratic Republic of the Congo|2020-05-13	Africa|hCoV-19/Gambia/GC192751/2020|EPI ISL 561138|B.1.5.12|Gambia|2020-07-21	0.0005425632	Africa
Africa|hCoV-19/DRC/7211/2020|EPI ISL 514122|B.1.149|Democratic Republic of the Congo|2020-05-13	Africa|hCoV-19/Gambia/GC192751/2020|EPI ISL 561138|B.1.5.12|Gambia|2020-07-21	0.0005105416	Africa
Africa|hCoV-19/DRC/7248/2020|EPI ISL 514123|B.1|Democratic Republic of the Congo|2020-05-13	Africa|hCoV-19/Gambia/GC192751/2020|EPI ISL 561138|B.1.5.12|Gambia|2020-07-21	0.0004175538	Africa
Africa|hCoV-19/DRC/7255/2020|EPI ISL 514124|B.1.149|Democratic Republic of the Congo|2020-05-13	Africa|hCoV-19/Gambia/GC192751/2020|EPI ISL 561138|B.1.5.12|Gambia|2020-07-21	0.0005491781	Africa
Africa|hCoV-19/DRC/73/2020|EPI ISL 417941|B.1.178|Democratic Republic of the Congo|2020-03-18	Africa|hCoV-19/Gambia/GC192751/2020|EPI ISL 561138|B.1.5.12|Gambia|2020-07-21	0.0003397379	Africa
Africa|hCoV-19/DRC/7386/2020|EPI ISL 513595|B.1.5|Democratic Republic of the Congo|2020-05-14	Africa|hCoV-19/Gambia/GC192751/2020|EPI ISL 561138|B.1.5.12|Gambia|2020-07-21	0.0003499680	Africa
Africa|hCoV-19/DRC/7430/2020|EPI ISL 496517|B.1.1.1|Democratic Republic of the Congo|2020-05-14	Africa|hCoV-19/Gambia/GC192751/2020|EPI ISL 561138|B.1.5.12|Gambia|2020-07-21	0.0007531781	Africa
Africa|hCoV-19/DRC/7434/2020|EPI ISL 513621|B.1.1.1|Democratic Republic of the Congo|2020-05-14	Africa|hCoV-19/Gambia/GC192751/2020|EPI ISL 561138|B.1.5.12|Gambia|2020-07-21	0.0007319440	Africa
Africa|hCoV-19/DRC/7471/2020|EPI ISL 513596|B.1.214|Democratic Republic of the Congo|2020-05-14	Africa|hCoV-19/Gambia/GC192751/2020|EPI ISL 561138|B.1.5.12|Gambia|2020-07-21	0.0005477015	Africa
Africa|hCoV-19/DRC/7488/2020|EPI ISL 514113|B.1.1|Democratic Republic of the Congo|2020-05-14	Africa|hCoV-19/Gambia/GC192751/2020|EPI ISL 561138|B.1.5.12|Gambia|2020-07-21	0.0004088966	Africa
Africa|hCoV-19/DRC/7713/2020|EPI ISL 495640|B.1|Democratic Republic of the Congo|2020-05-14	Africa|hCoV-19/Gambia/GC192751/2020|EPI ISL 561138|B.1.5.12|Gambia|2020-07-21	0.0006288133	Africa
Africa|hCoV-19/DRC/7864/2020|EPI ISL 496505|B.1.214|Democratic Republic of the Congo|2020-05-15	Africa|hCoV-19/Gambia/GC192751/2020|EPI ISL 561138|B.1.5.12|Gambia|2020-07-21	0.0005206544	Africa
Africa|hCoV-19/DRC/7920/2020|EPI ISL 495641|B.1|Democratic Republic of the Congo|2020-05-15	Africa|hCoV-19/Gambia/GC192751/2020|EPI ISL 561138|B.1.5.12|Gambia|2020-07-21	0.0005458384	Africa
Africa|hCoV-19/DRC/80/2020|EPI ISL 417942|B.1.178|Democratic Republic of the Congo|2020-03-18	Africa|hCoV-19/Gambia/GC192751/2020|EPI ISL 561138|B.1.5.12|Gambia|2020-07-21	0.0003375708	Africa
Africa|hCoV-19/DRC/8018/2020|EPI ISL 514125|B.1.5|Democratic Republic of the Congo|2020-05-15	Africa|hCoV-19/Gambia/GC192751/2020|EPI ISL 561138|B.1.5.12|Gambia|2020-07-21	0.0005295737	Africa
Africa|hCoV-19/DRC/81/2020|EPI ISL 417944|B.1.9|Democratic Republic of the Congo|2020-03-18	Africa|hCoV-19/Gambia/GC192751/2020|EPI ISL 561138|B.1.5.12|Gambia|2020-07-21	0.0004402548	Africa
Africa|hCoV-19/DRC/82/2020|EPI ISL 417946|B.1.5|Democratic Republic of the Congo|2020-03-18	Africa|hCoV-19/Gambia/GC192751/2020|EPI ISL 561138|B.1.5.12|Gambia|2020-07-21	0.0003024734	Africa
Africa|hCoV-19/DRC/94/2020|EPI ISL 417947|B.1|Democratic Republic of the Congo|2020-03-19	Africa|hCoV-19/Gambia/GC192751/2020|EPI ISL 561138|B.1.5.12|Gambia|2020-07-21	0.0003362384	Africa
Africa|hCoV-19/DRC/998/2020|EPI ISL 429254|B.1|Democratic Republic of the Congo|2020-04-03	Africa|hCoV-19/Gambia/GC192751/2020|EPI ISL 561138|B.1.5.12|Gambia|2020-07-21	0.0004253070	Africa
Africa|hCoV-19/DRC/KN-0038/2020|EPI ISL 417434|B.1.128|Democratic Republic of the Congo|2020-03-14	Africa|hCoV-19/Gambia/GC192751/2020|EPI ISL 561138|B.1.5.12|Gambia|2020-07-21	0.0004587503	Africa
Africa|hCoV-19/DRC/KN-0054/2020|EPI ISL 417437|B.1.178|Democratic Republic of the Congo|2020-03-17	Africa|hCoV-19/Gambia/GC192751/2020|EPI ISL 561138|B.1.5.12|Gambia|2020-07-21	0.0003701521	Africa
Africa|hCoV-19/DRC/KN-0058/2020|EPI ISL 417438|B.1|Democratic Republic of the Congo|2020-03-17	Africa|hCoV-19/Gambia/GC192751/2020|EPI ISL 561138|B.1.5.12|Gambia|2020-07-21	0.0003391573	Africa
Africa|hCoV-19/DRC/KN-0060/2020|EPI ISL 417440|B.1|Democratic Republic of the Congo|2020-03-17	Africa|hCoV-19/Gambia/GC192751/2020|EPI ISL 561138|B.1.5.12|Gambia|2020-07-21	0.0003704463	Africa
Africa|hCoV-19/DRC/KN-0070/2020|EPI ISL 417441|B.1.178|Democratic Republic of the Congo|2020-03-17	Africa|hCoV-19/Gambia/GC192751/2020|EPI ISL 561138|B.1.5.12|Gambia|2020-07-21	0.0003442396	Africa
Africa|hCoV-19/DRC/KN-0072/2020|EPI ISL 417442|B.1.178|Democratic Republic of the Congo|2020-03-18	Africa|hCoV-19/Gambia/GC192751/2020|EPI ISL 561138|B.1.5.12|Gambia|2020-07-21	0.0003378215	Africa
Africa|hCoV-19/DRC/KN-13/2020|EPI ISL 414647|B.1|Democratic Republic of the Congo|2020-03-09	Africa|hCoV-19/Gambia/GC192751/2020|EPI ISL 561138|B.1.5.12|Gambia|2020-07-21	0.0003469815	Africa
Africa|hCoV-19/Egypt/Army-MCL001/2020|EPI ISL 510526|B.1|Egypt|2020-06-01	Africa|hCoV-19/Gambia/GC192751/2020|EPI ISL 561138|B.1.5.12|Gambia|2020-07-21	0.0004706134	Africa
Africa|hCoV-19/Egypt/C-CU001a-S1/2020|EPI ISL 529031|B.1.255|Egypt|2020-05-19	Africa|hCoV-19/Gambia/GC192751/2020|EPI ISL 561138|B.1.5.12|Gambia|2020-07-21	0.0005043425	Africa
Africa|hCoV-19/Egypt/C-CU002b-S3/2020|EPI ISL 529032|B.1.1.1|Egypt|2020-06-19	Africa|hCoV-19/Gambia/GC192751/2020|EPI ISL 561138|B.1.5.12|Gambia|2020-07-21	0.0007397545	Africa
Africa|hCoV-19/Egypt/C-VSVRI-SERVAC/2020|EPI ISL 528386|B.1.255|Egypt|2020-08-22	Africa|hCoV-19/Gambia/GC192751/2020|EPI ISL 561138|B.1.5.12|Gambia|2020-07-21	0.0003361367	Africa
Africa|hCoV-19/Egypt/CUNCI-7I028/2020|EPI ISL 524426|B.1.255|Egypt|2020-07-19	Africa|hCoV-19/Gambia/GC192751/2020|EPI ISL 561138|B.1.5.12|Gambia|2020-07-21	0.0003361367	Africa
Africa|hCoV-19/Egypt/CUNCI-HGC002/2020|EPI ISL 468045|B.1|Egypt|2020-05-02	Africa|hCoV-19/Gambia/GC192751/2020|EPI ISL 561138|B.1.5.12|Gambia|2020-07-21	0.0003364386	Africa
Africa|hCoV-19/Egypt/CUNCI-HGC004/2020|EPI ISL 468048|B.1|Egypt|2020-05-02	Africa|hCoV-19/Gambia/GC192751/2020|EPI ISL 561138|B.1.5.12|Gambia|2020-07-21	0.0003363481	Africa
Africa|hCoV-19/Egypt/CUNCI-HGC005/2020|EPI ISL 468052|B.1|Egypt|2020-05-02	Africa|hCoV-19/Gambia/GC192751/2020|EPI ISL 561138|B.1.5.12|Gambia|2020-07-21	0.0004036557	Africa
Africa|hCoV-19/Egypt/CUNCI-HGC006/2020|EPI ISL 468050|B.1|Egypt|2020-05-02	Africa|hCoV-19/Gambia/GC192751/2020|EPI ISL 561138|B.1.5.12|Gambia|2020-07-21	0.0004035798	Africa
Africa|hCoV-19/Egypt/CUNCI-HGC007-2/2020|EPI ISL 468054|B.1|Egypt|2020-05-02	Africa|hCoV-19/Gambia/GC192751/2020|EPI ISL 561138|B.1.5.12|Gambia|2020-07-21	0.0004371424	Africa
Africa|hCoV-19/Egypt/CUNCI-HGC007/2020|EPI ISL 468046|B.1|Egypt|2020-05-02	Africa|hCoV-19/Gambia/GC192751/2020|EPI ISL 561138|B.1.5.12|Gambia|2020-07-21	0.0004036476	Africa
Africa|hCoV-19/Egypt/CUNCI-HGC008/2020|EPI ISL 468044|B.1|Egypt|2020-05-02	Africa|hCoV-19/Gambia/GC192751/2020|EPI ISL 561138|B.1.5.12|Gambia|2020-07-21	0.0004036612	Africa
Africa|hCoV-19/Egypt/CUNCI-HGC009/2020|EPI ISL 468053|B.1|Egypt|2020-05-02	Africa|hCoV-19/Gambia/GC192751/2020|EPI ISL 561138|B.1.5.12|Gambia|2020-07-21	0.0003364839	Africa
Africa|hCoV-19/Egypt/CUNCI-HGC010/2020|EPI ISL 468055|B.1.247|Egypt|2020-05-02	Africa|hCoV-19/Gambia/GC192751/2020|EPI ISL 561138|B.1.5.12|Gambia|2020-07-21	0.0005718898	Africa
Africa|hCoV-19/Egypt/CUNCI-HGC011/2020|EPI ISL 468059|B.1|Egypt|2020-05-02	Africa|hCoV-19/Gambia/GC192751/2020|EPI ISL 561138|B.1.5.12|Gambia|2020-07-21	0.0004036843	Africa
Africa|hCoV-19/Egypt/CUNCI-HGC012/2020|EPI ISL 468051|B.1.255|Egypt|2020-05-02	Africa|hCoV-19/Gambia/GC192751/2020|EPI ISL 561138|B.1.5.12|Gambia|2020-07-21	0.0005382585	Africa
Africa|hCoV-19/Egypt/CUNCI-HGC013/2020|EPI ISL 468047|B.1.201|Egypt|2020-05-02	Africa|hCoV-19/Gambia/GC192751/2020|EPI ISL 561138|B.1.5.12|Gambia|2020-07-21	0.0004709618	Africa
Africa|hCoV-19/Egypt/CUNCI-HGC014/2020|EPI ISL 468060|B.1.5|Egypt|2020-05-02	Africa|hCoV-19/Gambia/GC192751/2020|EPI ISL 561138|B.1.5.12|Gambia|2020-07-21	0.0002691129	Africa
Africa|hCoV-19/Egypt/CUNCI-HGC015/2020|EPI ISL 468056|B.1|Egypt|2020-05-02	Africa|hCoV-19/Gambia/GC192751/2020|EPI ISL 561138|B.1.5.12|Gambia|2020-07-21	0.0002691038	Africa
Africa|hCoV-19/Egypt/CUNCI-HGC016/2020|EPI ISL 468058|B.1|Egypt|2020-05-02	Africa|hCoV-19/Gambia/GC192751/2020|EPI ISL 561138|B.1.5.12|Gambia|2020-07-21	0.0004044501	Africa
Africa|hCoV-19/Egypt/CUNCI-HGC021/2020|EPI ISL 468061|B.1|Egypt|2020-05-02	Africa|hCoV-19/Gambia/GC192751/2020|EPI ISL 561138|B.1.5.12|Gambia|2020-07-21	0.0004042499	Africa
Africa|hCoV-19/Egypt/CUNCI-HGC023/2020|EPI ISL 468057|B.1.5|Egypt|2020-05-02	Africa|hCoV-19/Gambia/GC192751/2020|EPI ISL 561138|B.1.5.12|Gambia|2020-07-21	0.0003027856	Africa
Africa|hCoV-19/Egypt/CUNCI-HGC028/2020|EPI ISL 468062|B.1|Egypt|2020-05-02	Africa|hCoV-19/Gambia/GC192751/2020|EPI ISL 561138|B.1.5.12|Gambia|2020-07-21	0.0004717869	Africa
Africa|hCoV-19/Egypt/CUNCI-HGC3I011/2020|EPI ISL 479697|B.1|Egypt|2020-06-02	Africa|hCoV-19/Gambia/GC192751/2020|EPI ISL 561138|B.1.5.12|Gambia|2020-07-21	0.0004033858	Africa
Africa|hCoV-19/Egypt/CUNCI-HGC3I012/2020|EPI ISL 479693|B.1.255|Egypt|2020-06-02	Africa|hCoV-19/Gambia/GC192751/2020|EPI ISL 561138|B.1.5.12|Gambia|2020-07-21	0.0005378605	Africa
Africa|hCoV-19/Egypt/CUNCI-HGC3I013/2020|EPI ISL 479694|B.1.201|Egypt|2020-06-02	Africa|hCoV-19/Gambia/GC192751/2020|EPI ISL 561138|B.1.5.12|Gambia|2020-07-21	0.0004706136	Africa
Africa|hCoV-19/Egypt/CUNCI-HGC3I014/2020|EPI ISL 479696|B.1.5|Egypt|2020-06-02	Africa|hCoV-19/Gambia/GC192751/2020|EPI ISL 561138|B.1.5.12|Gambia|2020-07-21	0.0002689049	Africa
Africa|hCoV-19/Egypt/CUNCI-HGC3I02/2020|EPI ISL 479686|B.1|Egypt|2020-06-02	Africa|hCoV-19/Gambia/GC192751/2020|EPI ISL 561138|B.1.5.12|Gambia|2020-07-21	0.0003697827	Africa
Africa|hCoV-19/Egypt/CUNCI-HGC3I023/2020|EPI ISL 479695|B.1.5|Egypt|2020-06-02	Africa|hCoV-19/Gambia/GC192751/2020|EPI ISL 561138|B.1.5.12|Gambia|2020-07-21	0.0003025617	Africa
Africa|hCoV-19/Egypt/CUNCI-HGC3I025/2020|EPI ISL 479691|B.1|Egypt|2020-06-02	Africa|hCoV-19/Gambia/GC192751/2020|EPI ISL 561138|B.1.5.12|Gambia|2020-07-21	0.0004370526	Africa
Africa|hCoV-19/Egypt/CUNCI-HGC3I03/2020|EPI ISL 479687|B.1|Egypt|2020-06-02	Africa|hCoV-19/Gambia/GC192751/2020|EPI ISL 561138|B.1.5.12|Gambia|2020-07-21	0.0004033492	Africa
Africa|hCoV-19/Egypt/CUNCI-HGC3I05/2020|EPI ISL 479690|B.1|Egypt|2020-06-02	Africa|hCoV-19/Gambia/GC192751/2020|EPI ISL 561138|B.1.5.12|Gambia|2020-07-21	0.0004033573	Africa
Africa|hCoV-19/Egypt/CUNCI-HGC3I06/2020|EPI ISL 479688|B.1|Egypt|2020-06-02	Africa|hCoV-19/Gambia/GC192751/2020|EPI ISL 561138|B.1.5.12|Gambia|2020-07-21	0.0004033628	Africa
Africa|hCoV-19/Egypt/CUNCI-HGC3I08/2020|EPI ISL 479698|B.1|Egypt|2020-06-02	Africa|hCoV-19/Gambia/GC192751/2020|EPI ISL 561138|B.1.5.12|Gambia|2020-07-21	0.0004033628	Africa
Africa|hCoV-19/Egypt/CUNCI-HGC3I09/2020|EPI ISL 479692|B.1|Egypt|2020-06-02	Africa|hCoV-19/Gambia/GC192751/2020|EPI ISL 561138|B.1.5.12|Gambia|2020-07-21	0.0003362350	Africa
Africa|hCoV-19/Egypt/CUNCI-HGC4I003/2020|EPI ISL 479699|B.1.1.247|Egypt|2020-06-02	Africa|hCoV-19/Gambia/GC192751/2020|EPI ISL 561138|B.1.5.12|Gambia|2020-07-21	0.0006052455	Africa
Africa|hCoV-19/Egypt/CUNCI-HGC4I004/2020|EPI ISL 479700|B.1.1.296|Egypt|2020-06-02	Africa|hCoV-19/Gambia/GC192751/2020|EPI ISL 561138|B.1.5.12|Gambia|2020-07-21	0.0005042898	Africa
Africa|hCoV-19/Egypt/CUNCI-HGC4I015/2020|EPI ISL 479728|B.1.1.123|Egypt|2020-06-02	Africa|hCoV-19/Gambia/GC192751/2020|EPI ISL 561138|B.1.5.12|Gambia|2020-07-21	0.0005380212	Africa
Africa|hCoV-19/Egypt/CUNCI-HGC4I022/2020|EPI ISL 479705|B.1.1|Egypt|2020-06-02	Africa|hCoV-19/Gambia/GC192751/2020|EPI ISL 561138|B.1.5.12|Gambia|2020-07-21	0.0006388832	Africa
Africa|hCoV-19/Egypt/CUNCI-HGC4I023/2020|EPI ISL 479729|B.1.1.247|Egypt|2020-06-02	Africa|hCoV-19/Gambia/GC192751/2020|EPI ISL 561138|B.1.5.12|Gambia|2020-07-21	0.0004707876	Africa
Africa|hCoV-19/Egypt/CUNCI-HGC4I025/2020|EPI ISL 479706|B.1.255|Egypt|2020-06-02	Africa|hCoV-19/Gambia/GC192751/2020|EPI ISL 561138|B.1.5.12|Gambia|2020-07-21	0.0004706183	Africa
Africa|hCoV-19/Egypt/CUNCI-HGC4I026/2020|EPI ISL 479702|B.1|Egypt|2020-06-02	Africa|hCoV-19/Gambia/GC192751/2020|EPI ISL 561138|B.1.5.12|Gambia|2020-07-21	0.0005383725	Africa
Africa|hCoV-19/Egypt/CUNCI-HGC4I029/2020|EPI ISL 479701|B.1.1.1|Egypt|2020-06-02	Africa|hCoV-19/Gambia/GC192751/2020|EPI ISL 561138|B.1.5.12|Gambia|2020-07-21	0.0006725155	Africa
Africa|hCoV-19/Egypt/CUNCI-HGC4I030/2020|EPI ISL 479703|B.1|Egypt|2020-06-02	Africa|hCoV-19/Gambia/GC192751/2020|EPI ISL 561138|B.1.5.12|Gambia|2020-07-21	0.0004706042	Africa
Africa|hCoV-19/Egypt/CUNCI-HGC4I031/2020|EPI ISL 479707|B.1.1.1|Egypt|2020-06-02	Africa|hCoV-19/Gambia/GC192751/2020|EPI ISL 561138|B.1.5.12|Gambia|2020-07-21	0.0007397795	Africa
Africa|hCoV-19/Egypt/CUNCI-HGC4I032/2020|EPI ISL 479709|B.1.1|Egypt|2020-06-02	Africa|hCoV-19/Gambia/GC192751/2020|EPI ISL 561138|B.1.5.12|Gambia|2020-07-21	0.0005047309	Africa
Africa|hCoV-19/Egypt/CUNCI-HGC4I033/2020|EPI ISL 479704|B.1|Egypt|2020-06-02	Africa|hCoV-19/Gambia/GC192751/2020|EPI ISL 561138|B.1.5.12|Gambia|2020-07-21	0.0003698076	Africa
Africa|hCoV-19/Egypt/CUNCI-HGC4I034/2020|EPI ISL 479708|B.1.255|Egypt|2020-06-02	Africa|hCoV-19/Gambia/GC192751/2020|EPI ISL 561138|B.1.5.12|Gambia|2020-07-21	0.0003361028	Africa
Africa|hCoV-19/Egypt/CUNCI-HGC5I001/2020|EPI ISL 479710|B.1.1|Egypt|2020-06-02	Africa|hCoV-19/Gambia/GC192751/2020|EPI ISL 561138|B.1.5.12|Gambia|2020-07-21	0.0003699120	Africa
Africa|hCoV-19/Egypt/CUNCI-HGC5I003/2020|EPI ISL 479711|B.1|Egypt|2020-06-02	Africa|hCoV-19/Gambia/GC192751/2020|EPI ISL 561138|B.1.5.12|Gambia|2020-07-21	0.0003697703	Africa
Africa|hCoV-19/Egypt/CUNCI-HGC5I010/2020|EPI ISL 479730|B.1.1|Egypt|2020-06-02	Africa|hCoV-19/Gambia/GC192751/2020|EPI ISL 561138|B.1.5.12|Gambia|2020-07-21	0.0004371864	Africa
Africa|hCoV-19/Egypt/CUNCI-HGC5I011/2020|EPI ISL 479712|B.1.1|Egypt|2020-06-02	Africa|hCoV-19/Gambia/GC192751/2020|EPI ISL 561138|B.1.5.12|Gambia|2020-07-21	0.0003698623	Africa
Africa|hCoV-19/Egypt/CUNCI-HGC5I012/2020|EPI ISL 479713|B.1.1|Egypt|2020-06-02	Africa|hCoV-19/Gambia/GC192751/2020|EPI ISL 561138|B.1.5.12|Gambia|2020-07-21	0.0004033858	Africa
Africa|hCoV-19/Egypt/CUNCI-HGC5I014/2020|EPI ISL 479714|B.1.255|Egypt|2020-06-02	Africa|hCoV-19/Gambia/GC192751/2020|EPI ISL 561138|B.1.5.12|Gambia|2020-07-21	0.0004706341	Africa
Africa|hCoV-19/Egypt/CUNCI-HGC5I015/2020|EPI ISL 475722|B.1.255|Egypt|2020-05-02	Africa|hCoV-19/Gambia/GC192751/2020|EPI ISL 561138|B.1.5.12|Gambia|2020-07-21	0.0005381425	Africa
Africa|hCoV-19/Egypt/CUNCI-HGC5I016/2020|EPI ISL 479731|B.1|Egypt|2020-06-02	Africa|hCoV-19/Gambia/GC192751/2020|EPI ISL 561138|B.1.5.12|Gambia|2020-07-21	0.0003697790	Africa
Africa|hCoV-19/Egypt/CUNCI-HGC5I022/2020|EPI ISL 479715|B.1.1|Egypt|2020-06-02	Africa|hCoV-19/Gambia/GC192751/2020|EPI ISL 561138|B.1.5.12|Gambia|2020-07-21	0.0004370248	Africa
Africa|hCoV-19/Egypt/CUNCI-HGC5I025/2020|EPI ISL 479716|A|Egypt|2020-06-02	Africa|hCoV-19/Gambia/GC192751/2020|EPI ISL 561138|B.1.5.12|Gambia|2020-07-21	0.0003031251	Africa
Africa|hCoV-19/Egypt/CUNCI-HGC5I026/2020|EPI ISL 479735|B.1.5|Egypt|2020-06-02	Africa|hCoV-19/Gambia/GC192751/2020|EPI ISL 561138|B.1.5.12|Gambia|2020-07-21	0.0004708445	Africa
Africa|hCoV-19/Egypt/CUNCI-HGC5I029/2020|EPI ISL 479734|B.1|Egypt|2020-06-02	Africa|hCoV-19/Gambia/GC192751/2020|EPI ISL 561138|B.1.5.12|Gambia|2020-07-21	0.0003698324	Africa
Africa|hCoV-19/Egypt/CUNCI-HGC5I030/2020|EPI ISL 479721|B.1.5|Egypt|2020-06-02	Africa|hCoV-19/Gambia/GC192751/2020|EPI ISL 561138|B.1.5.12|Gambia|2020-07-21	0.0002689410	Africa
Africa|hCoV-19/Egypt/CUNCI-HGC5I033/2020|EPI ISL 479717|B.1.5|Egypt|2020-06-02	Africa|hCoV-19/Gambia/GC192751/2020|EPI ISL 561138|B.1.5.12|Gambia|2020-07-21	0.0002689772	Africa
Africa|hCoV-19/Egypt/CUNCI-HGC5I034/2020|EPI ISL 479720|B.1.5|Egypt|2020-06-02	Africa|hCoV-19/Gambia/GC192751/2020|EPI ISL 561138|B.1.5.12|Gambia|2020-07-21	0.0003361254	Africa
Africa|hCoV-19/Egypt/CUNCI-HGC6I002/2020|EPI ISL 479719|B.1.1.1|Egypt|2020-06-02	Africa|hCoV-19/Gambia/GC192751/2020|EPI ISL 561138|B.1.5.12|Gambia|2020-07-21	0.0006388339	Africa
Africa|hCoV-19/Egypt/CUNCI-HGC6I003/2020|EPI ISL 479718|B.1.5|Egypt|2020-06-02	Africa|hCoV-19/Gambia/GC192751/2020|EPI ISL 561138|B.1.5.12|Gambia|2020-07-21	0.0003697740	Africa
Africa|hCoV-19/Egypt/CUNCI-HGC6I007/2020|EPI ISL 479722|B.1|Egypt|2020-06-02	Africa|hCoV-19/Gambia/GC192751/2020|EPI ISL 561138|B.1.5.12|Gambia|2020-07-21	0.0003362283	Africa
Africa|hCoV-19/Egypt/CUNCI-HGC6I010/2020|EPI ISL 478672|B.1|Egypt|2020-06-02	Africa|hCoV-19/Gambia/GC192751/2020|EPI ISL 561138|B.1.5.12|Gambia|2020-07-21	0.0004705820	Africa
Africa|hCoV-19/Egypt/CUNCI-HGC6I011/2020|EPI ISL 479727|A|Egypt|2020-06-02	Africa|hCoV-19/Gambia/GC192751/2020|EPI ISL 561138|B.1.5.12|Gambia|2020-07-21	0.0008070648	Africa
Africa|hCoV-19/Egypt/CUNCI-HGC6I015/2020|EPI ISL 479725|B.1.1|Egypt|2020-06-02	Africa|hCoV-19/Gambia/GC192751/2020|EPI ISL 561138|B.1.5.12|Gambia|2020-07-21	0.0005378859	Africa
Africa|hCoV-19/Egypt/CUNCI-HGC6I016/2020|EPI ISL 475723|B.1.247|Egypt|2020-06-02	Africa|hCoV-19/Gambia/GC192751/2020|EPI ISL 561138|B.1.5.12|Gambia|2020-07-21	0.0005719881	Africa
Africa|hCoV-19/Egypt/CUNCI-HGC6I024/2020|EPI ISL 479732|B.1.1.247|Egypt|2020-06-02	Africa|hCoV-19/Gambia/GC192751/2020|EPI ISL 561138|B.1.5.12|Gambia|2020-07-21	0.0005048618	Africa
Africa|hCoV-19/Egypt/CUNCI-HGC6I026/2020|EPI ISL 479724|B.1.1.1|Egypt|2020-06-02	Africa|hCoV-19/Gambia/GC192751/2020|EPI ISL 561138|B.1.5.12|Gambia|2020-07-21	0.0006724703	Africa
Africa|hCoV-19/Egypt/CUNCI-HGC6I029/2020|EPI ISL 477161|B.1.255|Egypt|2020-06-02	Africa|hCoV-19/Gambia/GC192751/2020|EPI ISL 561138|B.1.5.12|Gambia|2020-07-21	0.0004706025	Africa
Africa|hCoV-19/Egypt/CUNCI-HGC6I031/2020|EPI ISL 475724|B.1.1.1|Egypt|2020-06-02	Africa|hCoV-19/Gambia/GC192751/2020|EPI ISL 561138|B.1.5.12|Gambia|2020-07-21	0.0006392270	Africa
Africa|hCoV-19/Egypt/CUNCI-HGC6I032/2020|EPI ISL 479733|B.1.1.1|Egypt|2020-06-02	Africa|hCoV-19/Gambia/GC192751/2020|EPI ISL 561138|B.1.5.12|Gambia|2020-07-21	0.0006389197	Africa
Africa|hCoV-19/Egypt/CUNCI-HGC6I033/2020|EPI ISL 479723|B.1.1.1|Egypt|2020-06-02	Africa|hCoV-19/Gambia/GC192751/2020|EPI ISL 561138|B.1.5.12|Gambia|2020-07-21	0.0006388919	Africa
Africa|hCoV-19/Egypt/CUNCI-HGC7I01/2020|EPI ISL 529141|B.1|Egypt|2020-07-19	Africa|hCoV-19/Gambia/GC192751/2020|EPI ISL 561138|B.1.5.12|Gambia|2020-07-21	0.0005043000	Africa
Africa|hCoV-19/Egypt/CUNCI-HGC7I02/2020|EPI ISL 529142|A|Egypt|2020-07-19	Africa|hCoV-19/Gambia/GC192751/2020|EPI ISL 561138|B.1.5.12|Gambia|2020-07-21	0.0007734734	Africa
Africa|hCoV-19/Egypt/CUNCI-HGC7I07/2020|EPI ISL 529145|B.1|Egypt|2020-07-19	Africa|hCoV-19/Gambia/GC192751/2020|EPI ISL 561138|B.1.5.12|Gambia|2020-07-21	0.0004706816	Africa
Africa|hCoV-19/Egypt/EGY-020/2020|EPI ISL 526975|B.1|Egypt|2020-08-14	Africa|hCoV-19/Gambia/GC192751/2020|EPI ISL 561138|B.1.5.12|Gambia|2020-07-21	0.0004706136	Africa
Africa|hCoV-19/Egypt/EGY-041/2020|EPI ISL 526997|B.1|Egypt|2020-08-22	Africa|hCoV-19/Gambia/GC192751/2020|EPI ISL 561138|B.1.5.12|Gambia|2020-07-21	0.0004706136	Africa
Africa|hCoV-19/Egypt/EGY-S031/2020|EPI ISL 526986|B.1|Egypt|2020-08-17	Africa|hCoV-19/Gambia/GC192751/2020|EPI ISL 561138|B.1.5.12|Gambia|2020-07-21	0.0004706136	Africa
Africa|hCoV-19/Egypt/HCoV2-Egy-002/2020|EPI ISL 510532|B.1|Egypt|2020-06-02	Africa|hCoV-19/Gambia/GC192751/2020|EPI ISL 561138|B.1.5.12|Gambia|2020-07-21	0.0004706136	Africa
Africa|hCoV-19/Egypt/MASRI-005/2020|EPI ISL 482759|B.1|Egypt|2020-04-30	Africa|hCoV-19/Gambia/GC192751/2020|EPI ISL 561138|B.1.5.12|Gambia|2020-07-21	0.0003360961	Africa
Africa|hCoV-19/Egypt/MASRI-007/2020|EPI ISL 482760|B.1|Egypt|2020-04-28	Africa|hCoV-19/Gambia/GC192751/2020|EPI ISL 561138|B.1.5.12|Gambia|2020-07-21	0.0004035973	Africa
Africa|hCoV-19/Egypt/MASRI-008/2020|EPI ISL 482761|B.1|Egypt|2020-04-30	Africa|hCoV-19/Gambia/GC192751/2020|EPI ISL 561138|B.1.5.12|Gambia|2020-07-21	0.0003381105	Africa
Africa|hCoV-19/Egypt/MASRI-009/2020|EPI ISL 483035|A|Egypt|2020-04-30	Africa|hCoV-19/Gambia/GC192751/2020|EPI ISL 561138|B.1.5.12|Gambia|2020-07-21	0.0006387867	Africa
Africa|hCoV-19/Egypt/MASRI-011/2020|EPI ISL 482762|B.1|Egypt|2020-05-05	Africa|hCoV-19/Gambia/GC192751/2020|EPI ISL 561138|B.1.5.12|Gambia|2020-07-21	0.0004034210	Africa
Africa|hCoV-19/Egypt/MASRI-012/2020|EPI ISL 482763|B.1|Egypt|2020-05-05	Africa|hCoV-19/Gambia/GC192751/2020|EPI ISL 561138|B.1.5.12|Gambia|2020-07-21	0.0003024804	Africa
Africa|hCoV-19/Egypt/MASRI-014/2020|EPI ISL 482765|B.1|Egypt|2020-04-30	Africa|hCoV-19/Gambia/GC192751/2020|EPI ISL 561138|B.1.5.12|Gambia|2020-07-21	0.0005379616	Africa
Africa|hCoV-19/Egypt/MASRI-015/2020|EPI ISL 482766|B.1.36|Egypt|2020-05-11	Africa|hCoV-19/Gambia/GC192751/2020|EPI ISL 561138|B.1.5.12|Gambia|2020-07-21	0.0006051499	Africa
Africa|hCoV-19/Egypt/MASRI-016/2020|EPI ISL 482767|B.1|Egypt|2020-05-11	Africa|hCoV-19/Gambia/GC192751/2020|EPI ISL 561138|B.1.5.12|Gambia|2020-07-21	0.0005383235	Africa
Africa|hCoV-19/Egypt/MASRI-018/2020|EPI ISL 483036|A|Egypt|2020-05-10	Africa|hCoV-19/Gambia/GC192751/2020|EPI ISL 561138|B.1.5.12|Gambia|2020-07-21	0.0007788409	Africa
Africa|hCoV-19/Egypt/MASRI-020/2020|EPI ISL 483037|B.1|Egypt|2020-05-13	Africa|hCoV-19/Gambia/GC192751/2020|EPI ISL 561138|B.1.5.12|Gambia|2020-07-21	0.0006113841	Africa
Africa|hCoV-19/Egypt/MASRI-022/2020|EPI ISL 482768|B.1.255|Egypt|2020-05-13	Africa|hCoV-19/Gambia/GC192751/2020|EPI ISL 561138|B.1.5.12|Gambia|2020-07-21	0.0005387253	Africa
Africa|hCoV-19/Egypt/MASRI-023/2020|EPI ISL 482769|B.1|Egypt|2020-05-11	Africa|hCoV-19/Gambia/GC192751/2020|EPI ISL 561138|B.1.5.12|Gambia|2020-07-21	0.0003364793	Africa
Africa|hCoV-19/Egypt/MASRI-024/2020|EPI ISL 482770|B.1|Egypt|2020-05-11	Africa|hCoV-19/Gambia/GC192751/2020|EPI ISL 561138|B.1.5.12|Gambia|2020-07-21	0.0004033533	Africa
Africa|hCoV-19/Egypt/MASRI-025/2020|EPI ISL 482771|B.1|Egypt|2020-05-10	Africa|hCoV-19/Gambia/GC192751/2020|EPI ISL 561138|B.1.5.12|Gambia|2020-07-21	0.0005381117	Africa
Africa|hCoV-19/Egypt/MASRI-026/2020|EPI ISL 482772|B.1|Egypt|2020-05-10	Africa|hCoV-19/Gambia/GC192751/2020|EPI ISL 561138|B.1.5.12|Gambia|2020-07-21	0.0004706863	Africa
Africa|hCoV-19/Egypt/MASRI-027/2020|EPI ISL 482773|B.1.1.123|Egypt|2020-05-08	Africa|hCoV-19/Gambia/GC192751/2020|EPI ISL 561138|B.1.5.12|Gambia|2020-07-21	0.0004716233	Africa
Africa|hCoV-19/Egypt/MASRI-028/2020|EPI ISL 483038|B.1|Egypt|2020-05-13	Africa|hCoV-19/Gambia/GC192751/2020|EPI ISL 561138|B.1.5.12|Gambia|2020-07-21	0.0004706090	Africa
Africa|hCoV-19/Egypt/MASRI-029/2020|EPI ISL 482774|B.1|Egypt|2020-05-13	Africa|hCoV-19/Gambia/GC192751/2020|EPI ISL 561138|B.1.5.12|Gambia|2020-07-21	0.0004033668	Africa
Africa|hCoV-19/Egypt/MASRI-10/2020|EPI ISL 475752|B.1.255|Egypt|2020-05	Africa|hCoV-19/Gambia/GC192751/2020|EPI ISL 561138|B.1.5.12|Gambia|2020-07-21	0.0005043847	Africa
Africa|hCoV-19/Egypt/MASRI-11/2020|EPI ISL 475753|B.1.36|Egypt|2020-05	Africa|hCoV-19/Gambia/GC192751/2020|EPI ISL 561138|B.1.5.12|Gambia|2020-07-21	0.0006387758	Africa
Africa|hCoV-19/Egypt/MASRI-14/2020|EPI ISL 475749|B.1|Egypt|2020-05	Africa|hCoV-19/Gambia/GC192751/2020|EPI ISL 561138|B.1.5.12|Gambia|2020-07-21	0.0003697454	Africa
Africa|hCoV-19/Egypt/MASRI-15/2020|EPI ISL 475750|B.1.1|Egypt|2020-05	Africa|hCoV-19/Gambia/GC192751/2020|EPI ISL 561138|B.1.5.12|Gambia|2020-07-21	0.0007106423	Africa
Africa|hCoV-19/Egypt/MASRI-2/2020|EPI ISL 475745|B.1|Egypt|2020-05	Africa|hCoV-19/Gambia/GC192751/2020|EPI ISL 561138|B.1.5.12|Gambia|2020-07-21	0.0004033395	Africa
Africa|hCoV-19/Egypt/MASRI-3/2020|EPI ISL 475746|A|Egypt|2020-05	Africa|hCoV-19/Gambia/GC192751/2020|EPI ISL 561138|B.1.5.12|Gambia|2020-07-21	0.0006724635	Africa
Africa|hCoV-19/Egypt/MASRI-6/2020|EPI ISL 475747|B.1.255|Egypt|2020-05	Africa|hCoV-19/Gambia/GC192751/2020|EPI ISL 561138|B.1.5.12|Gambia|2020-07-21	0.0004033397	Africa
Africa|hCoV-19/Egypt/MASRI-9/2020|EPI ISL 475751|B.1.1.1|Egypt|2020-05	Africa|hCoV-19/Gambia/GC192751/2020|EPI ISL 561138|B.1.5.12|Gambia|2020-07-21	0.0007736218	Africa
Africa|hCoV-19/Egypt/NRC-01/2020|EPI ISL 430820|B.1|Egypt|2020-03-18	Africa|hCoV-19/Gambia/GC192751/2020|EPI ISL 561138|B.1.5.12|Gambia|2020-07-21	0.0003712226	Africa
Africa|hCoV-19/Egypt/NRC-03/2020|EPI ISL 430819|B.1.246|Egypt|2020-03-18	Africa|hCoV-19/Gambia/GC192751/2020|EPI ISL 561138|B.1.5.12|Gambia|2020-07-21	0.0004047037	Africa
Africa|hCoV-19/Gabon/ITM-K011/2020|EPI ISL 539573|A|Gabon|2020-03-22	Africa|hCoV-19/Gambia/GC192751/2020|EPI ISL 561138|B.1.5.12|Gambia|2020-07-21	0.0006051399	Africa
Africa|hCoV-19/Gabon/ITM-K023/2020|EPI ISL 539574|B.1.178|Gabon|2020-03-27	Africa|hCoV-19/Gambia/GC192751/2020|EPI ISL 561138|B.1.5.12|Gambia|2020-07-21	0.0003697132	Africa
Africa|hCoV-19/Gabon/ITM-K027/2020|EPI ISL 539575|A|Gabon|2020-03-27	Africa|hCoV-19/Gambia/GC192751/2020|EPI ISL 561138|B.1.5.12|Gambia|2020-07-21	0.0006051257	Africa
Africa|hCoV-19/Gabon/ITM-K028/2020|EPI ISL 539576|B.1.292|Gabon|2020-03-27	Africa|hCoV-19/Gambia/GC192751/2020|EPI ISL 561138|B.1.5.12|Gambia|2020-07-21	0.0003697206	Africa
Africa|hCoV-19/Gambia/0214/2020|EPI ISL 471158|B.1|Gambia|2020-03-29	Africa|hCoV-19/Gambia/GC192751/2020|EPI ISL 561138|B.1.5.12|Gambia|2020-07-21	0.0005388182	Africa
Africa|hCoV-19/Gambia/0268/2020|EPI ISL 471159|B.1.1|Gambia|2020-03-21	Africa|hCoV-19/Gambia/GC192751/2020|EPI ISL 561138|B.1.5.12|Gambia|2020-07-21	0.0004072773	Africa
Africa|hCoV-19/Gambia/0278/2020|EPI ISL 471160|B.1.1|Gambia|2020-03-20	Africa|hCoV-19/Gambia/GC192751/2020|EPI ISL 561138|B.1.5.12|Gambia|2020-07-21	0.0004078723	Africa
Africa|hCoV-19/Gambia/0528/2020|EPI ISL 471161|B.1.1.293|Gambia|2020-04-30	Africa|hCoV-19/Gambia/GC192751/2020|EPI ISL 561138|B.1.5.12|Gambia|2020-07-21	0.0004481761	Africa
Africa|hCoV-19/Gambia/0531/2020|EPI ISL 471162|B.1.1.293|Gambia|2020-04-30	Africa|hCoV-19/Gambia/GC192751/2020|EPI ISL 561138|B.1.5.12|Gambia|2020-07-21	0.0004482072	Africa
Africa|hCoV-19/Gambia/0536/2020|EPI ISL 471163|B.1.1.293|Gambia|2020-04-30	Africa|hCoV-19/Gambia/GC192751/2020|EPI ISL 561138|B.1.5.12|Gambia|2020-07-21	0.0004369997	Africa
Africa|hCoV-19/Gambia/0547/2020|EPI ISL 471164|B.1.1.293|Gambia|2020-04-30	Africa|hCoV-19/Gambia/GC192751/2020|EPI ISL 561138|B.1.5.12|Gambia|2020-07-21	0.0004376912	Africa
Africa|hCoV-19/Gambia/0548/2020|EPI ISL 471165|B.1.5|Gambia|2020-04-30	Africa|hCoV-19/Gambia/GC192751/2020|EPI ISL 561138|B.1.5.12|Gambia|2020-07-21	0.0002782880	Africa
Africa|hCoV-19/Gambia/1090/2020|EPI ISL 471166|B.1.1|Gambia|2020-05-04	Africa|hCoV-19/Gambia/GC192751/2020|EPI ISL 561138|B.1.5.12|Gambia|2020-07-21	0.0004744516	Africa
Africa|hCoV-19/Gambia/1094/2020|EPI ISL 471167|B.1.1.293|Gambia|2020-05-04	Africa|hCoV-19/Gambia/GC192751/2020|EPI ISL 561138|B.1.5.12|Gambia|2020-07-21	0.0004369998	Africa
Africa|hCoV-19/Gambia/1251/2020|EPI ISL 471168|B.1.1.293|Gambia|2020-05-07	Africa|hCoV-19/Gambia/GC192751/2020|EPI ISL 561138|B.1.5.12|Gambia|2020-07-21	0.0004481763	Africa
Africa|hCoV-19/Gambia/1264/2020|EPI ISL 471169|B.1.1|Gambia|2020-05-07	Africa|hCoV-19/Gambia/GC192751/2020|EPI ISL 561138|B.1.5.12|Gambia|2020-07-21	0.0004067252	Africa
Africa|hCoV-19/Gambia/1271/2020|EPI ISL 471170|B.1.1|Gambia|2020-05-07	Africa|hCoV-19/Gambia/GC192751/2020|EPI ISL 561138|B.1.5.12|Gambia|2020-07-21	0.0004072497	Africa
Africa|hCoV-19/Gambia/1277/2020|EPI ISL 471171|B.1.1.293|Gambia|2020-05-07	Africa|hCoV-19/Gambia/GC192751/2020|EPI ISL 561138|B.1.5.12|Gambia|2020-07-21	0.0004369998	Africa
Africa|hCoV-19/Gambia/3668/2020|EPI ISL 560992|B.1.5.12|Gambia|2020-07-30	Africa|hCoV-19/Gambia/GC192751/2020|EPI ISL 561138|B.1.5.12|Gambia|2020-07-21	0.0002031155	Africa
Africa|hCoV-19/Gambia/3670/2020|EPI ISL 560993|B.1.5.12|Gambia|2020-07-30	Africa|hCoV-19/Gambia/GC192751/2020|EPI ISL 561138|B.1.5.12|Gambia|2020-07-21	0.0002047790	Africa
Africa|hCoV-19/Gambia/3671/2020|EPI ISL 560994|B.1.1.293|Gambia|2020-07-30	Africa|hCoV-19/Gambia/GC192751/2020|EPI ISL 561138|B.1.5.12|Gambia|2020-07-21	0.0004063576	Africa
Africa|hCoV-19/Gambia/3673/2020|EPI ISL 560995|B.1.5|Gambia|2020-07-30	Africa|hCoV-19/Gambia/GC192751/2020|EPI ISL 561138|B.1.5.12|Gambia|2020-07-21	0.0004064346	Africa
Africa|hCoV-19/Gambia/3676/2020|EPI ISL 560996|B.1.5|Gambia|2020-07-30	Africa|hCoV-19/Gambia/GC192751/2020|EPI ISL 561138|B.1.5.12|Gambia|2020-07-21	0.0002068228	Africa
Africa|hCoV-19/Gambia/3678/2020|EPI ISL 560997|B.1.292|Gambia|2020-07-30	Africa|hCoV-19/Gambia/GC192751/2020|EPI ISL 561138|B.1.5.12|Gambia|2020-07-21	0.0004033532	Africa
Africa|hCoV-19/Gambia/3679/2020|EPI ISL 560998|B.1.5.12|Gambia|2020-07-30	Africa|hCoV-19/Gambia/GC192751/2020|EPI ISL 561138|B.1.5.12|Gambia|2020-07-21	0.0001365165	Africa
Africa|hCoV-19/Gambia/3680/2020|EPI ISL 560999|B.1.5|Gambia|2020-07-30	Africa|hCoV-19/Gambia/GC192751/2020|EPI ISL 561138|B.1.5.12|Gambia|2020-07-21	0.0002069013	Africa
Africa|hCoV-19/Gambia/3683/2020|EPI ISL 561000|B.1.292|Gambia|2020-07-30	Africa|hCoV-19/Gambia/GC192751/2020|EPI ISL 561138|B.1.5.12|Gambia|2020-07-21	0.0004369748	Africa
Africa|hCoV-19/Gambia/3703/2020|EPI ISL 561001|B.1.5.12|Gambia|2020-07-30	Africa|hCoV-19/Gambia/GC192751/2020|EPI ISL 561138|B.1.5.12|Gambia|2020-07-21	0.0002688741	Africa
Africa|hCoV-19/Gambia/3717/2020|EPI ISL 561002|B.1.5|Gambia|2020-07-30	Africa|hCoV-19/Gambia/GC192751/2020|EPI ISL 561138|B.1.5.12|Gambia|2020-07-21	0.0001023993	Africa
Africa|hCoV-19/Gambia/3724/2020|EPI ISL 561003|B.1.5.12|Gambia|2020-07-30	Africa|hCoV-19/Gambia/GC192751/2020|EPI ISL 561138|B.1.5.12|Gambia|2020-07-21	0.0002688741	Africa
Africa|hCoV-19/Gambia/3725/2020|EPI ISL 561004|B.1.1.293|Gambia|2020-07-30	Africa|hCoV-19/Gambia/GC192751/2020|EPI ISL 561138|B.1.5.12|Gambia|2020-07-21	0.0005715459	Africa
Africa|hCoV-19/Gambia/3728/2020|EPI ISL 561005|B.1.5|Gambia|2020-07-30	Africa|hCoV-19/Gambia/GC192751/2020|EPI ISL 561138|B.1.5.12|Gambia|2020-07-21	0.0002463214	Africa
Africa|hCoV-19/Gambia/3729/2020|EPI ISL 561006|B.1.5.12|Gambia|2020-07-30	Africa|hCoV-19/Gambia/GC192751/2020|EPI ISL 561138|B.1.5.12|Gambia|2020-07-21	0.0002016406	Africa
Africa|hCoV-19/Gambia/3732/2020|EPI ISL 561007|B.1.5|Gambia|2020-07-30	Africa|hCoV-19/Gambia/GC192751/2020|EPI ISL 561138|B.1.5.12|Gambia|2020-07-21	0.0001708065	Africa
Africa|hCoV-19/Gambia/3735/2020|EPI ISL 561008|B.1.5|Gambia|2020-07-30	Africa|hCoV-19/Gambia/GC192751/2020|EPI ISL 561138|B.1.5.12|Gambia|2020-07-21	0.0002412874	Africa
Africa|hCoV-19/Gambia/3737/2020|EPI ISL 561009|B.1.1.293|Gambia|2020-07-30	Africa|hCoV-19/Gambia/GC192751/2020|EPI ISL 561138|B.1.5.12|Gambia|2020-07-21	0.0004708510	Africa
Africa|hCoV-19/Gambia/3741/2020|EPI ISL 561010|B.1.5.12|Gambia|2020-07-30	Africa|hCoV-19/Gambia/GC192751/2020|EPI ISL 561138|B.1.5.12|Gambia|2020-07-21	0.0002048041	Africa
Africa|hCoV-19/Gambia/3743/2020|EPI ISL 561011|B.1.5.12|Gambia|2020-07-30	Africa|hCoV-19/Gambia/GC192751/2020|EPI ISL 561138|B.1.5.12|Gambia|2020-07-21	0.0002016278	Africa
Africa|hCoV-19/Gambia/3749/2020|EPI ISL 561012|B.1.5.12|Gambia|2020-07-30	Africa|hCoV-19/Gambia/GC192751/2020|EPI ISL 561138|B.1.5.12|Gambia|2020-07-21	0.0002688651	Africa
Africa|hCoV-19/Gambia/3761/2020|EPI ISL 561013|B.1.5.12|Gambia|2020-07-30	Africa|hCoV-19/Gambia/GC192751/2020|EPI ISL 561138|B.1.5.12|Gambia|2020-07-21	0.0002688651	Africa
Africa|hCoV-19/Gambia/3772/2020|EPI ISL 561025|B.1.5|Gambia|2020-07-30	Africa|hCoV-19/Gambia/GC192751/2020|EPI ISL 561138|B.1.5.12|Gambia|2020-07-21	0.0001045326	Africa
Africa|hCoV-19/Gambia/GC19-015/2020|EPI ISL 428855|B.1.1.8|Gambia|2020-03-17	Africa|hCoV-19/Gambia/GC192751/2020|EPI ISL 561138|B.1.5.12|Gambia|2020-07-21	0.0004369808	Africa
Africa|hCoV-19/Gambia/GC19-026/2020|EPI ISL 428856|B.6|Gambia|2020-03-21	Africa|hCoV-19/Gambia/GC192751/2020|EPI ISL 561138|B.1.5.12|Gambia|2020-07-21	0.0005714940	Africa
Africa|hCoV-19/Gambia/GC19-029/2020|EPI ISL 428857|B.1|Gambia|2020-04-20	Africa|hCoV-19/Gambia/GC192751/2020|EPI ISL 561138|B.1.5.12|Gambia|2020-07-21	0.0003697367	Africa
Africa|hCoV-19/Gambia/GC19-0479/2020|EPI ISL 561015|B.1.1.293|Gambia|2020-04-29	Africa|hCoV-19/Gambia/GC192751/2020|EPI ISL 561138|B.1.5.12|Gambia|2020-07-21	0.0004216306	Africa
Africa|hCoV-19/Gambia/GC19-0544/2020|EPI ISL 561016|B.1.5|Gambia|2020-05-01	Africa|hCoV-19/Gambia/GC192751/2020|EPI ISL 561138|B.1.5.12|Gambia|2020-07-21	0.0002798228	Africa
Africa|hCoV-19/Gambia/GC19-1385/2020|EPI ISL 561018|B.1.5|Gambia|2020-05-12	Africa|hCoV-19/Gambia/GC192751/2020|EPI ISL 561138|B.1.5.12|Gambia|2020-07-21	0.0002828795	Africa
Africa|hCoV-19/Gambia/GC19-1503/2020|EPI ISL 561021|B.1.1|Gambia|2020-05-14	Africa|hCoV-19/Gambia/GC192751/2020|EPI ISL 561138|B.1.5.12|Gambia|2020-07-21	0.0005042502	Africa
Africa|hCoV-19/Gambia/GC19-1527/2020|EPI ISL 561022|B.1.1.293|Gambia|2020-05-16	Africa|hCoV-19/Gambia/GC192751/2020|EPI ISL 561138|B.1.5.12|Gambia|2020-07-21	0.0004370439	Africa
Africa|hCoV-19/Gambia/GC19-1533/2020|EPI ISL 561023|B.1.1.264|Gambia|2020-05-16	Africa|hCoV-19/Gambia/GC192751/2020|EPI ISL 561138|B.1.5.12|Gambia|2020-07-21	0.0004528589	Africa
Africa|hCoV-19/Gambia/GC19-1572/2020|EPI ISL 561014|B.1.1|Gambia|2020-05-20	Africa|hCoV-19/Gambia/GC192751/2020|EPI ISL 561138|B.1.5.12|Gambia|2020-07-21	0.0004185105	Africa
Africa|hCoV-19/Gambia/GC19-1575/2020|EPI ISL 561026|B.1.1|Gambia|2020-05-20	Africa|hCoV-19/Gambia/GC192751/2020|EPI ISL 561138|B.1.5.12|Gambia|2020-07-21	0.0003817931	Africa
Africa|hCoV-19/Gambia/GC19-1606/2020|EPI ISL 561027|B.1.1|Gambia|2020-05-20	Africa|hCoV-19/Gambia/GC192751/2020|EPI ISL 561138|B.1.5.12|Gambia|2020-07-21	0.0004528741	Africa
Africa|hCoV-19/Gambia/GC19-1706/2020|EPI ISL 561028|B.1.5|Gambia|2020-05-22	Africa|hCoV-19/Gambia/GC192751/2020|EPI ISL 561138|B.1.5.12|Gambia|2020-07-21	0.0002799790	Africa
Africa|hCoV-19/Gambia/GC19-1814/2020|EPI ISL 561032|B.1.5|Gambia|2020-05-28	Africa|hCoV-19/Gambia/GC192751/2020|EPI ISL 561138|B.1.5.12|Gambia|2020-07-21	0.0002827792	Africa
Africa|hCoV-19/Gambia/GC19-1818/2020|EPI ISL 561034|B.1.1|Gambia|2020-05-28	Africa|hCoV-19/Gambia/GC192751/2020|EPI ISL 561138|B.1.5.12|Gambia|2020-07-21	0.0005042838	Africa
Africa|hCoV-19/Gambia/GC19-1983/2020|EPI ISL 561038|B.1.1|Gambia|2020-06-07	Africa|hCoV-19/Gambia/GC192751/2020|EPI ISL 561138|B.1.5.12|Gambia|2020-07-21	0.0005042679	Africa
Africa|hCoV-19/Gambia/GC19-2197/2020|EPI ISL 561040|B.1.292|Gambia|2020-06-26	Africa|hCoV-19/Gambia/GC192751/2020|EPI ISL 561138|B.1.5.12|Gambia|2020-07-21	0.0004066192	Africa
Africa|hCoV-19/Gambia/GC19-2427/2020|EPI ISL 561105|B.1.1.293|Gambia|2020-07-21	Africa|hCoV-19/Gambia/GC192751/2020|EPI ISL 561138|B.1.5.12|Gambia|2020-07-21	0.0004370630	Africa
Africa|hCoV-19/Gambia/GC19-2443/2020|EPI ISL 561106|B.1.5|Gambia|2020-07-21	Africa|hCoV-19/Gambia/GC192751/2020|EPI ISL 561138|B.1.5.12|Gambia|2020-07-21	0.0002475057	Africa
Africa|hCoV-19/Gambia/GC19-2450/2020|EPI ISL 561107|B.1.5.12|Gambia|2020-07-21	Africa|hCoV-19/Gambia/GC192751/2020|EPI ISL 561138|B.1.5.12|Gambia|2020-07-21	0.0001344099	Africa
Africa|hCoV-19/Gambia/GC19-2459/2020|EPI ISL 561108|B.1.1.293|Gambia|2020-07-21	Africa|hCoV-19/Gambia/GC192751/2020|EPI ISL 561138|B.1.5.12|Gambia|2020-07-21	0.0004066702	Africa
Africa|hCoV-19/Gambia/GC19-2469/2020|EPI ISL 561109|B.1.5|Gambia|2020-07-21	Africa|hCoV-19/Gambia/GC192751/2020|EPI ISL 561138|B.1.5.12|Gambia|2020-07-21	0.0001378714	Africa
Africa|hCoV-19/Gambia/GC19-2473/2020|EPI ISL 561110|B.1.5.12|Gambia|2020-07-21	Africa|hCoV-19/Gambia/GC192751/2020|EPI ISL 561138|B.1.5.12|Gambia|2020-07-21	0.0001680231	Africa
Africa|hCoV-19/Gambia/GC19-2498/2020|EPI ISL 561111|B.1.292|Gambia|2020-07-21	Africa|hCoV-19/Gambia/GC192751/2020|EPI ISL 561138|B.1.5.12|Gambia|2020-07-21	0.0004369602	Africa
Africa|hCoV-19/Gambia/GC19-2525/2020|EPI ISL 561113|B.1.1.293|Gambia|2020-07-21	Africa|hCoV-19/Gambia/GC192751/2020|EPI ISL 561138|B.1.5.12|Gambia|2020-07-21	0.0005042628	Africa
Africa|hCoV-19/Gambia/GC19-2526/2020|EPI ISL 561114|B.1.5.12|Gambia|2020-07-21	Africa|hCoV-19/Gambia/GC192751/2020|EPI ISL 561138|B.1.5.12|Gambia|2020-07-21	0.0001344068	Africa
Africa|hCoV-19/Gambia/GC19-2629/2020|EPI ISL 561123|B.1.5.12|Gambia|2020-07-21	Africa|hCoV-19/Gambia/GC192751/2020|EPI ISL 561138|B.1.5.12|Gambia|2020-07-21	0.0001355025	Africa
Africa|hCoV-19/Gambia/GC19-2632/2020|EPI ISL 561124|B.1.5.12|Gambia|2020-07-21	Africa|hCoV-19/Gambia/GC192751/2020|EPI ISL 561138|B.1.5.12|Gambia|2020-07-21	0.0001354016	Africa
Africa|hCoV-19/Gambia/GC19-2638/2020|EPI ISL 561126|B.1.5.12|Gambia|2020-07-21	Africa|hCoV-19/Gambia/GC192751/2020|EPI ISL 561138|B.1.5.12|Gambia|2020-07-21	0.0001040432	Africa
Africa|hCoV-19/Gambia/GC19-2652/2020|EPI ISL 561128|B.1.5.12|Gambia|2020-07-21	Africa|hCoV-19/Gambia/GC192751/2020|EPI ISL 561138|B.1.5.12|Gambia|2020-07-21	0.0001681135	Africa
Africa|hCoV-19/Gambia/GC19-2654/2020|EPI ISL 561130|B.1.292|Gambia|2020-07-21	Africa|hCoV-19/Gambia/GC192751/2020|EPI ISL 561138|B.1.5.12|Gambia|2020-07-21	0.0004706294	Africa
Africa|hCoV-19/Gambia/GC19-2663/2020|EPI ISL 561133|B.1.1.293|Gambia|2020-07-21	Africa|hCoV-19/Gambia/GC192751/2020|EPI ISL 561138|B.1.5.12|Gambia|2020-07-21	0.0005378912	Africa
Africa|hCoV-19/Gambia/GC19-2707/2020|EPI ISL 561134|B.1.1.293|Gambia|2020-07-21	Africa|hCoV-19/Gambia/GC192751/2020|EPI ISL 561138|B.1.5.12|Gambia|2020-07-21	0.0004741144	Africa
Africa|hCoV-19/Gambia/GC19-2711/2020|EPI ISL 561135|B.1.5.12|Gambia|2020-07-21	Africa|hCoV-19/Gambia/GC192751/2020|EPI ISL 561138|B.1.5.12|Gambia|2020-07-21	0.0002352419	Africa
Africa|hCoV-19/Gambia/GC19-2730/2020|EPI ISL 561136|B.1.5.12|Gambia|2020-07-21	Africa|hCoV-19/Gambia/GC192751/2020|EPI ISL 561138|B.1.5.12|Gambia|2020-07-21	0.0003724892	Africa
Africa|hCoV-19/Gambia/GC19-2731/2020|EPI ISL 561137|B.1.1.293|Gambia|2020-07-21	Africa|hCoV-19/Gambia/GC192751/2020|EPI ISL 561138|B.1.5.12|Gambia|2020-07-21	0.0005042967	Africa
Africa|hCoV-19/Gambia/GC19-2828/2020|EPI ISL 561150|B.1.361|Gambia|2020-07-24	Africa|hCoV-19/Gambia/GC192751/2020|EPI ISL 561138|B.1.5.12|Gambia|2020-07-21	0.0004370085	Africa
Africa|hCoV-19/Gambia/GC19-2842/2020|EPI ISL 561151|B.1.1|Gambia|2020-07-24	Africa|hCoV-19/Gambia/GC192751/2020|EPI ISL 561138|B.1.5.12|Gambia|2020-07-21	0.0005715651	Africa
Africa|hCoV-19/Gambia/GC19-2898/2020|EPI ISL 561153|B.1.5.12|Gambia|2020-07-24	Africa|hCoV-19/Gambia/GC192751/2020|EPI ISL 561138|B.1.5.12|Gambia|2020-07-21	0.0002688714	Africa
Africa|hCoV-19/Gambia/GC19-2904/2020|EPI ISL 561154|B.1.1|Gambia|2020-07-24	Africa|hCoV-19/Gambia/GC192751/2020|EPI ISL 561138|B.1.5.12|Gambia|2020-07-21	0.0005715459	Africa
Africa|hCoV-19/Gambia/GC19-2947/2020|EPI ISL 561155|B.1.5.12|Gambia|2020-07-24	Africa|hCoV-19/Gambia/GC192751/2020|EPI ISL 561138|B.1.5.12|Gambia|2020-07-21	0.0002688651	Africa
Africa|hCoV-19/Gambia/GC19-2973/2020|EPI ISL 561156|B.1.1.293|Gambia|2020-07-24	Africa|hCoV-19/Gambia/GC192751/2020|EPI ISL 561138|B.1.5.12|Gambia|2020-07-21	0.0004706247	Africa
Africa|hCoV-19/Gambia/GC19-2977/2020|EPI ISL 561157|B.1.1.293|Gambia|2020-07-24	Africa|hCoV-19/Gambia/GC192751/2020|EPI ISL 561138|B.1.5.12|Gambia|2020-07-21	0.0004706405	Africa
Africa|hCoV-19/Gambia/GC19-2985/2020|EPI ISL 561158|B.1.5.12|Gambia|2020-07-24	Africa|hCoV-19/Gambia/GC192751/2020|EPI ISL 561138|B.1.5.12|Gambia|2020-07-21	0.0001680232	Africa
Africa|hCoV-19/Gambia/GC19-2991/2020|EPI ISL 561159|B.1.1|Gambia|2020-07-24	Africa|hCoV-19/Gambia/GC192751/2020|EPI ISL 561138|B.1.5.12|Gambia|2020-07-21	0.0004370483	Africa
Africa|hCoV-19/Gambia/GC19-3064/2020|EPI ISL 561160|B.1.1|Gambia|2020-07-25	Africa|hCoV-19/Gambia/GC192751/2020|EPI ISL 561138|B.1.5.12|Gambia|2020-07-21	0.0005715843	Africa
Africa|hCoV-19/Gambia/GC19-3065/2020|EPI ISL 561161|B.1.5.12|Gambia|2020-07-25	Africa|hCoV-19/Gambia/GC192751/2020|EPI ISL 561138|B.1.5.12|Gambia|2020-07-21	0.0003076450	Africa
Africa|hCoV-19/Gambia/GC19-3081/2020|EPI ISL 561162|B.1.1|Gambia|2020-07-25	Africa|hCoV-19/Gambia/GC192751/2020|EPI ISL 561138|B.1.5.12|Gambia|2020-07-21	0.0005715649	Africa
Africa|hCoV-19/Gambia/GC19-3085/2020|EPI ISL 561163|B.1.1.293|Gambia|2020-07-25	Africa|hCoV-19/Gambia/GC192751/2020|EPI ISL 561138|B.1.5.12|Gambia|2020-07-21	0.0004064030	Africa
Africa|hCoV-19/Gambia/GC19-3087/2020|EPI ISL 561041|B.1.292|Gambia|2020-07-25	Africa|hCoV-19/Gambia/GC192751/2020|EPI ISL 561138|B.1.5.12|Gambia|2020-07-21	0.0004705820	Africa
Africa|hCoV-19/Gambia/GC19-3099/2020|EPI ISL 561164|B.1.1.242|Gambia|2020-07-25	Africa|hCoV-19/Gambia/GC192751/2020|EPI ISL 561138|B.1.5.12|Gambia|2020-07-21	0.0005378985	Africa
Africa|hCoV-19/Gambia/GC19-3110/2020|EPI ISL 561165|B.1.1.293|Gambia|2020-07-25	Africa|hCoV-19/Gambia/GC192751/2020|EPI ISL 561138|B.1.5.12|Gambia|2020-07-21	0.0005042679	Africa
Africa|hCoV-19/Gambia/GC19-3112/2020|EPI ISL 561166|B.1|Gambia|2020-07-25	Africa|hCoV-19/Gambia/GC192751/2020|EPI ISL 561138|B.1.5.12|Gambia|2020-07-21	0.0005378497	Africa
Africa|hCoV-19/Gambia/GC19-3113/2020|EPI ISL 561167|B.1.1.293|Gambia|2020-07-25	Africa|hCoV-19/Gambia/GC192751/2020|EPI ISL 561138|B.1.5.12|Gambia|2020-07-21	0.0004706247	Africa
Africa|hCoV-19/Gambia/GC19-3114/2020|EPI ISL 561168|B.1.1|Gambia|2020-07-25	Africa|hCoV-19/Gambia/GC192751/2020|EPI ISL 561138|B.1.5.12|Gambia|2020-07-21	0.0005715459	Africa
Africa|hCoV-19/Gambia/GC19-3135/2020|EPI ISL 561169|B.1.5.12|Gambia|2020-07-27	Africa|hCoV-19/Gambia/GC192751/2020|EPI ISL 561138|B.1.5.12|Gambia|2020-07-21	0.0001692744	Africa
Africa|hCoV-19/Gambia/GC19-3140/2020|EPI ISL 561042|B.1.5.12|Gambia|2020-07-27	Africa|hCoV-19/Gambia/GC192751/2020|EPI ISL 561138|B.1.5.12|Gambia|2020-07-21	0.0002016406	Africa
Africa|hCoV-19/Gambia/GC19-3145/2020|EPI ISL 561170|B.1.1|Gambia|2020-07-27	Africa|hCoV-19/Gambia/GC192751/2020|EPI ISL 561138|B.1.5.12|Gambia|2020-07-21	0.0005715651	Africa
Africa|hCoV-19/Gambia/GC19-3146/2020|EPI ISL 561171|B.1.5.12|Gambia|2020-07-27	Africa|hCoV-19/Gambia/GC192751/2020|EPI ISL 561138|B.1.5.12|Gambia|2020-07-21	0.0002032022	Africa
Africa|hCoV-19/Gambia/GC19-3165/2020|EPI ISL 561043|B.1.1.293|Gambia|2020-07-27	Africa|hCoV-19/Gambia/GC192751/2020|EPI ISL 561138|B.1.5.12|Gambia|2020-07-21	0.0004706247	Africa
Africa|hCoV-19/Gambia/GC19-3166/2020|EPI ISL 561044|B.1.5.12|Gambia|2020-07-27	Africa|hCoV-19/Gambia/GC192751/2020|EPI ISL 561138|B.1.5.12|Gambia|2020-07-21	0.0001692686	Africa
Africa|hCoV-19/Gambia/GC19-3189/2020|EPI ISL 561045|B.1.5|Gambia|2020-07-27	Africa|hCoV-19/Gambia/GC192751/2020|EPI ISL 561138|B.1.5.12|Gambia|2020-07-21	0.0003077292	Africa
Africa|hCoV-19/Gambia/GC19-3192/2020|EPI ISL 561046|B.1.5|Gambia|2020-07-27	Africa|hCoV-19/Gambia/GC192751/2020|EPI ISL 561138|B.1.5.12|Gambia|2020-07-21	0.0003386783	Africa
Africa|hCoV-19/Gambia/GC19-3193/2020|EPI ISL 561047|B.1.5.12|Gambia|2020-07-27	Africa|hCoV-19/Gambia/GC192751/2020|EPI ISL 561138|B.1.5.12|Gambia|2020-07-21	0.0001692629	Africa
Africa|hCoV-19/Gambia/GC19-3208/2020|EPI ISL 561048|B.1.5.12|Gambia|2020-07-27	Africa|hCoV-19/Gambia/GC192751/2020|EPI ISL 561138|B.1.5.12|Gambia|2020-07-21	0.0001354154	Africa
Africa|hCoV-19/Gambia/GC19-3209/2020|EPI ISL 561049|B.1.5.12|Gambia|2020-07-27	Africa|hCoV-19/Gambia/GC192751/2020|EPI ISL 561138|B.1.5.12|Gambia|2020-07-21	0.0001692858	Africa
Africa|hCoV-19/Gambia/GC19-3210/2020|EPI ISL 561050|B.1.5.12|Gambia|2020-07-27	Africa|hCoV-19/Gambia/GC192751/2020|EPI ISL 561138|B.1.5.12|Gambia|2020-07-21	0.0002081189	Africa
Africa|hCoV-19/Gambia/GC19-3214/2020|EPI ISL 561051|B.1.1.293|Gambia|2020-07-27	Africa|hCoV-19/Gambia/GC192751/2020|EPI ISL 561138|B.1.5.12|Gambia|2020-07-21	0.0003725284	Africa
Africa|hCoV-19/Gambia/GC19-3219/2020|EPI ISL 561052|B.1.5.12|Gambia|2020-07-27	Africa|hCoV-19/Gambia/GC192751/2020|EPI ISL 561138|B.1.5.12|Gambia|2020-07-21	0.0001680457	Africa
Africa|hCoV-19/Gambia/GC19-3246/2020|EPI ISL 561053|B.1.5.12|Gambia|2020-07-27	Africa|hCoV-19/Gambia/GC192751/2020|EPI ISL 561138|B.1.5.12|Gambia|2020-07-21	0.0001015571	Africa
Africa|hCoV-19/Gambia/GC19-3255/2020|EPI ISL 561054|B.1.177|Gambia|2020-07-27	Africa|hCoV-19/Gambia/GC192751/2020|EPI ISL 561138|B.1.5.12|Gambia|2020-07-21	0.0003047981	Africa
Africa|hCoV-19/Gambia/GC19-3266/2020|EPI ISL 561055|B.1.5|Gambia|2020-07-27	Africa|hCoV-19/Gambia/GC192751/2020|EPI ISL 561138|B.1.5.12|Gambia|2020-07-21	0.0002708986	Africa
Africa|hCoV-19/Gambia/GC19-3267/2020|EPI ISL 561056|B.1.5.12|Gambia|2020-07-27	Africa|hCoV-19/Gambia/GC192751/2020|EPI ISL 561138|B.1.5.12|Gambia|2020-07-21	0.0001015639	Africa
Africa|hCoV-19/Gambia/GC19-3278/2020|EPI ISL 561058|B.1.5.12|Gambia|2020-07-27	Africa|hCoV-19/Gambia/GC192751/2020|EPI ISL 561138|B.1.5.12|Gambia|2020-07-21	0.0001692686	Africa
Africa|hCoV-19/Gambia/GC19-3301/2020|EPI ISL 561059|B.1.5.12|Gambia|2020-07-27	Africa|hCoV-19/Gambia/GC192751/2020|EPI ISL 561138|B.1.5.12|Gambia|2020-07-21	0.0000677027	Africa
Africa|hCoV-19/Gambia/GC19-3317/2020|EPI ISL 561060|B.1.5|Gambia|2020-07-27	Africa|hCoV-19/Gambia/GC192751/2020|EPI ISL 561138|B.1.5.12|Gambia|2020-07-21	0.0003362125	Africa
Africa|hCoV-19/Gambia/GC19-3323/2020|EPI ISL 561061|B.1.5|Gambia|2020-07-27	Africa|hCoV-19/Gambia/GC192751/2020|EPI ISL 561138|B.1.5.12|Gambia|2020-07-21	0.0003048115	Africa
Africa|hCoV-19/Gambia/GC19-3358/2020|EPI ISL 561062|B.1.1.293|Gambia|2020-07-27	Africa|hCoV-19/Gambia/GC192751/2020|EPI ISL 561138|B.1.5.12|Gambia|2020-07-21	0.0005715458	Africa
Africa|hCoV-19/Gambia/GC19-3365/2020|EPI ISL 561063|B.1.5.12|Gambia|2020-07-27	Africa|hCoV-19/Gambia/GC192751/2020|EPI ISL 561138|B.1.5.12|Gambia|2020-07-21	0.0002370098	Africa
Africa|hCoV-19/Gambia/GC19-3373/2020|EPI ISL 561064|B.1.5|Gambia|2020-07-27	Africa|hCoV-19/Gambia/GC192751/2020|EPI ISL 561138|B.1.5.12|Gambia|2020-07-21	0.0002708986	Africa
Africa|hCoV-19/Gambia/GC19-3374/2020|EPI ISL 561065|B.1.5.12|Gambia|2020-07-27	Africa|hCoV-19/Gambia/GC192751/2020|EPI ISL 561138|B.1.5.12|Gambia|2020-07-21	0.0002369857	Africa
Africa|hCoV-19/Gambia/GC19-3375/2020|EPI ISL 561066|B.1.5.12|Gambia|2020-07-27	Africa|hCoV-19/Gambia/GC192751/2020|EPI ISL 561138|B.1.5.12|Gambia|2020-07-21	0.0002031313	Africa
Africa|hCoV-19/Gambia/GC19-3380/2020|EPI ISL 561067|B.1.5.12|Gambia|2020-07-27	Africa|hCoV-19/Gambia/GC192751/2020|EPI ISL 561138|B.1.5.12|Gambia|2020-07-21	0.0001692801	Africa
Africa|hCoV-19/Gambia/GC19-3381/2020|EPI ISL 561068|B.1.5.12|Gambia|2020-07-27	Africa|hCoV-19/Gambia/GC192751/2020|EPI ISL 561138|B.1.5.12|Gambia|2020-07-21	0.0002016231	Africa
Africa|hCoV-19/Gambia/GC19-3396/2020|EPI ISL 561069|B.1.5.12|Gambia|2020-07-27	Africa|hCoV-19/Gambia/GC192751/2020|EPI ISL 561138|B.1.5.12|Gambia|2020-07-21	0.0001680158	Africa
Africa|hCoV-19/Gambia/GC19-3398/2020|EPI ISL 561070|B.1.1.242|Gambia|2020-07-27	Africa|hCoV-19/Gambia/GC192751/2020|EPI ISL 561138|B.1.5.12|Gambia|2020-07-21	0.0006387996	Africa
Africa|hCoV-19/Gambia/GC19-3399/2020|EPI ISL 561172|B.1.5|Gambia|2020-07-27	Africa|hCoV-19/Gambia/GC192751/2020|EPI ISL 561138|B.1.5.12|Gambia|2020-07-21	0.0003698113	Africa
Africa|hCoV-19/Gambia/GC19-3400/2020|EPI ISL 561173|B.1.5|Gambia|2020-07-27	Africa|hCoV-19/Gambia/GC192751/2020|EPI ISL 561138|B.1.5.12|Gambia|2020-07-21	0.0003697666	Africa
Africa|hCoV-19/Gambia/GC19-3407/2020|EPI ISL 561174|B.1.1.242|Gambia|2020-07-27	Africa|hCoV-19/Gambia/GC192751/2020|EPI ISL 561138|B.1.5.12|Gambia|2020-07-21	0.0004034089	Africa
Africa|hCoV-19/Gambia/GC19-3411/2020|EPI ISL 561175|B.1.5.12|Gambia|2020-07-27	Africa|hCoV-19/Gambia/GC192751/2020|EPI ISL 561138|B.1.5.12|Gambia|2020-07-21	0.0002389944	Africa
Africa|hCoV-19/Gambia/GC19-3418/2020|EPI ISL 561176|B.1.1.242|Gambia|2020-07-27	Africa|hCoV-19/Gambia/GC192751/2020|EPI ISL 561138|B.1.5.12|Gambia|2020-07-21	0.0004706359	Africa
Africa|hCoV-19/Gambia/GC19-3429/2020|EPI ISL 561178|B.1.5.12|Gambia|2020-07-27	Africa|hCoV-19/Gambia/GC192751/2020|EPI ISL 561138|B.1.5.12|Gambia|2020-07-21	0.0001680232	Africa
Africa|hCoV-19/Gambia/GC19-3432/2020|EPI ISL 561179|B.1.5.12|Gambia|2020-07-27	Africa|hCoV-19/Gambia/GC192751/2020|EPI ISL 561138|B.1.5.12|Gambia|2020-07-21	0.0001015526	Africa
Africa|hCoV-19/Gambia/GC19-3438/2020|EPI ISL 561180|B.1.5.12|Gambia|2020-07-27	Africa|hCoV-19/Gambia/GC192751/2020|EPI ISL 561138|B.1.5.12|Gambia|2020-07-21	0.0001680254	Africa
Africa|hCoV-19/Gambia/GC19-3445/2020|EPI ISL 561181|B.1.5.12|Gambia|2020-07-27	Africa|hCoV-19/Gambia/GC192751/2020|EPI ISL 561138|B.1.5.12|Gambia|2020-07-21	0.0002352317	Africa
Africa|hCoV-19/Gambia/GC19-3448/2020|EPI ISL 561183|B.1.5|Gambia|2020-07-27	Africa|hCoV-19/Gambia/GC192751/2020|EPI ISL 561138|B.1.5.12|Gambia|2020-07-21	0.0002393048	Africa
Africa|hCoV-19/Gambia/GC19-3497/2020|EPI ISL 561184|B.1.5.12|Gambia|2020-07-27	Africa|hCoV-19/Gambia/GC192751/2020|EPI ISL 561138|B.1.5.12|Gambia|2020-07-21	0.0003024733	Africa
Africa|hCoV-19/Gambia/GC19-3503/2020|EPI ISL 561186|B.1.5.12|Gambia|2020-07-27	Africa|hCoV-19/Gambia/GC192751/2020|EPI ISL 561138|B.1.5.12|Gambia|2020-07-21	0.0001023853	Africa
Africa|hCoV-19/Gambia/GC19-3504/2020|EPI ISL 561187|B.1.5.12|Gambia|2020-07-27	Africa|hCoV-19/Gambia/GC192751/2020|EPI ISL 561138|B.1.5.12|Gambia|2020-07-21	0.0001354062	Africa
Africa|hCoV-19/Gambia/GC19-3505/2020|EPI ISL 561188|B.1.5.12|Gambia|2020-07-27	Africa|hCoV-19/Gambia/GC192751/2020|EPI ISL 561138|B.1.5.12|Gambia|2020-07-21	0.0001344145	Africa
Africa|hCoV-19/Gambia/GC19-3529/2020|EPI ISL 561191|B.1.5.12|Gambia|2020-07-27	Africa|hCoV-19/Gambia/GC192751/2020|EPI ISL 561138|B.1.5.12|Gambia|2020-07-21	0.0001680198	Africa
Africa|hCoV-19/Gambia/GC19-3530/2020|EPI ISL 561192|B.1.5.12|Gambia|2020-07-27	Africa|hCoV-19/Gambia/GC192751/2020|EPI ISL 561138|B.1.5.12|Gambia|2020-07-21	0.0001378652	Africa
Africa|hCoV-19/Gambia/GC19-3533/2020|EPI ISL 561193|B.1.1.293|Gambia|2020-07-27	Africa|hCoV-19/Gambia/GC192751/2020|EPI ISL 561138|B.1.5.12|Gambia|2020-07-21	0.0005043136	Africa
Africa|hCoV-19/Gambia/GC19-3535/2020|EPI ISL 561194|B.1.1.242|Gambia|2020-07-27	Africa|hCoV-19/Gambia/GC192751/2020|EPI ISL 561138|B.1.5.12|Gambia|2020-07-21	0.0005715537	Africa
Africa|hCoV-19/Gambia/GC19-3550/2020|EPI ISL 561195|B.1.5.12|Gambia|2020-07-27	Africa|hCoV-19/Gambia/GC192751/2020|EPI ISL 561138|B.1.5.12|Gambia|2020-07-21	0.0002688804	Africa
Africa|hCoV-19/Gambia/GC19-3565/2020|EPI ISL 561196|B.1.5.12|Gambia|2020-07-27	Africa|hCoV-19/Gambia/GC192751/2020|EPI ISL 561138|B.1.5.12|Gambia|2020-07-21	0.0002016319	Africa
Africa|hCoV-19/Gambia/GC19-3578/2020|EPI ISL 561197|B.1.5.12|Gambia|2020-07-27	Africa|hCoV-19/Gambia/GC192751/2020|EPI ISL 561138|B.1.5.12|Gambia|2020-07-21	0.0001008437	Africa
Africa|hCoV-19/Gambia/GC19-3629/2020|EPI ISL 561199|B.1.5.12|Gambia|2020-07-27	Africa|hCoV-19/Gambia/GC192751/2020|EPI ISL 561138|B.1.5.12|Gambia|2020-07-21	0.0002016319	Africa
Africa|hCoV-19/Gambia/GC19-3656/2020|EPI ISL 561201|B.1.5.12|Gambia|2020-07-27	Africa|hCoV-19/Gambia/GC192751/2020|EPI ISL 561138|B.1.5.12|Gambia|2020-07-21	0.0001008064	Africa
Africa|hCoV-19/Gambia/GC19-3659/2020|EPI ISL 561202|B.1.1|Gambia|2020-07-27	Africa|hCoV-19/Gambia/GC192751/2020|EPI ISL 561138|B.1.5.12|Gambia|2020-07-21	0.0004370380	Africa
Africa|hCoV-19/Gambia/GC19-3666/2020|EPI ISL 561204|B.1.5.12|Gambia|2020-07-27	Africa|hCoV-19/Gambia/GC192751/2020|EPI ISL 561138|B.1.5.12|Gambia|2020-07-21	0.0002032690	Africa
Africa|hCoV-19/Gambia/GC19-3769/2020|EPI ISL 561072|B.1.292|Gambia|2020-07-27	Africa|hCoV-19/Gambia/GC192751/2020|EPI ISL 561138|B.1.5.12|Gambia|2020-07-21	0.0004438104	Africa
Africa|hCoV-19/Gambia/GC19-3773/2020|EPI ISL 561073|B.1.5.12|Gambia|2020-07-27	Africa|hCoV-19/Gambia/GC192751/2020|EPI ISL 561138|B.1.5.12|Gambia|2020-07-21	0.0001680158	Africa
Africa|hCoV-19/Gambia/GC19-3774/2020|EPI ISL 561074|B.1.5.12|Gambia|2020-07-27	Africa|hCoV-19/Gambia/GC192751/2020|EPI ISL 561138|B.1.5.12|Gambia|2020-07-21	0.0001344100	Africa
Africa|hCoV-19/Gambia/GC19-3794/2020|EPI ISL 561078|B.1.5.12|Gambia|2020-07-27	Africa|hCoV-19/Gambia/GC192751/2020|EPI ISL 561138|B.1.5.12|Gambia|2020-07-21	0.0001365105	Africa
Africa|hCoV-19/Gambia/GC19-3796/2020|EPI ISL 561079|B.1.5.12|Gambia|2020-07-27	Africa|hCoV-19/Gambia/GC192751/2020|EPI ISL 561138|B.1.5.12|Gambia|2020-07-21	0.0003024793	Africa
Africa|hCoV-19/Gambia/GC19-3798/2020|EPI ISL 561080|B.1.1.242|Gambia|2020-07-27	Africa|hCoV-19/Gambia/GC192751/2020|EPI ISL 561138|B.1.5.12|Gambia|2020-07-21	0.0006110761	Africa
Africa|hCoV-19/Gambia/GC19-3799/2020|EPI ISL 561081|B.1.1.242|Gambia|2020-07-27	Africa|hCoV-19/Gambia/GC192751/2020|EPI ISL 561138|B.1.5.12|Gambia|2020-07-21	0.0006051401	Africa
Africa|hCoV-19/Gambia/GC19-3802/2020|EPI ISL 561082|B.1.5.12|Gambia|2020-07-27	Africa|hCoV-19/Gambia/GC192751/2020|EPI ISL 561138|B.1.5.12|Gambia|2020-07-21	0.0003361062	Africa
Africa|hCoV-19/Gambia/GC19-3805/2020|EPI ISL 561083|B.1.5.12|Gambia|2020-07-27	Africa|hCoV-19/Gambia/GC192751/2020|EPI ISL 561138|B.1.5.12|Gambia|2020-07-21	0.0001680119	Africa
Africa|hCoV-19/Gambia/GC19-3806/2020|EPI ISL 561084|B.1.1.293|Gambia|2020-07-27	Africa|hCoV-19/Gambia/GC192751/2020|EPI ISL 561138|B.1.5.12|Gambia|2020-07-21	0.0005042729	Africa
Africa|hCoV-19/Gambia/GC19-3807/2020|EPI ISL 561085|B.1.1.293|Gambia|2020-07-27	Africa|hCoV-19/Gambia/GC192751/2020|EPI ISL 561138|B.1.5.12|Gambia|2020-07-21	0.0005379435	Africa
Africa|hCoV-19/Gambia/GC19-3812/2020|EPI ISL 561086|B.1.1.293|Gambia|2020-07-27	Africa|hCoV-19/Gambia/GC192751/2020|EPI ISL 561138|B.1.5.12|Gambia|2020-07-21	0.0005727509	Africa
Africa|hCoV-19/Gambia/GC19-3813/2020|EPI ISL 561087|B.1.1.293|Gambia|2020-07-27	Africa|hCoV-19/Gambia/GC192751/2020|EPI ISL 561138|B.1.5.12|Gambia|2020-07-21	0.0005379254	Africa
Africa|hCoV-19/Gambia/GC19-3814/2020|EPI ISL 561088|B.1|Gambia|2020-07-27	Africa|hCoV-19/Gambia/GC192751/2020|EPI ISL 561138|B.1.5.12|Gambia|2020-07-21	0.0006052027	Africa
Africa|hCoV-19/Gambia/GC19-3816/2020|EPI ISL 561089|B.1.1.293|Gambia|2020-07-27	Africa|hCoV-19/Gambia/GC192751/2020|EPI ISL 561138|B.1.5.12|Gambia|2020-07-21	0.0004063755	Africa
Africa|hCoV-19/Gambia/GC19-3818/2020|EPI ISL 561090|B.1.1.293|Gambia|2020-07-27	Africa|hCoV-19/Gambia/GC192751/2020|EPI ISL 561138|B.1.5.12|Gambia|2020-07-21	0.0006051784	Africa
Africa|hCoV-19/Gambia/GC19-3820/2020|EPI ISL 561091|B.1.1.293|Gambia|2020-07-27	Africa|hCoV-19/Gambia/GC192751/2020|EPI ISL 561138|B.1.5.12|Gambia|2020-07-21	0.0005379254	Africa
Africa|hCoV-19/Gambia/GC19-3821/2020|EPI ISL 561092|B.1.5.12|Gambia|2020-07-27	Africa|hCoV-19/Gambia/GC192751/2020|EPI ISL 561138|B.1.5.12|Gambia|2020-07-21	0.0002757466	Africa
Africa|hCoV-19/Gambia/GC19-3822/2020|EPI ISL 561093|B.1.5.12|Gambia|2020-07-27	Africa|hCoV-19/Gambia/GC192751/2020|EPI ISL 561138|B.1.5.12|Gambia|2020-07-21	0.0001680158	Africa
Africa|hCoV-19/Gambia/GC19-3823/2020|EPI ISL 561094|B.1.5.12|Gambia|2020-07-27	Africa|hCoV-19/Gambia/GC192751/2020|EPI ISL 561138|B.1.5.12|Gambia|2020-07-21	0.0003724944	Africa
Africa|hCoV-19/Gambia/GC19-3835/2020|EPI ISL 561096|B.1.1.293|Gambia|2020-07-27	Africa|hCoV-19/Gambia/GC192751/2020|EPI ISL 561138|B.1.5.12|Gambia|2020-07-21	0.0005042898	Africa
Africa|hCoV-19/Gambia/GC19-3836/2020|EPI ISL 561097|B.1.5.12|Gambia|2020-07-27	Africa|hCoV-19/Gambia/GC192751/2020|EPI ISL 561138|B.1.5.12|Gambia|2020-07-21	0.0002688597	Africa
Africa|hCoV-19/Gambia/GC19-3839/2020|EPI ISL 561098|B.1.5.12|Gambia|2020-07-27	Africa|hCoV-19/Gambia/GC192751/2020|EPI ISL 561138|B.1.5.12|Gambia|2020-07-21	0.0003024936	Africa
Africa|hCoV-19/Gambia/GC19-3842/2020|EPI ISL 561099|B.1.1.293|Gambia|2020-07-27	Africa|hCoV-19/Gambia/GC192751/2020|EPI ISL 561138|B.1.5.12|Gambia|2020-07-21	0.0006051905	Africa
Africa|hCoV-19/Gambia/GC19-3846/2020|EPI ISL 561100|B.1.1.293|Gambia|2020-07-27	Africa|hCoV-19/Gambia/GC192751/2020|EPI ISL 561138|B.1.5.12|Gambia|2020-07-21	0.0005715573	Africa
Africa|hCoV-19/Gambia/GC19-3852/2020|EPI ISL 561101|B.1.5.12|Gambia|2020-07-27	Africa|hCoV-19/Gambia/GC192751/2020|EPI ISL 561138|B.1.5.12|Gambia|2020-07-21	0.0003072460	Africa
Africa|hCoV-19/Gambia/GC19-3854/2020|EPI ISL 561102|B.1.1.293|Gambia|2020-07-27	Africa|hCoV-19/Gambia/GC192751/2020|EPI ISL 561138|B.1.5.12|Gambia|2020-07-21	0.0006051906	Africa
Africa|hCoV-19/Gambia/GC192573/2020|EPI ISL 561115|B.1.5.12|Gambia|2020-07-21	Africa|hCoV-19/Gambia/GC192751/2020|EPI ISL 561138|B.1.5.12|Gambia|2020-07-21	0.0001680232	Africa
Africa|hCoV-19/Gambia/GC192576/2020|EPI ISL 561117|B.1.5.12|Gambia|2020-07-21	Africa|hCoV-19/Gambia/GC192751/2020|EPI ISL 561138|B.1.5.12|Gambia|2020-07-21	0.0001016293	Africa
Africa|hCoV-19/Gambia/GC192579/2020|EPI ISL 561118|B.1.5.12|Gambia|2020-07-21	Africa|hCoV-19/Gambia/GC192751/2020|EPI ISL 561138|B.1.5.12|Gambia|2020-07-21	0.0001022248	Africa
Africa|hCoV-19/Gambia/GC192602/2020|EPI ISL 561120|B.1.1.293|Gambia|2020-07-21	Africa|hCoV-19/Gambia/GC192751/2020|EPI ISL 561138|B.1.5.12|Gambia|2020-07-21	0.0006051786	Africa
Africa|hCoV-19/Gambia/GC192610/2020|EPI ISL 561121|B.1.1.293|Gambia|2020-07-21	Africa|hCoV-19/Gambia/GC192751/2020|EPI ISL 561138|B.1.5.12|Gambia|2020-07-21	0.0006051784	Africa
Africa|hCoV-19/Algeria/G0638 2264/2020|EPI ISL 418241|B.1|Algeria|2020-03-02	Africa|hCoV-19/Gambia/GC192756/2020|EPI ISL 561139|B.1.5.12|Gambia|2020-07-22	0.0004377709	Africa
Africa|hCoV-19/Algeria/G0640 2265/2020|EPI ISL 418242|B.1|Algeria|2020-03-08	Africa|hCoV-19/Gambia/GC192756/2020|EPI ISL 561139|B.1.5.12|Gambia|2020-07-22	0.0003360815	Africa
Africa|hCoV-19/Algeria/G0860 2262/2020|EPI ISL 420037|B.1|Algeria|2020-03-02	Africa|hCoV-19/Gambia/GC192756/2020|EPI ISL 561139|B.1.5.12|Gambia|2020-07-22	0.0003360815	Africa
Africa|hCoV-19/Benin/1022/2020|EPI ISL 476826|B.1|Benin|2020-03-25	Africa|hCoV-19/Gambia/GC192756/2020|EPI ISL 561139|B.1.5.12|Gambia|2020-07-22	0.0003024947	Africa
Africa|hCoV-19/Benin/1092/2020|EPI ISL 476827|B.1|Benin|2020-03-27	Africa|hCoV-19/Gambia/GC192756/2020|EPI ISL 561139|B.1.5.12|Gambia|2020-07-22	0.0003698536	Africa
Africa|hCoV-19/Benin/1408/2020|EPI ISL 476825|B.1.356|Benin|2020-04-04	Africa|hCoV-19/Gambia/GC192756/2020|EPI ISL 561139|B.1.5.12|Gambia|2020-07-22	0.0003361041	Africa
Africa|hCoV-19/Benin/1409/2020|EPI ISL 476828|B.1|Benin|2020-04-06	Africa|hCoV-19/Gambia/GC192756/2020|EPI ISL 561139|B.1.5.12|Gambia|2020-07-22	0.0003723660	Africa
Africa|hCoV-19/Benin/1950/2020|EPI ISL 476830|A|Benin|2020-04-15	Africa|hCoV-19/Gambia/GC192756/2020|EPI ISL 561139|B.1.5.12|Gambia|2020-07-22	0.0005379475	Africa
Africa|hCoV-19/Benin/197/2020|EPI ISL 476822|B.1.178|Benin|2020-03-15	Africa|hCoV-19/Gambia/GC192756/2020|EPI ISL 561139|B.1.5.12|Gambia|2020-07-22	0.0003025282	Africa
Africa|hCoV-19/Benin/2012/2020|EPI ISL 476831|A|Benin|2020-04-15	Africa|hCoV-19/Gambia/GC192756/2020|EPI ISL 561139|B.1.5.12|Gambia|2020-07-22	0.0005714981	Africa
Africa|hCoV-19/Benin/260/2020|EPI ISL 476823|B.1.292|Benin|2020-03-17	Africa|hCoV-19/Gambia/GC192756/2020|EPI ISL 561139|B.1.5.12|Gambia|2020-07-22	0.0004033492	Africa
Africa|hCoV-19/Benin/314/2020|EPI ISL 476834|B.1.5|Benin|2020-03-17	Africa|hCoV-19/Gambia/GC192756/2020|EPI ISL 561139|B.1.5.12|Gambia|2020-07-22	0.0004056135	Africa
Africa|hCoV-19/Benin/461/2020|EPI ISL 476833|A|Benin|2020-03-17	Africa|hCoV-19/Gambia/GC192756/2020|EPI ISL 561139|B.1.5.12|Gambia|2020-07-22	0.0005378464	Africa
Africa|hCoV-19/Benin/501/2020|EPI ISL 476824|B.1.356|Benin|2020-03-17	Africa|hCoV-19/Gambia/GC192756/2020|EPI ISL 561139|B.1.5.12|Gambia|2020-07-22	0.0003360815	Africa
Africa|hCoV-19/Benin/843/2020|EPI ISL 476829|A|Benin|2020-03-19	Africa|hCoV-19/Gambia/GC192756/2020|EPI ISL 561139|B.1.5.12|Gambia|2020-07-22	0.0004706597	Africa
Africa|hCoV-19/Botswana/BOT0455/2020|EPI ISL 560386|B.1|Botswana|2020-03-28	Africa|hCoV-19/Gambia/GC192756/2020|EPI ISL 561139|B.1.5.12|Gambia|2020-07-22	0.0002688543	Africa
Africa|hCoV-19/Botswana/BOT2254/2020|EPI ISL 560390|B.1.1|Botswana|2020-04-08	Africa|hCoV-19/Gambia/GC192756/2020|EPI ISL 561139|B.1.5.12|Gambia|2020-07-22	0.0003421331	Africa
Africa|hCoV-19/Botswana/BOT2283/2020|EPI ISL 560385|B.1|Botswana|2020-04-07	Africa|hCoV-19/Gambia/GC192756/2020|EPI ISL 561139|B.1.5.12|Gambia|2020-07-22	0.0003488099	Africa
Africa|hCoV-19/Botswana/BOT2624/2020|EPI ISL 560387|B.1.1|Botswana|2020-04-05	Africa|hCoV-19/Gambia/GC192756/2020|EPI ISL 561139|B.1.5.12|Gambia|2020-07-22	0.0003139519	Africa
Africa|hCoV-19/Botswana/BOT4161/2020|EPI ISL 560388|B.1.1.220|Botswana|2020-04-16	Africa|hCoV-19/Gambia/GC192756/2020|EPI ISL 561139|B.1.5.12|Gambia|2020-07-22	0.0004148049	Africa
Africa|hCoV-19/DRC/04186/2020|EPI ISL 471411|A|Democratic Republic of the Congo|2020-04-25	Africa|hCoV-19/Gambia/GC192756/2020|EPI ISL 561139|B.1.5.12|Gambia|2020-07-22	0.0005378459	Africa
Africa|hCoV-19/DRC/04188/2020|EPI ISL 471413|A|Democratic Republic of the Congo|2020-04-25	Africa|hCoV-19/Gambia/GC192756/2020|EPI ISL 561139|B.1.5.12|Gambia|2020-07-22	0.0006240257	Africa
Africa|hCoV-19/DRC/10041/2020|EPI ISL 527543|B.1.1.275|Democratic Republic of the Congo|2020-05-22	Africa|hCoV-19/Gambia/GC192756/2020|EPI ISL 561139|B.1.5.12|Gambia|2020-07-22	0.0004093205	Africa
Africa|hCoV-19/DRC/10057/2020|EPI ISL 527538|B.1.1.275|Democratic Republic of the Congo|2020-05-22	Africa|hCoV-19/Gambia/GC192756/2020|EPI ISL 561139|B.1.5.12|Gambia|2020-07-22	0.0005284490	Africa
Africa|hCoV-19/DRC/10061/2020|EPI ISL 527521|B.1.1.275|Democratic Republic of the Congo|2020-05-22	Africa|hCoV-19/Gambia/GC192756/2020|EPI ISL 561139|B.1.5.12|Gambia|2020-07-22	0.0003822114	Africa
Africa|hCoV-19/DRC/10070/2020|EPI ISL 527544|B.1.178|Democratic Republic of the Congo|2020-05-22	Africa|hCoV-19/Gambia/GC192756/2020|EPI ISL 561139|B.1.5.12|Gambia|2020-07-22	0.0004427495	Africa
Africa|hCoV-19/DRC/10120/2020|EPI ISL 513624|B.1.1.275|Democratic Republic of the Congo|2020-05-22	Africa|hCoV-19/Gambia/GC192756/2020|EPI ISL 561139|B.1.5.12|Gambia|2020-07-22	0.0004542850	Africa
Africa|hCoV-19/DRC/10127/2020|EPI ISL 513625|B.1.1.275|Democratic Republic of the Congo|2020-05-22	Africa|hCoV-19/Gambia/GC192756/2020|EPI ISL 561139|B.1.5.12|Gambia|2020-07-22	0.0004483945	Africa
Africa|hCoV-19/DRC/10242/2020|EPI ISL 513626|B.1.84|Democratic Republic of the Congo|2020-05-22	Africa|hCoV-19/Gambia/GC192756/2020|EPI ISL 561139|B.1.5.12|Gambia|2020-07-22	0.0003387417	Africa
Africa|hCoV-19/DRC/10251/2020|EPI ISL 513627|B.1.128|Democratic Republic of the Congo|2020-05-22	Africa|hCoV-19/Gambia/GC192756/2020|EPI ISL 561139|B.1.5.12|Gambia|2020-07-22	0.0004747754	Africa
Africa|hCoV-19/DRC/10324/2020|EPI ISL 527545|B.1.214|Democratic Republic of the Congo|2020-05-22	Africa|hCoV-19/Gambia/GC192756/2020|EPI ISL 561139|B.1.5.12|Gambia|2020-07-22	0.0004091853	Africa
Africa|hCoV-19/DRC/10346/2020|EPI ISL 527546|B.1.214|Democratic Republic of the Congo|2020-05-22	Africa|hCoV-19/Gambia/GC192756/2020|EPI ISL 561139|B.1.5.12|Gambia|2020-07-22	0.0004134418	Africa
Africa|hCoV-19/DRC/10364/2020|EPI ISL 527498|B.1|Democratic Republic of the Congo|2020-05-22	Africa|hCoV-19/Gambia/GC192756/2020|EPI ISL 561139|B.1.5.12|Gambia|2020-07-22	0.0003087296	Africa
Africa|hCoV-19/DRC/10371/2020|EPI ISL 527489|B.1.178|Democratic Republic of the Congo|2020-05-22	Africa|hCoV-19/Gambia/GC192756/2020|EPI ISL 561139|B.1.5.12|Gambia|2020-07-22	0.0004435092	Africa
Africa|hCoV-19/DRC/10373/2020|EPI ISL 527495|B.1.159|Democratic Republic of the Congo|2020-05-22	Africa|hCoV-19/Gambia/GC192756/2020|EPI ISL 561139|B.1.5.12|Gambia|2020-07-22	0.0004099343	Africa
Africa|hCoV-19/DRC/10374/2020|EPI ISL 527539|B.1.84|Democratic Republic of the Congo|2020-05-22	Africa|hCoV-19/Gambia/GC192756/2020|EPI ISL 561139|B.1.5.12|Gambia|2020-07-22	0.0005956692	Africa
Africa|hCoV-19/DRC/10375/2020|EPI ISL 527499|B.1.84|Democratic Republic of the Congo|2020-05-22	Africa|hCoV-19/Gambia/GC192756/2020|EPI ISL 561139|B.1.5.12|Gambia|2020-07-22	0.0004790747	Africa
Africa|hCoV-19/DRC/10399/2020|EPI ISL 527491|B.1.214|Democratic Republic of the Congo|2020-05-22	Africa|hCoV-19/Gambia/GC192756/2020|EPI ISL 561139|B.1.5.12|Gambia|2020-07-22	0.0004094798	Africa
Africa|hCoV-19/DRC/10502/2020|EPI ISL 527547|B.1.5|Democratic Republic of the Congo|2020-05-20	Africa|hCoV-19/Gambia/GC192756/2020|EPI ISL 561139|B.1.5.12|Gambia|2020-07-22	0.0002384857	Africa
Africa|hCoV-19/DRC/10506/2020|EPI ISL 527524|B.1.5|Democratic Republic of the Congo|2020-05-18	Africa|hCoV-19/Gambia/GC192756/2020|EPI ISL 561139|B.1.5.12|Gambia|2020-07-22	0.0002442682	Africa
Africa|hCoV-19/DRC/10507/2020|EPI ISL 527492|B.1.5|Democratic Republic of the Congo|2020-05-18	Africa|hCoV-19/Gambia/GC192756/2020|EPI ISL 561139|B.1.5.12|Gambia|2020-07-22	0.0002730841	Africa
Africa|hCoV-19/DRC/10508/2020|EPI ISL 527494|B.1.5|Democratic Republic of the Congo|2020-05-20	Africa|hCoV-19/Gambia/GC192756/2020|EPI ISL 561139|B.1.5.12|Gambia|2020-07-22	0.0002716197	Africa
Africa|hCoV-19/DRC/10532/2020|EPI ISL 527532|B.1.5|Democratic Republic of the Congo|2020-05-20	Africa|hCoV-19/Gambia/GC192756/2020|EPI ISL 561139|B.1.5.12|Gambia|2020-07-22	0.0002444899	Africa
Africa|hCoV-19/DRC/10533/2020|EPI ISL 527548|B.1.5|Democratic Republic of the Congo|2020-05-20	Africa|hCoV-19/Gambia/GC192756/2020|EPI ISL 561139|B.1.5.12|Gambia|2020-07-22	0.0002726440	Africa
Africa|hCoV-19/DRC/10621/2020|EPI ISL 527526|B.1.214|Democratic Republic of the Congo|2020-05-23	Africa|hCoV-19/Gambia/GC192756/2020|EPI ISL 561139|B.1.5.12|Gambia|2020-07-22	0.0003834102	Africa
Africa|hCoV-19/DRC/10640/2020|EPI ISL 527541|B.1|Democratic Republic of the Congo|2020-05-22	Africa|hCoV-19/Gambia/GC192756/2020|EPI ISL 561139|B.1.5.12|Gambia|2020-07-22	0.0005643583	Africa
Africa|hCoV-19/DRC/10644/2020|EPI ISL 527549|B.1|Democratic Republic of the Congo|2020-05-22	Africa|hCoV-19/Gambia/GC192756/2020|EPI ISL 561139|B.1.5.12|Gambia|2020-07-22	0.0005453381	Africa
Africa|hCoV-19/DRC/10728/2020|EPI ISL 513628|B.1.5|Democratic Republic of the Congo|2020-05-23	Africa|hCoV-19/Gambia/GC192756/2020|EPI ISL 561139|B.1.5.12|Gambia|2020-07-22	0.0002801080	Africa
Africa|hCoV-19/DRC/10731/2020|EPI ISL 513629|B.1.1.1|Democratic Republic of the Congo|2020-05-23	Africa|hCoV-19/Gambia/GC192756/2020|EPI ISL 561139|B.1.5.12|Gambia|2020-07-22	0.0005291779	Africa
Africa|hCoV-19/DRC/10733/2020|EPI ISL 513630|B.1|Democratic Republic of the Congo|2020-05-23	Africa|hCoV-19/Gambia/GC192756/2020|EPI ISL 561139|B.1.5.12|Gambia|2020-07-22	0.0004053844	Africa
Africa|hCoV-19/DRC/108/2020|EPI ISL 417948|B.1.128|Democratic Republic of the Congo|2020-03-19	Africa|hCoV-19/Gambia/GC192756/2020|EPI ISL 561139|B.1.5.12|Gambia|2020-07-22	0.0003701712	Africa
Africa|hCoV-19/DRC/10885/2020|EPI ISL 513631|B.1.84|Democratic Republic of the Congo|2020-05-23	Africa|hCoV-19/Gambia/GC192756/2020|EPI ISL 561139|B.1.5.12|Gambia|2020-07-22	0.0004083041	Africa
Africa|hCoV-19/DRC/10902/2020|EPI ISL 527490|B.1.178|Democratic Republic of the Congo|2020-05-23	Africa|hCoV-19/Gambia/GC192756/2020|EPI ISL 561139|B.1.5.12|Gambia|2020-07-22	0.0003749894	Africa
Africa|hCoV-19/DRC/10913/2020|EPI ISL 527507|B.1.84|Democratic Republic of the Congo|2020-05-24	Africa|hCoV-19/Gambia/GC192756/2020|EPI ISL 561139|B.1.5.12|Gambia|2020-07-22	0.0004820251	Africa
Africa|hCoV-19/DRC/11005/2020|EPI ISL 527550|B.1.159|Democratic Republic of the Congo|2020-05-24	Africa|hCoV-19/Gambia/GC192756/2020|EPI ISL 561139|B.1.5.12|Gambia|2020-07-22	0.0005113786	Africa
Africa|hCoV-19/DRC/11008/2020|EPI ISL 527503|B.1.159|Democratic Republic of the Congo|2020-05-24	Africa|hCoV-19/Gambia/GC192756/2020|EPI ISL 561139|B.1.5.12|Gambia|2020-07-22	0.0004471390	Africa
Africa|hCoV-19/DRC/11022/2020|EPI ISL 527551|B.1.214|Democratic Republic of the Congo|2020-05-24	Africa|hCoV-19/Gambia/GC192756/2020|EPI ISL 561139|B.1.5.12|Gambia|2020-07-22	0.0004774510	Africa
Africa|hCoV-19/DRC/11024/2020|EPI ISL 527552|B.1.149|Democratic Republic of the Congo|2020-05-24	Africa|hCoV-19/Gambia/GC192756/2020|EPI ISL 561139|B.1.5.12|Gambia|2020-07-22	0.0005162193	Africa
Africa|hCoV-19/DRC/11026/2020|EPI ISL 527553|B.1.149|Democratic Republic of the Congo|2020-05-24	Africa|hCoV-19/Gambia/GC192756/2020|EPI ISL 561139|B.1.5.12|Gambia|2020-07-22	0.0003749637	Africa
Africa|hCoV-19/DRC/11031/2020|EPI ISL 527554|B.1.214|Democratic Republic of the Congo|2020-05-24	Africa|hCoV-19/Gambia/GC192756/2020|EPI ISL 561139|B.1.5.12|Gambia|2020-07-22	0.0004093626	Africa
Africa|hCoV-19/DRC/11041/2020|EPI ISL 527555|B.1|Democratic Republic of the Congo|2020-05-24	Africa|hCoV-19/Gambia/GC192756/2020|EPI ISL 561139|B.1.5.12|Gambia|2020-07-22	0.0003751262	Africa
Africa|hCoV-19/DRC/11057/2020|EPI ISL 527528|B.1.5|Democratic Republic of the Congo|2020-05-24	Africa|hCoV-19/Gambia/GC192756/2020|EPI ISL 561139|B.1.5.12|Gambia|2020-07-22	0.0003139631	Africa
Africa|hCoV-19/DRC/11078/2020|EPI ISL 527514|B.1|Democratic Republic of the Congo|2020-05-24	Africa|hCoV-19/Gambia/GC192756/2020|EPI ISL 561139|B.1.5.12|Gambia|2020-07-22	0.0004143840	Africa
Africa|hCoV-19/DRC/11079/2020|EPI ISL 527500|B.1.214|Democratic Republic of the Congo|2020-05-24	Africa|hCoV-19/Gambia/GC192756/2020|EPI ISL 561139|B.1.5.12|Gambia|2020-07-22	0.0003428485	Africa
Africa|hCoV-19/DRC/11093/2020|EPI ISL 527527|B.1.5|Democratic Republic of the Congo|2020-05-24	Africa|hCoV-19/Gambia/GC192756/2020|EPI ISL 561139|B.1.5.12|Gambia|2020-07-22	0.0003848344	Africa
Africa|hCoV-19/DRC/11096/2020|EPI ISL 527522|B.1|Democratic Republic of the Congo|2020-05-24	Africa|hCoV-19/Gambia/GC192756/2020|EPI ISL 561139|B.1.5.12|Gambia|2020-07-22	0.0003823522	Africa
Africa|hCoV-19/DRC/11114/2020|EPI ISL 527534|B.1.214|Democratic Republic of the Congo|2020-05-25	Africa|hCoV-19/Gambia/GC192756/2020|EPI ISL 561139|B.1.5.12|Gambia|2020-07-22	0.0004544594	Africa
Africa|hCoV-19/DRC/11123/2020|EPI ISL 527496|B.1.84|Democratic Republic of the Congo|2020-05-24	Africa|hCoV-19/Gambia/GC192756/2020|EPI ISL 561139|B.1.5.12|Gambia|2020-07-22	0.0003757881	Africa
Africa|hCoV-19/DRC/11134/2020|EPI ISL 527518|B.1.5|Democratic Republic of the Congo|2020-05-24	Africa|hCoV-19/Gambia/GC192756/2020|EPI ISL 561139|B.1.5.12|Gambia|2020-07-22	0.0002772381	Africa
Africa|hCoV-19/DRC/11143/2020|EPI ISL 527556|B.1|Democratic Republic of the Congo|2020-05-24	Africa|hCoV-19/Gambia/GC192756/2020|EPI ISL 561139|B.1.5.12|Gambia|2020-07-22	0.0005114411	Africa
Africa|hCoV-19/DRC/11145/2020|EPI ISL 527501|B.1.214|Democratic Republic of the Congo|2020-05-24	Africa|hCoV-19/Gambia/GC192756/2020|EPI ISL 561139|B.1.5.12|Gambia|2020-07-22	0.0004803666	Africa
Africa|hCoV-19/DRC/11148/2020|EPI ISL 527525|B.1.178|Democratic Republic of the Congo|2020-05-24	Africa|hCoV-19/Gambia/GC192756/2020|EPI ISL 561139|B.1.5.12|Gambia|2020-07-22	0.0004548777	Africa
Africa|hCoV-19/DRC/11157/2020|EPI ISL 527530|B.1|Democratic Republic of the Congo|2020-05-25	Africa|hCoV-19/Gambia/GC192756/2020|EPI ISL 561139|B.1.5.12|Gambia|2020-07-22	0.0004521663	Africa
Africa|hCoV-19/DRC/11187/2020|EPI ISL 527523|B.1.1.275|Democratic Republic of the Congo|2020-05-23	Africa|hCoV-19/Gambia/GC192756/2020|EPI ISL 561139|B.1.5.12|Gambia|2020-07-22	0.0004873959	Africa
Africa|hCoV-19/DRC/11191/2020|EPI ISL 527506|B.1.1.275|Democratic Republic of the Congo|2020-05-23	Africa|hCoV-19/Gambia/GC192756/2020|EPI ISL 561139|B.1.5.12|Gambia|2020-07-22	0.0003778665	Africa
Africa|hCoV-19/DRC/11252/2020|EPI ISL 527557|B.1.1.275|Democratic Republic of the Congo|2020-05-21	Africa|hCoV-19/Gambia/GC192756/2020|EPI ISL 561139|B.1.5.12|Gambia|2020-07-22	0.0005453349	Africa
Africa|hCoV-19/DRC/11260/2020|EPI ISL 527558|B.1.1.275|Democratic Republic of the Congo|2020-05-23	Africa|hCoV-19/Gambia/GC192756/2020|EPI ISL 561139|B.1.5.12|Gambia|2020-07-22	0.0004091352	Africa
Africa|hCoV-19/DRC/1131/2020|EPI ISL 429255|B.1.5|Democratic Republic of the Congo|2020-04-05	Africa|hCoV-19/Gambia/GC192756/2020|EPI ISL 561139|B.1.5.12|Gambia|2020-07-22	0.0002711870	Africa
Africa|hCoV-19/DRC/11310/2020|EPI ISL 527529|B.1.149|Democratic Republic of the Congo|2020-05-25	Africa|hCoV-19/Gambia/GC192756/2020|EPI ISL 561139|B.1.5.12|Gambia|2020-07-22	0.0003841908	Africa
Africa|hCoV-19/DRC/11318/2020|EPI ISL 527559|B.1.149|Democratic Republic of the Congo|2020-05-25	Africa|hCoV-19/Gambia/GC192756/2020|EPI ISL 561139|B.1.5.12|Gambia|2020-07-22	0.0003729389	Africa
Africa|hCoV-19/DRC/11326/2020|EPI ISL 527508|B.1|Democratic Republic of the Congo|2020-05-25	Africa|hCoV-19/Gambia/GC192756/2020|EPI ISL 561139|B.1.5.12|Gambia|2020-07-22	0.0003787197	Africa
Africa|hCoV-19/DRC/11334/2020|EPI ISL 527504|B.1.178|Democratic Republic of the Congo|2020-05-25	Africa|hCoV-19/Gambia/GC192756/2020|EPI ISL 561139|B.1.5.12|Gambia|2020-07-22	0.0003781807	Africa
Africa|hCoV-19/DRC/11337/2020|EPI ISL 527510|B.1.84|Democratic Republic of the Congo|2020-05-25	Africa|hCoV-19/Gambia/GC192756/2020|EPI ISL 561139|B.1.5.12|Gambia|2020-07-22	0.0004482243	Africa
Africa|hCoV-19/DRC/11341/2020|EPI ISL 527509|B.1.1.275|Democratic Republic of the Congo|2020-05-25	Africa|hCoV-19/Gambia/GC192756/2020|EPI ISL 561139|B.1.5.12|Gambia|2020-07-22	0.0004823473	Africa
Africa|hCoV-19/DRC/11348/2020|EPI ISL 527560|B.1.149|Democratic Republic of the Congo|2020-05-25	Africa|hCoV-19/Gambia/GC192756/2020|EPI ISL 561139|B.1.5.12|Gambia|2020-07-22	0.0003732680	Africa
Africa|hCoV-19/DRC/11369/2020|EPI ISL 527537|B.1.214|Democratic Republic of the Congo|2020-05-25	Africa|hCoV-19/Gambia/GC192756/2020|EPI ISL 561139|B.1.5.12|Gambia|2020-07-22	0.0004209530	Africa
Africa|hCoV-19/DRC/11376/2020|EPI ISL 527513|B.1.214|Democratic Republic of the Congo|2020-05-25	Africa|hCoV-19/Gambia/GC192756/2020|EPI ISL 561139|B.1.5.12|Gambia|2020-07-22	0.0004486262	Africa
Africa|hCoV-19/DRC/11411/2020|EPI ISL 527561|B.1.5|Democratic Republic of the Congo|2020-05-25	Africa|hCoV-19/Gambia/GC192756/2020|EPI ISL 561139|B.1.5.12|Gambia|2020-07-22	0.0003407496	Africa
Africa|hCoV-19/DRC/11450/2020|EPI ISL 527516|B.1.5|Democratic Republic of the Congo|2020-05-25	Africa|hCoV-19/Gambia/GC192756/2020|EPI ISL 561139|B.1.5.12|Gambia|2020-07-22	0.0002800222	Africa
Africa|hCoV-19/DRC/11458/2020|EPI ISL 527497|B.1.5|Democratic Republic of the Congo|2020-05-25	Africa|hCoV-19/Gambia/GC192756/2020|EPI ISL 561139|B.1.5.12|Gambia|2020-07-22	0.0004130044	Africa
Africa|hCoV-19/DRC/11460/2020|EPI ISL 527562|B.1.214|Democratic Republic of the Congo|2020-05-25	Africa|hCoV-19/Gambia/GC192756/2020|EPI ISL 561139|B.1.5.12|Gambia|2020-07-22	0.0005513260	Africa
Africa|hCoV-19/DRC/11472/2020|EPI ISL 527502|B.1.214|Democratic Republic of the Congo|2020-05-25	Africa|hCoV-19/Gambia/GC192756/2020|EPI ISL 561139|B.1.5.12|Gambia|2020-07-22	0.0004798511	Africa
Africa|hCoV-19/DRC/11477/2020|EPI ISL 527563|B.1.84|Democratic Republic of the Congo|2020-05-25	Africa|hCoV-19/Gambia/GC192756/2020|EPI ISL 561139|B.1.5.12|Gambia|2020-07-22	0.0003063730	Africa
Africa|hCoV-19/DRC/11486/2020|EPI ISL 527564|B.1.214|Democratic Republic of the Congo|2020-05-25	Africa|hCoV-19/Gambia/GC192756/2020|EPI ISL 561139|B.1.5.12|Gambia|2020-07-22	0.0004773277	Africa
Africa|hCoV-19/DRC/11487/2020|EPI ISL 527505|B.1|Democratic Republic of the Congo|2020-05-25	Africa|hCoV-19/Gambia/GC192756/2020|EPI ISL 561139|B.1.5.12|Gambia|2020-07-22	0.0004133749	Africa
Africa|hCoV-19/DRC/11507/2020|EPI ISL 527512|B.1|Democratic Republic of the Congo|2020-05-25	Africa|hCoV-19/Gambia/GC192756/2020|EPI ISL 561139|B.1.5.12|Gambia|2020-07-22	0.0004476468	Africa
Africa|hCoV-19/DRC/1151/2020|EPI ISL 447596|B.38|Democratic Republic of the Congo|2020-04-05	Africa|hCoV-19/Gambia/GC192756/2020|EPI ISL 561139|B.1.5.12|Gambia|2020-07-22	0.0006116095	Africa
Africa|hCoV-19/DRC/11511/2020|EPI ISL 527511|B.1.214|Democratic Republic of the Congo|2020-05-25	Africa|hCoV-19/Gambia/GC192756/2020|EPI ISL 561139|B.1.5.12|Gambia|2020-07-22	0.0004828013	Africa
Africa|hCoV-19/DRC/11572/2020|EPI ISL 527565|B.1.214|Democratic Republic of the Congo|2020-05-25	Africa|hCoV-19/Gambia/GC192756/2020|EPI ISL 561139|B.1.5.12|Gambia|2020-07-22	0.0003745731	Africa
Africa|hCoV-19/DRC/11576/2020|EPI ISL 527517|B.1|Democratic Republic of the Congo|2020-05-25	Africa|hCoV-19/Gambia/GC192756/2020|EPI ISL 561139|B.1.5.12|Gambia|2020-07-22	0.0003814771	Africa
Africa|hCoV-19/DRC/11583/2020|EPI ISL 527542|B.1|Democratic Republic of the Congo|2020-05-25	Africa|hCoV-19/Gambia/GC192756/2020|EPI ISL 561139|B.1.5.12|Gambia|2020-07-22	0.0004241111	Africa
Africa|hCoV-19/DRC/11616/2020|EPI ISL 527519|B.1|Democratic Republic of the Congo|2020-05-25	Africa|hCoV-19/Gambia/GC192756/2020|EPI ISL 561139|B.1.5.12|Gambia|2020-07-22	0.0003808171	Africa
Africa|hCoV-19/DRC/11623/2020|EPI ISL 527566|B.1.5|Democratic Republic of the Congo|2020-05-25	Africa|hCoV-19/Gambia/GC192756/2020|EPI ISL 561139|B.1.5.12|Gambia|2020-07-22	0.0003751245	Africa
Africa|hCoV-19/DRC/11624/2020|EPI ISL 527567|B.1.149|Democratic Republic of the Congo|2020-05-25	Africa|hCoV-19/Gambia/GC192756/2020|EPI ISL 561139|B.1.5.12|Gambia|2020-07-22	0.0003749434	Africa
Africa|hCoV-19/DRC/11631/2020|EPI ISL 527568|B.1.149|Democratic Republic of the Congo|2020-05-25	Africa|hCoV-19/Gambia/GC192756/2020|EPI ISL 561139|B.1.5.12|Gambia|2020-07-22	0.0003753272	Africa
Africa|hCoV-19/DRC/11632/2020|EPI ISL 527493|B.1|Democratic Republic of the Congo|2020-05-25	Africa|hCoV-19/Gambia/GC192756/2020|EPI ISL 561139|B.1.5.12|Gambia|2020-07-22	0.0004098001	Africa
Africa|hCoV-19/DRC/11635/2020|EPI ISL 527540|B.1.214|Democratic Republic of the Congo|2020-05-25	Africa|hCoV-19/Gambia/GC192756/2020|EPI ISL 561139|B.1.5.12|Gambia|2020-07-22	0.0004220247	Africa
Africa|hCoV-19/DRC/11640/2020|EPI ISL 527535|B.1.178|Democratic Republic of the Congo|2020-05-25	Africa|hCoV-19/Gambia/GC192756/2020|EPI ISL 561139|B.1.5.12|Gambia|2020-07-22	0.0004882025	Africa
Africa|hCoV-19/DRC/11643/2020|EPI ISL 527520|B.1.5|Democratic Republic of the Congo|2020-05-25	Africa|hCoV-19/Gambia/GC192756/2020|EPI ISL 561139|B.1.5.12|Gambia|2020-07-22	0.0003817114	Africa
Africa|hCoV-19/DRC/11648/2020|EPI ISL 527569|B.1.6|Democratic Republic of the Congo|2020-05-25	Africa|hCoV-19/Gambia/GC192756/2020|EPI ISL 561139|B.1.5.12|Gambia|2020-07-22	0.0004074822	Africa
Africa|hCoV-19/DRC/11652/2020|EPI ISL 527570|B.1.149|Democratic Republic of the Congo|2020-05-25	Africa|hCoV-19/Gambia/GC192756/2020|EPI ISL 561139|B.1.5.12|Gambia|2020-07-22	0.0003748399	Africa
Africa|hCoV-19/DRC/11653/2020|EPI ISL 527533|B.1.84|Democratic Republic of the Congo|2020-05-25	Africa|hCoV-19/Gambia/GC192756/2020|EPI ISL 561139|B.1.5.12|Gambia|2020-07-22	0.0003491717	Africa
Africa|hCoV-19/DRC/11676/2020|EPI ISL 527531|B.1|Democratic Republic of the Congo|2020-05-26	Africa|hCoV-19/Gambia/GC192756/2020|EPI ISL 561139|B.1.5.12|Gambia|2020-07-22	0.0005612373	Africa
Africa|hCoV-19/DRC/11677/2020|EPI ISL 527515|B.1.214|Democratic Republic of the Congo|2020-05-26	Africa|hCoV-19/Gambia/GC192756/2020|EPI ISL 561139|B.1.5.12|Gambia|2020-07-22	0.0004849766	Africa
Africa|hCoV-19/DRC/11732/2020|EPI ISL 527536|B.1.214|Democratic Republic of the Congo|2020-05-26	Africa|hCoV-19/Gambia/GC192756/2020|EPI ISL 561139|B.1.5.12|Gambia|2020-07-22	0.0003490707	Africa
Africa|hCoV-19/DRC/11733/2020|EPI ISL 527571|B.1.149|Democratic Republic of the Congo|2020-05-26	Africa|hCoV-19/Gambia/GC192756/2020|EPI ISL 561139|B.1.5.12|Gambia|2020-07-22	0.0003729175	Africa
Africa|hCoV-19/DRC/11806/2020|EPI ISL 527572|B.1.214|Democratic Republic of the Congo|2020-05-26	Africa|hCoV-19/Gambia/GC192756/2020|EPI ISL 561139|B.1.5.12|Gambia|2020-07-22	0.0004771000	Africa
Africa|hCoV-19/DRC/1234/2020|EPI ISL 429258|B.1.5|Democratic Republic of the Congo|2020-04-06	Africa|hCoV-19/Gambia/GC192756/2020|EPI ISL 561139|B.1.5.12|Gambia|2020-07-22	0.0002856202	Africa
Africa|hCoV-19/DRC/1249/2020|EPI ISL 429259|B.1.5|Democratic Republic of the Congo|2020-04-06	Africa|hCoV-19/Gambia/GC192756/2020|EPI ISL 561139|B.1.5.12|Gambia|2020-07-22	0.0002723685	Africa
Africa|hCoV-19/DRC/1319/2020|EPI ISL 431011|B.1.128|Democratic Republic of the Congo|2020-04-07	Africa|hCoV-19/Gambia/GC192756/2020|EPI ISL 561139|B.1.5.12|Gambia|2020-07-22	0.0003741185	Africa
Africa|hCoV-19/DRC/1324/2020|EPI ISL 435033|B.1.128|Democratic Republic of the Congo|2020-04-07	Africa|hCoV-19/Gambia/GC192756/2020|EPI ISL 561139|B.1.5.12|Gambia|2020-07-22	0.0003715913	Africa
Africa|hCoV-19/DRC/1326/2020|EPI ISL 435116|B.1|Democratic Republic of the Congo|2020-04-07	Africa|hCoV-19/Gambia/GC192756/2020|EPI ISL 561139|B.1.5.12|Gambia|2020-07-22	0.0003460822	Africa
Africa|hCoV-19/DRC/1375/2020|EPI ISL 435117|B.1.1.1|Democratic Republic of the Congo|2020-04-07	Africa|hCoV-19/Gambia/GC192756/2020|EPI ISL 561139|B.1.5.12|Gambia|2020-07-22	0.0005175853	Africa
Africa|hCoV-19/DRC/1376/2020|EPI ISL 431012|B.1.1.1|Democratic Republic of the Congo|2020-04-07	Africa|hCoV-19/Gambia/GC192756/2020|EPI ISL 561139|B.1.5.12|Gambia|2020-07-22	0.0004789438	Africa
Africa|hCoV-19/DRC/1377/2020|EPI ISL 434678|B.1.1.1|Democratic Republic of the Congo|2020-04-07	Africa|hCoV-19/Gambia/GC192756/2020|EPI ISL 561139|B.1.5.12|Gambia|2020-07-22	0.0004410093	Africa
Africa|hCoV-19/DRC/1378/2020|EPI ISL 435118|B.1.1.1|Democratic Republic of the Congo|2020-04-07	Africa|hCoV-19/Gambia/GC192756/2020|EPI ISL 561139|B.1.5.12|Gambia|2020-07-22	0.0004774970	Africa
Africa|hCoV-19/DRC/1382/2020|EPI ISL 435113|B.1.1.1|Democratic Republic of the Congo|2020-04-07	Africa|hCoV-19/Gambia/GC192756/2020|EPI ISL 561139|B.1.5.12|Gambia|2020-07-22	0.0004866339	Africa
Africa|hCoV-19/DRC/1397/2020|EPI ISL 434679|B.1.1.1|Democratic Republic of the Congo|2020-04-07	Africa|hCoV-19/Gambia/GC192756/2020|EPI ISL 561139|B.1.5.12|Gambia|2020-07-22	0.0004779466	Africa
Africa|hCoV-19/DRC/1398/2020|EPI ISL 435114|B.1.1.1|Democratic Republic of the Congo|2020-04-07	Africa|hCoV-19/Gambia/GC192756/2020|EPI ISL 561139|B.1.5.12|Gambia|2020-07-22	0.0004383036	Africa
Africa|hCoV-19/DRC/1422/2020|EPI ISL 434680|B.1.149|Democratic Republic of the Congo|2020-04-08	Africa|hCoV-19/Gambia/GC192756/2020|EPI ISL 561139|B.1.5.12|Gambia|2020-07-22	0.0003791189	Africa
Africa|hCoV-19/DRC/1423/2020|EPI ISL 434710|B.1.149|Democratic Republic of the Congo|2020-04-08	Africa|hCoV-19/Gambia/GC192756/2020|EPI ISL 561139|B.1.5.12|Gambia|2020-07-22	0.0003370474	Africa
Africa|hCoV-19/DRC/1486/2020|EPI ISL 434711|B.1|Democratic Republic of the Congo|2020-04-08	Africa|hCoV-19/Gambia/GC192756/2020|EPI ISL 561139|B.1.5.12|Gambia|2020-07-22	0.0003143061	Africa
Africa|hCoV-19/DRC/1516/2020|EPI ISL 435032|B.1.5|Democratic Republic of the Congo|2020-04-09	Africa|hCoV-19/Gambia/GC192756/2020|EPI ISL 561139|B.1.5.12|Gambia|2020-07-22	0.0002688543	Africa
Africa|hCoV-19/DRC/1565/2020|EPI ISL 434681|B.1|Democratic Republic of the Congo|2020-04-09	Africa|hCoV-19/Gambia/GC192756/2020|EPI ISL 561139|B.1.5.12|Gambia|2020-07-22	0.0003086302	Africa
Africa|hCoV-19/DRC/158/2020|EPI ISL 417950|B.40|Democratic Republic of the Congo|2020-03-20	Africa|hCoV-19/Gambia/GC192756/2020|EPI ISL 561139|B.1.5.12|Gambia|2020-07-22	0.0006051519	Africa
Africa|hCoV-19/DRC/1715/2020|EPI ISL 435156|B.1.84|Democratic Republic of the Congo|2020-04-10	Africa|hCoV-19/Gambia/GC192756/2020|EPI ISL 561139|B.1.5.12|Gambia|2020-07-22	0.0003396549	Africa
Africa|hCoV-19/DRC/1767/2020|EPI ISL 435157|B.1.5|Democratic Republic of the Congo|2020-04-10	Africa|hCoV-19/Gambia/GC192756/2020|EPI ISL 561139|B.1.5.12|Gambia|2020-07-22	0.0002803139	Africa
Africa|hCoV-19/DRC/1779/2020|EPI ISL 435158|C.14|Democratic Republic of the Congo|2020-04-10	Africa|hCoV-19/Gambia/GC192756/2020|EPI ISL 561139|B.1.5.12|Gambia|2020-07-22	0.0005570528	Africa
Africa|hCoV-19/DRC/191/2020|EPI ISL 417955|B.1.128|Democratic Republic of the Congo|2020-03-21	Africa|hCoV-19/Gambia/GC192756/2020|EPI ISL 561139|B.1.5.12|Gambia|2020-07-22	0.0003702582	Africa
Africa|hCoV-19/DRC/1952/2020|EPI ISL 435159|B.1.5|Democratic Republic of the Congo|2020-04-11	Africa|hCoV-19/Gambia/GC192756/2020|EPI ISL 561139|B.1.5.12|Gambia|2020-07-22	0.0002771036	Africa
Africa|hCoV-19/DRC/1982/2020|EPI ISL 435160|B.1|Democratic Republic of the Congo|2020-04-12	Africa|hCoV-19/Gambia/GC192756/2020|EPI ISL 561139|B.1.5.12|Gambia|2020-07-22	0.0003105435	Africa
Africa|hCoV-19/DRC/2047/2020|EPI ISL 435161|B.1.1.1|Democratic Republic of the Congo|2020-04-12	Africa|hCoV-19/Gambia/GC192756/2020|EPI ISL 561139|B.1.5.12|Gambia|2020-07-22	0.0004455274	Africa
Africa|hCoV-19/DRC/2063/2020|EPI ISL 435162|B.1|Democratic Republic of the Congo|2020-04-12	Africa|hCoV-19/Gambia/GC192756/2020|EPI ISL 561139|B.1.5.12|Gambia|2020-07-22	0.0002762112	Africa
Africa|hCoV-19/DRC/2120/2020|EPI ISL 435163|B.1.149|Democratic Republic of the Congo|2020-04-12	Africa|hCoV-19/Gambia/GC192756/2020|EPI ISL 561139|B.1.5.12|Gambia|2020-07-22	0.0003394496	Africa
Africa|hCoV-19/DRC/2121/2020|EPI ISL 435164|B.1.149|Democratic Republic of the Congo|2020-04-12	Africa|hCoV-19/Gambia/GC192756/2020|EPI ISL 561139|B.1.5.12|Gambia|2020-07-22	0.0003445716	Africa
Africa|hCoV-19/DRC/2122/2020|EPI ISL 435165|B.1.149|Democratic Republic of the Congo|2020-04-13	Africa|hCoV-19/Gambia/GC192756/2020|EPI ISL 561139|B.1.5.12|Gambia|2020-07-22	0.0004208248	Africa
Africa|hCoV-19/DRC/2125/2020|EPI ISL 435166|B.1.149|Democratic Republic of the Congo|2020-04-13	Africa|hCoV-19/Gambia/GC192756/2020|EPI ISL 561139|B.1.5.12|Gambia|2020-07-22	0.0003457509	Africa
Africa|hCoV-19/DRC/2128/2020|EPI ISL 435167|B.1|Democratic Republic of the Congo|2020-04-13	Africa|hCoV-19/Gambia/GC192756/2020|EPI ISL 561139|B.1.5.12|Gambia|2020-07-22	0.0002820629	Africa
Africa|hCoV-19/DRC/2133/2020|EPI ISL 435168|B.1.128|Democratic Republic of the Congo|2020-04-13	Africa|hCoV-19/Gambia/GC192756/2020|EPI ISL 561139|B.1.5.12|Gambia|2020-07-22	0.0003847376	Africa
Africa|hCoV-19/DRC/214/2020|EPI ISL 420030|B.1.6|Democratic Republic of the Congo|2020-03-21	Africa|hCoV-19/Gambia/GC192756/2020|EPI ISL 561139|B.1.5.12|Gambia|2020-07-22	0.0002698217	Africa
Africa|hCoV-19/DRC/215/2020|EPI ISL 420031|B.1.1.1|Democratic Republic of the Congo|2020-03-21	Africa|hCoV-19/Gambia/GC192756/2020|EPI ISL 561139|B.1.5.12|Gambia|2020-07-22	0.0004799849	Africa
Africa|hCoV-19/DRC/2169/2020|EPI ISL 436194|B.1.5|Democratic Republic of the Congo|2020-04-13	Africa|hCoV-19/Gambia/GC192756/2020|EPI ISL 561139|B.1.5.12|Gambia|2020-07-22	0.0003147204	Africa
Africa|hCoV-19/DRC/2299/2020|EPI ISL 436412|B.1.5|Democratic Republic of the Congo|2020-04-14	Africa|hCoV-19/Gambia/GC192756/2020|EPI ISL 561139|B.1.5.12|Gambia|2020-07-22	0.0003390204	Africa
Africa|hCoV-19/DRC/236/2020|EPI ISL 420032|B.1.128|Democratic Republic of the Congo|2020-03-22	Africa|hCoV-19/Gambia/GC192756/2020|EPI ISL 561139|B.1.5.12|Gambia|2020-07-22	0.0003707111	Africa
Africa|hCoV-19/DRC/2363/2020|EPI ISL 437194|B.1.84|Democratic Republic of the Congo|2020-04-14	Africa|hCoV-19/Gambia/GC192756/2020|EPI ISL 561139|B.1.5.12|Gambia|2020-07-22	0.0003050854	Africa
Africa|hCoV-19/DRC/2384/2020|EPI ISL 437196|B.1.149|Democratic Republic of the Congo|2020-04-14	Africa|hCoV-19/Gambia/GC192756/2020|EPI ISL 561139|B.1.5.12|Gambia|2020-07-22	0.0003452496	Africa
Africa|hCoV-19/DRC/241/2020|EPI ISL 420033|B.1.1.75|Democratic Republic of the Congo|2020-03-22	Africa|hCoV-19/Gambia/GC192756/2020|EPI ISL 561139|B.1.5.12|Gambia|2020-07-22	0.0004044788	Africa
Africa|hCoV-19/DRC/243/2020|EPI ISL 420034|B.1|Democratic Republic of the Congo|2020-03-22	Africa|hCoV-19/Gambia/GC192756/2020|EPI ISL 561139|B.1.5.12|Gambia|2020-07-22	0.0003100867	Africa
Africa|hCoV-19/DRC/248/2020|EPI ISL 420035|B.1.5|Democratic Republic of the Congo|2020-03-22	Africa|hCoV-19/Gambia/GC192756/2020|EPI ISL 561139|B.1.5.12|Gambia|2020-07-22	0.0002358824	Africa
Africa|hCoV-19/DRC/2496/2020|EPI ISL 437337|B.1.149|Democratic Republic of the Congo|2020-04-15	Africa|hCoV-19/Gambia/GC192756/2020|EPI ISL 561139|B.1.5.12|Gambia|2020-07-22	0.0003697132	Africa
Africa|hCoV-19/DRC/2529/2020|EPI ISL 437338|B.1.178|Democratic Republic of the Congo|2020-04-15	Africa|hCoV-19/Gambia/GC192756/2020|EPI ISL 561139|B.1.5.12|Gambia|2020-07-22	0.0003360961	Africa
Africa|hCoV-19/DRC/253/2020|EPI ISL 420838|B.1.5|Democratic Republic of the Congo|2020-03-22	Africa|hCoV-19/Gambia/GC192756/2020|EPI ISL 561139|B.1.5.12|Gambia|2020-07-22	0.0002367439	Africa
Africa|hCoV-19/DRC/2536/2020|EPI ISL 437339|B.1|Democratic Republic of the Congo|2020-04-15	Africa|hCoV-19/Gambia/GC192756/2020|EPI ISL 561139|B.1.5.12|Gambia|2020-07-22	0.0003360962	Africa
Africa|hCoV-19/DRC/254/2020|EPI ISL 420839|B.1|Democratic Republic of the Congo|2020-03-22	Africa|hCoV-19/Gambia/GC192756/2020|EPI ISL 561139|B.1.5.12|Gambia|2020-07-22	0.0003067791	Africa
Africa|hCoV-19/DRC/2563/2020|EPI ISL 437340|B.1.9|Democratic Republic of the Congo|2020-04-15	Africa|hCoV-19/Gambia/GC192756/2020|EPI ISL 561139|B.1.5.12|Gambia|2020-07-22	0.0005378189	Africa
Africa|hCoV-19/DRC/2580/2020|EPI ISL 437341|B.1.5|Democratic Republic of the Congo|2020-04-15	Africa|hCoV-19/Gambia/GC192756/2020|EPI ISL 561139|B.1.5.12|Gambia|2020-07-22	0.0002703779	Africa
Africa|hCoV-19/DRC/2644/2020|EPI ISL 437342|B.1.84|Democratic Republic of the Congo|2020-04-15	Africa|hCoV-19/Gambia/GC192756/2020|EPI ISL 561139|B.1.5.12|Gambia|2020-07-22	0.0003751733	Africa
Africa|hCoV-19/DRC/2670/2020|EPI ISL 437343|B.1.9|Democratic Republic of the Congo|2020-04-15	Africa|hCoV-19/Gambia/GC192756/2020|EPI ISL 561139|B.1.5.12|Gambia|2020-07-22	0.0005714821	Africa
Africa|hCoV-19/DRC/2727/2020|EPI ISL 437344|B.1|Democratic Republic of the Congo|2020-04-16	Africa|hCoV-19/Gambia/GC192756/2020|EPI ISL 561139|B.1.5.12|Gambia|2020-07-22	0.0002737074	Africa
Africa|hCoV-19/DRC/2728/2020|EPI ISL 437345|B.1.84|Democratic Republic of the Congo|2020-04-16	Africa|hCoV-19/Gambia/GC192756/2020|EPI ISL 561139|B.1.5.12|Gambia|2020-07-22	0.0003098378	Africa
Africa|hCoV-19/DRC/2813/2020|EPI ISL 437346|C.14|Democratic Republic of the Congo|2020-04-16	Africa|hCoV-19/Gambia/GC192756/2020|EPI ISL 561139|B.1.5.12|Gambia|2020-07-22	0.0005718361	Africa
Africa|hCoV-19/DRC/2819/2020|EPI ISL 437347|B.1|Democratic Republic of the Congo|2020-04-16	Africa|hCoV-19/Gambia/GC192756/2020|EPI ISL 561139|B.1.5.12|Gambia|2020-07-22	0.0003777445	Africa
Africa|hCoV-19/DRC/2827/2020|EPI ISL 437348|B.1|Democratic Republic of the Congo|2020-04-16	Africa|hCoV-19/Gambia/GC192756/2020|EPI ISL 561139|B.1.5.12|Gambia|2020-07-22	0.0002688425	Africa
Africa|hCoV-19/DRC/2855/2020|EPI ISL 437350|B.1|Democratic Republic of the Congo|2020-04-16	Africa|hCoV-19/Gambia/GC192756/2020|EPI ISL 561139|B.1.5.12|Gambia|2020-07-22	0.0003024804	Africa
Africa|hCoV-19/DRC/2864/2020|EPI ISL 437351|B.1|Democratic Republic of the Congo|2020-04-16	Africa|hCoV-19/Gambia/GC192756/2020|EPI ISL 561139|B.1.5.12|Gambia|2020-07-22	0.0003031191	Africa
Africa|hCoV-19/DRC/2904/2020|EPI ISL 437352|B.1|Democratic Republic of the Congo|2020-04-17	Africa|hCoV-19/Gambia/GC192756/2020|EPI ISL 561139|B.1.5.12|Gambia|2020-07-22	0.0003024804	Africa
Africa|hCoV-19/DRC/2938/2020|EPI ISL 437353|B.1.275|Democratic Republic of the Congo|2020-04-17	Africa|hCoV-19/Gambia/GC192756/2020|EPI ISL 561139|B.1.5.12|Gambia|2020-07-22	0.0004866944	Africa
Africa|hCoV-19/DRC/2939/2020|EPI ISL 437354|B.1|Democratic Republic of the Congo|2020-04-17	Africa|hCoV-19/Gambia/GC192756/2020|EPI ISL 561139|B.1.5.12|Gambia|2020-07-22	0.0004041614	Africa
Africa|hCoV-19/DRC/2942/2020|EPI ISL 437355|B.1|Democratic Republic of the Congo|2020-04-17	Africa|hCoV-19/Gambia/GC192756/2020|EPI ISL 561139|B.1.5.12|Gambia|2020-07-22	0.0004147362	Africa
Africa|hCoV-19/DRC/299/2020|EPI ISL 420840|B.4|Democratic Republic of the Congo|2020-03-20	Africa|hCoV-19/Gambia/GC192756/2020|EPI ISL 561139|B.1.5.12|Gambia|2020-07-22	0.0007525590	Africa
Africa|hCoV-19/DRC/300/2020|EPI ISL 420841|A|Democratic Republic of the Congo|2020-03-22	Africa|hCoV-19/Gambia/GC192756/2020|EPI ISL 561139|B.1.5.12|Gambia|2020-07-22	0.0005422275	Africa
Africa|hCoV-19/DRC/3041/2020|EPI ISL 437356|B.1|Democratic Republic of the Congo|2020-04-18	Africa|hCoV-19/Gambia/GC192756/2020|EPI ISL 561139|B.1.5.12|Gambia|2020-07-22	0.0003712439	Africa
Africa|hCoV-19/DRC/307/2020|EPI ISL 420842|B.1.9|Democratic Republic of the Congo|2020-03	Africa|hCoV-19/Gambia/GC192756/2020|EPI ISL 561139|B.1.5.12|Gambia|2020-07-22	0.0003809265	Africa
Africa|hCoV-19/DRC/3070/2020|EPI ISL 437357|B.1.214|Democratic Republic of the Congo|2020-04-18	Africa|hCoV-19/Gambia/GC192756/2020|EPI ISL 561139|B.1.5.12|Gambia|2020-07-22	0.0004055504	Africa
Africa|hCoV-19/DRC/3089/2020|EPI ISL 437358|B.1.84|Democratic Republic of the Congo|2020-04-19	Africa|hCoV-19/Gambia/GC192756/2020|EPI ISL 561139|B.1.5.12|Gambia|2020-07-22	0.0003365157	Africa
Africa|hCoV-19/DRC/3440/2020|EPI ISL 447597|B.1.84|Democratic Republic of the Congo|2020-04-22	Africa|hCoV-19/Gambia/GC192756/2020|EPI ISL 561139|B.1.5.12|Gambia|2020-07-22	0.0003403056	Africa
Africa|hCoV-19/DRC/3451/2020|EPI ISL 447598|B.1.178|Democratic Republic of the Congo|2020-04-22	Africa|hCoV-19/Gambia/GC192756/2020|EPI ISL 561139|B.1.5.12|Gambia|2020-07-22	0.0003746446	Africa
Africa|hCoV-19/DRC/3453/2020|EPI ISL 447599|B.1.84|Democratic Republic of the Congo|2020-04-22	Africa|hCoV-19/Gambia/GC192756/2020|EPI ISL 561139|B.1.5.12|Gambia|2020-07-22	0.0003405142	Africa
Africa|hCoV-19/DRC/3481/2020|EPI ISL 447600|B.1|Democratic Republic of the Congo|2020-04-22	Africa|hCoV-19/Gambia/GC192756/2020|EPI ISL 561139|B.1.5.12|Gambia|2020-07-22	0.0002794984	Africa
Africa|hCoV-19/DRC/3482/2020|EPI ISL 447601|B.1|Democratic Republic of the Congo|2020-04-22	Africa|hCoV-19/Gambia/GC192756/2020|EPI ISL 561139|B.1.5.12|Gambia|2020-07-22	0.0003090265	Africa
Africa|hCoV-19/DRC/3483/2020|EPI ISL 447602|B.1|Democratic Republic of the Congo|2020-04-22	Africa|hCoV-19/Gambia/GC192756/2020|EPI ISL 561139|B.1.5.12|Gambia|2020-07-22	0.0002790597	Africa
Africa|hCoV-19/DRC/3490/2020|EPI ISL 447603|B.1|Democratic Republic of the Congo|2020-04-22	Africa|hCoV-19/Gambia/GC192756/2020|EPI ISL 561139|B.1.5.12|Gambia|2020-07-22	0.0003068921	Africa
Africa|hCoV-19/DRC/3504/2020|EPI ISL 447604|B.1.149|Democratic Republic of the Congo|2020-04-23	Africa|hCoV-19/Gambia/GC192756/2020|EPI ISL 561139|B.1.5.12|Gambia|2020-07-22	0.0003491826	Africa
Africa|hCoV-19/DRC/352/2020|EPI ISL 420850|B.1.5|Democratic Republic of the Congo|2020-03	Africa|hCoV-19/Gambia/GC192756/2020|EPI ISL 561139|B.1.5.12|Gambia|2020-07-22	0.0003065701	Africa
Africa|hCoV-19/DRC/353/2020|EPI ISL 420843|B.1.5|Democratic Republic of the Congo|2020-03	Africa|hCoV-19/Gambia/GC192756/2020|EPI ISL 561139|B.1.5.12|Gambia|2020-07-22	0.0002384451	Africa
Africa|hCoV-19/DRC/355/2020|EPI ISL 420844|B.1|Democratic Republic of the Congo|2020-03	Africa|hCoV-19/Gambia/GC192756/2020|EPI ISL 561139|B.1.5.12|Gambia|2020-07-22	0.0002697944	Africa
Africa|hCoV-19/DRC/3552/2020|EPI ISL 447605|B.1.84|Democratic Republic of the Congo|2020-04-23	Africa|hCoV-19/Gambia/GC192756/2020|EPI ISL 561139|B.1.5.12|Gambia|2020-07-22	0.0003445932	Africa
Africa|hCoV-19/DRC/3595/2020|EPI ISL 447606|B.1.5|Democratic Republic of the Congo|2020-04-23	Africa|hCoV-19/Gambia/GC192756/2020|EPI ISL 561139|B.1.5.12|Gambia|2020-07-22	0.0003056821	Africa
Africa|hCoV-19/DRC/3632/2020|EPI ISL 447607|B.1.5|Democratic Republic of the Congo|2020-04-23	Africa|hCoV-19/Gambia/GC192756/2020|EPI ISL 561139|B.1.5.12|Gambia|2020-07-22	0.0003066475	Africa
Africa|hCoV-19/DRC/3633/2020|EPI ISL 447230|B.1.5|Democratic Republic of the Congo|2020-04-23	Africa|hCoV-19/Gambia/GC192756/2020|EPI ISL 561139|B.1.5.12|Gambia|2020-07-22	0.0003095686	Africa
Africa|hCoV-19/DRC/3653/2020|EPI ISL 447231|B.1.128|Democratic Republic of the Congo|2020-04-23	Africa|hCoV-19/Gambia/GC192756/2020|EPI ISL 561139|B.1.5.12|Gambia|2020-07-22	0.0004391755	Africa
Africa|hCoV-19/DRC/3659/2020|EPI ISL 447232|B.1.128|Democratic Republic of the Congo|2020-04-23	Africa|hCoV-19/Gambia/GC192756/2020|EPI ISL 561139|B.1.5.12|Gambia|2020-07-22	0.0004395765	Africa
Africa|hCoV-19/DRC/3661/2020|EPI ISL 447233|B.1.128|Democratic Republic of the Congo|2020-04-23	Africa|hCoV-19/Gambia/GC192756/2020|EPI ISL 561139|B.1.5.12|Gambia|2020-07-22	0.0004433234	Africa
Africa|hCoV-19/DRC/3662/2020|EPI ISL 447234|B.1.128|Democratic Republic of the Congo|2020-04-23	Africa|hCoV-19/Gambia/GC192756/2020|EPI ISL 561139|B.1.5.12|Gambia|2020-07-22	0.0004429911	Africa
Africa|hCoV-19/DRC/3664/2020|EPI ISL 447235|B.1.128|Democratic Republic of the Congo|2020-04-23	Africa|hCoV-19/Gambia/GC192756/2020|EPI ISL 561139|B.1.5.12|Gambia|2020-07-22	0.0004430666	Africa
Africa|hCoV-19/DRC/3683/2020|EPI ISL 447236|B.1.5|Democratic Republic of the Congo|2020-04-24	Africa|hCoV-19/Gambia/GC192756/2020|EPI ISL 561139|B.1.5.12|Gambia|2020-07-22	0.0003407449	Africa
Africa|hCoV-19/DRC/3688/2020|EPI ISL 447237|B.1.128|Democratic Republic of the Congo|2020-04-24	Africa|hCoV-19/Gambia/GC192756/2020|EPI ISL 561139|B.1.5.12|Gambia|2020-07-22	0.0004416070	Africa
Africa|hCoV-19/DRC/376/2020|EPI ISL 420851|B.1.6|Democratic Republic of the Congo|2020-03-25	Africa|hCoV-19/Gambia/GC192756/2020|EPI ISL 561139|B.1.5.12|Gambia|2020-07-22	0.0003394889	Africa
Africa|hCoV-19/DRC/3764/2020|EPI ISL 447238|B.1.84|Democratic Republic of the Congo|2020-04-24	Africa|hCoV-19/Gambia/GC192756/2020|EPI ISL 561139|B.1.5.12|Gambia|2020-07-22	0.0003743018	Africa
Africa|hCoV-19/DRC/3768/2020|EPI ISL 447239|B.1.84|Democratic Republic of the Congo|2020-04-24	Africa|hCoV-19/Gambia/GC192756/2020|EPI ISL 561139|B.1.5.12|Gambia|2020-07-22	0.0003405292	Africa
Africa|hCoV-19/DRC/3778/2020|EPI ISL 447240|B.1.128|Democratic Republic of the Congo|2020-04-24	Africa|hCoV-19/Gambia/GC192756/2020|EPI ISL 561139|B.1.5.12|Gambia|2020-07-22	0.0004407537	Africa
Africa|hCoV-19/DRC/3787/2020|EPI ISL 447241|B.1|Democratic Republic of the Congo|2020-04-24	Africa|hCoV-19/Gambia/GC192756/2020|EPI ISL 561139|B.1.5.12|Gambia|2020-07-22	0.0003120615	Africa
Africa|hCoV-19/DRC/3791/2020|EPI ISL 447242|B.1|Democratic Republic of the Congo|2020-04-24	Africa|hCoV-19/Gambia/GC192756/2020|EPI ISL 561139|B.1.5.12|Gambia|2020-07-22	0.0003513711	Africa
Africa|hCoV-19/DRC/3803/2020|EPI ISL 447243|B.1|Democratic Republic of the Congo|2020-04-24	Africa|hCoV-19/Gambia/GC192756/2020|EPI ISL 561139|B.1.5.12|Gambia|2020-07-22	0.0002789332	Africa
Africa|hCoV-19/DRC/3806/2020|EPI ISL 447244|B.1|Democratic Republic of the Congo|2020-04-24	Africa|hCoV-19/Gambia/GC192756/2020|EPI ISL 561139|B.1.5.12|Gambia|2020-07-22	0.0002789138	Africa
Africa|hCoV-19/DRC/3827/2020|EPI ISL 447245|B.1|Democratic Republic of the Congo|2020-04-24	Africa|hCoV-19/Gambia/GC192756/2020|EPI ISL 561139|B.1.5.12|Gambia|2020-07-22	0.0004088827	Africa
Africa|hCoV-19/DRC/3829/2020|EPI ISL 447246|B.1|Democratic Republic of the Congo|2020-04-24	Africa|hCoV-19/Gambia/GC192756/2020|EPI ISL 561139|B.1.5.12|Gambia|2020-07-22	0.0003753130	Africa
Africa|hCoV-19/DRC/3834/2020|EPI ISL 447247|A|Democratic Republic of the Congo|2020-04-25	Africa|hCoV-19/Gambia/GC192756/2020|EPI ISL 561139|B.1.5.12|Gambia|2020-07-22	0.0006173138	Africa
Africa|hCoV-19/DRC/3837/2020|EPI ISL 447248|B.1.128|Democratic Republic of the Congo|2020-04-25	Africa|hCoV-19/Gambia/GC192756/2020|EPI ISL 561139|B.1.5.12|Gambia|2020-07-22	0.0004427798	Africa
Africa|hCoV-19/DRC/3841/2020|EPI ISL 447249|B.1.128|Democratic Republic of the Congo|2020-04-25	Africa|hCoV-19/Gambia/GC192756/2020|EPI ISL 561139|B.1.5.12|Gambia|2020-07-22	0.0004757528	Africa
Africa|hCoV-19/DRC/3842/2020|EPI ISL 471396|B.1.128|Democratic Republic of the Congo|2020-04-25	Africa|hCoV-19/Gambia/GC192756/2020|EPI ISL 561139|B.1.5.12|Gambia|2020-07-22	0.0004706042	Africa
Africa|hCoV-19/DRC/3846/2020|EPI ISL 471397|B.1.84|Democratic Republic of the Congo|2020-04-25	Africa|hCoV-19/Gambia/GC192756/2020|EPI ISL 561139|B.1.5.12|Gambia|2020-07-22	0.0004033236	Africa
Africa|hCoV-19/DRC/3937/2020|EPI ISL 471398|B.1|Democratic Republic of the Congo|2020-04-25	Africa|hCoV-19/Gambia/GC192756/2020|EPI ISL 561139|B.1.5.12|Gambia|2020-07-22	0.0003697058	Africa
Africa|hCoV-19/DRC/3941/2020|EPI ISL 471399|B.1.128|Democratic Republic of the Congo|2020-04-25	Africa|hCoV-19/Gambia/GC192756/2020|EPI ISL 561139|B.1.5.12|Gambia|2020-07-22	0.0004419626	Africa
Africa|hCoV-19/DRC/3947/2020|EPI ISL 471400|B.1.214|Democratic Republic of the Congo|2020-04-25	Africa|hCoV-19/Gambia/GC192756/2020|EPI ISL 561139|B.1.5.12|Gambia|2020-07-22	0.0004705742	Africa
Africa|hCoV-19/DRC/3949/2020|EPI ISL 471401|B.1.84|Democratic Republic of the Congo|2020-04-26	Africa|hCoV-19/Gambia/GC192756/2020|EPI ISL 561139|B.1.5.12|Gambia|2020-07-22	0.0003048787	Africa
Africa|hCoV-19/DRC/396/2020|EPI ISL 420852|B.1.6|Democratic Republic of the Congo|2020-03-26	Africa|hCoV-19/Gambia/GC192756/2020|EPI ISL 561139|B.1.5.12|Gambia|2020-07-22	0.0003052333	Africa
Africa|hCoV-19/DRC/397/2020|EPI ISL 420845|B.1.6|Democratic Republic of the Congo|2020-03-26	Africa|hCoV-19/Gambia/GC192756/2020|EPI ISL 561139|B.1.5.12|Gambia|2020-07-22	0.0003029222	Africa
Africa|hCoV-19/DRC/400/2020|EPI ISL 420846|B.1.5|Democratic Republic of the Congo|2020-03	Africa|hCoV-19/Gambia/GC192756/2020|EPI ISL 561139|B.1.5.12|Gambia|2020-07-22	0.0002700220	Africa
Africa|hCoV-19/DRC/4012/2020|EPI ISL 471402|B.1|Democratic Republic of the Congo|2020-04-26	Africa|hCoV-19/Gambia/GC192756/2020|EPI ISL 561139|B.1.5.12|Gambia|2020-07-22	0.0004369618	Africa
Africa|hCoV-19/DRC/402/2020|EPI ISL 420853|B.1|Democratic Republic of the Congo|2020-03-26	Africa|hCoV-19/Gambia/GC192756/2020|EPI ISL 561139|B.1.5.12|Gambia|2020-07-22	0.0003172938	Africa
Africa|hCoV-19/DRC/4020/2020|EPI ISL 471403|B.1.5|Democratic Republic of the Congo|2020-04-26	Africa|hCoV-19/Gambia/GC192756/2020|EPI ISL 561139|B.1.5.12|Gambia|2020-07-22	0.0003697215	Africa
Africa|hCoV-19/DRC/4026/2020|EPI ISL 471404|B.1.84|Democratic Republic of the Congo|2020-04-27	Africa|hCoV-19/Gambia/GC192756/2020|EPI ISL 561139|B.1.5.12|Gambia|2020-07-22	0.0003376096	Africa
Africa|hCoV-19/DRC/4060/2020|EPI ISL 471405|B.1|Democratic Republic of the Congo|2020-04-27	Africa|hCoV-19/Gambia/GC192756/2020|EPI ISL 561139|B.1.5.12|Gambia|2020-07-22	0.0003704315	Africa
Africa|hCoV-19/DRC/4075/2020|EPI ISL 471406|B.1.214|Democratic Republic of the Congo|2020-04-27	Africa|hCoV-19/Gambia/GC192756/2020|EPI ISL 561139|B.1.5.12|Gambia|2020-07-22	0.0004407729	Africa
Africa|hCoV-19/DRC/4084/2020|EPI ISL 471407|B.1.214|Democratic Republic of the Congo|2020-04-27	Africa|hCoV-19/Gambia/GC192756/2020|EPI ISL 561139|B.1.5.12|Gambia|2020-07-22	0.0004710491	Africa
Africa|hCoV-19/DRC/4132/2020|EPI ISL 471408|B.1|Democratic Republic of the Congo|2020-04-27	Africa|hCoV-19/Gambia/GC192756/2020|EPI ISL 561139|B.1.5.12|Gambia|2020-07-22	0.0004033141	Africa
Africa|hCoV-19/DRC/4141/2020|EPI ISL 471409|B.1.128|Democratic Republic of the Congo|2020-04-27	Africa|hCoV-19/Gambia/GC192756/2020|EPI ISL 561139|B.1.5.12|Gambia|2020-07-22	0.0004369617	Africa
Africa|hCoV-19/DRC/4145/2020|EPI ISL 471410|B.1|Democratic Republic of the Congo|2020-04-27	Africa|hCoV-19/Gambia/GC192756/2020|EPI ISL 561139|B.1.5.12|Gambia|2020-07-22	0.0003360894	Africa
Africa|hCoV-19/DRC/4194/2020|EPI ISL 471414|B.1.5|Democratic Republic of the Congo|2020-04-28	Africa|hCoV-19/Gambia/GC192756/2020|EPI ISL 561139|B.1.5.12|Gambia|2020-07-22	0.0003696971	Africa
Africa|hCoV-19/DRC/4250/2020|EPI ISL 471415|B.1.1.1|Democratic Republic of the Congo|2020-04-28	Africa|hCoV-19/Gambia/GC192756/2020|EPI ISL 561139|B.1.5.12|Gambia|2020-07-22	0.0005378697	Africa
Africa|hCoV-19/DRC/4279/2020|EPI ISL 514114|B.1|Democratic Republic of the Congo|2020-04-28	Africa|hCoV-19/Gambia/GC192756/2020|EPI ISL 561139|B.1.5.12|Gambia|2020-07-22	0.0003748271	Africa
Africa|hCoV-19/DRC/4282/2020|EPI ISL 514103|B.1.128|Democratic Republic of the Congo|2020-04-08	Africa|hCoV-19/Gambia/GC192756/2020|EPI ISL 561139|B.1.5.12|Gambia|2020-07-22	0.0004089623	Africa
Africa|hCoV-19/DRC/4284/2020|EPI ISL 514115|B.1.128|Democratic Republic of the Congo|2020-04-28	Africa|hCoV-19/Gambia/GC192756/2020|EPI ISL 561139|B.1.5.12|Gambia|2020-07-22	0.0004089205	Africa
Africa|hCoV-19/DRC/431/2020|EPI ISL 420847|B.1.147|Democratic Republic of the Congo|2020-03-26	Africa|hCoV-19/Gambia/GC192756/2020|EPI ISL 561139|B.1.5.12|Gambia|2020-07-22	0.0003029192	Africa
Africa|hCoV-19/DRC/4418/2020|EPI ISL 496506|B.1.128|Democratic Republic of the Congo|2020-04-29	Africa|hCoV-19/Gambia/GC192756/2020|EPI ISL 561139|B.1.5.12|Gambia|2020-07-22	0.0004430365	Africa
Africa|hCoV-19/DRC/4422/2020|EPI ISL 496507|B.1.128|Democratic Republic of the Congo|2020-04-29	Africa|hCoV-19/Gambia/GC192756/2020|EPI ISL 561139|B.1.5.12|Gambia|2020-07-22	0.0004135845	Africa
Africa|hCoV-19/DRC/4427/2020|EPI ISL 496508|B.1.128|Democratic Republic of the Congo|2020-04-29	Africa|hCoV-19/Gambia/GC192756/2020|EPI ISL 561139|B.1.5.12|Gambia|2020-07-22	0.0004172941	Africa
Africa|hCoV-19/DRC/4429/2020|EPI ISL 513589|B.1.128|Democratic Republic of the Congo|2020-04-29	Africa|hCoV-19/Gambia/GC192756/2020|EPI ISL 561139|B.1.5.12|Gambia|2020-07-22	0.0004173231	Africa
Africa|hCoV-19/DRC/4430/2020|EPI ISL 496509|B.1.128|Democratic Republic of the Congo|2020-04-29	Africa|hCoV-19/Gambia/GC192756/2020|EPI ISL 561139|B.1.5.12|Gambia|2020-07-22	0.0004093106	Africa
Africa|hCoV-19/DRC/4437/2020|EPI ISL 513590|B.1.128|Democratic Republic of the Congo|2020-05-02	Africa|hCoV-19/Gambia/GC192756/2020|EPI ISL 561139|B.1.5.12|Gambia|2020-07-22	0.0004521881	Africa
Africa|hCoV-19/DRC/4442/2020|EPI ISL 496510|B.1.128|Democratic Republic of the Congo|2020-04-29	Africa|hCoV-19/Gambia/GC192756/2020|EPI ISL 561139|B.1.5.12|Gambia|2020-07-22	0.0004139694	Africa
Africa|hCoV-19/DRC/4444/2020|EPI ISL 514104|B.1.128|Democratic Republic of the Congo|2020-04-29	Africa|hCoV-19/Gambia/GC192756/2020|EPI ISL 561139|B.1.5.12|Gambia|2020-07-22	0.0004076425	Africa
Africa|hCoV-19/DRC/445/2020|EPI ISL 420848|B.1|Democratic Republic of the Congo|2020-03	Africa|hCoV-19/Gambia/GC192756/2020|EPI ISL 561139|B.1.5.12|Gambia|2020-07-22	0.0002797191	Africa
Africa|hCoV-19/DRC/4501/2020|EPI ISL 513591|B.1.5|Democratic Republic of the Congo|2020-05-30	Africa|hCoV-19/Gambia/GC192756/2020|EPI ISL 561139|B.1.5.12|Gambia|2020-07-22	0.0003130409	Africa
Africa|hCoV-19/DRC/4516/2020|EPI ISL 487192|B.1.1.275|Democratic Republic of the Congo|2020-04-28	Africa|hCoV-19/Gambia/GC192756/2020|EPI ISL 561139|B.1.5.12|Gambia|2020-07-22	0.0003738983	Africa
Africa|hCoV-19/DRC/4524/2020|EPI ISL 513597|A|Democratic Republic of the Congo|2020-04-30	Africa|hCoV-19/Gambia/GC192756/2020|EPI ISL 561139|B.1.5.12|Gambia|2020-07-22	0.0006107938	Africa
Africa|hCoV-19/DRC/4541/2020|EPI ISL 513598|B.1|Democratic Republic of the Congo|2020-04-30	Africa|hCoV-19/Gambia/GC192756/2020|EPI ISL 561139|B.1.5.12|Gambia|2020-07-22	0.0004033843	Africa
Africa|hCoV-19/DRC/4551/2020|EPI ISL 513599|B.1.178|Democratic Republic of the Congo|2020-04-30	Africa|hCoV-19/Gambia/GC192756/2020|EPI ISL 561139|B.1.5.12|Gambia|2020-07-22	0.0004458115	Africa
Africa|hCoV-19/DRC/4561/2020|EPI ISL 513600|B.1|Democratic Republic of the Congo|2020-04-30	Africa|hCoV-19/Gambia/GC192756/2020|EPI ISL 561139|B.1.5.12|Gambia|2020-07-22	0.0003696970	Africa
Africa|hCoV-19/DRC/4562/2020|EPI ISL 513601|B.1.214|Democratic Republic of the Congo|2020-04-30	Africa|hCoV-19/Gambia/GC192756/2020|EPI ISL 561139|B.1.5.12|Gambia|2020-07-22	0.0003697058	Africa
Africa|hCoV-19/DRC/4568/2020|EPI ISL 513602|B.1|Democratic Republic of the Congo|2020-04-30	Africa|hCoV-19/Gambia/GC192756/2020|EPI ISL 561139|B.1.5.12|Gambia|2020-07-22	0.0003736013	Africa
Africa|hCoV-19/DRC/4578/2020|EPI ISL 513603|B.1|Democratic Republic of the Congo|2020-04-30	Africa|hCoV-19/Gambia/GC192756/2020|EPI ISL 561139|B.1.5.12|Gambia|2020-07-22	0.0004101781	Africa
Africa|hCoV-19/DRC/4613/2020|EPI ISL 513604|B.1.214|Democratic Republic of the Congo|2020-04-30	Africa|hCoV-19/Gambia/GC192756/2020|EPI ISL 561139|B.1.5.12|Gambia|2020-07-22	0.0004069336	Africa
Africa|hCoV-19/DRC/4614/2020|EPI ISL 513605|B.1|Democratic Republic of the Congo|2020-04-30	Africa|hCoV-19/Gambia/GC192756/2020|EPI ISL 561139|B.1.5.12|Gambia|2020-07-22	0.0005042170	Africa
Africa|hCoV-19/DRC/4631/2020|EPI ISL 513606|B.1.5|Democratic Republic of the Congo|2020-04-30	Africa|hCoV-19/Gambia/GC192756/2020|EPI ISL 561139|B.1.5.12|Gambia|2020-07-22	0.0005042509	Africa
Africa|hCoV-19/DRC/4633/2020|EPI ISL 513607|B.1.128|Democratic Republic of the Congo|2020-04-30	Africa|hCoV-19/Gambia/GC192756/2020|EPI ISL 561139|B.1.5.12|Gambia|2020-07-22	0.0004706042	Africa
Africa|hCoV-19/DRC/4642/2020|EPI ISL 513608|B.1.128|Democratic Republic of the Congo|2020-04-30	Africa|hCoV-19/Gambia/GC192756/2020|EPI ISL 561139|B.1.5.12|Gambia|2020-07-22	0.0004705837	Africa
Africa|hCoV-19/DRC/4647/2020|EPI ISL 513609|B.1.128|Democratic Republic of the Congo|2020-04-30	Africa|hCoV-19/Gambia/GC192756/2020|EPI ISL 561139|B.1.5.12|Gambia|2020-07-22	0.0004369617	Africa
Africa|hCoV-19/DRC/4653/2020|EPI ISL 513610|B.1.128|Democratic Republic of the Congo|2020-04-30	Africa|hCoV-19/Gambia/GC192756/2020|EPI ISL 561139|B.1.5.12|Gambia|2020-07-22	0.0004706311	Africa
Africa|hCoV-19/DRC/4681/2020|EPI ISL 514116|B.1.128|Democratic Republic of the Congo|2020-04-30	Africa|hCoV-19/Gambia/GC192756/2020|EPI ISL 561139|B.1.5.12|Gambia|2020-07-22	0.0004139695	Africa
Africa|hCoV-19/DRC/4683/2020|EPI ISL 514105|B.1.5|Democratic Republic of the Congo|2020-04-30	Africa|hCoV-19/Gambia/GC192756/2020|EPI ISL 561139|B.1.5.12|Gambia|2020-07-22	0.0004472576	Africa
Africa|hCoV-19/DRC/4685/2020|EPI ISL 514106|B.1.128|Democratic Republic of the Congo|2020-04-30	Africa|hCoV-19/Gambia/GC192756/2020|EPI ISL 561139|B.1.5.12|Gambia|2020-07-22	0.0004766824	Africa
Africa|hCoV-19/DRC/4690/2020|EPI ISL 514117|B.1.128|Democratic Republic of the Congo|2020-04-30	Africa|hCoV-19/Gambia/GC192756/2020|EPI ISL 561139|B.1.5.12|Gambia|2020-07-22	0.0004432781	Africa
Africa|hCoV-19/DRC/4693/2020|EPI ISL 514118|B.1.128|Democratic Republic of the Congo|2020-04-30	Africa|hCoV-19/Gambia/GC192756/2020|EPI ISL 561139|B.1.5.12|Gambia|2020-07-22	0.0004423732	Africa
Africa|hCoV-19/DRC/4694/2020|EPI ISL 514107|B.1.128|Democratic Republic of the Congo|2020-04-30	Africa|hCoV-19/Gambia/GC192756/2020|EPI ISL 561139|B.1.5.12|Gambia|2020-07-22	0.0004475963	Africa
Africa|hCoV-19/DRC/4720/2020|EPI ISL 514108|B.1.84|Democratic Republic of the Congo|2020-05-01	Africa|hCoV-19/Gambia/GC192756/2020|EPI ISL 561139|B.1.5.12|Gambia|2020-07-22	0.0003728416	Africa
Africa|hCoV-19/DRC/4785/2020|EPI ISL 514119|B.1.84|Democratic Republic of the Congo|2020-05-01	Africa|hCoV-19/Gambia/GC192756/2020|EPI ISL 561139|B.1.5.12|Gambia|2020-07-22	0.0005105036	Africa
Africa|hCoV-19/DRC/5019/2020|EPI ISL 496511|B.1|Democratic Republic of the Congo|2020-05-02	Africa|hCoV-19/Gambia/GC192756/2020|EPI ISL 561139|B.1.5.12|Gambia|2020-07-22	0.0004261742	Africa
Africa|hCoV-19/DRC/5094/2020|EPI ISL 496491|B.1.84|Democratic Republic of the Congo|2020-05-02	Africa|hCoV-19/Gambia/GC192756/2020|EPI ISL 561139|B.1.5.12|Gambia|2020-07-22	0.0003788515	Africa
Africa|hCoV-19/DRC/5186/2020|EPI ISL 496512|B.1|Democratic Republic of the Congo|2020-05-03	Africa|hCoV-19/Gambia/GC192756/2020|EPI ISL 561139|B.1.5.12|Gambia|2020-07-22	0.0004136210	Africa
Africa|hCoV-19/DRC/5187/2020|EPI ISL 513619|B.1|Democratic Republic of the Congo|2020-05-03	Africa|hCoV-19/Gambia/GC192756/2020|EPI ISL 561139|B.1.5.12|Gambia|2020-07-22	0.0004084414	Africa
Africa|hCoV-19/DRC/5205/2020|EPI ISL 487365|B.1.1.275|Democratic Republic of the Congo|2020-05-01	Africa|hCoV-19/Gambia/GC192756/2020|EPI ISL 561139|B.1.5.12|Gambia|2020-07-22	0.0004145801	Africa
Africa|hCoV-19/DRC/521/2020|EPI ISL 420854|B.1.5|Democratic Republic of the Congo|2020-03-25	Africa|hCoV-19/Gambia/GC192756/2020|EPI ISL 561139|B.1.5.12|Gambia|2020-07-22	0.0002366238	Africa
Africa|hCoV-19/DRC/5210/2020|EPI ISL 487369|B.1.1.275|Democratic Republic of the Congo|2020-05-01	Africa|hCoV-19/Gambia/GC192756/2020|EPI ISL 561139|B.1.5.12|Gambia|2020-07-22	0.0004131488	Africa
Africa|hCoV-19/DRC/523/2020|EPI ISL 420849|B.1.1.1|Democratic Republic of the Congo|2020-03-28	Africa|hCoV-19/Gambia/GC192756/2020|EPI ISL 561139|B.1.5.12|Gambia|2020-07-22	0.0004382446	Africa
Africa|hCoV-19/DRC/5240/2020|EPI ISL 496492|B.1|Democratic Republic of the Congo|2020-05-03	Africa|hCoV-19/Gambia/GC192756/2020|EPI ISL 561139|B.1.5.12|Gambia|2020-07-22	0.0003069120	Africa
Africa|hCoV-19/DRC/5377/2020|EPI ISL 496513|B.1|Democratic Republic of the Congo|2020-05-04	Africa|hCoV-19/Gambia/GC192756/2020|EPI ISL 561139|B.1.5.12|Gambia|2020-07-22	0.0003751172	Africa
Africa|hCoV-19/DRC/5538/2020|EPI ISL 514120|B.1|Democratic Republic of the Congo|2020-05-05	Africa|hCoV-19/Gambia/GC192756/2020|EPI ISL 561139|B.1.5.12|Gambia|2020-07-22	0.0003149031	Africa
Africa|hCoV-19/DRC/5651/2020|EPI ISL 496493|B.1.1.1|Democratic Republic of the Congo|2020-05-06	Africa|hCoV-19/Gambia/GC192756/2020|EPI ISL 561139|B.1.5.12|Gambia|2020-07-22	0.0004870516	Africa
Africa|hCoV-19/DRC/5705/2020|EPI ISL 496494|B.1.84|Democratic Republic of the Congo|2020-05-06	Africa|hCoV-19/Gambia/GC192756/2020|EPI ISL 561139|B.1.5.12|Gambia|2020-07-22	0.0003540915	Africa
Africa|hCoV-19/DRC/5735/2020|EPI ISL 496495|B.1.214|Democratic Republic of the Congo|2020-05-06	Africa|hCoV-19/Gambia/GC192756/2020|EPI ISL 561139|B.1.5.12|Gambia|2020-07-22	0.0003501215	Africa
Africa|hCoV-19/DRC/5815/2020|EPI ISL 495629|B.1.214|Democratic Republic of the Congo|2020-05-06	Africa|hCoV-19/Gambia/GC192756/2020|EPI ISL 561139|B.1.5.12|Gambia|2020-07-22	0.0004204180	Africa
Africa|hCoV-19/DRC/5907/2020|EPI ISL 496496|B.1.84|Democratic Republic of the Congo|2020-05-07	Africa|hCoV-19/Gambia/GC192756/2020|EPI ISL 561139|B.1.5.12|Gambia|2020-07-22	0.0004603109	Africa
Africa|hCoV-19/DRC/5913/2020|EPI ISL 496497|B.1|Democratic Republic of the Congo|2020-05-07	Africa|hCoV-19/Gambia/GC192756/2020|EPI ISL 561139|B.1.5.12|Gambia|2020-07-22	0.0004478321	Africa
Africa|hCoV-19/DRC/5927/2020|EPI ISL 496498|B.1.9|Democratic Republic of the Congo|2020-05-07	Africa|hCoV-19/Gambia/GC192756/2020|EPI ISL 561139|B.1.5.12|Gambia|2020-07-22	0.0006204532	Africa
Africa|hCoV-19/DRC/5957/2020|EPI ISL 496499|B.1.5|Democratic Republic of the Congo|2020-05-07	Africa|hCoV-19/Gambia/GC192756/2020|EPI ISL 561139|B.1.5.12|Gambia|2020-07-22	0.0002722017	Africa
Africa|hCoV-19/DRC/5964/2020|EPI ISL 496500|B.1.178|Democratic Republic of the Congo|2020-05-07	Africa|hCoV-19/Gambia/GC192756/2020|EPI ISL 561139|B.1.5.12|Gambia|2020-07-22	0.0002503206	Africa
Africa|hCoV-19/DRC/5996/2020|EPI ISL 496514|B.1.84|Democratic Republic of the Congo|2020-05-08	Africa|hCoV-19/Gambia/GC192756/2020|EPI ISL 561139|B.1.5.12|Gambia|2020-07-22	0.0003790603	Africa
Africa|hCoV-19/DRC/6026/2020|EPI ISL 513622|B.1.1.1|Democratic Republic of the Congo|2020-05-08	Africa|hCoV-19/Gambia/GC192756/2020|EPI ISL 561139|B.1.5.12|Gambia|2020-07-22	0.0005527378	Africa
Africa|hCoV-19/DRC/6143/2020|EPI ISL 496515|B.1|Democratic Republic of the Congo|2020-05-08	Africa|hCoV-19/Gambia/GC192756/2020|EPI ISL 561139|B.1.5.12|Gambia|2020-07-22	0.0003479556	Africa
Africa|hCoV-19/DRC/6151/2020|EPI ISL 513620|B.1.214|Democratic Republic of the Congo|2020-05-08	Africa|hCoV-19/Gambia/GC192756/2020|EPI ISL 561139|B.1.5.12|Gambia|2020-07-22	0.0004106226	Africa
Africa|hCoV-19/DRC/6163/2020|EPI ISL 513623|B.1.214|Democratic Republic of the Congo|2020-05-08	Africa|hCoV-19/Gambia/GC192756/2020|EPI ISL 561139|B.1.5.12|Gambia|2020-07-22	0.0004154844	Africa
Africa|hCoV-19/DRC/6203/2020|EPI ISL 514109|B.1|Democratic Republic of the Congo|2020-05-09	Africa|hCoV-19/Gambia/GC192756/2020|EPI ISL 561139|B.1.5.12|Gambia|2020-07-22	0.0005120522	Africa
Africa|hCoV-19/DRC/6209/2020|EPI ISL 514110|B.1.84|Democratic Republic of the Congo|2020-05-09	Africa|hCoV-19/Gambia/GC192756/2020|EPI ISL 561139|B.1.5.12|Gambia|2020-07-22	0.0003407728	Africa
Africa|hCoV-19/DRC/6227/2020|EPI ISL 514121|B.1.84|Democratic Republic of the Congo|2020-05-09	Africa|hCoV-19/Gambia/GC192756/2020|EPI ISL 561139|B.1.5.12|Gambia|2020-07-22	0.0003412263	Africa
Africa|hCoV-19/DRC/6313/2020|EPI ISL 496516|B.1.84|Democratic Republic of the Congo|2020-05-09	Africa|hCoV-19/Gambia/GC192756/2020|EPI ISL 561139|B.1.5.12|Gambia|2020-07-22	0.0004626580	Africa
Africa|hCoV-19/DRC/6338/2020|EPI ISL 495630|B.1|Democratic Republic of the Congo|2020-05-09	Africa|hCoV-19/Gambia/GC192756/2020|EPI ISL 561139|B.1.5.12|Gambia|2020-07-22	0.0003869648	Africa
Africa|hCoV-19/DRC/6341/2020|EPI ISL 495631|B.1|Democratic Republic of the Congo|2020-05-09	Africa|hCoV-19/Gambia/GC192756/2020|EPI ISL 561139|B.1.5.12|Gambia|2020-07-22	0.0004961689	Africa
Africa|hCoV-19/DRC/6342/2020|EPI ISL 495632|B.1|Democratic Republic of the Congo|2020-05-09	Africa|hCoV-19/Gambia/GC192756/2020|EPI ISL 561139|B.1.5.12|Gambia|2020-07-22	0.0004523674	Africa
Africa|hCoV-19/DRC/6361/2020|EPI ISL 495633|B.1|Democratic Republic of the Congo|2020-05-09	Africa|hCoV-19/Gambia/GC192756/2020|EPI ISL 561139|B.1.5.12|Gambia|2020-07-22	0.0003552901	Africa
Africa|hCoV-19/DRC/6380/2020|EPI ISL 513611|B.1.1.275|Democratic Republic of the Congo|2020-05-04	Africa|hCoV-19/Gambia/GC192756/2020|EPI ISL 561139|B.1.5.12|Gambia|2020-07-22	0.0004152254	Africa
Africa|hCoV-19/DRC/6384/2020|EPI ISL 513612|B.1.1.275|Democratic Republic of the Congo|2020-05-07	Africa|hCoV-19/Gambia/GC192756/2020|EPI ISL 561139|B.1.5.12|Gambia|2020-07-22	0.0003801645	Africa
Africa|hCoV-19/DRC/6386/2020|EPI ISL 513613|B.1.1.275|Democratic Republic of the Congo|2020-05-07	Africa|hCoV-19/Gambia/GC192756/2020|EPI ISL 561139|B.1.5.12|Gambia|2020-07-22	0.0003731756	Africa
Africa|hCoV-19/DRC/6389/2020|EPI ISL 513614|B.1.84|Democratic Republic of the Congo|2020-05-07	Africa|hCoV-19/Gambia/GC192756/2020|EPI ISL 561139|B.1.5.12|Gambia|2020-07-22	0.0004474685	Africa
Africa|hCoV-19/DRC/6390/2020|EPI ISL 513615|B.1.1.275|Democratic Republic of the Congo|2020-05-04	Africa|hCoV-19/Gambia/GC192756/2020|EPI ISL 561139|B.1.5.12|Gambia|2020-07-22	0.0004756316	Africa
Africa|hCoV-19/DRC/6392/2020|EPI ISL 513616|B.1|Democratic Republic of the Congo|2020-05-04	Africa|hCoV-19/Gambia/GC192756/2020|EPI ISL 561139|B.1.5.12|Gambia|2020-07-22	0.0002374850	Africa
Africa|hCoV-19/DRC/6395/2020|EPI ISL 513617|B.1.1.275|Democratic Republic of the Congo|2020-05-07	Africa|hCoV-19/Gambia/GC192756/2020|EPI ISL 561139|B.1.5.12|Gambia|2020-07-22	0.0005042746	Africa
Africa|hCoV-19/DRC/6398/2020|EPI ISL 513618|B.1.1.275|Democratic Republic of the Congo|2020-05-07	Africa|hCoV-19/Gambia/GC192756/2020|EPI ISL 561139|B.1.5.12|Gambia|2020-07-22	0.0004033601	Africa
Africa|hCoV-19/DRC/6724/2020|EPI ISL 495634|B.1|Democratic Republic of the Congo|2020-05-11	Africa|hCoV-19/Gambia/GC192756/2020|EPI ISL 561139|B.1.5.12|Gambia|2020-07-22	0.0003407682	Africa
Africa|hCoV-19/DRC/6743/2020|EPI ISL 495635|B.1.149|Democratic Republic of the Congo|2020-05-11	Africa|hCoV-19/Gambia/GC192756/2020|EPI ISL 561139|B.1.5.12|Gambia|2020-07-22	0.0003534733	Africa
Africa|hCoV-19/DRC/6783/2020|EPI ISL 496501|B.1.149|Democratic Republic of the Congo|2020-05-11	Africa|hCoV-19/Gambia/GC192756/2020|EPI ISL 561139|B.1.5.12|Gambia|2020-07-22	0.0003864891	Africa
Africa|hCoV-19/DRC/6784/2020|EPI ISL 495636|B.1|Democratic Republic of the Congo|2020-05-11	Africa|hCoV-19/Gambia/GC192756/2020|EPI ISL 561139|B.1.5.12|Gambia|2020-07-22	0.0003061540	Africa
Africa|hCoV-19/DRC/6786/2020|EPI ISL 495637|B.1.178|Democratic Republic of the Congo|2020-05-11	Africa|hCoV-19/Gambia/GC192756/2020|EPI ISL 561139|B.1.5.12|Gambia|2020-07-22	0.0004092355	Africa
Africa|hCoV-19/DRC/6791/2020|EPI ISL 495638|B.1.178|Democratic Republic of the Congo|2020-05-11	Africa|hCoV-19/Gambia/GC192756/2020|EPI ISL 561139|B.1.5.12|Gambia|2020-07-22	0.0003765370	Africa
Africa|hCoV-19/DRC/6792/2020|EPI ISL 495639|B.1|Democratic Republic of the Congo|2020-05-11	Africa|hCoV-19/Gambia/GC192756/2020|EPI ISL 561139|B.1.5.12|Gambia|2020-07-22	0.0003564133	Africa
Africa|hCoV-19/DRC/6801/2020|EPI ISL 514111|B.1|Democratic Republic of the Congo|2020-05-11	Africa|hCoV-19/Gambia/GC192756/2020|EPI ISL 561139|B.1.5.12|Gambia|2020-07-22	0.0005502834	Africa
Africa|hCoV-19/DRC/6853/2020|EPI ISL 496502|B.1.214|Democratic Republic of the Congo|2020-05-11	Africa|hCoV-19/Gambia/GC192756/2020|EPI ISL 561139|B.1.5.12|Gambia|2020-07-22	0.0003461349	Africa
Africa|hCoV-19/DRC/6854/2020|EPI ISL 496503|B.1|Democratic Republic of the Congo|2020-05-11	Africa|hCoV-19/Gambia/GC192756/2020|EPI ISL 561139|B.1.5.12|Gambia|2020-07-22	0.0005287264	Africa
Africa|hCoV-19/DRC/6875/2020|EPI ISL 496504|B.1|Democratic Republic of the Congo|2020-05-11	Africa|hCoV-19/Gambia/GC192756/2020|EPI ISL 561139|B.1.5.12|Gambia|2020-07-22	0.0003407844	Africa
Africa|hCoV-19/DRC/7042/2020|EPI ISL 513592|B.1.214|Democratic Republic of the Congo|2020-05-12	Africa|hCoV-19/Gambia/GC192756/2020|EPI ISL 561139|B.1.5.12|Gambia|2020-07-22	0.0003738478	Africa
Africa|hCoV-19/DRC/7061/2020|EPI ISL 513593|B.1|Democratic Republic of the Congo|2020-05-12	Africa|hCoV-19/Gambia/GC192756/2020|EPI ISL 561139|B.1.5.12|Gambia|2020-07-22	0.0003169957	Africa
Africa|hCoV-19/DRC/7140/2020|EPI ISL 513594|B.1.214|Democratic Republic of the Congo|2020-05-12	Africa|hCoV-19/Gambia/GC192756/2020|EPI ISL 561139|B.1.5.12|Gambia|2020-07-22	0.0004837018	Africa
Africa|hCoV-19/DRC/7200/2020|EPI ISL 514112|B.1|Democratic Republic of the Congo|2020-05-13	Africa|hCoV-19/Gambia/GC192756/2020|EPI ISL 561139|B.1.5.12|Gambia|2020-07-22	0.0004746930	Africa
Africa|hCoV-19/DRC/7211/2020|EPI ISL 514122|B.1.149|Democratic Republic of the Congo|2020-05-13	Africa|hCoV-19/Gambia/GC192756/2020|EPI ISL 561139|B.1.5.12|Gambia|2020-07-22	0.0004424228	Africa
Africa|hCoV-19/DRC/7248/2020|EPI ISL 514123|B.1|Democratic Republic of the Congo|2020-05-13	Africa|hCoV-19/Gambia/GC192756/2020|EPI ISL 561139|B.1.5.12|Gambia|2020-07-22	0.0003479241	Africa
Africa|hCoV-19/DRC/7255/2020|EPI ISL 514124|B.1.149|Democratic Republic of the Congo|2020-05-13	Africa|hCoV-19/Gambia/GC192756/2020|EPI ISL 561139|B.1.5.12|Gambia|2020-07-22	0.0004804798	Africa
Africa|hCoV-19/DRC/73/2020|EPI ISL 417941|B.1.178|Democratic Republic of the Congo|2020-03-18	Africa|hCoV-19/Gambia/GC192756/2020|EPI ISL 561139|B.1.5.12|Gambia|2020-07-22	0.0002717618	Africa
Africa|hCoV-19/DRC/7386/2020|EPI ISL 513595|B.1.5|Democratic Republic of the Congo|2020-05-14	Africa|hCoV-19/Gambia/GC192756/2020|EPI ISL 561139|B.1.5.12|Gambia|2020-07-22	0.0002799441	Africa
Africa|hCoV-19/DRC/7430/2020|EPI ISL 496517|B.1.1.1|Democratic Republic of the Congo|2020-05-14	Africa|hCoV-19/Gambia/GC192756/2020|EPI ISL 561139|B.1.5.12|Gambia|2020-07-22	0.0006813712	Africa
Africa|hCoV-19/DRC/7434/2020|EPI ISL 513621|B.1.1.1|Democratic Republic of the Congo|2020-05-14	Africa|hCoV-19/Gambia/GC192756/2020|EPI ISL 561139|B.1.5.12|Gambia|2020-07-22	0.0006621637	Africa
Africa|hCoV-19/DRC/7471/2020|EPI ISL 513596|B.1.214|Democratic Republic of the Congo|2020-05-14	Africa|hCoV-19/Gambia/GC192756/2020|EPI ISL 561139|B.1.5.12|Gambia|2020-07-22	0.0004791881	Africa
Africa|hCoV-19/DRC/7488/2020|EPI ISL 514113|B.1.1|Democratic Republic of the Congo|2020-05-14	Africa|hCoV-19/Gambia/GC192756/2020|EPI ISL 561139|B.1.5.12|Gambia|2020-07-22	0.0003407113	Africa
Africa|hCoV-19/DRC/7713/2020|EPI ISL 495640|B.1|Democratic Republic of the Congo|2020-05-14	Africa|hCoV-19/Gambia/GC192756/2020|EPI ISL 561139|B.1.5.12|Gambia|2020-07-22	0.0005588847	Africa
Africa|hCoV-19/DRC/7864/2020|EPI ISL 496505|B.1.214|Democratic Republic of the Congo|2020-05-15	Africa|hCoV-19/Gambia/GC192756/2020|EPI ISL 561139|B.1.5.12|Gambia|2020-07-22	0.0004511853	Africa
Africa|hCoV-19/DRC/7920/2020|EPI ISL 495641|B.1|Democratic Republic of the Congo|2020-05-15	Africa|hCoV-19/Gambia/GC192756/2020|EPI ISL 561139|B.1.5.12|Gambia|2020-07-22	0.0004775582	Africa
Africa|hCoV-19/DRC/80/2020|EPI ISL 417942|B.1.178|Democratic Republic of the Congo|2020-03-18	Africa|hCoV-19/Gambia/GC192756/2020|EPI ISL 561139|B.1.5.12|Gambia|2020-07-22	0.0002700285	Africa
Africa|hCoV-19/DRC/8018/2020|EPI ISL 514125|B.1.5|Democratic Republic of the Congo|2020-05-15	Africa|hCoV-19/Gambia/GC192756/2020|EPI ISL 561139|B.1.5.12|Gambia|2020-07-22	0.0004589137	Africa
Africa|hCoV-19/DRC/81/2020|EPI ISL 417944|B.1.9|Democratic Republic of the Congo|2020-03-18	Africa|hCoV-19/Gambia/GC192756/2020|EPI ISL 561139|B.1.5.12|Gambia|2020-07-22	0.0003724842	Africa
Africa|hCoV-19/DRC/82/2020|EPI ISL 417946|B.1.5|Democratic Republic of the Congo|2020-03-18	Africa|hCoV-19/Gambia/GC192756/2020|EPI ISL 561139|B.1.5.12|Gambia|2020-07-22	0.0002352326	Africa
Africa|hCoV-19/DRC/94/2020|EPI ISL 417947|B.1|Democratic Republic of the Congo|2020-03-19	Africa|hCoV-19/Gambia/GC192756/2020|EPI ISL 561139|B.1.5.12|Gambia|2020-07-22	0.0002689628	Africa
Africa|hCoV-19/DRC/998/2020|EPI ISL 429254|B.1|Democratic Republic of the Congo|2020-04-03	Africa|hCoV-19/Gambia/GC192756/2020|EPI ISL 561139|B.1.5.12|Gambia|2020-07-22	0.0003543837	Africa
Africa|hCoV-19/DRC/KN-0038/2020|EPI ISL 417434|B.1.128|Democratic Republic of the Congo|2020-03-14	Africa|hCoV-19/Gambia/GC192756/2020|EPI ISL 561139|B.1.5.12|Gambia|2020-07-22	0.0003881310	Africa
Africa|hCoV-19/DRC/KN-0054/2020|EPI ISL 417437|B.1.178|Democratic Republic of the Congo|2020-03-17	Africa|hCoV-19/Gambia/GC192756/2020|EPI ISL 561139|B.1.5.12|Gambia|2020-07-22	0.0003028202	Africa
Africa|hCoV-19/DRC/KN-0058/2020|EPI ISL 417438|B.1|Democratic Republic of the Congo|2020-03-17	Africa|hCoV-19/Gambia/GC192756/2020|EPI ISL 561139|B.1.5.12|Gambia|2020-07-22	0.0002712973	Africa
Africa|hCoV-19/DRC/KN-0060/2020|EPI ISL 417440|B.1|Democratic Republic of the Congo|2020-03-17	Africa|hCoV-19/Gambia/GC192756/2020|EPI ISL 561139|B.1.5.12|Gambia|2020-07-22	0.0003030609	Africa
Africa|hCoV-19/DRC/KN-0070/2020|EPI ISL 417441|B.1.178|Democratic Republic of the Congo|2020-03-17	Africa|hCoV-19/Gambia/GC192756/2020|EPI ISL 561139|B.1.5.12|Gambia|2020-07-22	0.0002753623	Africa
Africa|hCoV-19/DRC/KN-0072/2020|EPI ISL 417442|B.1.178|Democratic Republic of the Congo|2020-03-18	Africa|hCoV-19/Gambia/GC192756/2020|EPI ISL 561139|B.1.5.12|Gambia|2020-07-22	0.0002702289	Africa
Africa|hCoV-19/DRC/KN-13/2020|EPI ISL 414647|B.1|Democratic Republic of the Congo|2020-03-09	Africa|hCoV-19/Gambia/GC192756/2020|EPI ISL 561139|B.1.5.12|Gambia|2020-07-22	0.0002775554	Africa
Africa|hCoV-19/Egypt/Army-MCL001/2020|EPI ISL 510526|B.1|Egypt|2020-06-01	Africa|hCoV-19/Gambia/GC192756/2020|EPI ISL 561139|B.1.5.12|Gambia|2020-07-22	0.0004033410	Africa
Africa|hCoV-19/Egypt/C-CU001a-S1/2020|EPI ISL 529031|B.1.255|Egypt|2020-05-19	Africa|hCoV-19/Gambia/GC192756/2020|EPI ISL 561139|B.1.5.12|Gambia|2020-07-22	0.0004370514	Africa
Africa|hCoV-19/Egypt/C-CU002b-S3/2020|EPI ISL 529032|B.1.1.1|Egypt|2020-06-19	Africa|hCoV-19/Gambia/GC192756/2020|EPI ISL 561139|B.1.5.12|Gambia|2020-07-22	0.0006724341	Africa
Africa|hCoV-19/Egypt/C-VSVRI-SERVAC/2020|EPI ISL 528386|B.1.255|Egypt|2020-08-22	Africa|hCoV-19/Gambia/GC192756/2020|EPI ISL 561139|B.1.5.12|Gambia|2020-07-22	0.0002688814	Africa
Africa|hCoV-19/Egypt/CUNCI-7I028/2020|EPI ISL 524426|B.1.255|Egypt|2020-07-19	Africa|hCoV-19/Gambia/GC192756/2020|EPI ISL 561139|B.1.5.12|Gambia|2020-07-22	0.0002688814	Africa
Africa|hCoV-19/Egypt/CUNCI-HGC002/2020|EPI ISL 468045|B.1|Egypt|2020-05-02	Africa|hCoV-19/Gambia/GC192756/2020|EPI ISL 561139|B.1.5.12|Gambia|2020-07-22	0.0002691229	Africa
Africa|hCoV-19/Egypt/CUNCI-HGC004/2020|EPI ISL 468048|B.1|Egypt|2020-05-02	Africa|hCoV-19/Gambia/GC192756/2020|EPI ISL 561139|B.1.5.12|Gambia|2020-07-22	0.0002690505	Africa
Africa|hCoV-19/Egypt/CUNCI-HGC005/2020|EPI ISL 468052|B.1|Egypt|2020-05-02	Africa|hCoV-19/Gambia/GC192756/2020|EPI ISL 561139|B.1.5.12|Gambia|2020-07-22	0.0003363448	Africa
Africa|hCoV-19/Egypt/CUNCI-HGC006/2020|EPI ISL 468050|B.1|Egypt|2020-05-02	Africa|hCoV-19/Gambia/GC192756/2020|EPI ISL 561139|B.1.5.12|Gambia|2020-07-22	0.0003362815	Africa
Africa|hCoV-19/Egypt/CUNCI-HGC007-2/2020|EPI ISL 468054|B.1|Egypt|2020-05-02	Africa|hCoV-19/Gambia/GC192756/2020|EPI ISL 561139|B.1.5.12|Gambia|2020-07-22	0.0003698512	Africa
Africa|hCoV-19/Egypt/CUNCI-HGC007/2020|EPI ISL 468046|B.1|Egypt|2020-05-02	Africa|hCoV-19/Gambia/GC192756/2020|EPI ISL 561139|B.1.5.12|Gambia|2020-07-22	0.0003363380	Africa
Africa|hCoV-19/Egypt/CUNCI-HGC008/2020|EPI ISL 468044|B.1|Egypt|2020-05-02	Africa|hCoV-19/Gambia/GC192756/2020|EPI ISL 561139|B.1.5.12|Gambia|2020-07-22	0.0003363493	Africa
Africa|hCoV-19/Egypt/CUNCI-HGC009/2020|EPI ISL 468053|B.1|Egypt|2020-05-02	Africa|hCoV-19/Gambia/GC192756/2020|EPI ISL 561139|B.1.5.12|Gambia|2020-07-22	0.0002691591	Africa
Africa|hCoV-19/Egypt/CUNCI-HGC010/2020|EPI ISL 468055|B.1.247|Egypt|2020-05-02	Africa|hCoV-19/Gambia/GC192756/2020|EPI ISL 561139|B.1.5.12|Gambia|2020-07-22	0.0005045561	Africa
Africa|hCoV-19/Egypt/CUNCI-HGC011/2020|EPI ISL 468059|B.1|Egypt|2020-05-02	Africa|hCoV-19/Gambia/GC192756/2020|EPI ISL 561139|B.1.5.12|Gambia|2020-07-22	0.0003363686	Africa
Africa|hCoV-19/Egypt/CUNCI-HGC012/2020|EPI ISL 468051|B.1.255|Egypt|2020-05-02	Africa|hCoV-19/Gambia/GC192756/2020|EPI ISL 561139|B.1.5.12|Gambia|2020-07-22	0.0004709272	Africa
Africa|hCoV-19/Egypt/CUNCI-HGC013/2020|EPI ISL 468047|B.1.201|Egypt|2020-05-02	Africa|hCoV-19/Gambia/GC192756/2020|EPI ISL 561139|B.1.5.12|Gambia|2020-07-22	0.0004036396	Africa
Africa|hCoV-19/Egypt/CUNCI-HGC014/2020|EPI ISL 468060|B.1.5|Egypt|2020-05-02	Africa|hCoV-19/Gambia/GC192756/2020|EPI ISL 561139|B.1.5.12|Gambia|2020-07-22	0.0002018137	Africa
Africa|hCoV-19/Egypt/CUNCI-HGC015/2020|EPI ISL 468056|B.1|Egypt|2020-05-02	Africa|hCoV-19/Gambia/GC192756/2020|EPI ISL 561139|B.1.5.12|Gambia|2020-07-22	0.0002018069	Africa
Africa|hCoV-19/Egypt/CUNCI-HGC016/2020|EPI ISL 468058|B.1|Egypt|2020-05-02	Africa|hCoV-19/Gambia/GC192756/2020|EPI ISL 561139|B.1.5.12|Gambia|2020-07-22	0.0003370066	Africa
Africa|hCoV-19/Egypt/CUNCI-HGC021/2020|EPI ISL 468061|B.1|Egypt|2020-05-02	Africa|hCoV-19/Gambia/GC192756/2020|EPI ISL 561139|B.1.5.12|Gambia|2020-07-22	0.0003368398	Africa
Africa|hCoV-19/Egypt/CUNCI-HGC023/2020|EPI ISL 468057|B.1.5|Egypt|2020-05-02	Africa|hCoV-19/Gambia/GC192756/2020|EPI ISL 561139|B.1.5.12|Gambia|2020-07-22	0.0002354754	Africa
Africa|hCoV-19/Egypt/CUNCI-HGC028/2020|EPI ISL 468062|B.1|Egypt|2020-05-02	Africa|hCoV-19/Gambia/GC192756/2020|EPI ISL 561139|B.1.5.12|Gambia|2020-07-22	0.0004043466	Africa
Africa|hCoV-19/Egypt/CUNCI-HGC3I011/2020|EPI ISL 479697|B.1|Egypt|2020-06-02	Africa|hCoV-19/Gambia/GC192756/2020|EPI ISL 561139|B.1.5.12|Gambia|2020-07-22	0.0003361199	Africa
Africa|hCoV-19/Egypt/CUNCI-HGC3I012/2020|EPI ISL 479693|B.1.255|Egypt|2020-06-02	Africa|hCoV-19/Gambia/GC192756/2020|EPI ISL 561139|B.1.5.12|Gambia|2020-07-22	0.0004705790	Africa
Africa|hCoV-19/Egypt/CUNCI-HGC3I013/2020|EPI ISL 479694|B.1.201|Egypt|2020-06-02	Africa|hCoV-19/Gambia/GC192756/2020|EPI ISL 561139|B.1.5.12|Gambia|2020-07-22	0.0004033412	Africa
Africa|hCoV-19/Egypt/CUNCI-HGC3I014/2020|EPI ISL 479696|B.1.5|Egypt|2020-06-02	Africa|hCoV-19/Gambia/GC192756/2020|EPI ISL 561139|B.1.5.12|Gambia|2020-07-22	0.0002016577	Africa
Africa|hCoV-19/Egypt/CUNCI-HGC3I02/2020|EPI ISL 479686|B.1|Egypt|2020-06-02	Africa|hCoV-19/Gambia/GC192756/2020|EPI ISL 561139|B.1.5.12|Gambia|2020-07-22	0.0003025180	Africa
Africa|hCoV-19/Egypt/CUNCI-HGC3I023/2020|EPI ISL 479695|B.1.5|Egypt|2020-06-02	Africa|hCoV-19/Gambia/GC192756/2020|EPI ISL 561139|B.1.5.12|Gambia|2020-07-22	0.0002353013	Africa
Africa|hCoV-19/Egypt/CUNCI-HGC3I025/2020|EPI ISL 479691|B.1|Egypt|2020-06-02	Africa|hCoV-19/Gambia/GC192756/2020|EPI ISL 561139|B.1.5.12|Gambia|2020-07-22	0.0003697753	Africa
Africa|hCoV-19/Egypt/CUNCI-HGC3I03/2020|EPI ISL 479687|B.1|Egypt|2020-06-02	Africa|hCoV-19/Gambia/GC192756/2020|EPI ISL 561139|B.1.5.12|Gambia|2020-07-22	0.0003360894	Africa
Africa|hCoV-19/Egypt/CUNCI-HGC3I05/2020|EPI ISL 479690|B.1|Egypt|2020-06-02	Africa|hCoV-19/Gambia/GC192756/2020|EPI ISL 561139|B.1.5.12|Gambia|2020-07-22	0.0003360961	Africa
Africa|hCoV-19/Egypt/CUNCI-HGC3I06/2020|EPI ISL 479688|B.1|Egypt|2020-06-02	Africa|hCoV-19/Gambia/GC192756/2020|EPI ISL 561139|B.1.5.12|Gambia|2020-07-22	0.0003361007	Africa
Africa|hCoV-19/Egypt/CUNCI-HGC3I08/2020|EPI ISL 479698|B.1|Egypt|2020-06-02	Africa|hCoV-19/Gambia/GC192756/2020|EPI ISL 561139|B.1.5.12|Gambia|2020-07-22	0.0003361007	Africa
Africa|hCoV-19/Egypt/CUNCI-HGC3I09/2020|EPI ISL 479692|B.1|Egypt|2020-06-02	Africa|hCoV-19/Gambia/GC192756/2020|EPI ISL 561139|B.1.5.12|Gambia|2020-07-22	0.0002689601	Africa
Africa|hCoV-19/Egypt/CUNCI-HGC4I003/2020|EPI ISL 479699|B.1.1.247|Egypt|2020-06-02	Africa|hCoV-19/Gambia/GC192756/2020|EPI ISL 561139|B.1.5.12|Gambia|2020-07-22	0.0005379400	Africa
Africa|hCoV-19/Egypt/CUNCI-HGC4I004/2020|EPI ISL 479700|B.1.1.296|Egypt|2020-06-02	Africa|hCoV-19/Gambia/GC192756/2020|EPI ISL 561139|B.1.5.12|Gambia|2020-07-22	0.0004370058	Africa
Africa|hCoV-19/Egypt/CUNCI-HGC4I015/2020|EPI ISL 479728|B.1.1.123|Egypt|2020-06-02	Africa|hCoV-19/Gambia/GC192756/2020|EPI ISL 561139|B.1.5.12|Gambia|2020-07-22	0.0004707195	Africa
Africa|hCoV-19/Egypt/CUNCI-HGC4I022/2020|EPI ISL 479705|B.1.1|Egypt|2020-06-02	Africa|hCoV-19/Gambia/GC192756/2020|EPI ISL 561139|B.1.5.12|Gambia|2020-07-22	0.0005715729	Africa
Africa|hCoV-19/Egypt/CUNCI-HGC4I023/2020|EPI ISL 479729|B.1.1.247|Egypt|2020-06-02	Africa|hCoV-19/Gambia/GC192756/2020|EPI ISL 561139|B.1.5.12|Gambia|2020-07-22	0.0004034902	Africa
Africa|hCoV-19/Egypt/CUNCI-HGC4I025/2020|EPI ISL 479706|B.1.255|Egypt|2020-06-02	Africa|hCoV-19/Gambia/GC192756/2020|EPI ISL 561139|B.1.5.12|Gambia|2020-07-22	0.0004033452	Africa
Africa|hCoV-19/Egypt/CUNCI-HGC4I026/2020|EPI ISL 479702|B.1|Egypt|2020-06-02	Africa|hCoV-19/Gambia/GC192756/2020|EPI ISL 561139|B.1.5.12|Gambia|2020-07-22	0.0004710269	Africa
Africa|hCoV-19/Egypt/CUNCI-HGC4I029/2020|EPI ISL 479701|B.1.1.1|Egypt|2020-06-02	Africa|hCoV-19/Gambia/GC192756/2020|EPI ISL 561139|B.1.5.12|Gambia|2020-07-22	0.0006052010	Africa
Africa|hCoV-19/Egypt/CUNCI-HGC4I030/2020|EPI ISL 479703|B.1|Egypt|2020-06-02	Africa|hCoV-19/Gambia/GC192756/2020|EPI ISL 561139|B.1.5.12|Gambia|2020-07-22	0.0004033331	Africa
Africa|hCoV-19/Egypt/CUNCI-HGC4I031/2020|EPI ISL 479707|B.1.1.1|Egypt|2020-06-02	Africa|hCoV-19/Gambia/GC192756/2020|EPI ISL 561139|B.1.5.12|Gambia|2020-07-22	0.0006724568	Africa
Africa|hCoV-19/Egypt/CUNCI-HGC4I032/2020|EPI ISL 479709|B.1.1|Egypt|2020-06-02	Africa|hCoV-19/Gambia/GC192756/2020|EPI ISL 561139|B.1.5.12|Gambia|2020-07-22	0.0004373879	Africa
Africa|hCoV-19/Egypt/CUNCI-HGC4I033/2020|EPI ISL 479704|B.1|Egypt|2020-06-02	Africa|hCoV-19/Gambia/GC192756/2020|EPI ISL 561139|B.1.5.12|Gambia|2020-07-22	0.0003025384	Africa
Africa|hCoV-19/Egypt/CUNCI-HGC4I034/2020|EPI ISL 479708|B.1.255|Egypt|2020-06-02	Africa|hCoV-19/Gambia/GC192756/2020|EPI ISL 561139|B.1.5.12|Gambia|2020-07-22	0.0002688543	Africa
Africa|hCoV-19/Egypt/CUNCI-HGC5I001/2020|EPI ISL 479710|B.1.1|Egypt|2020-06-02	Africa|hCoV-19/Gambia/GC192756/2020|EPI ISL 561139|B.1.5.12|Gambia|2020-07-22	0.0003026238	Africa
Africa|hCoV-19/Egypt/CUNCI-HGC5I003/2020|EPI ISL 479711|B.1|Egypt|2020-06-02	Africa|hCoV-19/Gambia/GC192756/2020|EPI ISL 561139|B.1.5.12|Gambia|2020-07-22	0.0003025079	Africa
Africa|hCoV-19/Egypt/CUNCI-HGC5I010/2020|EPI ISL 479730|B.1.1|Egypt|2020-06-02	Africa|hCoV-19/Gambia/GC192756/2020|EPI ISL 561139|B.1.5.12|Gambia|2020-07-22	0.0003698885	Africa
Africa|hCoV-19/Egypt/CUNCI-HGC5I011/2020|EPI ISL 479712|B.1.1|Egypt|2020-06-02	Africa|hCoV-19/Gambia/GC192756/2020|EPI ISL 561139|B.1.5.12|Gambia|2020-07-22	0.0003025831	Africa
Africa|hCoV-19/Egypt/CUNCI-HGC5I012/2020|EPI ISL 479713|B.1.1|Egypt|2020-06-02	Africa|hCoV-19/Gambia/GC192756/2020|EPI ISL 561139|B.1.5.12|Gambia|2020-07-22	0.0003361199	Africa
Africa|hCoV-19/Egypt/CUNCI-HGC5I014/2020|EPI ISL 479714|B.1.255|Egypt|2020-06-02	Africa|hCoV-19/Gambia/GC192756/2020|EPI ISL 561139|B.1.5.12|Gambia|2020-07-22	0.0004033587	Africa
Africa|hCoV-19/Egypt/CUNCI-HGC5I015/2020|EPI ISL 475722|B.1.255|Egypt|2020-05-02	Africa|hCoV-19/Gambia/GC192756/2020|EPI ISL 561139|B.1.5.12|Gambia|2020-07-22	0.0004708257	Africa
Africa|hCoV-19/Egypt/CUNCI-HGC5I016/2020|EPI ISL 479731|B.1|Egypt|2020-06-02	Africa|hCoV-19/Gambia/GC192756/2020|EPI ISL 561139|B.1.5.12|Gambia|2020-07-22	0.0003025150	Africa
Africa|hCoV-19/Egypt/CUNCI-HGC5I022/2020|EPI ISL 479715|B.1.1|Egypt|2020-06-02	Africa|hCoV-19/Gambia/GC192756/2020|EPI ISL 561139|B.1.5.12|Gambia|2020-07-22	0.0003697518	Africa
Africa|hCoV-19/Egypt/CUNCI-HGC5I025/2020|EPI ISL 479716|A|Egypt|2020-06-02	Africa|hCoV-19/Gambia/GC192756/2020|EPI ISL 561139|B.1.5.12|Gambia|2020-07-22	0.0002357394	Africa
Africa|hCoV-19/Egypt/CUNCI-HGC5I026/2020|EPI ISL 479735|B.1.5|Egypt|2020-06-02	Africa|hCoV-19/Gambia/GC192756/2020|EPI ISL 561139|B.1.5.12|Gambia|2020-07-22	0.0004035390	Africa
Africa|hCoV-19/Egypt/CUNCI-HGC5I029/2020|EPI ISL 479734|B.1|Egypt|2020-06-02	Africa|hCoV-19/Gambia/GC192756/2020|EPI ISL 561139|B.1.5.12|Gambia|2020-07-22	0.0003025587	Africa
Africa|hCoV-19/Egypt/CUNCI-HGC5I030/2020|EPI ISL 479721|B.1.5|Egypt|2020-06-02	Africa|hCoV-19/Gambia/GC192756/2020|EPI ISL 561139|B.1.5.12|Gambia|2020-07-22	0.0002016848	Africa
Africa|hCoV-19/Egypt/CUNCI-HGC5I033/2020|EPI ISL 479717|B.1.5|Egypt|2020-06-02	Africa|hCoV-19/Gambia/GC192756/2020|EPI ISL 561139|B.1.5.12|Gambia|2020-07-22	0.0002017119	Africa
Africa|hCoV-19/Egypt/CUNCI-HGC5I034/2020|EPI ISL 479720|B.1.5|Egypt|2020-06-02	Africa|hCoV-19/Gambia/GC192756/2020|EPI ISL 561139|B.1.5.12|Gambia|2020-07-22	0.0002688724	Africa
Africa|hCoV-19/Egypt/CUNCI-HGC6I002/2020|EPI ISL 479719|B.1.1.1|Egypt|2020-06-02	Africa|hCoV-19/Gambia/GC192756/2020|EPI ISL 561139|B.1.5.12|Gambia|2020-07-22	0.0005715288	Africa
Africa|hCoV-19/Egypt/CUNCI-HGC6I003/2020|EPI ISL 479718|B.1.5|Egypt|2020-06-02	Africa|hCoV-19/Gambia/GC192756/2020|EPI ISL 561139|B.1.5.12|Gambia|2020-07-22	0.0003025109	Africa
Africa|hCoV-19/Egypt/CUNCI-HGC6I007/2020|EPI ISL 479722|B.1|Egypt|2020-06-02	Africa|hCoV-19/Gambia/GC192756/2020|EPI ISL 561139|B.1.5.12|Gambia|2020-07-22	0.0002689547	Africa
Africa|hCoV-19/Egypt/CUNCI-HGC6I010/2020|EPI ISL 478672|B.1|Egypt|2020-06-02	Africa|hCoV-19/Gambia/GC192756/2020|EPI ISL 561139|B.1.5.12|Gambia|2020-07-22	0.0004033141	Africa
Africa|hCoV-19/Egypt/CUNCI-HGC6I011/2020|EPI ISL 479727|A|Egypt|2020-06-02	Africa|hCoV-19/Gambia/GC192756/2020|EPI ISL 561139|B.1.5.12|Gambia|2020-07-22	0.0007397324	Africa
Africa|hCoV-19/Egypt/CUNCI-HGC6I015/2020|EPI ISL 479725|B.1.1|Egypt|2020-06-02	Africa|hCoV-19/Gambia/GC192756/2020|EPI ISL 561139|B.1.5.12|Gambia|2020-07-22	0.0004706012	Africa
Africa|hCoV-19/Egypt/CUNCI-HGC6I016/2020|EPI ISL 475723|B.1.247|Egypt|2020-06-02	Africa|hCoV-19/Gambia/GC192756/2020|EPI ISL 561139|B.1.5.12|Gambia|2020-07-22	0.0005046429	Africa
Africa|hCoV-19/Egypt/CUNCI-HGC6I024/2020|EPI ISL 479732|B.1.1.247|Egypt|2020-06-02	Africa|hCoV-19/Gambia/GC192756/2020|EPI ISL 561139|B.1.5.12|Gambia|2020-07-22	0.0004375013	Africa
Africa|hCoV-19/Egypt/CUNCI-HGC6I026/2020|EPI ISL 479724|B.1.1.1|Egypt|2020-06-02	Africa|hCoV-19/Gambia/GC192756/2020|EPI ISL 561139|B.1.5.12|Gambia|2020-07-22	0.0006051602	Africa
Africa|hCoV-19/Egypt/CUNCI-HGC6I029/2020|EPI ISL 477161|B.1.255|Egypt|2020-06-02	Africa|hCoV-19/Gambia/GC192756/2020|EPI ISL 561139|B.1.5.12|Gambia|2020-07-22	0.0004033316	Africa
Africa|hCoV-19/Egypt/CUNCI-HGC6I031/2020|EPI ISL 475724|B.1.1.1|Egypt|2020-06-02	Africa|hCoV-19/Gambia/GC192756/2020|EPI ISL 561139|B.1.5.12|Gambia|2020-07-22	0.0005718805	Africa
Africa|hCoV-19/Egypt/CUNCI-HGC6I032/2020|EPI ISL 479733|B.1.1.1|Egypt|2020-06-02	Africa|hCoV-19/Gambia/GC192756/2020|EPI ISL 561139|B.1.5.12|Gambia|2020-07-22	0.0005716056	Africa
Africa|hCoV-19/Egypt/CUNCI-HGC6I033/2020|EPI ISL 479723|B.1.1.1|Egypt|2020-06-02	Africa|hCoV-19/Gambia/GC192756/2020|EPI ISL 561139|B.1.5.12|Gambia|2020-07-22	0.0005715806	Africa
Africa|hCoV-19/Egypt/CUNCI-HGC7I01/2020|EPI ISL 529141|B.1|Egypt|2020-07-19	Africa|hCoV-19/Gambia/GC192756/2020|EPI ISL 561139|B.1.5.12|Gambia|2020-07-22	0.0004370145	Africa
Africa|hCoV-19/Egypt/CUNCI-HGC7I02/2020|EPI ISL 529142|A|Egypt|2020-07-19	Africa|hCoV-19/Gambia/GC192756/2020|EPI ISL 561139|B.1.5.12|Gambia|2020-07-22	0.0007061414	Africa
Africa|hCoV-19/Egypt/CUNCI-HGC7I07/2020|EPI ISL 529145|B.1|Egypt|2020-07-19	Africa|hCoV-19/Gambia/GC192756/2020|EPI ISL 561139|B.1.5.12|Gambia|2020-07-22	0.0004033994	Africa
Africa|hCoV-19/Egypt/EGY-020/2020|EPI ISL 526975|B.1|Egypt|2020-08-14	Africa|hCoV-19/Gambia/GC192756/2020|EPI ISL 561139|B.1.5.12|Gambia|2020-07-22	0.0004033411	Africa
Africa|hCoV-19/Egypt/EGY-041/2020|EPI ISL 526997|B.1|Egypt|2020-08-22	Africa|hCoV-19/Gambia/GC192756/2020|EPI ISL 561139|B.1.5.12|Gambia|2020-07-22	0.0004033411	Africa
Africa|hCoV-19/Egypt/EGY-S031/2020|EPI ISL 526986|B.1|Egypt|2020-08-17	Africa|hCoV-19/Gambia/GC192756/2020|EPI ISL 561139|B.1.5.12|Gambia|2020-07-22	0.0004033411	Africa
Africa|hCoV-19/Egypt/HCoV2-Egy-002/2020|EPI ISL 510532|B.1|Egypt|2020-06-02	Africa|hCoV-19/Gambia/GC192756/2020|EPI ISL 561139|B.1.5.12|Gambia|2020-07-22	0.0004033411	Africa
Africa|hCoV-19/Egypt/MASRI-005/2020|EPI ISL 482759|B.1|Egypt|2020-04-30	Africa|hCoV-19/Gambia/GC192756/2020|EPI ISL 561139|B.1.5.12|Gambia|2020-07-22	0.0002688489	Africa
Africa|hCoV-19/Egypt/MASRI-007/2020|EPI ISL 482760|B.1|Egypt|2020-04-28	Africa|hCoV-19/Gambia/GC192756/2020|EPI ISL 561139|B.1.5.12|Gambia|2020-07-22	0.0003362961	Africa
Africa|hCoV-19/Egypt/MASRI-008/2020|EPI ISL 482761|B.1|Egypt|2020-04-30	Africa|hCoV-19/Gambia/GC192756/2020|EPI ISL 561139|B.1.5.12|Gambia|2020-07-22	0.0002704601	Africa
Africa|hCoV-19/Egypt/MASRI-009/2020|EPI ISL 483035|A|Egypt|2020-04-30	Africa|hCoV-19/Gambia/GC192756/2020|EPI ISL 561139|B.1.5.12|Gambia|2020-07-22	0.0005714865	Africa
Africa|hCoV-19/Egypt/MASRI-011/2020|EPI ISL 482762|B.1|Egypt|2020-05-05	Africa|hCoV-19/Gambia/GC192756/2020|EPI ISL 561139|B.1.5.12|Gambia|2020-07-22	0.0003361492	Africa
Africa|hCoV-19/Egypt/MASRI-012/2020|EPI ISL 482763|B.1|Egypt|2020-05-05	Africa|hCoV-19/Gambia/GC192756/2020|EPI ISL 561139|B.1.5.12|Gambia|2020-07-22	0.0002352381	Africa
Africa|hCoV-19/Egypt/MASRI-014/2020|EPI ISL 482765|B.1|Egypt|2020-04-30	Africa|hCoV-19/Gambia/GC192756/2020|EPI ISL 561139|B.1.5.12|Gambia|2020-07-22	0.0004706675	Africa
Africa|hCoV-19/Egypt/MASRI-015/2020|EPI ISL 482766|B.1.36|Egypt|2020-05-11	Africa|hCoV-19/Gambia/GC192756/2020|EPI ISL 561139|B.1.5.12|Gambia|2020-07-22	0.0005378551	Africa
Africa|hCoV-19/Egypt/MASRI-016/2020|EPI ISL 482767|B.1|Egypt|2020-05-11	Africa|hCoV-19/Gambia/GC192756/2020|EPI ISL 561139|B.1.5.12|Gambia|2020-07-22	0.0004709841	Africa
Africa|hCoV-19/Egypt/MASRI-018/2020|EPI ISL 483036|A|Egypt|2020-05-10	Africa|hCoV-19/Gambia/GC192756/2020|EPI ISL 561139|B.1.5.12|Gambia|2020-07-22	0.0007110411	Africa
Africa|hCoV-19/Egypt/MASRI-020/2020|EPI ISL 483037|B.1|Egypt|2020-05-13	Africa|hCoV-19/Gambia/GC192756/2020|EPI ISL 561139|B.1.5.12|Gambia|2020-07-22	0.0005433954	Africa
Africa|hCoV-19/Egypt/MASRI-022/2020|EPI ISL 482768|B.1.255|Egypt|2020-05-13	Africa|hCoV-19/Gambia/GC192756/2020|EPI ISL 561139|B.1.5.12|Gambia|2020-07-22	0.0004713355	Africa
Africa|hCoV-19/Egypt/MASRI-023/2020|EPI ISL 482769|B.1|Egypt|2020-05-11	Africa|hCoV-19/Gambia/GC192756/2020|EPI ISL 561139|B.1.5.12|Gambia|2020-07-22	0.0002691554	Africa
Africa|hCoV-19/Egypt/MASRI-024/2020|EPI ISL 482770|B.1|Egypt|2020-05-11	Africa|hCoV-19/Gambia/GC192756/2020|EPI ISL 561139|B.1.5.12|Gambia|2020-07-22	0.0003360928	Africa
Africa|hCoV-19/Egypt/MASRI-025/2020|EPI ISL 482771|B.1|Egypt|2020-05-10	Africa|hCoV-19/Gambia/GC192756/2020|EPI ISL 561139|B.1.5.12|Gambia|2020-07-22	0.0004707987	Africa
Africa|hCoV-19/Egypt/MASRI-026/2020|EPI ISL 482772|B.1|Egypt|2020-05-10	Africa|hCoV-19/Gambia/GC192756/2020|EPI ISL 561139|B.1.5.12|Gambia|2020-07-22	0.0004034034	Africa
Africa|hCoV-19/Egypt/MASRI-027/2020|EPI ISL 482773|B.1.1.123|Egypt|2020-05-08	Africa|hCoV-19/Gambia/GC192756/2020|EPI ISL 561139|B.1.5.12|Gambia|2020-07-22	0.0004042064	Africa
Africa|hCoV-19/Egypt/MASRI-028/2020|EPI ISL 483038|B.1|Egypt|2020-05-13	Africa|hCoV-19/Gambia/GC192756/2020|EPI ISL 561139|B.1.5.12|Gambia|2020-07-22	0.0004033372	Africa
Africa|hCoV-19/Egypt/MASRI-029/2020|EPI ISL 482774|B.1|Egypt|2020-05-13	Africa|hCoV-19/Gambia/GC192756/2020|EPI ISL 561139|B.1.5.12|Gambia|2020-07-22	0.0003361040	Africa
Africa|hCoV-19/Egypt/MASRI-10/2020|EPI ISL 475752|B.1.255|Egypt|2020-05	Africa|hCoV-19/Gambia/GC192756/2020|EPI ISL 561139|B.1.5.12|Gambia|2020-07-22	0.0004370880	Africa
Africa|hCoV-19/Egypt/MASRI-11/2020|EPI ISL 475753|B.1.36|Egypt|2020-05	Africa|hCoV-19/Gambia/GC192756/2020|EPI ISL 561139|B.1.5.12|Gambia|2020-07-22	0.0005714768	Africa
Africa|hCoV-19/Egypt/MASRI-14/2020|EPI ISL 475749|B.1|Egypt|2020-05	Africa|hCoV-19/Gambia/GC192756/2020|EPI ISL 561139|B.1.5.12|Gambia|2020-07-22	0.0003024875	Africa
Africa|hCoV-19/Egypt/MASRI-15/2020|EPI ISL 475750|B.1.1|Egypt|2020-05	Africa|hCoV-19/Gambia/GC192756/2020|EPI ISL 561139|B.1.5.12|Gambia|2020-07-22	0.0006428947	Africa
Africa|hCoV-19/Egypt/MASRI-2/2020|EPI ISL 475745|B.1|Egypt|2020-05	Africa|hCoV-19/Gambia/GC192756/2020|EPI ISL 561139|B.1.5.12|Gambia|2020-07-22	0.0003360813	Africa
Africa|hCoV-19/Egypt/MASRI-3/2020|EPI ISL 475746|A|Egypt|2020-05	Africa|hCoV-19/Gambia/GC192756/2020|EPI ISL 561139|B.1.5.12|Gambia|2020-07-22	0.0006051542	Africa
Africa|hCoV-19/Egypt/MASRI-6/2020|EPI ISL 475747|B.1.255|Egypt|2020-05	Africa|hCoV-19/Gambia/GC192756/2020|EPI ISL 561139|B.1.5.12|Gambia|2020-07-22	0.0003360815	Africa
Africa|hCoV-19/Egypt/MASRI-9/2020|EPI ISL 475751|B.1.1.1|Egypt|2020-05	Africa|hCoV-19/Gambia/GC192756/2020|EPI ISL 561139|B.1.5.12|Gambia|2020-07-22	0.0007062768	Africa
Africa|hCoV-19/Egypt/NRC-01/2020|EPI ISL 430820|B.1|Egypt|2020-03-18	Africa|hCoV-19/Gambia/GC192756/2020|EPI ISL 561139|B.1.5.12|Gambia|2020-07-22	0.0003036959	Africa
Africa|hCoV-19/Egypt/NRC-03/2020|EPI ISL 430819|B.1.246|Egypt|2020-03-18	Africa|hCoV-19/Gambia/GC192756/2020|EPI ISL 561139|B.1.5.12|Gambia|2020-07-22	0.0003372179	Africa
Africa|hCoV-19/Gabon/ITM-K011/2020|EPI ISL 539573|A|Gabon|2020-03-22	Africa|hCoV-19/Gambia/GC192756/2020|EPI ISL 561139|B.1.5.12|Gambia|2020-07-22	0.0005378462	Africa
Africa|hCoV-19/Gabon/ITM-K023/2020|EPI ISL 539574|B.1.178|Gabon|2020-03-27	Africa|hCoV-19/Gambia/GC192756/2020|EPI ISL 561139|B.1.5.12|Gambia|2020-07-22	0.0003024612	Africa
Africa|hCoV-19/Gabon/ITM-K027/2020|EPI ISL 539575|A|Gabon|2020-03-27	Africa|hCoV-19/Gambia/GC192756/2020|EPI ISL 561139|B.1.5.12|Gambia|2020-07-22	0.0005378336	Africa
Africa|hCoV-19/Gabon/ITM-K028/2020|EPI ISL 539576|B.1.292|Gabon|2020-03-27	Africa|hCoV-19/Gambia/GC192756/2020|EPI ISL 561139|B.1.5.12|Gambia|2020-07-22	0.0003024672	Africa
Africa|hCoV-19/Gambia/0214/2020|EPI ISL 471158|B.1|Gambia|2020-03-29	Africa|hCoV-19/Gambia/GC192756/2020|EPI ISL 561139|B.1.5.12|Gambia|2020-07-22	0.0004714168	Africa
Africa|hCoV-19/Gambia/0268/2020|EPI ISL 471159|B.1.1|Gambia|2020-03-21	Africa|hCoV-19/Gambia/GC192756/2020|EPI ISL 561139|B.1.5.12|Gambia|2020-07-22	0.0003393621	Africa
Africa|hCoV-19/Gambia/0278/2020|EPI ISL 471160|B.1.1|Gambia|2020-03-20	Africa|hCoV-19/Gambia/GC192756/2020|EPI ISL 561139|B.1.5.12|Gambia|2020-07-22	0.0003398579	Africa
Africa|hCoV-19/Gambia/0528/2020|EPI ISL 471161|B.1.1.293|Gambia|2020-04-30	Africa|hCoV-19/Gambia/GC192756/2020|EPI ISL 561139|B.1.5.12|Gambia|2020-07-22	0.0003791855	Africa
Africa|hCoV-19/Gambia/0531/2020|EPI ISL 471162|B.1.1.293|Gambia|2020-04-30	Africa|hCoV-19/Gambia/GC192756/2020|EPI ISL 561139|B.1.5.12|Gambia|2020-07-22	0.0003792118	Africa
Africa|hCoV-19/Gambia/0536/2020|EPI ISL 471163|B.1.1.293|Gambia|2020-04-30	Africa|hCoV-19/Gambia/GC192756/2020|EPI ISL 561139|B.1.5.12|Gambia|2020-07-22	0.0003697306	Africa
Africa|hCoV-19/Gambia/0547/2020|EPI ISL 471164|B.1.1.293|Gambia|2020-04-30	Africa|hCoV-19/Gambia/GC192756/2020|EPI ISL 561139|B.1.5.12|Gambia|2020-07-22	0.0003703155	Africa
Africa|hCoV-19/Gambia/0548/2020|EPI ISL 471165|B.1.5|Gambia|2020-04-30	Africa|hCoV-19/Gambia/GC192756/2020|EPI ISL 561139|B.1.5.12|Gambia|2020-07-22	0.0002086935	Africa
Africa|hCoV-19/Gambia/1090/2020|EPI ISL 471166|B.1.1|Gambia|2020-05-04	Africa|hCoV-19/Gambia/GC192756/2020|EPI ISL 561139|B.1.5.12|Gambia|2020-07-22	0.0004066302	Africa
Africa|hCoV-19/Gambia/1094/2020|EPI ISL 471167|B.1.1.293|Gambia|2020-05-04	Africa|hCoV-19/Gambia/GC192756/2020|EPI ISL 561139|B.1.5.12|Gambia|2020-07-22	0.0003697306	Africa
Africa|hCoV-19/Gambia/1251/2020|EPI ISL 471168|B.1.1.293|Gambia|2020-05-07	Africa|hCoV-19/Gambia/GC192756/2020|EPI ISL 561139|B.1.5.12|Gambia|2020-07-22	0.0003791857	Africa
Africa|hCoV-19/Gambia/1264/2020|EPI ISL 471169|B.1.1|Gambia|2020-05-07	Africa|hCoV-19/Gambia/GC192756/2020|EPI ISL 561139|B.1.5.12|Gambia|2020-07-22	0.0003389021	Africa
Africa|hCoV-19/Gambia/1271/2020|EPI ISL 471170|B.1.1|Gambia|2020-05-07	Africa|hCoV-19/Gambia/GC192756/2020|EPI ISL 561139|B.1.5.12|Gambia|2020-07-22	0.0003393391	Africa
Africa|hCoV-19/Gambia/1277/2020|EPI ISL 471171|B.1.1.293|Gambia|2020-05-07	Africa|hCoV-19/Gambia/GC192756/2020|EPI ISL 561139|B.1.5.12|Gambia|2020-07-22	0.0003697306	Africa
Africa|hCoV-19/Gambia/3668/2020|EPI ISL 560992|B.1.5.12|Gambia|2020-07-30	Africa|hCoV-19/Gambia/GC192756/2020|EPI ISL 561139|B.1.5.12|Gambia|2020-07-22	0.0000676921	Africa
Africa|hCoV-19/Gambia/3670/2020|EPI ISL 560993|B.1.5.12|Gambia|2020-07-30	Africa|hCoV-19/Gambia/GC192756/2020|EPI ISL 561139|B.1.5.12|Gambia|2020-07-22	0.0000682464	Africa
Africa|hCoV-19/Gambia/3671/2020|EPI ISL 560994|B.1.1.293|Gambia|2020-07-30	Africa|hCoV-19/Gambia/GC192756/2020|EPI ISL 561139|B.1.5.12|Gambia|2020-07-22	0.0003385959	Africa
Africa|hCoV-19/Gambia/3673/2020|EPI ISL 560995|B.1.5|Gambia|2020-07-30	Africa|hCoV-19/Gambia/GC192756/2020|EPI ISL 561139|B.1.5.12|Gambia|2020-07-22	0.0003386600	Africa
Africa|hCoV-19/Gambia/3676/2020|EPI ISL 560996|B.1.5|Gambia|2020-07-30	Africa|hCoV-19/Gambia/GC192756/2020|EPI ISL 561139|B.1.5.12|Gambia|2020-07-22	0.0001378672	Africa
Africa|hCoV-19/Gambia/3678/2020|EPI ISL 560997|B.1.292|Gambia|2020-07-30	Africa|hCoV-19/Gambia/GC192756/2020|EPI ISL 561139|B.1.5.12|Gambia|2020-07-22	0.0003360927	Africa
Africa|hCoV-19/Gambia/3679/2020|EPI ISL 560998|B.1.5.12|Gambia|2020-07-30	Africa|hCoV-19/Gambia/GC192756/2020|EPI ISL 561139|B.1.5.12|Gambia|2020-07-22	0.0001023877	Africa
Africa|hCoV-19/Gambia/3680/2020|EPI ISL 560999|B.1.5|Gambia|2020-07-30	Africa|hCoV-19/Gambia/GC192756/2020|EPI ISL 561139|B.1.5.12|Gambia|2020-07-22	0.0001379195	Africa
Africa|hCoV-19/Gambia/3683/2020|EPI ISL 561000|B.1.292|Gambia|2020-07-30	Africa|hCoV-19/Gambia/GC192756/2020|EPI ISL 561139|B.1.5.12|Gambia|2020-07-22	0.0003697095	Africa
Africa|hCoV-19/Gambia/3703/2020|EPI ISL 561001|B.1.5.12|Gambia|2020-07-30	Africa|hCoV-19/Gambia/GC192756/2020|EPI ISL 561139|B.1.5.12|Gambia|2020-07-22	0.0002016346	Africa
Africa|hCoV-19/Gambia/3717/2020|EPI ISL 561002|B.1.5|Gambia|2020-07-30	Africa|hCoV-19/Gambia/GC192756/2020|EPI ISL 561139|B.1.5.12|Gambia|2020-07-22	0.0000000000	Africa
Africa|hCoV-19/Gambia/3724/2020|EPI ISL 561003|B.1.5.12|Gambia|2020-07-30	Africa|hCoV-19/Gambia/GC192756/2020|EPI ISL 561139|B.1.5.12|Gambia|2020-07-22	0.0002016346	Africa
Africa|hCoV-19/Gambia/3725/2020|EPI ISL 561004|B.1.1.293|Gambia|2020-07-30	Africa|hCoV-19/Gambia/GC192756/2020|EPI ISL 561139|B.1.5.12|Gambia|2020-07-22	0.0005042527	Africa
Africa|hCoV-19/Gambia/3728/2020|EPI ISL 561005|B.1.5|Gambia|2020-07-30	Africa|hCoV-19/Gambia/GC192756/2020|EPI ISL 561139|B.1.5.12|Gambia|2020-07-22	0.0001759247	Africa
Africa|hCoV-19/Gambia/3729/2020|EPI ISL 561006|B.1.5.12|Gambia|2020-07-30	Africa|hCoV-19/Gambia/GC192756/2020|EPI ISL 561139|B.1.5.12|Gambia|2020-07-22	0.0001344131	Africa
Africa|hCoV-19/Gambia/3732/2020|EPI ISL 561007|B.1.5|Gambia|2020-07-30	Africa|hCoV-19/Gambia/GC192756/2020|EPI ISL 561139|B.1.5.12|Gambia|2020-07-22	0.0001024731	Africa
Africa|hCoV-19/Gambia/3735/2020|EPI ISL 561008|B.1.5|Gambia|2020-07-30	Africa|hCoV-19/Gambia/GC192756/2020|EPI ISL 561139|B.1.5.12|Gambia|2020-07-22	0.0001723298	Africa
Africa|hCoV-19/Gambia/3737/2020|EPI ISL 561009|B.1.1.293|Gambia|2020-07-30	Africa|hCoV-19/Gambia/GC192756/2020|EPI ISL 561139|B.1.5.12|Gambia|2020-07-22	0.0004035446	Africa
Africa|hCoV-19/Gambia/3741/2020|EPI ISL 561010|B.1.5.12|Gambia|2020-07-30	Africa|hCoV-19/Gambia/GC192756/2020|EPI ISL 561139|B.1.5.12|Gambia|2020-07-22	0.0001365217	Africa
Africa|hCoV-19/Gambia/3743/2020|EPI ISL 561011|B.1.5.12|Gambia|2020-07-30	Africa|hCoV-19/Gambia/GC192756/2020|EPI ISL 561139|B.1.5.12|Gambia|2020-07-22	0.0000671964	Africa
Africa|hCoV-19/Gambia/3749/2020|EPI ISL 561012|B.1.5.12|Gambia|2020-07-30	Africa|hCoV-19/Gambia/GC192756/2020|EPI ISL 561139|B.1.5.12|Gambia|2020-07-22	0.0002016278	Africa
Africa|hCoV-19/Gambia/3761/2020|EPI ISL 561013|B.1.5.12|Gambia|2020-07-30	Africa|hCoV-19/Gambia/GC192756/2020|EPI ISL 561139|B.1.5.12|Gambia|2020-07-22	0.0002016278	Africa
Africa|hCoV-19/Gambia/3772/2020|EPI ISL 561025|B.1.5|Gambia|2020-07-30	Africa|hCoV-19/Gambia/GC192756/2020|EPI ISL 561139|B.1.5.12|Gambia|2020-07-22	0.0000348404	Africa
Africa|hCoV-19/Gambia/GC19-015/2020|EPI ISL 428855|B.1.1.8|Gambia|2020-03-17	Africa|hCoV-19/Gambia/GC192756/2020|EPI ISL 561139|B.1.5.12|Gambia|2020-07-22	0.0003697145	Africa
Africa|hCoV-19/Gambia/GC19-026/2020|EPI ISL 428856|B.6|Gambia|2020-03-21	Africa|hCoV-19/Gambia/GC192756/2020|EPI ISL 561139|B.1.5.12|Gambia|2020-07-22	0.0005042070	Africa
Africa|hCoV-19/Gambia/GC19-029/2020|EPI ISL 428857|B.1|Gambia|2020-04-20	Africa|hCoV-19/Gambia/GC192756/2020|EPI ISL 561139|B.1.5.12|Gambia|2020-07-22	0.0003024804	Africa
Africa|hCoV-19/Gambia/GC19-0479/2020|EPI ISL 561015|B.1.1.293|Gambia|2020-04-29	Africa|hCoV-19/Gambia/GC192756/2020|EPI ISL 561139|B.1.5.12|Gambia|2020-07-22	0.0003513207	Africa
Africa|hCoV-19/Gambia/GC19-0544/2020|EPI ISL 561016|B.1.5|Gambia|2020-05-01	Africa|hCoV-19/Gambia/GC192756/2020|EPI ISL 561139|B.1.5.12|Gambia|2020-07-22	0.0002098444	Africa
Africa|hCoV-19/Gambia/GC19-1385/2020|EPI ISL 561018|B.1.5|Gambia|2020-05-12	Africa|hCoV-19/Gambia/GC192756/2020|EPI ISL 561139|B.1.5.12|Gambia|2020-07-22	0.0002121364	Africa
Africa|hCoV-19/Gambia/GC19-1503/2020|EPI ISL 561021|B.1.1|Gambia|2020-05-14	Africa|hCoV-19/Gambia/GC192756/2020|EPI ISL 561139|B.1.5.12|Gambia|2020-07-22	0.0004369713	Africa
Africa|hCoV-19/Gambia/GC19-1527/2020|EPI ISL 561022|B.1.1.293|Gambia|2020-05-16	Africa|hCoV-19/Gambia/GC192756/2020|EPI ISL 561139|B.1.5.12|Gambia|2020-07-22	0.0003697679	Africa
Africa|hCoV-19/Gambia/GC19-1533/2020|EPI ISL 561023|B.1.1.264|Gambia|2020-05-16	Africa|hCoV-19/Gambia/GC192756/2020|EPI ISL 561139|B.1.5.12|Gambia|2020-07-22	0.0003831471	Africa
Africa|hCoV-19/Gambia/GC19-1572/2020|EPI ISL 561014|B.1.1|Gambia|2020-05-20	Africa|hCoV-19/Gambia/GC192756/2020|EPI ISL 561139|B.1.5.12|Gambia|2020-07-22	0.0003487212	Africa
Africa|hCoV-19/Gambia/GC19-1575/2020|EPI ISL 561026|B.1.1|Gambia|2020-05-20	Africa|hCoV-19/Gambia/GC192756/2020|EPI ISL 561139|B.1.5.12|Gambia|2020-07-22	0.0003123426	Africa
Africa|hCoV-19/Gambia/GC19-1606/2020|EPI ISL 561027|B.1.1|Gambia|2020-05-20	Africa|hCoV-19/Gambia/GC192756/2020|EPI ISL 561139|B.1.5.12|Gambia|2020-07-22	0.0003831598	Africa
Africa|hCoV-19/Gambia/GC19-1706/2020|EPI ISL 561028|B.1.5|Gambia|2020-05-22	Africa|hCoV-19/Gambia/GC192756/2020|EPI ISL 561139|B.1.5.12|Gambia|2020-07-22	0.0002099615	Africa
Africa|hCoV-19/Gambia/GC19-1814/2020|EPI ISL 561032|B.1.5|Gambia|2020-05-28	Africa|hCoV-19/Gambia/GC192756/2020|EPI ISL 561139|B.1.5.12|Gambia|2020-07-22	0.0002120612	Africa
Africa|hCoV-19/Gambia/GC19-1818/2020|EPI ISL 561034|B.1.1|Gambia|2020-05-28	Africa|hCoV-19/Gambia/GC192756/2020|EPI ISL 561139|B.1.5.12|Gambia|2020-07-22	0.0004370004	Africa
Africa|hCoV-19/Gambia/GC19-1983/2020|EPI ISL 561038|B.1.1|Gambia|2020-06-07	Africa|hCoV-19/Gambia/GC192756/2020|EPI ISL 561139|B.1.5.12|Gambia|2020-07-22	0.0004369867	Africa
Africa|hCoV-19/Gambia/GC19-2197/2020|EPI ISL 561040|B.1.292|Gambia|2020-06-26	Africa|hCoV-19/Gambia/GC192756/2020|EPI ISL 561139|B.1.5.12|Gambia|2020-07-22	0.0003388138	Africa
Africa|hCoV-19/Gambia/GC19-2427/2020|EPI ISL 561105|B.1.1.293|Gambia|2020-07-21	Africa|hCoV-19/Gambia/GC192756/2020|EPI ISL 561139|B.1.5.12|Gambia|2020-07-22	0.0003697840	Africa
Africa|hCoV-19/Gambia/GC19-2443/2020|EPI ISL 561106|B.1.5|Gambia|2020-07-21	Africa|hCoV-19/Gambia/GC192756/2020|EPI ISL 561139|B.1.5.12|Gambia|2020-07-22	0.0001767704	Africa
Africa|hCoV-19/Gambia/GC19-2450/2020|EPI ISL 561107|B.1.5.12|Gambia|2020-07-21	Africa|hCoV-19/Gambia/GC192756/2020|EPI ISL 561139|B.1.5.12|Gambia|2020-07-22	0.0000000000	Africa
Africa|hCoV-19/Gambia/GC19-2459/2020|EPI ISL 561108|B.1.1.293|Gambia|2020-07-21	Africa|hCoV-19/Gambia/GC192756/2020|EPI ISL 561139|B.1.5.12|Gambia|2020-07-22	0.0003388563	Africa
Africa|hCoV-19/Gambia/GC19-2469/2020|EPI ISL 561109|B.1.5|Gambia|2020-07-21	Africa|hCoV-19/Gambia/GC192756/2020|EPI ISL 561139|B.1.5.12|Gambia|2020-07-22	0.0000344626	Africa
Africa|hCoV-19/Gambia/GC19-2473/2020|EPI ISL 561110|B.1.5.12|Gambia|2020-07-21	Africa|hCoV-19/Gambia/GC192756/2020|EPI ISL 561139|B.1.5.12|Gambia|2020-07-22	0.0000335982	Africa
Africa|hCoV-19/Gambia/GC19-2498/2020|EPI ISL 561111|B.1.292|Gambia|2020-07-21	Africa|hCoV-19/Gambia/GC192756/2020|EPI ISL 561139|B.1.5.12|Gambia|2020-07-22	0.0003696971	Africa
Africa|hCoV-19/Gambia/GC19-2525/2020|EPI ISL 561113|B.1.1.293|Gambia|2020-07-21	Africa|hCoV-19/Gambia/GC192756/2020|EPI ISL 561139|B.1.5.12|Gambia|2020-07-22	0.0004369823	Africa
Africa|hCoV-19/Gambia/GC19-2526/2020|EPI ISL 561114|B.1.5.12|Gambia|2020-07-21	Africa|hCoV-19/Gambia/GC192756/2020|EPI ISL 561139|B.1.5.12|Gambia|2020-07-22	0.0001008054	Africa
Africa|hCoV-19/Gambia/GC19-2629/2020|EPI ISL 561123|B.1.5.12|Gambia|2020-07-21	Africa|hCoV-19/Gambia/GC192756/2020|EPI ISL 561139|B.1.5.12|Gambia|2020-07-22	0.0000000000	Africa
Africa|hCoV-19/Gambia/GC19-2632/2020|EPI ISL 561124|B.1.5.12|Gambia|2020-07-21	Africa|hCoV-19/Gambia/GC192756/2020|EPI ISL 561139|B.1.5.12|Gambia|2020-07-22	0.0000000000	Africa
Africa|hCoV-19/Gambia/GC19-2638/2020|EPI ISL 561126|B.1.5.12|Gambia|2020-07-21	Africa|hCoV-19/Gambia/GC192756/2020|EPI ISL 561139|B.1.5.12|Gambia|2020-07-22	0.0000000000	Africa
Africa|hCoV-19/Gambia/GC19-2652/2020|EPI ISL 561128|B.1.5.12|Gambia|2020-07-21	Africa|hCoV-19/Gambia/GC192756/2020|EPI ISL 561139|B.1.5.12|Gambia|2020-07-22	0.0001008576	Africa
Africa|hCoV-19/Gambia/GC19-2654/2020|EPI ISL 561130|B.1.292|Gambia|2020-07-21	Africa|hCoV-19/Gambia/GC192756/2020|EPI ISL 561139|B.1.5.12|Gambia|2020-07-22	0.0004033547	Africa
Africa|hCoV-19/Gambia/GC19-2663/2020|EPI ISL 561133|B.1.1.293|Gambia|2020-07-21	Africa|hCoV-19/Gambia/GC192756/2020|EPI ISL 561139|B.1.5.12|Gambia|2020-07-22	0.0004706059	Africa
Africa|hCoV-19/Gambia/GC19-2707/2020|EPI ISL 561134|B.1.1.293|Gambia|2020-07-21	Africa|hCoV-19/Gambia/GC192756/2020|EPI ISL 561139|B.1.5.12|Gambia|2020-07-22	0.0004063412	Africa
Africa|hCoV-19/Gambia/GC19-2711/2020|EPI ISL 561135|B.1.5.12|Gambia|2020-07-21	Africa|hCoV-19/Gambia/GC192756/2020|EPI ISL 561139|B.1.5.12|Gambia|2020-07-22	0.0001680125	Africa
Africa|hCoV-19/Gambia/GC19-2730/2020|EPI ISL 561136|B.1.5.12|Gambia|2020-07-21	Africa|hCoV-19/Gambia/GC192756/2020|EPI ISL 561139|B.1.5.12|Gambia|2020-07-22	0.0003047320	Africa
Africa|hCoV-19/Gambia/GC19-2731/2020|EPI ISL 561137|B.1.1.293|Gambia|2020-07-21	Africa|hCoV-19/Gambia/GC192756/2020|EPI ISL 561139|B.1.5.12|Gambia|2020-07-22	0.0004370117	Africa
Africa|hCoV-19/Gambia/GC19-2828/2020|EPI ISL 561150|B.1.361|Gambia|2020-07-24	Africa|hCoV-19/Gambia/GC192756/2020|EPI ISL 561139|B.1.5.12|Gambia|2020-07-22	0.0003697380	Africa
Africa|hCoV-19/Gambia/GC19-2842/2020|EPI ISL 561151|B.1.1|Gambia|2020-07-24	Africa|hCoV-19/Gambia/GC192756/2020|EPI ISL 561139|B.1.5.12|Gambia|2020-07-22	0.0005042697	Africa
Africa|hCoV-19/Gambia/GC19-2898/2020|EPI ISL 561153|B.1.5.12|Gambia|2020-07-24	Africa|hCoV-19/Gambia/GC192756/2020|EPI ISL 561139|B.1.5.12|Gambia|2020-07-22	0.0002016326	Africa
Africa|hCoV-19/Gambia/GC19-2904/2020|EPI ISL 561154|B.1.1|Gambia|2020-07-24	Africa|hCoV-19/Gambia/GC192756/2020|EPI ISL 561139|B.1.5.12|Gambia|2020-07-22	0.0005042527	Africa
Africa|hCoV-19/Gambia/GC19-2947/2020|EPI ISL 561155|B.1.5.12|Gambia|2020-07-24	Africa|hCoV-19/Gambia/GC192756/2020|EPI ISL 561139|B.1.5.12|Gambia|2020-07-22	0.0002016278	Africa
Africa|hCoV-19/Gambia/GC19-2973/2020|EPI ISL 561156|B.1.1.293|Gambia|2020-07-24	Africa|hCoV-19/Gambia/GC192756/2020|EPI ISL 561139|B.1.5.12|Gambia|2020-07-22	0.0004033506	Africa
Africa|hCoV-19/Gambia/GC19-2977/2020|EPI ISL 561157|B.1.1.293|Gambia|2020-07-24	Africa|hCoV-19/Gambia/GC192756/2020|EPI ISL 561139|B.1.5.12|Gambia|2020-07-22	0.0004033642	Africa
Africa|hCoV-19/Gambia/GC19-2985/2020|EPI ISL 561158|B.1.5.12|Gambia|2020-07-24	Africa|hCoV-19/Gambia/GC192756/2020|EPI ISL 561139|B.1.5.12|Gambia|2020-07-22	0.0001008034	Africa
Africa|hCoV-19/Gambia/GC19-2991/2020|EPI ISL 561159|B.1.1|Gambia|2020-07-24	Africa|hCoV-19/Gambia/GC192756/2020|EPI ISL 561139|B.1.5.12|Gambia|2020-07-22	0.0003697716	Africa
Africa|hCoV-19/Gambia/GC19-3064/2020|EPI ISL 561160|B.1.1|Gambia|2020-07-25	Africa|hCoV-19/Gambia/GC192756/2020|EPI ISL 561139|B.1.5.12|Gambia|2020-07-22	0.0005042866	Africa
Africa|hCoV-19/Gambia/GC19-3065/2020|EPI ISL 561161|B.1.5.12|Gambia|2020-07-25	Africa|hCoV-19/Gambia/GC192756/2020|EPI ISL 561139|B.1.5.12|Gambia|2020-07-22	0.0002392541	Africa
Africa|hCoV-19/Gambia/GC19-3081/2020|EPI ISL 561162|B.1.1|Gambia|2020-07-25	Africa|hCoV-19/Gambia/GC192756/2020|EPI ISL 561139|B.1.5.12|Gambia|2020-07-22	0.0005042695	Africa
Africa|hCoV-19/Gambia/GC19-3085/2020|EPI ISL 561163|B.1.1.293|Gambia|2020-07-25	Africa|hCoV-19/Gambia/GC192756/2020|EPI ISL 561139|B.1.5.12|Gambia|2020-07-22	0.0003386337	Africa
Africa|hCoV-19/Gambia/GC19-3087/2020|EPI ISL 561041|B.1.292|Gambia|2020-07-25	Africa|hCoV-19/Gambia/GC192756/2020|EPI ISL 561139|B.1.5.12|Gambia|2020-07-22	0.0004033140	Africa
Africa|hCoV-19/Gambia/GC19-3099/2020|EPI ISL 561164|B.1.1.242|Gambia|2020-07-25	Africa|hCoV-19/Gambia/GC192756/2020|EPI ISL 561139|B.1.5.12|Gambia|2020-07-22	0.0004706123	Africa
Africa|hCoV-19/Gambia/GC19-3110/2020|EPI ISL 561165|B.1.1.293|Gambia|2020-07-25	Africa|hCoV-19/Gambia/GC192756/2020|EPI ISL 561139|B.1.5.12|Gambia|2020-07-22	0.0004369867	Africa
Africa|hCoV-19/Gambia/GC19-3112/2020|EPI ISL 561166|B.1|Gambia|2020-07-25	Africa|hCoV-19/Gambia/GC192756/2020|EPI ISL 561139|B.1.5.12|Gambia|2020-07-22	0.0004705696	Africa
Africa|hCoV-19/Gambia/GC19-3113/2020|EPI ISL 561167|B.1.1.293|Gambia|2020-07-25	Africa|hCoV-19/Gambia/GC192756/2020|EPI ISL 561139|B.1.5.12|Gambia|2020-07-22	0.0004033506	Africa
Africa|hCoV-19/Gambia/GC19-3114/2020|EPI ISL 561168|B.1.1|Gambia|2020-07-25	Africa|hCoV-19/Gambia/GC192756/2020|EPI ISL 561139|B.1.5.12|Gambia|2020-07-22	0.0005042527	Africa
Africa|hCoV-19/Gambia/GC19-3135/2020|EPI ISL 561169|B.1.5.12|Gambia|2020-07-27	Africa|hCoV-19/Gambia/GC192756/2020|EPI ISL 561139|B.1.5.12|Gambia|2020-07-22	0.0001015540	Africa
Africa|hCoV-19/Gambia/GC19-3140/2020|EPI ISL 561042|B.1.5.12|Gambia|2020-07-27	Africa|hCoV-19/Gambia/GC192756/2020|EPI ISL 561139|B.1.5.12|Gambia|2020-07-22	0.0000672007	Africa
Africa|hCoV-19/Gambia/GC19-3145/2020|EPI ISL 561170|B.1.1|Gambia|2020-07-27	Africa|hCoV-19/Gambia/GC192756/2020|EPI ISL 561139|B.1.5.12|Gambia|2020-07-22	0.0005042697	Africa
Africa|hCoV-19/Gambia/GC19-3146/2020|EPI ISL 561171|B.1.5.12|Gambia|2020-07-27	Africa|hCoV-19/Gambia/GC192756/2020|EPI ISL 561139|B.1.5.12|Gambia|2020-07-22	0.0001354539	Africa
Africa|hCoV-19/Gambia/GC19-3165/2020|EPI ISL 561043|B.1.1.293|Gambia|2020-07-27	Africa|hCoV-19/Gambia/GC192756/2020|EPI ISL 561139|B.1.5.12|Gambia|2020-07-22	0.0004033506	Africa
Africa|hCoV-19/Gambia/GC19-3166/2020|EPI ISL 561044|B.1.5.12|Gambia|2020-07-27	Africa|hCoV-19/Gambia/GC192756/2020|EPI ISL 561139|B.1.5.12|Gambia|2020-07-22	0.0001015506	Africa
Africa|hCoV-19/Gambia/GC19-3189/2020|EPI ISL 561045|B.1.5|Gambia|2020-07-27	Africa|hCoV-19/Gambia/GC192756/2020|EPI ISL 561139|B.1.5.12|Gambia|2020-07-22	0.0002393196	Africa
Africa|hCoV-19/Gambia/GC19-3192/2020|EPI ISL 561046|B.1.5|Gambia|2020-07-27	Africa|hCoV-19/Gambia/GC192756/2020|EPI ISL 561139|B.1.5.12|Gambia|2020-07-22	0.0002709142	Africa
Africa|hCoV-19/Gambia/GC19-3193/2020|EPI ISL 561047|B.1.5.12|Gambia|2020-07-27	Africa|hCoV-19/Gambia/GC192756/2020|EPI ISL 561139|B.1.5.12|Gambia|2020-07-22	0.0001015471	Africa
Africa|hCoV-19/Gambia/GC19-3208/2020|EPI ISL 561048|B.1.5.12|Gambia|2020-07-27	Africa|hCoV-19/Gambia/GC192756/2020|EPI ISL 561139|B.1.5.12|Gambia|2020-07-22	0.0000000000	Africa
Africa|hCoV-19/Gambia/GC19-3209/2020|EPI ISL 561049|B.1.5.12|Gambia|2020-07-27	Africa|hCoV-19/Gambia/GC192756/2020|EPI ISL 561139|B.1.5.12|Gambia|2020-07-22	0.0001015609	Africa
Africa|hCoV-19/Gambia/GC19-3210/2020|EPI ISL 561050|B.1.5.12|Gambia|2020-07-27	Africa|hCoV-19/Gambia/GC192756/2020|EPI ISL 561139|B.1.5.12|Gambia|2020-07-22	0.0001387310	Africa
Africa|hCoV-19/Gambia/GC19-3214/2020|EPI ISL 561051|B.1.1.293|Gambia|2020-07-27	Africa|hCoV-19/Gambia/GC192756/2020|EPI ISL 561139|B.1.5.12|Gambia|2020-07-22	0.0003047640	Africa
Africa|hCoV-19/Gambia/GC19-3219/2020|EPI ISL 561052|B.1.5.12|Gambia|2020-07-27	Africa|hCoV-19/Gambia/GC192756/2020|EPI ISL 561139|B.1.5.12|Gambia|2020-07-22	0.0001008170	Africa
Africa|hCoV-19/Gambia/GC19-3246/2020|EPI ISL 561053|B.1.5.12|Gambia|2020-07-27	Africa|hCoV-19/Gambia/GC192756/2020|EPI ISL 561139|B.1.5.12|Gambia|2020-07-22	0.0000000000	Africa
Africa|hCoV-19/Gambia/GC19-3255/2020|EPI ISL 561054|B.1.177|Gambia|2020-07-27	Africa|hCoV-19/Gambia/GC192756/2020|EPI ISL 561139|B.1.5.12|Gambia|2020-07-22	0.0002370404	Africa
Africa|hCoV-19/Gambia/GC19-3266/2020|EPI ISL 561055|B.1.5|Gambia|2020-07-27	Africa|hCoV-19/Gambia/GC192756/2020|EPI ISL 561139|B.1.5.12|Gambia|2020-07-22	0.0002031527	Africa
Africa|hCoV-19/Gambia/GC19-3267/2020|EPI ISL 561056|B.1.5.12|Gambia|2020-07-27	Africa|hCoV-19/Gambia/GC192756/2020|EPI ISL 561139|B.1.5.12|Gambia|2020-07-22	0.0000000000	Africa
Africa|hCoV-19/Gambia/GC19-3278/2020|EPI ISL 561058|B.1.5.12|Gambia|2020-07-27	Africa|hCoV-19/Gambia/GC192756/2020|EPI ISL 561139|B.1.5.12|Gambia|2020-07-22	0.0001015506	Africa
Africa|hCoV-19/Gambia/GC19-3301/2020|EPI ISL 561059|B.1.5.12|Gambia|2020-07-27	Africa|hCoV-19/Gambia/GC192756/2020|EPI ISL 561139|B.1.5.12|Gambia|2020-07-22	0.0000338500	Africa
Africa|hCoV-19/Gambia/GC19-3317/2020|EPI ISL 561060|B.1.5|Gambia|2020-07-27	Africa|hCoV-19/Gambia/GC192756/2020|EPI ISL 561139|B.1.5.12|Gambia|2020-07-22	0.0002689420	Africa
Africa|hCoV-19/Gambia/GC19-3323/2020|EPI ISL 561061|B.1.5|Gambia|2020-07-27	Africa|hCoV-19/Gambia/GC192756/2020|EPI ISL 561139|B.1.5.12|Gambia|2020-07-22	0.0002370508	Africa
Africa|hCoV-19/Gambia/GC19-3358/2020|EPI ISL 561062|B.1.1.293|Gambia|2020-07-27	Africa|hCoV-19/Gambia/GC192756/2020|EPI ISL 561139|B.1.5.12|Gambia|2020-07-22	0.0005042527	Africa
Africa|hCoV-19/Gambia/GC19-3365/2020|EPI ISL 561063|B.1.5.12|Gambia|2020-07-27	Africa|hCoV-19/Gambia/GC192756/2020|EPI ISL 561139|B.1.5.12|Gambia|2020-07-22	0.0001692750	Africa
Africa|hCoV-19/Gambia/GC19-3373/2020|EPI ISL 561064|B.1.5|Gambia|2020-07-27	Africa|hCoV-19/Gambia/GC192756/2020|EPI ISL 561139|B.1.5.12|Gambia|2020-07-22	0.0002031527	Africa
Africa|hCoV-19/Gambia/GC19-3374/2020|EPI ISL 561065|B.1.5.12|Gambia|2020-07-27	Africa|hCoV-19/Gambia/GC192756/2020|EPI ISL 561139|B.1.5.12|Gambia|2020-07-22	0.0001692578	Africa
Africa|hCoV-19/Gambia/GC19-3375/2020|EPI ISL 561066|B.1.5.12|Gambia|2020-07-27	Africa|hCoV-19/Gambia/GC192756/2020|EPI ISL 561139|B.1.5.12|Gambia|2020-07-22	0.0001354067	Africa
Africa|hCoV-19/Gambia/GC19-3380/2020|EPI ISL 561067|B.1.5.12|Gambia|2020-07-27	Africa|hCoV-19/Gambia/GC192756/2020|EPI ISL 561139|B.1.5.12|Gambia|2020-07-22	0.0001015574	Africa
Africa|hCoV-19/Gambia/GC19-3381/2020|EPI ISL 561068|B.1.5.12|Gambia|2020-07-27	Africa|hCoV-19/Gambia/GC192756/2020|EPI ISL 561139|B.1.5.12|Gambia|2020-07-22	0.0001344014	Africa
Africa|hCoV-19/Gambia/GC19-3396/2020|EPI ISL 561069|B.1.5.12|Gambia|2020-07-27	Africa|hCoV-19/Gambia/GC192756/2020|EPI ISL 561139|B.1.5.12|Gambia|2020-07-22	0.0000335967	Africa
Africa|hCoV-19/Gambia/GC19-3398/2020|EPI ISL 561070|B.1.1.242|Gambia|2020-07-27	Africa|hCoV-19/Gambia/GC192756/2020|EPI ISL 561139|B.1.5.12|Gambia|2020-07-22	0.0005714981	Africa
Africa|hCoV-19/Gambia/GC19-3399/2020|EPI ISL 561172|B.1.5|Gambia|2020-07-27	Africa|hCoV-19/Gambia/GC192756/2020|EPI ISL 561139|B.1.5.12|Gambia|2020-07-22	0.0003025414	Africa
Africa|hCoV-19/Gambia/GC19-3400/2020|EPI ISL 561173|B.1.5|Gambia|2020-07-27	Africa|hCoV-19/Gambia/GC192756/2020|EPI ISL 561139|B.1.5.12|Gambia|2020-07-22	0.0003025048	Africa
Africa|hCoV-19/Gambia/GC19-3407/2020|EPI ISL 561174|B.1.1.242|Gambia|2020-07-27	Africa|hCoV-19/Gambia/GC192756/2020|EPI ISL 561139|B.1.5.12|Gambia|2020-07-22	0.0003361392	Africa
Africa|hCoV-19/Gambia/GC19-3411/2020|EPI ISL 561175|B.1.5.12|Gambia|2020-07-27	Africa|hCoV-19/Gambia/GC192756/2020|EPI ISL 561139|B.1.5.12|Gambia|2020-07-22	0.0001706922	Africa
Africa|hCoV-19/Gambia/GC19-3418/2020|EPI ISL 561176|B.1.1.242|Gambia|2020-07-27	Africa|hCoV-19/Gambia/GC192756/2020|EPI ISL 561139|B.1.5.12|Gambia|2020-07-22	0.0004033602	Africa
Africa|hCoV-19/Gambia/GC19-3429/2020|EPI ISL 561178|B.1.5.12|Gambia|2020-07-27	Africa|hCoV-19/Gambia/GC192756/2020|EPI ISL 561139|B.1.5.12|Gambia|2020-07-22	0.0001008034	Africa
Africa|hCoV-19/Gambia/GC19-3432/2020|EPI ISL 561179|B.1.5.12|Gambia|2020-07-27	Africa|hCoV-19/Gambia/GC192756/2020|EPI ISL 561139|B.1.5.12|Gambia|2020-07-22	0.0001354154	Africa
Africa|hCoV-19/Gambia/GC19-3438/2020|EPI ISL 561180|B.1.5.12|Gambia|2020-07-27	Africa|hCoV-19/Gambia/GC192756/2020|EPI ISL 561139|B.1.5.12|Gambia|2020-07-22	0.0000335987	Africa
Africa|hCoV-19/Gambia/GC19-3445/2020|EPI ISL 561181|B.1.5.12|Gambia|2020-07-27	Africa|hCoV-19/Gambia/GC192756/2020|EPI ISL 561139|B.1.5.12|Gambia|2020-07-22	0.0001007943	Africa
Africa|hCoV-19/Gambia/GC19-3448/2020|EPI ISL 561183|B.1.5|Gambia|2020-07-27	Africa|hCoV-19/Gambia/GC192756/2020|EPI ISL 561139|B.1.5.12|Gambia|2020-07-22	0.0001709139	Africa
Africa|hCoV-19/Gambia/GC19-3497/2020|EPI ISL 561184|B.1.5.12|Gambia|2020-07-27	Africa|hCoV-19/Gambia/GC192756/2020|EPI ISL 561139|B.1.5.12|Gambia|2020-07-22	0.0002352325	Africa
Africa|hCoV-19/Gambia/GC19-3503/2020|EPI ISL 561186|B.1.5.12|Gambia|2020-07-27	Africa|hCoV-19/Gambia/GC192756/2020|EPI ISL 561139|B.1.5.12|Gambia|2020-07-22	0.0000000000	Africa
Africa|hCoV-19/Gambia/GC19-3504/2020|EPI ISL 561187|B.1.5.12|Gambia|2020-07-27	Africa|hCoV-19/Gambia/GC192756/2020|EPI ISL 561139|B.1.5.12|Gambia|2020-07-22	0.0000000000	Africa
Africa|hCoV-19/Gambia/GC19-3505/2020|EPI ISL 561188|B.1.5.12|Gambia|2020-07-27	Africa|hCoV-19/Gambia/GC192756/2020|EPI ISL 561139|B.1.5.12|Gambia|2020-07-22	0.0000000000	Africa
Africa|hCoV-19/Gambia/GC19-3529/2020|EPI ISL 561191|B.1.5.12|Gambia|2020-07-27	Africa|hCoV-19/Gambia/GC192756/2020|EPI ISL 561139|B.1.5.12|Gambia|2020-07-22	0.0000335975	Africa
Africa|hCoV-19/Gambia/GC19-3530/2020|EPI ISL 561192|B.1.5.12|Gambia|2020-07-27	Africa|hCoV-19/Gambia/GC192756/2020|EPI ISL 561139|B.1.5.12|Gambia|2020-07-22	0.0000689253	Africa
Africa|hCoV-19/Gambia/GC19-3533/2020|EPI ISL 561193|B.1.1.293|Gambia|2020-07-27	Africa|hCoV-19/Gambia/GC192756/2020|EPI ISL 561139|B.1.5.12|Gambia|2020-07-22	0.0004370264	Africa
Africa|hCoV-19/Gambia/GC19-3535/2020|EPI ISL 561194|B.1.1.242|Gambia|2020-07-27	Africa|hCoV-19/Gambia/GC192756/2020|EPI ISL 561139|B.1.5.12|Gambia|2020-07-22	0.0005042596	Africa
Africa|hCoV-19/Gambia/GC19-3550/2020|EPI ISL 561195|B.1.5.12|Gambia|2020-07-27	Africa|hCoV-19/Gambia/GC192756/2020|EPI ISL 561139|B.1.5.12|Gambia|2020-07-22	0.0002016394	Africa
Africa|hCoV-19/Gambia/GC19-3565/2020|EPI ISL 561196|B.1.5.12|Gambia|2020-07-27	Africa|hCoV-19/Gambia/GC192756/2020|EPI ISL 561139|B.1.5.12|Gambia|2020-07-22	0.0001344073	Africa
Africa|hCoV-19/Gambia/GC19-3578/2020|EPI ISL 561197|B.1.5.12|Gambia|2020-07-27	Africa|hCoV-19/Gambia/GC192756/2020|EPI ISL 561139|B.1.5.12|Gambia|2020-07-22	0.0000336111	Africa
Africa|hCoV-19/Gambia/GC19-3629/2020|EPI ISL 561199|B.1.5.12|Gambia|2020-07-27	Africa|hCoV-19/Gambia/GC192756/2020|EPI ISL 561139|B.1.5.12|Gambia|2020-07-22	0.0000671978	Africa
Africa|hCoV-19/Gambia/GC19-3656/2020|EPI ISL 561201|B.1.5.12|Gambia|2020-07-27	Africa|hCoV-19/Gambia/GC192756/2020|EPI ISL 561139|B.1.5.12|Gambia|2020-07-22	0.0000000000	Africa
Africa|hCoV-19/Gambia/GC19-3659/2020|EPI ISL 561202|B.1.1|Gambia|2020-07-27	Africa|hCoV-19/Gambia/GC192756/2020|EPI ISL 561139|B.1.5.12|Gambia|2020-07-22	0.0003697629	Africa
Africa|hCoV-19/Gambia/GC19-3666/2020|EPI ISL 561204|B.1.5.12|Gambia|2020-07-27	Africa|hCoV-19/Gambia/GC192756/2020|EPI ISL 561139|B.1.5.12|Gambia|2020-07-22	0.0001354984	Africa
Africa|hCoV-19/Gambia/GC19-3769/2020|EPI ISL 561072|B.1.292|Gambia|2020-07-27	Africa|hCoV-19/Gambia/GC192756/2020|EPI ISL 561139|B.1.5.12|Gambia|2020-07-22	0.0003754922	Africa
Africa|hCoV-19/Gambia/GC19-3773/2020|EPI ISL 561073|B.1.5.12|Gambia|2020-07-27	Africa|hCoV-19/Gambia/GC192756/2020|EPI ISL 561139|B.1.5.12|Gambia|2020-07-22	0.0000335967	Africa
Africa|hCoV-19/Gambia/GC19-3774/2020|EPI ISL 561074|B.1.5.12|Gambia|2020-07-27	Africa|hCoV-19/Gambia/GC192756/2020|EPI ISL 561139|B.1.5.12|Gambia|2020-07-22	0.0000000000	Africa
Africa|hCoV-19/Gambia/GC19-3794/2020|EPI ISL 561078|B.1.5.12|Gambia|2020-07-27	Africa|hCoV-19/Gambia/GC192756/2020|EPI ISL 561139|B.1.5.12|Gambia|2020-07-22	0.0000000000	Africa
Africa|hCoV-19/Gambia/GC19-3796/2020|EPI ISL 561079|B.1.5.12|Gambia|2020-07-27	Africa|hCoV-19/Gambia/GC192756/2020|EPI ISL 561139|B.1.5.12|Gambia|2020-07-22	0.0002352372	Africa
Africa|hCoV-19/Gambia/GC19-3798/2020|EPI ISL 561080|B.1.1.242|Gambia|2020-07-27	Africa|hCoV-19/Gambia/GC192756/2020|EPI ISL 561139|B.1.5.12|Gambia|2020-07-22	0.0005431217	Africa
Africa|hCoV-19/Gambia/GC19-3799/2020|EPI ISL 561081|B.1.1.242|Gambia|2020-07-27	Africa|hCoV-19/Gambia/GC192756/2020|EPI ISL 561139|B.1.5.12|Gambia|2020-07-22	0.0005378464	Africa
Africa|hCoV-19/Gambia/GC19-3802/2020|EPI ISL 561082|B.1.5.12|Gambia|2020-07-27	Africa|hCoV-19/Gambia/GC192756/2020|EPI ISL 561139|B.1.5.12|Gambia|2020-07-22	0.0002688570	Africa
Africa|hCoV-19/Gambia/GC19-3805/2020|EPI ISL 561083|B.1.5.12|Gambia|2020-07-27	Africa|hCoV-19/Gambia/GC192756/2020|EPI ISL 561139|B.1.5.12|Gambia|2020-07-22	0.0001007967	Africa
Africa|hCoV-19/Gambia/GC19-3806/2020|EPI ISL 561084|B.1.1.293|Gambia|2020-07-27	Africa|hCoV-19/Gambia/GC192756/2020|EPI ISL 561139|B.1.5.12|Gambia|2020-07-22	0.0004369911	Africa
Africa|hCoV-19/Gambia/GC19-3807/2020|EPI ISL 561085|B.1.1.293|Gambia|2020-07-27	Africa|hCoV-19/Gambia/GC192756/2020|EPI ISL 561139|B.1.5.12|Gambia|2020-07-22	0.0004706516	Africa
Africa|hCoV-19/Gambia/GC19-3812/2020|EPI ISL 561086|B.1.1.293|Gambia|2020-07-27	Africa|hCoV-19/Gambia/GC192756/2020|EPI ISL 561139|B.1.5.12|Gambia|2020-07-22	0.0005053158	Africa
Africa|hCoV-19/Gambia/GC19-3813/2020|EPI ISL 561087|B.1.1.293|Gambia|2020-07-27	Africa|hCoV-19/Gambia/GC192756/2020|EPI ISL 561139|B.1.5.12|Gambia|2020-07-22	0.0004706357	Africa
Africa|hCoV-19/Gambia/GC19-3814/2020|EPI ISL 561088|B.1|Gambia|2020-07-27	Africa|hCoV-19/Gambia/GC192756/2020|EPI ISL 561139|B.1.5.12|Gambia|2020-07-22	0.0005379020	Africa
Africa|hCoV-19/Gambia/GC19-3816/2020|EPI ISL 561089|B.1.1.293|Gambia|2020-07-27	Africa|hCoV-19/Gambia/GC192756/2020|EPI ISL 561139|B.1.5.12|Gambia|2020-07-22	0.0003386107	Africa
Africa|hCoV-19/Gambia/GC19-3818/2020|EPI ISL 561090|B.1.1.293|Gambia|2020-07-27	Africa|hCoV-19/Gambia/GC192756/2020|EPI ISL 561139|B.1.5.12|Gambia|2020-07-22	0.0005378804	Africa
Africa|hCoV-19/Gambia/GC19-3820/2020|EPI ISL 561091|B.1.1.293|Gambia|2020-07-27	Africa|hCoV-19/Gambia/GC192756/2020|EPI ISL 561139|B.1.5.12|Gambia|2020-07-22	0.0004706358	Africa
Africa|hCoV-19/Gambia/GC19-3821/2020|EPI ISL 561092|B.1.5.12|Gambia|2020-07-27	Africa|hCoV-19/Gambia/GC192756/2020|EPI ISL 561139|B.1.5.12|Gambia|2020-07-22	0.0002067879	Africa
Africa|hCoV-19/Gambia/GC19-3822/2020|EPI ISL 561093|B.1.5.12|Gambia|2020-07-27	Africa|hCoV-19/Gambia/GC192756/2020|EPI ISL 561139|B.1.5.12|Gambia|2020-07-22	0.0000335967	Africa
Africa|hCoV-19/Gambia/GC19-3823/2020|EPI ISL 561094|B.1.5.12|Gambia|2020-07-27	Africa|hCoV-19/Gambia/GC192756/2020|EPI ISL 561139|B.1.5.12|Gambia|2020-07-22	0.0003047362	Africa
Africa|hCoV-19/Gambia/GC19-3835/2020|EPI ISL 561096|B.1.1.293|Gambia|2020-07-27	Africa|hCoV-19/Gambia/GC192756/2020|EPI ISL 561139|B.1.5.12|Gambia|2020-07-22	0.0004370057	Africa
Africa|hCoV-19/Gambia/GC19-3836/2020|EPI ISL 561097|B.1.5.12|Gambia|2020-07-27	Africa|hCoV-19/Gambia/GC192756/2020|EPI ISL 561139|B.1.5.12|Gambia|2020-07-22	0.0002016238	Africa
Africa|hCoV-19/Gambia/GC19-3839/2020|EPI ISL 561098|B.1.5.12|Gambia|2020-07-27	Africa|hCoV-19/Gambia/GC192756/2020|EPI ISL 561139|B.1.5.12|Gambia|2020-07-22	0.0002352483	Africa
Africa|hCoV-19/Gambia/GC19-3842/2020|EPI ISL 561099|B.1.1.293|Gambia|2020-07-27	Africa|hCoV-19/Gambia/GC192756/2020|EPI ISL 561139|B.1.5.12|Gambia|2020-07-22	0.0005378912	Africa
Africa|hCoV-19/Gambia/GC19-3846/2020|EPI ISL 561100|B.1.1.293|Gambia|2020-07-27	Africa|hCoV-19/Gambia/GC192756/2020|EPI ISL 561139|B.1.5.12|Gambia|2020-07-22	0.0005042628	Africa
Africa|hCoV-19/Gambia/GC19-3852/2020|EPI ISL 561101|B.1.5.12|Gambia|2020-07-27	Africa|hCoV-19/Gambia/GC192756/2020|EPI ISL 561139|B.1.5.12|Gambia|2020-07-22	0.0002389439	Africa
Africa|hCoV-19/Gambia/GC19-3854/2020|EPI ISL 561102|B.1.1.293|Gambia|2020-07-27	Africa|hCoV-19/Gambia/GC192756/2020|EPI ISL 561139|B.1.5.12|Gambia|2020-07-22	0.0005378912	Africa
Africa|hCoV-19/Gambia/GC192573/2020|EPI ISL 561115|B.1.5.12|Gambia|2020-07-21	Africa|hCoV-19/Gambia/GC192756/2020|EPI ISL 561139|B.1.5.12|Gambia|2020-07-22	0.0000335982	Africa
Africa|hCoV-19/Gambia/GC192576/2020|EPI ISL 561117|B.1.5.12|Gambia|2020-07-21	Africa|hCoV-19/Gambia/GC192756/2020|EPI ISL 561139|B.1.5.12|Gambia|2020-07-22	0.0000000000	Africa
Africa|hCoV-19/Gambia/GC192579/2020|EPI ISL 561118|B.1.5.12|Gambia|2020-07-21	Africa|hCoV-19/Gambia/GC192756/2020|EPI ISL 561139|B.1.5.12|Gambia|2020-07-22	0.0000000000	Africa
Africa|hCoV-19/Gambia/GC192602/2020|EPI ISL 561120|B.1.1.293|Gambia|2020-07-21	Africa|hCoV-19/Gambia/GC192756/2020|EPI ISL 561139|B.1.5.12|Gambia|2020-07-22	0.0005378805	Africa
Africa|hCoV-19/Gambia/GC192610/2020|EPI ISL 561121|B.1.1.293|Gambia|2020-07-21	Africa|hCoV-19/Gambia/GC192756/2020|EPI ISL 561139|B.1.5.12|Gambia|2020-07-22	0.0005378804	Africa
Africa|hCoV-19/Gambia/GC192751/2020|EPI ISL 561138|B.1.5.12|Gambia|2020-07-21	Africa|hCoV-19/Gambia/GC192756/2020|EPI ISL 561139|B.1.5.12|Gambia|2020-07-22	0.0001344100	Africa
Africa|hCoV-19/Algeria/G0638 2264/2020|EPI ISL 418241|B.1|Algeria|2020-03-02	Africa|hCoV-19/Gambia/GC192772/2020|EPI ISL 561140|B.1.1|Gambia|2020-07-22	0.0005388747	Africa
Africa|hCoV-19/Algeria/G0640 2265/2020|EPI ISL 418242|B.1|Algeria|2020-03-08	Africa|hCoV-19/Gambia/GC192772/2020|EPI ISL 561140|B.1.1|Gambia|2020-07-22	0.0004369705	Africa
Africa|hCoV-19/Algeria/G0860 2262/2020|EPI ISL 420037|B.1|Algeria|2020-03-02	Africa|hCoV-19/Gambia/GC192772/2020|EPI ISL 561140|B.1.1|Gambia|2020-07-22	0.0004369705	Africa
Africa|hCoV-19/Benin/1022/2020|EPI ISL 476826|B.1|Benin|2020-03-25	Africa|hCoV-19/Gambia/GC192772/2020|EPI ISL 561140|B.1.1|Gambia|2020-07-22	0.0004033859	Africa
Africa|hCoV-19/Benin/1092/2020|EPI ISL 476827|B.1|Benin|2020-03-27	Africa|hCoV-19/Gambia/GC192772/2020|EPI ISL 561140|B.1.1|Gambia|2020-07-22	0.0004707923	Africa
Africa|hCoV-19/Benin/1408/2020|EPI ISL 476825|B.1.356|Benin|2020-04-04	Africa|hCoV-19/Gambia/GC192772/2020|EPI ISL 561140|B.1.1|Gambia|2020-07-22	0.0004369998	Africa
Africa|hCoV-19/Benin/1409/2020|EPI ISL 476828|B.1|Benin|2020-04-06	Africa|hCoV-19/Gambia/GC192772/2020|EPI ISL 561140|B.1.1|Gambia|2020-07-22	0.0004739908	Africa
Africa|hCoV-19/Benin/1950/2020|EPI ISL 476830|A|Benin|2020-04-15	Africa|hCoV-19/Gambia/GC192772/2020|EPI ISL 561140|B.1.1|Gambia|2020-07-22	0.0006389070	Africa
Africa|hCoV-19/Benin/197/2020|EPI ISL 476822|B.1.178|Benin|2020-03-15	Africa|hCoV-19/Gambia/GC192772/2020|EPI ISL 561140|B.1.1|Gambia|2020-07-22	0.0004034305	Africa
Africa|hCoV-19/Benin/2012/2020|EPI ISL 476831|A|Benin|2020-04-15	Africa|hCoV-19/Gambia/GC192772/2020|EPI ISL 561140|B.1.1|Gambia|2020-07-22	0.0006724501	Africa
Africa|hCoV-19/Benin/260/2020|EPI ISL 476823|B.1.292|Benin|2020-03-17	Africa|hCoV-19/Gambia/GC192772/2020|EPI ISL 561140|B.1.1|Gambia|2020-07-22	0.0005042610	Africa
Africa|hCoV-19/Benin/314/2020|EPI ISL 476834|B.1.5|Benin|2020-03-17	Africa|hCoV-19/Gambia/GC192772/2020|EPI ISL 561140|B.1.1|Gambia|2020-07-22	0.0005070922	Africa
Africa|hCoV-19/Benin/461/2020|EPI ISL 476833|A|Benin|2020-03-17	Africa|hCoV-19/Gambia/GC192772/2020|EPI ISL 561140|B.1.1|Gambia|2020-07-22	0.0006387870	Africa
Africa|hCoV-19/Benin/501/2020|EPI ISL 476824|B.1.356|Benin|2020-03-17	Africa|hCoV-19/Gambia/GC192772/2020|EPI ISL 561140|B.1.1|Gambia|2020-07-22	0.0004369705	Africa
Africa|hCoV-19/Benin/843/2020|EPI ISL 476829|A|Benin|2020-03-19	Africa|hCoV-19/Gambia/GC192772/2020|EPI ISL 561140|B.1.1|Gambia|2020-07-22	0.0005715998	Africa
Africa|hCoV-19/Botswana/BOT0455/2020|EPI ISL 560386|B.1|Botswana|2020-03-28	Africa|hCoV-19/Gambia/GC192772/2020|EPI ISL 561140|B.1.1|Gambia|2020-07-22	0.0003697293	Africa
Africa|hCoV-19/Botswana/BOT2254/2020|EPI ISL 560390|B.1.1|Botswana|2020-04-08	Africa|hCoV-19/Gambia/GC192772/2020|EPI ISL 561140|B.1.1|Gambia|2020-07-22	0.0002394554	Africa
Africa|hCoV-19/Botswana/BOT2283/2020|EPI ISL 560385|B.1|Botswana|2020-04-07	Africa|hCoV-19/Gambia/GC192772/2020|EPI ISL 561140|B.1.1|Gambia|2020-07-22	0.0004535335	Africa
Africa|hCoV-19/Botswana/BOT2624/2020|EPI ISL 560387|B.1.1|Botswana|2020-04-05	Africa|hCoV-19/Gambia/GC192772/2020|EPI ISL 561140|B.1.1|Gambia|2020-07-22	0.0002092727	Africa
Africa|hCoV-19/Botswana/BOT4161/2020|EPI ISL 560388|B.1.1.220|Botswana|2020-04-16	Africa|hCoV-19/Gambia/GC192772/2020|EPI ISL 561140|B.1.1|Gambia|2020-07-22	0.0002764868	Africa
Africa|hCoV-19/DRC/04186/2020|EPI ISL 471411|A|Democratic Republic of the Congo|2020-04-25	Africa|hCoV-19/Gambia/GC192772/2020|EPI ISL 561140|B.1.1|Gambia|2020-07-22	0.0006387864	Africa
Africa|hCoV-19/DRC/04188/2020|EPI ISL 471413|A|Democratic Republic of the Congo|2020-04-25	Africa|hCoV-19/Gambia/GC192772/2020|EPI ISL 561140|B.1.1|Gambia|2020-07-22	0.0006934531	Africa
Africa|hCoV-19/DRC/10041/2020|EPI ISL 527543|B.1.1.275|Democratic Republic of the Congo|2020-05-22	Africa|hCoV-19/Gambia/GC192772/2020|EPI ISL 561140|B.1.1|Gambia|2020-07-22	0.0003069422	Africa
Africa|hCoV-19/DRC/10057/2020|EPI ISL 527538|B.1.1.275|Democratic Republic of the Congo|2020-05-22	Africa|hCoV-19/Gambia/GC192772/2020|EPI ISL 561140|B.1.1|Gambia|2020-07-22	0.0003874582	Africa
Africa|hCoV-19/DRC/10061/2020|EPI ISL 527521|B.1.1.275|Democratic Republic of the Congo|2020-05-22	Africa|hCoV-19/Gambia/GC192772/2020|EPI ISL 561140|B.1.1|Gambia|2020-07-22	0.0002431815	Africa
Africa|hCoV-19/DRC/10070/2020|EPI ISL 527544|B.1.178|Democratic Republic of the Congo|2020-05-22	Africa|hCoV-19/Gambia/GC192772/2020|EPI ISL 561140|B.1.1|Gambia|2020-07-22	0.0005450040	Africa
Africa|hCoV-19/DRC/10120/2020|EPI ISL 513624|B.1.1.275|Democratic Republic of the Congo|2020-05-22	Africa|hCoV-19/Gambia/GC192772/2020|EPI ISL 561140|B.1.1|Gambia|2020-07-22	0.0003493937	Africa
Africa|hCoV-19/DRC/10127/2020|EPI ISL 513625|B.1.1.275|Democratic Republic of the Congo|2020-05-22	Africa|hCoV-19/Gambia/GC192772/2020|EPI ISL 561140|B.1.1|Gambia|2020-07-22	0.0003448640	Africa
Africa|hCoV-19/DRC/10242/2020|EPI ISL 513626|B.1.84|Democratic Republic of the Congo|2020-05-22	Africa|hCoV-19/Gambia/GC192772/2020|EPI ISL 561140|B.1.1|Gambia|2020-07-22	0.0004404298	Africa
Africa|hCoV-19/DRC/10251/2020|EPI ISL 513627|B.1.128|Democratic Republic of the Congo|2020-05-22	Africa|hCoV-19/Gambia/GC192772/2020|EPI ISL 561140|B.1.1|Gambia|2020-07-22	0.0005765990	Africa
Africa|hCoV-19/DRC/10324/2020|EPI ISL 527545|B.1.214|Democratic Republic of the Congo|2020-05-22	Africa|hCoV-19/Gambia/GC192772/2020|EPI ISL 561140|B.1.1|Gambia|2020-07-22	0.0005115583	Africa
Africa|hCoV-19/DRC/10346/2020|EPI ISL 527546|B.1.214|Democratic Republic of the Congo|2020-05-22	Africa|hCoV-19/Gambia/GC192772/2020|EPI ISL 561140|B.1.1|Gambia|2020-07-22	0.0005168806	Africa
Africa|hCoV-19/DRC/10364/2020|EPI ISL 527498|B.1|Democratic Republic of the Congo|2020-05-22	Africa|hCoV-19/Gambia/GC192772/2020|EPI ISL 561140|B.1.1|Gambia|2020-07-22	0.0004117015	Africa
Africa|hCoV-19/DRC/10371/2020|EPI ISL 527489|B.1.178|Democratic Republic of the Congo|2020-05-22	Africa|hCoV-19/Gambia/GC192772/2020|EPI ISL 561140|B.1.1|Gambia|2020-07-22	0.0005459394	Africa
Africa|hCoV-19/DRC/10373/2020|EPI ISL 527495|B.1.159|Democratic Republic of the Congo|2020-05-22	Africa|hCoV-19/Gambia/GC192772/2020|EPI ISL 561140|B.1.1|Gambia|2020-07-22	0.0005124949	Africa
Africa|hCoV-19/DRC/10374/2020|EPI ISL 527539|B.1.84|Democratic Republic of the Congo|2020-05-22	Africa|hCoV-19/Gambia/GC192772/2020|EPI ISL 561140|B.1.1|Gambia|2020-07-22	0.0006658363	Africa
Africa|hCoV-19/DRC/10375/2020|EPI ISL 527499|B.1.84|Democratic Republic of the Congo|2020-05-22	Africa|hCoV-19/Gambia/GC192772/2020|EPI ISL 561140|B.1.1|Gambia|2020-07-22	0.0005818209	Africa
Africa|hCoV-19/DRC/10399/2020|EPI ISL 527491|B.1.214|Democratic Republic of the Congo|2020-05-22	Africa|hCoV-19/Gambia/GC192772/2020|EPI ISL 561140|B.1.1|Gambia|2020-07-22	0.0004094783	Africa
Africa|hCoV-19/DRC/10502/2020|EPI ISL 527547|B.1.5|Democratic Republic of the Congo|2020-05-20	Africa|hCoV-19/Gambia/GC192772/2020|EPI ISL 561140|B.1.1|Gambia|2020-07-22	0.0003407449	Africa
Africa|hCoV-19/DRC/10506/2020|EPI ISL 527524|B.1.5|Democratic Republic of the Congo|2020-05-18	Africa|hCoV-19/Gambia/GC192772/2020|EPI ISL 561140|B.1.1|Gambia|2020-07-22	0.0003141007	Africa
Africa|hCoV-19/DRC/10507/2020|EPI ISL 527492|B.1.5|Democratic Republic of the Congo|2020-05-18	Africa|hCoV-19/Gambia/GC192772/2020|EPI ISL 561140|B.1.1|Gambia|2020-07-22	0.0003755469	Africa
Africa|hCoV-19/DRC/10508/2020|EPI ISL 527494|B.1.5|Democratic Republic of the Congo|2020-05-20	Africa|hCoV-19/Gambia/GC192772/2020|EPI ISL 561140|B.1.1|Gambia|2020-07-22	0.0003735328	Africa
Africa|hCoV-19/DRC/10532/2020|EPI ISL 527532|B.1.5|Democratic Republic of the Congo|2020-05-20	Africa|hCoV-19/Gambia/GC192772/2020|EPI ISL 561140|B.1.1|Gambia|2020-07-22	0.0003143857	Africa
Africa|hCoV-19/DRC/10533/2020|EPI ISL 527548|B.1.5|Democratic Republic of the Congo|2020-05-20	Africa|hCoV-19/Gambia/GC192772/2020|EPI ISL 561140|B.1.1|Gambia|2020-07-22	0.0003749416	Africa
Africa|hCoV-19/DRC/10621/2020|EPI ISL 527526|B.1.214|Democratic Republic of the Congo|2020-05-23	Africa|hCoV-19/Gambia/GC192772/2020|EPI ISL 561140|B.1.1|Gambia|2020-07-22	0.0004531810	Africa
Africa|hCoV-19/DRC/10640/2020|EPI ISL 527541|B.1|Democratic Republic of the Congo|2020-05-22	Africa|hCoV-19/Gambia/GC192772/2020|EPI ISL 561140|B.1.1|Gambia|2020-07-22	0.0006349880	Africa
Africa|hCoV-19/DRC/10644/2020|EPI ISL 527549|B.1|Democratic Republic of the Congo|2020-05-22	Africa|hCoV-19/Gambia/GC192772/2020|EPI ISL 561140|B.1.1|Gambia|2020-07-22	0.0006476859	Africa
Africa|hCoV-19/DRC/10728/2020|EPI ISL 513628|B.1.5|Democratic Republic of the Congo|2020-05-23	Africa|hCoV-19/Gambia/GC192772/2020|EPI ISL 561140|B.1.1|Gambia|2020-07-22	0.0003852077	Africa
Africa|hCoV-19/DRC/10731/2020|EPI ISL 513629|B.1.1.1|Democratic Republic of the Congo|2020-05-23	Africa|hCoV-19/Gambia/GC192772/2020|EPI ISL 561140|B.1.1|Gambia|2020-07-22	0.0003879925	Africa
Africa|hCoV-19/DRC/10733/2020|EPI ISL 513630|B.1|Democratic Republic of the Congo|2020-05-23	Africa|hCoV-19/Gambia/GC192772/2020|EPI ISL 561140|B.1.1|Gambia|2020-07-22	0.0005068057	Africa
Africa|hCoV-19/DRC/108/2020|EPI ISL 417948|B.1.128|Democratic Republic of the Congo|2020-03-19	Africa|hCoV-19/Gambia/GC192772/2020|EPI ISL 561140|B.1.1|Gambia|2020-07-22	0.0004711967	Africa
Africa|hCoV-19/DRC/10885/2020|EPI ISL 513631|B.1.84|Democratic Republic of the Congo|2020-05-23	Africa|hCoV-19/Gambia/GC192772/2020|EPI ISL 561140|B.1.1|Gambia|2020-07-22	0.0005104565	Africa
Africa|hCoV-19/DRC/10902/2020|EPI ISL 527490|B.1.178|Democratic Republic of the Congo|2020-05-23	Africa|hCoV-19/Gambia/GC192772/2020|EPI ISL 561140|B.1.1|Gambia|2020-07-22	0.0004773307	Africa
Africa|hCoV-19/DRC/10913/2020|EPI ISL 527507|B.1.84|Democratic Republic of the Congo|2020-05-24	Africa|hCoV-19/Gambia/GC192772/2020|EPI ISL 561140|B.1.1|Gambia|2020-07-22	0.0005509578	Africa
Africa|hCoV-19/DRC/11005/2020|EPI ISL 527550|B.1.159|Democratic Republic of the Congo|2020-05-24	Africa|hCoV-19/Gambia/GC192772/2020|EPI ISL 561140|B.1.1|Gambia|2020-07-22	0.0006137463	Africa
Africa|hCoV-19/DRC/11008/2020|EPI ISL 527503|B.1.159|Democratic Republic of the Congo|2020-05-24	Africa|hCoV-19/Gambia/GC192772/2020|EPI ISL 561140|B.1.1|Gambia|2020-07-22	0.0005504082	Africa
Africa|hCoV-19/DRC/11022/2020|EPI ISL 527551|B.1.214|Democratic Republic of the Congo|2020-05-24	Africa|hCoV-19/Gambia/GC192772/2020|EPI ISL 561140|B.1.1|Gambia|2020-07-22	0.0005798489	Africa
Africa|hCoV-19/DRC/11024/2020|EPI ISL 527552|B.1.149|Democratic Republic of the Congo|2020-05-24	Africa|hCoV-19/Gambia/GC192772/2020|EPI ISL 561140|B.1.1|Gambia|2020-07-22	0.0006195569	Africa
Africa|hCoV-19/DRC/11026/2020|EPI ISL 527553|B.1.149|Democratic Republic of the Congo|2020-05-24	Africa|hCoV-19/Gambia/GC192772/2020|EPI ISL 561140|B.1.1|Gambia|2020-07-22	0.0004772980	Africa
Africa|hCoV-19/DRC/11031/2020|EPI ISL 527554|B.1.214|Democratic Republic of the Congo|2020-05-24	Africa|hCoV-19/Gambia/GC192772/2020|EPI ISL 561140|B.1.1|Gambia|2020-07-22	0.0005117800	Africa
Africa|hCoV-19/DRC/11041/2020|EPI ISL 527555|B.1|Democratic Republic of the Congo|2020-05-24	Africa|hCoV-19/Gambia/GC192772/2020|EPI ISL 561140|B.1.1|Gambia|2020-07-22	0.0004775050	Africa
Africa|hCoV-19/DRC/11057/2020|EPI ISL 527528|B.1.5|Democratic Republic of the Congo|2020-05-24	Africa|hCoV-19/Gambia/GC192772/2020|EPI ISL 561140|B.1.1|Gambia|2020-07-22	0.0003837834	Africa
Africa|hCoV-19/DRC/11078/2020|EPI ISL 527514|B.1|Democratic Republic of the Congo|2020-05-24	Africa|hCoV-19/Gambia/GC192772/2020|EPI ISL 561140|B.1.1|Gambia|2020-07-22	0.0004835113	Africa
Africa|hCoV-19/DRC/11079/2020|EPI ISL 527500|B.1.214|Democratic Republic of the Congo|2020-05-24	Africa|hCoV-19/Gambia/GC192772/2020|EPI ISL 561140|B.1.1|Gambia|2020-07-22	0.0004457701	Africa
Africa|hCoV-19/DRC/11093/2020|EPI ISL 527527|B.1.5|Democratic Republic of the Congo|2020-05-24	Africa|hCoV-19/Gambia/GC192772/2020|EPI ISL 561140|B.1.1|Gambia|2020-07-22	0.0003848344	Africa
Africa|hCoV-19/DRC/11096/2020|EPI ISL 527522|B.1|Democratic Republic of the Congo|2020-05-24	Africa|hCoV-19/Gambia/GC192772/2020|EPI ISL 561140|B.1.1|Gambia|2020-07-22	0.0004171476	Africa
Africa|hCoV-19/DRC/11114/2020|EPI ISL 527534|B.1.214|Democratic Republic of the Congo|2020-05-25	Africa|hCoV-19/Gambia/GC192772/2020|EPI ISL 561140|B.1.1|Gambia|2020-07-22	0.0005244457	Africa
Africa|hCoV-19/DRC/11123/2020|EPI ISL 527496|B.1.84|Democratic Republic of the Congo|2020-05-24	Africa|hCoV-19/Gambia/GC192772/2020|EPI ISL 561140|B.1.1|Gambia|2020-07-22	0.0004783474	Africa
Africa|hCoV-19/DRC/11134/2020|EPI ISL 527518|B.1.5|Democratic Republic of the Congo|2020-05-24	Africa|hCoV-19/Gambia/GC192772/2020|EPI ISL 561140|B.1.1|Gambia|2020-07-22	0.0003465931	Africa
Africa|hCoV-19/DRC/11143/2020|EPI ISL 527556|B.1|Democratic Republic of the Congo|2020-05-24	Africa|hCoV-19/Gambia/GC192772/2020|EPI ISL 561140|B.1.1|Gambia|2020-07-22	0.0006138213	Africa
Africa|hCoV-19/DRC/11145/2020|EPI ISL 527501|B.1.214|Democratic Republic of the Congo|2020-05-24	Africa|hCoV-19/Gambia/GC192772/2020|EPI ISL 561140|B.1.1|Gambia|2020-07-22	0.0005833902	Africa
Africa|hCoV-19/DRC/11148/2020|EPI ISL 527525|B.1.178|Democratic Republic of the Congo|2020-05-24	Africa|hCoV-19/Gambia/GC192772/2020|EPI ISL 561140|B.1.1|Gambia|2020-07-22	0.0005599493	Africa
Africa|hCoV-19/DRC/11157/2020|EPI ISL 527530|B.1|Democratic Republic of the Congo|2020-05-25	Africa|hCoV-19/Gambia/GC192772/2020|EPI ISL 561140|B.1.1|Gambia|2020-07-22	0.0005217991	Africa
Africa|hCoV-19/DRC/11187/2020|EPI ISL 527523|B.1.1.275|Democratic Republic of the Congo|2020-05-23	Africa|hCoV-19/Gambia/GC192772/2020|EPI ISL 561140|B.1.1|Gambia|2020-07-22	0.0003480768	Africa
Africa|hCoV-19/DRC/11191/2020|EPI ISL 527506|B.1.1.275|Democratic Republic of the Congo|2020-05-23	Africa|hCoV-19/Gambia/GC192772/2020|EPI ISL 561140|B.1.1|Gambia|2020-07-22	0.0002404175	Africa
Africa|hCoV-19/DRC/11252/2020|EPI ISL 527557|B.1.1.275|Democratic Republic of the Congo|2020-05-21	Africa|hCoV-19/Gambia/GC192772/2020|EPI ISL 561140|B.1.1|Gambia|2020-07-22	0.0004430151	Africa
Africa|hCoV-19/DRC/11260/2020|EPI ISL 527558|B.1.1.275|Democratic Republic of the Congo|2020-05-23	Africa|hCoV-19/Gambia/GC192772/2020|EPI ISL 561140|B.1.1|Gambia|2020-07-22	0.0003068031	Africa
Africa|hCoV-19/DRC/1131/2020|EPI ISL 429255|B.1.5|Democratic Republic of the Congo|2020-04-05	Africa|hCoV-19/Gambia/GC192772/2020|EPI ISL 561140|B.1.1|Gambia|2020-07-22	0.0003729378	Africa
Africa|hCoV-19/DRC/11310/2020|EPI ISL 527529|B.1.149|Democratic Republic of the Congo|2020-05-25	Africa|hCoV-19/Gambia/GC192772/2020|EPI ISL 561140|B.1.1|Gambia|2020-07-22	0.0004541038	Africa
Africa|hCoV-19/DRC/11318/2020|EPI ISL 527559|B.1.149|Democratic Republic of the Congo|2020-05-25	Africa|hCoV-19/Gambia/GC192772/2020|EPI ISL 561140|B.1.1|Gambia|2020-07-22	0.0004747203	Africa
Africa|hCoV-19/DRC/11326/2020|EPI ISL 527508|B.1|Democratic Republic of the Congo|2020-05-25	Africa|hCoV-19/Gambia/GC192772/2020|EPI ISL 561140|B.1.1|Gambia|2020-07-22	0.0004476363	Africa
Africa|hCoV-19/DRC/11334/2020|EPI ISL 527504|B.1.178|Democratic Republic of the Congo|2020-05-25	Africa|hCoV-19/Gambia/GC192772/2020|EPI ISL 561140|B.1.1|Gambia|2020-07-22	0.0004469991	Africa
Africa|hCoV-19/DRC/11337/2020|EPI ISL 527510|B.1.84|Democratic Republic of the Congo|2020-05-25	Africa|hCoV-19/Gambia/GC192772/2020|EPI ISL 561140|B.1.1|Gambia|2020-07-22	0.0005172496	Africa
Africa|hCoV-19/DRC/11341/2020|EPI ISL 527509|B.1.1.275|Democratic Republic of the Congo|2020-05-25	Africa|hCoV-19/Gambia/GC192772/2020|EPI ISL 561140|B.1.1|Gambia|2020-07-22	0.0003444720	Africa
Africa|hCoV-19/DRC/11348/2020|EPI ISL 527560|B.1.149|Democratic Republic of the Congo|2020-05-25	Africa|hCoV-19/Gambia/GC192772/2020|EPI ISL 561140|B.1.1|Gambia|2020-07-22	0.0004751392	Africa
Africa|hCoV-19/DRC/11369/2020|EPI ISL 527537|B.1.214|Democratic Republic of the Congo|2020-05-25	Africa|hCoV-19/Gambia/GC192772/2020|EPI ISL 561140|B.1.1|Gambia|2020-07-22	0.0004911772	Africa
Africa|hCoV-19/DRC/11376/2020|EPI ISL 527513|B.1.214|Democratic Republic of the Congo|2020-05-25	Africa|hCoV-19/Gambia/GC192772/2020|EPI ISL 561140|B.1.1|Gambia|2020-07-22	0.0005177134	Africa
Africa|hCoV-19/DRC/11411/2020|EPI ISL 527561|B.1.5|Democratic Republic of the Congo|2020-05-25	Africa|hCoV-19/Gambia/GC192772/2020|EPI ISL 561140|B.1.1|Gambia|2020-07-22	0.0004430407	Africa
Africa|hCoV-19/DRC/11450/2020|EPI ISL 527516|B.1.5|Democratic Republic of the Congo|2020-05-25	Africa|hCoV-19/Gambia/GC192772/2020|EPI ISL 561140|B.1.1|Gambia|2020-07-22	0.0003500742	Africa
Africa|hCoV-19/DRC/11458/2020|EPI ISL 527497|B.1.5|Democratic Republic of the Congo|2020-05-25	Africa|hCoV-19/Gambia/GC192772/2020|EPI ISL 561140|B.1.1|Gambia|2020-07-22	0.0005163337	Africa
Africa|hCoV-19/DRC/11460/2020|EPI ISL 527562|B.1.214|Democratic Republic of the Congo|2020-05-25	Africa|hCoV-19/Gambia/GC192772/2020|EPI ISL 561140|B.1.1|Gambia|2020-07-22	0.0006547989	Africa
Africa|hCoV-19/DRC/11472/2020|EPI ISL 527502|B.1.214|Democratic Republic of the Congo|2020-05-25	Africa|hCoV-19/Gambia/GC192772/2020|EPI ISL 561140|B.1.1|Gambia|2020-07-22	0.0005827642	Africa
Africa|hCoV-19/DRC/11477/2020|EPI ISL 527563|B.1.84|Democratic Republic of the Congo|2020-05-25	Africa|hCoV-19/Gambia/GC192772/2020|EPI ISL 561140|B.1.1|Gambia|2020-07-22	0.0004085585	Africa
Africa|hCoV-19/DRC/11486/2020|EPI ISL 527564|B.1.214|Democratic Republic of the Congo|2020-05-25	Africa|hCoV-19/Gambia/GC192772/2020|EPI ISL 561140|B.1.1|Gambia|2020-07-22	0.0005796991	Africa
Africa|hCoV-19/DRC/11487/2020|EPI ISL 527505|B.1|Democratic Republic of the Congo|2020-05-25	Africa|hCoV-19/Gambia/GC192772/2020|EPI ISL 561140|B.1.1|Gambia|2020-07-22	0.0005167969	Africa
Africa|hCoV-19/DRC/11507/2020|EPI ISL 527512|B.1|Democratic Republic of the Congo|2020-05-25	Africa|hCoV-19/Gambia/GC192772/2020|EPI ISL 561140|B.1.1|Gambia|2020-07-22	0.0005510334	Africa
Africa|hCoV-19/DRC/1151/2020|EPI ISL 447596|B.38|Democratic Republic of the Congo|2020-04-05	Africa|hCoV-19/Gambia/GC192772/2020|EPI ISL 561140|B.1.1|Gambia|2020-07-22	0.0007136510	Africa
Africa|hCoV-19/DRC/11511/2020|EPI ISL 527511|B.1.214|Democratic Republic of the Congo|2020-05-25	Africa|hCoV-19/Gambia/GC192772/2020|EPI ISL 561140|B.1.1|Gambia|2020-07-22	0.0005518451	Africa
Africa|hCoV-19/DRC/11572/2020|EPI ISL 527565|B.1.214|Democratic Republic of the Congo|2020-05-25	Africa|hCoV-19/Gambia/GC192772/2020|EPI ISL 561140|B.1.1|Gambia|2020-07-22	0.0004768008	Africa
Africa|hCoV-19/DRC/11576/2020|EPI ISL 527517|B.1|Democratic Republic of the Congo|2020-05-25	Africa|hCoV-19/Gambia/GC192772/2020|EPI ISL 561140|B.1.1|Gambia|2020-07-22	0.0004508959	Africa
Africa|hCoV-19/DRC/11583/2020|EPI ISL 527542|B.1|Democratic Republic of the Congo|2020-05-25	Africa|hCoV-19/Gambia/GC192772/2020|EPI ISL 561140|B.1.1|Gambia|2020-07-22	0.0004948626	Africa
Africa|hCoV-19/DRC/11616/2020|EPI ISL 527519|B.1|Democratic Republic of the Congo|2020-05-25	Africa|hCoV-19/Gambia/GC192772/2020|EPI ISL 561140|B.1.1|Gambia|2020-07-22	0.0004154726	Africa
Africa|hCoV-19/DRC/11623/2020|EPI ISL 527566|B.1.5|Democratic Republic of the Congo|2020-05-25	Africa|hCoV-19/Gambia/GC192772/2020|EPI ISL 561140|B.1.1|Gambia|2020-07-22	0.0004092351	Africa
Africa|hCoV-19/DRC/11624/2020|EPI ISL 527567|B.1.149|Democratic Republic of the Congo|2020-05-25	Africa|hCoV-19/Gambia/GC192772/2020|EPI ISL 561140|B.1.1|Gambia|2020-07-22	0.0004772722	Africa
Africa|hCoV-19/DRC/11631/2020|EPI ISL 527568|B.1.149|Democratic Republic of the Congo|2020-05-25	Africa|hCoV-19/Gambia/GC192772/2020|EPI ISL 561140|B.1.1|Gambia|2020-07-22	0.0004777608	Africa
Africa|hCoV-19/DRC/11632/2020|EPI ISL 527493|B.1|Democratic Republic of the Congo|2020-05-25	Africa|hCoV-19/Gambia/GC192772/2020|EPI ISL 561140|B.1.1|Gambia|2020-07-22	0.0005123271	Africa
Africa|hCoV-19/DRC/11635/2020|EPI ISL 527540|B.1.214|Democratic Republic of the Congo|2020-05-25	Africa|hCoV-19/Gambia/GC192772/2020|EPI ISL 561140|B.1.1|Gambia|2020-07-22	0.0004924277	Africa
Africa|hCoV-19/DRC/11640/2020|EPI ISL 527535|B.1.178|Democratic Republic of the Congo|2020-05-25	Africa|hCoV-19/Gambia/GC192772/2020|EPI ISL 561140|B.1.1|Gambia|2020-07-22	0.0005580194	Africa
Africa|hCoV-19/DRC/11643/2020|EPI ISL 527520|B.1.5|Democratic Republic of the Congo|2020-05-25	Africa|hCoV-19/Gambia/GC192772/2020|EPI ISL 561140|B.1.1|Gambia|2020-07-22	0.0003817113	Africa
Africa|hCoV-19/DRC/11648/2020|EPI ISL 527569|B.1.6|Democratic Republic of the Congo|2020-05-25	Africa|hCoV-19/Gambia/GC192772/2020|EPI ISL 561140|B.1.1|Gambia|2020-07-22	0.0005094287	Africa
Africa|hCoV-19/DRC/11652/2020|EPI ISL 527570|B.1.149|Democratic Republic of the Congo|2020-05-25	Africa|hCoV-19/Gambia/GC192772/2020|EPI ISL 561140|B.1.1|Gambia|2020-07-22	0.0004771404	Africa
Africa|hCoV-19/DRC/11653/2020|EPI ISL 527533|B.1.84|Democratic Republic of the Congo|2020-05-25	Africa|hCoV-19/Gambia/GC192772/2020|EPI ISL 561140|B.1.1|Gambia|2020-07-22	0.0004190616	Africa
Africa|hCoV-19/DRC/11676/2020|EPI ISL 527531|B.1|Democratic Republic of the Congo|2020-05-26	Africa|hCoV-19/Gambia/GC192772/2020|EPI ISL 561140|B.1.1|Gambia|2020-07-22	0.0006314759	Africa
Africa|hCoV-19/DRC/11677/2020|EPI ISL 527515|B.1.214|Democratic Republic of the Congo|2020-05-26	Africa|hCoV-19/Gambia/GC192772/2020|EPI ISL 561140|B.1.1|Gambia|2020-07-22	0.0004503244	Africa
Africa|hCoV-19/DRC/11732/2020|EPI ISL 527536|B.1.214|Democratic Republic of the Congo|2020-05-26	Africa|hCoV-19/Gambia/GC192772/2020|EPI ISL 561140|B.1.1|Gambia|2020-07-22	0.0003141558	Africa
Africa|hCoV-19/DRC/11733/2020|EPI ISL 527571|B.1.149|Democratic Republic of the Congo|2020-05-26	Africa|hCoV-19/Gambia/GC192772/2020|EPI ISL 561140|B.1.1|Gambia|2020-07-22	0.0004746928	Africa
Africa|hCoV-19/DRC/11806/2020|EPI ISL 527572|B.1.214|Democratic Republic of the Congo|2020-05-26	Africa|hCoV-19/Gambia/GC192772/2020|EPI ISL 561140|B.1.1|Gambia|2020-07-22	0.0005794225	Africa
Africa|hCoV-19/DRC/1234/2020|EPI ISL 429258|B.1.5|Democratic Republic of the Congo|2020-04-06	Africa|hCoV-19/Gambia/GC192772/2020|EPI ISL 561140|B.1.1|Gambia|2020-07-22	0.0003570735	Africa
Africa|hCoV-19/DRC/1249/2020|EPI ISL 429259|B.1.5|Democratic Republic of the Congo|2020-04-06	Africa|hCoV-19/Gambia/GC192772/2020|EPI ISL 561140|B.1.1|Gambia|2020-07-22	0.0003745627	Africa
Africa|hCoV-19/DRC/1319/2020|EPI ISL 431011|B.1.128|Democratic Republic of the Congo|2020-04-07	Africa|hCoV-19/Gambia/GC192772/2020|EPI ISL 561140|B.1.1|Gambia|2020-07-22	0.0004762219	Africa
Africa|hCoV-19/DRC/1324/2020|EPI ISL 435033|B.1.128|Democratic Republic of the Congo|2020-04-07	Africa|hCoV-19/Gambia/GC192772/2020|EPI ISL 561140|B.1.1|Gambia|2020-07-22	0.0004730045	Africa
Africa|hCoV-19/DRC/1326/2020|EPI ISL 435116|B.1|Democratic Republic of the Congo|2020-04-07	Africa|hCoV-19/Gambia/GC192772/2020|EPI ISL 561140|B.1.1|Gambia|2020-07-22	0.0004153532	Africa
Africa|hCoV-19/DRC/1375/2020|EPI ISL 435117|B.1.1.1|Democratic Republic of the Congo|2020-04-07	Africa|hCoV-19/Gambia/GC192772/2020|EPI ISL 561140|B.1.1|Gambia|2020-07-22	0.0003794943	Africa
Africa|hCoV-19/DRC/1376/2020|EPI ISL 431012|B.1.1.1|Democratic Republic of the Congo|2020-04-07	Africa|hCoV-19/Gambia/GC192772/2020|EPI ISL 561140|B.1.1|Gambia|2020-07-22	0.0003420418	Africa
Africa|hCoV-19/DRC/1377/2020|EPI ISL 434678|B.1.1.1|Democratic Republic of the Congo|2020-04-07	Africa|hCoV-19/Gambia/GC192772/2020|EPI ISL 561140|B.1.1|Gambia|2020-07-22	0.0003391849	Africa
Africa|hCoV-19/DRC/1378/2020|EPI ISL 435118|B.1.1.1|Democratic Republic of the Congo|2020-04-07	Africa|hCoV-19/Gambia/GC192772/2020|EPI ISL 561140|B.1.1|Gambia|2020-07-22	0.0003751172	Africa
Africa|hCoV-19/DRC/1382/2020|EPI ISL 435113|B.1.1.1|Democratic Republic of the Congo|2020-04-07	Africa|hCoV-19/Gambia/GC192772/2020|EPI ISL 561140|B.1.1|Gambia|2020-07-22	0.0003475326	Africa
Africa|hCoV-19/DRC/1397/2020|EPI ISL 434679|B.1.1.1|Democratic Republic of the Congo|2020-04-07	Africa|hCoV-19/Gambia/GC192772/2020|EPI ISL 561140|B.1.1|Gambia|2020-07-22	0.0003413297	Africa
Africa|hCoV-19/DRC/1398/2020|EPI ISL 435114|B.1.1.1|Democratic Republic of the Congo|2020-04-07	Africa|hCoV-19/Gambia/GC192772/2020|EPI ISL 561140|B.1.1|Gambia|2020-07-22	0.0003371042	Africa
Africa|hCoV-19/DRC/1422/2020|EPI ISL 434680|B.1.149|Democratic Republic of the Congo|2020-04-08	Africa|hCoV-19/Gambia/GC192772/2020|EPI ISL 561140|B.1.1|Gambia|2020-07-22	0.0004481081	Africa
Africa|hCoV-19/DRC/1423/2020|EPI ISL 434710|B.1.149|Democratic Republic of the Congo|2020-04-08	Africa|hCoV-19/Gambia/GC192772/2020|EPI ISL 561140|B.1.1|Gambia|2020-07-22	0.0004382264	Africa
Africa|hCoV-19/DRC/1486/2020|EPI ISL 434711|B.1|Democratic Republic of the Congo|2020-04-08	Africa|hCoV-19/Gambia/GC192772/2020|EPI ISL 561140|B.1.1|Gambia|2020-07-22	0.0003842028	Africa
Africa|hCoV-19/DRC/1516/2020|EPI ISL 435032|B.1.5|Democratic Republic of the Congo|2020-04-09	Africa|hCoV-19/Gambia/GC192772/2020|EPI ISL 561140|B.1.1|Gambia|2020-07-22	0.0003697292	Africa
Africa|hCoV-19/DRC/1565/2020|EPI ISL 434681|B.1|Democratic Republic of the Congo|2020-04-09	Africa|hCoV-19/Gambia/GC192772/2020|EPI ISL 561140|B.1.1|Gambia|2020-07-22	0.0003772637	Africa
Africa|hCoV-19/DRC/158/2020|EPI ISL 417950|B.40|Democratic Republic of the Congo|2020-03-20	Africa|hCoV-19/Gambia/GC192772/2020|EPI ISL 561140|B.1.1|Gambia|2020-07-22	0.0007061148	Africa
Africa|hCoV-19/DRC/1715/2020|EPI ISL 435156|B.1.84|Democratic Republic of the Congo|2020-04-10	Africa|hCoV-19/Gambia/GC192772/2020|EPI ISL 561140|B.1.1|Gambia|2020-07-22	0.0004416173	Africa
Africa|hCoV-19/DRC/1767/2020|EPI ISL 435157|B.1.5|Democratic Republic of the Congo|2020-04-10	Africa|hCoV-19/Gambia/GC192772/2020|EPI ISL 561140|B.1.1|Gambia|2020-07-22	0.0003504390	Africa
Africa|hCoV-19/DRC/1779/2020|EPI ISL 435158|C.14|Democratic Republic of the Congo|2020-04-10	Africa|hCoV-19/Gambia/GC192772/2020|EPI ISL 561140|B.1.1|Gambia|2020-07-22	0.0004177138	Africa
Africa|hCoV-19/DRC/191/2020|EPI ISL 417955|B.1.128|Democratic Republic of the Congo|2020-03-21	Africa|hCoV-19/Gambia/GC192772/2020|EPI ISL 561140|B.1.1|Gambia|2020-07-22	0.0004713074	Africa
Africa|hCoV-19/DRC/1952/2020|EPI ISL 435159|B.1.5|Democratic Republic of the Congo|2020-04-11	Africa|hCoV-19/Gambia/GC192772/2020|EPI ISL 561140|B.1.1|Gambia|2020-07-22	0.0003464250	Africa
Africa|hCoV-19/DRC/1982/2020|EPI ISL 435160|B.1|Democratic Republic of the Congo|2020-04-12	Africa|hCoV-19/Gambia/GC192772/2020|EPI ISL 561140|B.1.1|Gambia|2020-07-22	0.0003796028	Africa
Africa|hCoV-19/DRC/2047/2020|EPI ISL 435161|B.1.1.1|Democratic Republic of the Congo|2020-04-12	Africa|hCoV-19/Gambia/GC192772/2020|EPI ISL 561140|B.1.1|Gambia|2020-07-22	0.0003083870	Africa
Africa|hCoV-19/DRC/2063/2020|EPI ISL 435162|B.1|Democratic Republic of the Congo|2020-04-12	Africa|hCoV-19/Gambia/GC192772/2020|EPI ISL 561140|B.1.1|Gambia|2020-07-22	0.0003453091	Africa
Africa|hCoV-19/DRC/2120/2020|EPI ISL 435163|B.1.149|Democratic Republic of the Congo|2020-04-12	Africa|hCoV-19/Gambia/GC192772/2020|EPI ISL 561140|B.1.1|Gambia|2020-07-22	0.0004413502	Africa
Africa|hCoV-19/DRC/2121/2020|EPI ISL 435164|B.1.149|Democratic Republic of the Congo|2020-04-12	Africa|hCoV-19/Gambia/GC192772/2020|EPI ISL 561140|B.1.1|Gambia|2020-07-22	0.0004135400	Africa
Africa|hCoV-19/DRC/2122/2020|EPI ISL 435165|B.1.149|Democratic Republic of the Congo|2020-04-13	Africa|hCoV-19/Gambia/GC192772/2020|EPI ISL 561140|B.1.1|Gambia|2020-07-22	0.0004910276	Africa
Africa|hCoV-19/DRC/2125/2020|EPI ISL 435166|B.1.149|Democratic Republic of the Congo|2020-04-13	Africa|hCoV-19/Gambia/GC192772/2020|EPI ISL 561140|B.1.1|Gambia|2020-07-22	0.0004149556	Africa
Africa|hCoV-19/DRC/2128/2020|EPI ISL 435167|B.1|Democratic Republic of the Congo|2020-04-13	Africa|hCoV-19/Gambia/GC192772/2020|EPI ISL 561140|B.1.1|Gambia|2020-07-22	0.0003526258	Africa
Africa|hCoV-19/DRC/2133/2020|EPI ISL 435168|B.1.128|Democratic Republic of the Congo|2020-04-13	Africa|hCoV-19/Gambia/GC192772/2020|EPI ISL 561140|B.1.1|Gambia|2020-07-22	0.0004547503	Africa
Africa|hCoV-19/DRC/214/2020|EPI ISL 420030|B.1.6|Democratic Republic of the Congo|2020-03-21	Africa|hCoV-19/Gambia/GC192772/2020|EPI ISL 561140|B.1.1|Gambia|2020-07-22	0.0003710598	Africa
Africa|hCoV-19/DRC/215/2020|EPI ISL 420031|B.1.1.1|Democratic Republic of the Congo|2020-03-21	Africa|hCoV-19/Gambia/GC192772/2020|EPI ISL 561140|B.1.1|Gambia|2020-07-22	0.0003427851	Africa
Africa|hCoV-19/DRC/2169/2020|EPI ISL 436194|B.1.5|Democratic Republic of the Congo|2020-04-13	Africa|hCoV-19/Gambia/GC192772/2020|EPI ISL 561140|B.1.1|Gambia|2020-07-22	0.0003847094	Africa
Africa|hCoV-19/DRC/2299/2020|EPI ISL 436412|B.1.5|Democratic Republic of the Congo|2020-04-14	Africa|hCoV-19/Gambia/GC192772/2020|EPI ISL 561140|B.1.1|Gambia|2020-07-22	0.0004407922	Africa
Africa|hCoV-19/DRC/236/2020|EPI ISL 420032|B.1.128|Democratic Republic of the Congo|2020-03-22	Africa|hCoV-19/Gambia/GC192772/2020|EPI ISL 561140|B.1.1|Gambia|2020-07-22	0.0004718840	Africa
Africa|hCoV-19/DRC/2363/2020|EPI ISL 437194|B.1.84|Democratic Republic of the Congo|2020-04-14	Africa|hCoV-19/Gambia/GC192772/2020|EPI ISL 561140|B.1.1|Gambia|2020-07-22	0.0004068411	Africa
Africa|hCoV-19/DRC/2384/2020|EPI ISL 437196|B.1.149|Democratic Republic of the Congo|2020-04-14	Africa|hCoV-19/Gambia/GC192772/2020|EPI ISL 561140|B.1.1|Gambia|2020-07-22	0.0004143537	Africa
Africa|hCoV-19/DRC/241/2020|EPI ISL 420033|B.1.1.75|Democratic Republic of the Congo|2020-03-22	Africa|hCoV-19/Gambia/GC192772/2020|EPI ISL 561140|B.1.1|Gambia|2020-07-22	0.0003033120	Africa
Africa|hCoV-19/DRC/243/2020|EPI ISL 420034|B.1|Democratic Republic of the Congo|2020-03-22	Africa|hCoV-19/Gambia/GC192772/2020|EPI ISL 561140|B.1.1|Gambia|2020-07-22	0.0004135116	Africa
Africa|hCoV-19/DRC/248/2020|EPI ISL 420035|B.1.5|Democratic Republic of the Congo|2020-03-22	Africa|hCoV-19/Gambia/GC192772/2020|EPI ISL 561140|B.1.1|Gambia|2020-07-22	0.0003370248	Africa
Africa|hCoV-19/DRC/2496/2020|EPI ISL 437337|B.1.149|Democratic Republic of the Congo|2020-04-15	Africa|hCoV-19/Gambia/GC192772/2020|EPI ISL 561140|B.1.1|Gambia|2020-07-22	0.0004706136	Africa
Africa|hCoV-19/DRC/2529/2020|EPI ISL 437338|B.1.178|Democratic Republic of the Congo|2020-04-15	Africa|hCoV-19/Gambia/GC192772/2020|EPI ISL 561140|B.1.1|Gambia|2020-07-22	0.0004369895	Africa
Africa|hCoV-19/DRC/253/2020|EPI ISL 420838|B.1.5|Democratic Republic of the Congo|2020-03-22	Africa|hCoV-19/Gambia/GC192772/2020|EPI ISL 561140|B.1.1|Gambia|2020-07-22	0.0003382558	Africa
Africa|hCoV-19/DRC/2536/2020|EPI ISL 437339|B.1|Democratic Republic of the Congo|2020-04-15	Africa|hCoV-19/Gambia/GC192772/2020|EPI ISL 561140|B.1.1|Gambia|2020-07-22	0.0004369895	Africa
Africa|hCoV-19/DRC/254/2020|EPI ISL 420839|B.1|Democratic Republic of the Congo|2020-03-22	Africa|hCoV-19/Gambia/GC192772/2020|EPI ISL 561140|B.1.1|Gambia|2020-07-22	0.0004091000	Africa
Africa|hCoV-19/DRC/2563/2020|EPI ISL 437340|B.1.9|Democratic Republic of the Congo|2020-04-15	Africa|hCoV-19/Gambia/GC192772/2020|EPI ISL 561140|B.1.1|Gambia|2020-07-22	0.0006387543	Africa
Africa|hCoV-19/DRC/2580/2020|EPI ISL 437341|B.1.5|Democratic Republic of the Congo|2020-04-15	Africa|hCoV-19/Gambia/GC192772/2020|EPI ISL 561140|B.1.1|Gambia|2020-07-22	0.0003718247	Africa
Africa|hCoV-19/DRC/2644/2020|EPI ISL 437342|B.1.84|Democratic Republic of the Congo|2020-04-15	Africa|hCoV-19/Gambia/GC192772/2020|EPI ISL 561140|B.1.1|Gambia|2020-07-22	0.0004775649	Africa
Africa|hCoV-19/DRC/2670/2020|EPI ISL 437343|B.1.9|Democratic Republic of the Congo|2020-04-15	Africa|hCoV-19/Gambia/GC192772/2020|EPI ISL 561140|B.1.1|Gambia|2020-07-22	0.0006724312	Africa
Africa|hCoV-19/DRC/2727/2020|EPI ISL 437344|B.1|Democratic Republic of the Congo|2020-04-16	Africa|hCoV-19/Gambia/GC192772/2020|EPI ISL 561140|B.1.1|Gambia|2020-07-22	0.0003421786	Africa
Africa|hCoV-19/DRC/2728/2020|EPI ISL 437345|B.1.84|Democratic Republic of the Congo|2020-04-16	Africa|hCoV-19/Gambia/GC192772/2020|EPI ISL 561140|B.1.1|Gambia|2020-07-22	0.0004131894	Africa
Africa|hCoV-19/DRC/2813/2020|EPI ISL 437346|C.14|Democratic Republic of the Congo|2020-04-16	Africa|hCoV-19/Gambia/GC192772/2020|EPI ISL 561140|B.1.1|Gambia|2020-07-22	0.0004708509	Africa
Africa|hCoV-19/DRC/2819/2020|EPI ISL 437347|B.1|Democratic Republic of the Congo|2020-04-16	Africa|hCoV-19/Gambia/GC192772/2020|EPI ISL 561140|B.1.1|Gambia|2020-07-22	0.0004464834	Africa
Africa|hCoV-19/DRC/2827/2020|EPI ISL 437348|B.1|Democratic Republic of the Congo|2020-04-16	Africa|hCoV-19/Gambia/GC192772/2020|EPI ISL 561140|B.1.1|Gambia|2020-07-22	0.0003697130	Africa
Africa|hCoV-19/DRC/2855/2020|EPI ISL 437350|B.1|Democratic Republic of the Congo|2020-04-16	Africa|hCoV-19/Gambia/GC192772/2020|EPI ISL 561140|B.1.1|Gambia|2020-07-22	0.0004033668	Africa
Africa|hCoV-19/DRC/2864/2020|EPI ISL 437351|B.1|Democratic Republic of the Congo|2020-04-16	Africa|hCoV-19/Gambia/GC192772/2020|EPI ISL 561140|B.1.1|Gambia|2020-07-22	0.0004042186	Africa
Africa|hCoV-19/DRC/2904/2020|EPI ISL 437352|B.1|Democratic Republic of the Congo|2020-04-17	Africa|hCoV-19/Gambia/GC192772/2020|EPI ISL 561140|B.1.1|Gambia|2020-07-22	0.0004033667	Africa
Africa|hCoV-19/DRC/2938/2020|EPI ISL 437353|B.1.275|Democratic Republic of the Congo|2020-04-17	Africa|hCoV-19/Gambia/GC192772/2020|EPI ISL 561140|B.1.1|Gambia|2020-07-22	0.0005562954	Africa
Africa|hCoV-19/DRC/2939/2020|EPI ISL 437354|B.1|Democratic Republic of the Congo|2020-04-17	Africa|hCoV-19/Gambia/GC192772/2020|EPI ISL 561140|B.1.1|Gambia|2020-07-22	0.0005052764	Africa
Africa|hCoV-19/DRC/2942/2020|EPI ISL 437355|B.1|Democratic Republic of the Congo|2020-04-17	Africa|hCoV-19/Gambia/GC192772/2020|EPI ISL 561140|B.1.1|Gambia|2020-07-22	0.0004839223	Africa
Africa|hCoV-19/DRC/299/2020|EPI ISL 420840|B.4|Democratic Republic of the Congo|2020-03-20	Africa|hCoV-19/Gambia/GC192772/2020|EPI ISL 561140|B.1.1|Gambia|2020-07-22	0.0008553093	Africa
Africa|hCoV-19/DRC/300/2020|EPI ISL 420841|A|Democratic Republic of the Congo|2020-03-22	Africa|hCoV-19/Gambia/GC192772/2020|EPI ISL 561140|B.1.1|Gambia|2020-07-22	0.0006439911	Africa
Africa|hCoV-19/DRC/3041/2020|EPI ISL 437356|B.1|Democratic Republic of the Congo|2020-04-18	Africa|hCoV-19/Gambia/GC192772/2020|EPI ISL 561140|B.1.1|Gambia|2020-07-22	0.0004725623	Africa
Africa|hCoV-19/DRC/307/2020|EPI ISL 420842|B.1.9|Democratic Republic of the Congo|2020-03	Africa|hCoV-19/Gambia/GC192772/2020|EPI ISL 561140|B.1.1|Gambia|2020-07-22	0.0004502450	Africa
Africa|hCoV-19/DRC/3070/2020|EPI ISL 437357|B.1.214|Democratic Republic of the Congo|2020-04-18	Africa|hCoV-19/Gambia/GC192772/2020|EPI ISL 561140|B.1.1|Gambia|2020-07-22	0.0005070133	Africa
Africa|hCoV-19/DRC/3089/2020|EPI ISL 437358|B.1.84|Democratic Republic of the Congo|2020-04-19	Africa|hCoV-19/Gambia/GC192772/2020|EPI ISL 561140|B.1.1|Gambia|2020-07-22	0.0004375351	Africa
Africa|hCoV-19/DRC/3440/2020|EPI ISL 447597|B.1.84|Democratic Republic of the Congo|2020-04-22	Africa|hCoV-19/Gambia/GC192772/2020|EPI ISL 561140|B.1.1|Gambia|2020-07-22	0.0004424635	Africa
Africa|hCoV-19/DRC/3451/2020|EPI ISL 447598|B.1.178|Democratic Republic of the Congo|2020-04-22	Africa|hCoV-19/Gambia/GC192772/2020|EPI ISL 561140|B.1.1|Gambia|2020-07-22	0.0004768918	Africa
Africa|hCoV-19/DRC/3453/2020|EPI ISL 447599|B.1.84|Democratic Republic of the Congo|2020-04-22	Africa|hCoV-19/Gambia/GC192772/2020|EPI ISL 561140|B.1.1|Gambia|2020-07-22	0.0004427347	Africa
Africa|hCoV-19/DRC/3481/2020|EPI ISL 447600|B.1|Democratic Republic of the Congo|2020-04-22	Africa|hCoV-19/Gambia/GC192772/2020|EPI ISL 561140|B.1.1|Gambia|2020-07-22	0.0003494192	Africa
Africa|hCoV-19/DRC/3482/2020|EPI ISL 447601|B.1|Democratic Republic of the Congo|2020-04-22	Africa|hCoV-19/Gambia/GC192772/2020|EPI ISL 561140|B.1.1|Gambia|2020-07-22	0.0004120975	Africa
Africa|hCoV-19/DRC/3483/2020|EPI ISL 447602|B.1|Democratic Republic of the Congo|2020-04-22	Africa|hCoV-19/Gambia/GC192772/2020|EPI ISL 561140|B.1.1|Gambia|2020-07-22	0.0003488708	Africa
Africa|hCoV-19/DRC/3490/2020|EPI ISL 447603|B.1|Democratic Republic of the Congo|2020-04-22	Africa|hCoV-19/Gambia/GC192772/2020|EPI ISL 561140|B.1.1|Gambia|2020-07-22	0.0004092507	Africa
Africa|hCoV-19/DRC/3504/2020|EPI ISL 447604|B.1.149|Democratic Republic of the Congo|2020-04-23	Africa|hCoV-19/Gambia/GC192772/2020|EPI ISL 561140|B.1.1|Gambia|2020-07-22	0.0004190746	Africa
Africa|hCoV-19/DRC/352/2020|EPI ISL 420850|B.1.5|Democratic Republic of the Congo|2020-03	Africa|hCoV-19/Gambia/GC192772/2020|EPI ISL 561140|B.1.1|Gambia|2020-07-22	0.0004088212	Africa
Africa|hCoV-19/DRC/353/2020|EPI ISL 420843|B.1.5|Democratic Republic of the Congo|2020-03	Africa|hCoV-19/Gambia/GC192772/2020|EPI ISL 561140|B.1.1|Gambia|2020-07-22	0.0003406868	Africa
Africa|hCoV-19/DRC/355/2020|EPI ISL 420844|B.1|Democratic Republic of the Congo|2020-03	Africa|hCoV-19/Gambia/GC192772/2020|EPI ISL 561140|B.1.1|Gambia|2020-07-22	0.0003710223	Africa
Africa|hCoV-19/DRC/3552/2020|EPI ISL 447605|B.1.84|Democratic Republic of the Congo|2020-04-23	Africa|hCoV-19/Gambia/GC192772/2020|EPI ISL 561140|B.1.1|Gambia|2020-07-22	0.0004135659	Africa
Africa|hCoV-19/DRC/3595/2020|EPI ISL 447606|B.1.5|Democratic Republic of the Congo|2020-04-23	Africa|hCoV-19/Gambia/GC192772/2020|EPI ISL 561140|B.1.1|Gambia|2020-07-22	0.0004076370	Africa
Africa|hCoV-19/DRC/3632/2020|EPI ISL 447607|B.1.5|Democratic Republic of the Congo|2020-04-23	Africa|hCoV-19/Gambia/GC192772/2020|EPI ISL 561140|B.1.1|Gambia|2020-07-22	0.0004089246	Africa
Africa|hCoV-19/DRC/3633/2020|EPI ISL 447230|B.1.5|Democratic Republic of the Congo|2020-04-23	Africa|hCoV-19/Gambia/GC192772/2020|EPI ISL 561140|B.1.1|Gambia|2020-07-22	0.0003784109	Africa
Africa|hCoV-19/DRC/3653/2020|EPI ISL 447231|B.1.128|Democratic Republic of the Congo|2020-04-23	Africa|hCoV-19/Gambia/GC192772/2020|EPI ISL 561140|B.1.1|Gambia|2020-07-22	0.0005406040	Africa
Africa|hCoV-19/DRC/3659/2020|EPI ISL 447232|B.1.128|Democratic Republic of the Congo|2020-04-23	Africa|hCoV-19/Gambia/GC192772/2020|EPI ISL 561140|B.1.1|Gambia|2020-07-22	0.0005410977	Africa
Africa|hCoV-19/DRC/3661/2020|EPI ISL 447233|B.1.128|Democratic Republic of the Congo|2020-04-23	Africa|hCoV-19/Gambia/GC192772/2020|EPI ISL 561140|B.1.1|Gambia|2020-07-22	0.0005457106	Africa
Africa|hCoV-19/DRC/3662/2020|EPI ISL 447234|B.1.128|Democratic Republic of the Congo|2020-04-23	Africa|hCoV-19/Gambia/GC192772/2020|EPI ISL 561140|B.1.1|Gambia|2020-07-22	0.0005453015	Africa
Africa|hCoV-19/DRC/3664/2020|EPI ISL 447235|B.1.128|Democratic Republic of the Congo|2020-04-23	Africa|hCoV-19/Gambia/GC192772/2020|EPI ISL 561140|B.1.1|Gambia|2020-07-22	0.0005453945	Africa
Africa|hCoV-19/DRC/3683/2020|EPI ISL 447236|B.1.5|Democratic Republic of the Congo|2020-04-24	Africa|hCoV-19/Gambia/GC192772/2020|EPI ISL 561140|B.1.1|Gambia|2020-07-22	0.0004430348	Africa
Africa|hCoV-19/DRC/3688/2020|EPI ISL 447237|B.1.128|Democratic Republic of the Congo|2020-04-24	Africa|hCoV-19/Gambia/GC192772/2020|EPI ISL 561140|B.1.1|Gambia|2020-07-22	0.0005435975	Africa
Africa|hCoV-19/DRC/376/2020|EPI ISL 420851|B.1.6|Democratic Republic of the Congo|2020-03-25	Africa|hCoV-19/Gambia/GC192772/2020|EPI ISL 561140|B.1.1|Gambia|2020-07-22	0.0004414014	Africa
Africa|hCoV-19/DRC/3764/2020|EPI ISL 447238|B.1.84|Democratic Republic of the Congo|2020-04-24	Africa|hCoV-19/Gambia/GC192772/2020|EPI ISL 561140|B.1.1|Gambia|2020-07-22	0.0004764553	Africa
Africa|hCoV-19/DRC/3768/2020|EPI ISL 447239|B.1.84|Democratic Republic of the Congo|2020-04-24	Africa|hCoV-19/Gambia/GC192772/2020|EPI ISL 561140|B.1.1|Gambia|2020-07-22	0.0004427542	Africa
Africa|hCoV-19/DRC/3778/2020|EPI ISL 447240|B.1.128|Democratic Republic of the Congo|2020-04-24	Africa|hCoV-19/Gambia/GC192772/2020|EPI ISL 561140|B.1.1|Gambia|2020-07-22	0.0005425469	Africa
Africa|hCoV-19/DRC/3787/2020|EPI ISL 447241|B.1|Democratic Republic of the Congo|2020-04-24	Africa|hCoV-19/Gambia/GC192772/2020|EPI ISL 561140|B.1.1|Gambia|2020-07-22	0.0003814587	Africa
Africa|hCoV-19/DRC/3791/2020|EPI ISL 447242|B.1|Democratic Republic of the Congo|2020-04-24	Africa|hCoV-19/Gambia/GC192772/2020|EPI ISL 561140|B.1.1|Gambia|2020-07-22	0.0004217015	Africa
Africa|hCoV-19/DRC/3803/2020|EPI ISL 447243|B.1|Democratic Republic of the Congo|2020-04-24	Africa|hCoV-19/Gambia/GC192772/2020|EPI ISL 561140|B.1.1|Gambia|2020-07-22	0.0003487126	Africa
Africa|hCoV-19/DRC/3806/2020|EPI ISL 447244|B.1|Democratic Republic of the Congo|2020-04-24	Africa|hCoV-19/Gambia/GC192772/2020|EPI ISL 561140|B.1.1|Gambia|2020-07-22	0.0003486884	Africa
Africa|hCoV-19/DRC/3827/2020|EPI ISL 447245|B.1|Democratic Republic of the Congo|2020-04-24	Africa|hCoV-19/Gambia/GC192772/2020|EPI ISL 561140|B.1.1|Gambia|2020-07-22	0.0005111799	Africa
Africa|hCoV-19/DRC/3829/2020|EPI ISL 447246|B.1|Democratic Republic of the Congo|2020-04-24	Africa|hCoV-19/Gambia/GC192772/2020|EPI ISL 561140|B.1.1|Gambia|2020-07-22	0.0004777427	Africa
Africa|hCoV-19/DRC/3834/2020|EPI ISL 447247|A|Democratic Republic of the Congo|2020-04-25	Africa|hCoV-19/Gambia/GC192772/2020|EPI ISL 561140|B.1.1|Gambia|2020-07-22	0.0007203080	Africa
Africa|hCoV-19/DRC/3837/2020|EPI ISL 447248|B.1.128|Democratic Republic of the Congo|2020-04-25	Africa|hCoV-19/Gambia/GC192772/2020|EPI ISL 561140|B.1.1|Gambia|2020-07-22	0.0005450414	Africa
Africa|hCoV-19/DRC/3841/2020|EPI ISL 447249|B.1.128|Democratic Republic of the Congo|2020-04-25	Africa|hCoV-19/Gambia/GC192772/2020|EPI ISL 561140|B.1.1|Gambia|2020-07-22	0.0005777862	Africa
Africa|hCoV-19/DRC/3842/2020|EPI ISL 471396|B.1.128|Democratic Republic of the Congo|2020-04-25	Africa|hCoV-19/Gambia/GC192772/2020|EPI ISL 561140|B.1.1|Gambia|2020-07-22	0.0005715323	Africa
Africa|hCoV-19/DRC/3846/2020|EPI ISL 471397|B.1.84|Democratic Republic of the Congo|2020-04-25	Africa|hCoV-19/Gambia/GC192772/2020|EPI ISL 561140|B.1.1|Gambia|2020-07-22	0.0005042289	Africa
Africa|hCoV-19/DRC/3937/2020|EPI ISL 471398|B.1|Democratic Republic of the Congo|2020-04-25	Africa|hCoV-19/Gambia/GC192772/2020|EPI ISL 561140|B.1.1|Gambia|2020-07-22	0.0004706042	Africa
Africa|hCoV-19/DRC/3941/2020|EPI ISL 471399|B.1.128|Democratic Republic of the Congo|2020-04-25	Africa|hCoV-19/Gambia/GC192772/2020|EPI ISL 561140|B.1.1|Gambia|2020-07-22	0.0005440352	Africa
Africa|hCoV-19/DRC/3947/2020|EPI ISL 471400|B.1.214|Democratic Republic of the Congo|2020-04-25	Africa|hCoV-19/Gambia/GC192772/2020|EPI ISL 561140|B.1.1|Gambia|2020-07-22	0.0005714959	Africa
Africa|hCoV-19/DRC/3949/2020|EPI ISL 471401|B.1.84|Democratic Republic of the Congo|2020-04-26	Africa|hCoV-19/Gambia/GC192772/2020|EPI ISL 561140|B.1.1|Gambia|2020-07-22	0.0004065655	Africa
Africa|hCoV-19/DRC/396/2020|EPI ISL 420852|B.1.6|Democratic Republic of the Congo|2020-03-26	Africa|hCoV-19/Gambia/GC192772/2020|EPI ISL 561140|B.1.1|Gambia|2020-07-22	0.0004070384	Africa
Africa|hCoV-19/DRC/397/2020|EPI ISL 420845|B.1.6|Democratic Republic of the Congo|2020-03-26	Africa|hCoV-19/Gambia/GC192772/2020|EPI ISL 561140|B.1.1|Gambia|2020-07-22	0.0004039560	Africa
Africa|hCoV-19/DRC/400/2020|EPI ISL 420846|B.1.5|Democratic Republic of the Congo|2020-03	Africa|hCoV-19/Gambia/GC192772/2020|EPI ISL 561140|B.1.1|Gambia|2020-07-22	0.0003713354	Africa
Africa|hCoV-19/DRC/4012/2020|EPI ISL 471402|B.1|Democratic Republic of the Congo|2020-04-26	Africa|hCoV-19/Gambia/GC192772/2020|EPI ISL 561140|B.1.1|Gambia|2020-07-22	0.0005378786	Africa
Africa|hCoV-19/DRC/402/2020|EPI ISL 420853|B.1|Democratic Republic of the Congo|2020-03-26	Africa|hCoV-19/Gambia/GC192772/2020|EPI ISL 561140|B.1.1|Gambia|2020-07-22	0.0003878554	Africa
Africa|hCoV-19/DRC/4020/2020|EPI ISL 471403|B.1.5|Democratic Republic of the Congo|2020-04-26	Africa|hCoV-19/Gambia/GC192772/2020|EPI ISL 561140|B.1.1|Gambia|2020-07-22	0.0004706242	Africa
Africa|hCoV-19/DRC/4026/2020|EPI ISL 471404|B.1.84|Democratic Republic of the Congo|2020-04-27	Africa|hCoV-19/Gambia/GC192772/2020|EPI ISL 561140|B.1.1|Gambia|2020-07-22	0.0004389576	Africa
Africa|hCoV-19/DRC/4060/2020|EPI ISL 471405|B.1|Democratic Republic of the Congo|2020-04-27	Africa|hCoV-19/Gambia/GC192772/2020|EPI ISL 561140|B.1.1|Gambia|2020-07-22	0.0004715280	Africa
Africa|hCoV-19/DRC/4075/2020|EPI ISL 471406|B.1.214|Democratic Republic of the Congo|2020-04-27	Africa|hCoV-19/Gambia/GC192772/2020|EPI ISL 561140|B.1.1|Gambia|2020-07-22	0.0005425706	Africa
Africa|hCoV-19/DRC/4084/2020|EPI ISL 471407|B.1.214|Democratic Republic of the Congo|2020-04-27	Africa|hCoV-19/Gambia/GC192772/2020|EPI ISL 561140|B.1.1|Gambia|2020-07-22	0.0005720728	Africa
Africa|hCoV-19/DRC/4132/2020|EPI ISL 471408|B.1|Democratic Republic of the Congo|2020-04-27	Africa|hCoV-19/Gambia/GC192772/2020|EPI ISL 561140|B.1.1|Gambia|2020-07-22	0.0005042170	Africa
Africa|hCoV-19/DRC/4141/2020|EPI ISL 471409|B.1.128|Democratic Republic of the Congo|2020-04-27	Africa|hCoV-19/Gambia/GC192772/2020|EPI ISL 561140|B.1.1|Gambia|2020-07-22	0.0005378785	Africa
Africa|hCoV-19/DRC/4145/2020|EPI ISL 471410|B.1|Democratic Republic of the Congo|2020-04-27	Africa|hCoV-19/Gambia/GC192772/2020|EPI ISL 561140|B.1.1|Gambia|2020-07-22	0.0004369808	Africa
Africa|hCoV-19/DRC/4194/2020|EPI ISL 471414|B.1.5|Democratic Republic of the Congo|2020-04-28	Africa|hCoV-19/Gambia/GC192772/2020|EPI ISL 561140|B.1.1|Gambia|2020-07-22	0.0004705931	Africa
Africa|hCoV-19/DRC/4250/2020|EPI ISL 471415|B.1.1.1|Democratic Republic of the Congo|2020-04-28	Africa|hCoV-19/Gambia/GC192772/2020|EPI ISL 561140|B.1.1|Gambia|2020-07-22	0.0004369514	Africa
Africa|hCoV-19/DRC/4279/2020|EPI ISL 514114|B.1|Democratic Republic of the Congo|2020-04-28	Africa|hCoV-19/Gambia/GC192772/2020|EPI ISL 561140|B.1.1|Gambia|2020-07-22	0.0004771242	Africa
Africa|hCoV-19/DRC/4282/2020|EPI ISL 514103|B.1.128|Democratic Republic of the Congo|2020-04-08	Africa|hCoV-19/Gambia/GC192772/2020|EPI ISL 561140|B.1.1|Gambia|2020-07-22	0.0005112795	Africa
Africa|hCoV-19/DRC/4284/2020|EPI ISL 514115|B.1.128|Democratic Republic of the Congo|2020-04-28	Africa|hCoV-19/Gambia/GC192772/2020|EPI ISL 561140|B.1.1|Gambia|2020-07-22	0.0005112272	Africa
Africa|hCoV-19/DRC/431/2020|EPI ISL 420847|B.1.147|Democratic Republic of the Congo|2020-03-26	Africa|hCoV-19/Gambia/GC192772/2020|EPI ISL 561140|B.1.1|Gambia|2020-07-22	0.0004039521	Africa
Africa|hCoV-19/DRC/4418/2020|EPI ISL 496506|B.1.128|Democratic Republic of the Congo|2020-04-29	Africa|hCoV-19/Gambia/GC192772/2020|EPI ISL 561140|B.1.1|Gambia|2020-07-22	0.0005453573	Africa
Africa|hCoV-19/DRC/4422/2020|EPI ISL 496507|B.1.128|Democratic Republic of the Congo|2020-04-29	Africa|hCoV-19/Gambia/GC192772/2020|EPI ISL 561140|B.1.1|Gambia|2020-07-22	0.0005170589	Africa
Africa|hCoV-19/DRC/4427/2020|EPI ISL 496508|B.1.128|Democratic Republic of the Congo|2020-04-29	Africa|hCoV-19/Gambia/GC192772/2020|EPI ISL 561140|B.1.1|Gambia|2020-07-22	0.0004869074	Africa
Africa|hCoV-19/DRC/4429/2020|EPI ISL 513589|B.1.128|Democratic Republic of the Congo|2020-04-29	Africa|hCoV-19/Gambia/GC192772/2020|EPI ISL 561140|B.1.1|Gambia|2020-07-22	0.0004869412	Africa
Africa|hCoV-19/DRC/4430/2020|EPI ISL 496509|B.1.128|Democratic Republic of the Congo|2020-04-29	Africa|hCoV-19/Gambia/GC192772/2020|EPI ISL 561140|B.1.1|Gambia|2020-07-22	0.0005117149	Africa
Africa|hCoV-19/DRC/4437/2020|EPI ISL 513590|B.1.128|Democratic Republic of the Congo|2020-05-02	Africa|hCoV-19/Gambia/GC192772/2020|EPI ISL 561140|B.1.1|Gambia|2020-07-22	0.0005218243	Africa
Africa|hCoV-19/DRC/4442/2020|EPI ISL 496510|B.1.128|Democratic Republic of the Congo|2020-04-29	Africa|hCoV-19/Gambia/GC192772/2020|EPI ISL 561140|B.1.1|Gambia|2020-07-22	0.0005175401	Africa
Africa|hCoV-19/DRC/4444/2020|EPI ISL 514104|B.1.128|Democratic Republic of the Congo|2020-04-29	Africa|hCoV-19/Gambia/GC192772/2020|EPI ISL 561140|B.1.1|Gambia|2020-07-22	0.0005096292	Africa
Africa|hCoV-19/DRC/445/2020|EPI ISL 420848|B.1|Democratic Republic of the Congo|2020-03	Africa|hCoV-19/Gambia/GC192772/2020|EPI ISL 561140|B.1.1|Gambia|2020-07-22	0.0003496953	Africa
Africa|hCoV-19/DRC/4501/2020|EPI ISL 513591|B.1.5|Democratic Republic of the Congo|2020-05-30	Africa|hCoV-19/Gambia/GC192772/2020|EPI ISL 561140|B.1.1|Gambia|2020-07-22	0.0003826560	Africa
Africa|hCoV-19/DRC/4516/2020|EPI ISL 487192|B.1.1.275|Democratic Republic of the Congo|2020-04-28	Africa|hCoV-19/Gambia/GC192772/2020|EPI ISL 561140|B.1.1|Gambia|2020-07-22	0.0002718834	Africa
Africa|hCoV-19/DRC/4524/2020|EPI ISL 513597|A|Democratic Republic of the Congo|2020-04-30	Africa|hCoV-19/Gambia/GC192772/2020|EPI ISL 561140|B.1.1|Gambia|2020-07-22	0.0006787471	Africa
Africa|hCoV-19/DRC/4541/2020|EPI ISL 513598|B.1|Democratic Republic of the Congo|2020-04-30	Africa|hCoV-19/Gambia/GC192772/2020|EPI ISL 561140|B.1.1|Gambia|2020-07-22	0.0005043048	Africa
Africa|hCoV-19/DRC/4551/2020|EPI ISL 513599|B.1.178|Democratic Republic of the Congo|2020-04-30	Africa|hCoV-19/Gambia/GC192772/2020|EPI ISL 561140|B.1.1|Gambia|2020-07-22	0.0005144647	Africa
Africa|hCoV-19/DRC/4561/2020|EPI ISL 513600|B.1|Democratic Republic of the Congo|2020-04-30	Africa|hCoV-19/Gambia/GC192772/2020|EPI ISL 561140|B.1.1|Gambia|2020-07-22	0.0004705929	Africa
Africa|hCoV-19/DRC/4562/2020|EPI ISL 513601|B.1.214|Democratic Republic of the Congo|2020-04-30	Africa|hCoV-19/Gambia/GC192772/2020|EPI ISL 561140|B.1.1|Gambia|2020-07-22	0.0004706042	Africa
Africa|hCoV-19/DRC/4568/2020|EPI ISL 513602|B.1|Democratic Republic of the Congo|2020-04-30	Africa|hCoV-19/Gambia/GC192772/2020|EPI ISL 561140|B.1.1|Gambia|2020-07-22	0.0004755636	Africa
Africa|hCoV-19/DRC/4578/2020|EPI ISL 513603|B.1|Democratic Republic of the Congo|2020-04-30	Africa|hCoV-19/Gambia/GC192772/2020|EPI ISL 561140|B.1.1|Gambia|2020-07-22	0.0004786031	Africa
Africa|hCoV-19/DRC/4613/2020|EPI ISL 513604|B.1.214|Democratic Republic of the Congo|2020-04-30	Africa|hCoV-19/Gambia/GC192772/2020|EPI ISL 561140|B.1.1|Gambia|2020-07-22	0.0004748170	Africa
Africa|hCoV-19/DRC/4614/2020|EPI ISL 513605|B.1|Democratic Republic of the Congo|2020-04-30	Africa|hCoV-19/Gambia/GC192772/2020|EPI ISL 561140|B.1.1|Gambia|2020-07-22	0.0006051497	Africa
Africa|hCoV-19/DRC/4631/2020|EPI ISL 513606|B.1.5|Democratic Republic of the Congo|2020-04-30	Africa|hCoV-19/Gambia/GC192772/2020|EPI ISL 561140|B.1.1|Gambia|2020-07-22	0.0006051906	Africa
Africa|hCoV-19/DRC/4633/2020|EPI ISL 513607|B.1.128|Democratic Republic of the Congo|2020-04-30	Africa|hCoV-19/Gambia/GC192772/2020|EPI ISL 561140|B.1.1|Gambia|2020-07-22	0.0005715324	Africa
Africa|hCoV-19/DRC/4642/2020|EPI ISL 513608|B.1.128|Democratic Republic of the Congo|2020-04-30	Africa|hCoV-19/Gambia/GC192772/2020|EPI ISL 561140|B.1.1|Gambia|2020-07-22	0.0005715075	Africa
Africa|hCoV-19/DRC/4647/2020|EPI ISL 513609|B.1.128|Democratic Republic of the Congo|2020-04-30	Africa|hCoV-19/Gambia/GC192772/2020|EPI ISL 561140|B.1.1|Gambia|2020-07-22	0.0005378785	Africa
Africa|hCoV-19/DRC/4653/2020|EPI ISL 513610|B.1.128|Democratic Republic of the Congo|2020-04-30	Africa|hCoV-19/Gambia/GC192772/2020|EPI ISL 561140|B.1.1|Gambia|2020-07-22	0.0005715651	Africa
Africa|hCoV-19/DRC/4681/2020|EPI ISL 514116|B.1.128|Democratic Republic of the Congo|2020-04-30	Africa|hCoV-19/Gambia/GC192772/2020|EPI ISL 561140|B.1.1|Gambia|2020-07-22	0.0004830276	Africa
Africa|hCoV-19/DRC/4683/2020|EPI ISL 514105|B.1.5|Democratic Republic of the Congo|2020-04-30	Africa|hCoV-19/Gambia/GC192772/2020|EPI ISL 561140|B.1.1|Gambia|2020-07-22	0.0005161338	Africa
Africa|hCoV-19/DRC/4685/2020|EPI ISL 514106|B.1.128|Democratic Republic of the Congo|2020-04-30	Africa|hCoV-19/Gambia/GC192772/2020|EPI ISL 561140|B.1.1|Gambia|2020-07-22	0.0005789152	Africa
Africa|hCoV-19/DRC/4690/2020|EPI ISL 514117|B.1.128|Democratic Republic of the Congo|2020-04-30	Africa|hCoV-19/Gambia/GC192772/2020|EPI ISL 561140|B.1.1|Gambia|2020-07-22	0.0005456548	Africa
Africa|hCoV-19/DRC/4693/2020|EPI ISL 514118|B.1.128|Democratic Republic of the Congo|2020-04-30	Africa|hCoV-19/Gambia/GC192772/2020|EPI ISL 561140|B.1.1|Gambia|2020-07-22	0.0005445408	Africa
Africa|hCoV-19/DRC/4694/2020|EPI ISL 514107|B.1.128|Democratic Republic of the Congo|2020-04-30	Africa|hCoV-19/Gambia/GC192772/2020|EPI ISL 561140|B.1.1|Gambia|2020-07-22	0.0005165248	Africa
Africa|hCoV-19/DRC/4720/2020|EPI ISL 514108|B.1.84|Democratic Republic of the Congo|2020-05-01	Africa|hCoV-19/Gambia/GC192772/2020|EPI ISL 561140|B.1.1|Gambia|2020-07-22	0.0004745964	Africa
Africa|hCoV-19/DRC/4785/2020|EPI ISL 514119|B.1.84|Democratic Republic of the Congo|2020-05-01	Africa|hCoV-19/Gambia/GC192772/2020|EPI ISL 561140|B.1.1|Gambia|2020-07-22	0.0005445483	Africa
Africa|hCoV-19/DRC/5019/2020|EPI ISL 496511|B.1|Democratic Republic of the Congo|2020-05-02	Africa|hCoV-19/Gambia/GC192772/2020|EPI ISL 561140|B.1.1|Gambia|2020-07-22	0.0004972702	Africa
Africa|hCoV-19/DRC/5094/2020|EPI ISL 496491|B.1.84|Democratic Republic of the Congo|2020-05-02	Africa|hCoV-19/Gambia/GC192772/2020|EPI ISL 561140|B.1.1|Gambia|2020-07-22	0.0004477921	Africa
Africa|hCoV-19/DRC/5186/2020|EPI ISL 496512|B.1|Democratic Republic of the Congo|2020-05-03	Africa|hCoV-19/Gambia/GC192772/2020|EPI ISL 561140|B.1.1|Gambia|2020-07-22	0.0005171047	Africa
Africa|hCoV-19/DRC/5187/2020|EPI ISL 513619|B.1|Democratic Republic of the Congo|2020-05-03	Africa|hCoV-19/Gambia/GC192772/2020|EPI ISL 561140|B.1.1|Gambia|2020-07-22	0.0005106282	Africa
Africa|hCoV-19/DRC/5205/2020|EPI ISL 487365|B.1.1.275|Democratic Republic of the Congo|2020-05-01	Africa|hCoV-19/Gambia/GC192772/2020|EPI ISL 561140|B.1.1|Gambia|2020-07-22	0.0002763370	Africa
Africa|hCoV-19/DRC/521/2020|EPI ISL 420854|B.1.5|Democratic Republic of the Congo|2020-03-25	Africa|hCoV-19/Gambia/GC192772/2020|EPI ISL 561140|B.1.1|Gambia|2020-07-22	0.0003380841	Africa
Africa|hCoV-19/DRC/5210/2020|EPI ISL 487369|B.1.1.275|Democratic Republic of the Congo|2020-05-01	Africa|hCoV-19/Gambia/GC192772/2020|EPI ISL 561140|B.1.1|Gambia|2020-07-22	0.0002753832	Africa
Africa|hCoV-19/DRC/523/2020|EPI ISL 420849|B.1.1.1|Democratic Republic of the Congo|2020-03-28	Africa|hCoV-19/Gambia/GC192772/2020|EPI ISL 561140|B.1.1|Gambia|2020-07-22	0.0003370589	Africa
Africa|hCoV-19/DRC/5240/2020|EPI ISL 496492|B.1|Democratic Republic of the Congo|2020-05-03	Africa|hCoV-19/Gambia/GC192772/2020|EPI ISL 561140|B.1.1|Gambia|2020-07-22	0.0004092773	Africa
Africa|hCoV-19/DRC/5377/2020|EPI ISL 496513|B.1|Democratic Republic of the Congo|2020-05-04	Africa|hCoV-19/Gambia/GC192772/2020|EPI ISL 561140|B.1.1|Gambia|2020-07-22	0.0004774935	Africa
Africa|hCoV-19/DRC/5538/2020|EPI ISL 514120|B.1|Democratic Republic of the Congo|2020-05-05	Africa|hCoV-19/Gambia/GC192772/2020|EPI ISL 561140|B.1.1|Gambia|2020-07-22	0.0004199456	Africa
Africa|hCoV-19/DRC/5651/2020|EPI ISL 496493|B.1.1.1|Democratic Republic of the Congo|2020-05-06	Africa|hCoV-19/Gambia/GC192772/2020|EPI ISL 561140|B.1.1|Gambia|2020-07-22	0.0003478309	Africa
Africa|hCoV-19/DRC/5705/2020|EPI ISL 496494|B.1.84|Democratic Republic of the Congo|2020-05-06	Africa|hCoV-19/Gambia/GC192772/2020|EPI ISL 561140|B.1.1|Gambia|2020-07-22	0.0004249669	Africa
Africa|hCoV-19/DRC/5735/2020|EPI ISL 496495|B.1.214|Democratic Republic of the Congo|2020-05-06	Africa|hCoV-19/Gambia/GC192772/2020|EPI ISL 561140|B.1.1|Gambia|2020-07-22	0.0004202015	Africa
Africa|hCoV-19/DRC/5815/2020|EPI ISL 495629|B.1.214|Democratic Republic of the Congo|2020-05-06	Africa|hCoV-19/Gambia/GC192772/2020|EPI ISL 561140|B.1.1|Gambia|2020-07-22	0.0004905529	Africa
Africa|hCoV-19/DRC/5907/2020|EPI ISL 496496|B.1.84|Democratic Republic of the Congo|2020-05-07	Africa|hCoV-19/Gambia/GC192772/2020|EPI ISL 561140|B.1.1|Gambia|2020-07-22	0.0005311993	Africa
Africa|hCoV-19/DRC/5913/2020|EPI ISL 496497|B.1|Democratic Republic of the Congo|2020-05-07	Africa|hCoV-19/Gambia/GC192772/2020|EPI ISL 561140|B.1.1|Gambia|2020-07-22	0.0005512614	Africa
Africa|hCoV-19/DRC/5927/2020|EPI ISL 496498|B.1.9|Democratic Republic of the Congo|2020-05-07	Africa|hCoV-19/Gambia/GC192772/2020|EPI ISL 561140|B.1.1|Gambia|2020-07-22	0.0007239718	Africa
Africa|hCoV-19/DRC/5957/2020|EPI ISL 496499|B.1.5|Democratic Republic of the Congo|2020-05-07	Africa|hCoV-19/Gambia/GC192772/2020|EPI ISL 561140|B.1.1|Gambia|2020-07-22	0.0003743334	Africa
Africa|hCoV-19/DRC/5964/2020|EPI ISL 496500|B.1.178|Democratic Republic of the Congo|2020-05-07	Africa|hCoV-19/Gambia/GC192772/2020|EPI ISL 561140|B.1.1|Gambia|2020-07-22	0.0003576660	Africa
Africa|hCoV-19/DRC/5996/2020|EPI ISL 496514|B.1.84|Democratic Republic of the Congo|2020-05-08	Africa|hCoV-19/Gambia/GC192772/2020|EPI ISL 561140|B.1.1|Gambia|2020-07-22	0.0004825133	Africa
Africa|hCoV-19/DRC/6026/2020|EPI ISL 513622|B.1.1.1|Democratic Republic of the Congo|2020-05-08	Africa|hCoV-19/Gambia/GC192772/2020|EPI ISL 561140|B.1.1|Gambia|2020-07-22	0.0004490279	Africa
Africa|hCoV-19/DRC/6143/2020|EPI ISL 496515|B.1|Democratic Republic of the Congo|2020-05-08	Africa|hCoV-19/Gambia/GC192772/2020|EPI ISL 561140|B.1.1|Gambia|2020-07-22	0.0004176019	Africa
Africa|hCoV-19/DRC/6151/2020|EPI ISL 513620|B.1.214|Democratic Republic of the Congo|2020-05-08	Africa|hCoV-19/Gambia/GC192772/2020|EPI ISL 561140|B.1.1|Gambia|2020-07-22	0.0005133555	Africa
Africa|hCoV-19/DRC/6163/2020|EPI ISL 513623|B.1.214|Democratic Republic of the Congo|2020-05-08	Africa|hCoV-19/Gambia/GC192772/2020|EPI ISL 561140|B.1.1|Gambia|2020-07-22	0.0005194345	Africa
Africa|hCoV-19/DRC/6203/2020|EPI ISL 514109|B.1|Democratic Republic of the Congo|2020-05-09	Africa|hCoV-19/Gambia/GC192772/2020|EPI ISL 561140|B.1.1|Gambia|2020-07-22	0.0006145549	Africa
Africa|hCoV-19/DRC/6209/2020|EPI ISL 514110|B.1.84|Democratic Republic of the Congo|2020-05-09	Africa|hCoV-19/Gambia/GC192772/2020|EPI ISL 561140|B.1.1|Gambia|2020-07-22	0.0004430710	Africa
Africa|hCoV-19/DRC/6227/2020|EPI ISL 514121|B.1.84|Democratic Republic of the Congo|2020-05-09	Africa|hCoV-19/Gambia/GC192772/2020|EPI ISL 561140|B.1.1|Gambia|2020-07-22	0.0004436607	Africa
Africa|hCoV-19/DRC/6313/2020|EPI ISL 496516|B.1.84|Democratic Republic of the Congo|2020-05-09	Africa|hCoV-19/Gambia/GC192772/2020|EPI ISL 561140|B.1.1|Gambia|2020-07-22	0.0005339082	Africa
Africa|hCoV-19/DRC/6338/2020|EPI ISL 495630|B.1|Democratic Republic of the Congo|2020-05-09	Africa|hCoV-19/Gambia/GC192772/2020|EPI ISL 561140|B.1.1|Gambia|2020-07-22	0.0004573831	Africa
Africa|hCoV-19/DRC/6341/2020|EPI ISL 495631|B.1|Democratic Republic of the Congo|2020-05-09	Africa|hCoV-19/Gambia/GC192772/2020|EPI ISL 561140|B.1.1|Gambia|2020-07-22	0.0005671265	Africa
Africa|hCoV-19/DRC/6342/2020|EPI ISL 495632|B.1|Democratic Republic of the Congo|2020-05-09	Africa|hCoV-19/Gambia/GC192772/2020|EPI ISL 561140|B.1.1|Gambia|2020-07-22	0.0005220314	Africa
Africa|hCoV-19/DRC/6361/2020|EPI ISL 495633|B.1|Democratic Republic of the Congo|2020-05-09	Africa|hCoV-19/Gambia/GC192772/2020|EPI ISL 561140|B.1.1|Gambia|2020-07-22	0.0004264056	Africa
Africa|hCoV-19/DRC/6380/2020|EPI ISL 513611|B.1.1.275|Democratic Republic of the Congo|2020-05-04	Africa|hCoV-19/Gambia/GC192772/2020|EPI ISL 561140|B.1.1|Gambia|2020-07-22	0.0002767670	Africa
Africa|hCoV-19/DRC/6384/2020|EPI ISL 513612|B.1.1.275|Democratic Republic of the Congo|2020-05-07	Africa|hCoV-19/Gambia/GC192772/2020|EPI ISL 561140|B.1.1|Gambia|2020-07-22	0.0002418793	Africa
Africa|hCoV-19/DRC/6386/2020|EPI ISL 513613|B.1.1.275|Democratic Republic of the Congo|2020-05-07	Africa|hCoV-19/Gambia/GC192772/2020|EPI ISL 561140|B.1.1|Gambia|2020-07-22	0.0002713580	Africa
Africa|hCoV-19/DRC/6389/2020|EPI ISL 513614|B.1.84|Democratic Republic of the Congo|2020-05-07	Africa|hCoV-19/Gambia/GC192772/2020|EPI ISL 561140|B.1.1|Gambia|2020-07-22	0.0005163773	Africa
Africa|hCoV-19/DRC/6390/2020|EPI ISL 513615|B.1.1.275|Democratic Republic of the Congo|2020-05-04	Africa|hCoV-19/Gambia/GC192772/2020|EPI ISL 561140|B.1.1|Gambia|2020-07-22	0.0003736521	Africa
Africa|hCoV-19/DRC/6392/2020|EPI ISL 513616|B.1|Democratic Republic of the Congo|2020-05-04	Africa|hCoV-19/Gambia/GC192772/2020|EPI ISL 561140|B.1.1|Gambia|2020-07-22	0.0003053771	Africa
Africa|hCoV-19/DRC/6395/2020|EPI ISL 513617|B.1.1.275|Democratic Republic of the Congo|2020-05-07	Africa|hCoV-19/Gambia/GC192772/2020|EPI ISL 561140|B.1.1|Gambia|2020-07-22	0.0004033572	Africa
Africa|hCoV-19/DRC/6398/2020|EPI ISL 513618|B.1.1.275|Democratic Republic of the Congo|2020-05-07	Africa|hCoV-19/Gambia/GC192772/2020|EPI ISL 561140|B.1.1|Gambia|2020-07-22	0.0003024733	Africa
Africa|hCoV-19/DRC/6724/2020|EPI ISL 495634|B.1|Democratic Republic of the Congo|2020-05-11	Africa|hCoV-19/Gambia/GC192772/2020|EPI ISL 561140|B.1.1|Gambia|2020-07-22	0.0004430650	Africa
Africa|hCoV-19/DRC/6743/2020|EPI ISL 495635|B.1.149|Democratic Republic of the Congo|2020-05-11	Africa|hCoV-19/Gambia/GC192772/2020|EPI ISL 561140|B.1.1|Gambia|2020-07-22	0.0004242248	Africa
Africa|hCoV-19/DRC/6783/2020|EPI ISL 496501|B.1.149|Democratic Republic of the Congo|2020-05-11	Africa|hCoV-19/Gambia/GC192772/2020|EPI ISL 561140|B.1.1|Gambia|2020-07-22	0.0004568207	Africa
Africa|hCoV-19/DRC/6784/2020|EPI ISL 495636|B.1|Democratic Republic of the Congo|2020-05-11	Africa|hCoV-19/Gambia/GC192772/2020|EPI ISL 561140|B.1.1|Gambia|2020-07-22	0.0004082664	Africa
Africa|hCoV-19/DRC/6786/2020|EPI ISL 495637|B.1.178|Democratic Republic of the Congo|2020-05-11	Africa|hCoV-19/Gambia/GC192772/2020|EPI ISL 561140|B.1.1|Gambia|2020-07-22	0.0005116210	Africa
Africa|hCoV-19/DRC/6791/2020|EPI ISL 495638|B.1.178|Democratic Republic of the Congo|2020-05-11	Africa|hCoV-19/Gambia/GC192772/2020|EPI ISL 561140|B.1.1|Gambia|2020-07-22	0.0004793010	Africa
Africa|hCoV-19/DRC/6792/2020|EPI ISL 495639|B.1|Democratic Republic of the Congo|2020-05-11	Africa|hCoV-19/Gambia/GC192772/2020|EPI ISL 561140|B.1.1|Gambia|2020-07-22	0.0004277538	Africa
Africa|hCoV-19/DRC/6801/2020|EPI ISL 514111|B.1|Democratic Republic of the Congo|2020-05-11	Africa|hCoV-19/Gambia/GC192772/2020|EPI ISL 561140|B.1.1|Gambia|2020-07-22	0.0006191496	Africa
Africa|hCoV-19/DRC/6853/2020|EPI ISL 496502|B.1.214|Democratic Republic of the Congo|2020-05-11	Africa|hCoV-19/Gambia/GC192772/2020|EPI ISL 561140|B.1.1|Gambia|2020-07-22	0.0004154165	Africa
Africa|hCoV-19/DRC/6854/2020|EPI ISL 496503|B.1|Democratic Republic of the Congo|2020-05-11	Africa|hCoV-19/Gambia/GC192772/2020|EPI ISL 561140|B.1.1|Gambia|2020-07-22	0.0005993034	Africa
Africa|hCoV-19/DRC/6875/2020|EPI ISL 496504|B.1|Democratic Republic of the Congo|2020-05-11	Africa|hCoV-19/Gambia/GC192772/2020|EPI ISL 561140|B.1.1|Gambia|2020-07-22	0.0004430862	Africa
Africa|hCoV-19/DRC/7042/2020|EPI ISL 513592|B.1.214|Democratic Republic of the Congo|2020-05-12	Africa|hCoV-19/Gambia/GC192772/2020|EPI ISL 561140|B.1.1|Gambia|2020-07-22	0.0004758773	Africa
Africa|hCoV-19/DRC/7061/2020|EPI ISL 513593|B.1|Democratic Republic of the Congo|2020-05-12	Africa|hCoV-19/Gambia/GC192772/2020|EPI ISL 561140|B.1.1|Gambia|2020-07-22	0.0003874909	Africa
Africa|hCoV-19/DRC/7140/2020|EPI ISL 513594|B.1.214|Democratic Republic of the Congo|2020-05-12	Africa|hCoV-19/Gambia/GC192772/2020|EPI ISL 561140|B.1.1|Gambia|2020-07-22	0.0005528745	Africa
Africa|hCoV-19/DRC/7200/2020|EPI ISL 514112|B.1|Democratic Republic of the Congo|2020-05-13	Africa|hCoV-19/Gambia/GC192772/2020|EPI ISL 561140|B.1.1|Gambia|2020-07-22	0.0005764988	Africa
Africa|hCoV-19/DRC/7211/2020|EPI ISL 514122|B.1.149|Democratic Republic of the Congo|2020-05-13	Africa|hCoV-19/Gambia/GC192772/2020|EPI ISL 561140|B.1.1|Gambia|2020-07-22	0.0005446018	Africa
Africa|hCoV-19/DRC/7248/2020|EPI ISL 514123|B.1|Democratic Republic of the Congo|2020-05-13	Africa|hCoV-19/Gambia/GC192772/2020|EPI ISL 561140|B.1.1|Gambia|2020-07-22	0.0004175640	Africa
Africa|hCoV-19/DRC/7255/2020|EPI ISL 514124|B.1.149|Democratic Republic of the Congo|2020-05-13	Africa|hCoV-19/Gambia/GC192772/2020|EPI ISL 561140|B.1.1|Gambia|2020-07-22	0.0005835277	Africa
Africa|hCoV-19/DRC/73/2020|EPI ISL 417941|B.1.178|Democratic Republic of the Congo|2020-03-18	Africa|hCoV-19/Gambia/GC192772/2020|EPI ISL 561140|B.1.1|Gambia|2020-07-22	0.0003737282	Africa
Africa|hCoV-19/DRC/7386/2020|EPI ISL 513595|B.1.5|Democratic Republic of the Congo|2020-05-14	Africa|hCoV-19/Gambia/GC192772/2020|EPI ISL 561140|B.1.1|Gambia|2020-07-22	0.0003499766	Africa
Africa|hCoV-19/DRC/7430/2020|EPI ISL 496517|B.1.1.1|Democratic Republic of the Congo|2020-05-14	Africa|hCoV-19/Gambia/GC192772/2020|EPI ISL 561140|B.1.1|Gambia|2020-07-22	0.0005378242	Africa
Africa|hCoV-19/DRC/7434/2020|EPI ISL 513621|B.1.1.1|Democratic Republic of the Congo|2020-05-14	Africa|hCoV-19/Gambia/GC192772/2020|EPI ISL 561140|B.1.1|Gambia|2020-07-22	0.0005575220	Africa
Africa|hCoV-19/DRC/7471/2020|EPI ISL 513596|B.1.214|Democratic Republic of the Congo|2020-05-14	Africa|hCoV-19/Gambia/GC192772/2020|EPI ISL 561140|B.1.1|Gambia|2020-07-22	0.0004791863	Africa
Africa|hCoV-19/DRC/7488/2020|EPI ISL 514113|B.1.1|Democratic Republic of the Congo|2020-05-14	Africa|hCoV-19/Gambia/GC192772/2020|EPI ISL 561140|B.1.1|Gambia|2020-07-22	0.0002384605	Africa
Africa|hCoV-19/DRC/7713/2020|EPI ISL 495640|B.1|Democratic Republic of the Congo|2020-05-14	Africa|hCoV-19/Gambia/GC192772/2020|EPI ISL 561140|B.1.1|Gambia|2020-07-22	0.0006288287	Africa
Africa|hCoV-19/DRC/7864/2020|EPI ISL 496505|B.1.214|Democratic Republic of the Congo|2020-05-15	Africa|hCoV-19/Gambia/GC192772/2020|EPI ISL 561140|B.1.1|Gambia|2020-07-22	0.0005206670	Africa
Africa|hCoV-19/DRC/7920/2020|EPI ISL 495641|B.1|Democratic Republic of the Congo|2020-05-15	Africa|hCoV-19/Gambia/GC192772/2020|EPI ISL 561140|B.1.1|Gambia|2020-07-22	0.0005799790	Africa
Africa|hCoV-19/DRC/80/2020|EPI ISL 417942|B.1.178|Democratic Republic of the Congo|2020-03-18	Africa|hCoV-19/Gambia/GC192772/2020|EPI ISL 561140|B.1.1|Gambia|2020-07-22	0.0003713442	Africa
Africa|hCoV-19/DRC/8018/2020|EPI ISL 514125|B.1.5|Democratic Republic of the Congo|2020-05-15	Africa|hCoV-19/Gambia/GC192772/2020|EPI ISL 561140|B.1.1|Gambia|2020-07-22	0.0005295868	Africa
Africa|hCoV-19/DRC/81/2020|EPI ISL 417944|B.1.9|Democratic Republic of the Congo|2020-03-18	Africa|hCoV-19/Gambia/GC192772/2020|EPI ISL 561140|B.1.1|Gambia|2020-07-22	0.0004741414	Africa
Africa|hCoV-19/DRC/82/2020|EPI ISL 417946|B.1.5|Democratic Republic of the Congo|2020-03-18	Africa|hCoV-19/Gambia/GC192772/2020|EPI ISL 561140|B.1.1|Gambia|2020-07-22	0.0003360962	Africa
Africa|hCoV-19/DRC/94/2020|EPI ISL 417947|B.1|Democratic Republic of the Congo|2020-03-19	Africa|hCoV-19/Gambia/GC192772/2020|EPI ISL 561140|B.1.1|Gambia|2020-07-22	0.0003698784	Africa
Africa|hCoV-19/DRC/998/2020|EPI ISL 429254|B.1|Democratic Republic of the Congo|2020-04-03	Africa|hCoV-19/Gambia/GC192772/2020|EPI ISL 561140|B.1.1|Gambia|2020-07-22	0.0004253176	Africa
Africa|hCoV-19/DRC/KN-0038/2020|EPI ISL 417434|B.1.128|Democratic Republic of the Congo|2020-03-14	Africa|hCoV-19/Gambia/GC192772/2020|EPI ISL 561140|B.1.1|Gambia|2020-07-22	0.0004234528	Africa
Africa|hCoV-19/DRC/KN-0054/2020|EPI ISL 417437|B.1.178|Democratic Republic of the Congo|2020-03-17	Africa|hCoV-19/Gambia/GC192772/2020|EPI ISL 561140|B.1.1|Gambia|2020-07-22	0.0004038199	Africa
Africa|hCoV-19/DRC/KN-0058/2020|EPI ISL 417438|B.1|Democratic Republic of the Congo|2020-03-17	Africa|hCoV-19/Gambia/GC192772/2020|EPI ISL 561140|B.1.1|Gambia|2020-07-22	0.0003730895	Africa
Africa|hCoV-19/DRC/KN-0060/2020|EPI ISL 417440|B.1|Democratic Republic of the Congo|2020-03-17	Africa|hCoV-19/Gambia/GC192772/2020|EPI ISL 561140|B.1.1|Gambia|2020-07-22	0.0004041410	Africa
Africa|hCoV-19/DRC/KN-0070/2020|EPI ISL 417441|B.1.178|Democratic Republic of the Congo|2020-03-17	Africa|hCoV-19/Gambia/GC192772/2020|EPI ISL 561140|B.1.1|Gambia|2020-07-22	0.0003786805	Africa
Africa|hCoV-19/DRC/KN-0072/2020|EPI ISL 417442|B.1.178|Democratic Republic of the Congo|2020-03-18	Africa|hCoV-19/Gambia/GC192772/2020|EPI ISL 561140|B.1.1|Gambia|2020-07-22	0.0003716200	Africa
Africa|hCoV-19/DRC/KN-13/2020|EPI ISL 414647|B.1|Democratic Republic of the Congo|2020-03-09	Africa|hCoV-19/Gambia/GC192772/2020|EPI ISL 561140|B.1.1|Gambia|2020-07-22	0.0003469899	Africa
Africa|hCoV-19/Egypt/Army-MCL001/2020|EPI ISL 510526|B.1|Egypt|2020-06-01	Africa|hCoV-19/Gambia/GC192772/2020|EPI ISL 561140|B.1.1|Gambia|2020-07-22	0.0005042507	Africa
Africa|hCoV-19/Egypt/C-CU001a-S1/2020|EPI ISL 529031|B.1.255|Egypt|2020-05-19	Africa|hCoV-19/Gambia/GC192772/2020|EPI ISL 561140|B.1.1|Gambia|2020-07-22	0.0005379889	Africa
Africa|hCoV-19/Egypt/C-CU002b-S3/2020|EPI ISL 529032|B.1.1.1|Egypt|2020-06-19	Africa|hCoV-19/Gambia/GC192772/2020|EPI ISL 561140|B.1.1|Gambia|2020-07-22	0.0005714805	Africa
Africa|hCoV-19/Egypt/C-VSVRI-SERVAC/2020|EPI ISL 528386|B.1.255|Egypt|2020-08-22	Africa|hCoV-19/Gambia/GC192772/2020|EPI ISL 561140|B.1.1|Gambia|2020-07-22	0.0003697666	Africa
Africa|hCoV-19/Egypt/CUNCI-7I028/2020|EPI ISL 524426|B.1.255|Egypt|2020-07-19	Africa|hCoV-19/Gambia/GC192772/2020|EPI ISL 561140|B.1.1|Gambia|2020-07-22	0.0003697666	Africa
Africa|hCoV-19/Egypt/CUNCI-HGC002/2020|EPI ISL 468045|B.1|Egypt|2020-05-02	Africa|hCoV-19/Gambia/GC192772/2020|EPI ISL 561140|B.1.1|Gambia|2020-07-22	0.0003700987	Africa
Africa|hCoV-19/Egypt/CUNCI-HGC004/2020|EPI ISL 468048|B.1|Egypt|2020-05-02	Africa|hCoV-19/Gambia/GC192772/2020|EPI ISL 561140|B.1.1|Gambia|2020-07-22	0.0003699991	Africa
Africa|hCoV-19/Egypt/CUNCI-HGC005/2020|EPI ISL 468052|B.1|Egypt|2020-05-02	Africa|hCoV-19/Gambia/GC192772/2020|EPI ISL 561140|B.1.1|Gambia|2020-07-22	0.0004373128	Africa
Africa|hCoV-19/Egypt/CUNCI-HGC006/2020|EPI ISL 468050|B.1|Egypt|2020-05-02	Africa|hCoV-19/Gambia/GC192772/2020|EPI ISL 561140|B.1.1|Gambia|2020-07-22	0.0004372306	Africa
Africa|hCoV-19/Egypt/CUNCI-HGC007-2/2020|EPI ISL 468054|B.1|Egypt|2020-05-02	Africa|hCoV-19/Gambia/GC192772/2020|EPI ISL 561140|B.1.1|Gambia|2020-07-22	0.0004707893	Africa
Africa|hCoV-19/Egypt/CUNCI-HGC007/2020|EPI ISL 468046|B.1|Egypt|2020-05-02	Africa|hCoV-19/Gambia/GC192772/2020|EPI ISL 561140|B.1.1|Gambia|2020-07-22	0.0004373041	Africa
Africa|hCoV-19/Egypt/CUNCI-HGC008/2020|EPI ISL 468044|B.1|Egypt|2020-05-02	Africa|hCoV-19/Gambia/GC192772/2020|EPI ISL 561140|B.1.1|Gambia|2020-07-22	0.0004373188	Africa
Africa|hCoV-19/Egypt/CUNCI-HGC009/2020|EPI ISL 468053|B.1|Egypt|2020-05-02	Africa|hCoV-19/Gambia/GC192772/2020|EPI ISL 561140|B.1.1|Gambia|2020-07-22	0.0003701485	Africa
Africa|hCoV-19/Egypt/CUNCI-HGC010/2020|EPI ISL 468055|B.1.247|Egypt|2020-05-02	Africa|hCoV-19/Gambia/GC192772/2020|EPI ISL 561140|B.1.1|Gambia|2020-07-22	0.0006055569	Africa
Africa|hCoV-19/Egypt/CUNCI-HGC011/2020|EPI ISL 468059|B.1|Egypt|2020-05-02	Africa|hCoV-19/Gambia/GC192772/2020|EPI ISL 561140|B.1.1|Gambia|2020-07-22	0.0004373438	Africa
Africa|hCoV-19/Egypt/CUNCI-HGC012/2020|EPI ISL 468051|B.1.255|Egypt|2020-05-02	Africa|hCoV-19/Gambia/GC192772/2020|EPI ISL 561140|B.1.1|Gambia|2020-07-22	0.0005719247	Africa
Africa|hCoV-19/Egypt/CUNCI-HGC013/2020|EPI ISL 468047|B.1.201|Egypt|2020-05-02	Africa|hCoV-19/Gambia/GC192772/2020|EPI ISL 561140|B.1.1|Gambia|2020-07-22	0.0005046240	Africa
Africa|hCoV-19/Egypt/CUNCI-HGC014/2020|EPI ISL 468060|B.1.5|Egypt|2020-05-02	Africa|hCoV-19/Gambia/GC192772/2020|EPI ISL 561140|B.1.1|Gambia|2020-07-22	0.0003027652	Africa
Africa|hCoV-19/Egypt/CUNCI-HGC015/2020|EPI ISL 468056|B.1|Egypt|2020-05-02	Africa|hCoV-19/Gambia/GC192772/2020|EPI ISL 561140|B.1.1|Gambia|2020-07-22	0.0003027551	Africa
Africa|hCoV-19/Egypt/CUNCI-HGC016/2020|EPI ISL 468058|B.1|Egypt|2020-05-02	Africa|hCoV-19/Gambia/GC192772/2020|EPI ISL 561140|B.1.1|Gambia|2020-07-22	0.0004381735	Africa
Africa|hCoV-19/Egypt/CUNCI-HGC021/2020|EPI ISL 468061|B.1|Egypt|2020-05-02	Africa|hCoV-19/Gambia/GC192772/2020|EPI ISL 561140|B.1.1|Gambia|2020-07-22	0.0004379566	Africa
Africa|hCoV-19/Egypt/CUNCI-HGC023/2020|EPI ISL 468057|B.1.5|Egypt|2020-05-02	Africa|hCoV-19/Gambia/GC192772/2020|EPI ISL 561140|B.1.1|Gambia|2020-07-22	0.0003364432	Africa
Africa|hCoV-19/Egypt/CUNCI-HGC028/2020|EPI ISL 468062|B.1|Egypt|2020-05-02	Africa|hCoV-19/Gambia/GC192772/2020|EPI ISL 561140|B.1.1|Gambia|2020-07-22	0.0005055081	Africa
Africa|hCoV-19/Egypt/CUNCI-HGC3I011/2020|EPI ISL 479697|B.1|Egypt|2020-06-02	Africa|hCoV-19/Gambia/GC192772/2020|EPI ISL 561140|B.1.1|Gambia|2020-07-22	0.0004370204	Africa
Africa|hCoV-19/Egypt/CUNCI-HGC3I012/2020|EPI ISL 479693|B.1.255|Egypt|2020-06-02	Africa|hCoV-19/Gambia/GC192772/2020|EPI ISL 561140|B.1.1|Gambia|2020-07-22	0.0005715018	Africa
Africa|hCoV-19/Egypt/CUNCI-HGC3I013/2020|EPI ISL 479694|B.1.201|Egypt|2020-06-02	Africa|hCoV-19/Gambia/GC192772/2020|EPI ISL 561140|B.1.1|Gambia|2020-07-22	0.0005042509	Africa
Africa|hCoV-19/Egypt/CUNCI-HGC3I014/2020|EPI ISL 479696|B.1.5|Egypt|2020-06-02	Africa|hCoV-19/Gambia/GC192772/2020|EPI ISL 561140|B.1.1|Gambia|2020-07-22	0.0003025312	Africa
Africa|hCoV-19/Egypt/CUNCI-HGC3I02/2020|EPI ISL 479686|B.1|Egypt|2020-06-02	Africa|hCoV-19/Gambia/GC192772/2020|EPI ISL 561140|B.1.1|Gambia|2020-07-22	0.0004034170	Africa
Africa|hCoV-19/Egypt/CUNCI-HGC3I023/2020|EPI ISL 479695|B.1.5|Egypt|2020-06-02	Africa|hCoV-19/Gambia/GC192772/2020|EPI ISL 561140|B.1.1|Gambia|2020-07-22	0.0003361944	Africa
Africa|hCoV-19/Egypt/CUNCI-HGC3I025/2020|EPI ISL 479691|B.1|Egypt|2020-06-02	Africa|hCoV-19/Gambia/GC192772/2020|EPI ISL 561140|B.1.1|Gambia|2020-07-22	0.0004706927	Africa
Africa|hCoV-19/Egypt/CUNCI-HGC3I03/2020|EPI ISL 479687|B.1|Egypt|2020-06-02	Africa|hCoV-19/Gambia/GC192772/2020|EPI ISL 561140|B.1.1|Gambia|2020-07-22	0.0004369808	Africa
Africa|hCoV-19/Egypt/CUNCI-HGC3I05/2020|EPI ISL 479690|B.1|Egypt|2020-06-02	Africa|hCoV-19/Gambia/GC192772/2020|EPI ISL 561140|B.1.1|Gambia|2020-07-22	0.0004369895	Africa
Africa|hCoV-19/Egypt/CUNCI-HGC3I06/2020|EPI ISL 479688|B.1|Egypt|2020-06-02	Africa|hCoV-19/Gambia/GC192772/2020|EPI ISL 561140|B.1.1|Gambia|2020-07-22	0.0004369955	Africa
Africa|hCoV-19/Egypt/CUNCI-HGC3I08/2020|EPI ISL 479698|B.1|Egypt|2020-06-02	Africa|hCoV-19/Gambia/GC192772/2020|EPI ISL 561140|B.1.1|Gambia|2020-07-22	0.0004369954	Africa
Africa|hCoV-19/Egypt/CUNCI-HGC3I09/2020|EPI ISL 479692|B.1|Egypt|2020-06-02	Africa|hCoV-19/Gambia/GC192772/2020|EPI ISL 561140|B.1.1|Gambia|2020-07-22	0.0003698747	Africa
Africa|hCoV-19/Egypt/CUNCI-HGC4I003/2020|EPI ISL 479699|B.1.1.247|Egypt|2020-06-02	Africa|hCoV-19/Gambia/GC192772/2020|EPI ISL 561140|B.1.1|Gambia|2020-07-22	0.0003697293	Africa
Africa|hCoV-19/Egypt/CUNCI-HGC4I004/2020|EPI ISL 479700|B.1.1.296|Egypt|2020-06-02	Africa|hCoV-19/Gambia/GC192772/2020|EPI ISL 561140|B.1.1|Gambia|2020-07-22	0.0002688507	Africa
Africa|hCoV-19/Egypt/CUNCI-HGC4I015/2020|EPI ISL 479728|B.1.1.123|Egypt|2020-06-02	Africa|hCoV-19/Gambia/GC192772/2020|EPI ISL 561140|B.1.1|Gambia|2020-07-22	0.0003025200	Africa
Africa|hCoV-19/Egypt/CUNCI-HGC4I022/2020|EPI ISL 479705|B.1.1|Egypt|2020-06-02	Africa|hCoV-19/Gambia/GC192772/2020|EPI ISL 561140|B.1.1|Gambia|2020-07-22	0.0004706342	Africa
Africa|hCoV-19/Egypt/CUNCI-HGC4I023/2020|EPI ISL 479729|B.1.1.247|Egypt|2020-06-02	Africa|hCoV-19/Gambia/GC192772/2020|EPI ISL 561140|B.1.1|Gambia|2020-07-22	0.0002353028	Africa
Africa|hCoV-19/Egypt/CUNCI-HGC4I025/2020|EPI ISL 479706|B.1.255|Egypt|2020-06-02	Africa|hCoV-19/Gambia/GC192772/2020|EPI ISL 561140|B.1.1|Gambia|2020-07-22	0.0005042560	Africa
Africa|hCoV-19/Egypt/CUNCI-HGC4I026/2020|EPI ISL 479702|B.1|Egypt|2020-06-02	Africa|hCoV-19/Gambia/GC192772/2020|EPI ISL 561140|B.1.1|Gambia|2020-07-22	0.0005720459	Africa
Africa|hCoV-19/Egypt/CUNCI-HGC4I029/2020|EPI ISL 479701|B.1.1.1|Egypt|2020-06-02	Africa|hCoV-19/Gambia/GC192772/2020|EPI ISL 561140|B.1.1|Gambia|2020-07-22	0.0005042560	Africa
Africa|hCoV-19/Egypt/CUNCI-HGC4I030/2020|EPI ISL 479703|B.1|Egypt|2020-06-02	Africa|hCoV-19/Gambia/GC192772/2020|EPI ISL 561140|B.1.1|Gambia|2020-07-22	0.0005042408	Africa
Africa|hCoV-19/Egypt/CUNCI-HGC4I031/2020|EPI ISL 479707|B.1.1.1|Egypt|2020-06-02	Africa|hCoV-19/Gambia/GC192772/2020|EPI ISL 561140|B.1.1|Gambia|2020-07-22	0.0005714998	Africa
Africa|hCoV-19/Egypt/CUNCI-HGC4I032/2020|EPI ISL 479709|B.1.1|Egypt|2020-06-02	Africa|hCoV-19/Gambia/GC192772/2020|EPI ISL 561140|B.1.1|Gambia|2020-07-22	0.0002690857	Africa
Africa|hCoV-19/Egypt/CUNCI-HGC4I033/2020|EPI ISL 479704|B.1|Egypt|2020-06-02	Africa|hCoV-19/Gambia/GC192772/2020|EPI ISL 561140|B.1.1|Gambia|2020-07-22	0.0004034441	Africa
Africa|hCoV-19/Egypt/CUNCI-HGC4I034/2020|EPI ISL 479708|B.1.255|Egypt|2020-06-02	Africa|hCoV-19/Gambia/GC192772/2020|EPI ISL 561140|B.1.1|Gambia|2020-07-22	0.0003697293	Africa
Africa|hCoV-19/Egypt/CUNCI-HGC5I001/2020|EPI ISL 479710|B.1.1|Egypt|2020-06-02	Africa|hCoV-19/Gambia/GC192772/2020|EPI ISL 561140|B.1.1|Gambia|2020-07-22	0.0001680876	Africa
Africa|hCoV-19/Egypt/CUNCI-HGC5I003/2020|EPI ISL 479711|B.1|Egypt|2020-06-02	Africa|hCoV-19/Gambia/GC192772/2020|EPI ISL 561140|B.1.1|Gambia|2020-07-22	0.0003697703	Africa
Africa|hCoV-19/Egypt/CUNCI-HGC5I010/2020|EPI ISL 479730|B.1.1|Egypt|2020-06-02	Africa|hCoV-19/Gambia/GC192772/2020|EPI ISL 561140|B.1.1|Gambia|2020-07-22	0.0002689681	Africa
Africa|hCoV-19/Egypt/CUNCI-HGC5I011/2020|EPI ISL 479712|B.1.1|Egypt|2020-06-02	Africa|hCoV-19/Gambia/GC192772/2020|EPI ISL 561140|B.1.1|Gambia|2020-07-22	0.0001680650	Africa
Africa|hCoV-19/Egypt/CUNCI-HGC5I012/2020|EPI ISL 479713|B.1.1|Egypt|2020-06-02	Africa|hCoV-19/Gambia/GC192772/2020|EPI ISL 561140|B.1.1|Gambia|2020-07-22	0.0002352475	Africa
Africa|hCoV-19/Egypt/CUNCI-HGC5I014/2020|EPI ISL 479714|B.1.255|Egypt|2020-06-02	Africa|hCoV-19/Gambia/GC192772/2020|EPI ISL 561140|B.1.1|Gambia|2020-07-22	0.0005042729	Africa
Africa|hCoV-19/Egypt/CUNCI-HGC5I015/2020|EPI ISL 475722|B.1.255|Egypt|2020-05-02	Africa|hCoV-19/Gambia/GC192772/2020|EPI ISL 561140|B.1.1|Gambia|2020-07-22	0.0005718014	Africa
Africa|hCoV-19/Egypt/CUNCI-HGC5I016/2020|EPI ISL 479731|B.1|Egypt|2020-06-02	Africa|hCoV-19/Gambia/GC192772/2020|EPI ISL 561140|B.1.1|Gambia|2020-07-22	0.0004034129	Africa
Africa|hCoV-19/Egypt/CUNCI-HGC5I022/2020|EPI ISL 479715|B.1.1|Egypt|2020-06-02	Africa|hCoV-19/Gambia/GC192772/2020|EPI ISL 561140|B.1.1|Gambia|2020-07-22	0.0002688687	Africa
Africa|hCoV-19/Egypt/CUNCI-HGC5I025/2020|EPI ISL 479716|A|Egypt|2020-06-02	Africa|hCoV-19/Gambia/GC192772/2020|EPI ISL 561140|B.1.1|Gambia|2020-07-22	0.0003368205	Africa
Africa|hCoV-19/Egypt/CUNCI-HGC5I026/2020|EPI ISL 479735|B.1.5|Egypt|2020-06-02	Africa|hCoV-19/Gambia/GC192772/2020|EPI ISL 561140|B.1.1|Gambia|2020-07-22	0.0005044983	Africa
Africa|hCoV-19/Egypt/CUNCI-HGC5I029/2020|EPI ISL 479734|B.1|Egypt|2020-06-02	Africa|hCoV-19/Gambia/GC192772/2020|EPI ISL 561140|B.1.1|Gambia|2020-07-22	0.0004034712	Africa
Africa|hCoV-19/Egypt/CUNCI-HGC5I030/2020|EPI ISL 479721|B.1.5|Egypt|2020-06-02	Africa|hCoV-19/Gambia/GC192772/2020|EPI ISL 561140|B.1.1|Gambia|2020-07-22	0.0003025719	Africa
Africa|hCoV-19/Egypt/CUNCI-HGC5I033/2020|EPI ISL 479717|B.1.5|Egypt|2020-06-02	Africa|hCoV-19/Gambia/GC192772/2020|EPI ISL 561140|B.1.1|Gambia|2020-07-22	0.0002353400	Africa
Africa|hCoV-19/Egypt/CUNCI-HGC5I034/2020|EPI ISL 479720|B.1.5|Egypt|2020-06-02	Africa|hCoV-19/Gambia/GC192772/2020|EPI ISL 561140|B.1.1|Gambia|2020-07-22	0.0002688660	Africa
Africa|hCoV-19/Egypt/CUNCI-HGC6I002/2020|EPI ISL 479719|B.1.1.1|Egypt|2020-06-02	Africa|hCoV-19/Gambia/GC192772/2020|EPI ISL 561140|B.1.1|Gambia|2020-07-22	0.0004705978	Africa
Africa|hCoV-19/Egypt/CUNCI-HGC6I003/2020|EPI ISL 479718|B.1.5|Egypt|2020-06-02	Africa|hCoV-19/Gambia/GC192772/2020|EPI ISL 561140|B.1.1|Gambia|2020-07-22	0.0003361300	Africa
Africa|hCoV-19/Egypt/CUNCI-HGC6I007/2020|EPI ISL 479722|B.1|Egypt|2020-06-02	Africa|hCoV-19/Gambia/GC192772/2020|EPI ISL 561140|B.1.1|Gambia|2020-07-22	0.0003362283	Africa
Africa|hCoV-19/Egypt/CUNCI-HGC6I010/2020|EPI ISL 478672|B.1|Egypt|2020-06-02	Africa|hCoV-19/Gambia/GC192772/2020|EPI ISL 561140|B.1.1|Gambia|2020-07-22	0.0005042171	Africa
Africa|hCoV-19/Egypt/CUNCI-HGC6I011/2020|EPI ISL 479727|A|Egypt|2020-06-02	Africa|hCoV-19/Gambia/GC192772/2020|EPI ISL 561140|B.1.1|Gambia|2020-07-22	0.0008407293	Africa
Africa|hCoV-19/Egypt/CUNCI-HGC6I015/2020|EPI ISL 479725|B.1.1|Egypt|2020-06-02	Africa|hCoV-19/Gambia/GC192772/2020|EPI ISL 561140|B.1.1|Gambia|2020-07-22	0.0003697008	Africa
Africa|hCoV-19/Egypt/CUNCI-HGC6I016/2020|EPI ISL 475723|B.1.247|Egypt|2020-06-02	Africa|hCoV-19/Gambia/GC192772/2020|EPI ISL 561140|B.1.1|Gambia|2020-07-22	0.0006056610	Africa
Africa|hCoV-19/Egypt/CUNCI-HGC6I024/2020|EPI ISL 479732|B.1.1.247|Egypt|2020-06-02	Africa|hCoV-19/Gambia/GC192772/2020|EPI ISL 561140|B.1.1|Gambia|2020-07-22	0.0002691555	Africa
Africa|hCoV-19/Egypt/CUNCI-HGC6I026/2020|EPI ISL 479724|B.1.1.1|Egypt|2020-06-02	Africa|hCoV-19/Gambia/GC192772/2020|EPI ISL 561140|B.1.1|Gambia|2020-07-22	0.0005042221	Africa
Africa|hCoV-19/Egypt/CUNCI-HGC6I029/2020|EPI ISL 477161|B.1.255|Egypt|2020-06-02	Africa|hCoV-19/Gambia/GC192772/2020|EPI ISL 561140|B.1.1|Gambia|2020-07-22	0.0005042390	Africa
Africa|hCoV-19/Egypt/CUNCI-HGC6I031/2020|EPI ISL 475724|B.1.1.1|Egypt|2020-06-02	Africa|hCoV-19/Gambia/GC192772/2020|EPI ISL 561140|B.1.1|Gambia|2020-07-22	0.0004708874	Africa
Africa|hCoV-19/Egypt/CUNCI-HGC6I032/2020|EPI ISL 479733|B.1.1.1|Egypt|2020-06-02	Africa|hCoV-19/Gambia/GC192772/2020|EPI ISL 561140|B.1.1|Gambia|2020-07-22	0.0004706611	Africa
Africa|hCoV-19/Egypt/CUNCI-HGC6I033/2020|EPI ISL 479723|B.1.1.1|Egypt|2020-06-02	Africa|hCoV-19/Gambia/GC192772/2020|EPI ISL 561140|B.1.1|Gambia|2020-07-22	0.0004706405	Africa
Africa|hCoV-19/Egypt/CUNCI-HGC7I01/2020|EPI ISL 529141|B.1|Egypt|2020-07-19	Africa|hCoV-19/Gambia/GC192772/2020|EPI ISL 561140|B.1.1|Gambia|2020-07-22	0.0005379435	Africa
Africa|hCoV-19/Egypt/CUNCI-HGC7I02/2020|EPI ISL 529142|A|Egypt|2020-07-19	Africa|hCoV-19/Gambia/GC192772/2020|EPI ISL 561140|B.1.1|Gambia|2020-07-22	0.0008071380	Africa
Africa|hCoV-19/Egypt/CUNCI-HGC7I07/2020|EPI ISL 529145|B.1|Egypt|2020-07-19	Africa|hCoV-19/Gambia/GC192772/2020|EPI ISL 561140|B.1.1|Gambia|2020-07-22	0.0005043238	Africa
Africa|hCoV-19/Egypt/EGY-020/2020|EPI ISL 526975|B.1|Egypt|2020-08-14	Africa|hCoV-19/Gambia/GC192772/2020|EPI ISL 561140|B.1.1|Gambia|2020-07-22	0.0005042509	Africa
Africa|hCoV-19/Egypt/EGY-041/2020|EPI ISL 526997|B.1|Egypt|2020-08-22	Africa|hCoV-19/Gambia/GC192772/2020|EPI ISL 561140|B.1.1|Gambia|2020-07-22	0.0005042509	Africa
Africa|hCoV-19/Egypt/EGY-S031/2020|EPI ISL 526986|B.1|Egypt|2020-08-17	Africa|hCoV-19/Gambia/GC192772/2020|EPI ISL 561140|B.1.1|Gambia|2020-07-22	0.0005042509	Africa
Africa|hCoV-19/Egypt/HCoV2-Egy-002/2020|EPI ISL 510532|B.1|Egypt|2020-06-02	Africa|hCoV-19/Gambia/GC192772/2020|EPI ISL 561140|B.1.1|Gambia|2020-07-22	0.0005042509	Africa
Africa|hCoV-19/Egypt/MASRI-005/2020|EPI ISL 482759|B.1|Egypt|2020-04-30	Africa|hCoV-19/Gambia/GC192772/2020|EPI ISL 561140|B.1.1|Gambia|2020-07-22	0.0003697219	Africa
Africa|hCoV-19/Egypt/MASRI-007/2020|EPI ISL 482760|B.1|Egypt|2020-04-28	Africa|hCoV-19/Gambia/GC192772/2020|EPI ISL 561140|B.1.1|Gambia|2020-07-22	0.0004372496	Africa
Africa|hCoV-19/Egypt/MASRI-008/2020|EPI ISL 482761|B.1|Egypt|2020-04-30	Africa|hCoV-19/Gambia/GC192772/2020|EPI ISL 561140|B.1.1|Gambia|2020-07-22	0.0003719379	Africa
Africa|hCoV-19/Egypt/MASRI-009/2020|EPI ISL 483035|A|Egypt|2020-04-30	Africa|hCoV-19/Gambia/GC192772/2020|EPI ISL 561140|B.1.1|Gambia|2020-07-22	0.0006724365	Africa
Africa|hCoV-19/Egypt/MASRI-011/2020|EPI ISL 482762|B.1|Egypt|2020-05-05	Africa|hCoV-19/Gambia/GC192772/2020|EPI ISL 561140|B.1.1|Gambia|2020-07-22	0.0004370586	Africa
Africa|hCoV-19/Egypt/MASRI-012/2020|EPI ISL 482763|B.1|Egypt|2020-05-05	Africa|hCoV-19/Gambia/GC192772/2020|EPI ISL 561140|B.1.1|Gambia|2020-07-22	0.0003361040	Africa
Africa|hCoV-19/Egypt/MASRI-014/2020|EPI ISL 482765|B.1|Egypt|2020-04-30	Africa|hCoV-19/Gambia/GC192772/2020|EPI ISL 561140|B.1.1|Gambia|2020-07-22	0.0005716092	Africa
Africa|hCoV-19/Egypt/MASRI-015/2020|EPI ISL 482766|B.1.36|Egypt|2020-05-11	Africa|hCoV-19/Gambia/GC192772/2020|EPI ISL 561140|B.1.1|Gambia|2020-07-22	0.0006387973	Africa
Africa|hCoV-19/Egypt/MASRI-016/2020|EPI ISL 482767|B.1|Egypt|2020-05-11	Africa|hCoV-19/Gambia/GC192772/2020|EPI ISL 561140|B.1.1|Gambia|2020-07-22	0.0005719938	Africa
Africa|hCoV-19/Egypt/MASRI-018/2020|EPI ISL 483036|A|Egypt|2020-05-10	Africa|hCoV-19/Gambia/GC192772/2020|EPI ISL 561140|B.1.1|Gambia|2020-07-22	0.0008127393	Africa
Africa|hCoV-19/Egypt/MASRI-020/2020|EPI ISL 483037|B.1|Egypt|2020-05-13	Africa|hCoV-19/Gambia/GC192772/2020|EPI ISL 561140|B.1.1|Gambia|2020-07-22	0.0006453783	Africa
Africa|hCoV-19/Egypt/MASRI-022/2020|EPI ISL 482768|B.1.255|Egypt|2020-05-13	Africa|hCoV-19/Gambia/GC192772/2020|EPI ISL 561140|B.1.1|Gambia|2020-07-22	0.0005724206	Africa
Africa|hCoV-19/Egypt/MASRI-023/2020|EPI ISL 482769|B.1|Egypt|2020-05-11	Africa|hCoV-19/Gambia/GC192772/2020|EPI ISL 561140|B.1.1|Gambia|2020-07-22	0.0003701435	Africa
Africa|hCoV-19/Egypt/MASRI-024/2020|EPI ISL 482770|B.1|Egypt|2020-05-11	Africa|hCoV-19/Gambia/GC192772/2020|EPI ISL 561140|B.1.1|Gambia|2020-07-22	0.0004369852	Africa
Africa|hCoV-19/Egypt/MASRI-025/2020|EPI ISL 482771|B.1|Egypt|2020-05-10	Africa|hCoV-19/Gambia/GC192772/2020|EPI ISL 561140|B.1.1|Gambia|2020-07-22	0.0005717687	Africa
Africa|hCoV-19/Egypt/MASRI-026/2020|EPI ISL 482772|B.1|Egypt|2020-05-10	Africa|hCoV-19/Gambia/GC192772/2020|EPI ISL 561140|B.1.1|Gambia|2020-07-22	0.0005043288	Africa
Africa|hCoV-19/Egypt/MASRI-027/2020|EPI ISL 482773|B.1.1.123|Egypt|2020-05-08	Africa|hCoV-19/Gambia/GC192772/2020|EPI ISL 561140|B.1.1|Gambia|2020-07-22	0.0002357204	Africa
Africa|hCoV-19/Egypt/MASRI-028/2020|EPI ISL 483038|B.1|Egypt|2020-05-13	Africa|hCoV-19/Gambia/GC192772/2020|EPI ISL 561140|B.1.1|Gambia|2020-07-22	0.0005042460	Africa
Africa|hCoV-19/Egypt/MASRI-029/2020|EPI ISL 482774|B.1|Egypt|2020-05-13	Africa|hCoV-19/Gambia/GC192772/2020|EPI ISL 561140|B.1.1|Gambia|2020-07-22	0.0004369998	Africa
Africa|hCoV-19/Egypt/MASRI-10/2020|EPI ISL 475752|B.1.255|Egypt|2020-05	Africa|hCoV-19/Gambia/GC192772/2020|EPI ISL 561140|B.1.1|Gambia|2020-07-22	0.0005380339	Africa
Africa|hCoV-19/Egypt/MASRI-11/2020|EPI ISL 475753|B.1.36|Egypt|2020-05	Africa|hCoV-19/Gambia/GC192772/2020|EPI ISL 561140|B.1.1|Gambia|2020-07-22	0.0006724250	Africa
Africa|hCoV-19/Egypt/MASRI-14/2020|EPI ISL 475749|B.1|Egypt|2020-05	Africa|hCoV-19/Gambia/GC192772/2020|EPI ISL 561140|B.1.1|Gambia|2020-07-22	0.0004033763	Africa
Africa|hCoV-19/Egypt/MASRI-15/2020|EPI ISL 475750|B.1.1|Egypt|2020-05	Africa|hCoV-19/Gambia/GC192772/2020|EPI ISL 561140|B.1.1|Gambia|2020-07-22	0.0004735774	Africa
Africa|hCoV-19/Egypt/MASRI-2/2020|EPI ISL 475745|B.1|Egypt|2020-05	Africa|hCoV-19/Gambia/GC192772/2020|EPI ISL 561140|B.1.1|Gambia|2020-07-22	0.0004369703	Africa
Africa|hCoV-19/Egypt/MASRI-3/2020|EPI ISL 475746|A|Egypt|2020-05	Africa|hCoV-19/Gambia/GC192772/2020|EPI ISL 561140|B.1.1|Gambia|2020-07-22	0.0007061176	Africa
Africa|hCoV-19/Egypt/MASRI-6/2020|EPI ISL 475747|B.1.255|Egypt|2020-05	Africa|hCoV-19/Gambia/GC192772/2020|EPI ISL 561140|B.1.1|Gambia|2020-07-22	0.0004369705	Africa
Africa|hCoV-19/Egypt/MASRI-9/2020|EPI ISL 475751|B.1.1.1|Egypt|2020-05	Africa|hCoV-19/Gambia/GC192772/2020|EPI ISL 561140|B.1.1|Gambia|2020-07-22	0.0006052863	Africa
Africa|hCoV-19/Egypt/NRC-01/2020|EPI ISL 430820|B.1|Egypt|2020-03-18	Africa|hCoV-19/Gambia/GC192772/2020|EPI ISL 561140|B.1.1|Gambia|2020-07-22	0.0004049879	Africa
Africa|hCoV-19/Egypt/NRC-03/2020|EPI ISL 430819|B.1.246|Egypt|2020-03-18	Africa|hCoV-19/Gambia/GC192772/2020|EPI ISL 561140|B.1.1|Gambia|2020-07-22	0.0004384483	Africa
Africa|hCoV-19/Gabon/ITM-K011/2020|EPI ISL 539573|A|Gabon|2020-03-22	Africa|hCoV-19/Gambia/GC192772/2020|EPI ISL 561140|B.1.1|Gambia|2020-07-22	0.0006387867	Africa
Africa|hCoV-19/Gabon/ITM-K023/2020|EPI ISL 539574|B.1.178|Gabon|2020-03-27	Africa|hCoV-19/Gambia/GC192772/2020|EPI ISL 561140|B.1.1|Gambia|2020-07-22	0.0004033411	Africa
Africa|hCoV-19/Gabon/ITM-K027/2020|EPI ISL 539575|A|Gabon|2020-03-27	Africa|hCoV-19/Gambia/GC192772/2020|EPI ISL 561140|B.1.1|Gambia|2020-07-22	0.0006387717	Africa
Africa|hCoV-19/Gabon/ITM-K028/2020|EPI ISL 539576|B.1.292|Gabon|2020-03-27	Africa|hCoV-19/Gambia/GC192772/2020|EPI ISL 561140|B.1.1|Gambia|2020-07-22	0.0004033492	Africa
Africa|hCoV-19/Gambia/0214/2020|EPI ISL 471158|B.1|Gambia|2020-03-29	Africa|hCoV-19/Gambia/GC192772/2020|EPI ISL 561140|B.1.1|Gambia|2020-07-22	0.0003029679	Africa
Africa|hCoV-19/Gambia/0268/2020|EPI ISL 471159|B.1.1|Gambia|2020-03-21	Africa|hCoV-19/Gambia/GC192772/2020|EPI ISL 561140|B.1.1|Gambia|2020-07-22	0.0001696327	Africa
Africa|hCoV-19/Gambia/0278/2020|EPI ISL 471160|B.1.1|Gambia|2020-03-20	Africa|hCoV-19/Gambia/GC192772/2020|EPI ISL 561140|B.1.1|Gambia|2020-07-22	0.0001698804	Africa
Africa|hCoV-19/Gambia/0528/2020|EPI ISL 471161|B.1.1.293|Gambia|2020-04-30	Africa|hCoV-19/Gambia/GC192772/2020|EPI ISL 561140|B.1.1|Gambia|2020-07-22	0.0002067686	Africa
Africa|hCoV-19/Gambia/0531/2020|EPI ISL 471162|B.1.1.293|Gambia|2020-04-30	Africa|hCoV-19/Gambia/GC192772/2020|EPI ISL 561140|B.1.1|Gambia|2020-07-22	0.0002067829	Africa
Africa|hCoV-19/Gambia/0536/2020|EPI ISL 471163|B.1.1.293|Gambia|2020-04-30	Africa|hCoV-19/Gambia/GC192772/2020|EPI ISL 561140|B.1.1|Gambia|2020-07-22	0.0002016143	Africa
Africa|hCoV-19/Gambia/0547/2020|EPI ISL 471164|B.1.1.293|Gambia|2020-04-30	Africa|hCoV-19/Gambia/GC192772/2020|EPI ISL 561140|B.1.1|Gambia|2020-07-22	0.0002019332	Africa
Africa|hCoV-19/Gambia/0548/2020|EPI ISL 471165|B.1.5|Gambia|2020-04-30	Africa|hCoV-19/Gambia/GC192772/2020|EPI ISL 561140|B.1.1|Gambia|2020-07-22	0.0001391102	Africa
Africa|hCoV-19/Gambia/1090/2020|EPI ISL 471166|B.1.1|Gambia|2020-05-04	Africa|hCoV-19/Gambia/GC192772/2020|EPI ISL 561140|B.1.1|Gambia|2020-07-22	0.0002371335	Africa
Africa|hCoV-19/Gambia/1094/2020|EPI ISL 471167|B.1.1.293|Gambia|2020-05-04	Africa|hCoV-19/Gambia/GC192772/2020|EPI ISL 561140|B.1.1|Gambia|2020-07-22	0.0002016143	Africa
Africa|hCoV-19/Gambia/1251/2020|EPI ISL 471168|B.1.1.293|Gambia|2020-05-07	Africa|hCoV-19/Gambia/GC192772/2020|EPI ISL 561140|B.1.1|Gambia|2020-07-22	0.0002067687	Africa
Africa|hCoV-19/Gambia/1264/2020|EPI ISL 471169|B.1.1|Gambia|2020-05-07	Africa|hCoV-19/Gambia/GC192772/2020|EPI ISL 561140|B.1.1|Gambia|2020-07-22	0.0001694028	Africa
Africa|hCoV-19/Gambia/1271/2020|EPI ISL 471170|B.1.1|Gambia|2020-05-07	Africa|hCoV-19/Gambia/GC192772/2020|EPI ISL 561140|B.1.1|Gambia|2020-07-22	0.0001696212	Africa
Africa|hCoV-19/Gambia/1277/2020|EPI ISL 471171|B.1.1.293|Gambia|2020-05-07	Africa|hCoV-19/Gambia/GC192772/2020|EPI ISL 561140|B.1.1|Gambia|2020-07-22	0.0002016143	Africa
Africa|hCoV-19/Gambia/3668/2020|EPI ISL 560992|B.1.5.12|Gambia|2020-07-30	Africa|hCoV-19/Gambia/GC192772/2020|EPI ISL 561140|B.1.1|Gambia|2020-07-22	0.0005757417	Africa
Africa|hCoV-19/Gambia/3670/2020|EPI ISL 560993|B.1.5.12|Gambia|2020-07-30	Africa|hCoV-19/Gambia/GC192772/2020|EPI ISL 561140|B.1.1|Gambia|2020-07-22	0.0005804589	Africa
Africa|hCoV-19/Gambia/3671/2020|EPI ISL 560994|B.1.1.293|Gambia|2020-07-30	Africa|hCoV-19/Gambia/GC192772/2020|EPI ISL 561140|B.1.1|Gambia|2020-07-22	0.0002708409	Africa
Africa|hCoV-19/Gambia/3673/2020|EPI ISL 560995|B.1.5|Gambia|2020-07-30	Africa|hCoV-19/Gambia/GC192772/2020|EPI ISL 561140|B.1.1|Gambia|2020-07-22	0.0000338529	Africa
Africa|hCoV-19/Gambia/3676/2020|EPI ISL 560996|B.1.5|Gambia|2020-07-30	Africa|hCoV-19/Gambia/GC192772/2020|EPI ISL 561140|B.1.1|Gambia|2020-07-22	0.0003447499	Africa
Africa|hCoV-19/Gambia/3678/2020|EPI ISL 560997|B.1.292|Gambia|2020-07-30	Africa|hCoV-19/Gambia/GC192772/2020|EPI ISL 561140|B.1.1|Gambia|2020-07-22	0.0004369851	Africa
Africa|hCoV-19/Gambia/3679/2020|EPI ISL 560998|B.1.5.12|Gambia|2020-07-30	Africa|hCoV-19/Gambia/GC192772/2020|EPI ISL 561140|B.1.1|Gambia|2020-07-22	0.0005121922	Africa
Africa|hCoV-19/Gambia/3680/2020|EPI ISL 560999|B.1.5|Gambia|2020-07-30	Africa|hCoV-19/Gambia/GC192772/2020|EPI ISL 561140|B.1.1|Gambia|2020-07-22	0.0003103862	Africa
Africa|hCoV-19/Gambia/3683/2020|EPI ISL 561000|B.1.292|Gambia|2020-07-30	Africa|hCoV-19/Gambia/GC192772/2020|EPI ISL 561140|B.1.1|Gambia|2020-07-22	0.0004706088	Africa
Africa|hCoV-19/Gambia/3703/2020|EPI ISL 561001|B.1.5.12|Gambia|2020-07-30	Africa|hCoV-19/Gambia/GC192772/2020|EPI ISL 561140|B.1.1|Gambia|2020-07-22	0.0005042459	Africa
Africa|hCoV-19/Gambia/3717/2020|EPI ISL 561002|B.1.5|Gambia|2020-07-30	Africa|hCoV-19/Gambia/GC192772/2020|EPI ISL 561140|B.1.1|Gambia|2020-07-22	0.0003755782	Africa
Africa|hCoV-19/Gambia/3724/2020|EPI ISL 561003|B.1.5.12|Gambia|2020-07-30	Africa|hCoV-19/Gambia/GC192772/2020|EPI ISL 561140|B.1.1|Gambia|2020-07-22	0.0005042459	Africa
Africa|hCoV-19/Gambia/3725/2020|EPI ISL 561004|B.1.1.293|Gambia|2020-07-30	Africa|hCoV-19/Gambia/GC192772/2020|EPI ISL 561140|B.1.1|Gambia|2020-07-22	0.0003360736	Africa
Africa|hCoV-19/Gambia/3728/2020|EPI ISL 561005|B.1.5|Gambia|2020-07-30	Africa|hCoV-19/Gambia/GC192772/2020|EPI ISL 561140|B.1.1|Gambia|2020-07-22	0.0002815230	Africa
Africa|hCoV-19/Gambia/3729/2020|EPI ISL 561006|B.1.5.12|Gambia|2020-07-30	Africa|hCoV-19/Gambia/GC192772/2020|EPI ISL 561140|B.1.1|Gambia|2020-07-22	0.0004369805	Africa
Africa|hCoV-19/Gambia/3732/2020|EPI ISL 561007|B.1.5|Gambia|2020-07-30	Africa|hCoV-19/Gambia/GC192772/2020|EPI ISL 561140|B.1.1|Gambia|2020-07-22	0.0003758476	Africa
Africa|hCoV-19/Gambia/3735/2020|EPI ISL 561008|B.1.5|Gambia|2020-07-30	Africa|hCoV-19/Gambia/GC192772/2020|EPI ISL 561140|B.1.1|Gambia|2020-07-22	0.0003102470	Africa
Africa|hCoV-19/Gambia/3737/2020|EPI ISL 561009|B.1.1.293|Gambia|2020-07-30	Africa|hCoV-19/Gambia/GC192772/2020|EPI ISL 561140|B.1.1|Gambia|2020-07-22	0.0003362430	Africa
Africa|hCoV-19/Gambia/3741/2020|EPI ISL 561010|B.1.5.12|Gambia|2020-07-30	Africa|hCoV-19/Gambia/GC192772/2020|EPI ISL 561140|B.1.1|Gambia|2020-07-22	0.0004438379	Africa
Africa|hCoV-19/Gambia/3743/2020|EPI ISL 561011|B.1.5.12|Gambia|2020-07-30	Africa|hCoV-19/Gambia/GC192772/2020|EPI ISL 561140|B.1.1|Gambia|2020-07-22	0.0005715230	Africa
Africa|hCoV-19/Gambia/3749/2020|EPI ISL 561012|B.1.5.12|Gambia|2020-07-30	Africa|hCoV-19/Gambia/GC192772/2020|EPI ISL 561140|B.1.1|Gambia|2020-07-22	0.0005042289	Africa
Africa|hCoV-19/Gambia/3761/2020|EPI ISL 561013|B.1.5.12|Gambia|2020-07-30	Africa|hCoV-19/Gambia/GC192772/2020|EPI ISL 561140|B.1.1|Gambia|2020-07-22	0.0005042289	Africa
Africa|hCoV-19/Gambia/3772/2020|EPI ISL 561025|B.1.5|Gambia|2020-07-30	Africa|hCoV-19/Gambia/GC192772/2020|EPI ISL 561140|B.1.1|Gambia|2020-07-22	0.0003136741	Africa
Africa|hCoV-19/Gambia/GC19-015/2020|EPI ISL 428855|B.1.1.8|Gambia|2020-03-17	Africa|hCoV-19/Gambia/GC192772/2020|EPI ISL 561140|B.1.1|Gambia|2020-07-22	0.0002688417	Africa
Africa|hCoV-19/Gambia/GC19-026/2020|EPI ISL 428856|B.6|Gambia|2020-03-21	Africa|hCoV-19/Gambia/GC192772/2020|EPI ISL 561140|B.1.1|Gambia|2020-07-22	0.0006051378	Africa
Africa|hCoV-19/Gambia/GC19-029/2020|EPI ISL 428857|B.1|Gambia|2020-04-20	Africa|hCoV-19/Gambia/GC192772/2020|EPI ISL 561140|B.1.1|Gambia|2020-07-22	0.0004033668	Africa
Africa|hCoV-19/Gambia/GC19-0479/2020|EPI ISL 561015|B.1.1.293|Gambia|2020-04-29	Africa|hCoV-19/Gambia/GC192772/2020|EPI ISL 561140|B.1.1|Gambia|2020-07-22	0.0001756129	Africa
Africa|hCoV-19/Gambia/GC19-0544/2020|EPI ISL 561016|B.1.5|Gambia|2020-05-01	Africa|hCoV-19/Gambia/GC192772/2020|EPI ISL 561140|B.1.1|Gambia|2020-07-22	0.0002098436	Africa
Africa|hCoV-19/Gambia/GC19-1385/2020|EPI ISL 561018|B.1.5|Gambia|2020-05-12	Africa|hCoV-19/Gambia/GC192772/2020|EPI ISL 561140|B.1.1|Gambia|2020-07-22	0.0001767760	Africa
Africa|hCoV-19/Gambia/GC19-1503/2020|EPI ISL 561021|B.1.1|Gambia|2020-05-14	Africa|hCoV-19/Gambia/GC192772/2020|EPI ISL 561140|B.1.1|Gambia|2020-07-22	0.0003360798	Africa
Africa|hCoV-19/Gambia/GC19-1527/2020|EPI ISL 561022|B.1.1.293|Gambia|2020-05-16	Africa|hCoV-19/Gambia/GC192772/2020|EPI ISL 561140|B.1.1|Gambia|2020-07-22	0.0002016346	Africa
Africa|hCoV-19/Gambia/GC19-1533/2020|EPI ISL 561023|B.1.1.264|Gambia|2020-05-16	Africa|hCoV-19/Gambia/GC192772/2020|EPI ISL 561140|B.1.1|Gambia|2020-07-22	0.0002786077	Africa
Africa|hCoV-19/Gambia/GC19-1572/2020|EPI ISL 561014|B.1.1|Gambia|2020-05-20	Africa|hCoV-19/Gambia/GC192772/2020|EPI ISL 561140|B.1.1|Gambia|2020-07-22	0.0002091947	Africa
Africa|hCoV-19/Gambia/GC19-1575/2020|EPI ISL 561026|B.1.1|Gambia|2020-05-20	Africa|hCoV-19/Gambia/GC192772/2020|EPI ISL 561140|B.1.1|Gambia|2020-07-22	0.0002776311	Africa
Africa|hCoV-19/Gambia/GC19-1606/2020|EPI ISL 561027|B.1.1|Gambia|2020-05-20	Africa|hCoV-19/Gambia/GC192772/2020|EPI ISL 561140|B.1.1|Gambia|2020-07-22	0.0002437848	Africa
Africa|hCoV-19/Gambia/GC19-1706/2020|EPI ISL 561028|B.1.5|Gambia|2020-05-22	Africa|hCoV-19/Gambia/GC192772/2020|EPI ISL 561140|B.1.1|Gambia|2020-07-22	0.0001749636	Africa
Africa|hCoV-19/Gambia/GC19-1814/2020|EPI ISL 561032|B.1.5|Gambia|2020-05-28	Africa|hCoV-19/Gambia/GC192772/2020|EPI ISL 561140|B.1.1|Gambia|2020-07-22	0.0001767133	Africa
Africa|hCoV-19/Gambia/GC19-1818/2020|EPI ISL 561034|B.1.1|Gambia|2020-05-28	Africa|hCoV-19/Gambia/GC192772/2020|EPI ISL 561140|B.1.1|Gambia|2020-07-22	0.0003361022	Africa
Africa|hCoV-19/Gambia/GC19-1983/2020|EPI ISL 561038|B.1.1|Gambia|2020-06-07	Africa|hCoV-19/Gambia/GC192772/2020|EPI ISL 561140|B.1.1|Gambia|2020-07-22	0.0003360916	Africa
Africa|hCoV-19/Gambia/GC19-2197/2020|EPI ISL 561040|B.1.292|Gambia|2020-06-26	Africa|hCoV-19/Gambia/GC192772/2020|EPI ISL 561140|B.1.1|Gambia|2020-07-22	0.0004405236	Africa
Africa|hCoV-19/Gambia/GC19-2427/2020|EPI ISL 561105|B.1.1.293|Gambia|2020-07-21	Africa|hCoV-19/Gambia/GC192772/2020|EPI ISL 561140|B.1.1|Gambia|2020-07-22	0.0003025109	Africa
Africa|hCoV-19/Gambia/GC19-2443/2020|EPI ISL 561106|B.1.5|Gambia|2020-07-21	Africa|hCoV-19/Gambia/GC192772/2020|EPI ISL 561140|B.1.1|Gambia|2020-07-22	0.0002475004	Africa
Africa|hCoV-19/Gambia/GC19-2450/2020|EPI ISL 561107|B.1.5.12|Gambia|2020-07-21	Africa|hCoV-19/Gambia/GC192772/2020|EPI ISL 561140|B.1.1|Gambia|2020-07-22	0.0005042525	Africa
Africa|hCoV-19/Gambia/GC19-2459/2020|EPI ISL 561108|B.1.1.293|Gambia|2020-07-21	Africa|hCoV-19/Gambia/GC192772/2020|EPI ISL 561140|B.1.1|Gambia|2020-07-22	0.0002710492	Africa
Africa|hCoV-19/Gambia/GC19-2469/2020|EPI ISL 561109|B.1.5|Gambia|2020-07-21	Africa|hCoV-19/Gambia/GC192772/2020|EPI ISL 561140|B.1.1|Gambia|2020-07-22	0.0003102792	Africa
Africa|hCoV-19/Gambia/GC19-2473/2020|EPI ISL 561110|B.1.5.12|Gambia|2020-07-21	Africa|hCoV-19/Gambia/GC192772/2020|EPI ISL 561140|B.1.1|Gambia|2020-07-22	0.0005379038	Africa
Africa|hCoV-19/Gambia/GC19-2498/2020|EPI ISL 561111|B.1.292|Gambia|2020-07-21	Africa|hCoV-19/Gambia/GC192772/2020|EPI ISL 561140|B.1.1|Gambia|2020-07-22	0.0004705931	Africa
Africa|hCoV-19/Gambia/GC19-2525/2020|EPI ISL 561113|B.1.1.293|Gambia|2020-07-21	Africa|hCoV-19/Gambia/GC192772/2020|EPI ISL 561140|B.1.1|Gambia|2020-07-22	0.0002688363	Africa
Africa|hCoV-19/Gambia/GC19-2526/2020|EPI ISL 561114|B.1.5.12|Gambia|2020-07-21	Africa|hCoV-19/Gambia/GC192772/2020|EPI ISL 561140|B.1.1|Gambia|2020-07-22	0.0005379147	Africa
Africa|hCoV-19/Gambia/GC19-2629/2020|EPI ISL 561123|B.1.5.12|Gambia|2020-07-21	Africa|hCoV-19/Gambia/GC192772/2020|EPI ISL 561140|B.1.1|Gambia|2020-07-22	0.0005083534	Africa
Africa|hCoV-19/Gambia/GC19-2632/2020|EPI ISL 561124|B.1.5.12|Gambia|2020-07-21	Africa|hCoV-19/Gambia/GC192772/2020|EPI ISL 561140|B.1.1|Gambia|2020-07-22	0.0005079747	Africa
Africa|hCoV-19/Gambia/GC19-2638/2020|EPI ISL 561126|B.1.5.12|Gambia|2020-07-21	Africa|hCoV-19/Gambia/GC192772/2020|EPI ISL 561140|B.1.1|Gambia|2020-07-22	0.0004510432	Africa
Africa|hCoV-19/Gambia/GC19-2652/2020|EPI ISL 561128|B.1.5.12|Gambia|2020-07-21	Africa|hCoV-19/Gambia/GC192772/2020|EPI ISL 561140|B.1.1|Gambia|2020-07-22	0.0004035580	Africa
Africa|hCoV-19/Gambia/GC19-2654/2020|EPI ISL 561130|B.1.292|Gambia|2020-07-21	Africa|hCoV-19/Gambia/GC192772/2020|EPI ISL 561140|B.1.1|Gambia|2020-07-22	0.0005042679	Africa
Africa|hCoV-19/Gambia/GC19-2663/2020|EPI ISL 561133|B.1.1.293|Gambia|2020-07-21	Africa|hCoV-19/Gambia/GC192772/2020|EPI ISL 561140|B.1.1|Gambia|2020-07-22	0.0003024469	Africa
Africa|hCoV-19/Gambia/GC19-2707/2020|EPI ISL 561134|B.1.1.293|Gambia|2020-07-21	Africa|hCoV-19/Gambia/GC192772/2020|EPI ISL 561140|B.1.1|Gambia|2020-07-22	0.0003385730	Africa
Africa|hCoV-19/Gambia/GC19-2711/2020|EPI ISL 561135|B.1.5.12|Gambia|2020-07-21	Africa|hCoV-19/Gambia/GC192772/2020|EPI ISL 561140|B.1.1|Gambia|2020-07-22	0.0004705837	Africa
Africa|hCoV-19/Gambia/GC19-2730/2020|EPI ISL 561136|B.1.5.12|Gambia|2020-07-21	Africa|hCoV-19/Gambia/GC192772/2020|EPI ISL 561140|B.1.1|Gambia|2020-07-22	0.0006096581	Africa
Africa|hCoV-19/Gambia/GC19-2731/2020|EPI ISL 561137|B.1.1.293|Gambia|2020-07-21	Africa|hCoV-19/Gambia/GC192772/2020|EPI ISL 561140|B.1.1|Gambia|2020-07-22	0.0002688543	Africa
Africa|hCoV-19/Gambia/GC19-2828/2020|EPI ISL 561150|B.1.361|Gambia|2020-07-24	Africa|hCoV-19/Gambia/GC192772/2020|EPI ISL 561140|B.1.1|Gambia|2020-07-22	0.0004706452	Africa
Africa|hCoV-19/Gambia/GC19-2842/2020|EPI ISL 561151|B.1.1|Gambia|2020-07-24	Africa|hCoV-19/Gambia/GC192772/2020|EPI ISL 561140|B.1.1|Gambia|2020-07-22	0.0000000000	Africa
Africa|hCoV-19/Gambia/GC19-2898/2020|EPI ISL 561153|B.1.5.12|Gambia|2020-07-24	Africa|hCoV-19/Gambia/GC192772/2020|EPI ISL 561140|B.1.1|Gambia|2020-07-22	0.0004706153	Africa
Africa|hCoV-19/Gambia/GC19-2904/2020|EPI ISL 561154|B.1.1|Gambia|2020-07-24	Africa|hCoV-19/Gambia/GC192772/2020|EPI ISL 561140|B.1.1|Gambia|2020-07-22	0.0000000000	Africa
Africa|hCoV-19/Gambia/GC19-2947/2020|EPI ISL 561155|B.1.5.12|Gambia|2020-07-24	Africa|hCoV-19/Gambia/GC192772/2020|EPI ISL 561140|B.1.1|Gambia|2020-07-22	0.0005042289	Africa
Africa|hCoV-19/Gambia/GC19-2973/2020|EPI ISL 561156|B.1.1.293|Gambia|2020-07-24	Africa|hCoV-19/Gambia/GC192772/2020|EPI ISL 561140|B.1.1|Gambia|2020-07-22	0.0002352214	Africa
Africa|hCoV-19/Gambia/GC19-2977/2020|EPI ISL 561157|B.1.1.293|Gambia|2020-07-24	Africa|hCoV-19/Gambia/GC192772/2020|EPI ISL 561140|B.1.1|Gambia|2020-07-22	0.0002352293	Africa
Africa|hCoV-19/Gambia/GC19-2985/2020|EPI ISL 561158|B.1.5.12|Gambia|2020-07-24	Africa|hCoV-19/Gambia/GC192772/2020|EPI ISL 561140|B.1.1|Gambia|2020-07-22	0.0004033411	Africa
Africa|hCoV-19/Gambia/GC19-2991/2020|EPI ISL 561159|B.1.1|Gambia|2020-07-24	Africa|hCoV-19/Gambia/GC192772/2020|EPI ISL 561140|B.1.1|Gambia|2020-07-22	0.0000000000	Africa
Africa|hCoV-19/Gambia/GC19-3064/2020|EPI ISL 561160|B.1.1|Gambia|2020-07-25	Africa|hCoV-19/Gambia/GC192772/2020|EPI ISL 561140|B.1.1|Gambia|2020-07-22	0.0000000000	Africa
Africa|hCoV-19/Gambia/GC19-3065/2020|EPI ISL 561161|B.1.5.12|Gambia|2020-07-25	Africa|hCoV-19/Gambia/GC192772/2020|EPI ISL 561140|B.1.1|Gambia|2020-07-22	0.0005470425	Africa
Africa|hCoV-19/Gambia/GC19-3081/2020|EPI ISL 561162|B.1.1|Gambia|2020-07-25	Africa|hCoV-19/Gambia/GC192772/2020|EPI ISL 561140|B.1.1|Gambia|2020-07-22	0.0000000000	Africa
Africa|hCoV-19/Gambia/GC19-3085/2020|EPI ISL 561163|B.1.1.293|Gambia|2020-07-25	Africa|hCoV-19/Gambia/GC192772/2020|EPI ISL 561140|B.1.1|Gambia|2020-07-22	0.0002708711	Africa
Africa|hCoV-19/Gambia/GC19-3087/2020|EPI ISL 561041|B.1.292|Gambia|2020-07-25	Africa|hCoV-19/Gambia/GC192772/2020|EPI ISL 561140|B.1.1|Gambia|2020-07-22	0.0005042170	Africa
Africa|hCoV-19/Gambia/GC19-3099/2020|EPI ISL 561164|B.1.1.242|Gambia|2020-07-25	Africa|hCoV-19/Gambia/GC192772/2020|EPI ISL 561140|B.1.1|Gambia|2020-07-22	0.0003697095	Africa
Africa|hCoV-19/Gambia/GC19-3110/2020|EPI ISL 561165|B.1.1.293|Gambia|2020-07-25	Africa|hCoV-19/Gambia/GC192772/2020|EPI ISL 561140|B.1.1|Gambia|2020-07-22	0.0002688390	Africa
Africa|hCoV-19/Gambia/GC19-3112/2020|EPI ISL 561166|B.1|Gambia|2020-07-25	Africa|hCoV-19/Gambia/GC192772/2020|EPI ISL 561140|B.1.1|Gambia|2020-07-22	0.0005714903	Africa
Africa|hCoV-19/Gambia/GC19-3113/2020|EPI ISL 561167|B.1.1.293|Gambia|2020-07-25	Africa|hCoV-19/Gambia/GC192772/2020|EPI ISL 561140|B.1.1|Gambia|2020-07-22	0.0002352214	Africa
Africa|hCoV-19/Gambia/GC19-3114/2020|EPI ISL 561168|B.1.1|Gambia|2020-07-25	Africa|hCoV-19/Gambia/GC192772/2020|EPI ISL 561140|B.1.1|Gambia|2020-07-22	0.0000000000	Africa
Africa|hCoV-19/Gambia/GC19-3135/2020|EPI ISL 561169|B.1.5.12|Gambia|2020-07-27	Africa|hCoV-19/Gambia/GC192772/2020|EPI ISL 561140|B.1.1|Gambia|2020-07-22	0.0004063453	Africa
Africa|hCoV-19/Gambia/GC19-3140/2020|EPI ISL 561042|B.1.5.12|Gambia|2020-07-27	Africa|hCoV-19/Gambia/GC192772/2020|EPI ISL 561140|B.1.1|Gambia|2020-07-22	0.0005715593	Africa
Africa|hCoV-19/Gambia/GC19-3145/2020|EPI ISL 561170|B.1.1|Gambia|2020-07-27	Africa|hCoV-19/Gambia/GC192772/2020|EPI ISL 561140|B.1.1|Gambia|2020-07-22	0.0000000000	Africa
Africa|hCoV-19/Gambia/GC19-3146/2020|EPI ISL 561171|B.1.5.12|Gambia|2020-07-27	Africa|hCoV-19/Gambia/GC192772/2020|EPI ISL 561140|B.1.1|Gambia|2020-07-22	0.0004064733	Africa
Africa|hCoV-19/Gambia/GC19-3165/2020|EPI ISL 561043|B.1.1.293|Gambia|2020-07-27	Africa|hCoV-19/Gambia/GC192772/2020|EPI ISL 561140|B.1.1|Gambia|2020-07-22	0.0002352214	Africa
Africa|hCoV-19/Gambia/GC19-3166/2020|EPI ISL 561044|B.1.5.12|Gambia|2020-07-27	Africa|hCoV-19/Gambia/GC192772/2020|EPI ISL 561140|B.1.1|Gambia|2020-07-22	0.0004063315	Africa
Africa|hCoV-19/Gambia/GC19-3189/2020|EPI ISL 561045|B.1.5|Gambia|2020-07-27	Africa|hCoV-19/Gambia/GC192772/2020|EPI ISL 561140|B.1.1|Gambia|2020-07-22	0.0001709198	Africa
Africa|hCoV-19/Gambia/GC19-3192/2020|EPI ISL 561046|B.1.5|Gambia|2020-07-27	Africa|hCoV-19/Gambia/GC192772/2020|EPI ISL 561140|B.1.1|Gambia|2020-07-22	0.0000000000	Africa
Africa|hCoV-19/Gambia/GC19-3193/2020|EPI ISL 561047|B.1.5.12|Gambia|2020-07-27	Africa|hCoV-19/Gambia/GC192772/2020|EPI ISL 561140|B.1.1|Gambia|2020-07-22	0.0004063178	Africa
Africa|hCoV-19/Gambia/GC19-3208/2020|EPI ISL 561048|B.1.5.12|Gambia|2020-07-27	Africa|hCoV-19/Gambia/GC192772/2020|EPI ISL 561140|B.1.1|Gambia|2020-07-22	0.0004741370	Africa
Africa|hCoV-19/Gambia/GC19-3209/2020|EPI ISL 561049|B.1.5.12|Gambia|2020-07-27	Africa|hCoV-19/Gambia/GC192772/2020|EPI ISL 561140|B.1.1|Gambia|2020-07-22	0.0003725008	Africa
Africa|hCoV-19/Gambia/GC19-3210/2020|EPI ISL 561050|B.1.5.12|Gambia|2020-07-27	Africa|hCoV-19/Gambia/GC192772/2020|EPI ISL 561140|B.1.1|Gambia|2020-07-22	0.0003469417	Africa
Africa|hCoV-19/Gambia/GC19-3214/2020|EPI ISL 561051|B.1.1.293|Gambia|2020-07-27	Africa|hCoV-19/Gambia/GC192772/2020|EPI ISL 561140|B.1.1|Gambia|2020-07-22	0.0002370074	Africa
Africa|hCoV-19/Gambia/GC19-3219/2020|EPI ISL 561052|B.1.5.12|Gambia|2020-07-27	Africa|hCoV-19/Gambia/GC192772/2020|EPI ISL 561140|B.1.1|Gambia|2020-07-22	0.0004033953	Africa
Africa|hCoV-19/Gambia/GC19-3246/2020|EPI ISL 561053|B.1.5.12|Gambia|2020-07-27	Africa|hCoV-19/Gambia/GC192772/2020|EPI ISL 561140|B.1.1|Gambia|2020-07-22	0.0004063672	Africa
Africa|hCoV-19/Gambia/GC19-3255/2020|EPI ISL 561054|B.1.177|Gambia|2020-07-27	Africa|hCoV-19/Gambia/GC192772/2020|EPI ISL 561140|B.1.1|Gambia|2020-07-22	0.0000000000	Africa
Africa|hCoV-19/Gambia/GC19-3266/2020|EPI ISL 561055|B.1.5|Gambia|2020-07-27	Africa|hCoV-19/Gambia/GC192772/2020|EPI ISL 561140|B.1.1|Gambia|2020-07-22	0.0001692824	Africa
Africa|hCoV-19/Gambia/GC19-3267/2020|EPI ISL 561056|B.1.5.12|Gambia|2020-07-27	Africa|hCoV-19/Gambia/GC192772/2020|EPI ISL 561140|B.1.1|Gambia|2020-07-22	0.0003386337	Africa
Africa|hCoV-19/Gambia/GC19-3278/2020|EPI ISL 561058|B.1.5.12|Gambia|2020-07-27	Africa|hCoV-19/Gambia/GC192772/2020|EPI ISL 561140|B.1.1|Gambia|2020-07-22	0.0003724542	Africa
Africa|hCoV-19/Gambia/GC19-3301/2020|EPI ISL 561059|B.1.5.12|Gambia|2020-07-27	Africa|hCoV-19/Gambia/GC192772/2020|EPI ISL 561140|B.1.1|Gambia|2020-07-22	0.0003724920	Africa
Africa|hCoV-19/Gambia/GC19-3317/2020|EPI ISL 561060|B.1.5|Gambia|2020-07-27	Africa|hCoV-19/Gambia/GC192772/2020|EPI ISL 561140|B.1.1|Gambia|2020-07-22	0.0000336069	Africa
Africa|hCoV-19/Gambia/GC19-3323/2020|EPI ISL 561061|B.1.5|Gambia|2020-07-27	Africa|hCoV-19/Gambia/GC192772/2020|EPI ISL 561140|B.1.1|Gambia|2020-07-22	0.0000000000	Africa
Africa|hCoV-19/Gambia/GC19-3358/2020|EPI ISL 561062|B.1.1.293|Gambia|2020-07-27	Africa|hCoV-19/Gambia/GC192772/2020|EPI ISL 561140|B.1.1|Gambia|2020-07-22	0.0003360735	Africa
Africa|hCoV-19/Gambia/GC19-3365/2020|EPI ISL 561063|B.1.5.12|Gambia|2020-07-27	Africa|hCoV-19/Gambia/GC192772/2020|EPI ISL 561140|B.1.1|Gambia|2020-07-22	0.0004402357	Africa
Africa|hCoV-19/Gambia/GC19-3373/2020|EPI ISL 561064|B.1.5|Gambia|2020-07-27	Africa|hCoV-19/Gambia/GC192772/2020|EPI ISL 561140|B.1.1|Gambia|2020-07-22	0.0003047744	Africa
Africa|hCoV-19/Gambia/GC19-3374/2020|EPI ISL 561065|B.1.5.12|Gambia|2020-07-27	Africa|hCoV-19/Gambia/GC192772/2020|EPI ISL 561140|B.1.1|Gambia|2020-07-22	0.0004063315	Africa
Africa|hCoV-19/Gambia/GC19-3375/2020|EPI ISL 561066|B.1.5.12|Gambia|2020-07-27	Africa|hCoV-19/Gambia/GC192772/2020|EPI ISL 561140|B.1.1|Gambia|2020-07-22	0.0003724542	Africa
Africa|hCoV-19/Gambia/GC19-3380/2020|EPI ISL 561067|B.1.5.12|Gambia|2020-07-27	Africa|hCoV-19/Gambia/GC192772/2020|EPI ISL 561140|B.1.1|Gambia|2020-07-22	0.0004063591	Africa
Africa|hCoV-19/Gambia/GC19-3381/2020|EPI ISL 561068|B.1.5.12|Gambia|2020-07-27	Africa|hCoV-19/Gambia/GC192772/2020|EPI ISL 561140|B.1.1|Gambia|2020-07-22	0.0005715095	Africa
Africa|hCoV-19/Gambia/GC19-3396/2020|EPI ISL 561069|B.1.5.12|Gambia|2020-07-27	Africa|hCoV-19/Gambia/GC192772/2020|EPI ISL 561140|B.1.1|Gambia|2020-07-22	0.0005378804	Africa
Africa|hCoV-19/Gambia/GC19-3398/2020|EPI ISL 561070|B.1.1.242|Gambia|2020-07-27	Africa|hCoV-19/Gambia/GC192772/2020|EPI ISL 561140|B.1.1|Gambia|2020-07-22	0.0004705726	Africa
Africa|hCoV-19/Gambia/GC19-3399/2020|EPI ISL 561172|B.1.5|Gambia|2020-07-27	Africa|hCoV-19/Gambia/GC192772/2020|EPI ISL 561140|B.1.1|Gambia|2020-07-22	0.0000000000	Africa
Africa|hCoV-19/Gambia/GC19-3400/2020|EPI ISL 561173|B.1.5|Gambia|2020-07-27	Africa|hCoV-19/Gambia/GC192772/2020|EPI ISL 561140|B.1.1|Gambia|2020-07-22	0.0001344177	Africa
Africa|hCoV-19/Gambia/GC19-3407/2020|EPI ISL 561174|B.1.1.242|Gambia|2020-07-27	Africa|hCoV-19/Gambia/GC192772/2020|EPI ISL 561140|B.1.1|Gambia|2020-07-22	0.0003361380	Africa
Africa|hCoV-19/Gambia/GC19-3411/2020|EPI ISL 561175|B.1.5.12|Gambia|2020-07-27	Africa|hCoV-19/Gambia/GC192772/2020|EPI ISL 561140|B.1.1|Gambia|2020-07-22	0.0004780918	Africa
Africa|hCoV-19/Gambia/GC19-3418/2020|EPI ISL 561176|B.1.1.242|Gambia|2020-07-27	Africa|hCoV-19/Gambia/GC192772/2020|EPI ISL 561140|B.1.1|Gambia|2020-07-22	0.0004033588	Africa
Africa|hCoV-19/Gambia/GC19-3429/2020|EPI ISL 561178|B.1.5.12|Gambia|2020-07-27	Africa|hCoV-19/Gambia/GC192772/2020|EPI ISL 561140|B.1.1|Gambia|2020-07-22	0.0004033412	Africa
Africa|hCoV-19/Gambia/GC19-3432/2020|EPI ISL 561179|B.1.5.12|Gambia|2020-07-27	Africa|hCoV-19/Gambia/GC192772/2020|EPI ISL 561140|B.1.1|Gambia|2020-07-22	0.0005758234	Africa
Africa|hCoV-19/Gambia/GC19-3438/2020|EPI ISL 561180|B.1.5.12|Gambia|2020-07-27	Africa|hCoV-19/Gambia/GC192772/2020|EPI ISL 561140|B.1.1|Gambia|2020-07-22	0.0005379112	Africa
Africa|hCoV-19/Gambia/GC19-3445/2020|EPI ISL 561181|B.1.5.12|Gambia|2020-07-27	Africa|hCoV-19/Gambia/GC192772/2020|EPI ISL 561140|B.1.1|Gambia|2020-07-22	0.0006051399	Africa
Africa|hCoV-19/Gambia/GC19-3448/2020|EPI ISL 561183|B.1.5|Gambia|2020-07-27	Africa|hCoV-19/Gambia/GC192772/2020|EPI ISL 561140|B.1.1|Gambia|2020-07-22	0.0002734857	Africa
Africa|hCoV-19/Gambia/GC19-3497/2020|EPI ISL 561184|B.1.5.12|Gambia|2020-07-27	Africa|hCoV-19/Gambia/GC192772/2020|EPI ISL 561140|B.1.1|Gambia|2020-07-22	0.0005378443	Africa
Africa|hCoV-19/Gambia/GC19-3503/2020|EPI ISL 561186|B.1.5.12|Gambia|2020-07-27	Africa|hCoV-19/Gambia/GC192772/2020|EPI ISL 561140|B.1.1|Gambia|2020-07-22	0.0004438423	Africa
Africa|hCoV-19/Gambia/GC19-3504/2020|EPI ISL 561187|B.1.5.12|Gambia|2020-07-27	Africa|hCoV-19/Gambia/GC192772/2020|EPI ISL 561140|B.1.1|Gambia|2020-07-22	0.0005079919	Africa
Africa|hCoV-19/Gambia/GC19-3505/2020|EPI ISL 561188|B.1.5.12|Gambia|2020-07-27	Africa|hCoV-19/Gambia/GC192772/2020|EPI ISL 561140|B.1.1|Gambia|2020-07-22	0.0004706217	Africa
Africa|hCoV-19/Gambia/GC19-3529/2020|EPI ISL 561191|B.1.5.12|Gambia|2020-07-27	Africa|hCoV-19/Gambia/GC192772/2020|EPI ISL 561140|B.1.1|Gambia|2020-07-22	0.0005378931	Africa
Africa|hCoV-19/Gambia/GC19-3530/2020|EPI ISL 561192|B.1.5.12|Gambia|2020-07-27	Africa|hCoV-19/Gambia/GC192772/2020|EPI ISL 561140|B.1.1|Gambia|2020-07-22	0.0004137127	Africa
Africa|hCoV-19/Gambia/GC19-3533/2020|EPI ISL 561193|B.1.1.293|Gambia|2020-07-27	Africa|hCoV-19/Gambia/GC192772/2020|EPI ISL 561140|B.1.1|Gambia|2020-07-22	0.0002688633	Africa
Africa|hCoV-19/Gambia/GC19-3535/2020|EPI ISL 561194|B.1.1.242|Gambia|2020-07-27	Africa|hCoV-19/Gambia/GC192772/2020|EPI ISL 561140|B.1.1|Gambia|2020-07-22	0.0004033452	Africa
Africa|hCoV-19/Gambia/GC19-3550/2020|EPI ISL 561195|B.1.5.12|Gambia|2020-07-27	Africa|hCoV-19/Gambia/GC192772/2020|EPI ISL 561140|B.1.1|Gambia|2020-07-22	0.0005042578	Africa
Africa|hCoV-19/Gambia/GC19-3565/2020|EPI ISL 561196|B.1.5.12|Gambia|2020-07-27	Africa|hCoV-19/Gambia/GC192772/2020|EPI ISL 561140|B.1.1|Gambia|2020-07-22	0.0004369617	Africa
Africa|hCoV-19/Gambia/GC19-3578/2020|EPI ISL 561197|B.1.5.12|Gambia|2020-07-27	Africa|hCoV-19/Gambia/GC192772/2020|EPI ISL 561140|B.1.1|Gambia|2020-07-22	0.0004708051	Africa
Africa|hCoV-19/Gambia/GC19-3629/2020|EPI ISL 561199|B.1.5.12|Gambia|2020-07-27	Africa|hCoV-19/Gambia/GC192772/2020|EPI ISL 561140|B.1.1|Gambia|2020-07-22	0.0005715344	Africa
Africa|hCoV-19/Gambia/GC19-3656/2020|EPI ISL 561201|B.1.5.12|Gambia|2020-07-27	Africa|hCoV-19/Gambia/GC192772/2020|EPI ISL 561140|B.1.1|Gambia|2020-07-22	0.0004706311	Africa
Africa|hCoV-19/Gambia/GC19-3659/2020|EPI ISL 561202|B.1.1|Gambia|2020-07-27	Africa|hCoV-19/Gambia/GC192772/2020|EPI ISL 561140|B.1.1|Gambia|2020-07-22	0.0000000000	Africa
Africa|hCoV-19/Gambia/GC19-3666/2020|EPI ISL 561204|B.1.5.12|Gambia|2020-07-27	Africa|hCoV-19/Gambia/GC192772/2020|EPI ISL 561140|B.1.1|Gambia|2020-07-22	0.0005422731	Africa
Africa|hCoV-19/Gambia/GC19-3769/2020|EPI ISL 561072|B.1.292|Gambia|2020-07-27	Africa|hCoV-19/Gambia/GC192772/2020|EPI ISL 561140|B.1.1|Gambia|2020-07-22	0.0004779709	Africa
Africa|hCoV-19/Gambia/GC19-3773/2020|EPI ISL 561073|B.1.5.12|Gambia|2020-07-27	Africa|hCoV-19/Gambia/GC192772/2020|EPI ISL 561140|B.1.1|Gambia|2020-07-22	0.0005378804	Africa
Africa|hCoV-19/Gambia/GC19-3774/2020|EPI ISL 561074|B.1.5.12|Gambia|2020-07-27	Africa|hCoV-19/Gambia/GC192772/2020|EPI ISL 561140|B.1.1|Gambia|2020-07-22	0.0005042527	Africa
Africa|hCoV-19/Gambia/GC19-3794/2020|EPI ISL 561078|B.1.5.12|Gambia|2020-07-27	Africa|hCoV-19/Gambia/GC192772/2020|EPI ISL 561140|B.1.1|Gambia|2020-07-22	0.0005121364	Africa
Africa|hCoV-19/Gambia/GC19-3796/2020|EPI ISL 561079|B.1.5.12|Gambia|2020-07-27	Africa|hCoV-19/Gambia/GC192772/2020|EPI ISL 561140|B.1.1|Gambia|2020-07-22	0.0005378551	Africa
Africa|hCoV-19/Gambia/GC19-3798/2020|EPI ISL 561080|B.1.1.242|Gambia|2020-07-27	Africa|hCoV-19/Gambia/GC192772/2020|EPI ISL 561140|B.1.1|Gambia|2020-07-22	0.0004412174	Africa
Africa|hCoV-19/Gambia/GC19-3799/2020|EPI ISL 561081|B.1.1.242|Gambia|2020-07-27	Africa|hCoV-19/Gambia/GC192772/2020|EPI ISL 561140|B.1.1|Gambia|2020-07-22	0.0004369325	Africa
Africa|hCoV-19/Gambia/GC19-3802/2020|EPI ISL 561082|B.1.5.12|Gambia|2020-07-27	Africa|hCoV-19/Gambia/GC192772/2020|EPI ISL 561140|B.1.1|Gambia|2020-07-22	0.0005715018	Africa
Africa|hCoV-19/Gambia/GC19-3805/2020|EPI ISL 561083|B.1.5.12|Gambia|2020-07-27	Africa|hCoV-19/Gambia/GC192772/2020|EPI ISL 561140|B.1.1|Gambia|2020-07-22	0.0005378678	Africa
Africa|hCoV-19/Gambia/GC19-3806/2020|EPI ISL 561084|B.1.1.293|Gambia|2020-07-27	Africa|hCoV-19/Gambia/GC192772/2020|EPI ISL 561140|B.1.1|Gambia|2020-07-22	0.0002688416	Africa
Africa|hCoV-19/Gambia/GC19-3807/2020|EPI ISL 561085|B.1.1.293|Gambia|2020-07-27	Africa|hCoV-19/Gambia/GC192772/2020|EPI ISL 561140|B.1.1|Gambia|2020-07-22	0.0003024763	Africa
Africa|hCoV-19/Gambia/GC19-3812/2020|EPI ISL 561086|B.1.1.293|Gambia|2020-07-27	Africa|hCoV-19/Gambia/GC192772/2020|EPI ISL 561140|B.1.1|Gambia|2020-07-22	0.0003367819	Africa
Africa|hCoV-19/Gambia/GC19-3813/2020|EPI ISL 561087|B.1.1.293|Gambia|2020-07-27	Africa|hCoV-19/Gambia/GC192772/2020|EPI ISL 561140|B.1.1|Gambia|2020-07-22	0.0003024661	Africa
Africa|hCoV-19/Gambia/GC19-3814/2020|EPI ISL 561088|B.1|Gambia|2020-07-27	Africa|hCoV-19/Gambia/GC192772/2020|EPI ISL 561140|B.1.1|Gambia|2020-07-22	0.0006388530	Africa
Africa|hCoV-19/Gambia/GC19-3816/2020|EPI ISL 561089|B.1.1.293|Gambia|2020-07-27	Africa|hCoV-19/Gambia/GC192772/2020|EPI ISL 561140|B.1.1|Gambia|2020-07-22	0.0002708528	Africa
Africa|hCoV-19/Gambia/GC19-3818/2020|EPI ISL 561090|B.1.1.293|Gambia|2020-07-27	Africa|hCoV-19/Gambia/GC192772/2020|EPI ISL 561140|B.1.1|Gambia|2020-07-22	0.0003696884	Africa
Africa|hCoV-19/Gambia/GC19-3820/2020|EPI ISL 561091|B.1.1.293|Gambia|2020-07-27	Africa|hCoV-19/Gambia/GC192772/2020|EPI ISL 561140|B.1.1|Gambia|2020-07-22	0.0003024661	Africa
Africa|hCoV-19/Gambia/GC19-3821/2020|EPI ISL 561092|B.1.5.12|Gambia|2020-07-27	Africa|hCoV-19/Gambia/GC192772/2020|EPI ISL 561140|B.1.1|Gambia|2020-07-22	0.0004481671	Africa
Africa|hCoV-19/Gambia/GC19-3822/2020|EPI ISL 561093|B.1.5.12|Gambia|2020-07-27	Africa|hCoV-19/Gambia/GC192772/2020|EPI ISL 561140|B.1.1|Gambia|2020-07-22	0.0005378804	Africa
Africa|hCoV-19/Gambia/GC19-3823/2020|EPI ISL 561094|B.1.5.12|Gambia|2020-07-27	Africa|hCoV-19/Gambia/GC192772/2020|EPI ISL 561140|B.1.1|Gambia|2020-07-22	0.0005419038	Africa
Africa|hCoV-19/Gambia/GC19-3835/2020|EPI ISL 561096|B.1.1.293|Gambia|2020-07-27	Africa|hCoV-19/Gambia/GC192772/2020|EPI ISL 561140|B.1.1|Gambia|2020-07-22	0.0002688507	Africa
Africa|hCoV-19/Gambia/GC19-3836/2020|EPI ISL 561097|B.1.5.12|Gambia|2020-07-27	Africa|hCoV-19/Gambia/GC192772/2020|EPI ISL 561140|B.1.1|Gambia|2020-07-22	0.0005042189	Africa
Africa|hCoV-19/Gambia/GC19-3839/2020|EPI ISL 561098|B.1.5.12|Gambia|2020-07-27	Africa|hCoV-19/Gambia/GC192772/2020|EPI ISL 561140|B.1.1|Gambia|2020-07-22	0.0005378804	Africa
Africa|hCoV-19/Gambia/GC19-3842/2020|EPI ISL 561099|B.1.1.293|Gambia|2020-07-27	Africa|hCoV-19/Gambia/GC192772/2020|EPI ISL 561140|B.1.1|Gambia|2020-07-22	0.0003696958	Africa
Africa|hCoV-19/Gambia/GC19-3846/2020|EPI ISL 561100|B.1.1.293|Gambia|2020-07-27	Africa|hCoV-19/Gambia/GC192772/2020|EPI ISL 561140|B.1.1|Gambia|2020-07-22	0.0003360803	Africa
Africa|hCoV-19/Gambia/GC19-3852/2020|EPI ISL 561101|B.1.5.12|Gambia|2020-07-27	Africa|hCoV-19/Gambia/GC192772/2020|EPI ISL 561140|B.1.1|Gambia|2020-07-22	0.0005463328	Africa
Africa|hCoV-19/Gambia/GC19-3854/2020|EPI ISL 561102|B.1.1.293|Gambia|2020-07-27	Africa|hCoV-19/Gambia/GC192772/2020|EPI ISL 561140|B.1.1|Gambia|2020-07-22	0.0003696958	Africa
Africa|hCoV-19/Gambia/GC192573/2020|EPI ISL 561115|B.1.5.12|Gambia|2020-07-21	Africa|hCoV-19/Gambia/GC192772/2020|EPI ISL 561140|B.1.1|Gambia|2020-07-22	0.0005379039	Africa
Africa|hCoV-19/Gambia/GC192576/2020|EPI ISL 561117|B.1.5.12|Gambia|2020-07-21	Africa|hCoV-19/Gambia/GC192772/2020|EPI ISL 561140|B.1.1|Gambia|2020-07-22	0.0004405744	Africa
Africa|hCoV-19/Gambia/GC192579/2020|EPI ISL 561118|B.1.5.12|Gambia|2020-07-21	Africa|hCoV-19/Gambia/GC192772/2020|EPI ISL 561140|B.1.1|Gambia|2020-07-22	0.0004431572	Africa
Africa|hCoV-19/Gambia/GC192602/2020|EPI ISL 561120|B.1.1.293|Gambia|2020-07-21	Africa|hCoV-19/Gambia/GC192772/2020|EPI ISL 561140|B.1.1|Gambia|2020-07-22	0.0003696884	Africa
Africa|hCoV-19/Gambia/GC192610/2020|EPI ISL 561121|B.1.1.293|Gambia|2020-07-21	Africa|hCoV-19/Gambia/GC192772/2020|EPI ISL 561140|B.1.1|Gambia|2020-07-22	0.0003696884	Africa
Africa|hCoV-19/Gambia/GC192751/2020|EPI ISL 561138|B.1.5.12|Gambia|2020-07-21	Africa|hCoV-19/Gambia/GC192772/2020|EPI ISL 561140|B.1.1|Gambia|2020-07-22	0.0005715459	Africa
Africa|hCoV-19/Gambia/GC192756/2020|EPI ISL 561139|B.1.5.12|Gambia|2020-07-22	Africa|hCoV-19/Gambia/GC192772/2020|EPI ISL 561140|B.1.1|Gambia|2020-07-22	0.0005042527	Africa
Africa|hCoV-19/Algeria/G0638 2264/2020|EPI ISL 418241|B.1|Algeria|2020-03-02	Africa|hCoV-19/Gambia/GC192778/2020|EPI ISL 561141|B.1.1|Gambia|2020-07-22	0.0004378136	Africa
Africa|hCoV-19/Algeria/G0640 2265/2020|EPI ISL 418242|B.1|Algeria|2020-03-08	Africa|hCoV-19/Gambia/GC192778/2020|EPI ISL 561141|B.1.1|Gambia|2020-07-22	0.0003361142	Africa
Africa|hCoV-19/Algeria/G0860 2262/2020|EPI ISL 420037|B.1|Algeria|2020-03-02	Africa|hCoV-19/Gambia/GC192778/2020|EPI ISL 561141|B.1.1|Gambia|2020-07-22	0.0003361142	Africa
Africa|hCoV-19/Benin/1022/2020|EPI ISL 476826|B.1|Benin|2020-03-25	Africa|hCoV-19/Gambia/GC192778/2020|EPI ISL 561141|B.1.1|Gambia|2020-07-22	0.0003025241	Africa
Africa|hCoV-19/Benin/1092/2020|EPI ISL 476827|B.1|Benin|2020-03-27	Africa|hCoV-19/Gambia/GC192778/2020|EPI ISL 561141|B.1.1|Gambia|2020-07-22	0.0003698896	Africa
Africa|hCoV-19/Benin/1408/2020|EPI ISL 476825|B.1.356|Benin|2020-04-04	Africa|hCoV-19/Gambia/GC192778/2020|EPI ISL 561141|B.1.1|Gambia|2020-07-22	0.0003361367	Africa
Africa|hCoV-19/Benin/1409/2020|EPI ISL 476828|B.1|Benin|2020-04-06	Africa|hCoV-19/Gambia/GC192778/2020|EPI ISL 561141|B.1.1|Gambia|2020-07-22	0.0003724024	Africa
Africa|hCoV-19/Benin/1950/2020|EPI ISL 476830|A|Benin|2020-04-15	Africa|hCoV-19/Gambia/GC192778/2020|EPI ISL 561141|B.1.1|Gambia|2020-07-22	0.0005379998	Africa
Africa|hCoV-19/Benin/197/2020|EPI ISL 476822|B.1.178|Benin|2020-03-15	Africa|hCoV-19/Gambia/GC192778/2020|EPI ISL 561141|B.1.1|Gambia|2020-07-22	0.0003025576	Africa
Africa|hCoV-19/Benin/2012/2020|EPI ISL 476831|A|Benin|2020-04-15	Africa|hCoV-19/Gambia/GC192778/2020|EPI ISL 561141|B.1.1|Gambia|2020-07-22	0.0005715537	Africa
Africa|hCoV-19/Benin/260/2020|EPI ISL 476823|B.1.292|Benin|2020-03-17	Africa|hCoV-19/Gambia/GC192778/2020|EPI ISL 561141|B.1.1|Gambia|2020-07-22	0.0004033884	Africa
Africa|hCoV-19/Benin/314/2020|EPI ISL 476834|B.1.5|Benin|2020-03-17	Africa|hCoV-19/Gambia/GC192778/2020|EPI ISL 561141|B.1.1|Gambia|2020-07-22	0.0004056532	Africa
Africa|hCoV-19/Benin/461/2020|EPI ISL 476833|A|Benin|2020-03-17	Africa|hCoV-19/Gambia/GC192778/2020|EPI ISL 561141|B.1.1|Gambia|2020-07-22	0.0005378987	Africa
Africa|hCoV-19/Benin/501/2020|EPI ISL 476824|B.1.356|Benin|2020-03-17	Africa|hCoV-19/Gambia/GC192778/2020|EPI ISL 561141|B.1.1|Gambia|2020-07-22	0.0003361141	Africa
Africa|hCoV-19/Benin/843/2020|EPI ISL 476829|A|Benin|2020-03-19	Africa|hCoV-19/Gambia/GC192778/2020|EPI ISL 561141|B.1.1|Gambia|2020-07-22	0.0004707055	Africa
Africa|hCoV-19/Botswana/BOT0455/2020|EPI ISL 560386|B.1|Botswana|2020-03-28	Africa|hCoV-19/Gambia/GC192778/2020|EPI ISL 561141|B.1.1|Gambia|2020-07-22	0.0002688805	Africa
Africa|hCoV-19/Botswana/BOT2254/2020|EPI ISL 560390|B.1.1|Botswana|2020-04-08	Africa|hCoV-19/Gambia/GC192778/2020|EPI ISL 561141|B.1.1|Gambia|2020-07-22	0.0002394799	Africa
Africa|hCoV-19/Botswana/BOT2283/2020|EPI ISL 560385|B.1|Botswana|2020-04-07	Africa|hCoV-19/Gambia/GC192778/2020|EPI ISL 561141|B.1.1|Gambia|2020-07-22	0.0003488536	Africa
Africa|hCoV-19/Botswana/BOT2624/2020|EPI ISL 560387|B.1.1|Botswana|2020-04-05	Africa|hCoV-19/Gambia/GC192778/2020|EPI ISL 561141|B.1.1|Gambia|2020-07-22	0.0002092946	Africa
Africa|hCoV-19/Botswana/BOT4161/2020|EPI ISL 560388|B.1.1.220|Botswana|2020-04-16	Africa|hCoV-19/Gambia/GC192778/2020|EPI ISL 561141|B.1.1|Gambia|2020-07-22	0.0002765155	Africa
Africa|hCoV-19/DRC/04186/2020|EPI ISL 471411|A|Democratic Republic of the Congo|2020-04-25	Africa|hCoV-19/Gambia/GC192778/2020|EPI ISL 561141|B.1.1|Gambia|2020-07-22	0.0005378982	Africa
Africa|hCoV-19/DRC/04188/2020|EPI ISL 471413|A|Democratic Republic of the Congo|2020-04-25	Africa|hCoV-19/Gambia/GC192778/2020|EPI ISL 561141|B.1.1|Gambia|2020-07-22	0.0005894045	Africa
Africa|hCoV-19/DRC/10041/2020|EPI ISL 527543|B.1.1.275|Democratic Republic of the Congo|2020-05-22	Africa|hCoV-19/Gambia/GC192778/2020|EPI ISL 561141|B.1.1|Gambia|2020-07-22	0.0003069736	Africa
Africa|hCoV-19/DRC/10057/2020|EPI ISL 527538|B.1.1.275|Democratic Republic of the Congo|2020-05-22	Africa|hCoV-19/Gambia/GC192778/2020|EPI ISL 561141|B.1.1|Gambia|2020-07-22	0.0003874991	Africa
Africa|hCoV-19/DRC/10061/2020|EPI ISL 527521|B.1.1.275|Democratic Republic of the Congo|2020-05-22	Africa|hCoV-19/Gambia/GC192778/2020|EPI ISL 561141|B.1.1|Gambia|2020-07-22	0.0002432068	Africa
Africa|hCoV-19/DRC/10070/2020|EPI ISL 527544|B.1.178|Democratic Republic of the Congo|2020-05-22	Africa|hCoV-19/Gambia/GC192778/2020|EPI ISL 561141|B.1.1|Gambia|2020-07-22	0.0004427931	Africa
Africa|hCoV-19/DRC/10120/2020|EPI ISL 513624|B.1.1.275|Democratic Republic of the Congo|2020-05-22	Africa|hCoV-19/Gambia/GC192778/2020|EPI ISL 561141|B.1.1|Gambia|2020-07-22	0.0003494303	Africa
Africa|hCoV-19/DRC/10127/2020|EPI ISL 513625|B.1.1.275|Democratic Republic of the Congo|2020-05-22	Africa|hCoV-19/Gambia/GC192778/2020|EPI ISL 561141|B.1.1|Gambia|2020-07-22	0.0003448997	Africa
Africa|hCoV-19/DRC/10242/2020|EPI ISL 513626|B.1.84|Democratic Republic of the Congo|2020-05-22	Africa|hCoV-19/Gambia/GC192778/2020|EPI ISL 561141|B.1.1|Gambia|2020-07-22	0.0003387749	Africa
Africa|hCoV-19/DRC/10251/2020|EPI ISL 513627|B.1.128|Democratic Republic of the Congo|2020-05-22	Africa|hCoV-19/Gambia/GC192778/2020|EPI ISL 561141|B.1.1|Gambia|2020-07-22	0.0004748220	Africa
Africa|hCoV-19/DRC/10324/2020|EPI ISL 527545|B.1.214|Democratic Republic of the Congo|2020-05-22	Africa|hCoV-19/Gambia/GC192778/2020|EPI ISL 561141|B.1.1|Gambia|2020-07-22	0.0004092257	Africa
Africa|hCoV-19/DRC/10346/2020|EPI ISL 527546|B.1.214|Democratic Republic of the Congo|2020-05-22	Africa|hCoV-19/Gambia/GC192778/2020|EPI ISL 561141|B.1.1|Gambia|2020-07-22	0.0004134831	Africa
Africa|hCoV-19/DRC/10364/2020|EPI ISL 527498|B.1|Democratic Republic of the Congo|2020-05-22	Africa|hCoV-19/Gambia/GC192778/2020|EPI ISL 561141|B.1.1|Gambia|2020-07-22	0.0003087602	Africa
Africa|hCoV-19/DRC/10371/2020|EPI ISL 527489|B.1.178|Democratic Republic of the Congo|2020-05-22	Africa|hCoV-19/Gambia/GC192778/2020|EPI ISL 561141|B.1.1|Gambia|2020-07-22	0.0004435530	Africa
Africa|hCoV-19/DRC/10373/2020|EPI ISL 527495|B.1.159|Democratic Republic of the Congo|2020-05-22	Africa|hCoV-19/Gambia/GC192778/2020|EPI ISL 561141|B.1.1|Gambia|2020-07-22	0.0004099749	Africa
Africa|hCoV-19/DRC/10374/2020|EPI ISL 527539|B.1.84|Democratic Republic of the Congo|2020-05-22	Africa|hCoV-19/Gambia/GC192778/2020|EPI ISL 561141|B.1.1|Gambia|2020-07-22	0.0005606749	Africa
Africa|hCoV-19/DRC/10375/2020|EPI ISL 527499|B.1.84|Democratic Republic of the Congo|2020-05-22	Africa|hCoV-19/Gambia/GC192778/2020|EPI ISL 561141|B.1.1|Gambia|2020-07-22	0.0004791220	Africa
Africa|hCoV-19/DRC/10399/2020|EPI ISL 527491|B.1.214|Democratic Republic of the Congo|2020-05-22	Africa|hCoV-19/Gambia/GC192778/2020|EPI ISL 561141|B.1.1|Gambia|2020-07-22	0.0004094783	Africa
Africa|hCoV-19/DRC/10502/2020|EPI ISL 527547|B.1.5|Democratic Republic of the Congo|2020-05-20	Africa|hCoV-19/Gambia/GC192778/2020|EPI ISL 561141|B.1.1|Gambia|2020-07-22	0.0002385092	Africa
Africa|hCoV-19/DRC/10506/2020|EPI ISL 527524|B.1.5|Democratic Republic of the Congo|2020-05-18	Africa|hCoV-19/Gambia/GC192778/2020|EPI ISL 561141|B.1.1|Gambia|2020-07-22	0.0002093895	Africa
Africa|hCoV-19/DRC/10507/2020|EPI ISL 527492|B.1.5|Democratic Republic of the Congo|2020-05-18	Africa|hCoV-19/Gambia/GC192778/2020|EPI ISL 561141|B.1.1|Gambia|2020-07-22	0.0002731110	Africa
Africa|hCoV-19/DRC/10508/2020|EPI ISL 527494|B.1.5|Democratic Republic of the Congo|2020-05-20	Africa|hCoV-19/Gambia/GC192778/2020|EPI ISL 561141|B.1.1|Gambia|2020-07-22	0.0002716463	Africa
Africa|hCoV-19/DRC/10532/2020|EPI ISL 527532|B.1.5|Democratic Republic of the Congo|2020-05-20	Africa|hCoV-19/Gambia/GC192778/2020|EPI ISL 561141|B.1.1|Gambia|2020-07-22	0.0002095795	Africa
Africa|hCoV-19/DRC/10533/2020|EPI ISL 527548|B.1.5|Democratic Republic of the Congo|2020-05-20	Africa|hCoV-19/Gambia/GC192778/2020|EPI ISL 561141|B.1.1|Gambia|2020-07-22	0.0002726709	Africa
Africa|hCoV-19/DRC/10621/2020|EPI ISL 527526|B.1.214|Democratic Republic of the Congo|2020-05-23	Africa|hCoV-19/Gambia/GC192778/2020|EPI ISL 561141|B.1.1|Gambia|2020-07-22	0.0003485826	Africa
Africa|hCoV-19/DRC/10640/2020|EPI ISL 527541|B.1|Democratic Republic of the Congo|2020-05-22	Africa|hCoV-19/Gambia/GC192778/2020|EPI ISL 561141|B.1.1|Gambia|2020-07-22	0.0005291287	Africa
Africa|hCoV-19/DRC/10644/2020|EPI ISL 527549|B.1|Democratic Republic of the Congo|2020-05-22	Africa|hCoV-19/Gambia/GC192778/2020|EPI ISL 561141|B.1.1|Gambia|2020-07-22	0.0005453919	Africa
Africa|hCoV-19/DRC/10728/2020|EPI ISL 513628|B.1.5|Democratic Republic of the Congo|2020-05-23	Africa|hCoV-19/Gambia/GC192778/2020|EPI ISL 561141|B.1.1|Gambia|2020-07-22	0.0002801363	Africa
Africa|hCoV-19/DRC/10731/2020|EPI ISL 513629|B.1.1.1|Democratic Republic of the Congo|2020-05-23	Africa|hCoV-19/Gambia/GC192778/2020|EPI ISL 561141|B.1.1|Gambia|2020-07-22	0.0003880335	Africa
Africa|hCoV-19/DRC/10733/2020|EPI ISL 513630|B.1|Democratic Republic of the Congo|2020-05-23	Africa|hCoV-19/Gambia/GC192778/2020|EPI ISL 561141|B.1.1|Gambia|2020-07-22	0.0004054240	Africa
Africa|hCoV-19/DRC/108/2020|EPI ISL 417948|B.1.128|Democratic Republic of the Congo|2020-03-19	Africa|hCoV-19/Gambia/GC192778/2020|EPI ISL 561141|B.1.1|Gambia|2020-07-22	0.0003702072	Africa
Africa|hCoV-19/DRC/10885/2020|EPI ISL 513631|B.1.84|Democratic Republic of the Congo|2020-05-23	Africa|hCoV-19/Gambia/GC192778/2020|EPI ISL 561141|B.1.1|Gambia|2020-07-22	0.0004083443	Africa
Africa|hCoV-19/DRC/10902/2020|EPI ISL 527490|B.1.178|Democratic Republic of the Congo|2020-05-23	Africa|hCoV-19/Gambia/GC192778/2020|EPI ISL 561141|B.1.1|Gambia|2020-07-22	0.0003750263	Africa
Africa|hCoV-19/DRC/10913/2020|EPI ISL 527507|B.1.84|Democratic Republic of the Congo|2020-05-24	Africa|hCoV-19/Gambia/GC192778/2020|EPI ISL 561141|B.1.1|Gambia|2020-07-22	0.0004476301	Africa
Africa|hCoV-19/DRC/11005/2020|EPI ISL 527550|B.1.159|Democratic Republic of the Congo|2020-05-24	Africa|hCoV-19/Gambia/GC192778/2020|EPI ISL 561141|B.1.1|Gambia|2020-07-22	0.0005114291	Africa
Africa|hCoV-19/DRC/11008/2020|EPI ISL 527503|B.1.159|Democratic Republic of the Congo|2020-05-24	Africa|hCoV-19/Gambia/GC192778/2020|EPI ISL 561141|B.1.1|Gambia|2020-07-22	0.0004471835	Africa
Africa|hCoV-19/DRC/11022/2020|EPI ISL 527551|B.1.214|Democratic Republic of the Congo|2020-05-24	Africa|hCoV-19/Gambia/GC192778/2020|EPI ISL 561141|B.1.1|Gambia|2020-07-22	0.0004774981	Africa
Africa|hCoV-19/DRC/11024/2020|EPI ISL 527552|B.1.149|Democratic Republic of the Congo|2020-05-24	Africa|hCoV-19/Gambia/GC192778/2020|EPI ISL 561141|B.1.1|Gambia|2020-07-22	0.0005162707	Africa
Africa|hCoV-19/DRC/11026/2020|EPI ISL 527553|B.1.149|Democratic Republic of the Congo|2020-05-24	Africa|hCoV-19/Gambia/GC192778/2020|EPI ISL 561141|B.1.1|Gambia|2020-07-22	0.0003750007	Africa
Africa|hCoV-19/DRC/11031/2020|EPI ISL 527554|B.1.214|Democratic Republic of the Congo|2020-05-24	Africa|hCoV-19/Gambia/GC192778/2020|EPI ISL 561141|B.1.1|Gambia|2020-07-22	0.0004094030	Africa
Africa|hCoV-19/DRC/11041/2020|EPI ISL 527555|B.1|Democratic Republic of the Congo|2020-05-24	Africa|hCoV-19/Gambia/GC192778/2020|EPI ISL 561141|B.1.1|Gambia|2020-07-22	0.0003751632	Africa
Africa|hCoV-19/DRC/11057/2020|EPI ISL 527528|B.1.5|Democratic Republic of the Congo|2020-05-24	Africa|hCoV-19/Gambia/GC192778/2020|EPI ISL 561141|B.1.1|Gambia|2020-07-22	0.0002791006	Africa
Africa|hCoV-19/DRC/11078/2020|EPI ISL 527514|B.1|Democratic Republic of the Congo|2020-05-24	Africa|hCoV-19/Gambia/GC192778/2020|EPI ISL 561141|B.1.1|Gambia|2020-07-22	0.0003798820	Africa
Africa|hCoV-19/DRC/11079/2020|EPI ISL 527500|B.1.214|Democratic Republic of the Congo|2020-05-24	Africa|hCoV-19/Gambia/GC192778/2020|EPI ISL 561141|B.1.1|Gambia|2020-07-22	0.0003428824	Africa
Africa|hCoV-19/DRC/11093/2020|EPI ISL 527527|B.1.5|Democratic Republic of the Congo|2020-05-24	Africa|hCoV-19/Gambia/GC192778/2020|EPI ISL 561141|B.1.1|Gambia|2020-07-22	0.0002798649	Africa
Africa|hCoV-19/DRC/11096/2020|EPI ISL 527522|B.1|Democratic Republic of the Congo|2020-05-24	Africa|hCoV-19/Gambia/GC192778/2020|EPI ISL 561141|B.1.1|Gambia|2020-07-22	0.0003128379	Africa
Africa|hCoV-19/DRC/11114/2020|EPI ISL 527534|B.1.214|Democratic Republic of the Congo|2020-05-25	Africa|hCoV-19/Gambia/GC192778/2020|EPI ISL 561141|B.1.1|Gambia|2020-07-22	0.0004195346	Africa
Africa|hCoV-19/DRC/11123/2020|EPI ISL 527496|B.1.84|Democratic Republic of the Congo|2020-05-24	Africa|hCoV-19/Gambia/GC192778/2020|EPI ISL 561141|B.1.1|Gambia|2020-07-22	0.0003758252	Africa
Africa|hCoV-19/DRC/11134/2020|EPI ISL 527518|B.1.5|Democratic Republic of the Congo|2020-05-24	Africa|hCoV-19/Gambia/GC192778/2020|EPI ISL 561141|B.1.1|Gambia|2020-07-22	0.0002426026	Africa
Africa|hCoV-19/DRC/11143/2020|EPI ISL 527556|B.1|Democratic Republic of the Congo|2020-05-24	Africa|hCoV-19/Gambia/GC192778/2020|EPI ISL 561141|B.1.1|Gambia|2020-07-22	0.0005114916	Africa
Africa|hCoV-19/DRC/11145/2020|EPI ISL 527501|B.1.214|Democratic Republic of the Congo|2020-05-24	Africa|hCoV-19/Gambia/GC192778/2020|EPI ISL 561141|B.1.1|Gambia|2020-07-22	0.0004804142	Africa
Africa|hCoV-19/DRC/11148/2020|EPI ISL 527525|B.1.178|Democratic Republic of the Congo|2020-05-24	Africa|hCoV-19/Gambia/GC192778/2020|EPI ISL 561141|B.1.1|Gambia|2020-07-22	0.0004549349	Africa
Africa|hCoV-19/DRC/11157/2020|EPI ISL 527530|B.1|Democratic Republic of the Congo|2020-05-25	Africa|hCoV-19/Gambia/GC192778/2020|EPI ISL 561141|B.1.1|Gambia|2020-07-22	0.0004174175	Africa
Africa|hCoV-19/DRC/11187/2020|EPI ISL 527523|B.1.1.275|Democratic Republic of the Congo|2020-05-23	Africa|hCoV-19/Gambia/GC192778/2020|EPI ISL 561141|B.1.1|Gambia|2020-07-22	0.0003481131	Africa
Africa|hCoV-19/DRC/11191/2020|EPI ISL 527506|B.1.1.275|Democratic Republic of the Congo|2020-05-23	Africa|hCoV-19/Gambia/GC192778/2020|EPI ISL 561141|B.1.1|Gambia|2020-07-22	0.0002404422	Africa
Africa|hCoV-19/DRC/11252/2020|EPI ISL 527557|B.1.1.275|Democratic Republic of the Congo|2020-05-21	Africa|hCoV-19/Gambia/GC192778/2020|EPI ISL 561141|B.1.1|Gambia|2020-07-22	0.0004430604	Africa
Africa|hCoV-19/DRC/11260/2020|EPI ISL 527558|B.1.1.275|Democratic Republic of the Congo|2020-05-23	Africa|hCoV-19/Gambia/GC192778/2020|EPI ISL 561141|B.1.1|Gambia|2020-07-22	0.0003068345	Africa
Africa|hCoV-19/DRC/1131/2020|EPI ISL 429255|B.1.5|Democratic Republic of the Congo|2020-04-05	Africa|hCoV-19/Gambia/GC192778/2020|EPI ISL 561141|B.1.1|Gambia|2020-07-22	0.0002712136	Africa
Africa|hCoV-19/DRC/11310/2020|EPI ISL 527529|B.1.149|Democratic Republic of the Congo|2020-05-25	Africa|hCoV-19/Gambia/GC192778/2020|EPI ISL 561141|B.1.1|Gambia|2020-07-22	0.0003492923	Africa
Africa|hCoV-19/DRC/11318/2020|EPI ISL 527559|B.1.149|Democratic Republic of the Congo|2020-05-25	Africa|hCoV-19/Gambia/GC192778/2020|EPI ISL 561141|B.1.1|Gambia|2020-07-22	0.0003729755	Africa
Africa|hCoV-19/DRC/11326/2020|EPI ISL 527508|B.1|Democratic Republic of the Congo|2020-05-25	Africa|hCoV-19/Gambia/GC192778/2020|EPI ISL 561141|B.1.1|Gambia|2020-07-22	0.0003443178	Africa
Africa|hCoV-19/DRC/11334/2020|EPI ISL 527504|B.1.178|Democratic Republic of the Congo|2020-05-25	Africa|hCoV-19/Gambia/GC192778/2020|EPI ISL 561141|B.1.1|Gambia|2020-07-22	0.0003438277	Africa
Africa|hCoV-19/DRC/11337/2020|EPI ISL 527510|B.1.84|Democratic Republic of the Congo|2020-05-25	Africa|hCoV-19/Gambia/GC192778/2020|EPI ISL 561141|B.1.1|Gambia|2020-07-22	0.0004137783	Africa
Africa|hCoV-19/DRC/11341/2020|EPI ISL 527509|B.1.1.275|Democratic Republic of the Congo|2020-05-25	Africa|hCoV-19/Gambia/GC192778/2020|EPI ISL 561141|B.1.1|Gambia|2020-07-22	0.0003445076	Africa
Africa|hCoV-19/DRC/11348/2020|EPI ISL 527560|B.1.149|Democratic Republic of the Congo|2020-05-25	Africa|hCoV-19/Gambia/GC192778/2020|EPI ISL 561141|B.1.1|Gambia|2020-07-22	0.0003733046	Africa
Africa|hCoV-19/DRC/11369/2020|EPI ISL 527537|B.1.214|Democratic Republic of the Congo|2020-05-25	Africa|hCoV-19/Gambia/GC192778/2020|EPI ISL 561141|B.1.1|Gambia|2020-07-22	0.0003859046	Africa
Africa|hCoV-19/DRC/11376/2020|EPI ISL 527513|B.1.214|Democratic Republic of the Congo|2020-05-25	Africa|hCoV-19/Gambia/GC192778/2020|EPI ISL 561141|B.1.1|Gambia|2020-07-22	0.0004141492	Africa
Africa|hCoV-19/DRC/11411/2020|EPI ISL 527561|B.1.5|Democratic Republic of the Congo|2020-05-25	Africa|hCoV-19/Gambia/GC192778/2020|EPI ISL 561141|B.1.1|Gambia|2020-07-22	0.0003407831	Africa
Africa|hCoV-19/DRC/11450/2020|EPI ISL 527516|B.1.5|Democratic Republic of the Congo|2020-05-25	Africa|hCoV-19/Gambia/GC192778/2020|EPI ISL 561141|B.1.1|Gambia|2020-07-22	0.0002450391	Africa
Africa|hCoV-19/DRC/11458/2020|EPI ISL 527497|B.1.5|Democratic Republic of the Congo|2020-05-25	Africa|hCoV-19/Gambia/GC192778/2020|EPI ISL 561141|B.1.1|Gambia|2020-07-22	0.0004130456	Africa
Africa|hCoV-19/DRC/11460/2020|EPI ISL 527562|B.1.214|Democratic Republic of the Congo|2020-05-25	Africa|hCoV-19/Gambia/GC192778/2020|EPI ISL 561141|B.1.1|Gambia|2020-07-22	0.0005513811	Africa
Africa|hCoV-19/DRC/11472/2020|EPI ISL 527502|B.1.214|Democratic Republic of the Congo|2020-05-25	Africa|hCoV-19/Gambia/GC192778/2020|EPI ISL 561141|B.1.1|Gambia|2020-07-22	0.0004798987	Africa
Africa|hCoV-19/DRC/11477/2020|EPI ISL 527563|B.1.84|Democratic Republic of the Congo|2020-05-25	Africa|hCoV-19/Gambia/GC192778/2020|EPI ISL 561141|B.1.1|Gambia|2020-07-22	0.0003064032	Africa
Africa|hCoV-19/DRC/11486/2020|EPI ISL 527564|B.1.214|Democratic Republic of the Congo|2020-05-25	Africa|hCoV-19/Gambia/GC192778/2020|EPI ISL 561141|B.1.1|Gambia|2020-07-22	0.0004773748	Africa
Africa|hCoV-19/DRC/11487/2020|EPI ISL 527505|B.1|Democratic Republic of the Congo|2020-05-25	Africa|hCoV-19/Gambia/GC192778/2020|EPI ISL 561141|B.1.1|Gambia|2020-07-22	0.0004134161	Africa
Africa|hCoV-19/DRC/11507/2020|EPI ISL 527512|B.1|Democratic Republic of the Congo|2020-05-25	Africa|hCoV-19/Gambia/GC192778/2020|EPI ISL 561141|B.1.1|Gambia|2020-07-22	0.0004476915	Africa
Africa|hCoV-19/DRC/1151/2020|EPI ISL 447596|B.38|Democratic Republic of the Congo|2020-04-05	Africa|hCoV-19/Gambia/GC192778/2020|EPI ISL 561141|B.1.1|Gambia|2020-07-22	0.0006116696	Africa
Africa|hCoV-19/DRC/11511/2020|EPI ISL 527511|B.1.214|Democratic Republic of the Congo|2020-05-25	Africa|hCoV-19/Gambia/GC192778/2020|EPI ISL 561141|B.1.1|Gambia|2020-07-22	0.0004483509	Africa
Africa|hCoV-19/DRC/11572/2020|EPI ISL 527565|B.1.214|Democratic Republic of the Congo|2020-05-25	Africa|hCoV-19/Gambia/GC192778/2020|EPI ISL 561141|B.1.1|Gambia|2020-07-22	0.0003746100	Africa
Africa|hCoV-19/DRC/11576/2020|EPI ISL 527517|B.1|Democratic Republic of the Congo|2020-05-25	Africa|hCoV-19/Gambia/GC192778/2020|EPI ISL 561141|B.1.1|Gambia|2020-07-22	0.0003468249	Africa
Africa|hCoV-19/DRC/11583/2020|EPI ISL 527542|B.1|Democratic Republic of the Congo|2020-05-25	Africa|hCoV-19/Gambia/GC192778/2020|EPI ISL 561141|B.1.1|Gambia|2020-07-22	0.0003888000	Africa
Africa|hCoV-19/DRC/11616/2020|EPI ISL 527519|B.1|Democratic Republic of the Congo|2020-05-25	Africa|hCoV-19/Gambia/GC192778/2020|EPI ISL 561141|B.1.1|Gambia|2020-07-22	0.0003115819	Africa
Africa|hCoV-19/DRC/11623/2020|EPI ISL 527566|B.1.5|Democratic Republic of the Congo|2020-05-25	Africa|hCoV-19/Gambia/GC192778/2020|EPI ISL 561141|B.1.1|Gambia|2020-07-22	0.0003069106	Africa
Africa|hCoV-19/DRC/11624/2020|EPI ISL 527567|B.1.149|Democratic Republic of the Congo|2020-05-25	Africa|hCoV-19/Gambia/GC192778/2020|EPI ISL 561141|B.1.1|Gambia|2020-07-22	0.0003749804	Africa
Africa|hCoV-19/DRC/11631/2020|EPI ISL 527568|B.1.149|Democratic Republic of the Congo|2020-05-25	Africa|hCoV-19/Gambia/GC192778/2020|EPI ISL 561141|B.1.1|Gambia|2020-07-22	0.0003753642	Africa
Africa|hCoV-19/DRC/11632/2020|EPI ISL 527493|B.1|Democratic Republic of the Congo|2020-05-25	Africa|hCoV-19/Gambia/GC192778/2020|EPI ISL 561141|B.1.1|Gambia|2020-07-22	0.0004098406	Africa
Africa|hCoV-19/DRC/11635/2020|EPI ISL 527540|B.1.214|Democratic Republic of the Congo|2020-05-25	Africa|hCoV-19/Gambia/GC192778/2020|EPI ISL 561141|B.1.1|Gambia|2020-07-22	0.0003868871	Africa
Africa|hCoV-19/DRC/11640/2020|EPI ISL 527535|B.1.178|Democratic Republic of the Congo|2020-05-25	Africa|hCoV-19/Gambia/GC192778/2020|EPI ISL 561141|B.1.1|Gambia|2020-07-22	0.0004533670	Africa
Africa|hCoV-19/DRC/11643/2020|EPI ISL 527520|B.1.5|Democratic Republic of the Congo|2020-05-25	Africa|hCoV-19/Gambia/GC192778/2020|EPI ISL 561141|B.1.1|Gambia|2020-07-22	0.0002775938	Africa
Africa|hCoV-19/DRC/11648/2020|EPI ISL 527569|B.1.6|Democratic Republic of the Congo|2020-05-25	Africa|hCoV-19/Gambia/GC192778/2020|EPI ISL 561141|B.1.1|Gambia|2020-07-22	0.0004075222	Africa
Africa|hCoV-19/DRC/11652/2020|EPI ISL 527570|B.1.149|Democratic Republic of the Congo|2020-05-25	Africa|hCoV-19/Gambia/GC192778/2020|EPI ISL 561141|B.1.1|Gambia|2020-07-22	0.0003748768	Africa
Africa|hCoV-19/DRC/11653/2020|EPI ISL 527533|B.1.84|Democratic Republic of the Congo|2020-05-25	Africa|hCoV-19/Gambia/GC192778/2020|EPI ISL 561141|B.1.1|Gambia|2020-07-22	0.0003142797	Africa
Africa|hCoV-19/DRC/11676/2020|EPI ISL 527531|B.1|Democratic Republic of the Congo|2020-05-26	Africa|hCoV-19/Gambia/GC192778/2020|EPI ISL 561141|B.1.1|Gambia|2020-07-22	0.0005262023	Africa
Africa|hCoV-19/DRC/11677/2020|EPI ISL 527515|B.1.214|Democratic Republic of the Congo|2020-05-26	Africa|hCoV-19/Gambia/GC192778/2020|EPI ISL 561141|B.1.1|Gambia|2020-07-22	0.0004503244	Africa
Africa|hCoV-19/DRC/11732/2020|EPI ISL 527536|B.1.214|Democratic Republic of the Congo|2020-05-26	Africa|hCoV-19/Gambia/GC192778/2020|EPI ISL 561141|B.1.1|Gambia|2020-07-22	0.0003141558	Africa
Africa|hCoV-19/DRC/11733/2020|EPI ISL 527571|B.1.149|Democratic Republic of the Congo|2020-05-26	Africa|hCoV-19/Gambia/GC192778/2020|EPI ISL 561141|B.1.1|Gambia|2020-07-22	0.0003729540	Africa
Africa|hCoV-19/DRC/11806/2020|EPI ISL 527572|B.1.214|Democratic Republic of the Congo|2020-05-26	Africa|hCoV-19/Gambia/GC192778/2020|EPI ISL 561141|B.1.1|Gambia|2020-07-22	0.0004771470	Africa
Africa|hCoV-19/DRC/1234/2020|EPI ISL 429258|B.1.5|Democratic Republic of the Congo|2020-04-06	Africa|hCoV-19/Gambia/GC192778/2020|EPI ISL 561141|B.1.1|Gambia|2020-07-22	0.0002499381	Africa
Africa|hCoV-19/DRC/1249/2020|EPI ISL 429259|B.1.5|Democratic Republic of the Congo|2020-04-06	Africa|hCoV-19/Gambia/GC192778/2020|EPI ISL 561141|B.1.1|Gambia|2020-07-22	0.0002723953	Africa
Africa|hCoV-19/DRC/1319/2020|EPI ISL 431011|B.1.128|Democratic Republic of the Congo|2020-04-07	Africa|hCoV-19/Gambia/GC192778/2020|EPI ISL 561141|B.1.1|Gambia|2020-07-22	0.0003741552	Africa
Africa|hCoV-19/DRC/1324/2020|EPI ISL 435033|B.1.128|Democratic Republic of the Congo|2020-04-07	Africa|hCoV-19/Gambia/GC192778/2020|EPI ISL 561141|B.1.1|Gambia|2020-07-22	0.0003716276	Africa
Africa|hCoV-19/DRC/1326/2020|EPI ISL 435116|B.1|Democratic Republic of the Congo|2020-04-07	Africa|hCoV-19/Gambia/GC192778/2020|EPI ISL 561141|B.1.1|Gambia|2020-07-22	0.0003114987	Africa
Africa|hCoV-19/DRC/1375/2020|EPI ISL 435117|B.1.1.1|Democratic Republic of the Congo|2020-04-07	Africa|hCoV-19/Gambia/GC192778/2020|EPI ISL 561141|B.1.1|Gambia|2020-07-22	0.0003795336	Africa
Africa|hCoV-19/DRC/1376/2020|EPI ISL 431012|B.1.1.1|Democratic Republic of the Congo|2020-04-07	Africa|hCoV-19/Gambia/GC192778/2020|EPI ISL 561141|B.1.1|Gambia|2020-07-22	0.0003420769	Africa
Africa|hCoV-19/DRC/1377/2020|EPI ISL 434678|B.1.1.1|Democratic Republic of the Congo|2020-04-07	Africa|hCoV-19/Gambia/GC192778/2020|EPI ISL 561141|B.1.1|Gambia|2020-07-22	0.0003392194	Africa
Africa|hCoV-19/DRC/1378/2020|EPI ISL 435118|B.1.1.1|Democratic Republic of the Congo|2020-04-07	Africa|hCoV-19/Gambia/GC192778/2020|EPI ISL 561141|B.1.1|Gambia|2020-07-22	0.0003751556	Africa
Africa|hCoV-19/DRC/1382/2020|EPI ISL 435113|B.1.1.1|Democratic Republic of the Congo|2020-04-07	Africa|hCoV-19/Gambia/GC192778/2020|EPI ISL 561141|B.1.1|Gambia|2020-07-22	0.0003475689	Africa
Africa|hCoV-19/DRC/1397/2020|EPI ISL 434679|B.1.1.1|Democratic Republic of the Congo|2020-04-07	Africa|hCoV-19/Gambia/GC192778/2020|EPI ISL 561141|B.1.1|Gambia|2020-07-22	0.0003413647	Africa
Africa|hCoV-19/DRC/1398/2020|EPI ISL 435114|B.1.1.1|Democratic Republic of the Congo|2020-04-07	Africa|hCoV-19/Gambia/GC192778/2020|EPI ISL 561141|B.1.1|Gambia|2020-07-22	0.0003371383	Africa
Africa|hCoV-19/DRC/1422/2020|EPI ISL 434680|B.1.149|Democratic Republic of the Congo|2020-04-08	Africa|hCoV-19/Gambia/GC192778/2020|EPI ISL 561141|B.1.1|Gambia|2020-07-22	0.0003446807	Africa
Africa|hCoV-19/DRC/1423/2020|EPI ISL 434710|B.1.149|Democratic Republic of the Congo|2020-04-08	Africa|hCoV-19/Gambia/GC192778/2020|EPI ISL 561141|B.1.1|Gambia|2020-07-22	0.0003370802	Africa
Africa|hCoV-19/DRC/1486/2020|EPI ISL 434711|B.1|Democratic Republic of the Congo|2020-04-08	Africa|hCoV-19/Gambia/GC192778/2020|EPI ISL 561141|B.1.1|Gambia|2020-07-22	0.0002794055	Africa
Africa|hCoV-19/DRC/1516/2020|EPI ISL 435032|B.1.5|Democratic Republic of the Congo|2020-04-09	Africa|hCoV-19/Gambia/GC192778/2020|EPI ISL 561141|B.1.1|Gambia|2020-07-22	0.0002688804	Africa
Africa|hCoV-19/DRC/1565/2020|EPI ISL 434681|B.1|Democratic Republic of the Congo|2020-04-09	Africa|hCoV-19/Gambia/GC192778/2020|EPI ISL 561141|B.1.1|Gambia|2020-07-22	0.0002743595	Africa
Africa|hCoV-19/DRC/158/2020|EPI ISL 417950|B.40|Democratic Republic of the Congo|2020-03-20	Africa|hCoV-19/Gambia/GC192778/2020|EPI ISL 561141|B.1.1|Gambia|2020-07-22	0.0006052107	Africa
Africa|hCoV-19/DRC/1715/2020|EPI ISL 435156|B.1.84|Democratic Republic of the Congo|2020-04-10	Africa|hCoV-19/Gambia/GC192778/2020|EPI ISL 561141|B.1.1|Gambia|2020-07-22	0.0003396883	Africa
Africa|hCoV-19/DRC/1767/2020|EPI ISL 435157|B.1.5|Democratic Republic of the Congo|2020-04-10	Africa|hCoV-19/Gambia/GC192778/2020|EPI ISL 561141|B.1.1|Gambia|2020-07-22	0.0002452944	Africa
Africa|hCoV-19/DRC/1779/2020|EPI ISL 435158|C.14|Democratic Republic of the Congo|2020-04-10	Africa|hCoV-19/Gambia/GC192778/2020|EPI ISL 561141|B.1.1|Gambia|2020-07-22	0.0004177574	Africa
Africa|hCoV-19/DRC/191/2020|EPI ISL 417955|B.1.128|Democratic Republic of the Congo|2020-03-21	Africa|hCoV-19/Gambia/GC192778/2020|EPI ISL 561141|B.1.1|Gambia|2020-07-22	0.0003702942	Africa
Africa|hCoV-19/DRC/1952/2020|EPI ISL 435159|B.1.5|Democratic Republic of the Congo|2020-04-11	Africa|hCoV-19/Gambia/GC192778/2020|EPI ISL 561141|B.1.1|Gambia|2020-07-22	0.0002424849	Africa
Africa|hCoV-19/DRC/1982/2020|EPI ISL 435160|B.1|Democratic Republic of the Congo|2020-04-12	Africa|hCoV-19/Gambia/GC192778/2020|EPI ISL 561141|B.1.1|Gambia|2020-07-22	0.0002760605	Africa
Africa|hCoV-19/DRC/2047/2020|EPI ISL 435161|B.1.1.1|Democratic Republic of the Congo|2020-04-12	Africa|hCoV-19/Gambia/GC192778/2020|EPI ISL 561141|B.1.1|Gambia|2020-07-22	0.0003084187	Africa
Africa|hCoV-19/DRC/2063/2020|EPI ISL 435162|B.1|Democratic Republic of the Congo|2020-04-12	Africa|hCoV-19/Gambia/GC192778/2020|EPI ISL 561141|B.1.1|Gambia|2020-07-22	0.0002417039	Africa
Africa|hCoV-19/DRC/2120/2020|EPI ISL 435163|B.1.149|Democratic Republic of the Congo|2020-04-12	Africa|hCoV-19/Gambia/GC192778/2020|EPI ISL 561141|B.1.1|Gambia|2020-07-22	0.0003394829	Africa
Africa|hCoV-19/DRC/2121/2020|EPI ISL 435164|B.1.149|Democratic Republic of the Congo|2020-04-12	Africa|hCoV-19/Gambia/GC192778/2020|EPI ISL 561141|B.1.1|Gambia|2020-07-22	0.0003101389	Africa
Africa|hCoV-19/DRC/2122/2020|EPI ISL 435165|B.1.149|Democratic Republic of the Congo|2020-04-13	Africa|hCoV-19/Gambia/GC192778/2020|EPI ISL 561141|B.1.1|Gambia|2020-07-22	0.0003857871	Africa
Africa|hCoV-19/DRC/2125/2020|EPI ISL 435166|B.1.149|Democratic Republic of the Congo|2020-04-13	Africa|hCoV-19/Gambia/GC192778/2020|EPI ISL 561141|B.1.1|Gambia|2020-07-22	0.0003112005	Africa
Africa|hCoV-19/DRC/2128/2020|EPI ISL 435167|B.1|Democratic Republic of the Congo|2020-04-13	Africa|hCoV-19/Gambia/GC192778/2020|EPI ISL 561141|B.1.1|Gambia|2020-07-22	0.0002468250	Africa
Africa|hCoV-19/DRC/2133/2020|EPI ISL 435168|B.1.128|Democratic Republic of the Congo|2020-04-13	Africa|hCoV-19/Gambia/GC192778/2020|EPI ISL 561141|B.1.1|Gambia|2020-07-22	0.0003497895	Africa
Africa|hCoV-19/DRC/214/2020|EPI ISL 420030|B.1.6|Democratic Republic of the Congo|2020-03-21	Africa|hCoV-19/Gambia/GC192778/2020|EPI ISL 561141|B.1.1|Gambia|2020-07-22	0.0002698480	Africa
Africa|hCoV-19/DRC/215/2020|EPI ISL 420031|B.1.1.1|Democratic Republic of the Congo|2020-03-21	Africa|hCoV-19/Gambia/GC192778/2020|EPI ISL 561141|B.1.1|Gambia|2020-07-22	0.0003428203	Africa
Africa|hCoV-19/DRC/2169/2020|EPI ISL 436194|B.1.5|Democratic Republic of the Congo|2020-04-13	Africa|hCoV-19/Gambia/GC192778/2020|EPI ISL 561141|B.1.1|Gambia|2020-07-22	0.0002797739	Africa
Africa|hCoV-19/DRC/2299/2020|EPI ISL 436412|B.1.5|Democratic Republic of the Congo|2020-04-14	Africa|hCoV-19/Gambia/GC192778/2020|EPI ISL 561141|B.1.1|Gambia|2020-07-22	0.0003390537	Africa
Africa|hCoV-19/DRC/236/2020|EPI ISL 420032|B.1.128|Democratic Republic of the Congo|2020-03-22	Africa|hCoV-19/Gambia/GC192778/2020|EPI ISL 561141|B.1.1|Gambia|2020-07-22	0.0003707472	Africa
Africa|hCoV-19/DRC/2363/2020|EPI ISL 437194|B.1.84|Democratic Republic of the Congo|2020-04-14	Africa|hCoV-19/Gambia/GC192778/2020|EPI ISL 561141|B.1.1|Gambia|2020-07-22	0.0003051153	Africa
Africa|hCoV-19/DRC/2384/2020|EPI ISL 437196|B.1.149|Democratic Republic of the Congo|2020-04-14	Africa|hCoV-19/Gambia/GC192778/2020|EPI ISL 561141|B.1.1|Gambia|2020-07-22	0.0003107492	Africa
Africa|hCoV-19/DRC/241/2020|EPI ISL 420033|B.1.1.75|Democratic Republic of the Congo|2020-03-22	Africa|hCoV-19/Gambia/GC192778/2020|EPI ISL 561141|B.1.1|Gambia|2020-07-22	0.0003033426	Africa
Africa|hCoV-19/DRC/243/2020|EPI ISL 420034|B.1|Democratic Republic of the Congo|2020-03-22	Africa|hCoV-19/Gambia/GC192778/2020|EPI ISL 561141|B.1.1|Gambia|2020-07-22	0.0003101177	Africa
Africa|hCoV-19/DRC/248/2020|EPI ISL 420035|B.1.5|Democratic Republic of the Congo|2020-03-22	Africa|hCoV-19/Gambia/GC192778/2020|EPI ISL 561141|B.1.1|Gambia|2020-07-22	0.0002359054	Africa
Africa|hCoV-19/DRC/2496/2020|EPI ISL 437337|B.1.149|Democratic Republic of the Congo|2020-04-15	Africa|hCoV-19/Gambia/GC192778/2020|EPI ISL 561141|B.1.1|Gambia|2020-07-22	0.0003697492	Africa
Africa|hCoV-19/DRC/2529/2020|EPI ISL 437338|B.1.178|Democratic Republic of the Congo|2020-04-15	Africa|hCoV-19/Gambia/GC192778/2020|EPI ISL 561141|B.1.1|Gambia|2020-07-22	0.0003361288	Africa
Africa|hCoV-19/DRC/253/2020|EPI ISL 420838|B.1.5|Democratic Republic of the Congo|2020-03-22	Africa|hCoV-19/Gambia/GC192778/2020|EPI ISL 561141|B.1.1|Gambia|2020-07-22	0.0002367670	Africa
Africa|hCoV-19/DRC/2536/2020|EPI ISL 437339|B.1|Democratic Republic of the Congo|2020-04-15	Africa|hCoV-19/Gambia/GC192778/2020|EPI ISL 561141|B.1.1|Gambia|2020-07-22	0.0003361288	Africa
Africa|hCoV-19/DRC/254/2020|EPI ISL 420839|B.1|Democratic Republic of the Congo|2020-03-22	Africa|hCoV-19/Gambia/GC192778/2020|EPI ISL 561141|B.1.1|Gambia|2020-07-22	0.0003068093	Africa
Africa|hCoV-19/DRC/2563/2020|EPI ISL 437340|B.1.9|Democratic Republic of the Congo|2020-04-15	Africa|hCoV-19/Gambia/GC192778/2020|EPI ISL 561141|B.1.1|Gambia|2020-07-22	0.0005378712	Africa
Africa|hCoV-19/DRC/2580/2020|EPI ISL 437341|B.1.5|Democratic Republic of the Congo|2020-04-15	Africa|hCoV-19/Gambia/GC192778/2020|EPI ISL 561141|B.1.1|Gambia|2020-07-22	0.0002704043	Africa
Africa|hCoV-19/DRC/2644/2020|EPI ISL 437342|B.1.84|Democratic Republic of the Congo|2020-04-15	Africa|hCoV-19/Gambia/GC192778/2020|EPI ISL 561141|B.1.1|Gambia|2020-07-22	0.0003752104	Africa
Africa|hCoV-19/DRC/2670/2020|EPI ISL 437343|B.1.9|Democratic Republic of the Congo|2020-04-15	Africa|hCoV-19/Gambia/GC192778/2020|EPI ISL 561141|B.1.1|Gambia|2020-07-22	0.0005715377	Africa
Africa|hCoV-19/DRC/2727/2020|EPI ISL 437344|B.1|Democratic Republic of the Congo|2020-04-16	Africa|hCoV-19/Gambia/GC192778/2020|EPI ISL 561141|B.1.1|Gambia|2020-07-22	0.0002395127	Africa
Africa|hCoV-19/DRC/2728/2020|EPI ISL 437345|B.1.84|Democratic Republic of the Congo|2020-04-16	Africa|hCoV-19/Gambia/GC192778/2020|EPI ISL 561141|B.1.1|Gambia|2020-07-22	0.0003098761	Africa
Africa|hCoV-19/DRC/2813/2020|EPI ISL 437346|C.14|Democratic Republic of the Congo|2020-04-16	Africa|hCoV-19/Gambia/GC192778/2020|EPI ISL 561141|B.1.1|Gambia|2020-07-22	0.0004708984	Africa
Africa|hCoV-19/DRC/2819/2020|EPI ISL 437347|B.1|Democratic Republic of the Congo|2020-04-16	Africa|hCoV-19/Gambia/GC192778/2020|EPI ISL 561141|B.1.1|Gambia|2020-07-22	0.0003434311	Africa
Africa|hCoV-19/DRC/2827/2020|EPI ISL 437348|B.1|Democratic Republic of the Congo|2020-04-16	Africa|hCoV-19/Gambia/GC192778/2020|EPI ISL 561141|B.1.1|Gambia|2020-07-22	0.0002688687	Africa
Africa|hCoV-19/DRC/2855/2020|EPI ISL 437350|B.1|Democratic Republic of the Congo|2020-04-16	Africa|hCoV-19/Gambia/GC192778/2020|EPI ISL 561141|B.1.1|Gambia|2020-07-22	0.0003025098	Africa
Africa|hCoV-19/DRC/2864/2020|EPI ISL 437351|B.1|Democratic Republic of the Congo|2020-04-16	Africa|hCoV-19/Gambia/GC192778/2020|EPI ISL 561141|B.1.1|Gambia|2020-07-22	0.0003031486	Africa
Africa|hCoV-19/DRC/2904/2020|EPI ISL 437352|B.1|Democratic Republic of the Congo|2020-04-17	Africa|hCoV-19/Gambia/GC192778/2020|EPI ISL 561141|B.1.1|Gambia|2020-07-22	0.0003025098	Africa
Africa|hCoV-19/DRC/2938/2020|EPI ISL 437353|B.1.275|Democratic Republic of the Congo|2020-04-17	Africa|hCoV-19/Gambia/GC192778/2020|EPI ISL 561141|B.1.1|Gambia|2020-07-22	0.0004519665	Africa
Africa|hCoV-19/DRC/2939/2020|EPI ISL 437354|B.1|Democratic Republic of the Congo|2020-04-17	Africa|hCoV-19/Gambia/GC192778/2020|EPI ISL 561141|B.1.1|Gambia|2020-07-22	0.0004042007	Africa
Africa|hCoV-19/DRC/2942/2020|EPI ISL 437355|B.1|Democratic Republic of the Congo|2020-04-17	Africa|hCoV-19/Gambia/GC192778/2020|EPI ISL 561141|B.1.1|Gambia|2020-07-22	0.0003802049	Africa
Africa|hCoV-19/DRC/299/2020|EPI ISL 420840|B.4|Democratic Republic of the Congo|2020-03-20	Africa|hCoV-19/Gambia/GC192778/2020|EPI ISL 561141|B.1.1|Gambia|2020-07-22	0.0007526335	Africa
Africa|hCoV-19/DRC/300/2020|EPI ISL 420841|A|Democratic Republic of the Congo|2020-03-22	Africa|hCoV-19/Gambia/GC192778/2020|EPI ISL 561141|B.1.1|Gambia|2020-07-22	0.0005422807	Africa
Africa|hCoV-19/DRC/3041/2020|EPI ISL 437356|B.1|Democratic Republic of the Congo|2020-04-18	Africa|hCoV-19/Gambia/GC192778/2020|EPI ISL 561141|B.1.1|Gambia|2020-07-22	0.0003712801	Africa
Africa|hCoV-19/DRC/307/2020|EPI ISL 420842|B.1.9|Democratic Republic of the Congo|2020-03	Africa|hCoV-19/Gambia/GC192778/2020|EPI ISL 561141|B.1.1|Gambia|2020-07-22	0.0003463243	Africa
Africa|hCoV-19/DRC/3070/2020|EPI ISL 437357|B.1.214|Democratic Republic of the Congo|2020-04-18	Africa|hCoV-19/Gambia/GC192778/2020|EPI ISL 561141|B.1.1|Gambia|2020-07-22	0.0004055900	Africa
Africa|hCoV-19/DRC/3089/2020|EPI ISL 437358|B.1.84|Democratic Republic of the Congo|2020-04-19	Africa|hCoV-19/Gambia/GC192778/2020|EPI ISL 561141|B.1.1|Gambia|2020-07-22	0.0003365484	Africa
Africa|hCoV-19/DRC/3440/2020|EPI ISL 447597|B.1.84|Democratic Republic of the Congo|2020-04-22	Africa|hCoV-19/Gambia/GC192778/2020|EPI ISL 561141|B.1.1|Gambia|2020-07-22	0.0003403391	Africa
Africa|hCoV-19/DRC/3451/2020|EPI ISL 447598|B.1.178|Democratic Republic of the Congo|2020-04-22	Africa|hCoV-19/Gambia/GC192778/2020|EPI ISL 561141|B.1.1|Gambia|2020-07-22	0.0003746815	Africa
Africa|hCoV-19/DRC/3453/2020|EPI ISL 447599|B.1.84|Democratic Republic of the Congo|2020-04-22	Africa|hCoV-19/Gambia/GC192778/2020|EPI ISL 561141|B.1.1|Gambia|2020-07-22	0.0003405477	Africa
Africa|hCoV-19/DRC/3481/2020|EPI ISL 447600|B.1|Democratic Republic of the Congo|2020-04-22	Africa|hCoV-19/Gambia/GC192778/2020|EPI ISL 561141|B.1.1|Gambia|2020-07-22	0.0002445806	Africa
Africa|hCoV-19/DRC/3482/2020|EPI ISL 447601|B.1|Democratic Republic of the Congo|2020-04-22	Africa|hCoV-19/Gambia/GC192778/2020|EPI ISL 561141|B.1.1|Gambia|2020-07-22	0.0003090572	Africa
Africa|hCoV-19/DRC/3483/2020|EPI ISL 447602|B.1|Democratic Republic of the Congo|2020-04-22	Africa|hCoV-19/Gambia/GC192778/2020|EPI ISL 561141|B.1.1|Gambia|2020-07-22	0.0002441968	Africa
Africa|hCoV-19/DRC/3490/2020|EPI ISL 447603|B.1|Democratic Republic of the Congo|2020-04-22	Africa|hCoV-19/Gambia/GC192778/2020|EPI ISL 561141|B.1.1|Gambia|2020-07-22	0.0003069223	Africa
Africa|hCoV-19/DRC/3504/2020|EPI ISL 447604|B.1.149|Democratic Republic of the Congo|2020-04-23	Africa|hCoV-19/Gambia/GC192778/2020|EPI ISL 561141|B.1.1|Gambia|2020-07-22	0.0003142895	Africa
Africa|hCoV-19/DRC/352/2020|EPI ISL 420850|B.1.5|Democratic Republic of the Congo|2020-03	Africa|hCoV-19/Gambia/GC192778/2020|EPI ISL 561141|B.1.1|Gambia|2020-07-22	0.0003066003	Africa
Africa|hCoV-19/DRC/353/2020|EPI ISL 420843|B.1.5|Democratic Republic of the Congo|2020-03	Africa|hCoV-19/Gambia/GC192778/2020|EPI ISL 561141|B.1.1|Gambia|2020-07-22	0.0002384686	Africa
Africa|hCoV-19/DRC/355/2020|EPI ISL 420844|B.1|Democratic Republic of the Congo|2020-03	Africa|hCoV-19/Gambia/GC192778/2020|EPI ISL 561141|B.1.1|Gambia|2020-07-22	0.0002698207	Africa
Africa|hCoV-19/DRC/3552/2020|EPI ISL 447605|B.1.84|Democratic Republic of the Congo|2020-04-23	Africa|hCoV-19/Gambia/GC192778/2020|EPI ISL 561141|B.1.1|Gambia|2020-07-22	0.0003101584	Africa
Africa|hCoV-19/DRC/3595/2020|EPI ISL 447606|B.1.5|Democratic Republic of the Congo|2020-04-23	Africa|hCoV-19/Gambia/GC192778/2020|EPI ISL 561141|B.1.1|Gambia|2020-07-22	0.0003057121	Africa
Africa|hCoV-19/DRC/3632/2020|EPI ISL 447607|B.1.5|Democratic Republic of the Congo|2020-04-23	Africa|hCoV-19/Gambia/GC192778/2020|EPI ISL 561141|B.1.1|Gambia|2020-07-22	0.0003066777	Africa
Africa|hCoV-19/DRC/3633/2020|EPI ISL 447230|B.1.5|Democratic Republic of the Congo|2020-04-23	Africa|hCoV-19/Gambia/GC192778/2020|EPI ISL 561141|B.1.1|Gambia|2020-07-22	0.0002751937	Africa
Africa|hCoV-19/DRC/3653/2020|EPI ISL 447231|B.1.128|Democratic Republic of the Congo|2020-04-23	Africa|hCoV-19/Gambia/GC192778/2020|EPI ISL 561141|B.1.1|Gambia|2020-07-22	0.0004392184	Africa
Africa|hCoV-19/DRC/3659/2020|EPI ISL 447232|B.1.128|Democratic Republic of the Congo|2020-04-23	Africa|hCoV-19/Gambia/GC192778/2020|EPI ISL 561141|B.1.1|Gambia|2020-07-22	0.0004396195	Africa
Africa|hCoV-19/DRC/3661/2020|EPI ISL 447233|B.1.128|Democratic Republic of the Congo|2020-04-23	Africa|hCoV-19/Gambia/GC192778/2020|EPI ISL 561141|B.1.1|Gambia|2020-07-22	0.0004433671	Africa
Africa|hCoV-19/DRC/3662/2020|EPI ISL 447234|B.1.128|Democratic Republic of the Congo|2020-04-23	Africa|hCoV-19/Gambia/GC192778/2020|EPI ISL 561141|B.1.1|Gambia|2020-07-22	0.0004430348	Africa
Africa|hCoV-19/DRC/3664/2020|EPI ISL 447235|B.1.128|Democratic Republic of the Congo|2020-04-23	Africa|hCoV-19/Gambia/GC192778/2020|EPI ISL 561141|B.1.1|Gambia|2020-07-22	0.0004431103	Africa
Africa|hCoV-19/DRC/3683/2020|EPI ISL 447236|B.1.5|Democratic Republic of the Congo|2020-04-24	Africa|hCoV-19/Gambia/GC192778/2020|EPI ISL 561141|B.1.1|Gambia|2020-07-22	0.0003407785	Africa
Africa|hCoV-19/DRC/3688/2020|EPI ISL 447237|B.1.128|Democratic Republic of the Congo|2020-04-24	Africa|hCoV-19/Gambia/GC192778/2020|EPI ISL 561141|B.1.1|Gambia|2020-07-22	0.0004416504	Africa
Africa|hCoV-19/DRC/376/2020|EPI ISL 420851|B.1.6|Democratic Republic of the Congo|2020-03-25	Africa|hCoV-19/Gambia/GC192778/2020|EPI ISL 561141|B.1.1|Gambia|2020-07-22	0.0003395222	Africa
Africa|hCoV-19/DRC/3764/2020|EPI ISL 447238|B.1.84|Democratic Republic of the Congo|2020-04-24	Africa|hCoV-19/Gambia/GC192778/2020|EPI ISL 561141|B.1.1|Gambia|2020-07-22	0.0003743386	Africa
Africa|hCoV-19/DRC/3768/2020|EPI ISL 447239|B.1.84|Democratic Republic of the Congo|2020-04-24	Africa|hCoV-19/Gambia/GC192778/2020|EPI ISL 561141|B.1.1|Gambia|2020-07-22	0.0003405627	Africa
Africa|hCoV-19/DRC/3778/2020|EPI ISL 447240|B.1.128|Democratic Republic of the Congo|2020-04-24	Africa|hCoV-19/Gambia/GC192778/2020|EPI ISL 561141|B.1.1|Gambia|2020-07-22	0.0004407969	Africa
Africa|hCoV-19/DRC/3787/2020|EPI ISL 447241|B.1|Democratic Republic of the Congo|2020-04-24	Africa|hCoV-19/Gambia/GC192778/2020|EPI ISL 561141|B.1.1|Gambia|2020-07-22	0.0002774101	Africa
Africa|hCoV-19/DRC/3791/2020|EPI ISL 447242|B.1|Democratic Republic of the Congo|2020-04-24	Africa|hCoV-19/Gambia/GC192778/2020|EPI ISL 561141|B.1.1|Gambia|2020-07-22	0.0003162595	Africa
Africa|hCoV-19/DRC/3803/2020|EPI ISL 447243|B.1|Democratic Republic of the Congo|2020-04-24	Africa|hCoV-19/Gambia/GC192778/2020|EPI ISL 561141|B.1.1|Gambia|2020-07-22	0.0002440861	Africa
Africa|hCoV-19/DRC/3806/2020|EPI ISL 447244|B.1|Democratic Republic of the Congo|2020-04-24	Africa|hCoV-19/Gambia/GC192778/2020|EPI ISL 561141|B.1.1|Gambia|2020-07-22	0.0002440691	Africa
Africa|hCoV-19/DRC/3827/2020|EPI ISL 447245|B.1|Democratic Republic of the Congo|2020-04-24	Africa|hCoV-19/Gambia/GC192778/2020|EPI ISL 561141|B.1.1|Gambia|2020-07-22	0.0004089230	Africa
Africa|hCoV-19/DRC/3829/2020|EPI ISL 447246|B.1|Democratic Republic of the Congo|2020-04-24	Africa|hCoV-19/Gambia/GC192778/2020|EPI ISL 561141|B.1.1|Gambia|2020-07-22	0.0003753500	Africa
Africa|hCoV-19/DRC/3834/2020|EPI ISL 447247|A|Democratic Republic of the Congo|2020-04-25	Africa|hCoV-19/Gambia/GC192778/2020|EPI ISL 561141|B.1.1|Gambia|2020-07-22	0.0006173750	Africa
Africa|hCoV-19/DRC/3837/2020|EPI ISL 447248|B.1.128|Democratic Republic of the Congo|2020-04-25	Africa|hCoV-19/Gambia/GC192778/2020|EPI ISL 561141|B.1.1|Gambia|2020-07-22	0.0004428234	Africa
Africa|hCoV-19/DRC/3841/2020|EPI ISL 447249|B.1.128|Democratic Republic of the Congo|2020-04-25	Africa|hCoV-19/Gambia/GC192778/2020|EPI ISL 561141|B.1.1|Gambia|2020-07-22	0.0004757996	Africa
Africa|hCoV-19/DRC/3842/2020|EPI ISL 471396|B.1.128|Democratic Republic of the Congo|2020-04-25	Africa|hCoV-19/Gambia/GC192778/2020|EPI ISL 561141|B.1.1|Gambia|2020-07-22	0.0004706499	Africa
Africa|hCoV-19/DRC/3846/2020|EPI ISL 471397|B.1.84|Democratic Republic of the Congo|2020-04-25	Africa|hCoV-19/Gambia/GC192778/2020|EPI ISL 561141|B.1.1|Gambia|2020-07-22	0.0004033628	Africa
Africa|hCoV-19/DRC/3937/2020|EPI ISL 471398|B.1|Democratic Republic of the Congo|2020-04-25	Africa|hCoV-19/Gambia/GC192778/2020|EPI ISL 561141|B.1.1|Gambia|2020-07-22	0.0003697417	Africa
Africa|hCoV-19/DRC/3941/2020|EPI ISL 471399|B.1.128|Democratic Republic of the Congo|2020-04-25	Africa|hCoV-19/Gambia/GC192778/2020|EPI ISL 561141|B.1.1|Gambia|2020-07-22	0.0004420060	Africa
Africa|hCoV-19/DRC/3947/2020|EPI ISL 471400|B.1.214|Democratic Republic of the Congo|2020-04-25	Africa|hCoV-19/Gambia/GC192778/2020|EPI ISL 561141|B.1.1|Gambia|2020-07-22	0.0004706199	Africa
Africa|hCoV-19/DRC/3949/2020|EPI ISL 471401|B.1.84|Democratic Republic of the Congo|2020-04-26	Africa|hCoV-19/Gambia/GC192778/2020|EPI ISL 561141|B.1.1|Gambia|2020-07-22	0.0003049086	Africa
Africa|hCoV-19/DRC/396/2020|EPI ISL 420852|B.1.6|Democratic Republic of the Congo|2020-03-26	Africa|hCoV-19/Gambia/GC192778/2020|EPI ISL 561141|B.1.1|Gambia|2020-07-22	0.0003052633	Africa
Africa|hCoV-19/DRC/397/2020|EPI ISL 420845|B.1.6|Democratic Republic of the Congo|2020-03-26	Africa|hCoV-19/Gambia/GC192778/2020|EPI ISL 561141|B.1.1|Gambia|2020-07-22	0.0003029517	Africa
Africa|hCoV-19/DRC/400/2020|EPI ISL 420846|B.1.5|Democratic Republic of the Congo|2020-03	Africa|hCoV-19/Gambia/GC192778/2020|EPI ISL 561141|B.1.1|Gambia|2020-07-22	0.0002700484	Africa
Africa|hCoV-19/DRC/4012/2020|EPI ISL 471402|B.1|Democratic Republic of the Congo|2020-04-26	Africa|hCoV-19/Gambia/GC192778/2020|EPI ISL 561141|B.1.1|Gambia|2020-07-22	0.0004370043	Africa
Africa|hCoV-19/DRC/402/2020|EPI ISL 420853|B.1|Democratic Republic of the Congo|2020-03-26	Africa|hCoV-19/Gambia/GC192778/2020|EPI ISL 561141|B.1.1|Gambia|2020-07-22	0.0002820617	Africa
Africa|hCoV-19/DRC/4020/2020|EPI ISL 471403|B.1.5|Democratic Republic of the Congo|2020-04-26	Africa|hCoV-19/Gambia/GC192778/2020|EPI ISL 561141|B.1.1|Gambia|2020-07-22	0.0003697575	Africa
Africa|hCoV-19/DRC/4026/2020|EPI ISL 471404|B.1.84|Democratic Republic of the Congo|2020-04-27	Africa|hCoV-19/Gambia/GC192778/2020|EPI ISL 561141|B.1.1|Gambia|2020-07-22	0.0003376425	Africa
Africa|hCoV-19/DRC/4060/2020|EPI ISL 471405|B.1|Democratic Republic of the Congo|2020-04-27	Africa|hCoV-19/Gambia/GC192778/2020|EPI ISL 561141|B.1.1|Gambia|2020-07-22	0.0003704675	Africa
Africa|hCoV-19/DRC/4075/2020|EPI ISL 471406|B.1.214|Democratic Republic of the Congo|2020-04-27	Africa|hCoV-19/Gambia/GC192778/2020|EPI ISL 561141|B.1.1|Gambia|2020-07-22	0.0004408162	Africa
Africa|hCoV-19/DRC/4084/2020|EPI ISL 471407|B.1.214|Democratic Republic of the Congo|2020-04-27	Africa|hCoV-19/Gambia/GC192778/2020|EPI ISL 561141|B.1.1|Gambia|2020-07-22	0.0004710950	Africa
Africa|hCoV-19/DRC/4132/2020|EPI ISL 471408|B.1|Democratic Republic of the Congo|2020-04-27	Africa|hCoV-19/Gambia/GC192778/2020|EPI ISL 561141|B.1.1|Gambia|2020-07-22	0.0004033533	Africa
Africa|hCoV-19/DRC/4141/2020|EPI ISL 471409|B.1.128|Democratic Republic of the Congo|2020-04-27	Africa|hCoV-19/Gambia/GC192778/2020|EPI ISL 561141|B.1.1|Gambia|2020-07-22	0.0004370042	Africa
Africa|hCoV-19/DRC/4145/2020|EPI ISL 471410|B.1|Democratic Republic of the Congo|2020-04-27	Africa|hCoV-19/Gambia/GC192778/2020|EPI ISL 561141|B.1.1|Gambia|2020-07-22	0.0003361221	Africa
Africa|hCoV-19/DRC/4194/2020|EPI ISL 471414|B.1.5|Democratic Republic of the Congo|2020-04-28	Africa|hCoV-19/Gambia/GC192778/2020|EPI ISL 561141|B.1.1|Gambia|2020-07-22	0.0003697330	Africa
Africa|hCoV-19/DRC/4250/2020|EPI ISL 471415|B.1.1.1|Democratic Republic of the Congo|2020-04-28	Africa|hCoV-19/Gambia/GC192778/2020|EPI ISL 561141|B.1.1|Gambia|2020-07-22	0.0004369955	Africa
Africa|hCoV-19/DRC/4279/2020|EPI ISL 514114|B.1|Democratic Republic of the Congo|2020-04-28	Africa|hCoV-19/Gambia/GC192778/2020|EPI ISL 561141|B.1.1|Gambia|2020-07-22	0.0003748641	Africa
Africa|hCoV-19/DRC/4282/2020|EPI ISL 514103|B.1.128|Democratic Republic of the Congo|2020-04-08	Africa|hCoV-19/Gambia/GC192778/2020|EPI ISL 561141|B.1.1|Gambia|2020-07-22	0.0004090026	Africa
Africa|hCoV-19/DRC/4284/2020|EPI ISL 514115|B.1.128|Democratic Republic of the Congo|2020-04-28	Africa|hCoV-19/Gambia/GC192778/2020|EPI ISL 561141|B.1.1|Gambia|2020-07-22	0.0004089608	Africa
Africa|hCoV-19/DRC/431/2020|EPI ISL 420847|B.1.147|Democratic Republic of the Congo|2020-03-26	Africa|hCoV-19/Gambia/GC192778/2020|EPI ISL 561141|B.1.1|Gambia|2020-07-22	0.0003029487	Africa
Africa|hCoV-19/DRC/4418/2020|EPI ISL 496506|B.1.128|Democratic Republic of the Congo|2020-04-29	Africa|hCoV-19/Gambia/GC192778/2020|EPI ISL 561141|B.1.1|Gambia|2020-07-22	0.0004430801	Africa
Africa|hCoV-19/DRC/4422/2020|EPI ISL 496507|B.1.128|Democratic Republic of the Congo|2020-04-29	Africa|hCoV-19/Gambia/GC192778/2020|EPI ISL 561141|B.1.1|Gambia|2020-07-22	0.0004136257	Africa
Africa|hCoV-19/DRC/4427/2020|EPI ISL 496508|B.1.128|Democratic Republic of the Congo|2020-04-29	Africa|hCoV-19/Gambia/GC192778/2020|EPI ISL 561141|B.1.1|Gambia|2020-07-22	0.0003825501	Africa
Africa|hCoV-19/DRC/4429/2020|EPI ISL 513589|B.1.128|Democratic Republic of the Congo|2020-04-29	Africa|hCoV-19/Gambia/GC192778/2020|EPI ISL 561141|B.1.1|Gambia|2020-07-22	0.0003825767	Africa
Africa|hCoV-19/DRC/4430/2020|EPI ISL 496509|B.1.128|Democratic Republic of the Congo|2020-04-29	Africa|hCoV-19/Gambia/GC192778/2020|EPI ISL 561141|B.1.1|Gambia|2020-07-22	0.0004093510	Africa
Africa|hCoV-19/DRC/4437/2020|EPI ISL 513590|B.1.128|Democratic Republic of the Congo|2020-05-02	Africa|hCoV-19/Gambia/GC192778/2020|EPI ISL 561141|B.1.1|Gambia|2020-07-22	0.0004174377	Africa
Africa|hCoV-19/DRC/4442/2020|EPI ISL 496510|B.1.128|Democratic Republic of the Congo|2020-04-29	Africa|hCoV-19/Gambia/GC192778/2020|EPI ISL 561141|B.1.1|Gambia|2020-07-22	0.0004140107	Africa
Africa|hCoV-19/DRC/4444/2020|EPI ISL 514104|B.1.128|Democratic Republic of the Congo|2020-04-29	Africa|hCoV-19/Gambia/GC192778/2020|EPI ISL 561141|B.1.1|Gambia|2020-07-22	0.0004076826	Africa
Africa|hCoV-19/DRC/445/2020|EPI ISL 420848|B.1|Democratic Republic of the Congo|2020-03	Africa|hCoV-19/Gambia/GC192778/2020|EPI ISL 561141|B.1.1|Gambia|2020-07-22	0.0002447738	Africa
Africa|hCoV-19/DRC/4501/2020|EPI ISL 513591|B.1.5|Democratic Republic of the Congo|2020-05-30	Africa|hCoV-19/Gambia/GC192778/2020|EPI ISL 561141|B.1.1|Gambia|2020-07-22	0.0002782808	Africa
Africa|hCoV-19/DRC/4516/2020|EPI ISL 487192|B.1.1.275|Democratic Republic of the Congo|2020-04-28	Africa|hCoV-19/Gambia/GC192778/2020|EPI ISL 561141|B.1.1|Gambia|2020-07-22	0.0002719112	Africa
Africa|hCoV-19/DRC/4524/2020|EPI ISL 513597|A|Democratic Republic of the Congo|2020-04-30	Africa|hCoV-19/Gambia/GC192778/2020|EPI ISL 561141|B.1.1|Gambia|2020-07-22	0.0005769057	Africa
Africa|hCoV-19/DRC/4541/2020|EPI ISL 513598|B.1|Democratic Republic of the Congo|2020-04-30	Africa|hCoV-19/Gambia/GC192778/2020|EPI ISL 561141|B.1.1|Gambia|2020-07-22	0.0004034235	Africa
Africa|hCoV-19/DRC/4551/2020|EPI ISL 513599|B.1.178|Democratic Republic of the Congo|2020-04-30	Africa|hCoV-19/Gambia/GC192778/2020|EPI ISL 561141|B.1.1|Gambia|2020-07-22	0.0004115506	Africa
Africa|hCoV-19/DRC/4561/2020|EPI ISL 513600|B.1|Democratic Republic of the Congo|2020-04-30	Africa|hCoV-19/Gambia/GC192778/2020|EPI ISL 561141|B.1.1|Gambia|2020-07-22	0.0003697329	Africa
Africa|hCoV-19/DRC/4562/2020|EPI ISL 513601|B.1.214|Democratic Republic of the Congo|2020-04-30	Africa|hCoV-19/Gambia/GC192778/2020|EPI ISL 561141|B.1.1|Gambia|2020-07-22	0.0003697418	Africa
Africa|hCoV-19/DRC/4568/2020|EPI ISL 513602|B.1|Democratic Republic of the Congo|2020-04-30	Africa|hCoV-19/Gambia/GC192778/2020|EPI ISL 561141|B.1.1|Gambia|2020-07-22	0.0003736381	Africa
Africa|hCoV-19/DRC/4578/2020|EPI ISL 513603|B.1|Democratic Republic of the Congo|2020-04-30	Africa|hCoV-19/Gambia/GC192778/2020|EPI ISL 561141|B.1.1|Gambia|2020-07-22	0.0003760260	Africa
Africa|hCoV-19/DRC/4613/2020|EPI ISL 513604|B.1.214|Democratic Republic of the Congo|2020-04-30	Africa|hCoV-19/Gambia/GC192778/2020|EPI ISL 561141|B.1.1|Gambia|2020-07-22	0.0003730515	Africa
Africa|hCoV-19/DRC/4614/2020|EPI ISL 513605|B.1|Democratic Republic of the Congo|2020-04-30	Africa|hCoV-19/Gambia/GC192778/2020|EPI ISL 561141|B.1.1|Gambia|2020-07-22	0.0005042660	Africa
Africa|hCoV-19/DRC/4631/2020|EPI ISL 513606|B.1.5|Democratic Republic of the Congo|2020-04-30	Africa|hCoV-19/Gambia/GC192778/2020|EPI ISL 561141|B.1.1|Gambia|2020-07-22	0.0005043000	Africa
Africa|hCoV-19/DRC/4633/2020|EPI ISL 513607|B.1.128|Democratic Republic of the Congo|2020-04-30	Africa|hCoV-19/Gambia/GC192778/2020|EPI ISL 561141|B.1.1|Gambia|2020-07-22	0.0004706499	Africa
Africa|hCoV-19/DRC/4642/2020|EPI ISL 513608|B.1.128|Democratic Republic of the Congo|2020-04-30	Africa|hCoV-19/Gambia/GC192778/2020|EPI ISL 561141|B.1.1|Gambia|2020-07-22	0.0004706294	Africa
Africa|hCoV-19/DRC/4647/2020|EPI ISL 513609|B.1.128|Democratic Republic of the Congo|2020-04-30	Africa|hCoV-19/Gambia/GC192778/2020|EPI ISL 561141|B.1.1|Gambia|2020-07-22	0.0004370042	Africa
Africa|hCoV-19/DRC/4653/2020|EPI ISL 513610|B.1.128|Democratic Republic of the Congo|2020-04-30	Africa|hCoV-19/Gambia/GC192778/2020|EPI ISL 561141|B.1.1|Gambia|2020-07-22	0.0004706769	Africa
Africa|hCoV-19/DRC/4681/2020|EPI ISL 514116|B.1.128|Democratic Republic of the Congo|2020-04-30	Africa|hCoV-19/Gambia/GC192778/2020|EPI ISL 561141|B.1.1|Gambia|2020-07-22	0.0003795020	Africa
Africa|hCoV-19/DRC/4683/2020|EPI ISL 514105|B.1.5|Democratic Republic of the Congo|2020-04-30	Africa|hCoV-19/Gambia/GC192778/2020|EPI ISL 561141|B.1.1|Gambia|2020-07-22	0.0004128857	Africa
Africa|hCoV-19/DRC/4685/2020|EPI ISL 514106|B.1.128|Democratic Republic of the Congo|2020-04-30	Africa|hCoV-19/Gambia/GC192778/2020|EPI ISL 561141|B.1.1|Gambia|2020-07-22	0.0004767293	Africa
Africa|hCoV-19/DRC/4690/2020|EPI ISL 514117|B.1.128|Democratic Republic of the Congo|2020-04-30	Africa|hCoV-19/Gambia/GC192778/2020|EPI ISL 561141|B.1.1|Gambia|2020-07-22	0.0004433218	Africa
Africa|hCoV-19/DRC/4693/2020|EPI ISL 514118|B.1.128|Democratic Republic of the Congo|2020-04-30	Africa|hCoV-19/Gambia/GC192778/2020|EPI ISL 561141|B.1.1|Gambia|2020-07-22	0.0004424167	Africa
Africa|hCoV-19/DRC/4694/2020|EPI ISL 514107|B.1.128|Democratic Republic of the Congo|2020-04-30	Africa|hCoV-19/Gambia/GC192778/2020|EPI ISL 561141|B.1.1|Gambia|2020-07-22	0.0004131985	Africa
Africa|hCoV-19/DRC/4720/2020|EPI ISL 514108|B.1.84|Democratic Republic of the Congo|2020-05-01	Africa|hCoV-19/Gambia/GC192778/2020|EPI ISL 561141|B.1.1|Gambia|2020-07-22	0.0003728782	Africa
Africa|hCoV-19/DRC/4785/2020|EPI ISL 514119|B.1.84|Democratic Republic of the Congo|2020-05-01	Africa|hCoV-19/Gambia/GC192778/2020|EPI ISL 561141|B.1.1|Gambia|2020-07-22	0.0004424229	Africa
Africa|hCoV-19/DRC/5019/2020|EPI ISL 496511|B.1|Democratic Republic of the Congo|2020-05-02	Africa|hCoV-19/Gambia/GC192778/2020|EPI ISL 561141|B.1.1|Gambia|2020-07-22	0.0003906915	Africa
Africa|hCoV-19/DRC/5094/2020|EPI ISL 496491|B.1.84|Democratic Republic of the Congo|2020-05-02	Africa|hCoV-19/Gambia/GC192778/2020|EPI ISL 561141|B.1.1|Gambia|2020-07-22	0.0003444376	Africa
Africa|hCoV-19/DRC/5186/2020|EPI ISL 496512|B.1|Democratic Republic of the Congo|2020-05-03	Africa|hCoV-19/Gambia/GC192778/2020|EPI ISL 561141|B.1.1|Gambia|2020-07-22	0.0004136623	Africa
Africa|hCoV-19/DRC/5187/2020|EPI ISL 513619|B.1|Democratic Republic of the Congo|2020-05-03	Africa|hCoV-19/Gambia/GC192778/2020|EPI ISL 561141|B.1.1|Gambia|2020-07-22	0.0004084816	Africa
Africa|hCoV-19/DRC/5205/2020|EPI ISL 487365|B.1.1.275|Democratic Republic of the Congo|2020-05-01	Africa|hCoV-19/Gambia/GC192778/2020|EPI ISL 561141|B.1.1|Gambia|2020-07-22	0.0002763657	Africa
Africa|hCoV-19/DRC/521/2020|EPI ISL 420854|B.1.5|Democratic Republic of the Congo|2020-03-25	Africa|hCoV-19/Gambia/GC192778/2020|EPI ISL 561141|B.1.1|Gambia|2020-07-22	0.0002366469	Africa
Africa|hCoV-19/DRC/5210/2020|EPI ISL 487369|B.1.1.275|Democratic Republic of the Congo|2020-05-01	Africa|hCoV-19/Gambia/GC192778/2020|EPI ISL 561141|B.1.1|Gambia|2020-07-22	0.0002754116	Africa
Africa|hCoV-19/DRC/523/2020|EPI ISL 420849|B.1.1.1|Democratic Republic of the Congo|2020-03-28	Africa|hCoV-19/Gambia/GC192778/2020|EPI ISL 561141|B.1.1|Gambia|2020-07-22	0.0003370929	Africa
Africa|hCoV-19/DRC/5240/2020|EPI ISL 496492|B.1|Democratic Republic of the Congo|2020-05-03	Africa|hCoV-19/Gambia/GC192778/2020|EPI ISL 561141|B.1.1|Gambia|2020-07-22	0.0003069423	Africa
Africa|hCoV-19/DRC/5377/2020|EPI ISL 496513|B.1|Democratic Republic of the Congo|2020-05-04	Africa|hCoV-19/Gambia/GC192778/2020|EPI ISL 561141|B.1.1|Gambia|2020-07-22	0.0003751542	Africa
Africa|hCoV-19/DRC/5538/2020|EPI ISL 514120|B.1|Democratic Republic of the Congo|2020-05-05	Africa|hCoV-19/Gambia/GC192778/2020|EPI ISL 561141|B.1.1|Gambia|2020-07-22	0.0003149427	Africa
Africa|hCoV-19/DRC/5651/2020|EPI ISL 496493|B.1.1.1|Democratic Republic of the Congo|2020-05-06	Africa|hCoV-19/Gambia/GC192778/2020|EPI ISL 561141|B.1.1|Gambia|2020-07-22	0.0003478673	Africa
Africa|hCoV-19/DRC/5705/2020|EPI ISL 496494|B.1.84|Democratic Republic of the Congo|2020-05-06	Africa|hCoV-19/Gambia/GC192778/2020|EPI ISL 561141|B.1.1|Gambia|2020-07-22	0.0003187082	Africa
Africa|hCoV-19/DRC/5735/2020|EPI ISL 496495|B.1.214|Democratic Republic of the Congo|2020-05-06	Africa|hCoV-19/Gambia/GC192778/2020|EPI ISL 561141|B.1.1|Gambia|2020-07-22	0.0003151346	Africa
Africa|hCoV-19/DRC/5815/2020|EPI ISL 495629|B.1.214|Democratic Republic of the Congo|2020-05-06	Africa|hCoV-19/Gambia/GC192778/2020|EPI ISL 561141|B.1.1|Gambia|2020-07-22	0.0003854141	Africa
Africa|hCoV-19/DRC/5907/2020|EPI ISL 496496|B.1.84|Democratic Republic of the Congo|2020-05-07	Africa|hCoV-19/Gambia/GC192778/2020|EPI ISL 561141|B.1.1|Gambia|2020-07-22	0.0004249369	Africa
Africa|hCoV-19/DRC/5913/2020|EPI ISL 496497|B.1|Democratic Republic of the Congo|2020-05-07	Africa|hCoV-19/Gambia/GC192778/2020|EPI ISL 561141|B.1.1|Gambia|2020-07-22	0.0004478768	Africa
Africa|hCoV-19/DRC/5927/2020|EPI ISL 496498|B.1.9|Democratic Republic of the Congo|2020-05-07	Africa|hCoV-19/Gambia/GC192778/2020|EPI ISL 561141|B.1.1|Gambia|2020-07-22	0.0006205151	Africa
Africa|hCoV-19/DRC/5957/2020|EPI ISL 496499|B.1.5|Democratic Republic of the Congo|2020-05-07	Africa|hCoV-19/Gambia/GC192778/2020|EPI ISL 561141|B.1.1|Gambia|2020-07-22	0.0002722285	Africa
Africa|hCoV-19/DRC/5964/2020|EPI ISL 496500|B.1.178|Democratic Republic of the Congo|2020-05-07	Africa|hCoV-19/Gambia/GC192778/2020|EPI ISL 561141|B.1.1|Gambia|2020-07-22	0.0002503528	Africa
Africa|hCoV-19/DRC/5996/2020|EPI ISL 496514|B.1.84|Democratic Republic of the Congo|2020-05-08	Africa|hCoV-19/Gambia/GC192778/2020|EPI ISL 561141|B.1.1|Gambia|2020-07-22	0.0003790980	Africa
Africa|hCoV-19/DRC/6026/2020|EPI ISL 513622|B.1.1.1|Democratic Republic of the Congo|2020-05-08	Africa|hCoV-19/Gambia/GC192778/2020|EPI ISL 561141|B.1.1|Gambia|2020-07-22	0.0004490744	Africa
Africa|hCoV-19/DRC/6143/2020|EPI ISL 496515|B.1|Democratic Republic of the Congo|2020-05-08	Africa|hCoV-19/Gambia/GC192778/2020|EPI ISL 561141|B.1.1|Gambia|2020-07-22	0.0003131850	Africa
Africa|hCoV-19/DRC/6151/2020|EPI ISL 513620|B.1.214|Democratic Republic of the Congo|2020-05-08	Africa|hCoV-19/Gambia/GC192778/2020|EPI ISL 561141|B.1.1|Gambia|2020-07-22	0.0004106633	Africa
Africa|hCoV-19/DRC/6163/2020|EPI ISL 513623|B.1.214|Democratic Republic of the Congo|2020-05-08	Africa|hCoV-19/Gambia/GC192778/2020|EPI ISL 561141|B.1.1|Gambia|2020-07-22	0.0004155260	Africa
Africa|hCoV-19/DRC/6203/2020|EPI ISL 514109|B.1|Democratic Republic of the Congo|2020-05-09	Africa|hCoV-19/Gambia/GC192778/2020|EPI ISL 561141|B.1.1|Gambia|2020-07-22	0.0005121027	Africa
Africa|hCoV-19/DRC/6209/2020|EPI ISL 514110|B.1.84|Democratic Republic of the Congo|2020-05-09	Africa|hCoV-19/Gambia/GC192778/2020|EPI ISL 561141|B.1.1|Gambia|2020-07-22	0.0003408064	Africa
Africa|hCoV-19/DRC/6227/2020|EPI ISL 514121|B.1.84|Democratic Republic of the Congo|2020-05-09	Africa|hCoV-19/Gambia/GC192778/2020|EPI ISL 561141|B.1.1|Gambia|2020-07-22	0.0003412599	Africa
Africa|hCoV-19/DRC/6313/2020|EPI ISL 496516|B.1.84|Democratic Republic of the Congo|2020-05-09	Africa|hCoV-19/Gambia/GC192778/2020|EPI ISL 561141|B.1.1|Gambia|2020-07-22	0.0004271037	Africa
Africa|hCoV-19/DRC/6338/2020|EPI ISL 495630|B.1|Democratic Republic of the Congo|2020-05-09	Africa|hCoV-19/Gambia/GC192778/2020|EPI ISL 561141|B.1.1|Gambia|2020-07-22	0.0003518146	Africa
Africa|hCoV-19/DRC/6341/2020|EPI ISL 495631|B.1|Democratic Republic of the Congo|2020-05-09	Africa|hCoV-19/Gambia/GC192778/2020|EPI ISL 561141|B.1.1|Gambia|2020-07-22	0.0004607657	Africa
Africa|hCoV-19/DRC/6342/2020|EPI ISL 495632|B.1|Democratic Republic of the Congo|2020-05-09	Africa|hCoV-19/Gambia/GC192778/2020|EPI ISL 561141|B.1.1|Gambia|2020-07-22	0.0004176033	Africa
Africa|hCoV-19/DRC/6361/2020|EPI ISL 495633|B.1|Democratic Republic of the Congo|2020-05-09	Africa|hCoV-19/Gambia/GC192778/2020|EPI ISL 561141|B.1.1|Gambia|2020-07-22	0.0003197871	Africa
Africa|hCoV-19/DRC/6380/2020|EPI ISL 513611|B.1.1.275|Democratic Republic of the Congo|2020-05-04	Africa|hCoV-19/Gambia/GC192778/2020|EPI ISL 561141|B.1.1|Gambia|2020-07-22	0.0002767958	Africa
Africa|hCoV-19/DRC/6384/2020|EPI ISL 513612|B.1.1.275|Democratic Republic of the Congo|2020-05-07	Africa|hCoV-19/Gambia/GC192778/2020|EPI ISL 561141|B.1.1|Gambia|2020-07-22	0.0002419044	Africa
Africa|hCoV-19/DRC/6386/2020|EPI ISL 513613|B.1.1.275|Democratic Republic of the Congo|2020-05-07	Africa|hCoV-19/Gambia/GC192778/2020|EPI ISL 561141|B.1.1|Gambia|2020-07-22	0.0002713856	Africa
Africa|hCoV-19/DRC/6389/2020|EPI ISL 513614|B.1.84|Democratic Republic of the Congo|2020-05-07	Africa|hCoV-19/Gambia/GC192778/2020|EPI ISL 561141|B.1.1|Gambia|2020-07-22	0.0004130805	Africa
Africa|hCoV-19/DRC/6390/2020|EPI ISL 513615|B.1.1.275|Democratic Republic of the Congo|2020-05-04	Africa|hCoV-19/Gambia/GC192778/2020|EPI ISL 561141|B.1.1|Gambia|2020-07-22	0.0003736901	Africa
Africa|hCoV-19/DRC/6392/2020|EPI ISL 513616|B.1|Democratic Republic of the Congo|2020-05-04	Africa|hCoV-19/Gambia/GC192778/2020|EPI ISL 561141|B.1.1|Gambia|2020-07-22	0.0002035743	Africa
Africa|hCoV-19/DRC/6395/2020|EPI ISL 513617|B.1.1.275|Democratic Republic of the Congo|2020-05-07	Africa|hCoV-19/Gambia/GC192778/2020|EPI ISL 561141|B.1.1|Gambia|2020-07-22	0.0004033979	Africa
Africa|hCoV-19/DRC/6398/2020|EPI ISL 513618|B.1.1.275|Democratic Republic of the Congo|2020-05-07	Africa|hCoV-19/Gambia/GC192778/2020|EPI ISL 561141|B.1.1|Gambia|2020-07-22	0.0003025037	Africa
Africa|hCoV-19/DRC/6724/2020|EPI ISL 495634|B.1|Democratic Republic of the Congo|2020-05-11	Africa|hCoV-19/Gambia/GC192778/2020|EPI ISL 561141|B.1.1|Gambia|2020-07-22	0.0003408018	Africa
Africa|hCoV-19/DRC/6743/2020|EPI ISL 495635|B.1.149|Democratic Republic of the Congo|2020-05-11	Africa|hCoV-19/Gambia/GC192778/2020|EPI ISL 561141|B.1.1|Gambia|2020-07-22	0.0003181517	Africa
Africa|hCoV-19/DRC/6783/2020|EPI ISL 496501|B.1.149|Democratic Republic of the Congo|2020-05-11	Africa|hCoV-19/Gambia/GC192778/2020|EPI ISL 561141|B.1.1|Gambia|2020-07-22	0.0003513820	Africa
Africa|hCoV-19/DRC/6784/2020|EPI ISL 495636|B.1|Democratic Republic of the Congo|2020-05-11	Africa|hCoV-19/Gambia/GC192778/2020|EPI ISL 561141|B.1.1|Gambia|2020-07-22	0.0003061842	Africa
Africa|hCoV-19/DRC/6786/2020|EPI ISL 495637|B.1.178|Democratic Republic of the Congo|2020-05-11	Africa|hCoV-19/Gambia/GC192778/2020|EPI ISL 561141|B.1.1|Gambia|2020-07-22	0.0004092758	Africa
Africa|hCoV-19/DRC/6791/2020|EPI ISL 495638|B.1.178|Democratic Republic of the Congo|2020-05-11	Africa|hCoV-19/Gambia/GC192778/2020|EPI ISL 561141|B.1.1|Gambia|2020-07-22	0.0003765743	Africa
Africa|hCoV-19/DRC/6792/2020|EPI ISL 495639|B.1|Democratic Republic of the Congo|2020-05-11	Africa|hCoV-19/Gambia/GC192778/2020|EPI ISL 561141|B.1.1|Gambia|2020-07-22	0.0003207982	Africa
Africa|hCoV-19/DRC/6801/2020|EPI ISL 514111|B.1|Democratic Republic of the Congo|2020-05-11	Africa|hCoV-19/Gambia/GC192778/2020|EPI ISL 561141|B.1.1|Gambia|2020-07-22	0.0005159314	Africa
Africa|hCoV-19/DRC/6853/2020|EPI ISL 496502|B.1.214|Democratic Republic of the Congo|2020-05-11	Africa|hCoV-19/Gambia/GC192778/2020|EPI ISL 561141|B.1.1|Gambia|2020-07-22	0.0003115462	Africa
Africa|hCoV-19/DRC/6854/2020|EPI ISL 496503|B.1|Democratic Republic of the Congo|2020-05-11	Africa|hCoV-19/Gambia/GC192778/2020|EPI ISL 561141|B.1.1|Gambia|2020-07-22	0.0004935178	Africa
Africa|hCoV-19/DRC/6875/2020|EPI ISL 496504|B.1|Democratic Republic of the Congo|2020-05-11	Africa|hCoV-19/Gambia/GC192778/2020|EPI ISL 561141|B.1.1|Gambia|2020-07-22	0.0003408180	Africa
Africa|hCoV-19/DRC/7042/2020|EPI ISL 513592|B.1.214|Democratic Republic of the Congo|2020-05-12	Africa|hCoV-19/Gambia/GC192778/2020|EPI ISL 561141|B.1.1|Gambia|2020-07-22	0.0003738845	Africa
Africa|hCoV-19/DRC/7061/2020|EPI ISL 513593|B.1|Democratic Republic of the Congo|2020-05-12	Africa|hCoV-19/Gambia/GC192778/2020|EPI ISL 561141|B.1.1|Gambia|2020-07-22	0.0002817967	Africa
Africa|hCoV-19/DRC/7140/2020|EPI ISL 513594|B.1.214|Democratic Republic of the Congo|2020-05-12	Africa|hCoV-19/Gambia/GC192778/2020|EPI ISL 561141|B.1.1|Gambia|2020-07-22	0.0004491873	Africa
Africa|hCoV-19/DRC/7200/2020|EPI ISL 514112|B.1|Democratic Republic of the Congo|2020-05-13	Africa|hCoV-19/Gambia/GC192778/2020|EPI ISL 561141|B.1.1|Gambia|2020-07-22	0.0004747395	Africa
Africa|hCoV-19/DRC/7211/2020|EPI ISL 514122|B.1.149|Democratic Republic of the Congo|2020-05-13	Africa|hCoV-19/Gambia/GC192778/2020|EPI ISL 561141|B.1.1|Gambia|2020-07-22	0.0004424664	Africa
Africa|hCoV-19/DRC/7248/2020|EPI ISL 514123|B.1|Democratic Republic of the Congo|2020-05-13	Africa|hCoV-19/Gambia/GC192778/2020|EPI ISL 561141|B.1.1|Gambia|2020-07-22	0.0003131567	Africa
Africa|hCoV-19/DRC/7255/2020|EPI ISL 514124|B.1.149|Democratic Republic of the Congo|2020-05-13	Africa|hCoV-19/Gambia/GC192778/2020|EPI ISL 561141|B.1.1|Gambia|2020-07-22	0.0004805275	Africa
Africa|hCoV-19/DRC/73/2020|EPI ISL 417941|B.1.178|Democratic Republic of the Congo|2020-03-18	Africa|hCoV-19/Gambia/GC192778/2020|EPI ISL 561141|B.1.1|Gambia|2020-07-22	0.0002717885	Africa
Africa|hCoV-19/DRC/7386/2020|EPI ISL 513595|B.1.5|Democratic Republic of the Congo|2020-05-14	Africa|hCoV-19/Gambia/GC192778/2020|EPI ISL 561141|B.1.1|Gambia|2020-07-22	0.0002449707	Africa
Africa|hCoV-19/DRC/7430/2020|EPI ISL 496517|B.1.1.1|Democratic Republic of the Congo|2020-05-14	Africa|hCoV-19/Gambia/GC192778/2020|EPI ISL 561141|B.1.1|Gambia|2020-07-22	0.0005378821	Africa
Africa|hCoV-19/DRC/7434/2020|EPI ISL 513621|B.1.1.1|Democratic Republic of the Congo|2020-05-14	Africa|hCoV-19/Gambia/GC192778/2020|EPI ISL 561141|B.1.1|Gambia|2020-07-22	0.0005575803	Africa
Africa|hCoV-19/DRC/7471/2020|EPI ISL 513596|B.1.214|Democratic Republic of the Congo|2020-05-14	Africa|hCoV-19/Gambia/GC192778/2020|EPI ISL 561141|B.1.1|Gambia|2020-07-22	0.0004791863	Africa
Africa|hCoV-19/DRC/7488/2020|EPI ISL 514113|B.1.1|Democratic Republic of the Congo|2020-05-14	Africa|hCoV-19/Gambia/GC192778/2020|EPI ISL 561141|B.1.1|Gambia|2020-07-22	0.0002384848	Africa
Africa|hCoV-19/DRC/7713/2020|EPI ISL 495640|B.1|Democratic Republic of the Congo|2020-05-14	Africa|hCoV-19/Gambia/GC192778/2020|EPI ISL 561141|B.1.1|Gambia|2020-07-22	0.0005239964	Africa
Africa|hCoV-19/DRC/7864/2020|EPI ISL 496505|B.1.214|Democratic Republic of the Congo|2020-05-15	Africa|hCoV-19/Gambia/GC192778/2020|EPI ISL 561141|B.1.1|Gambia|2020-07-22	0.0004165119	Africa
Africa|hCoV-19/DRC/7920/2020|EPI ISL 495641|B.1|Democratic Republic of the Congo|2020-05-15	Africa|hCoV-19/Gambia/GC192778/2020|EPI ISL 561141|B.1.1|Gambia|2020-07-22	0.0004776054	Africa
Africa|hCoV-19/DRC/80/2020|EPI ISL 417942|B.1.178|Democratic Republic of the Congo|2020-03-18	Africa|hCoV-19/Gambia/GC192778/2020|EPI ISL 561141|B.1.1|Gambia|2020-07-22	0.0002700548	Africa
Africa|hCoV-19/DRC/8018/2020|EPI ISL 514125|B.1.5|Democratic Republic of the Congo|2020-05-15	Africa|hCoV-19/Gambia/GC192778/2020|EPI ISL 561141|B.1.1|Gambia|2020-07-22	0.0004236470	Africa
Africa|hCoV-19/DRC/81/2020|EPI ISL 417944|B.1.9|Democratic Republic of the Congo|2020-03-18	Africa|hCoV-19/Gambia/GC192778/2020|EPI ISL 561141|B.1.1|Gambia|2020-07-22	0.0003725207	Africa
Africa|hCoV-19/DRC/82/2020|EPI ISL 417946|B.1.5|Democratic Republic of the Congo|2020-03-18	Africa|hCoV-19/Gambia/GC192778/2020|EPI ISL 561141|B.1.1|Gambia|2020-07-22	0.0002352555	Africa
Africa|hCoV-19/DRC/94/2020|EPI ISL 417947|B.1|Democratic Republic of the Congo|2020-03-19	Africa|hCoV-19/Gambia/GC192778/2020|EPI ISL 561141|B.1.1|Gambia|2020-07-22	0.0002689889	Africa
Africa|hCoV-19/DRC/998/2020|EPI ISL 429254|B.1|Democratic Republic of the Congo|2020-04-03	Africa|hCoV-19/Gambia/GC192778/2020|EPI ISL 561141|B.1.1|Gambia|2020-07-22	0.0003189712	Africa
Africa|hCoV-19/DRC/KN-0038/2020|EPI ISL 417434|B.1.128|Democratic Republic of the Congo|2020-03-14	Africa|hCoV-19/Gambia/GC192778/2020|EPI ISL 561141|B.1.1|Gambia|2020-07-22	0.0003175728	Africa
Africa|hCoV-19/DRC/KN-0054/2020|EPI ISL 417437|B.1.178|Democratic Republic of the Congo|2020-03-17	Africa|hCoV-19/Gambia/GC192778/2020|EPI ISL 561141|B.1.1|Gambia|2020-07-22	0.0003028497	Africa
Africa|hCoV-19/DRC/KN-0058/2020|EPI ISL 417438|B.1|Democratic Republic of the Congo|2020-03-17	Africa|hCoV-19/Gambia/GC192778/2020|EPI ISL 561141|B.1.1|Gambia|2020-07-22	0.0002713240	Africa
Africa|hCoV-19/DRC/KN-0060/2020|EPI ISL 417440|B.1|Democratic Republic of the Congo|2020-03-17	Africa|hCoV-19/Gambia/GC192778/2020|EPI ISL 561141|B.1.1|Gambia|2020-07-22	0.0003030904	Africa
Africa|hCoV-19/DRC/KN-0070/2020|EPI ISL 417441|B.1.178|Democratic Republic of the Congo|2020-03-17	Africa|hCoV-19/Gambia/GC192778/2020|EPI ISL 561141|B.1.1|Gambia|2020-07-22	0.0002753898	Africa
Africa|hCoV-19/DRC/KN-0072/2020|EPI ISL 417442|B.1.178|Democratic Republic of the Congo|2020-03-18	Africa|hCoV-19/Gambia/GC192778/2020|EPI ISL 561141|B.1.1|Gambia|2020-07-22	0.0002702554	Africa
Africa|hCoV-19/DRC/KN-13/2020|EPI ISL 414647|B.1|Democratic Republic of the Congo|2020-03-09	Africa|hCoV-19/Gambia/GC192778/2020|EPI ISL 561141|B.1.1|Gambia|2020-07-22	0.0002428803	Africa
Africa|hCoV-19/Egypt/Army-MCL001/2020|EPI ISL 510526|B.1|Egypt|2020-06-01	Africa|hCoV-19/Gambia/GC192778/2020|EPI ISL 561141|B.1.1|Gambia|2020-07-22	0.0004033802	Africa
Africa|hCoV-19/Egypt/C-CU001a-S1/2020|EPI ISL 529031|B.1.255|Egypt|2020-05-19	Africa|hCoV-19/Gambia/GC192778/2020|EPI ISL 561141|B.1.1|Gambia|2020-07-22	0.0004370939	Africa
Africa|hCoV-19/Egypt/C-CU002b-S3/2020|EPI ISL 529032|B.1.1.1|Egypt|2020-06-19	Africa|hCoV-19/Gambia/GC192778/2020|EPI ISL 561141|B.1.1|Gambia|2020-07-22	0.0005715381	Africa
Africa|hCoV-19/Egypt/C-VSVRI-SERVAC/2020|EPI ISL 528386|B.1.255|Egypt|2020-08-22	Africa|hCoV-19/Gambia/GC192778/2020|EPI ISL 561141|B.1.1|Gambia|2020-07-22	0.0002689076	Africa
Africa|hCoV-19/Egypt/CUNCI-7I028/2020|EPI ISL 524426|B.1.255|Egypt|2020-07-19	Africa|hCoV-19/Gambia/GC192778/2020|EPI ISL 561141|B.1.1|Gambia|2020-07-22	0.0002689076	Africa
Africa|hCoV-19/Egypt/CUNCI-HGC002/2020|EPI ISL 468045|B.1|Egypt|2020-05-02	Africa|hCoV-19/Gambia/GC192778/2020|EPI ISL 561141|B.1.1|Gambia|2020-07-22	0.0002691491	Africa
Africa|hCoV-19/Egypt/CUNCI-HGC004/2020|EPI ISL 468048|B.1|Egypt|2020-05-02	Africa|hCoV-19/Gambia/GC192778/2020|EPI ISL 561141|B.1.1|Gambia|2020-07-22	0.0002690767	Africa
Africa|hCoV-19/Egypt/CUNCI-HGC005/2020|EPI ISL 468052|B.1|Egypt|2020-05-02	Africa|hCoV-19/Gambia/GC192778/2020|EPI ISL 561141|B.1.1|Gambia|2020-07-22	0.0003363775	Africa
Africa|hCoV-19/Egypt/CUNCI-HGC006/2020|EPI ISL 468050|B.1|Egypt|2020-05-02	Africa|hCoV-19/Gambia/GC192778/2020|EPI ISL 561141|B.1.1|Gambia|2020-07-22	0.0003363142	Africa
Africa|hCoV-19/Egypt/CUNCI-HGC007-2/2020|EPI ISL 468054|B.1|Egypt|2020-05-02	Africa|hCoV-19/Gambia/GC192778/2020|EPI ISL 561141|B.1.1|Gambia|2020-07-22	0.0003698872	Africa
Africa|hCoV-19/Egypt/CUNCI-HGC007/2020|EPI ISL 468046|B.1|Egypt|2020-05-02	Africa|hCoV-19/Gambia/GC192778/2020|EPI ISL 561141|B.1.1|Gambia|2020-07-22	0.0003363708	Africa
Africa|hCoV-19/Egypt/CUNCI-HGC008/2020|EPI ISL 468044|B.1|Egypt|2020-05-02	Africa|hCoV-19/Gambia/GC192778/2020|EPI ISL 561141|B.1.1|Gambia|2020-07-22	0.0003363821	Africa
Africa|hCoV-19/Egypt/CUNCI-HGC009/2020|EPI ISL 468053|B.1|Egypt|2020-05-02	Africa|hCoV-19/Gambia/GC192778/2020|EPI ISL 561141|B.1.1|Gambia|2020-07-22	0.0002691853	Africa
Africa|hCoV-19/Egypt/CUNCI-HGC010/2020|EPI ISL 468055|B.1.247|Egypt|2020-05-02	Africa|hCoV-19/Gambia/GC192778/2020|EPI ISL 561141|B.1.1|Gambia|2020-07-22	0.0005046052	Africa
Africa|hCoV-19/Egypt/CUNCI-HGC011/2020|EPI ISL 468059|B.1|Egypt|2020-05-02	Africa|hCoV-19/Gambia/GC192778/2020|EPI ISL 561141|B.1.1|Gambia|2020-07-22	0.0003364013	Africa
Africa|hCoV-19/Egypt/CUNCI-HGC012/2020|EPI ISL 468051|B.1.255|Egypt|2020-05-02	Africa|hCoV-19/Gambia/GC192778/2020|EPI ISL 561141|B.1.1|Gambia|2020-07-22	0.0004709730	Africa
Africa|hCoV-19/Egypt/CUNCI-HGC013/2020|EPI ISL 468047|B.1.201|Egypt|2020-05-02	Africa|hCoV-19/Gambia/GC192778/2020|EPI ISL 561141|B.1.1|Gambia|2020-07-22	0.0004036788	Africa
Africa|hCoV-19/Egypt/CUNCI-HGC014/2020|EPI ISL 468060|B.1.5|Egypt|2020-05-02	Africa|hCoV-19/Gambia/GC192778/2020|EPI ISL 561141|B.1.1|Gambia|2020-07-22	0.0002018333	Africa
Africa|hCoV-19/Egypt/CUNCI-HGC015/2020|EPI ISL 468056|B.1|Egypt|2020-05-02	Africa|hCoV-19/Gambia/GC192778/2020|EPI ISL 561141|B.1.1|Gambia|2020-07-22	0.0002018265	Africa
Africa|hCoV-19/Egypt/CUNCI-HGC016/2020|EPI ISL 468058|B.1|Egypt|2020-05-02	Africa|hCoV-19/Gambia/GC192778/2020|EPI ISL 561141|B.1.1|Gambia|2020-07-22	0.0003370395	Africa
Africa|hCoV-19/Egypt/CUNCI-HGC021/2020|EPI ISL 468061|B.1|Egypt|2020-05-02	Africa|hCoV-19/Gambia/GC192778/2020|EPI ISL 561141|B.1.1|Gambia|2020-07-22	0.0003368726	Africa
Africa|hCoV-19/Egypt/CUNCI-HGC023/2020|EPI ISL 468057|B.1.5|Egypt|2020-05-02	Africa|hCoV-19/Gambia/GC192778/2020|EPI ISL 561141|B.1.1|Gambia|2020-07-22	0.0002354983	Africa
Africa|hCoV-19/Egypt/CUNCI-HGC028/2020|EPI ISL 468062|B.1|Egypt|2020-05-02	Africa|hCoV-19/Gambia/GC192778/2020|EPI ISL 561141|B.1.1|Gambia|2020-07-22	0.0004043861	Africa
Africa|hCoV-19/Egypt/CUNCI-HGC3I011/2020|EPI ISL 479697|B.1|Egypt|2020-06-02	Africa|hCoV-19/Gambia/GC192778/2020|EPI ISL 561141|B.1.1|Gambia|2020-07-22	0.0003361526	Africa
Africa|hCoV-19/Egypt/CUNCI-HGC3I012/2020|EPI ISL 479693|B.1.255|Egypt|2020-06-02	Africa|hCoV-19/Gambia/GC192778/2020|EPI ISL 561141|B.1.1|Gambia|2020-07-22	0.0004706247	Africa
Africa|hCoV-19/Egypt/CUNCI-HGC3I013/2020|EPI ISL 479694|B.1.201|Egypt|2020-06-02	Africa|hCoV-19/Gambia/GC192778/2020|EPI ISL 561141|B.1.1|Gambia|2020-07-22	0.0004033804	Africa
Africa|hCoV-19/Egypt/CUNCI-HGC3I014/2020|EPI ISL 479696|B.1.5|Egypt|2020-06-02	Africa|hCoV-19/Gambia/GC192778/2020|EPI ISL 561141|B.1.1|Gambia|2020-07-22	0.0002016773	Africa
Africa|hCoV-19/Egypt/CUNCI-HGC3I02/2020|EPI ISL 479686|B.1|Egypt|2020-06-02	Africa|hCoV-19/Gambia/GC192778/2020|EPI ISL 561141|B.1.1|Gambia|2020-07-22	0.0003025474	Africa
Africa|hCoV-19/Egypt/CUNCI-HGC3I023/2020|EPI ISL 479695|B.1.5|Egypt|2020-06-02	Africa|hCoV-19/Gambia/GC192778/2020|EPI ISL 561141|B.1.1|Gambia|2020-07-22	0.0002353242	Africa
Africa|hCoV-19/Egypt/CUNCI-HGC3I025/2020|EPI ISL 479691|B.1|Egypt|2020-06-02	Africa|hCoV-19/Gambia/GC192778/2020|EPI ISL 561141|B.1.1|Gambia|2020-07-22	0.0003698113	Africa
Africa|hCoV-19/Egypt/CUNCI-HGC3I03/2020|EPI ISL 479687|B.1|Egypt|2020-06-02	Africa|hCoV-19/Gambia/GC192778/2020|EPI ISL 561141|B.1.1|Gambia|2020-07-22	0.0003361221	Africa
Africa|hCoV-19/Egypt/CUNCI-HGC3I05/2020|EPI ISL 479690|B.1|Egypt|2020-06-02	Africa|hCoV-19/Gambia/GC192778/2020|EPI ISL 561141|B.1.1|Gambia|2020-07-22	0.0003361288	Africa
Africa|hCoV-19/Egypt/CUNCI-HGC3I06/2020|EPI ISL 479688|B.1|Egypt|2020-06-02	Africa|hCoV-19/Gambia/GC192778/2020|EPI ISL 561141|B.1.1|Gambia|2020-07-22	0.0003361334	Africa
Africa|hCoV-19/Egypt/CUNCI-HGC3I08/2020|EPI ISL 479698|B.1|Egypt|2020-06-02	Africa|hCoV-19/Gambia/GC192778/2020|EPI ISL 561141|B.1.1|Gambia|2020-07-22	0.0003361334	Africa
Africa|hCoV-19/Egypt/CUNCI-HGC3I09/2020|EPI ISL 479692|B.1|Egypt|2020-06-02	Africa|hCoV-19/Gambia/GC192778/2020|EPI ISL 561141|B.1.1|Gambia|2020-07-22	0.0002689862	Africa
Africa|hCoV-19/Egypt/CUNCI-HGC4I003/2020|EPI ISL 479699|B.1.1.247|Egypt|2020-06-02	Africa|hCoV-19/Gambia/GC192778/2020|EPI ISL 561141|B.1.1|Gambia|2020-07-22	0.0003697666	Africa
Africa|hCoV-19/Egypt/CUNCI-HGC4I004/2020|EPI ISL 479700|B.1.1.296|Egypt|2020-06-02	Africa|hCoV-19/Gambia/GC192778/2020|EPI ISL 561141|B.1.1|Gambia|2020-07-22	0.0002688778	Africa
Africa|hCoV-19/Egypt/CUNCI-HGC4I015/2020|EPI ISL 479728|B.1.1.123|Egypt|2020-06-02	Africa|hCoV-19/Gambia/GC192778/2020|EPI ISL 561141|B.1.1|Gambia|2020-07-22	0.0003025505	Africa
Africa|hCoV-19/Egypt/CUNCI-HGC4I022/2020|EPI ISL 479705|B.1.1|Egypt|2020-06-02	Africa|hCoV-19/Gambia/GC192778/2020|EPI ISL 561141|B.1.1|Gambia|2020-07-22	0.0004706816	Africa
Africa|hCoV-19/Egypt/CUNCI-HGC4I023/2020|EPI ISL 479729|B.1.1.247|Egypt|2020-06-02	Africa|hCoV-19/Gambia/GC192778/2020|EPI ISL 561141|B.1.1|Gambia|2020-07-22	0.0002353266	Africa
Africa|hCoV-19/Egypt/CUNCI-HGC4I025/2020|EPI ISL 479706|B.1.255|Egypt|2020-06-02	Africa|hCoV-19/Gambia/GC192778/2020|EPI ISL 561141|B.1.1|Gambia|2020-07-22	0.0004033844	Africa
Africa|hCoV-19/Egypt/CUNCI-HGC4I026/2020|EPI ISL 479702|B.1|Egypt|2020-06-02	Africa|hCoV-19/Gambia/GC192778/2020|EPI ISL 561141|B.1.1|Gambia|2020-07-22	0.0004710728	Africa
Africa|hCoV-19/Egypt/CUNCI-HGC4I029/2020|EPI ISL 479701|B.1.1.1|Egypt|2020-06-02	Africa|hCoV-19/Gambia/GC192778/2020|EPI ISL 561141|B.1.1|Gambia|2020-07-22	0.0005043069	Africa
Africa|hCoV-19/Egypt/CUNCI-HGC4I030/2020|EPI ISL 479703|B.1|Egypt|2020-06-02	Africa|hCoV-19/Gambia/GC192778/2020|EPI ISL 561141|B.1.1|Gambia|2020-07-22	0.0004033723	Africa
Africa|hCoV-19/Egypt/CUNCI-HGC4I031/2020|EPI ISL 479707|B.1.1.1|Egypt|2020-06-02	Africa|hCoV-19/Gambia/GC192778/2020|EPI ISL 561141|B.1.1|Gambia|2020-07-22	0.0005715574	Africa
Africa|hCoV-19/Egypt/CUNCI-HGC4I032/2020|EPI ISL 479709|B.1.1|Egypt|2020-06-02	Africa|hCoV-19/Gambia/GC192778/2020|EPI ISL 561141|B.1.1|Gambia|2020-07-22	0.0002691129	Africa
Africa|hCoV-19/Egypt/CUNCI-HGC4I033/2020|EPI ISL 479704|B.1|Egypt|2020-06-02	Africa|hCoV-19/Gambia/GC192778/2020|EPI ISL 561141|B.1.1|Gambia|2020-07-22	0.0003025678	Africa
Africa|hCoV-19/Egypt/CUNCI-HGC4I034/2020|EPI ISL 479708|B.1.255|Egypt|2020-06-02	Africa|hCoV-19/Gambia/GC192778/2020|EPI ISL 561141|B.1.1|Gambia|2020-07-22	0.0002688805	Africa
Africa|hCoV-19/Egypt/CUNCI-HGC5I001/2020|EPI ISL 479710|B.1.1|Egypt|2020-06-02	Africa|hCoV-19/Gambia/GC192778/2020|EPI ISL 561141|B.1.1|Gambia|2020-07-22	0.0001681045	Africa
Africa|hCoV-19/Egypt/CUNCI-HGC5I003/2020|EPI ISL 479711|B.1|Egypt|2020-06-02	Africa|hCoV-19/Gambia/GC192778/2020|EPI ISL 561141|B.1.1|Gambia|2020-07-22	0.0003025271	Africa
Africa|hCoV-19/Egypt/CUNCI-HGC5I010/2020|EPI ISL 479730|B.1.1|Egypt|2020-06-02	Africa|hCoV-19/Gambia/GC192778/2020|EPI ISL 561141|B.1.1|Gambia|2020-07-22	0.0002689953	Africa
Africa|hCoV-19/Egypt/CUNCI-HGC5I011/2020|EPI ISL 479712|B.1.1|Egypt|2020-06-02	Africa|hCoV-19/Gambia/GC192778/2020|EPI ISL 561141|B.1.1|Gambia|2020-07-22	0.0001680819	Africa
Africa|hCoV-19/Egypt/CUNCI-HGC5I012/2020|EPI ISL 479713|B.1.1|Egypt|2020-06-02	Africa|hCoV-19/Gambia/GC192778/2020|EPI ISL 561141|B.1.1|Gambia|2020-07-22	0.0002352712	Africa
Africa|hCoV-19/Egypt/CUNCI-HGC5I014/2020|EPI ISL 479714|B.1.255|Egypt|2020-06-02	Africa|hCoV-19/Gambia/GC192778/2020|EPI ISL 561141|B.1.1|Gambia|2020-07-22	0.0004033979	Africa
Africa|hCoV-19/Egypt/CUNCI-HGC5I015/2020|EPI ISL 475722|B.1.255|Egypt|2020-05-02	Africa|hCoV-19/Gambia/GC192778/2020|EPI ISL 561141|B.1.1|Gambia|2020-07-22	0.0004708715	Africa
Africa|hCoV-19/Egypt/CUNCI-HGC5I016/2020|EPI ISL 479731|B.1|Egypt|2020-06-02	Africa|hCoV-19/Gambia/GC192778/2020|EPI ISL 561141|B.1.1|Gambia|2020-07-22	0.0003025444	Africa
Africa|hCoV-19/Egypt/CUNCI-HGC5I022/2020|EPI ISL 479715|B.1.1|Egypt|2020-06-02	Africa|hCoV-19/Gambia/GC192778/2020|EPI ISL 561141|B.1.1|Gambia|2020-07-22	0.0002688958	Africa
Africa|hCoV-19/Egypt/CUNCI-HGC5I025/2020|EPI ISL 479716|A|Egypt|2020-06-02	Africa|hCoV-19/Gambia/GC192778/2020|EPI ISL 561141|B.1.1|Gambia|2020-07-22	0.0002357624	Africa
Africa|hCoV-19/Egypt/CUNCI-HGC5I026/2020|EPI ISL 479735|B.1.5|Egypt|2020-06-02	Africa|hCoV-19/Gambia/GC192778/2020|EPI ISL 561141|B.1.1|Gambia|2020-07-22	0.0004035783	Africa
Africa|hCoV-19/Egypt/CUNCI-HGC5I029/2020|EPI ISL 479734|B.1|Egypt|2020-06-02	Africa|hCoV-19/Gambia/GC192778/2020|EPI ISL 561141|B.1.1|Gambia|2020-07-22	0.0003025881	Africa
Africa|hCoV-19/Egypt/CUNCI-HGC5I030/2020|EPI ISL 479721|B.1.5|Egypt|2020-06-02	Africa|hCoV-19/Gambia/GC192778/2020|EPI ISL 561141|B.1.1|Gambia|2020-07-22	0.0002017044	Africa
Africa|hCoV-19/Egypt/CUNCI-HGC5I033/2020|EPI ISL 479717|B.1.5|Egypt|2020-06-02	Africa|hCoV-19/Gambia/GC192778/2020|EPI ISL 561141|B.1.1|Gambia|2020-07-22	0.0001680932	Africa
Africa|hCoV-19/Egypt/CUNCI-HGC5I034/2020|EPI ISL 479720|B.1.5|Egypt|2020-06-02	Africa|hCoV-19/Gambia/GC192778/2020|EPI ISL 561141|B.1.1|Gambia|2020-07-22	0.0002016414	Africa
Africa|hCoV-19/Egypt/CUNCI-HGC6I002/2020|EPI ISL 479719|B.1.1.1|Egypt|2020-06-02	Africa|hCoV-19/Gambia/GC192778/2020|EPI ISL 561141|B.1.1|Gambia|2020-07-22	0.0004706453	Africa
Africa|hCoV-19/Egypt/CUNCI-HGC6I003/2020|EPI ISL 479718|B.1.5|Egypt|2020-06-02	Africa|hCoV-19/Gambia/GC192778/2020|EPI ISL 561141|B.1.1|Gambia|2020-07-22	0.0002352791	Africa
Africa|hCoV-19/Egypt/CUNCI-HGC6I007/2020|EPI ISL 479722|B.1|Egypt|2020-06-02	Africa|hCoV-19/Gambia/GC192778/2020|EPI ISL 561141|B.1.1|Gambia|2020-07-22	0.0002689718	Africa
Africa|hCoV-19/Egypt/CUNCI-HGC6I010/2020|EPI ISL 478672|B.1|Egypt|2020-06-02	Africa|hCoV-19/Gambia/GC192778/2020|EPI ISL 561141|B.1.1|Gambia|2020-07-22	0.0004033533	Africa
Africa|hCoV-19/Egypt/CUNCI-HGC6I011/2020|EPI ISL 479727|A|Egypt|2020-06-02	Africa|hCoV-19/Gambia/GC192778/2020|EPI ISL 561141|B.1.1|Gambia|2020-07-22	0.0007398044	Africa
Africa|hCoV-19/Egypt/CUNCI-HGC6I015/2020|EPI ISL 479725|B.1.1|Egypt|2020-06-02	Africa|hCoV-19/Gambia/GC192778/2020|EPI ISL 561141|B.1.1|Gambia|2020-07-22	0.0003697381	Africa
Africa|hCoV-19/Egypt/CUNCI-HGC6I016/2020|EPI ISL 475723|B.1.247|Egypt|2020-06-02	Africa|hCoV-19/Gambia/GC192778/2020|EPI ISL 561141|B.1.1|Gambia|2020-07-22	0.0005046920	Africa
Africa|hCoV-19/Egypt/CUNCI-HGC6I024/2020|EPI ISL 479732|B.1.1.247|Egypt|2020-06-02	Africa|hCoV-19/Gambia/GC192778/2020|EPI ISL 561141|B.1.1|Gambia|2020-07-22	0.0002691826	Africa
Africa|hCoV-19/Egypt/CUNCI-HGC6I026/2020|EPI ISL 479724|B.1.1.1|Egypt|2020-06-02	Africa|hCoV-19/Gambia/GC192778/2020|EPI ISL 561141|B.1.1|Gambia|2020-07-22	0.0005042730	Africa
Africa|hCoV-19/Egypt/CUNCI-HGC6I029/2020|EPI ISL 477161|B.1.255|Egypt|2020-06-02	Africa|hCoV-19/Gambia/GC192778/2020|EPI ISL 561141|B.1.1|Gambia|2020-07-22	0.0004033709	Africa
Africa|hCoV-19/Egypt/CUNCI-HGC6I031/2020|EPI ISL 475724|B.1.1.1|Egypt|2020-06-02	Africa|hCoV-19/Gambia/GC192778/2020|EPI ISL 561141|B.1.1|Gambia|2020-07-22	0.0004709349	Africa
Africa|hCoV-19/Egypt/CUNCI-HGC6I032/2020|EPI ISL 479733|B.1.1.1|Egypt|2020-06-02	Africa|hCoV-19/Gambia/GC192778/2020|EPI ISL 561141|B.1.1|Gambia|2020-07-22	0.0004707085	Africa
Africa|hCoV-19/Egypt/CUNCI-HGC6I033/2020|EPI ISL 479723|B.1.1.1|Egypt|2020-06-02	Africa|hCoV-19/Gambia/GC192778/2020|EPI ISL 561141|B.1.1|Gambia|2020-07-22	0.0004706880	Africa
Africa|hCoV-19/Egypt/CUNCI-HGC7I01/2020|EPI ISL 529141|B.1|Egypt|2020-07-19	Africa|hCoV-19/Gambia/GC192778/2020|EPI ISL 561141|B.1.1|Gambia|2020-07-22	0.0004370570	Africa
Africa|hCoV-19/Egypt/CUNCI-HGC7I02/2020|EPI ISL 529142|A|Egypt|2020-07-19	Africa|hCoV-19/Gambia/GC192778/2020|EPI ISL 561141|B.1.1|Gambia|2020-07-22	0.0007062101	Africa
Africa|hCoV-19/Egypt/CUNCI-HGC7I07/2020|EPI ISL 529145|B.1|Egypt|2020-07-19	Africa|hCoV-19/Gambia/GC192778/2020|EPI ISL 561141|B.1.1|Gambia|2020-07-22	0.0004034386	Africa
Africa|hCoV-19/Egypt/EGY-020/2020|EPI ISL 526975|B.1|Egypt|2020-08-14	Africa|hCoV-19/Gambia/GC192778/2020|EPI ISL 561141|B.1.1|Gambia|2020-07-22	0.0004033804	Africa
Africa|hCoV-19/Egypt/EGY-041/2020|EPI ISL 526997|B.1|Egypt|2020-08-22	Africa|hCoV-19/Gambia/GC192778/2020|EPI ISL 561141|B.1.1|Gambia|2020-07-22	0.0004033804	Africa
Africa|hCoV-19/Egypt/EGY-S031/2020|EPI ISL 526986|B.1|Egypt|2020-08-17	Africa|hCoV-19/Gambia/GC192778/2020|EPI ISL 561141|B.1.1|Gambia|2020-07-22	0.0004033804	Africa
Africa|hCoV-19/Egypt/HCoV2-Egy-002/2020|EPI ISL 510532|B.1|Egypt|2020-06-02	Africa|hCoV-19/Gambia/GC192778/2020|EPI ISL 561141|B.1.1|Gambia|2020-07-22	0.0004033804	Africa
Africa|hCoV-19/Egypt/MASRI-005/2020|EPI ISL 482759|B.1|Egypt|2020-04-30	Africa|hCoV-19/Gambia/GC192778/2020|EPI ISL 561141|B.1.1|Gambia|2020-07-22	0.0002688751	Africa
Africa|hCoV-19/Egypt/MASRI-007/2020|EPI ISL 482760|B.1|Egypt|2020-04-28	Africa|hCoV-19/Gambia/GC192778/2020|EPI ISL 561141|B.1.1|Gambia|2020-07-22	0.0003363289	Africa
Africa|hCoV-19/Egypt/MASRI-008/2020|EPI ISL 482761|B.1|Egypt|2020-04-30	Africa|hCoV-19/Gambia/GC192778/2020|EPI ISL 561141|B.1.1|Gambia|2020-07-22	0.0002704865	Africa
Africa|hCoV-19/Egypt/MASRI-009/2020|EPI ISL 483035|A|Egypt|2020-04-30	Africa|hCoV-19/Gambia/GC192778/2020|EPI ISL 561141|B.1.1|Gambia|2020-07-22	0.0005715422	Africa
Africa|hCoV-19/Egypt/MASRI-011/2020|EPI ISL 482762|B.1|Egypt|2020-05-05	Africa|hCoV-19/Gambia/GC192778/2020|EPI ISL 561141|B.1.1|Gambia|2020-07-22	0.0003361819	Africa
Africa|hCoV-19/Egypt/MASRI-012/2020|EPI ISL 482763|B.1|Egypt|2020-05-05	Africa|hCoV-19/Gambia/GC192778/2020|EPI ISL 561141|B.1.1|Gambia|2020-07-22	0.0002352609	Africa
Africa|hCoV-19/Egypt/MASRI-014/2020|EPI ISL 482765|B.1|Egypt|2020-04-30	Africa|hCoV-19/Gambia/GC192778/2020|EPI ISL 561141|B.1.1|Gambia|2020-07-22	0.0004707133	Africa
Africa|hCoV-19/Egypt/MASRI-015/2020|EPI ISL 482766|B.1.36|Egypt|2020-05-11	Africa|hCoV-19/Gambia/GC192778/2020|EPI ISL 561141|B.1.1|Gambia|2020-07-22	0.0005379074	Africa
Africa|hCoV-19/Egypt/MASRI-016/2020|EPI ISL 482767|B.1|Egypt|2020-05-11	Africa|hCoV-19/Gambia/GC192778/2020|EPI ISL 561141|B.1.1|Gambia|2020-07-22	0.0004710299	Africa
Africa|hCoV-19/Egypt/MASRI-018/2020|EPI ISL 483036|A|Egypt|2020-05-10	Africa|hCoV-19/Gambia/GC192778/2020|EPI ISL 561141|B.1.1|Gambia|2020-07-22	0.0007111108	Africa
Africa|hCoV-19/Egypt/MASRI-020/2020|EPI ISL 483037|B.1|Egypt|2020-05-13	Africa|hCoV-19/Gambia/GC192778/2020|EPI ISL 561141|B.1.1|Gambia|2020-07-22	0.0005434488	Africa
Africa|hCoV-19/Egypt/MASRI-022/2020|EPI ISL 482768|B.1.255|Egypt|2020-05-13	Africa|hCoV-19/Gambia/GC192778/2020|EPI ISL 561141|B.1.1|Gambia|2020-07-22	0.0004713814	Africa
Africa|hCoV-19/Egypt/MASRI-023/2020|EPI ISL 482769|B.1|Egypt|2020-05-11	Africa|hCoV-19/Gambia/GC192778/2020|EPI ISL 561141|B.1.1|Gambia|2020-07-22	0.0002691816	Africa
Africa|hCoV-19/Egypt/MASRI-024/2020|EPI ISL 482770|B.1|Egypt|2020-05-11	Africa|hCoV-19/Gambia/GC192778/2020|EPI ISL 561141|B.1.1|Gambia|2020-07-22	0.0003361255	Africa
Africa|hCoV-19/Egypt/MASRI-025/2020|EPI ISL 482771|B.1|Egypt|2020-05-10	Africa|hCoV-19/Gambia/GC192778/2020|EPI ISL 561141|B.1.1|Gambia|2020-07-22	0.0004708445	Africa
Africa|hCoV-19/Egypt/MASRI-026/2020|EPI ISL 482772|B.1|Egypt|2020-05-10	Africa|hCoV-19/Gambia/GC192778/2020|EPI ISL 561141|B.1.1|Gambia|2020-07-22	0.0004034426	Africa
Africa|hCoV-19/Egypt/MASRI-027/2020|EPI ISL 482773|B.1.1.123|Egypt|2020-05-08	Africa|hCoV-19/Gambia/GC192778/2020|EPI ISL 561141|B.1.1|Gambia|2020-07-22	0.0002357442	Africa
Africa|hCoV-19/Egypt/MASRI-028/2020|EPI ISL 483038|B.1|Egypt|2020-05-13	Africa|hCoV-19/Gambia/GC192778/2020|EPI ISL 561141|B.1.1|Gambia|2020-07-22	0.0004033764	Africa
Africa|hCoV-19/Egypt/MASRI-029/2020|EPI ISL 482774|B.1|Egypt|2020-05-13	Africa|hCoV-19/Gambia/GC192778/2020|EPI ISL 561141|B.1.1|Gambia|2020-07-22	0.0003361367	Africa
Africa|hCoV-19/Egypt/MASRI-10/2020|EPI ISL 475752|B.1.255|Egypt|2020-05	Africa|hCoV-19/Gambia/GC192778/2020|EPI ISL 561141|B.1.1|Gambia|2020-07-22	0.0004371305	Africa
Africa|hCoV-19/Egypt/MASRI-11/2020|EPI ISL 475753|B.1.36|Egypt|2020-05	Africa|hCoV-19/Gambia/GC192778/2020|EPI ISL 561141|B.1.1|Gambia|2020-07-22	0.0005715324	Africa
Africa|hCoV-19/Egypt/MASRI-14/2020|EPI ISL 475749|B.1|Egypt|2020-05	Africa|hCoV-19/Gambia/GC192778/2020|EPI ISL 561141|B.1.1|Gambia|2020-07-22	0.0003025169	Africa
Africa|hCoV-19/Egypt/MASRI-15/2020|EPI ISL 475750|B.1.1|Egypt|2020-05	Africa|hCoV-19/Gambia/GC192778/2020|EPI ISL 561141|B.1.1|Gambia|2020-07-22	0.0004736254	Africa
Africa|hCoV-19/Egypt/MASRI-2/2020|EPI ISL 475745|B.1|Egypt|2020-05	Africa|hCoV-19/Gambia/GC192778/2020|EPI ISL 561141|B.1.1|Gambia|2020-07-22	0.0003361140	Africa
Africa|hCoV-19/Egypt/MASRI-3/2020|EPI ISL 475746|A|Egypt|2020-05	Africa|hCoV-19/Gambia/GC192778/2020|EPI ISL 561141|B.1.1|Gambia|2020-07-22	0.0006052131	Africa
Africa|hCoV-19/Egypt/MASRI-6/2020|EPI ISL 475747|B.1.255|Egypt|2020-05	Africa|hCoV-19/Gambia/GC192778/2020|EPI ISL 561141|B.1.1|Gambia|2020-07-22	0.0003361141	Africa
Africa|hCoV-19/Egypt/MASRI-9/2020|EPI ISL 475751|B.1.1.1|Egypt|2020-05	Africa|hCoV-19/Gambia/GC192778/2020|EPI ISL 561141|B.1.1|Gambia|2020-07-22	0.0006053474	Africa
Africa|hCoV-19/Egypt/NRC-01/2020|EPI ISL 430820|B.1|Egypt|2020-03-18	Africa|hCoV-19/Gambia/GC192778/2020|EPI ISL 561141|B.1.1|Gambia|2020-07-22	0.0003037255	Africa
Africa|hCoV-19/Egypt/NRC-03/2020|EPI ISL 430819|B.1.246|Egypt|2020-03-18	Africa|hCoV-19/Gambia/GC192778/2020|EPI ISL 561141|B.1.1|Gambia|2020-07-22	0.0003372508	Africa
Africa|hCoV-19/Gabon/ITM-K011/2020|EPI ISL 539573|A|Gabon|2020-03-22	Africa|hCoV-19/Gambia/GC192778/2020|EPI ISL 561141|B.1.1|Gambia|2020-07-22	0.0005378985	Africa
Africa|hCoV-19/Gabon/ITM-K023/2020|EPI ISL 539574|B.1.178|Gabon|2020-03-27	Africa|hCoV-19/Gambia/GC192778/2020|EPI ISL 561141|B.1.1|Gambia|2020-07-22	0.0003024906	Africa
Africa|hCoV-19/Gabon/ITM-K027/2020|EPI ISL 539575|A|Gabon|2020-03-27	Africa|hCoV-19/Gambia/GC192778/2020|EPI ISL 561141|B.1.1|Gambia|2020-07-22	0.0005378859	Africa
Africa|hCoV-19/Gabon/ITM-K028/2020|EPI ISL 539576|B.1.292|Gabon|2020-03-27	Africa|hCoV-19/Gambia/GC192778/2020|EPI ISL 561141|B.1.1|Gambia|2020-07-22	0.0003024966	Africa
Africa|hCoV-19/Gambia/0214/2020|EPI ISL 471158|B.1|Gambia|2020-03-29	Africa|hCoV-19/Gambia/GC192778/2020|EPI ISL 561141|B.1.1|Gambia|2020-07-22	0.0003029985	Africa
Africa|hCoV-19/Gambia/0268/2020|EPI ISL 471159|B.1.1|Gambia|2020-03-21	Africa|hCoV-19/Gambia/GC192778/2020|EPI ISL 561141|B.1.1|Gambia|2020-07-22	0.0001696500	Africa
Africa|hCoV-19/Gambia/0278/2020|EPI ISL 471160|B.1.1|Gambia|2020-03-20	Africa|hCoV-19/Gambia/GC192778/2020|EPI ISL 561141|B.1.1|Gambia|2020-07-22	0.0001698978	Africa
Africa|hCoV-19/Gambia/0528/2020|EPI ISL 471161|B.1.1.293|Gambia|2020-04-30	Africa|hCoV-19/Gambia/GC192778/2020|EPI ISL 561141|B.1.1|Gambia|2020-07-22	0.0002067900	Africa
Africa|hCoV-19/Gambia/0531/2020|EPI ISL 471162|B.1.1.293|Gambia|2020-04-30	Africa|hCoV-19/Gambia/GC192778/2020|EPI ISL 561141|B.1.1|Gambia|2020-07-22	0.0002068043	Africa
Africa|hCoV-19/Gambia/0536/2020|EPI ISL 471163|B.1.1.293|Gambia|2020-04-30	Africa|hCoV-19/Gambia/GC192778/2020|EPI ISL 561141|B.1.1|Gambia|2020-07-22	0.0002016346	Africa
Africa|hCoV-19/Gambia/0547/2020|EPI ISL 471164|B.1.1.293|Gambia|2020-04-30	Africa|hCoV-19/Gambia/GC192778/2020|EPI ISL 561141|B.1.1|Gambia|2020-07-22	0.0002019536	Africa
Africa|hCoV-19/Gambia/0548/2020|EPI ISL 471165|B.1.5|Gambia|2020-04-30	Africa|hCoV-19/Gambia/GC192778/2020|EPI ISL 561141|B.1.1|Gambia|2020-07-22	0.0001391102	Africa
Africa|hCoV-19/Gambia/1090/2020|EPI ISL 471166|B.1.1|Gambia|2020-05-04	Africa|hCoV-19/Gambia/GC192778/2020|EPI ISL 561141|B.1.1|Gambia|2020-07-22	0.0002371576	Africa
Africa|hCoV-19/Gambia/1094/2020|EPI ISL 471167|B.1.1.293|Gambia|2020-05-04	Africa|hCoV-19/Gambia/GC192778/2020|EPI ISL 561141|B.1.1|Gambia|2020-07-22	0.0002016346	Africa
Africa|hCoV-19/Gambia/1251/2020|EPI ISL 471168|B.1.1.293|Gambia|2020-05-07	Africa|hCoV-19/Gambia/GC192778/2020|EPI ISL 561141|B.1.1|Gambia|2020-07-22	0.0002067900	Africa
Africa|hCoV-19/Gambia/1264/2020|EPI ISL 471169|B.1.1|Gambia|2020-05-07	Africa|hCoV-19/Gambia/GC192778/2020|EPI ISL 561141|B.1.1|Gambia|2020-07-22	0.0001694200	Africa
Africa|hCoV-19/Gambia/1271/2020|EPI ISL 471170|B.1.1|Gambia|2020-05-07	Africa|hCoV-19/Gambia/GC192778/2020|EPI ISL 561141|B.1.1|Gambia|2020-07-22	0.0001696384	Africa
Africa|hCoV-19/Gambia/1277/2020|EPI ISL 471171|B.1.1.293|Gambia|2020-05-07	Africa|hCoV-19/Gambia/GC192778/2020|EPI ISL 561141|B.1.1|Gambia|2020-07-22	0.0002016346	Africa
Africa|hCoV-19/Gambia/3668/2020|EPI ISL 560992|B.1.5.12|Gambia|2020-07-30	Africa|hCoV-19/Gambia/GC192778/2020|EPI ISL 561141|B.1.1|Gambia|2020-07-22	0.0004741162	Africa
Africa|hCoV-19/Gambia/3670/2020|EPI ISL 560993|B.1.5.12|Gambia|2020-07-30	Africa|hCoV-19/Gambia/GC192778/2020|EPI ISL 561141|B.1.1|Gambia|2020-07-22	0.0004780005	Africa
Africa|hCoV-19/Gambia/3671/2020|EPI ISL 560994|B.1.1.293|Gambia|2020-07-30	Africa|hCoV-19/Gambia/GC192778/2020|EPI ISL 561141|B.1.1|Gambia|2020-07-22	0.0002708409	Africa
Africa|hCoV-19/Gambia/3673/2020|EPI ISL 560995|B.1.5|Gambia|2020-07-30	Africa|hCoV-19/Gambia/GC192778/2020|EPI ISL 561141|B.1.1|Gambia|2020-07-22	0.0000338529	Africa
Africa|hCoV-19/Gambia/3676/2020|EPI ISL 560996|B.1.5|Gambia|2020-07-30	Africa|hCoV-19/Gambia/GC192778/2020|EPI ISL 561141|B.1.1|Gambia|2020-07-22	0.0002413124	Africa
Africa|hCoV-19/Gambia/3678/2020|EPI ISL 560997|B.1.292|Gambia|2020-07-30	Africa|hCoV-19/Gambia/GC192778/2020|EPI ISL 561141|B.1.1|Gambia|2020-07-22	0.0003361254	Africa
Africa|hCoV-19/Gambia/3679/2020|EPI ISL 560998|B.1.5.12|Gambia|2020-07-30	Africa|hCoV-19/Gambia/GC192778/2020|EPI ISL 561141|B.1.1|Gambia|2020-07-22	0.0004097327	Africa
Africa|hCoV-19/Gambia/3680/2020|EPI ISL 560999|B.1.5|Gambia|2020-07-30	Africa|hCoV-19/Gambia/GC192778/2020|EPI ISL 561141|B.1.1|Gambia|2020-07-22	0.0002069134	Africa
Africa|hCoV-19/Gambia/3683/2020|EPI ISL 561000|B.1.292|Gambia|2020-07-30	Africa|hCoV-19/Gambia/GC192778/2020|EPI ISL 561141|B.1.1|Gambia|2020-07-22	0.0003697454	Africa
Africa|hCoV-19/Gambia/3703/2020|EPI ISL 561001|B.1.5.12|Gambia|2020-07-30	Africa|hCoV-19/Gambia/GC192778/2020|EPI ISL 561141|B.1.1|Gambia|2020-07-22	0.0004033763	Africa
Africa|hCoV-19/Gambia/3717/2020|EPI ISL 561002|B.1.5|Gambia|2020-07-30	Africa|hCoV-19/Gambia/GC192778/2020|EPI ISL 561141|B.1.1|Gambia|2020-07-22	0.0002731337	Africa
Africa|hCoV-19/Gambia/3724/2020|EPI ISL 561003|B.1.5.12|Gambia|2020-07-30	Africa|hCoV-19/Gambia/GC192778/2020|EPI ISL 561141|B.1.1|Gambia|2020-07-22	0.0004033764	Africa
Africa|hCoV-19/Gambia/3725/2020|EPI ISL 561004|B.1.1.293|Gambia|2020-07-30	Africa|hCoV-19/Gambia/GC192778/2020|EPI ISL 561141|B.1.1|Gambia|2020-07-22	0.0003361074	Africa
Africa|hCoV-19/Gambia/3728/2020|EPI ISL 561005|B.1.5|Gambia|2020-07-30	Africa|hCoV-19/Gambia/GC192778/2020|EPI ISL 561141|B.1.1|Gambia|2020-07-22	0.0001759426	Africa
Africa|hCoV-19/Gambia/3729/2020|EPI ISL 561006|B.1.5.12|Gambia|2020-07-30	Africa|hCoV-19/Gambia/GC192778/2020|EPI ISL 561141|B.1.1|Gambia|2020-07-22	0.0003361220	Africa
Africa|hCoV-19/Gambia/3732/2020|EPI ISL 561007|B.1.5|Gambia|2020-07-30	Africa|hCoV-19/Gambia/GC192778/2020|EPI ISL 561141|B.1.1|Gambia|2020-07-22	0.0002733297	Africa
Africa|hCoV-19/Gambia/3735/2020|EPI ISL 561008|B.1.5|Gambia|2020-07-30	Africa|hCoV-19/Gambia/GC192778/2020|EPI ISL 561141|B.1.1|Gambia|2020-07-22	0.0002068207	Africa
Africa|hCoV-19/Gambia/3737/2020|EPI ISL 561009|B.1.1.293|Gambia|2020-07-30	Africa|hCoV-19/Gambia/GC192778/2020|EPI ISL 561141|B.1.1|Gambia|2020-07-22	0.0003362430	Africa
Africa|hCoV-19/Gambia/3741/2020|EPI ISL 561010|B.1.5.12|Gambia|2020-07-30	Africa|hCoV-19/Gambia/GC192778/2020|EPI ISL 561141|B.1.1|Gambia|2020-07-22	0.0003413962	Africa
Africa|hCoV-19/Gambia/3743/2020|EPI ISL 561011|B.1.5.12|Gambia|2020-07-30	Africa|hCoV-19/Gambia/GC192778/2020|EPI ISL 561141|B.1.1|Gambia|2020-07-22	0.0004706422	Africa
Africa|hCoV-19/Gambia/3749/2020|EPI ISL 561012|B.1.5.12|Gambia|2020-07-30	Africa|hCoV-19/Gambia/GC192778/2020|EPI ISL 561141|B.1.1|Gambia|2020-07-22	0.0004033628	Africa
Africa|hCoV-19/Gambia/3761/2020|EPI ISL 561013|B.1.5.12|Gambia|2020-07-30	Africa|hCoV-19/Gambia/GC192778/2020|EPI ISL 561141|B.1.1|Gambia|2020-07-22	0.0004033628	Africa
Africa|hCoV-19/Gambia/3772/2020|EPI ISL 561025|B.1.5|Gambia|2020-07-30	Africa|hCoV-19/Gambia/GC192778/2020|EPI ISL 561141|B.1.1|Gambia|2020-07-22	0.0002091052	Africa
Africa|hCoV-19/Gambia/GC19-015/2020|EPI ISL 428855|B.1.1.8|Gambia|2020-03-17	Africa|hCoV-19/Gambia/GC192778/2020|EPI ISL 561141|B.1.1|Gambia|2020-07-22	0.0002688688	Africa
Africa|hCoV-19/Gambia/GC19-026/2020|EPI ISL 428856|B.6|Gambia|2020-03-21	Africa|hCoV-19/Gambia/GC192778/2020|EPI ISL 561141|B.1.1|Gambia|2020-07-22	0.0005042560	Africa
Africa|hCoV-19/Gambia/GC19-029/2020|EPI ISL 428857|B.1|Gambia|2020-04-20	Africa|hCoV-19/Gambia/GC192778/2020|EPI ISL 561141|B.1.1|Gambia|2020-07-22	0.0003025098	Africa
Africa|hCoV-19/Gambia/GC19-0479/2020|EPI ISL 561015|B.1.1.293|Gambia|2020-04-29	Africa|hCoV-19/Gambia/GC192778/2020|EPI ISL 561141|B.1.1|Gambia|2020-07-22	0.0001756314	Africa
Africa|hCoV-19/Gambia/GC19-0544/2020|EPI ISL 561016|B.1.5|Gambia|2020-05-01	Africa|hCoV-19/Gambia/GC192778/2020|EPI ISL 561141|B.1.1|Gambia|2020-07-22	0.0002098436	Africa
Africa|hCoV-19/Gambia/GC19-1385/2020|EPI ISL 561018|B.1.5|Gambia|2020-05-12	Africa|hCoV-19/Gambia/GC192778/2020|EPI ISL 561141|B.1.1|Gambia|2020-07-22	0.0001767760	Africa
Africa|hCoV-19/Gambia/GC19-1503/2020|EPI ISL 561021|B.1.1|Gambia|2020-05-14	Africa|hCoV-19/Gambia/GC192778/2020|EPI ISL 561141|B.1.1|Gambia|2020-07-22	0.0003361137	Africa
Africa|hCoV-19/Gambia/GC19-1527/2020|EPI ISL 561022|B.1.1.293|Gambia|2020-05-16	Africa|hCoV-19/Gambia/GC192778/2020|EPI ISL 561141|B.1.1|Gambia|2020-07-22	0.0002016550	Africa
Africa|hCoV-19/Gambia/GC19-1533/2020|EPI ISL 561023|B.1.1.264|Gambia|2020-05-16	Africa|hCoV-19/Gambia/GC192778/2020|EPI ISL 561141|B.1.1|Gambia|2020-07-22	0.0002786368	Africa
Africa|hCoV-19/Gambia/GC19-1572/2020|EPI ISL 561014|B.1.1|Gambia|2020-05-20	Africa|hCoV-19/Gambia/GC192778/2020|EPI ISL 561141|B.1.1|Gambia|2020-07-22	0.0002092166	Africa
Africa|hCoV-19/Gambia/GC19-1575/2020|EPI ISL 561026|B.1.1|Gambia|2020-05-20	Africa|hCoV-19/Gambia/GC192778/2020|EPI ISL 561141|B.1.1|Gambia|2020-07-22	0.0002776311	Africa
Africa|hCoV-19/Gambia/GC19-1606/2020|EPI ISL 561027|B.1.1|Gambia|2020-05-20	Africa|hCoV-19/Gambia/GC192778/2020|EPI ISL 561141|B.1.1|Gambia|2020-07-22	0.0002438103	Africa
Africa|hCoV-19/Gambia/GC19-1706/2020|EPI ISL 561028|B.1.5|Gambia|2020-05-22	Africa|hCoV-19/Gambia/GC192778/2020|EPI ISL 561141|B.1.1|Gambia|2020-07-22	0.0001749636	Africa
Africa|hCoV-19/Gambia/GC19-1814/2020|EPI ISL 561032|B.1.5|Gambia|2020-05-28	Africa|hCoV-19/Gambia/GC192778/2020|EPI ISL 561141|B.1.1|Gambia|2020-07-22	0.0001767133	Africa
Africa|hCoV-19/Gambia/GC19-1818/2020|EPI ISL 561034|B.1.1|Gambia|2020-05-28	Africa|hCoV-19/Gambia/GC192778/2020|EPI ISL 561141|B.1.1|Gambia|2020-07-22	0.0003361361	Africa
Africa|hCoV-19/Gambia/GC19-1983/2020|EPI ISL 561038|B.1.1|Gambia|2020-06-07	Africa|hCoV-19/Gambia/GC192778/2020|EPI ISL 561141|B.1.1|Gambia|2020-07-22	0.0003361254	Africa
Africa|hCoV-19/Gambia/GC19-2197/2020|EPI ISL 561040|B.1.292|Gambia|2020-06-26	Africa|hCoV-19/Gambia/GC192778/2020|EPI ISL 561141|B.1.1|Gambia|2020-07-22	0.0003388470	Africa
Africa|hCoV-19/Gambia/GC19-2427/2020|EPI ISL 561105|B.1.1.293|Gambia|2020-07-21	Africa|hCoV-19/Gambia/GC192778/2020|EPI ISL 561141|B.1.1|Gambia|2020-07-22	0.0003025109	Africa
Africa|hCoV-19/Gambia/GC19-2443/2020|EPI ISL 561106|B.1.5|Gambia|2020-07-21	Africa|hCoV-19/Gambia/GC192778/2020|EPI ISL 561141|B.1.1|Gambia|2020-07-22	0.0001414213	Africa
Africa|hCoV-19/Gambia/GC19-2450/2020|EPI ISL 561107|B.1.5.12|Gambia|2020-07-21	Africa|hCoV-19/Gambia/GC192778/2020|EPI ISL 561141|B.1.1|Gambia|2020-07-22	0.0004033817	Africa
Africa|hCoV-19/Gambia/GC19-2459/2020|EPI ISL 561108|B.1.1.293|Gambia|2020-07-21	Africa|hCoV-19/Gambia/GC192778/2020|EPI ISL 561141|B.1.1|Gambia|2020-07-22	0.0002710492	Africa
Africa|hCoV-19/Gambia/GC19-2469/2020|EPI ISL 561109|B.1.5|Gambia|2020-07-21	Africa|hCoV-19/Gambia/GC192778/2020|EPI ISL 561141|B.1.1|Gambia|2020-07-22	0.0002068420	Africa
Africa|hCoV-19/Gambia/GC19-2473/2020|EPI ISL 561110|B.1.5.12|Gambia|2020-07-21	Africa|hCoV-19/Gambia/GC192778/2020|EPI ISL 561141|B.1.1|Gambia|2020-07-22	0.0004370248	Africa
Africa|hCoV-19/Gambia/GC19-2498/2020|EPI ISL 561111|B.1.292|Gambia|2020-07-21	Africa|hCoV-19/Gambia/GC192778/2020|EPI ISL 561141|B.1.1|Gambia|2020-07-22	0.0003697330	Africa
Africa|hCoV-19/Gambia/GC19-2525/2020|EPI ISL 561113|B.1.1.293|Gambia|2020-07-21	Africa|hCoV-19/Gambia/GC192778/2020|EPI ISL 561141|B.1.1|Gambia|2020-07-22	0.0002688634	Africa
Africa|hCoV-19/Gambia/GC19-2526/2020|EPI ISL 561114|B.1.5.12|Gambia|2020-07-21	Africa|hCoV-19/Gambia/GC192778/2020|EPI ISL 561141|B.1.1|Gambia|2020-07-22	0.0004370336	Africa
Africa|hCoV-19/Gambia/GC19-2629/2020|EPI ISL 561123|B.1.5.12|Gambia|2020-07-21	Africa|hCoV-19/Gambia/GC192778/2020|EPI ISL 561141|B.1.1|Gambia|2020-07-22	0.0004066620	Africa
Africa|hCoV-19/Gambia/GC19-2632/2020|EPI ISL 561124|B.1.5.12|Gambia|2020-07-21	Africa|hCoV-19/Gambia/GC192778/2020|EPI ISL 561141|B.1.1|Gambia|2020-07-22	0.0004063591	Africa
Africa|hCoV-19/Gambia/GC19-2638/2020|EPI ISL 561126|B.1.5.12|Gambia|2020-07-21	Africa|hCoV-19/Gambia/GC192778/2020|EPI ISL 561141|B.1.1|Gambia|2020-07-22	0.0003469382	Africa
Africa|hCoV-19/Gambia/GC19-2652/2020|EPI ISL 561128|B.1.5.12|Gambia|2020-07-21	Africa|hCoV-19/Gambia/GC192778/2020|EPI ISL 561141|B.1.1|Gambia|2020-07-22	0.0003026532	Africa
Africa|hCoV-19/Gambia/GC19-2654/2020|EPI ISL 561130|B.1.292|Gambia|2020-07-21	Africa|hCoV-19/Gambia/GC192778/2020|EPI ISL 561141|B.1.1|Gambia|2020-07-22	0.0004033939	Africa
Africa|hCoV-19/Gambia/GC19-2663/2020|EPI ISL 561133|B.1.1.293|Gambia|2020-07-21	Africa|hCoV-19/Gambia/GC192778/2020|EPI ISL 561141|B.1.1|Gambia|2020-07-22	0.0003024774	Africa
Africa|hCoV-19/Gambia/GC19-2707/2020|EPI ISL 561134|B.1.1.293|Gambia|2020-07-21	Africa|hCoV-19/Gambia/GC192778/2020|EPI ISL 561141|B.1.1|Gambia|2020-07-22	0.0003385730	Africa
Africa|hCoV-19/Gambia/GC19-2711/2020|EPI ISL 561135|B.1.5.12|Gambia|2020-07-21	Africa|hCoV-19/Gambia/GC192778/2020|EPI ISL 561141|B.1.1|Gambia|2020-07-22	0.0003697256	Africa
Africa|hCoV-19/Gambia/GC19-2730/2020|EPI ISL 561136|B.1.5.12|Gambia|2020-07-21	Africa|hCoV-19/Gambia/GC192778/2020|EPI ISL 561141|B.1.1|Gambia|2020-07-22	0.0005080226	Africa
Africa|hCoV-19/Gambia/GC19-2731/2020|EPI ISL 561137|B.1.1.293|Gambia|2020-07-21	Africa|hCoV-19/Gambia/GC192778/2020|EPI ISL 561141|B.1.1|Gambia|2020-07-22	0.0002688814	Africa
Africa|hCoV-19/Gambia/GC19-2828/2020|EPI ISL 561150|B.1.361|Gambia|2020-07-24	Africa|hCoV-19/Gambia/GC192778/2020|EPI ISL 561141|B.1.1|Gambia|2020-07-22	0.0003697740	Africa
Africa|hCoV-19/Gambia/GC19-2842/2020|EPI ISL 561151|B.1.1|Gambia|2020-07-24	Africa|hCoV-19/Gambia/GC192778/2020|EPI ISL 561141|B.1.1|Gambia|2020-07-22	0.0000000000	Africa
Africa|hCoV-19/Gambia/GC19-2898/2020|EPI ISL 561153|B.1.5.12|Gambia|2020-07-24	Africa|hCoV-19/Gambia/GC192778/2020|EPI ISL 561141|B.1.1|Gambia|2020-07-22	0.0003697505	Africa
Africa|hCoV-19/Gambia/GC19-2904/2020|EPI ISL 561154|B.1.1|Gambia|2020-07-24	Africa|hCoV-19/Gambia/GC192778/2020|EPI ISL 561141|B.1.1|Gambia|2020-07-22	0.0000000000	Africa
Africa|hCoV-19/Gambia/GC19-2947/2020|EPI ISL 561155|B.1.5.12|Gambia|2020-07-24	Africa|hCoV-19/Gambia/GC192778/2020|EPI ISL 561141|B.1.1|Gambia|2020-07-22	0.0004033628	Africa
Africa|hCoV-19/Gambia/GC19-2973/2020|EPI ISL 561156|B.1.1.293|Gambia|2020-07-24	Africa|hCoV-19/Gambia/GC192778/2020|EPI ISL 561141|B.1.1|Gambia|2020-07-22	0.0002352452	Africa
Africa|hCoV-19/Gambia/GC19-2977/2020|EPI ISL 561157|B.1.1.293|Gambia|2020-07-24	Africa|hCoV-19/Gambia/GC192778/2020|EPI ISL 561141|B.1.1|Gambia|2020-07-22	0.0002352531	Africa
Africa|hCoV-19/Gambia/GC19-2985/2020|EPI ISL 561158|B.1.5.12|Gambia|2020-07-24	Africa|hCoV-19/Gambia/GC192778/2020|EPI ISL 561141|B.1.1|Gambia|2020-07-22	0.0003024906	Africa
Africa|hCoV-19/Gambia/GC19-2991/2020|EPI ISL 561159|B.1.1|Gambia|2020-07-24	Africa|hCoV-19/Gambia/GC192778/2020|EPI ISL 561141|B.1.1|Gambia|2020-07-22	0.0000000000	Africa
Africa|hCoV-19/Gambia/GC19-3064/2020|EPI ISL 561160|B.1.1|Gambia|2020-07-25	Africa|hCoV-19/Gambia/GC192778/2020|EPI ISL 561141|B.1.1|Gambia|2020-07-22	0.0000000000	Africa
Africa|hCoV-19/Gambia/GC19-3065/2020|EPI ISL 561161|B.1.5.12|Gambia|2020-07-25	Africa|hCoV-19/Gambia/GC192778/2020|EPI ISL 561141|B.1.1|Gambia|2020-07-22	0.0004444492	Africa
Africa|hCoV-19/Gambia/GC19-3081/2020|EPI ISL 561162|B.1.1|Gambia|2020-07-25	Africa|hCoV-19/Gambia/GC192778/2020|EPI ISL 561141|B.1.1|Gambia|2020-07-22	0.0000000000	Africa
Africa|hCoV-19/Gambia/GC19-3085/2020|EPI ISL 561163|B.1.1.293|Gambia|2020-07-25	Africa|hCoV-19/Gambia/GC192778/2020|EPI ISL 561141|B.1.1|Gambia|2020-07-22	0.0002708712	Africa
Africa|hCoV-19/Gambia/GC19-3087/2020|EPI ISL 561041|B.1.292|Gambia|2020-07-25	Africa|hCoV-19/Gambia/GC192778/2020|EPI ISL 561141|B.1.1|Gambia|2020-07-22	0.0004033533	Africa
Africa|hCoV-19/Gambia/GC19-3099/2020|EPI ISL 561164|B.1.1.242|Gambia|2020-07-25	Africa|hCoV-19/Gambia/GC192778/2020|EPI ISL 561141|B.1.1|Gambia|2020-07-22	0.0003697468	Africa
Africa|hCoV-19/Gambia/GC19-3110/2020|EPI ISL 561165|B.1.1.293|Gambia|2020-07-25	Africa|hCoV-19/Gambia/GC192778/2020|EPI ISL 561141|B.1.1|Gambia|2020-07-22	0.0002688661	Africa
Africa|hCoV-19/Gambia/GC19-3112/2020|EPI ISL 561166|B.1|Gambia|2020-07-25	Africa|hCoV-19/Gambia/GC192778/2020|EPI ISL 561141|B.1.1|Gambia|2020-07-22	0.0004706153	Africa
Africa|hCoV-19/Gambia/GC19-3113/2020|EPI ISL 561167|B.1.1.293|Gambia|2020-07-25	Africa|hCoV-19/Gambia/GC192778/2020|EPI ISL 561141|B.1.1|Gambia|2020-07-22	0.0002352452	Africa
Africa|hCoV-19/Gambia/GC19-3114/2020|EPI ISL 561168|B.1.1|Gambia|2020-07-25	Africa|hCoV-19/Gambia/GC192778/2020|EPI ISL 561141|B.1.1|Gambia|2020-07-22	0.0000000000	Africa
Africa|hCoV-19/Gambia/GC19-3135/2020|EPI ISL 561169|B.1.5.12|Gambia|2020-07-27	Africa|hCoV-19/Gambia/GC192778/2020|EPI ISL 561141|B.1.1|Gambia|2020-07-22	0.0003047435	Africa
Africa|hCoV-19/Gambia/GC19-3140/2020|EPI ISL 561042|B.1.5.12|Gambia|2020-07-27	Africa|hCoV-19/Gambia/GC192778/2020|EPI ISL 561141|B.1.1|Gambia|2020-07-22	0.0004706721	Africa
Africa|hCoV-19/Gambia/GC19-3145/2020|EPI ISL 561170|B.1.1|Gambia|2020-07-27	Africa|hCoV-19/Gambia/GC192778/2020|EPI ISL 561141|B.1.1|Gambia|2020-07-22	0.0000000000	Africa
Africa|hCoV-19/Gambia/GC19-3146/2020|EPI ISL 561171|B.1.5.12|Gambia|2020-07-27	Africa|hCoV-19/Gambia/GC192778/2020|EPI ISL 561141|B.1.1|Gambia|2020-07-22	0.0003048395	Africa
Africa|hCoV-19/Gambia/GC19-3165/2020|EPI ISL 561043|B.1.1.293|Gambia|2020-07-27	Africa|hCoV-19/Gambia/GC192778/2020|EPI ISL 561141|B.1.1|Gambia|2020-07-22	0.0002352452	Africa
Africa|hCoV-19/Gambia/GC19-3166/2020|EPI ISL 561044|B.1.5.12|Gambia|2020-07-27	Africa|hCoV-19/Gambia/GC192778/2020|EPI ISL 561141|B.1.1|Gambia|2020-07-22	0.0003047332	Africa
Africa|hCoV-19/Gambia/GC19-3189/2020|EPI ISL 561045|B.1.5|Gambia|2020-07-27	Africa|hCoV-19/Gambia/GC192778/2020|EPI ISL 561141|B.1.1|Gambia|2020-07-22	0.0001025476	Africa
Africa|hCoV-19/Gambia/GC19-3192/2020|EPI ISL 561046|B.1.5|Gambia|2020-07-27	Africa|hCoV-19/Gambia/GC192778/2020|EPI ISL 561141|B.1.1|Gambia|2020-07-22	0.0000000000	Africa
Africa|hCoV-19/Gambia/GC19-3193/2020|EPI ISL 561047|B.1.5.12|Gambia|2020-07-27	Africa|hCoV-19/Gambia/GC192778/2020|EPI ISL 561141|B.1.1|Gambia|2020-07-22	0.0003047228	Africa
Africa|hCoV-19/Gambia/GC19-3208/2020|EPI ISL 561048|B.1.5.12|Gambia|2020-07-27	Africa|hCoV-19/Gambia/GC192778/2020|EPI ISL 561141|B.1.1|Gambia|2020-07-22	0.0003725172	Africa
Africa|hCoV-19/Gambia/GC19-3209/2020|EPI ISL 561049|B.1.5.12|Gambia|2020-07-27	Africa|hCoV-19/Gambia/GC192778/2020|EPI ISL 561141|B.1.1|Gambia|2020-07-22	0.0002708959	Africa
Africa|hCoV-19/Gambia/GC19-3210/2020|EPI ISL 561050|B.1.5.12|Gambia|2020-07-27	Africa|hCoV-19/Gambia/GC192778/2020|EPI ISL 561141|B.1.1|Gambia|2020-07-22	0.0002428466	Africa
Africa|hCoV-19/Gambia/GC19-3214/2020|EPI ISL 561051|B.1.1.293|Gambia|2020-07-27	Africa|hCoV-19/Gambia/GC192778/2020|EPI ISL 561141|B.1.1|Gambia|2020-07-22	0.0002370074	Africa
Africa|hCoV-19/Gambia/GC19-3219/2020|EPI ISL 561052|B.1.5.12|Gambia|2020-07-27	Africa|hCoV-19/Gambia/GC192778/2020|EPI ISL 561141|B.1.1|Gambia|2020-07-22	0.0003025312	Africa
Africa|hCoV-19/Gambia/GC19-3246/2020|EPI ISL 561053|B.1.5.12|Gambia|2020-07-27	Africa|hCoV-19/Gambia/GC192778/2020|EPI ISL 561141|B.1.1|Gambia|2020-07-22	0.0003047599	Africa
Africa|hCoV-19/Gambia/GC19-3255/2020|EPI ISL 561054|B.1.177|Gambia|2020-07-27	Africa|hCoV-19/Gambia/GC192778/2020|EPI ISL 561141|B.1.1|Gambia|2020-07-22	0.0000000000	Africa
Africa|hCoV-19/Gambia/GC19-3266/2020|EPI ISL 561055|B.1.5|Gambia|2020-07-27	Africa|hCoV-19/Gambia/GC192778/2020|EPI ISL 561141|B.1.1|Gambia|2020-07-22	0.0001692824	Africa
Africa|hCoV-19/Gambia/GC19-3267/2020|EPI ISL 561056|B.1.5.12|Gambia|2020-07-27	Africa|hCoV-19/Gambia/GC192778/2020|EPI ISL 561141|B.1.1|Gambia|2020-07-22	0.0002370315	Africa
Africa|hCoV-19/Gambia/GC19-3278/2020|EPI ISL 561058|B.1.5.12|Gambia|2020-07-27	Africa|hCoV-19/Gambia/GC192778/2020|EPI ISL 561141|B.1.1|Gambia|2020-07-22	0.0002708620	Africa
Africa|hCoV-19/Gambia/GC19-3301/2020|EPI ISL 561059|B.1.5.12|Gambia|2020-07-27	Africa|hCoV-19/Gambia/GC192778/2020|EPI ISL 561141|B.1.1|Gambia|2020-07-22	0.0002708895	Africa
Africa|hCoV-19/Gambia/GC19-3317/2020|EPI ISL 561060|B.1.5|Gambia|2020-07-27	Africa|hCoV-19/Gambia/GC192778/2020|EPI ISL 561141|B.1.1|Gambia|2020-07-22	0.0000336069	Africa
Africa|hCoV-19/Gambia/GC19-3323/2020|EPI ISL 561061|B.1.5|Gambia|2020-07-27	Africa|hCoV-19/Gambia/GC192778/2020|EPI ISL 561141|B.1.1|Gambia|2020-07-22	0.0000000000	Africa
Africa|hCoV-19/Gambia/GC19-3358/2020|EPI ISL 561062|B.1.1.293|Gambia|2020-07-27	Africa|hCoV-19/Gambia/GC192778/2020|EPI ISL 561141|B.1.1|Gambia|2020-07-22	0.0003361074	Africa
Africa|hCoV-19/Gambia/GC19-3365/2020|EPI ISL 561063|B.1.5.12|Gambia|2020-07-27	Africa|hCoV-19/Gambia/GC192778/2020|EPI ISL 561141|B.1.1|Gambia|2020-07-22	0.0003386256	Africa
Africa|hCoV-19/Gambia/GC19-3373/2020|EPI ISL 561064|B.1.5|Gambia|2020-07-27	Africa|hCoV-19/Gambia/GC192778/2020|EPI ISL 561141|B.1.1|Gambia|2020-07-22	0.0002031726	Africa
Africa|hCoV-19/Gambia/GC19-3374/2020|EPI ISL 561065|B.1.5.12|Gambia|2020-07-27	Africa|hCoV-19/Gambia/GC192778/2020|EPI ISL 561141|B.1.1|Gambia|2020-07-22	0.0003047332	Africa
Africa|hCoV-19/Gambia/GC19-3375/2020|EPI ISL 561066|B.1.5.12|Gambia|2020-07-27	Africa|hCoV-19/Gambia/GC192778/2020|EPI ISL 561141|B.1.1|Gambia|2020-07-22	0.0002708620	Africa
Africa|hCoV-19/Gambia/GC19-3380/2020|EPI ISL 561067|B.1.5.12|Gambia|2020-07-27	Africa|hCoV-19/Gambia/GC192778/2020|EPI ISL 561141|B.1.1|Gambia|2020-07-22	0.0003047538	Africa
Africa|hCoV-19/Gambia/GC19-3381/2020|EPI ISL 561068|B.1.5.12|Gambia|2020-07-27	Africa|hCoV-19/Gambia/GC192778/2020|EPI ISL 561141|B.1.1|Gambia|2020-07-22	0.0004706311	Africa
Africa|hCoV-19/Gambia/GC19-3396/2020|EPI ISL 561069|B.1.5.12|Gambia|2020-07-27	Africa|hCoV-19/Gambia/GC192778/2020|EPI ISL 561141|B.1.1|Gambia|2020-07-22	0.0004370058	Africa
Africa|hCoV-19/Gambia/GC19-3398/2020|EPI ISL 561070|B.1.1.242|Gambia|2020-07-27	Africa|hCoV-19/Gambia/GC192778/2020|EPI ISL 561141|B.1.1|Gambia|2020-07-22	0.0004706201	Africa
Africa|hCoV-19/Gambia/GC19-3399/2020|EPI ISL 561172|B.1.5|Gambia|2020-07-27	Africa|hCoV-19/Gambia/GC192778/2020|EPI ISL 561141|B.1.1|Gambia|2020-07-22	0.0000000000	Africa
Africa|hCoV-19/Gambia/GC19-3400/2020|EPI ISL 561173|B.1.5|Gambia|2020-07-27	Africa|hCoV-19/Gambia/GC192778/2020|EPI ISL 561141|B.1.1|Gambia|2020-07-22	0.0000672061	Africa
Africa|hCoV-19/Gambia/GC19-3407/2020|EPI ISL 561174|B.1.1.242|Gambia|2020-07-27	Africa|hCoV-19/Gambia/GC192778/2020|EPI ISL 561141|B.1.1|Gambia|2020-07-22	0.0003361380	Africa
Africa|hCoV-19/Gambia/GC19-3411/2020|EPI ISL 561175|B.1.5.12|Gambia|2020-07-27	Africa|hCoV-19/Gambia/GC192778/2020|EPI ISL 561141|B.1.1|Gambia|2020-07-22	0.0003756243	Africa
Africa|hCoV-19/Gambia/GC19-3418/2020|EPI ISL 561176|B.1.1.242|Gambia|2020-07-27	Africa|hCoV-19/Gambia/GC192778/2020|EPI ISL 561141|B.1.1|Gambia|2020-07-22	0.0004033588	Africa
Africa|hCoV-19/Gambia/GC19-3429/2020|EPI ISL 561178|B.1.5.12|Gambia|2020-07-27	Africa|hCoV-19/Gambia/GC192778/2020|EPI ISL 561141|B.1.1|Gambia|2020-07-22	0.0003024906	Africa
Africa|hCoV-19/Gambia/GC19-3432/2020|EPI ISL 561179|B.1.5.12|Gambia|2020-07-27	Africa|hCoV-19/Gambia/GC192778/2020|EPI ISL 561141|B.1.1|Gambia|2020-07-22	0.0004741834	Africa
Africa|hCoV-19/Gambia/GC19-3438/2020|EPI ISL 561180|B.1.5.12|Gambia|2020-07-27	Africa|hCoV-19/Gambia/GC192778/2020|EPI ISL 561141|B.1.1|Gambia|2020-07-22	0.0004370308	Africa
Africa|hCoV-19/Gambia/GC19-3445/2020|EPI ISL 561181|B.1.5.12|Gambia|2020-07-27	Africa|hCoV-19/Gambia/GC192778/2020|EPI ISL 561141|B.1.1|Gambia|2020-07-22	0.0005042578	Africa
Africa|hCoV-19/Gambia/GC19-3448/2020|EPI ISL 561183|B.1.5|Gambia|2020-07-27	Africa|hCoV-19/Gambia/GC192778/2020|EPI ISL 561141|B.1.1|Gambia|2020-07-22	0.0001709198	Africa
Africa|hCoV-19/Gambia/GC19-3497/2020|EPI ISL 561184|B.1.5.12|Gambia|2020-07-27	Africa|hCoV-19/Gambia/GC192778/2020|EPI ISL 561141|B.1.1|Gambia|2020-07-22	0.0004369764	Africa
Africa|hCoV-19/Gambia/GC19-3503/2020|EPI ISL 561186|B.1.5.12|Gambia|2020-07-27	Africa|hCoV-19/Gambia/GC192778/2020|EPI ISL 561141|B.1.1|Gambia|2020-07-22	0.0003413997	Africa
Africa|hCoV-19/Gambia/GC19-3504/2020|EPI ISL 561187|B.1.5.12|Gambia|2020-07-27	Africa|hCoV-19/Gambia/GC192778/2020|EPI ISL 561141|B.1.1|Gambia|2020-07-22	0.0004063729	Africa
Africa|hCoV-19/Gambia/GC19-3505/2020|EPI ISL 561188|B.1.5.12|Gambia|2020-07-27	Africa|hCoV-19/Gambia/GC192778/2020|EPI ISL 561141|B.1.1|Gambia|2020-07-22	0.0003697555	Africa
Africa|hCoV-19/Gambia/GC19-3529/2020|EPI ISL 561191|B.1.5.12|Gambia|2020-07-27	Africa|hCoV-19/Gambia/GC192778/2020|EPI ISL 561141|B.1.1|Gambia|2020-07-22	0.0004370161	Africa
Africa|hCoV-19/Gambia/GC19-3530/2020|EPI ISL 561192|B.1.5.12|Gambia|2020-07-27	Africa|hCoV-19/Gambia/GC192778/2020|EPI ISL 561141|B.1.1|Gambia|2020-07-22	0.0003102685	Africa
Africa|hCoV-19/Gambia/GC19-3533/2020|EPI ISL 561193|B.1.1.293|Gambia|2020-07-27	Africa|hCoV-19/Gambia/GC192778/2020|EPI ISL 561141|B.1.1|Gambia|2020-07-22	0.0002688904	Africa
Africa|hCoV-19/Gambia/GC19-3535/2020|EPI ISL 561194|B.1.1.242|Gambia|2020-07-27	Africa|hCoV-19/Gambia/GC192778/2020|EPI ISL 561141|B.1.1|Gambia|2020-07-22	0.0004033859	Africa
Africa|hCoV-19/Gambia/GC19-3550/2020|EPI ISL 561195|B.1.5.12|Gambia|2020-07-27	Africa|hCoV-19/Gambia/GC192778/2020|EPI ISL 561141|B.1.1|Gambia|2020-07-22	0.0004033859	Africa
Africa|hCoV-19/Gambia/GC19-3565/2020|EPI ISL 561196|B.1.5.12|Gambia|2020-07-27	Africa|hCoV-19/Gambia/GC192778/2020|EPI ISL 561141|B.1.1|Gambia|2020-07-22	0.0003361074	Africa
Africa|hCoV-19/Gambia/GC19-3578/2020|EPI ISL 561197|B.1.5.12|Gambia|2020-07-27	Africa|hCoV-19/Gambia/GC192778/2020|EPI ISL 561141|B.1.1|Gambia|2020-07-22	0.0003698996	Africa
Africa|hCoV-19/Gambia/GC19-3629/2020|EPI ISL 561199|B.1.5.12|Gambia|2020-07-27	Africa|hCoV-19/Gambia/GC192778/2020|EPI ISL 561141|B.1.1|Gambia|2020-07-22	0.0004706516	Africa
Africa|hCoV-19/Gambia/GC19-3656/2020|EPI ISL 561201|B.1.5.12|Gambia|2020-07-27	Africa|hCoV-19/Gambia/GC192778/2020|EPI ISL 561141|B.1.1|Gambia|2020-07-22	0.0003697629	Africa
Africa|hCoV-19/Gambia/GC19-3659/2020|EPI ISL 561202|B.1.1|Gambia|2020-07-27	Africa|hCoV-19/Gambia/GC192778/2020|EPI ISL 561141|B.1.1|Gambia|2020-07-22	0.0000000000	Africa
Africa|hCoV-19/Gambia/GC19-3666/2020|EPI ISL 561204|B.1.5.12|Gambia|2020-07-27	Africa|hCoV-19/Gambia/GC192778/2020|EPI ISL 561141|B.1.1|Gambia|2020-07-22	0.0004405744	Africa
Africa|hCoV-19/Gambia/GC19-3769/2020|EPI ISL 561072|B.1.292|Gambia|2020-07-27	Africa|hCoV-19/Gambia/GC192778/2020|EPI ISL 561141|B.1.1|Gambia|2020-07-22	0.0003755293	Africa
Africa|hCoV-19/Gambia/GC19-3773/2020|EPI ISL 561073|B.1.5.12|Gambia|2020-07-27	Africa|hCoV-19/Gambia/GC192778/2020|EPI ISL 561141|B.1.1|Gambia|2020-07-22	0.0004370058	Africa
Africa|hCoV-19/Gambia/GC19-3774/2020|EPI ISL 561074|B.1.5.12|Gambia|2020-07-27	Africa|hCoV-19/Gambia/GC192778/2020|EPI ISL 561141|B.1.1|Gambia|2020-07-22	0.0004033818	Africa
Africa|hCoV-19/Gambia/GC19-3794/2020|EPI ISL 561078|B.1.5.12|Gambia|2020-07-27	Africa|hCoV-19/Gambia/GC192778/2020|EPI ISL 561141|B.1.1|Gambia|2020-07-22	0.0004096881	Africa
Africa|hCoV-19/Gambia/GC19-3796/2020|EPI ISL 561079|B.1.5.12|Gambia|2020-07-27	Africa|hCoV-19/Gambia/GC192778/2020|EPI ISL 561141|B.1.1|Gambia|2020-07-22	0.0004369852	Africa
Africa|hCoV-19/Gambia/GC19-3798/2020|EPI ISL 561080|B.1.1.242|Gambia|2020-07-27	Africa|hCoV-19/Gambia/GC192778/2020|EPI ISL 561141|B.1.1|Gambia|2020-07-22	0.0004412623	Africa
Africa|hCoV-19/Gambia/GC19-3799/2020|EPI ISL 561081|B.1.1.242|Gambia|2020-07-27	Africa|hCoV-19/Gambia/GC192778/2020|EPI ISL 561141|B.1.1|Gambia|2020-07-22	0.0004369765	Africa
Africa|hCoV-19/Gambia/GC19-3802/2020|EPI ISL 561082|B.1.5.12|Gambia|2020-07-27	Africa|hCoV-19/Gambia/GC192778/2020|EPI ISL 561141|B.1.1|Gambia|2020-07-22	0.0004706247	Africa
Africa|hCoV-19/Gambia/GC19-3805/2020|EPI ISL 561083|B.1.5.12|Gambia|2020-07-27	Africa|hCoV-19/Gambia/GC192778/2020|EPI ISL 561141|B.1.1|Gambia|2020-07-22	0.0004369955	Africa
Africa|hCoV-19/Gambia/GC19-3806/2020|EPI ISL 561084|B.1.1.293|Gambia|2020-07-27	Africa|hCoV-19/Gambia/GC192778/2020|EPI ISL 561141|B.1.1|Gambia|2020-07-22	0.0002688687	Africa
Africa|hCoV-19/Gambia/GC19-3807/2020|EPI ISL 561085|B.1.1.293|Gambia|2020-07-27	Africa|hCoV-19/Gambia/GC192778/2020|EPI ISL 561141|B.1.1|Gambia|2020-07-22	0.0003025068	Africa
Africa|hCoV-19/Gambia/GC19-3812/2020|EPI ISL 561086|B.1.1.293|Gambia|2020-07-27	Africa|hCoV-19/Gambia/GC192778/2020|EPI ISL 561141|B.1.1|Gambia|2020-07-22	0.0003368159	Africa
Africa|hCoV-19/Gambia/GC19-3813/2020|EPI ISL 561087|B.1.1.293|Gambia|2020-07-27	Africa|hCoV-19/Gambia/GC192778/2020|EPI ISL 561141|B.1.1|Gambia|2020-07-22	0.0003024966	Africa
Africa|hCoV-19/Gambia/GC19-3814/2020|EPI ISL 561088|B.1|Gambia|2020-07-27	Africa|hCoV-19/Gambia/GC192778/2020|EPI ISL 561141|B.1.1|Gambia|2020-07-22	0.0005379543	Africa
Africa|hCoV-19/Gambia/GC19-3816/2020|EPI ISL 561089|B.1.1.293|Gambia|2020-07-27	Africa|hCoV-19/Gambia/GC192778/2020|EPI ISL 561141|B.1.1|Gambia|2020-07-22	0.0002708528	Africa
Africa|hCoV-19/Gambia/GC19-3818/2020|EPI ISL 561090|B.1.1.293|Gambia|2020-07-27	Africa|hCoV-19/Gambia/GC192778/2020|EPI ISL 561141|B.1.1|Gambia|2020-07-22	0.0003697256	Africa
Africa|hCoV-19/Gambia/GC19-3820/2020|EPI ISL 561091|B.1.1.293|Gambia|2020-07-27	Africa|hCoV-19/Gambia/GC192778/2020|EPI ISL 561141|B.1.1|Gambia|2020-07-22	0.0003024966	Africa
Africa|hCoV-19/Gambia/GC19-3821/2020|EPI ISL 561092|B.1.5.12|Gambia|2020-07-27	Africa|hCoV-19/Gambia/GC192778/2020|EPI ISL 561141|B.1.1|Gambia|2020-07-22	0.0003447261	Africa
Africa|hCoV-19/Gambia/GC19-3822/2020|EPI ISL 561093|B.1.5.12|Gambia|2020-07-27	Africa|hCoV-19/Gambia/GC192778/2020|EPI ISL 561141|B.1.1|Gambia|2020-07-22	0.0004370058	Africa
Africa|hCoV-19/Gambia/GC19-3823/2020|EPI ISL 561094|B.1.5.12|Gambia|2020-07-27	Africa|hCoV-19/Gambia/GC192778/2020|EPI ISL 561141|B.1.1|Gambia|2020-07-22	0.0004402744	Africa
Africa|hCoV-19/Gambia/GC19-3835/2020|EPI ISL 561096|B.1.1.293|Gambia|2020-07-27	Africa|hCoV-19/Gambia/GC192778/2020|EPI ISL 561141|B.1.1|Gambia|2020-07-22	0.0002688778	Africa
Africa|hCoV-19/Gambia/GC19-3836/2020|EPI ISL 561097|B.1.5.12|Gambia|2020-07-27	Africa|hCoV-19/Gambia/GC192778/2020|EPI ISL 561141|B.1.1|Gambia|2020-07-22	0.0004033547	Africa
Africa|hCoV-19/Gambia/GC19-3839/2020|EPI ISL 561098|B.1.5.12|Gambia|2020-07-27	Africa|hCoV-19/Gambia/GC192778/2020|EPI ISL 561141|B.1.1|Gambia|2020-07-22	0.0004370058	Africa
Africa|hCoV-19/Gambia/GC19-3842/2020|EPI ISL 561099|B.1.1.293|Gambia|2020-07-27	Africa|hCoV-19/Gambia/GC192778/2020|EPI ISL 561141|B.1.1|Gambia|2020-07-22	0.0003697330	Africa
Africa|hCoV-19/Gambia/GC19-3846/2020|EPI ISL 561100|B.1.1.293|Gambia|2020-07-27	Africa|hCoV-19/Gambia/GC192778/2020|EPI ISL 561141|B.1.1|Gambia|2020-07-22	0.0003361142	Africa
Africa|hCoV-19/Gambia/GC19-3852/2020|EPI ISL 561101|B.1.5.12|Gambia|2020-07-27	Africa|hCoV-19/Gambia/GC192778/2020|EPI ISL 561141|B.1.1|Gambia|2020-07-22	0.0004438727	Africa
Africa|hCoV-19/Gambia/GC19-3854/2020|EPI ISL 561102|B.1.1.293|Gambia|2020-07-27	Africa|hCoV-19/Gambia/GC192778/2020|EPI ISL 561141|B.1.1|Gambia|2020-07-22	0.0003697330	Africa
Africa|hCoV-19/Gambia/GC192573/2020|EPI ISL 561115|B.1.5.12|Gambia|2020-07-21	Africa|hCoV-19/Gambia/GC192778/2020|EPI ISL 561141|B.1.1|Gambia|2020-07-22	0.0004370248	Africa
Africa|hCoV-19/Gambia/GC192576/2020|EPI ISL 561117|B.1.5.12|Gambia|2020-07-21	Africa|hCoV-19/Gambia/GC192778/2020|EPI ISL 561141|B.1.1|Gambia|2020-07-22	0.0003388861	Africa
Africa|hCoV-19/Gambia/GC192579/2020|EPI ISL 561118|B.1.5.12|Gambia|2020-07-21	Africa|hCoV-19/Gambia/GC192778/2020|EPI ISL 561141|B.1.1|Gambia|2020-07-22	0.0003408727	Africa
Africa|hCoV-19/Gambia/GC192602/2020|EPI ISL 561120|B.1.1.293|Gambia|2020-07-21	Africa|hCoV-19/Gambia/GC192778/2020|EPI ISL 561141|B.1.1|Gambia|2020-07-22	0.0003697257	Africa
Africa|hCoV-19/Gambia/GC192610/2020|EPI ISL 561121|B.1.1.293|Gambia|2020-07-21	Africa|hCoV-19/Gambia/GC192778/2020|EPI ISL 561141|B.1.1|Gambia|2020-07-22	0.0003697257	Africa
Africa|hCoV-19/Gambia/GC192751/2020|EPI ISL 561138|B.1.5.12|Gambia|2020-07-21	Africa|hCoV-19/Gambia/GC192778/2020|EPI ISL 561141|B.1.1|Gambia|2020-07-22	0.0004706611	Africa
Africa|hCoV-19/Gambia/GC192756/2020|EPI ISL 561139|B.1.5.12|Gambia|2020-07-22	Africa|hCoV-19/Gambia/GC192778/2020|EPI ISL 561141|B.1.1|Gambia|2020-07-22	0.0004033818	Africa
Africa|hCoV-19/Gambia/GC192772/2020|EPI ISL 561140|B.1.1|Gambia|2020-07-22	Africa|hCoV-19/Gambia/GC192778/2020|EPI ISL 561141|B.1.1|Gambia|2020-07-22	0.0000000000	Africa
Africa|hCoV-19/Algeria/G0638 2264/2020|EPI ISL 418241|B.1|Algeria|2020-03-02	Africa|hCoV-19/Gambia/GC192781/2020|EPI ISL 561142|B.1.5.12|Gambia|2020-07-22	0.0004714552	Africa
Africa|hCoV-19/Algeria/G0640 2265/2020|EPI ISL 418242|B.1|Algeria|2020-03-08	Africa|hCoV-19/Gambia/GC192781/2020|EPI ISL 561142|B.1.5.12|Gambia|2020-07-22	0.0003696971	Africa
Africa|hCoV-19/Algeria/G0860 2262/2020|EPI ISL 420037|B.1|Algeria|2020-03-02	Africa|hCoV-19/Gambia/GC192781/2020|EPI ISL 561142|B.1.5.12|Gambia|2020-07-22	0.0003696971	Africa
Africa|hCoV-19/Benin/1022/2020|EPI ISL 476826|B.1|Benin|2020-03-25	Africa|hCoV-19/Gambia/GC192781/2020|EPI ISL 561142|B.1.5.12|Gambia|2020-07-22	0.0003361120	Africa
Africa|hCoV-19/Benin/1092/2020|EPI ISL 476827|B.1|Benin|2020-03-27	Africa|hCoV-19/Gambia/GC192781/2020|EPI ISL 561142|B.1.5.12|Gambia|2020-07-22	0.0004034848	Africa
Africa|hCoV-19/Benin/1408/2020|EPI ISL 476825|B.1.356|Benin|2020-04-04	Africa|hCoV-19/Gambia/GC192781/2020|EPI ISL 561142|B.1.5.12|Gambia|2020-07-22	0.0003697219	Africa
Africa|hCoV-19/Benin/1409/2020|EPI ISL 476828|B.1|Benin|2020-04-06	Africa|hCoV-19/Gambia/GC192781/2020|EPI ISL 561142|B.1.5.12|Gambia|2020-07-22	0.0004062257	Africa
Africa|hCoV-19/Benin/1950/2020|EPI ISL 476830|A|Benin|2020-04-15	Africa|hCoV-19/Gambia/GC192781/2020|EPI ISL 561142|B.1.5.12|Gambia|2020-07-22	0.0005715808	Africa
Africa|hCoV-19/Benin/197/2020|EPI ISL 476822|B.1.178|Benin|2020-03-15	Africa|hCoV-19/Gambia/GC192781/2020|EPI ISL 561142|B.1.5.12|Gambia|2020-07-22	0.0003361493	Africa
Africa|hCoV-19/Benin/2012/2020|EPI ISL 476831|A|Benin|2020-04-15	Africa|hCoV-19/Gambia/GC192781/2020|EPI ISL 561142|B.1.5.12|Gambia|2020-07-22	0.0006051279	Africa
Africa|hCoV-19/Benin/260/2020|EPI ISL 476823|B.1.292|Benin|2020-03-17	Africa|hCoV-19/Gambia/GC192781/2020|EPI ISL 561142|B.1.5.12|Gambia|2020-07-22	0.0004369705	Africa
Africa|hCoV-19/Benin/314/2020|EPI ISL 476834|B.1.5|Benin|2020-03-17	Africa|hCoV-19/Gambia/GC192781/2020|EPI ISL 561142|B.1.5.12|Gambia|2020-07-22	0.0004394236	Africa
Africa|hCoV-19/Benin/461/2020|EPI ISL 476833|A|Benin|2020-03-17	Africa|hCoV-19/Gambia/GC192781/2020|EPI ISL 561142|B.1.5.12|Gambia|2020-07-22	0.0005714734	Africa
Africa|hCoV-19/Benin/501/2020|EPI ISL 476824|B.1.356|Benin|2020-03-17	Africa|hCoV-19/Gambia/GC192781/2020|EPI ISL 561142|B.1.5.12|Gambia|2020-07-22	0.0003696971	Africa
Africa|hCoV-19/Benin/843/2020|EPI ISL 476829|A|Benin|2020-03-19	Africa|hCoV-19/Gambia/GC192781/2020|EPI ISL 561142|B.1.5.12|Gambia|2020-07-22	0.0005042885	Africa
Africa|hCoV-19/Botswana/BOT0455/2020|EPI ISL 560386|B.1|Botswana|2020-03-28	Africa|hCoV-19/Gambia/GC192781/2020|EPI ISL 561142|B.1.5.12|Gambia|2020-07-22	0.0003024672	Africa
Africa|hCoV-19/Botswana/BOT2254/2020|EPI ISL 560390|B.1.1|Botswana|2020-04-08	Africa|hCoV-19/Gambia/GC192781/2020|EPI ISL 561142|B.1.5.12|Gambia|2020-07-22	0.0003763541	Africa
Africa|hCoV-19/Botswana/BOT2283/2020|EPI ISL 560385|B.1|Botswana|2020-04-07	Africa|hCoV-19/Gambia/GC192781/2020|EPI ISL 561142|B.1.5.12|Gambia|2020-07-22	0.0003836990	Africa
Africa|hCoV-19/Botswana/BOT2624/2020|EPI ISL 560387|B.1.1|Botswana|2020-04-05	Africa|hCoV-19/Gambia/GC192781/2020|EPI ISL 561142|B.1.5.12|Gambia|2020-07-22	0.0003488427	Africa
Africa|hCoV-19/Botswana/BOT4161/2020|EPI ISL 560388|B.1.1.220|Botswana|2020-04-16	Africa|hCoV-19/Gambia/GC192781/2020|EPI ISL 561142|B.1.5.12|Gambia|2020-07-22	0.0004493813	Africa
Africa|hCoV-19/DRC/04186/2020|EPI ISL 471411|A|Democratic Republic of the Congo|2020-04-25	Africa|hCoV-19/Gambia/GC192781/2020|EPI ISL 561142|B.1.5.12|Gambia|2020-07-22	0.0005714729	Africa
Africa|hCoV-19/DRC/04188/2020|EPI ISL 471413|A|Democratic Republic of the Congo|2020-04-25	Africa|hCoV-19/Gambia/GC192781/2020|EPI ISL 561142|B.1.5.12|Gambia|2020-07-22	0.0006587076	Africa
Africa|hCoV-19/DRC/10041/2020|EPI ISL 527543|B.1.1.275|Democratic Republic of the Congo|2020-05-22	Africa|hCoV-19/Gambia/GC192781/2020|EPI ISL 561142|B.1.5.12|Gambia|2020-07-22	0.0004434397	Africa
Africa|hCoV-19/DRC/10057/2020|EPI ISL 527538|B.1.1.275|Democratic Republic of the Congo|2020-05-22	Africa|hCoV-19/Gambia/GC192781/2020|EPI ISL 561142|B.1.5.12|Gambia|2020-07-22	0.0005636908	Africa
Africa|hCoV-19/DRC/10061/2020|EPI ISL 527521|B.1.1.275|Democratic Republic of the Congo|2020-05-22	Africa|hCoV-19/Gambia/GC192781/2020|EPI ISL 561142|B.1.5.12|Gambia|2020-07-22	0.0004169666	Africa
Africa|hCoV-19/DRC/10070/2020|EPI ISL 527544|B.1.178|Democratic Republic of the Congo|2020-05-22	Africa|hCoV-19/Gambia/GC192781/2020|EPI ISL 561142|B.1.5.12|Gambia|2020-07-22	0.0004768170	Africa
Africa|hCoV-19/DRC/10120/2020|EPI ISL 513624|B.1.1.275|Democratic Republic of the Congo|2020-05-22	Africa|hCoV-19/Gambia/GC192781/2020|EPI ISL 561142|B.1.5.12|Gambia|2020-07-22	0.0004892403	Africa
Africa|hCoV-19/DRC/10127/2020|EPI ISL 513625|B.1.1.275|Democratic Republic of the Congo|2020-05-22	Africa|hCoV-19/Gambia/GC192781/2020|EPI ISL 561142|B.1.5.12|Gambia|2020-07-22	0.0004828964	Africa
Africa|hCoV-19/DRC/10242/2020|EPI ISL 513626|B.1.84|Democratic Republic of the Congo|2020-05-22	Africa|hCoV-19/Gambia/GC192781/2020|EPI ISL 561142|B.1.5.12|Gambia|2020-07-22	0.0003726235	Africa
Africa|hCoV-19/DRC/10251/2020|EPI ISL 513627|B.1.128|Democratic Republic of the Congo|2020-05-22	Africa|hCoV-19/Gambia/GC192781/2020|EPI ISL 561142|B.1.5.12|Gambia|2020-07-22	0.0005086983	Africa
Africa|hCoV-19/DRC/10324/2020|EPI ISL 527545|B.1.214|Democratic Republic of the Congo|2020-05-22	Africa|hCoV-19/Gambia/GC192781/2020|EPI ISL 561142|B.1.5.12|Gambia|2020-07-22	0.0004432932	Africa
Africa|hCoV-19/DRC/10346/2020|EPI ISL 527546|B.1.214|Democratic Republic of the Congo|2020-05-22	Africa|hCoV-19/Gambia/GC192781/2020|EPI ISL 561142|B.1.5.12|Gambia|2020-07-22	0.0004479046	Africa
Africa|hCoV-19/DRC/10364/2020|EPI ISL 527498|B.1|Democratic Republic of the Congo|2020-05-22	Africa|hCoV-19/Gambia/GC192781/2020|EPI ISL 561142|B.1.5.12|Gambia|2020-07-22	0.0003430400	Africa
Africa|hCoV-19/DRC/10371/2020|EPI ISL 527489|B.1.178|Democratic Republic of the Congo|2020-05-22	Africa|hCoV-19/Gambia/GC192781/2020|EPI ISL 561142|B.1.5.12|Gambia|2020-07-22	0.0004776351	Africa
Africa|hCoV-19/DRC/10373/2020|EPI ISL 527495|B.1.159|Democratic Republic of the Congo|2020-05-22	Africa|hCoV-19/Gambia/GC192781/2020|EPI ISL 561142|B.1.5.12|Gambia|2020-07-22	0.0004441047	Africa
Africa|hCoV-19/DRC/10374/2020|EPI ISL 527539|B.1.84|Democratic Republic of the Congo|2020-05-22	Africa|hCoV-19/Gambia/GC192781/2020|EPI ISL 561142|B.1.5.12|Gambia|2020-07-22	0.0006307219	Africa
Africa|hCoV-19/DRC/10375/2020|EPI ISL 527499|B.1.84|Democratic Republic of the Congo|2020-05-22	Africa|hCoV-19/Gambia/GC192781/2020|EPI ISL 561142|B.1.5.12|Gambia|2020-07-22	0.0005133048	Africa
Africa|hCoV-19/DRC/10399/2020|EPI ISL 527491|B.1.214|Democratic Republic of the Congo|2020-05-22	Africa|hCoV-19/Gambia/GC192781/2020|EPI ISL 561142|B.1.5.12|Gambia|2020-07-22	0.0004436122	Africa
Africa|hCoV-19/DRC/10502/2020|EPI ISL 527547|B.1.5|Democratic Republic of the Congo|2020-05-20	Africa|hCoV-19/Gambia/GC192781/2020|EPI ISL 561142|B.1.5.12|Gambia|2020-07-22	0.0002725607	Africa
Africa|hCoV-19/DRC/10506/2020|EPI ISL 527524|B.1.5|Democratic Republic of the Congo|2020-05-18	Africa|hCoV-19/Gambia/GC192781/2020|EPI ISL 561142|B.1.5.12|Gambia|2020-07-22	0.0002791695	Africa
Africa|hCoV-19/DRC/10507/2020|EPI ISL 527492|B.1.5|Democratic Republic of the Congo|2020-05-18	Africa|hCoV-19/Gambia/GC192781/2020|EPI ISL 561142|B.1.5.12|Gambia|2020-07-22	0.0003072259	Africa
Africa|hCoV-19/DRC/10508/2020|EPI ISL 527494|B.1.5|Democratic Republic of the Congo|2020-05-20	Africa|hCoV-19/Gambia/GC192781/2020|EPI ISL 561142|B.1.5.12|Gambia|2020-07-22	0.0003055784	Africa
Africa|hCoV-19/DRC/10532/2020|EPI ISL 527532|B.1.5|Democratic Republic of the Congo|2020-05-20	Africa|hCoV-19/Gambia/GC192781/2020|EPI ISL 561142|B.1.5.12|Gambia|2020-07-22	0.0002794229	Africa
Africa|hCoV-19/DRC/10533/2020|EPI ISL 527548|B.1.5|Democratic Republic of the Congo|2020-05-20	Africa|hCoV-19/Gambia/GC192781/2020|EPI ISL 561142|B.1.5.12|Gambia|2020-07-22	0.0003067308	Africa
Africa|hCoV-19/DRC/10621/2020|EPI ISL 527526|B.1.214|Democratic Republic of the Congo|2020-05-23	Africa|hCoV-19/Gambia/GC192781/2020|EPI ISL 561142|B.1.5.12|Gambia|2020-07-22	0.0004182745	Africa
Africa|hCoV-19/DRC/10640/2020|EPI ISL 527541|B.1|Democratic Republic of the Congo|2020-05-22	Africa|hCoV-19/Gambia/GC192781/2020|EPI ISL 561142|B.1.5.12|Gambia|2020-07-22	0.0005996434	Africa
Africa|hCoV-19/DRC/10644/2020|EPI ISL 527549|B.1|Democratic Republic of the Congo|2020-05-22	Africa|hCoV-19/Gambia/GC192781/2020|EPI ISL 561142|B.1.5.12|Gambia|2020-07-22	0.0005794336	Africa
Africa|hCoV-19/DRC/10728/2020|EPI ISL 513628|B.1.5|Democratic Republic of the Congo|2020-05-23	Africa|hCoV-19/Gambia/GC192781/2020|EPI ISL 561142|B.1.5.12|Gambia|2020-07-22	0.0003151281	Africa
Africa|hCoV-19/DRC/10731/2020|EPI ISL 513629|B.1.1.1|Democratic Republic of the Congo|2020-05-23	Africa|hCoV-19/Gambia/GC192781/2020|EPI ISL 561142|B.1.5.12|Gambia|2020-07-22	0.0005644684	Africa
Africa|hCoV-19/DRC/10733/2020|EPI ISL 513630|B.1|Democratic Republic of the Congo|2020-05-23	Africa|hCoV-19/Gambia/GC192781/2020|EPI ISL 561142|B.1.5.12|Gambia|2020-07-22	0.0004391754	Africa
Africa|hCoV-19/DRC/108/2020|EPI ISL 417948|B.1.128|Democratic Republic of the Congo|2020-03-19	Africa|hCoV-19/Gambia/GC192781/2020|EPI ISL 561142|B.1.5.12|Gambia|2020-07-22	0.0004038313	Africa
Africa|hCoV-19/DRC/10885/2020|EPI ISL 513631|B.1.84|Democratic Republic of the Congo|2020-05-23	Africa|hCoV-19/Gambia/GC192781/2020|EPI ISL 561142|B.1.5.12|Gambia|2020-07-22	0.0004423385	Africa
Africa|hCoV-19/DRC/10902/2020|EPI ISL 527490|B.1.178|Democratic Republic of the Congo|2020-05-23	Africa|hCoV-19/Gambia/GC192781/2020|EPI ISL 561142|B.1.5.12|Gambia|2020-07-22	0.0004090877	Africa
Africa|hCoV-19/DRC/10913/2020|EPI ISL 527507|B.1.84|Democratic Republic of the Congo|2020-05-24	Africa|hCoV-19/Gambia/GC192781/2020|EPI ISL 561142|B.1.5.12|Gambia|2020-07-22	0.0005164662	Africa
Africa|hCoV-19/DRC/11005/2020|EPI ISL 527550|B.1.159|Democratic Republic of the Congo|2020-05-24	Africa|hCoV-19/Gambia/GC192781/2020|EPI ISL 561142|B.1.5.12|Gambia|2020-07-22	0.0005454817	Africa
Africa|hCoV-19/DRC/11008/2020|EPI ISL 527503|B.1.159|Democratic Republic of the Congo|2020-05-24	Africa|hCoV-19/Gambia/GC192781/2020|EPI ISL 561142|B.1.5.12|Gambia|2020-07-22	0.0004815443	Africa
Africa|hCoV-19/DRC/11022/2020|EPI ISL 527551|B.1.214|Democratic Republic of the Congo|2020-05-24	Africa|hCoV-19/Gambia/GC192781/2020|EPI ISL 561142|B.1.5.12|Gambia|2020-07-22	0.0005115651	Africa
Africa|hCoV-19/DRC/11024/2020|EPI ISL 527552|B.1.149|Democratic Republic of the Congo|2020-05-24	Africa|hCoV-19/Gambia/GC192781/2020|EPI ISL 561142|B.1.5.12|Gambia|2020-07-22	0.0005506453	Africa
Africa|hCoV-19/DRC/11026/2020|EPI ISL 527553|B.1.149|Democratic Republic of the Congo|2020-05-24	Africa|hCoV-19/Gambia/GC192781/2020|EPI ISL 561142|B.1.5.12|Gambia|2020-07-22	0.0004090597	Africa
Africa|hCoV-19/DRC/11031/2020|EPI ISL 527554|B.1.214|Democratic Republic of the Congo|2020-05-24	Africa|hCoV-19/Gambia/GC192781/2020|EPI ISL 561142|B.1.5.12|Gambia|2020-07-22	0.0004434853	Africa
Africa|hCoV-19/DRC/11041/2020|EPI ISL 527555|B.1|Democratic Republic of the Congo|2020-05-24	Africa|hCoV-19/Gambia/GC192781/2020|EPI ISL 561142|B.1.5.12|Gambia|2020-07-22	0.0004092370	Africa
Africa|hCoV-19/DRC/11057/2020|EPI ISL 527528|B.1.5|Democratic Republic of the Congo|2020-05-24	Africa|hCoV-19/Gambia/GC192781/2020|EPI ISL 561142|B.1.5.12|Gambia|2020-07-22	0.0003488552	Africa
Africa|hCoV-19/DRC/11078/2020|EPI ISL 527514|B.1|Democratic Republic of the Congo|2020-05-24	Africa|hCoV-19/Gambia/GC192781/2020|EPI ISL 561142|B.1.5.12|Gambia|2020-07-22	0.0004489253	Africa
Africa|hCoV-19/DRC/11079/2020|EPI ISL 527500|B.1.214|Democratic Republic of the Congo|2020-05-24	Africa|hCoV-19/Gambia/GC192781/2020|EPI ISL 561142|B.1.5.12|Gambia|2020-07-22	0.0003771411	Africa
Africa|hCoV-19/DRC/11093/2020|EPI ISL 527527|B.1.5|Democratic Republic of the Congo|2020-05-24	Africa|hCoV-19/Gambia/GC192781/2020|EPI ISL 561142|B.1.5.12|Gambia|2020-07-22	0.0004198282	Africa
Africa|hCoV-19/DRC/11096/2020|EPI ISL 527522|B.1|Democratic Republic of the Congo|2020-05-24	Africa|hCoV-19/Gambia/GC192781/2020|EPI ISL 561142|B.1.5.12|Gambia|2020-07-22	0.0004171203	Africa
Africa|hCoV-19/DRC/11114/2020|EPI ISL 527534|B.1.214|Democratic Republic of the Congo|2020-05-25	Africa|hCoV-19/Gambia/GC192781/2020|EPI ISL 561142|B.1.5.12|Gambia|2020-07-22	0.0004894281	Africa
Africa|hCoV-19/DRC/11123/2020|EPI ISL 527496|B.1.84|Democratic Republic of the Congo|2020-05-24	Africa|hCoV-19/Gambia/GC192781/2020|EPI ISL 561142|B.1.5.12|Gambia|2020-07-22	0.0004099590	Africa
Africa|hCoV-19/DRC/11134/2020|EPI ISL 527518|B.1.5|Democratic Republic of the Congo|2020-05-24	Africa|hCoV-19/Gambia/GC192781/2020|EPI ISL 561142|B.1.5.12|Gambia|2020-07-22	0.0003118993	Africa
Africa|hCoV-19/DRC/11143/2020|EPI ISL 527556|B.1|Democratic Republic of the Congo|2020-05-24	Africa|hCoV-19/Gambia/GC192781/2020|EPI ISL 561142|B.1.5.12|Gambia|2020-07-22	0.0005455484	Africa
Africa|hCoV-19/DRC/11145/2020|EPI ISL 527501|B.1.214|Democratic Republic of the Congo|2020-05-24	Africa|hCoV-19/Gambia/GC192781/2020|EPI ISL 561142|B.1.5.12|Gambia|2020-07-22	0.0005146891	Africa
Africa|hCoV-19/DRC/11148/2020|EPI ISL 527525|B.1.178|Democratic Republic of the Congo|2020-05-24	Africa|hCoV-19/Gambia/GC192781/2020|EPI ISL 561142|B.1.5.12|Gambia|2020-07-22	0.0004898786	Africa
Africa|hCoV-19/DRC/11157/2020|EPI ISL 527530|B.1|Democratic Republic of the Congo|2020-05-25	Africa|hCoV-19/Gambia/GC192781/2020|EPI ISL 561142|B.1.5.12|Gambia|2020-07-22	0.0004869585	Africa
Africa|hCoV-19/DRC/11187/2020|EPI ISL 527523|B.1.1.275|Democratic Republic of the Congo|2020-05-23	Africa|hCoV-19/Gambia/GC192781/2020|EPI ISL 561142|B.1.5.12|Gambia|2020-07-22	0.0005222208	Africa
Africa|hCoV-19/DRC/11191/2020|EPI ISL 527506|B.1.1.275|Democratic Republic of the Congo|2020-05-23	Africa|hCoV-19/Gambia/GC192781/2020|EPI ISL 561142|B.1.5.12|Gambia|2020-07-22	0.0004122265	Africa
Africa|hCoV-19/DRC/11252/2020|EPI ISL 527557|B.1.1.275|Democratic Republic of the Congo|2020-05-21	Africa|hCoV-19/Gambia/GC192781/2020|EPI ISL 561142|B.1.5.12|Gambia|2020-07-22	0.0005794303	Africa
Africa|hCoV-19/DRC/11260/2020|EPI ISL 527558|B.1.1.275|Democratic Republic of the Congo|2020-05-23	Africa|hCoV-19/Gambia/GC192781/2020|EPI ISL 561142|B.1.5.12|Gambia|2020-07-22	0.0004432389	Africa
Africa|hCoV-19/DRC/1131/2020|EPI ISL 429255|B.1.5|Democratic Republic of the Congo|2020-04-05	Africa|hCoV-19/Gambia/GC192781/2020|EPI ISL 561142|B.1.5.12|Gambia|2020-07-22	0.0003050916	Africa
Africa|hCoV-19/DRC/11310/2020|EPI ISL 527529|B.1.149|Democratic Republic of the Congo|2020-05-25	Africa|hCoV-19/Gambia/GC192781/2020|EPI ISL 561142|B.1.5.12|Gambia|2020-07-22	0.0004191261	Africa
Africa|hCoV-19/DRC/11318/2020|EPI ISL 527559|B.1.149|Democratic Republic of the Congo|2020-05-25	Africa|hCoV-19/Gambia/GC192781/2020|EPI ISL 561142|B.1.5.12|Gambia|2020-07-22	0.0004068508	Africa
Africa|hCoV-19/DRC/11326/2020|EPI ISL 527508|B.1|Democratic Republic of the Congo|2020-05-25	Africa|hCoV-19/Gambia/GC192781/2020|EPI ISL 561142|B.1.5.12|Gambia|2020-07-22	0.0004131573	Africa
Africa|hCoV-19/DRC/11334/2020|EPI ISL 527504|B.1.178|Democratic Republic of the Congo|2020-05-25	Africa|hCoV-19/Gambia/GC192781/2020|EPI ISL 561142|B.1.5.12|Gambia|2020-07-22	0.0004125693	Africa
Africa|hCoV-19/DRC/11337/2020|EPI ISL 527510|B.1.84|Democratic Republic of the Congo|2020-05-25	Africa|hCoV-19/Gambia/GC192781/2020|EPI ISL 561142|B.1.5.12|Gambia|2020-07-22	0.0004827132	Africa
Africa|hCoV-19/DRC/11341/2020|EPI ISL 527509|B.1.1.275|Democratic Republic of the Congo|2020-05-25	Africa|hCoV-19/Gambia/GC192781/2020|EPI ISL 561142|B.1.5.12|Gambia|2020-07-22	0.0005168114	Africa
Africa|hCoV-19/DRC/11348/2020|EPI ISL 527560|B.1.149|Democratic Republic of the Congo|2020-05-25	Africa|hCoV-19/Gambia/GC192781/2020|EPI ISL 561142|B.1.5.12|Gambia|2020-07-22	0.0004072098	Africa
Africa|hCoV-19/DRC/11369/2020|EPI ISL 527537|B.1.214|Democratic Republic of the Congo|2020-05-25	Africa|hCoV-19/Gambia/GC192781/2020|EPI ISL 561142|B.1.5.12|Gambia|2020-07-22	0.0004560421	Africa
Africa|hCoV-19/DRC/11376/2020|EPI ISL 527513|B.1.214|Democratic Republic of the Congo|2020-05-25	Africa|hCoV-19/Gambia/GC192781/2020|EPI ISL 561142|B.1.5.12|Gambia|2020-07-22	0.0004831460	Africa
Africa|hCoV-19/DRC/11411/2020|EPI ISL 527561|B.1.5|Democratic Republic of the Congo|2020-05-25	Africa|hCoV-19/Gambia/GC192781/2020|EPI ISL 561142|B.1.5.12|Gambia|2020-07-22	0.0003748322	Africa
Africa|hCoV-19/DRC/11450/2020|EPI ISL 527516|B.1.5|Democratic Republic of the Congo|2020-05-25	Africa|hCoV-19/Gambia/GC192781/2020|EPI ISL 561142|B.1.5.12|Gambia|2020-07-22	0.0003150316	Africa
Africa|hCoV-19/DRC/11458/2020|EPI ISL 527497|B.1.5|Democratic Republic of the Congo|2020-05-25	Africa|hCoV-19/Gambia/GC192781/2020|EPI ISL 561142|B.1.5.12|Gambia|2020-07-22	0.0004474308	Africa
Africa|hCoV-19/DRC/11460/2020|EPI ISL 527562|B.1.214|Democratic Republic of the Congo|2020-05-25	Africa|hCoV-19/Gambia/GC192781/2020|EPI ISL 561142|B.1.5.12|Gambia|2020-07-22	0.0005857961	Africa
Africa|hCoV-19/DRC/11472/2020|EPI ISL 527502|B.1.214|Democratic Republic of the Congo|2020-05-25	Africa|hCoV-19/Gambia/GC192781/2020|EPI ISL 561142|B.1.5.12|Gambia|2020-07-22	0.0005141368	Africa
Africa|hCoV-19/DRC/11477/2020|EPI ISL 527563|B.1.84|Democratic Republic of the Congo|2020-05-25	Africa|hCoV-19/Gambia/GC192781/2020|EPI ISL 561142|B.1.5.12|Gambia|2020-07-22	0.0003404215	Africa
Africa|hCoV-19/DRC/11486/2020|EPI ISL 527564|B.1.214|Democratic Republic of the Congo|2020-05-25	Africa|hCoV-19/Gambia/GC192781/2020|EPI ISL 561142|B.1.5.12|Gambia|2020-07-22	0.0005114330	Africa
Africa|hCoV-19/DRC/11487/2020|EPI ISL 527505|B.1|Democratic Republic of the Congo|2020-05-25	Africa|hCoV-19/Gambia/GC192781/2020|EPI ISL 561142|B.1.5.12|Gambia|2020-07-22	0.0004478321	Africa
Africa|hCoV-19/DRC/11507/2020|EPI ISL 527512|B.1|Democratic Republic of the Congo|2020-05-25	Africa|hCoV-19/Gambia/GC192781/2020|EPI ISL 561142|B.1.5.12|Gambia|2020-07-22	0.0004820912	Africa
Africa|hCoV-19/DRC/1151/2020|EPI ISL 447596|B.38|Democratic Republic of the Congo|2020-04-05	Africa|hCoV-19/Gambia/GC192781/2020|EPI ISL 561142|B.1.5.12|Gambia|2020-07-22	0.0006456010	Africa
Africa|hCoV-19/DRC/11511/2020|EPI ISL 527511|B.1.214|Democratic Republic of the Congo|2020-05-25	Africa|hCoV-19/Gambia/GC192781/2020|EPI ISL 561142|B.1.5.12|Gambia|2020-07-22	0.0005172978	Africa
Africa|hCoV-19/DRC/11572/2020|EPI ISL 527565|B.1.214|Democratic Republic of the Congo|2020-05-25	Africa|hCoV-19/Gambia/GC192781/2020|EPI ISL 561142|B.1.5.12|Gambia|2020-07-22	0.0004086336	Africa
Africa|hCoV-19/DRC/11576/2020|EPI ISL 527517|B.1|Democratic Republic of the Congo|2020-05-25	Africa|hCoV-19/Gambia/GC192781/2020|EPI ISL 561142|B.1.5.12|Gambia|2020-07-22	0.0004161655	Africa
Africa|hCoV-19/DRC/11583/2020|EPI ISL 527542|B.1|Democratic Republic of the Congo|2020-05-25	Africa|hCoV-19/Gambia/GC192781/2020|EPI ISL 561142|B.1.5.12|Gambia|2020-07-22	0.0004594635	Africa
Africa|hCoV-19/DRC/11616/2020|EPI ISL 527519|B.1|Democratic Republic of the Congo|2020-05-25	Africa|hCoV-19/Gambia/GC192781/2020|EPI ISL 561142|B.1.5.12|Gambia|2020-07-22	0.0004154455	Africa
Africa|hCoV-19/DRC/11623/2020|EPI ISL 527566|B.1.5|Democratic Republic of the Congo|2020-05-25	Africa|hCoV-19/Gambia/GC192781/2020|EPI ISL 561142|B.1.5.12|Gambia|2020-07-22	0.0004092351	Africa
Africa|hCoV-19/DRC/11624/2020|EPI ISL 527567|B.1.149|Democratic Republic of the Congo|2020-05-25	Africa|hCoV-19/Gambia/GC192781/2020|EPI ISL 561142|B.1.5.12|Gambia|2020-07-22	0.0004090376	Africa
Africa|hCoV-19/DRC/11631/2020|EPI ISL 527568|B.1.149|Democratic Republic of the Congo|2020-05-25	Africa|hCoV-19/Gambia/GC192781/2020|EPI ISL 561142|B.1.5.12|Gambia|2020-07-22	0.0004094562	Africa
Africa|hCoV-19/DRC/11632/2020|EPI ISL 527493|B.1|Democratic Republic of the Congo|2020-05-25	Africa|hCoV-19/Gambia/GC192781/2020|EPI ISL 561142|B.1.5.12|Gambia|2020-07-22	0.0004439592	Africa
Africa|hCoV-19/DRC/11635/2020|EPI ISL 527540|B.1.214|Democratic Republic of the Congo|2020-05-25	Africa|hCoV-19/Gambia/GC192781/2020|EPI ISL 561142|B.1.5.12|Gambia|2020-07-22	0.0004572030	Africa
Africa|hCoV-19/DRC/11640/2020|EPI ISL 527535|B.1.178|Democratic Republic of the Congo|2020-05-25	Africa|hCoV-19/Gambia/GC192781/2020|EPI ISL 561142|B.1.5.12|Gambia|2020-07-22	0.0005230850	Africa
Africa|hCoV-19/DRC/11643/2020|EPI ISL 527520|B.1.5|Democratic Republic of the Congo|2020-05-25	Africa|hCoV-19/Gambia/GC192781/2020|EPI ISL 561142|B.1.5.12|Gambia|2020-07-22	0.0004164211	Africa
Africa|hCoV-19/DRC/11648/2020|EPI ISL 527569|B.1.6|Democratic Republic of the Congo|2020-05-25	Africa|hCoV-19/Gambia/GC192781/2020|EPI ISL 561142|B.1.5.12|Gambia|2020-07-22	0.0004414480	Africa
Africa|hCoV-19/DRC/11652/2020|EPI ISL 527570|B.1.149|Democratic Republic of the Congo|2020-05-25	Africa|hCoV-19/Gambia/GC192781/2020|EPI ISL 561142|B.1.5.12|Gambia|2020-07-22	0.0004089246	Africa
Africa|hCoV-19/DRC/11653/2020|EPI ISL 527533|B.1.84|Democratic Republic of the Congo|2020-05-25	Africa|hCoV-19/Gambia/GC192781/2020|EPI ISL 561142|B.1.5.12|Gambia|2020-07-22	0.0003840970	Africa
Africa|hCoV-19/DRC/11676/2020|EPI ISL 527531|B.1|Democratic Republic of the Congo|2020-05-26	Africa|hCoV-19/Gambia/GC192781/2020|EPI ISL 561142|B.1.5.12|Gambia|2020-07-22	0.0005963272	Africa
Africa|hCoV-19/DRC/11677/2020|EPI ISL 527515|B.1.214|Democratic Republic of the Congo|2020-05-26	Africa|hCoV-19/Gambia/GC192781/2020|EPI ISL 561142|B.1.5.12|Gambia|2020-07-22	0.0005196287	Africa
Africa|hCoV-19/DRC/11732/2020|EPI ISL 527536|B.1.214|Democratic Republic of the Congo|2020-05-26	Africa|hCoV-19/Gambia/GC192781/2020|EPI ISL 561142|B.1.5.12|Gambia|2020-07-22	0.0003839858	Africa
Africa|hCoV-19/DRC/11733/2020|EPI ISL 527571|B.1.149|Democratic Republic of the Congo|2020-05-26	Africa|hCoV-19/Gambia/GC192781/2020|EPI ISL 561142|B.1.5.12|Gambia|2020-07-22	0.0004068273	Africa
Africa|hCoV-19/DRC/11806/2020|EPI ISL 527572|B.1.214|Democratic Republic of the Congo|2020-05-26	Africa|hCoV-19/Gambia/GC192781/2020|EPI ISL 561142|B.1.5.12|Gambia|2020-07-22	0.0005111890	Africa
Africa|hCoV-19/DRC/1234/2020|EPI ISL 429258|B.1.5|Democratic Republic of the Congo|2020-04-06	Africa|hCoV-19/Gambia/GC192781/2020|EPI ISL 561142|B.1.5.12|Gambia|2020-07-22	0.0003213296	Africa
Africa|hCoV-19/DRC/1249/2020|EPI ISL 429259|B.1.5|Democratic Republic of the Congo|2020-04-06	Africa|hCoV-19/Gambia/GC192781/2020|EPI ISL 561142|B.1.5.12|Gambia|2020-07-22	0.0003064209	Africa
Africa|hCoV-19/DRC/1319/2020|EPI ISL 431011|B.1.128|Democratic Republic of the Congo|2020-04-07	Africa|hCoV-19/Gambia/GC192781/2020|EPI ISL 561142|B.1.5.12|Gambia|2020-07-22	0.0004081376	Africa
Africa|hCoV-19/DRC/1324/2020|EPI ISL 435033|B.1.128|Democratic Republic of the Congo|2020-04-07	Africa|hCoV-19/Gambia/GC192781/2020|EPI ISL 561142|B.1.5.12|Gambia|2020-07-22	0.0004053805	Africa
Africa|hCoV-19/DRC/1326/2020|EPI ISL 435116|B.1|Democratic Republic of the Congo|2020-04-07	Africa|hCoV-19/Gambia/GC192781/2020|EPI ISL 561142|B.1.5.12|Gambia|2020-07-22	0.0003806984	Africa
Africa|hCoV-19/DRC/1375/2020|EPI ISL 435117|B.1.1.1|Democratic Republic of the Congo|2020-04-07	Africa|hCoV-19/Gambia/GC192781/2020|EPI ISL 561142|B.1.5.12|Gambia|2020-07-22	0.0005521025	Africa
Africa|hCoV-19/DRC/1376/2020|EPI ISL 431012|B.1.1.1|Democratic Republic of the Congo|2020-04-07	Africa|hCoV-19/Gambia/GC192781/2020|EPI ISL 561142|B.1.5.12|Gambia|2020-07-22	0.0005131647	Africa
Africa|hCoV-19/DRC/1377/2020|EPI ISL 434678|B.1.1.1|Democratic Republic of the Congo|2020-04-07	Africa|hCoV-19/Gambia/GC192781/2020|EPI ISL 561142|B.1.5.12|Gambia|2020-07-22	0.0004749427	Africa
Africa|hCoV-19/DRC/1378/2020|EPI ISL 435118|B.1.1.1|Democratic Republic of the Congo|2020-04-07	Africa|hCoV-19/Gambia/GC192781/2020|EPI ISL 561142|B.1.5.12|Gambia|2020-07-22	0.0005116144	Africa
Africa|hCoV-19/DRC/1382/2020|EPI ISL 435113|B.1.1.1|Democratic Republic of the Congo|2020-04-07	Africa|hCoV-19/Gambia/GC192781/2020|EPI ISL 561142|B.1.5.12|Gambia|2020-07-22	0.0005214043	Africa
Africa|hCoV-19/DRC/1397/2020|EPI ISL 434679|B.1.1.1|Democratic Republic of the Congo|2020-04-07	Africa|hCoV-19/Gambia/GC192781/2020|EPI ISL 561142|B.1.5.12|Gambia|2020-07-22	0.0005120962	Africa
Africa|hCoV-19/DRC/1398/2020|EPI ISL 435114|B.1.1.1|Democratic Republic of the Congo|2020-04-07	Africa|hCoV-19/Gambia/GC192781/2020|EPI ISL 561142|B.1.5.12|Gambia|2020-07-22	0.0004720288	Africa
Africa|hCoV-19/DRC/1422/2020|EPI ISL 434680|B.1.149|Democratic Republic of the Congo|2020-04-08	Africa|hCoV-19/Gambia/GC192781/2020|EPI ISL 561142|B.1.5.12|Gambia|2020-07-22	0.0004135928	Africa
Africa|hCoV-19/DRC/1423/2020|EPI ISL 434710|B.1.149|Democratic Republic of the Congo|2020-04-08	Africa|hCoV-19/Gambia/GC192781/2020|EPI ISL 561142|B.1.5.12|Gambia|2020-07-22	0.0003707596	Africa
Africa|hCoV-19/DRC/1486/2020|EPI ISL 434711|B.1|Democratic Republic of the Congo|2020-04-08	Africa|hCoV-19/Gambia/GC192781/2020|EPI ISL 561142|B.1.5.12|Gambia|2020-07-22	0.0003492363	Africa
Africa|hCoV-19/DRC/1516/2020|EPI ISL 435032|B.1.5|Democratic Republic of the Congo|2020-04-09	Africa|hCoV-19/Gambia/GC192781/2020|EPI ISL 561142|B.1.5.12|Gambia|2020-07-22	0.0003024672	Africa
Africa|hCoV-19/DRC/1565/2020|EPI ISL 434681|B.1|Democratic Republic of the Congo|2020-04-09	Africa|hCoV-19/Gambia/GC192781/2020|EPI ISL 561142|B.1.5.12|Gambia|2020-07-22	0.0003429295	Africa
Africa|hCoV-19/DRC/158/2020|EPI ISL 417950|B.40|Democratic Republic of the Congo|2020-03-20	Africa|hCoV-19/Gambia/GC192781/2020|EPI ISL 561142|B.1.5.12|Gambia|2020-07-22	0.0006387843	Africa
Africa|hCoV-19/DRC/1715/2020|EPI ISL 435156|B.1.84|Democratic Republic of the Congo|2020-04-10	Africa|hCoV-19/Gambia/GC192781/2020|EPI ISL 561142|B.1.5.12|Gambia|2020-07-22	0.0003736280	Africa
Africa|hCoV-19/DRC/1767/2020|EPI ISL 435157|B.1.5|Democratic Republic of the Congo|2020-04-10	Africa|hCoV-19/Gambia/GC192781/2020|EPI ISL 561142|B.1.5.12|Gambia|2020-07-22	0.0003153598	Africa
Africa|hCoV-19/DRC/1779/2020|EPI ISL 435158|C.14|Democratic Republic of the Congo|2020-04-10	Africa|hCoV-19/Gambia/GC192781/2020|EPI ISL 561142|B.1.5.12|Gambia|2020-07-22	0.0005918810	Africa
Africa|hCoV-19/DRC/191/2020|EPI ISL 417955|B.1.128|Democratic Republic of the Congo|2020-03-21	Africa|hCoV-19/Gambia/GC192781/2020|EPI ISL 561142|B.1.5.12|Gambia|2020-07-22	0.0004039262	Africa
Africa|hCoV-19/DRC/1952/2020|EPI ISL 435159|B.1.5|Democratic Republic of the Congo|2020-04-11	Africa|hCoV-19/Gambia/GC192781/2020|EPI ISL 561142|B.1.5.12|Gambia|2020-07-22	0.0003117480	Africa
Africa|hCoV-19/DRC/1982/2020|EPI ISL 435160|B.1|Democratic Republic of the Congo|2020-04-12	Africa|hCoV-19/Gambia/GC192781/2020|EPI ISL 561142|B.1.5.12|Gambia|2020-07-22	0.0003450555	Africa
Africa|hCoV-19/DRC/2047/2020|EPI ISL 435161|B.1.1.1|Democratic Republic of the Congo|2020-04-12	Africa|hCoV-19/Gambia/GC192781/2020|EPI ISL 561142|B.1.5.12|Gambia|2020-07-22	0.0004798087	Africa
Africa|hCoV-19/DRC/2063/2020|EPI ISL 435162|B.1|Democratic Republic of the Congo|2020-04-12	Africa|hCoV-19/Gambia/GC192781/2020|EPI ISL 561142|B.1.5.12|Gambia|2020-07-22	0.0003107440	Africa
Africa|hCoV-19/DRC/2120/2020|EPI ISL 435163|B.1.149|Democratic Republic of the Congo|2020-04-12	Africa|hCoV-19/Gambia/GC192781/2020|EPI ISL 561142|B.1.5.12|Gambia|2020-07-22	0.0003734022	Africa
Africa|hCoV-19/DRC/2121/2020|EPI ISL 435164|B.1.149|Democratic Republic of the Congo|2020-04-12	Africa|hCoV-19/Gambia/GC192781/2020|EPI ISL 561142|B.1.5.12|Gambia|2020-07-22	0.0003790366	Africa
Africa|hCoV-19/DRC/2122/2020|EPI ISL 435165|B.1.149|Democratic Republic of the Congo|2020-04-13	Africa|hCoV-19/Gambia/GC192781/2020|EPI ISL 561142|B.1.5.12|Gambia|2020-07-22	0.0004559032	Africa
Africa|hCoV-19/DRC/2125/2020|EPI ISL 435166|B.1.149|Democratic Republic of the Congo|2020-04-13	Africa|hCoV-19/Gambia/GC192781/2020|EPI ISL 561142|B.1.5.12|Gambia|2020-07-22	0.0003803339	Africa
Africa|hCoV-19/DRC/2128/2020|EPI ISL 435167|B.1|Democratic Republic of the Congo|2020-04-13	Africa|hCoV-19/Gambia/GC192781/2020|EPI ISL 561142|B.1.5.12|Gambia|2020-07-22	0.0003173275	Africa
Africa|hCoV-19/DRC/2133/2020|EPI ISL 435168|B.1.128|Democratic Republic of the Congo|2020-04-13	Africa|hCoV-19/Gambia/GC192781/2020|EPI ISL 561142|B.1.5.12|Gambia|2020-07-22	0.0004197226	Africa
Africa|hCoV-19/DRC/214/2020|EPI ISL 420030|B.1.6|Democratic Republic of the Congo|2020-03-21	Africa|hCoV-19/Gambia/GC192781/2020|EPI ISL 561142|B.1.5.12|Gambia|2020-07-22	0.0003035555	Africa
Africa|hCoV-19/DRC/215/2020|EPI ISL 420031|B.1.1.1|Democratic Republic of the Congo|2020-03-21	Africa|hCoV-19/Gambia/GC192781/2020|EPI ISL 561142|B.1.5.12|Gambia|2020-07-22	0.0005142801	Africa
Africa|hCoV-19/DRC/2169/2020|EPI ISL 436194|B.1.5|Democratic Republic of the Congo|2020-04-13	Africa|hCoV-19/Gambia/GC192781/2020|EPI ISL 561142|B.1.5.12|Gambia|2020-07-22	0.0003496968	Africa
Africa|hCoV-19/DRC/2299/2020|EPI ISL 436412|B.1.5|Democratic Republic of the Congo|2020-04-14	Africa|hCoV-19/Gambia/GC192781/2020|EPI ISL 561142|B.1.5.12|Gambia|2020-07-22	0.0003729301	Africa
Africa|hCoV-19/DRC/236/2020|EPI ISL 420032|B.1.128|Democratic Republic of the Congo|2020-03-22	Africa|hCoV-19/Gambia/GC192781/2020|EPI ISL 561142|B.1.5.12|Gambia|2020-07-22	0.0004044203	Africa
Africa|hCoV-19/DRC/2363/2020|EPI ISL 437194|B.1.84|Democratic Republic of the Congo|2020-04-14	Africa|hCoV-19/Gambia/GC192781/2020|EPI ISL 561142|B.1.5.12|Gambia|2020-07-22	0.0003389907	Africa
Africa|hCoV-19/DRC/2384/2020|EPI ISL 437196|B.1.149|Democratic Republic of the Congo|2020-04-14	Africa|hCoV-19/Gambia/GC192781/2020|EPI ISL 561142|B.1.5.12|Gambia|2020-07-22	0.0003797824	Africa
Africa|hCoV-19/DRC/241/2020|EPI ISL 420033|B.1.1.75|Democratic Republic of the Congo|2020-03-22	Africa|hCoV-19/Gambia/GC192781/2020|EPI ISL 561142|B.1.5.12|Gambia|2020-07-22	0.0004381942	Africa
Africa|hCoV-19/DRC/243/2020|EPI ISL 420034|B.1|Democratic Republic of the Congo|2020-03-22	Africa|hCoV-19/Gambia/GC192781/2020|EPI ISL 561142|B.1.5.12|Gambia|2020-07-22	0.0003445480	Africa
Africa|hCoV-19/DRC/248/2020|EPI ISL 420035|B.1.5|Democratic Republic of the Congo|2020-03-22	Africa|hCoV-19/Gambia/GC192781/2020|EPI ISL 561142|B.1.5.12|Gambia|2020-07-22	0.0002695854	Africa
Africa|hCoV-19/DRC/2496/2020|EPI ISL 437337|B.1.149|Democratic Republic of the Congo|2020-04-15	Africa|hCoV-19/Gambia/GC192781/2020|EPI ISL 561142|B.1.5.12|Gambia|2020-07-22	0.0004033317	Africa
Africa|hCoV-19/DRC/2529/2020|EPI ISL 437338|B.1.178|Democratic Republic of the Congo|2020-04-15	Africa|hCoV-19/Gambia/GC192781/2020|EPI ISL 561142|B.1.5.12|Gambia|2020-07-22	0.0003697132	Africa
Africa|hCoV-19/DRC/253/2020|EPI ISL 420838|B.1.5|Democratic Republic of the Congo|2020-03-22	Africa|hCoV-19/Gambia/GC192781/2020|EPI ISL 561142|B.1.5.12|Gambia|2020-07-22	0.0002705699	Africa
Africa|hCoV-19/DRC/2536/2020|EPI ISL 437339|B.1|Democratic Republic of the Congo|2020-04-15	Africa|hCoV-19/Gambia/GC192781/2020|EPI ISL 561142|B.1.5.12|Gambia|2020-07-22	0.0003697132	Africa
Africa|hCoV-19/DRC/254/2020|EPI ISL 420839|B.1|Democratic Republic of the Congo|2020-03-22	Africa|hCoV-19/Gambia/GC192781/2020|EPI ISL 561142|B.1.5.12|Gambia|2020-07-22	0.0003408726	Africa
Africa|hCoV-19/DRC/2563/2020|EPI ISL 437340|B.1.9|Democratic Republic of the Congo|2020-04-15	Africa|hCoV-19/Gambia/GC192781/2020|EPI ISL 561142|B.1.5.12|Gambia|2020-07-22	0.0005714441	Africa
Africa|hCoV-19/DRC/2580/2020|EPI ISL 437341|B.1.5|Democratic Republic of the Congo|2020-04-15	Africa|hCoV-19/Gambia/GC192781/2020|EPI ISL 561142|B.1.5.12|Gambia|2020-07-22	0.0003041813	Africa
Africa|hCoV-19/DRC/2644/2020|EPI ISL 437342|B.1.84|Democratic Republic of the Congo|2020-04-15	Africa|hCoV-19/Gambia/GC192781/2020|EPI ISL 561142|B.1.5.12|Gambia|2020-07-22	0.0004092884	Africa
Africa|hCoV-19/DRC/2670/2020|EPI ISL 437343|B.1.9|Democratic Republic of the Congo|2020-04-15	Africa|hCoV-19/Gambia/GC192781/2020|EPI ISL 561142|B.1.5.12|Gambia|2020-07-22	0.0006051109	Africa
Africa|hCoV-19/DRC/2727/2020|EPI ISL 437344|B.1|Democratic Republic of the Congo|2020-04-16	Africa|hCoV-19/Gambia/GC192781/2020|EPI ISL 561142|B.1.5.12|Gambia|2020-07-22	0.0003079271	Africa
Africa|hCoV-19/DRC/2728/2020|EPI ISL 437345|B.1.84|Democratic Republic of the Congo|2020-04-16	Africa|hCoV-19/Gambia/GC192781/2020|EPI ISL 561142|B.1.5.12|Gambia|2020-07-22	0.0003442713	Africa
Africa|hCoV-19/DRC/2813/2020|EPI ISL 437346|C.14|Democratic Republic of the Congo|2020-04-16	Africa|hCoV-19/Gambia/GC192781/2020|EPI ISL 561142|B.1.5.12|Gambia|2020-07-22	0.0006054858	Africa
Africa|hCoV-19/DRC/2819/2020|EPI ISL 437347|B.1|Democratic Republic of the Congo|2020-04-16	Africa|hCoV-19/Gambia/GC192781/2020|EPI ISL 561142|B.1.5.12|Gambia|2020-07-22	0.0004120934	Africa
Africa|hCoV-19/DRC/2827/2020|EPI ISL 437348|B.1|Democratic Republic of the Congo|2020-04-16	Africa|hCoV-19/Gambia/GC192781/2020|EPI ISL 561142|B.1.5.12|Gambia|2020-07-22	0.0003024540	Africa
Africa|hCoV-19/DRC/2855/2020|EPI ISL 437350|B.1|Democratic Republic of the Congo|2020-04-16	Africa|hCoV-19/Gambia/GC192781/2020|EPI ISL 561142|B.1.5.12|Gambia|2020-07-22	0.0003360961	Africa
Africa|hCoV-19/DRC/2864/2020|EPI ISL 437351|B.1|Democratic Republic of the Congo|2020-04-16	Africa|hCoV-19/Gambia/GC192781/2020|EPI ISL 561142|B.1.5.12|Gambia|2020-07-22	0.0003368058	Africa
Africa|hCoV-19/DRC/2904/2020|EPI ISL 437352|B.1|Democratic Republic of the Congo|2020-04-17	Africa|hCoV-19/Gambia/GC192781/2020|EPI ISL 561142|B.1.5.12|Gambia|2020-07-22	0.0003360961	Africa
Africa|hCoV-19/DRC/2938/2020|EPI ISL 437353|B.1.275|Democratic Republic of the Congo|2020-04-17	Africa|hCoV-19/Gambia/GC192781/2020|EPI ISL 561142|B.1.5.12|Gambia|2020-07-22	0.0005214692	Africa
Africa|hCoV-19/DRC/2939/2020|EPI ISL 437354|B.1|Democratic Republic of the Congo|2020-04-17	Africa|hCoV-19/Gambia/GC192781/2020|EPI ISL 561142|B.1.5.12|Gambia|2020-07-22	0.0004378504	Africa
Africa|hCoV-19/DRC/2942/2020|EPI ISL 437355|B.1|Democratic Republic of the Congo|2020-04-17	Africa|hCoV-19/Gambia/GC192781/2020|EPI ISL 561142|B.1.5.12|Gambia|2020-07-22	0.0004493069	Africa
Africa|hCoV-19/DRC/299/2020|EPI ISL 420840|B.4|Democratic Republic of the Congo|2020-03-20	Africa|hCoV-19/Gambia/GC192781/2020|EPI ISL 561142|B.1.5.12|Gambia|2020-07-22	0.0007867825	Africa
Africa|hCoV-19/DRC/300/2020|EPI ISL 420841|A|Democratic Republic of the Congo|2020-03-22	Africa|hCoV-19/Gambia/GC192781/2020|EPI ISL 561142|B.1.5.12|Gambia|2020-07-22	0.0005761285	Africa
Africa|hCoV-19/DRC/3041/2020|EPI ISL 437356|B.1|Democratic Republic of the Congo|2020-04-18	Africa|hCoV-19/Gambia/GC192781/2020|EPI ISL 561142|B.1.5.12|Gambia|2020-07-22	0.0004050016	Africa
Africa|hCoV-19/DRC/307/2020|EPI ISL 420842|B.1.9|Democratic Republic of the Congo|2020-03	Africa|hCoV-19/Gambia/GC192781/2020|EPI ISL 561142|B.1.5.12|Gambia|2020-07-22	0.0004155648	Africa
Africa|hCoV-19/DRC/3070/2020|EPI ISL 437357|B.1.214|Democratic Republic of the Congo|2020-04-18	Africa|hCoV-19/Gambia/GC192781/2020|EPI ISL 561142|B.1.5.12|Gambia|2020-07-22	0.0004393552	Africa
Africa|hCoV-19/DRC/3089/2020|EPI ISL 437358|B.1.84|Democratic Republic of the Congo|2020-04-19	Africa|hCoV-19/Gambia/GC192781/2020|EPI ISL 561142|B.1.5.12|Gambia|2020-07-22	0.0003701748	Africa
Africa|hCoV-19/DRC/3440/2020|EPI ISL 447597|B.1.84|Democratic Republic of the Congo|2020-04-22	Africa|hCoV-19/Gambia/GC192781/2020|EPI ISL 561142|B.1.5.12|Gambia|2020-07-22	0.0003743438	Africa
Africa|hCoV-19/DRC/3451/2020|EPI ISL 447598|B.1.178|Democratic Republic of the Congo|2020-04-22	Africa|hCoV-19/Gambia/GC192781/2020|EPI ISL 561142|B.1.5.12|Gambia|2020-07-22	0.0004087116	Africa
Africa|hCoV-19/DRC/3453/2020|EPI ISL 447599|B.1.84|Democratic Republic of the Congo|2020-04-22	Africa|hCoV-19/Gambia/GC192781/2020|EPI ISL 561142|B.1.5.12|Gambia|2020-07-22	0.0003745733	Africa
Africa|hCoV-19/DRC/3481/2020|EPI ISL 447600|B.1|Democratic Republic of the Congo|2020-04-22	Africa|hCoV-19/Gambia/GC192781/2020|EPI ISL 561142|B.1.5.12|Gambia|2020-07-22	0.0003144423	Africa
Africa|hCoV-19/DRC/3482/2020|EPI ISL 447601|B.1|Democratic Republic of the Congo|2020-04-22	Africa|hCoV-19/Gambia/GC192781/2020|EPI ISL 561142|B.1.5.12|Gambia|2020-07-22	0.0003433699	Africa
Africa|hCoV-19/DRC/3483/2020|EPI ISL 447602|B.1|Democratic Republic of the Congo|2020-04-22	Africa|hCoV-19/Gambia/GC192781/2020|EPI ISL 561142|B.1.5.12|Gambia|2020-07-22	0.0003139488	Africa
Africa|hCoV-19/DRC/3490/2020|EPI ISL 447603|B.1|Democratic Republic of the Congo|2020-04-22	Africa|hCoV-19/Gambia/GC192781/2020|EPI ISL 561142|B.1.5.12|Gambia|2020-07-22	0.0003409982	Africa
Africa|hCoV-19/DRC/3504/2020|EPI ISL 447604|B.1.149|Democratic Republic of the Congo|2020-04-23	Africa|hCoV-19/Gambia/GC192781/2020|EPI ISL 561142|B.1.5.12|Gambia|2020-07-22	0.0003841089	Africa
Africa|hCoV-19/DRC/352/2020|EPI ISL 420850|B.1.5|Democratic Republic of the Congo|2020-03	Africa|hCoV-19/Gambia/GC192781/2020|EPI ISL 561142|B.1.5.12|Gambia|2020-07-22	0.0003406404	Africa
Africa|hCoV-19/DRC/353/2020|EPI ISL 420843|B.1.5|Democratic Republic of the Congo|2020-03	Africa|hCoV-19/Gambia/GC192781/2020|EPI ISL 561142|B.1.5.12|Gambia|2020-07-22	0.0002725142	Africa
Africa|hCoV-19/DRC/355/2020|EPI ISL 420844|B.1|Democratic Republic of the Congo|2020-03	Africa|hCoV-19/Gambia/GC192781/2020|EPI ISL 561142|B.1.5.12|Gambia|2020-07-22	0.0003035249	Africa
Africa|hCoV-19/DRC/3552/2020|EPI ISL 447605|B.1.84|Democratic Republic of the Congo|2020-04-23	Africa|hCoV-19/Gambia/GC192781/2020|EPI ISL 561142|B.1.5.12|Gambia|2020-07-22	0.0003790604	Africa
Africa|hCoV-19/DRC/3595/2020|EPI ISL 447606|B.1.5|Democratic Republic of the Congo|2020-04-23	Africa|hCoV-19/Gambia/GC192781/2020|EPI ISL 561142|B.1.5.12|Gambia|2020-07-22	0.0003396537	Africa
Africa|hCoV-19/DRC/3632/2020|EPI ISL 447607|B.1.5|Democratic Republic of the Congo|2020-04-23	Africa|hCoV-19/Gambia/GC192781/2020|EPI ISL 561142|B.1.5.12|Gambia|2020-07-22	0.0003407264	Africa
Africa|hCoV-19/DRC/3633/2020|EPI ISL 447230|B.1.5|Democratic Republic of the Congo|2020-04-23	Africa|hCoV-19/Gambia/GC192781/2020|EPI ISL 561142|B.1.5.12|Gambia|2020-07-22	0.0003439722	Africa
Africa|hCoV-19/DRC/3653/2020|EPI ISL 447231|B.1.128|Democratic Republic of the Congo|2020-04-23	Africa|hCoV-19/Gambia/GC192781/2020|EPI ISL 561142|B.1.5.12|Gambia|2020-07-22	0.0004729679	Africa
Africa|hCoV-19/DRC/3659/2020|EPI ISL 447232|B.1.128|Democratic Republic of the Congo|2020-04-23	Africa|hCoV-19/Gambia/GC192781/2020|EPI ISL 561142|B.1.5.12|Gambia|2020-07-22	0.0004733998	Africa
Africa|hCoV-19/DRC/3661/2020|EPI ISL 447233|B.1.128|Democratic Republic of the Congo|2020-04-23	Africa|hCoV-19/Gambia/GC192781/2020|EPI ISL 561142|B.1.5.12|Gambia|2020-07-22	0.0004774350	Africa
Africa|hCoV-19/DRC/3662/2020|EPI ISL 447234|B.1.128|Democratic Republic of the Congo|2020-04-23	Africa|hCoV-19/Gambia/GC192781/2020|EPI ISL 561142|B.1.5.12|Gambia|2020-07-22	0.0004770772	Africa
Africa|hCoV-19/DRC/3664/2020|EPI ISL 447235|B.1.128|Democratic Republic of the Congo|2020-04-23	Africa|hCoV-19/Gambia/GC192781/2020|EPI ISL 561142|B.1.5.12|Gambia|2020-07-22	0.0004771585	Africa
Africa|hCoV-19/DRC/3683/2020|EPI ISL 447236|B.1.5|Democratic Republic of the Congo|2020-04-24	Africa|hCoV-19/Gambia/GC192781/2020|EPI ISL 561142|B.1.5.12|Gambia|2020-07-22	0.0003748271	Africa
Africa|hCoV-19/DRC/3688/2020|EPI ISL 447237|B.1.128|Democratic Republic of the Congo|2020-04-24	Africa|hCoV-19/Gambia/GC192781/2020|EPI ISL 561142|B.1.5.12|Gambia|2020-07-22	0.0004755865	Africa
Africa|hCoV-19/DRC/376/2020|EPI ISL 420851|B.1.6|Democratic Republic of the Congo|2020-03-25	Africa|hCoV-19/Gambia/GC192781/2020|EPI ISL 561142|B.1.5.12|Gambia|2020-07-22	0.0003734454	Africa
Africa|hCoV-19/DRC/3764/2020|EPI ISL 447238|B.1.84|Democratic Republic of the Congo|2020-04-24	Africa|hCoV-19/Gambia/GC192781/2020|EPI ISL 561142|B.1.5.12|Gambia|2020-07-22	0.0004083375	Africa
Africa|hCoV-19/DRC/3768/2020|EPI ISL 447239|B.1.84|Democratic Republic of the Congo|2020-04-24	Africa|hCoV-19/Gambia/GC192781/2020|EPI ISL 561142|B.1.5.12|Gambia|2020-07-22	0.0003745898	Africa
Africa|hCoV-19/DRC/3778/2020|EPI ISL 447240|B.1.128|Democratic Republic of the Congo|2020-04-24	Africa|hCoV-19/Gambia/GC192781/2020|EPI ISL 561142|B.1.5.12|Gambia|2020-07-22	0.0004746675	Africa
Africa|hCoV-19/DRC/3787/2020|EPI ISL 447241|B.1|Democratic Republic of the Congo|2020-04-24	Africa|hCoV-19/Gambia/GC192781/2020|EPI ISL 561142|B.1.5.12|Gambia|2020-07-22	0.0003467423	Africa
Africa|hCoV-19/DRC/3791/2020|EPI ISL 447242|B.1|Democratic Republic of the Congo|2020-04-24	Africa|hCoV-19/Gambia/GC192781/2020|EPI ISL 561142|B.1.5.12|Gambia|2020-07-22	0.0003865164	Africa
Africa|hCoV-19/DRC/3803/2020|EPI ISL 447243|B.1|Democratic Republic of the Congo|2020-04-24	Africa|hCoV-19/Gambia/GC192781/2020|EPI ISL 561142|B.1.5.12|Gambia|2020-07-22	0.0003138064	Africa
Africa|hCoV-19/DRC/3806/2020|EPI ISL 447244|B.1|Democratic Republic of the Congo|2020-04-24	Africa|hCoV-19/Gambia/GC192781/2020|EPI ISL 561142|B.1.5.12|Gambia|2020-07-22	0.0003137847	Africa
Africa|hCoV-19/DRC/3827/2020|EPI ISL 447245|B.1|Democratic Republic of the Congo|2020-04-24	Africa|hCoV-19/Gambia/GC192781/2020|EPI ISL 561142|B.1.5.12|Gambia|2020-07-22	0.0004429653	Africa
Africa|hCoV-19/DRC/3829/2020|EPI ISL 447246|B.1|Democratic Republic of the Congo|2020-04-24	Africa|hCoV-19/Gambia/GC192781/2020|EPI ISL 561142|B.1.5.12|Gambia|2020-07-22	0.0004094407	Africa
Africa|hCoV-19/DRC/3834/2020|EPI ISL 447247|A|Democratic Republic of the Congo|2020-04-25	Africa|hCoV-19/Gambia/GC192781/2020|EPI ISL 561142|B.1.5.12|Gambia|2020-07-22	0.0006516224	Africa
Africa|hCoV-19/DRC/3837/2020|EPI ISL 447248|B.1.128|Democratic Republic of the Congo|2020-04-25	Africa|hCoV-19/Gambia/GC192781/2020|EPI ISL 561142|B.1.5.12|Gambia|2020-07-22	0.0004768496	Africa
Africa|hCoV-19/DRC/3841/2020|EPI ISL 447249|B.1.128|Democratic Republic of the Congo|2020-04-25	Africa|hCoV-19/Gambia/GC192781/2020|EPI ISL 561142|B.1.5.12|Gambia|2020-07-22	0.0005097456	Africa
Africa|hCoV-19/DRC/3842/2020|EPI ISL 471396|B.1.128|Democratic Republic of the Congo|2020-04-25	Africa|hCoV-19/Gambia/GC192781/2020|EPI ISL 561142|B.1.5.12|Gambia|2020-07-22	0.0005042289	Africa
Africa|hCoV-19/DRC/3846/2020|EPI ISL 471397|B.1.84|Democratic Republic of the Congo|2020-04-25	Africa|hCoV-19/Gambia/GC192781/2020|EPI ISL 561142|B.1.5.12|Gambia|2020-07-22	0.0004369427	Africa
Africa|hCoV-19/DRC/3937/2020|EPI ISL 471398|B.1|Democratic Republic of the Congo|2020-04-25	Africa|hCoV-19/Gambia/GC192781/2020|EPI ISL 561142|B.1.5.12|Gambia|2020-07-22	0.0004033236	Africa
Africa|hCoV-19/DRC/3941/2020|EPI ISL 471399|B.1.128|Democratic Republic of the Congo|2020-04-25	Africa|hCoV-19/Gambia/GC192781/2020|EPI ISL 561142|B.1.5.12|Gambia|2020-07-22	0.0004759694	Africa
Africa|hCoV-19/DRC/3947/2020|EPI ISL 471400|B.1.214|Democratic Republic of the Congo|2020-04-25	Africa|hCoV-19/Gambia/GC192781/2020|EPI ISL 561142|B.1.5.12|Gambia|2020-07-22	0.0005041968	Africa
Africa|hCoV-19/DRC/3949/2020|EPI ISL 471401|B.1.84|Democratic Republic of the Congo|2020-04-26	Africa|hCoV-19/Gambia/GC192781/2020|EPI ISL 561142|B.1.5.12|Gambia|2020-07-22	0.0003387610	Africa
Africa|hCoV-19/DRC/396/2020|EPI ISL 420852|B.1.6|Democratic Republic of the Congo|2020-03-26	Africa|hCoV-19/Gambia/GC192781/2020|EPI ISL 561142|B.1.5.12|Gambia|2020-07-22	0.0003391551	Africa
Africa|hCoV-19/DRC/397/2020|EPI ISL 420845|B.1.6|Democratic Republic of the Congo|2020-03-26	Africa|hCoV-19/Gambia/GC192781/2020|EPI ISL 561142|B.1.5.12|Gambia|2020-07-22	0.0003365871	Africa
Africa|hCoV-19/DRC/400/2020|EPI ISL 420846|B.1.5|Democratic Republic of the Congo|2020-03	Africa|hCoV-19/Gambia/GC192781/2020|EPI ISL 561142|B.1.5.12|Gambia|2020-07-22	0.0003037810	Africa
Africa|hCoV-19/DRC/4012/2020|EPI ISL 471402|B.1|Democratic Republic of the Congo|2020-04-26	Africa|hCoV-19/Gambia/GC192781/2020|EPI ISL 561142|B.1.5.12|Gambia|2020-07-22	0.0004705837	Africa
Africa|hCoV-19/DRC/402/2020|EPI ISL 420853|B.1|Democratic Republic of the Congo|2020-03-26	Africa|hCoV-19/Gambia/GC192781/2020|EPI ISL 561142|B.1.5.12|Gambia|2020-07-22	0.0003525562	Africa
Africa|hCoV-19/DRC/4020/2020|EPI ISL 471403|B.1.5|Democratic Republic of the Congo|2020-04-26	Africa|hCoV-19/Gambia/GC192781/2020|EPI ISL 561142|B.1.5.12|Gambia|2020-07-22	0.0004033407	Africa
Africa|hCoV-19/DRC/4026/2020|EPI ISL 471404|B.1.84|Democratic Republic of the Congo|2020-04-27	Africa|hCoV-19/Gambia/GC192781/2020|EPI ISL 561142|B.1.5.12|Gambia|2020-07-22	0.0003713781	Africa
Africa|hCoV-19/DRC/4060/2020|EPI ISL 471405|B.1|Democratic Republic of the Congo|2020-04-27	Africa|hCoV-19/Gambia/GC192781/2020|EPI ISL 561142|B.1.5.12|Gambia|2020-07-22	0.0004041152	Africa
Africa|hCoV-19/DRC/4075/2020|EPI ISL 471406|B.1.214|Democratic Republic of the Congo|2020-04-27	Africa|hCoV-19/Gambia/GC192781/2020|EPI ISL 561142|B.1.5.12|Gambia|2020-07-22	0.0004746882	Africa
Africa|hCoV-19/DRC/4084/2020|EPI ISL 471407|B.1.214|Democratic Republic of the Congo|2020-04-27	Africa|hCoV-19/Gambia/GC192781/2020|EPI ISL 561142|B.1.5.12|Gambia|2020-07-22	0.0005047057	Africa
Africa|hCoV-19/DRC/4132/2020|EPI ISL 471408|B.1|Democratic Republic of the Congo|2020-04-27	Africa|hCoV-19/Gambia/GC192781/2020|EPI ISL 561142|B.1.5.12|Gambia|2020-07-22	0.0004369324	Africa
Africa|hCoV-19/DRC/4141/2020|EPI ISL 471409|B.1.128|Democratic Republic of the Congo|2020-04-27	Africa|hCoV-19/Gambia/GC192781/2020|EPI ISL 561142|B.1.5.12|Gambia|2020-07-22	0.0004705837	Africa
Africa|hCoV-19/DRC/4145/2020|EPI ISL 471410|B.1|Democratic Republic of the Congo|2020-04-27	Africa|hCoV-19/Gambia/GC192781/2020|EPI ISL 561142|B.1.5.12|Gambia|2020-07-22	0.0003697058	Africa
Africa|hCoV-19/DRC/4194/2020|EPI ISL 471414|B.1.5|Democratic Republic of the Congo|2020-04-28	Africa|hCoV-19/Gambia/GC192781/2020|EPI ISL 561142|B.1.5.12|Gambia|2020-07-22	0.0004033141	Africa
Africa|hCoV-19/DRC/4250/2020|EPI ISL 471415|B.1.1.1|Democratic Republic of the Congo|2020-04-28	Africa|hCoV-19/Gambia/GC192781/2020|EPI ISL 561142|B.1.5.12|Gambia|2020-07-22	0.0005714981	Africa
Africa|hCoV-19/DRC/4279/2020|EPI ISL 514114|B.1|Democratic Republic of the Congo|2020-04-28	Africa|hCoV-19/Gambia/GC192781/2020|EPI ISL 561142|B.1.5.12|Gambia|2020-07-22	0.0004089107	Africa
Africa|hCoV-19/DRC/4282/2020|EPI ISL 514103|B.1.128|Democratic Republic of the Congo|2020-04-08	Africa|hCoV-19/Gambia/GC192781/2020|EPI ISL 561142|B.1.5.12|Gambia|2020-07-22	0.0004430516	Africa
Africa|hCoV-19/DRC/4284/2020|EPI ISL 514115|B.1.128|Democratic Republic of the Congo|2020-04-28	Africa|hCoV-19/Gambia/GC192781/2020|EPI ISL 561142|B.1.5.12|Gambia|2020-07-22	0.0004430063	Africa
Africa|hCoV-19/DRC/431/2020|EPI ISL 420847|B.1.147|Democratic Republic of the Congo|2020-03-26	Africa|hCoV-19/Gambia/GC192781/2020|EPI ISL 561142|B.1.5.12|Gambia|2020-07-22	0.0003365838	Africa
Africa|hCoV-19/DRC/4418/2020|EPI ISL 496506|B.1.128|Democratic Republic of the Congo|2020-04-29	Africa|hCoV-19/Gambia/GC192781/2020|EPI ISL 561142|B.1.5.12|Gambia|2020-07-22	0.0004771260	Africa
Africa|hCoV-19/DRC/4422/2020|EPI ISL 496507|B.1.128|Democratic Republic of the Congo|2020-04-29	Africa|hCoV-19/Gambia/GC192781/2020|EPI ISL 561142|B.1.5.12|Gambia|2020-07-22	0.0004480591	Africa
Africa|hCoV-19/DRC/4427/2020|EPI ISL 496508|B.1.128|Democratic Republic of the Congo|2020-04-29	Africa|hCoV-19/Gambia/GC192781/2020|EPI ISL 561142|B.1.5.12|Gambia|2020-07-22	0.0004520781	Africa
Africa|hCoV-19/DRC/4429/2020|EPI ISL 513589|B.1.128|Democratic Republic of the Congo|2020-04-29	Africa|hCoV-19/Gambia/GC192781/2020|EPI ISL 561142|B.1.5.12|Gambia|2020-07-22	0.0004521096	Africa
Africa|hCoV-19/DRC/4430/2020|EPI ISL 496509|B.1.128|Democratic Republic of the Congo|2020-04-29	Africa|hCoV-19/Gambia/GC192781/2020|EPI ISL 561142|B.1.5.12|Gambia|2020-07-22	0.0004434289	Africa
Africa|hCoV-19/DRC/4437/2020|EPI ISL 513590|B.1.128|Democratic Republic of the Congo|2020-05-02	Africa|hCoV-19/Gambia/GC192781/2020|EPI ISL 561142|B.1.5.12|Gambia|2020-07-22	0.0004869820	Africa
Africa|hCoV-19/DRC/4442/2020|EPI ISL 496510|B.1.128|Democratic Republic of the Congo|2020-04-29	Africa|hCoV-19/Gambia/GC192781/2020|EPI ISL 561142|B.1.5.12|Gambia|2020-07-22	0.0004484761	Africa
Africa|hCoV-19/DRC/4444/2020|EPI ISL 514104|B.1.128|Democratic Republic of the Congo|2020-04-29	Africa|hCoV-19/Gambia/GC192781/2020|EPI ISL 561142|B.1.5.12|Gambia|2020-07-22	0.0004416218	Africa
Africa|hCoV-19/DRC/445/2020|EPI ISL 420848|B.1|Democratic Republic of the Congo|2020-03	Africa|hCoV-19/Gambia/GC192781/2020|EPI ISL 561142|B.1.5.12|Gambia|2020-07-22	0.0003146906	Africa
Africa|hCoV-19/DRC/4501/2020|EPI ISL 513591|B.1.5|Democratic Republic of the Congo|2020-05-30	Africa|hCoV-19/Gambia/GC192781/2020|EPI ISL 561142|B.1.5.12|Gambia|2020-07-22	0.0003478305	Africa
Africa|hCoV-19/DRC/4516/2020|EPI ISL 487192|B.1.1.275|Democratic Republic of the Congo|2020-04-28	Africa|hCoV-19/Gambia/GC192781/2020|EPI ISL 561142|B.1.5.12|Gambia|2020-07-22	0.0004078974	Africa
Africa|hCoV-19/DRC/4524/2020|EPI ISL 513597|A|Democratic Republic of the Congo|2020-04-30	Africa|hCoV-19/Gambia/GC192781/2020|EPI ISL 561142|B.1.5.12|Gambia|2020-07-22	0.0006447400	Africa
Africa|hCoV-19/DRC/4541/2020|EPI ISL 513598|B.1|Democratic Republic of the Congo|2020-04-30	Africa|hCoV-19/Gambia/GC192781/2020|EPI ISL 561142|B.1.5.12|Gambia|2020-07-22	0.0004370085	Africa
Africa|hCoV-19/DRC/4551/2020|EPI ISL 513599|B.1.178|Democratic Republic of the Congo|2020-04-30	Africa|hCoV-19/Gambia/GC192781/2020|EPI ISL 561142|B.1.5.12|Gambia|2020-07-22	0.0004801145	Africa
Africa|hCoV-19/DRC/4561/2020|EPI ISL 513600|B.1|Democratic Republic of the Congo|2020-04-30	Africa|hCoV-19/Gambia/GC192781/2020|EPI ISL 561142|B.1.5.12|Gambia|2020-07-22	0.0004033139	Africa
Africa|hCoV-19/DRC/4562/2020|EPI ISL 513601|B.1.214|Democratic Republic of the Congo|2020-04-30	Africa|hCoV-19/Gambia/GC192781/2020|EPI ISL 561142|B.1.5.12|Gambia|2020-07-22	0.0004033236	Africa
Africa|hCoV-19/DRC/4568/2020|EPI ISL 513602|B.1|Democratic Republic of the Congo|2020-04-30	Africa|hCoV-19/Gambia/GC192781/2020|EPI ISL 561142|B.1.5.12|Gambia|2020-07-22	0.0004075735	Africa
Africa|hCoV-19/DRC/4578/2020|EPI ISL 513603|B.1|Democratic Republic of the Congo|2020-04-30	Africa|hCoV-19/Gambia/GC192781/2020|EPI ISL 561142|B.1.5.12|Gambia|2020-07-22	0.0004443687	Africa
Africa|hCoV-19/DRC/4613/2020|EPI ISL 513604|B.1.214|Democratic Republic of the Congo|2020-04-30	Africa|hCoV-19/Gambia/GC192781/2020|EPI ISL 561142|B.1.5.12|Gambia|2020-07-22	0.0004408538	Africa
Africa|hCoV-19/DRC/4614/2020|EPI ISL 513605|B.1|Democratic Republic of the Congo|2020-04-30	Africa|hCoV-19/Gambia/GC192781/2020|EPI ISL 561142|B.1.5.12|Gambia|2020-07-22	0.0005378423	Africa
Africa|hCoV-19/DRC/4631/2020|EPI ISL 513606|B.1.5|Democratic Republic of the Congo|2020-04-30	Africa|hCoV-19/Gambia/GC192781/2020|EPI ISL 561142|B.1.5.12|Gambia|2020-07-22	0.0005378786	Africa
Africa|hCoV-19/DRC/4633/2020|EPI ISL 513607|B.1.128|Democratic Republic of the Congo|2020-04-30	Africa|hCoV-19/Gambia/GC192781/2020|EPI ISL 561142|B.1.5.12|Gambia|2020-07-22	0.0005042290	Africa
Africa|hCoV-19/DRC/4642/2020|EPI ISL 513608|B.1.128|Democratic Republic of the Congo|2020-04-30	Africa|hCoV-19/Gambia/GC192781/2020|EPI ISL 561142|B.1.5.12|Gambia|2020-07-22	0.0005042070	Africa
Africa|hCoV-19/DRC/4647/2020|EPI ISL 513609|B.1.128|Democratic Republic of the Congo|2020-04-30	Africa|hCoV-19/Gambia/GC192781/2020|EPI ISL 561142|B.1.5.12|Gambia|2020-07-22	0.0004705837	Africa
Africa|hCoV-19/DRC/4653/2020|EPI ISL 513610|B.1.128|Democratic Republic of the Congo|2020-04-30	Africa|hCoV-19/Gambia/GC192781/2020|EPI ISL 561142|B.1.5.12|Gambia|2020-07-22	0.0005042578	Africa
Africa|hCoV-19/DRC/4681/2020|EPI ISL 514116|B.1.128|Democratic Republic of the Congo|2020-04-30	Africa|hCoV-19/Gambia/GC192781/2020|EPI ISL 561142|B.1.5.12|Gambia|2020-07-22	0.0004484762	Africa
Africa|hCoV-19/DRC/4683/2020|EPI ISL 514105|B.1.5|Democratic Republic of the Congo|2020-04-30	Africa|hCoV-19/Gambia/GC192781/2020|EPI ISL 561142|B.1.5.12|Gambia|2020-07-22	0.0004816720	Africa
Africa|hCoV-19/DRC/4685/2020|EPI ISL 514106|B.1.128|Democratic Republic of the Congo|2020-04-30	Africa|hCoV-19/Gambia/GC192781/2020|EPI ISL 561142|B.1.5.12|Gambia|2020-07-22	0.0005107416	Africa
Africa|hCoV-19/DRC/4690/2020|EPI ISL 514117|B.1.128|Democratic Republic of the Congo|2020-04-30	Africa|hCoV-19/Gambia/GC192781/2020|EPI ISL 561142|B.1.5.12|Gambia|2020-07-22	0.0004773862	Africa
Africa|hCoV-19/DRC/4693/2020|EPI ISL 514118|B.1.128|Democratic Republic of the Congo|2020-04-30	Africa|hCoV-19/Gambia/GC192781/2020|EPI ISL 561142|B.1.5.12|Gambia|2020-07-22	0.0004764117	Africa
Africa|hCoV-19/DRC/4694/2020|EPI ISL 514107|B.1.128|Democratic Republic of the Congo|2020-04-30	Africa|hCoV-19/Gambia/GC192781/2020|EPI ISL 561142|B.1.5.12|Gambia|2020-07-22	0.0004820368	Africa
Africa|hCoV-19/DRC/4720/2020|EPI ISL 514108|B.1.84|Democratic Republic of the Congo|2020-05-01	Africa|hCoV-19/Gambia/GC192781/2020|EPI ISL 561142|B.1.5.12|Gambia|2020-07-22	0.0004067446	Africa
Africa|hCoV-19/DRC/4785/2020|EPI ISL 514119|B.1.84|Democratic Republic of the Congo|2020-05-01	Africa|hCoV-19/Gambia/GC192781/2020|EPI ISL 561142|B.1.5.12|Gambia|2020-07-22	0.0005445483	Africa
Africa|hCoV-19/DRC/5019/2020|EPI ISL 496511|B.1|Democratic Republic of the Congo|2020-05-02	Africa|hCoV-19/Gambia/GC192781/2020|EPI ISL 561142|B.1.5.12|Gambia|2020-07-22	0.0004616986	Africa
Africa|hCoV-19/DRC/5094/2020|EPI ISL 496491|B.1.84|Democratic Republic of the Congo|2020-05-02	Africa|hCoV-19/Gambia/GC192781/2020|EPI ISL 561142|B.1.5.12|Gambia|2020-07-22	0.0004133011	Africa
Africa|hCoV-19/DRC/5186/2020|EPI ISL 496512|B.1|Democratic Republic of the Congo|2020-05-03	Africa|hCoV-19/Gambia/GC192781/2020|EPI ISL 561142|B.1.5.12|Gambia|2020-07-22	0.0004480988	Africa
Africa|hCoV-19/DRC/5187/2020|EPI ISL 513619|B.1|Democratic Republic of the Congo|2020-05-03	Africa|hCoV-19/Gambia/GC192781/2020|EPI ISL 561142|B.1.5.12|Gambia|2020-07-22	0.0004424873	Africa
Africa|hCoV-19/DRC/5205/2020|EPI ISL 487365|B.1.1.275|Democratic Republic of the Congo|2020-05-01	Africa|hCoV-19/Gambia/GC192781/2020|EPI ISL 561142|B.1.5.12|Gambia|2020-07-22	0.0004491378	Africa
Africa|hCoV-19/DRC/521/2020|EPI ISL 420854|B.1.5|Democratic Republic of the Congo|2020-03-25	Africa|hCoV-19/Gambia/GC192781/2020|EPI ISL 561142|B.1.5.12|Gambia|2020-07-22	0.0002704327	Africa
Africa|hCoV-19/DRC/5210/2020|EPI ISL 487369|B.1.1.275|Democratic Republic of the Congo|2020-05-01	Africa|hCoV-19/Gambia/GC192781/2020|EPI ISL 561142|B.1.5.12|Gambia|2020-07-22	0.0004475872	Africa
Africa|hCoV-19/DRC/523/2020|EPI ISL 420849|B.1.1.1|Democratic Republic of the Congo|2020-03-28	Africa|hCoV-19/Gambia/GC192781/2020|EPI ISL 561142|B.1.5.12|Gambia|2020-07-22	0.0004719653	Africa
Africa|hCoV-19/DRC/5240/2020|EPI ISL 496492|B.1|Democratic Republic of the Congo|2020-05-03	Africa|hCoV-19/Gambia/GC192781/2020|EPI ISL 561142|B.1.5.12|Gambia|2020-07-22	0.0003410203	Africa
Africa|hCoV-19/DRC/5377/2020|EPI ISL 496513|B.1|Democratic Republic of the Congo|2020-05-04	Africa|hCoV-19/Gambia/GC192781/2020|EPI ISL 561142|B.1.5.12|Gambia|2020-07-22	0.0004092272	Africa
Africa|hCoV-19/DRC/5538/2020|EPI ISL 514120|B.1|Democratic Republic of the Congo|2020-05-05	Africa|hCoV-19/Gambia/GC192781/2020|EPI ISL 561142|B.1.5.12|Gambia|2020-07-22	0.0003498997	Africa
Africa|hCoV-19/DRC/5651/2020|EPI ISL 496493|B.1.1.1|Democratic Republic of the Congo|2020-05-06	Africa|hCoV-19/Gambia/GC192781/2020|EPI ISL 561142|B.1.5.12|Gambia|2020-07-22	0.0005218520	Africa
Africa|hCoV-19/DRC/5705/2020|EPI ISL 496494|B.1.84|Democratic Republic of the Congo|2020-05-06	Africa|hCoV-19/Gambia/GC192781/2020|EPI ISL 561142|B.1.5.12|Gambia|2020-07-22	0.0003895090	Africa
Africa|hCoV-19/DRC/5735/2020|EPI ISL 496495|B.1.214|Democratic Republic of the Congo|2020-05-06	Africa|hCoV-19/Gambia/GC192781/2020|EPI ISL 561142|B.1.5.12|Gambia|2020-07-22	0.0003851417	Africa
Africa|hCoV-19/DRC/5815/2020|EPI ISL 495629|B.1.214|Democratic Republic of the Congo|2020-05-06	Africa|hCoV-19/Gambia/GC192781/2020|EPI ISL 561142|B.1.5.12|Gambia|2020-07-22	0.0004554625	Africa
Africa|hCoV-19/DRC/5907/2020|EPI ISL 496496|B.1.84|Democratic Republic of the Congo|2020-05-07	Africa|hCoV-19/Gambia/GC192781/2020|EPI ISL 561142|B.1.5.12|Gambia|2020-07-22	0.0004957300	Africa
Africa|hCoV-19/DRC/5913/2020|EPI ISL 496497|B.1|Democratic Republic of the Congo|2020-05-07	Africa|hCoV-19/Gambia/GC192781/2020|EPI ISL 561142|B.1.5.12|Gambia|2020-07-22	0.0004822907	Africa
Africa|hCoV-19/DRC/5927/2020|EPI ISL 496498|B.1.9|Democratic Republic of the Congo|2020-05-07	Africa|hCoV-19/Gambia/GC192781/2020|EPI ISL 561142|B.1.5.12|Gambia|2020-07-22	0.0006549365	Africa
Africa|hCoV-19/DRC/5957/2020|EPI ISL 496499|B.1.5|Democratic Republic of the Congo|2020-05-07	Africa|hCoV-19/Gambia/GC192781/2020|EPI ISL 561142|B.1.5.12|Gambia|2020-07-22	0.0003062332	Africa
Africa|hCoV-19/DRC/5964/2020|EPI ISL 496500|B.1.178|Democratic Republic of the Congo|2020-05-07	Africa|hCoV-19/Gambia/GC192781/2020|EPI ISL 561142|B.1.5.12|Gambia|2020-07-22	0.0002860869	Africa
Africa|hCoV-19/DRC/5996/2020|EPI ISL 496514|B.1.84|Democratic Republic of the Congo|2020-05-08	Africa|hCoV-19/Gambia/GC192781/2020|EPI ISL 561142|B.1.5.12|Gambia|2020-07-22	0.0004135288	Africa
Africa|hCoV-19/DRC/6026/2020|EPI ISL 513622|B.1.1.1|Democratic Republic of the Congo|2020-05-08	Africa|hCoV-19/Gambia/GC192781/2020|EPI ISL 561142|B.1.5.12|Gambia|2020-07-22	0.0005872962	Africa
Africa|hCoV-19/DRC/6143/2020|EPI ISL 496515|B.1|Democratic Republic of the Congo|2020-05-08	Africa|hCoV-19/Gambia/GC192781/2020|EPI ISL 561142|B.1.5.12|Gambia|2020-07-22	0.0003827592	Africa
Africa|hCoV-19/DRC/6151/2020|EPI ISL 513620|B.1.214|Democratic Republic of the Congo|2020-05-08	Africa|hCoV-19/Gambia/GC192781/2020|EPI ISL 561142|B.1.5.12|Gambia|2020-07-22	0.0004448504	Africa
Africa|hCoV-19/DRC/6163/2020|EPI ISL 513623|B.1.214|Democratic Republic of the Congo|2020-05-08	Africa|hCoV-19/Gambia/GC192781/2020|EPI ISL 561142|B.1.5.12|Gambia|2020-07-22	0.0004501175	Africa
Africa|hCoV-19/DRC/6203/2020|EPI ISL 514109|B.1|Democratic Republic of the Congo|2020-05-09	Africa|hCoV-19/Gambia/GC192781/2020|EPI ISL 561142|B.1.5.12|Gambia|2020-07-22	0.0005462002	Africa
Africa|hCoV-19/DRC/6209/2020|EPI ISL 514110|B.1.84|Democratic Republic of the Congo|2020-05-09	Africa|hCoV-19/Gambia/GC192781/2020|EPI ISL 561142|B.1.5.12|Gambia|2020-07-22	0.0003748578	Africa
Africa|hCoV-19/DRC/6227/2020|EPI ISL 514121|B.1.84|Democratic Republic of the Congo|2020-05-09	Africa|hCoV-19/Gambia/GC192781/2020|EPI ISL 561142|B.1.5.12|Gambia|2020-07-22	0.0003753566	Africa
Africa|hCoV-19/DRC/6313/2020|EPI ISL 496516|B.1.84|Democratic Republic of the Congo|2020-05-09	Africa|hCoV-19/Gambia/GC192781/2020|EPI ISL 561142|B.1.5.12|Gambia|2020-07-22	0.0004982577	Africa
Africa|hCoV-19/DRC/6338/2020|EPI ISL 495630|B.1|Democratic Republic of the Congo|2020-05-09	Africa|hCoV-19/Gambia/GC192781/2020|EPI ISL 561142|B.1.5.12|Gambia|2020-07-22	0.0004221524	Africa
Africa|hCoV-19/DRC/6341/2020|EPI ISL 495631|B.1|Democratic Republic of the Congo|2020-05-09	Africa|hCoV-19/Gambia/GC192781/2020|EPI ISL 561142|B.1.5.12|Gambia|2020-07-22	0.0005316209	Africa
Africa|hCoV-19/DRC/6342/2020|EPI ISL 495632|B.1|Democratic Republic of the Congo|2020-05-09	Africa|hCoV-19/Gambia/GC192781/2020|EPI ISL 561142|B.1.5.12|Gambia|2020-07-22	0.0004871752	Africa
Africa|hCoV-19/DRC/6361/2020|EPI ISL 495633|B.1|Democratic Republic of the Congo|2020-05-09	Africa|hCoV-19/Gambia/GC192781/2020|EPI ISL 561142|B.1.5.12|Gambia|2020-07-22	0.0003908275	Africa
Africa|hCoV-19/DRC/6380/2020|EPI ISL 513611|B.1.1.275|Democratic Republic of the Congo|2020-05-04	Africa|hCoV-19/Gambia/GC192781/2020|EPI ISL 561142|B.1.5.12|Gambia|2020-07-22	0.0004498369	Africa
Africa|hCoV-19/DRC/6384/2020|EPI ISL 513612|B.1.1.275|Democratic Republic of the Congo|2020-05-07	Africa|hCoV-19/Gambia/GC192781/2020|EPI ISL 561142|B.1.5.12|Gambia|2020-07-22	0.0004147335	Africa
Africa|hCoV-19/DRC/6386/2020|EPI ISL 513613|B.1.1.275|Democratic Republic of the Congo|2020-05-07	Africa|hCoV-19/Gambia/GC192781/2020|EPI ISL 561142|B.1.5.12|Gambia|2020-07-22	0.0004071089	Africa
Africa|hCoV-19/DRC/6389/2020|EPI ISL 513614|B.1.84|Democratic Republic of the Congo|2020-05-07	Africa|hCoV-19/Gambia/GC192781/2020|EPI ISL 561142|B.1.5.12|Gambia|2020-07-22	0.0004818992	Africa
Africa|hCoV-19/DRC/6390/2020|EPI ISL 513615|B.1.1.275|Democratic Republic of the Congo|2020-05-04	Africa|hCoV-19/Gambia/GC192781/2020|EPI ISL 561142|B.1.5.12|Gambia|2020-07-22	0.0005096157	Africa
Africa|hCoV-19/DRC/6392/2020|EPI ISL 513616|B.1|Democratic Republic of the Congo|2020-05-04	Africa|hCoV-19/Gambia/GC192781/2020|EPI ISL 561142|B.1.5.12|Gambia|2020-07-22	0.0002714169	Africa
Africa|hCoV-19/DRC/6395/2020|EPI ISL 513617|B.1.1.275|Democratic Republic of the Congo|2020-05-07	Africa|hCoV-19/Gambia/GC192781/2020|EPI ISL 561142|B.1.5.12|Gambia|2020-07-22	0.0005379038	Africa
Africa|hCoV-19/DRC/6398/2020|EPI ISL 513618|B.1.1.275|Democratic Republic of the Congo|2020-05-07	Africa|hCoV-19/Gambia/GC192781/2020|EPI ISL 561142|B.1.5.12|Gambia|2020-07-22	0.0004369823	Africa
Africa|hCoV-19/DRC/6724/2020|EPI ISL 495634|B.1|Democratic Republic of the Congo|2020-05-11	Africa|hCoV-19/Gambia/GC192781/2020|EPI ISL 561142|B.1.5.12|Gambia|2020-07-22	0.0003748527	Africa
Africa|hCoV-19/DRC/6743/2020|EPI ISL 495635|B.1.149|Democratic Republic of the Congo|2020-05-11	Africa|hCoV-19/Gambia/GC192781/2020|EPI ISL 561142|B.1.5.12|Gambia|2020-07-22	0.0003888289	Africa
Africa|hCoV-19/DRC/6783/2020|EPI ISL 496501|B.1.149|Democratic Republic of the Congo|2020-05-11	Africa|hCoV-19/Gambia/GC192781/2020|EPI ISL 561142|B.1.5.12|Gambia|2020-07-22	0.0004216334	Africa
Africa|hCoV-19/DRC/6784/2020|EPI ISL 495636|B.1|Democratic Republic of the Congo|2020-05-11	Africa|hCoV-19/Gambia/GC192781/2020|EPI ISL 561142|B.1.5.12|Gambia|2020-07-22	0.0003401781	Africa
Africa|hCoV-19/DRC/6786/2020|EPI ISL 495637|B.1.178|Democratic Republic of the Congo|2020-05-11	Africa|hCoV-19/Gambia/GC192781/2020|EPI ISL 561142|B.1.5.12|Gambia|2020-07-22	0.0004433475	Africa
Africa|hCoV-19/DRC/6791/2020|EPI ISL 495638|B.1.178|Democratic Republic of the Congo|2020-05-11	Africa|hCoV-19/Gambia/GC192781/2020|EPI ISL 561142|B.1.5.12|Gambia|2020-07-22	0.0004107761	Africa
Africa|hCoV-19/DRC/6792/2020|EPI ISL 495639|B.1|Democratic Republic of the Congo|2020-05-11	Africa|hCoV-19/Gambia/GC192781/2020|EPI ISL 561142|B.1.5.12|Gambia|2020-07-22	0.0003920631	Africa
Africa|hCoV-19/DRC/6801/2020|EPI ISL 514111|B.1|Democratic Republic of the Congo|2020-05-11	Africa|hCoV-19/Gambia/GC192781/2020|EPI ISL 561142|B.1.5.12|Gambia|2020-07-22	0.0005846882	Africa
Africa|hCoV-19/DRC/6853/2020|EPI ISL 496502|B.1.214|Democratic Republic of the Congo|2020-05-11	Africa|hCoV-19/Gambia/GC192781/2020|EPI ISL 561142|B.1.5.12|Gambia|2020-07-22	0.0003807564	Africa
Africa|hCoV-19/DRC/6854/2020|EPI ISL 496503|B.1|Democratic Republic of the Congo|2020-05-11	Africa|hCoV-19/Gambia/GC192781/2020|EPI ISL 561142|B.1.5.12|Gambia|2020-07-22	0.0005639868	Africa
Africa|hCoV-19/DRC/6875/2020|EPI ISL 496504|B.1|Democratic Republic of the Congo|2020-05-11	Africa|hCoV-19/Gambia/GC192781/2020|EPI ISL 561142|B.1.5.12|Gambia|2020-07-22	0.0003748706	Africa
Africa|hCoV-19/DRC/7042/2020|EPI ISL 513592|B.1.214|Democratic Republic of the Congo|2020-05-12	Africa|hCoV-19/Gambia/GC192781/2020|EPI ISL 561142|B.1.5.12|Gambia|2020-07-22	0.0004078423	Africa
Africa|hCoV-19/DRC/7061/2020|EPI ISL 513593|B.1|Democratic Republic of the Congo|2020-05-12	Africa|hCoV-19/Gambia/GC192781/2020|EPI ISL 561142|B.1.5.12|Gambia|2020-07-22	0.0003522249	Africa
Africa|hCoV-19/DRC/7140/2020|EPI ISL 513594|B.1.214|Democratic Republic of the Congo|2020-05-12	Africa|hCoV-19/Gambia/GC192781/2020|EPI ISL 561142|B.1.5.12|Gambia|2020-07-22	0.0005182627	Africa
Africa|hCoV-19/DRC/7200/2020|EPI ISL 514112|B.1|Democratic Republic of the Congo|2020-05-13	Africa|hCoV-19/Gambia/GC192781/2020|EPI ISL 561142|B.1.5.12|Gambia|2020-07-22	0.0005086100	Africa
Africa|hCoV-19/DRC/7211/2020|EPI ISL 514122|B.1.149|Democratic Republic of the Congo|2020-05-13	Africa|hCoV-19/Gambia/GC192781/2020|EPI ISL 561142|B.1.5.12|Gambia|2020-07-22	0.0004764651	Africa
Africa|hCoV-19/DRC/7248/2020|EPI ISL 514123|B.1|Democratic Republic of the Congo|2020-05-13	Africa|hCoV-19/Gambia/GC192781/2020|EPI ISL 561142|B.1.5.12|Gambia|2020-07-22	0.0003827245	Africa
Africa|hCoV-19/DRC/7255/2020|EPI ISL 514124|B.1.149|Democratic Republic of the Congo|2020-05-13	Africa|hCoV-19/Gambia/GC192781/2020|EPI ISL 561142|B.1.5.12|Gambia|2020-07-22	0.0005148104	Africa
Africa|hCoV-19/DRC/73/2020|EPI ISL 417941|B.1.178|Democratic Republic of the Congo|2020-03-18	Africa|hCoV-19/Gambia/GC192781/2020|EPI ISL 561142|B.1.5.12|Gambia|2020-07-22	0.0003057382	Africa
Africa|hCoV-19/DRC/7386/2020|EPI ISL 513595|B.1.5|Democratic Republic of the Congo|2020-05-14	Africa|hCoV-19/Gambia/GC192781/2020|EPI ISL 561142|B.1.5.12|Gambia|2020-07-22	0.0003149438	Africa
Africa|hCoV-19/DRC/7430/2020|EPI ISL 496517|B.1.1.1|Democratic Republic of the Congo|2020-05-14	Africa|hCoV-19/Gambia/GC192781/2020|EPI ISL 561142|B.1.5.12|Gambia|2020-07-22	0.0007172484	Africa
Africa|hCoV-19/DRC/7434/2020|EPI ISL 513621|B.1.1.1|Democratic Republic of the Congo|2020-05-14	Africa|hCoV-19/Gambia/GC192781/2020|EPI ISL 561142|B.1.5.12|Gambia|2020-07-22	0.0006970290	Africa
Africa|hCoV-19/DRC/7471/2020|EPI ISL 513596|B.1.214|Democratic Republic of the Congo|2020-05-14	Africa|hCoV-19/Gambia/GC192781/2020|EPI ISL 561142|B.1.5.12|Gambia|2020-07-22	0.0005134264	Africa
Africa|hCoV-19/DRC/7488/2020|EPI ISL 514113|B.1.1|Democratic Republic of the Congo|2020-05-14	Africa|hCoV-19/Gambia/GC192781/2020|EPI ISL 561142|B.1.5.12|Gambia|2020-07-22	0.0003747901	Africa
Africa|hCoV-19/DRC/7713/2020|EPI ISL 495640|B.1|Democratic Republic of the Congo|2020-05-14	Africa|hCoV-19/Gambia/GC192781/2020|EPI ISL 561142|B.1.5.12|Gambia|2020-07-22	0.0005938276	Africa
Africa|hCoV-19/DRC/7864/2020|EPI ISL 496505|B.1.214|Democratic Republic of the Congo|2020-05-15	Africa|hCoV-19/Gambia/GC192781/2020|EPI ISL 561142|B.1.5.12|Gambia|2020-07-22	0.0004859021	Africa
Africa|hCoV-19/DRC/7920/2020|EPI ISL 495641|B.1|Democratic Republic of the Congo|2020-05-15	Africa|hCoV-19/Gambia/GC192781/2020|EPI ISL 561142|B.1.5.12|Gambia|2020-07-22	0.0005116800	Africa
Africa|hCoV-19/DRC/80/2020|EPI ISL 417942|B.1.178|Democratic Republic of the Congo|2020-03-18	Africa|hCoV-19/Gambia/GC192781/2020|EPI ISL 561142|B.1.5.12|Gambia|2020-07-22	0.0003037882	Africa
Africa|hCoV-19/DRC/8018/2020|EPI ISL 514125|B.1.5|Democratic Republic of the Congo|2020-05-15	Africa|hCoV-19/Gambia/GC192781/2020|EPI ISL 561142|B.1.5.12|Gambia|2020-07-22	0.0004942253	Africa
Africa|hCoV-19/DRC/81/2020|EPI ISL 417944|B.1.9|Democratic Republic of the Congo|2020-03-18	Africa|hCoV-19/Gambia/GC192781/2020|EPI ISL 561142|B.1.5.12|Gambia|2020-07-22	0.0004063547	Africa
Africa|hCoV-19/DRC/82/2020|EPI ISL 417946|B.1.5|Democratic Republic of the Congo|2020-03-18	Africa|hCoV-19/Gambia/GC192781/2020|EPI ISL 561142|B.1.5.12|Gambia|2020-07-22	0.0002688427	Africa
Africa|hCoV-19/DRC/94/2020|EPI ISL 417947|B.1|Democratic Republic of the Congo|2020-03-19	Africa|hCoV-19/Gambia/GC192781/2020|EPI ISL 561142|B.1.5.12|Gambia|2020-07-22	0.0003025892	Africa
Africa|hCoV-19/DRC/998/2020|EPI ISL 429254|B.1|Democratic Republic of the Congo|2020-04-03	Africa|hCoV-19/Gambia/GC192781/2020|EPI ISL 561142|B.1.5.12|Gambia|2020-07-22	0.0003898304	Africa
Africa|hCoV-19/DRC/KN-0038/2020|EPI ISL 417434|B.1.128|Democratic Republic of the Congo|2020-03-14	Africa|hCoV-19/Gambia/GC192781/2020|EPI ISL 561142|B.1.5.12|Gambia|2020-07-22	0.0004234246	Africa
Africa|hCoV-19/DRC/KN-0054/2020|EPI ISL 417437|B.1.178|Democratic Republic of the Congo|2020-03-17	Africa|hCoV-19/Gambia/GC192781/2020|EPI ISL 561142|B.1.5.12|Gambia|2020-07-22	0.0003364737	Africa
Africa|hCoV-19/DRC/KN-0058/2020|EPI ISL 417438|B.1|Democratic Republic of the Congo|2020-03-17	Africa|hCoV-19/Gambia/GC192781/2020|EPI ISL 561142|B.1.5.12|Gambia|2020-07-22	0.0003052158	Africa
Africa|hCoV-19/DRC/KN-0060/2020|EPI ISL 417440|B.1|Democratic Republic of the Congo|2020-03-17	Africa|hCoV-19/Gambia/GC192781/2020|EPI ISL 561142|B.1.5.12|Gambia|2020-07-22	0.0003367411	Africa
Africa|hCoV-19/DRC/KN-0070/2020|EPI ISL 417441|B.1.178|Democratic Republic of the Congo|2020-03-17	Africa|hCoV-19/Gambia/GC192781/2020|EPI ISL 561142|B.1.5.12|Gambia|2020-07-22	0.0003097891	Africa
Africa|hCoV-19/DRC/KN-0072/2020|EPI ISL 417442|B.1.178|Democratic Republic of the Congo|2020-03-18	Africa|hCoV-19/Gambia/GC192781/2020|EPI ISL 561142|B.1.5.12|Gambia|2020-07-22	0.0003040138	Africa
Africa|hCoV-19/DRC/KN-13/2020|EPI ISL 414647|B.1|Democratic Republic of the Congo|2020-03-09	Africa|hCoV-19/Gambia/GC192781/2020|EPI ISL 561142|B.1.5.12|Gambia|2020-07-22	0.0003122563	Africa
Africa|hCoV-19/Egypt/Army-MCL001/2020|EPI ISL 510526|B.1|Egypt|2020-06-01	Africa|hCoV-19/Gambia/GC192781/2020|EPI ISL 561142|B.1.5.12|Gambia|2020-07-22	0.0004369616	Africa
Africa|hCoV-19/Egypt/C-CU001a-S1/2020|EPI ISL 529031|B.1.255|Egypt|2020-05-19	Africa|hCoV-19/Gambia/GC192781/2020|EPI ISL 561142|B.1.5.12|Gambia|2020-07-22	0.0004706803	Africa
Africa|hCoV-19/Egypt/C-CU002b-S3/2020|EPI ISL 529032|B.1.1.1|Egypt|2020-06-19	Africa|hCoV-19/Gambia/GC192781/2020|EPI ISL 561142|B.1.5.12|Gambia|2020-07-22	0.0007060702	Africa
Africa|hCoV-19/Egypt/C-VSVRI-SERVAC/2020|EPI ISL 528386|B.1.255|Egypt|2020-08-22	Africa|hCoV-19/Gambia/GC192781/2020|EPI ISL 561142|B.1.5.12|Gambia|2020-07-22	0.0003024977	Africa
Africa|hCoV-19/Egypt/CUNCI-7I028/2020|EPI ISL 524426|B.1.255|Egypt|2020-07-19	Africa|hCoV-19/Gambia/GC192781/2020|EPI ISL 561142|B.1.5.12|Gambia|2020-07-22	0.0003024977	Africa
Africa|hCoV-19/Egypt/CUNCI-HGC002/2020|EPI ISL 468045|B.1|Egypt|2020-05-02	Africa|hCoV-19/Gambia/GC192781/2020|EPI ISL 561142|B.1.5.12|Gambia|2020-07-22	0.0003027694	Africa
Africa|hCoV-19/Egypt/CUNCI-HGC004/2020|EPI ISL 468048|B.1|Egypt|2020-05-02	Africa|hCoV-19/Gambia/GC192781/2020|EPI ISL 561142|B.1.5.12|Gambia|2020-07-22	0.0003026880	Africa
Africa|hCoV-19/Egypt/CUNCI-HGC005/2020|EPI ISL 468052|B.1|Egypt|2020-05-02	Africa|hCoV-19/Gambia/GC192781/2020|EPI ISL 561142|B.1.5.12|Gambia|2020-07-22	0.0003699867	Africa
Africa|hCoV-19/Egypt/CUNCI-HGC006/2020|EPI ISL 468050|B.1|Egypt|2020-05-02	Africa|hCoV-19/Gambia/GC192781/2020|EPI ISL 561142|B.1.5.12|Gambia|2020-07-22	0.0003699171	Africa
Africa|hCoV-19/Egypt/CUNCI-HGC007-2/2020|EPI ISL 468054|B.1|Egypt|2020-05-02	Africa|hCoV-19/Gambia/GC192781/2020|EPI ISL 561142|B.1.5.12|Gambia|2020-07-22	0.0004034822	Africa
Africa|hCoV-19/Egypt/CUNCI-HGC007/2020|EPI ISL 468046|B.1|Egypt|2020-05-02	Africa|hCoV-19/Gambia/GC192781/2020|EPI ISL 561142|B.1.5.12|Gambia|2020-07-22	0.0003699793	Africa
Africa|hCoV-19/Egypt/CUNCI-HGC008/2020|EPI ISL 468044|B.1|Egypt|2020-05-02	Africa|hCoV-19/Gambia/GC192781/2020|EPI ISL 561142|B.1.5.12|Gambia|2020-07-22	0.0003699918	Africa
Africa|hCoV-19/Egypt/CUNCI-HGC009/2020|EPI ISL 468053|B.1|Egypt|2020-05-02	Africa|hCoV-19/Gambia/GC192781/2020|EPI ISL 561142|B.1.5.12|Gambia|2020-07-22	0.0003028101	Africa
Africa|hCoV-19/Egypt/CUNCI-HGC010/2020|EPI ISL 468055|B.1.247|Egypt|2020-05-02	Africa|hCoV-19/Gambia/GC192781/2020|EPI ISL 561142|B.1.5.12|Gambia|2020-07-22	0.0005382041	Africa
Africa|hCoV-19/Egypt/CUNCI-HGC011/2020|EPI ISL 468059|B.1|Egypt|2020-05-02	Africa|hCoV-19/Gambia/GC192781/2020|EPI ISL 561142|B.1.5.12|Gambia|2020-07-22	0.0003700129	Africa
Africa|hCoV-19/Egypt/CUNCI-HGC012/2020|EPI ISL 468051|B.1.255|Egypt|2020-05-02	Africa|hCoV-19/Gambia/GC192781/2020|EPI ISL 561142|B.1.5.12|Gambia|2020-07-22	0.0005045750	Africa
Africa|hCoV-19/Egypt/CUNCI-HGC013/2020|EPI ISL 468047|B.1.201|Egypt|2020-05-02	Africa|hCoV-19/Gambia/GC192781/2020|EPI ISL 561142|B.1.5.12|Gambia|2020-07-22	0.0004372850	Africa
Africa|hCoV-19/Egypt/CUNCI-HGC014/2020|EPI ISL 468060|B.1.5|Egypt|2020-05-02	Africa|hCoV-19/Gambia/GC192781/2020|EPI ISL 561142|B.1.5.12|Gambia|2020-07-22	0.0002354540	Africa
Africa|hCoV-19/Egypt/CUNCI-HGC015/2020|EPI ISL 468056|B.1|Egypt|2020-05-02	Africa|hCoV-19/Gambia/GC192781/2020|EPI ISL 561142|B.1.5.12|Gambia|2020-07-22	0.0002354461	Africa
Africa|hCoV-19/Egypt/CUNCI-HGC016/2020|EPI ISL 468058|B.1|Egypt|2020-05-02	Africa|hCoV-19/Gambia/GC192781/2020|EPI ISL 561142|B.1.5.12|Gambia|2020-07-22	0.0003707148	Africa
Africa|hCoV-19/Egypt/CUNCI-HGC021/2020|EPI ISL 468061|B.1|Egypt|2020-05-02	Africa|hCoV-19/Gambia/GC192781/2020|EPI ISL 561142|B.1.5.12|Gambia|2020-07-22	0.0003705313	Africa
Africa|hCoV-19/Egypt/CUNCI-HGC023/2020|EPI ISL 468057|B.1.5|Egypt|2020-05-02	Africa|hCoV-19/Gambia/GC192781/2020|EPI ISL 561142|B.1.5.12|Gambia|2020-07-22	0.0002691202	Africa
Africa|hCoV-19/Egypt/CUNCI-HGC028/2020|EPI ISL 468062|B.1|Egypt|2020-05-02	Africa|hCoV-19/Gambia/GC192781/2020|EPI ISL 561142|B.1.5.12|Gambia|2020-07-22	0.0004380511	Africa
Africa|hCoV-19/Egypt/CUNCI-HGC3I011/2020|EPI ISL 479697|B.1|Egypt|2020-06-02	Africa|hCoV-19/Gambia/GC192781/2020|EPI ISL 561142|B.1.5.12|Gambia|2020-07-22	0.0003697393	Africa
Africa|hCoV-19/Egypt/CUNCI-HGC3I012/2020|EPI ISL 479693|B.1.255|Egypt|2020-06-02	Africa|hCoV-19/Gambia/GC192781/2020|EPI ISL 561142|B.1.5.12|Gambia|2020-07-22	0.0005042020	Africa
Africa|hCoV-19/Egypt/CUNCI-HGC3I013/2020|EPI ISL 479694|B.1.201|Egypt|2020-06-02	Africa|hCoV-19/Gambia/GC192781/2020|EPI ISL 561142|B.1.5.12|Gambia|2020-07-22	0.0004369618	Africa
Africa|hCoV-19/Egypt/CUNCI-HGC3I014/2020|EPI ISL 479696|B.1.5|Egypt|2020-06-02	Africa|hCoV-19/Gambia/GC192781/2020|EPI ISL 561142|B.1.5.12|Gambia|2020-07-22	0.0002352721	Africa
Africa|hCoV-19/Egypt/CUNCI-HGC3I02/2020|EPI ISL 479686|B.1|Egypt|2020-06-02	Africa|hCoV-19/Gambia/GC192781/2020|EPI ISL 561142|B.1.5.12|Gambia|2020-07-22	0.0003361380	Africa
Africa|hCoV-19/Egypt/CUNCI-HGC3I023/2020|EPI ISL 479695|B.1.5|Egypt|2020-06-02	Africa|hCoV-19/Gambia/GC192781/2020|EPI ISL 561142|B.1.5.12|Gambia|2020-07-22	0.0002689212	Africa
Africa|hCoV-19/Egypt/CUNCI-HGC3I025/2020|EPI ISL 479691|B.1|Egypt|2020-06-02	Africa|hCoV-19/Gambia/GC192781/2020|EPI ISL 561142|B.1.5.12|Gambia|2020-07-22	0.0004033994	Africa
Africa|hCoV-19/Egypt/CUNCI-HGC3I03/2020|EPI ISL 479687|B.1|Egypt|2020-06-02	Africa|hCoV-19/Gambia/GC192781/2020|EPI ISL 561142|B.1.5.12|Gambia|2020-07-22	0.0003697058	Africa
Africa|hCoV-19/Egypt/CUNCI-HGC3I05/2020|EPI ISL 479690|B.1|Egypt|2020-06-02	Africa|hCoV-19/Gambia/GC192781/2020|EPI ISL 561142|B.1.5.12|Gambia|2020-07-22	0.0003697132	Africa
Africa|hCoV-19/Egypt/CUNCI-HGC3I06/2020|EPI ISL 479688|B.1|Egypt|2020-06-02	Africa|hCoV-19/Gambia/GC192781/2020|EPI ISL 561142|B.1.5.12|Gambia|2020-07-22	0.0003697182	Africa
Africa|hCoV-19/Egypt/CUNCI-HGC3I08/2020|EPI ISL 479698|B.1|Egypt|2020-06-02	Africa|hCoV-19/Gambia/GC192781/2020|EPI ISL 561142|B.1.5.12|Gambia|2020-07-22	0.0003697182	Africa
Africa|hCoV-19/Egypt/CUNCI-HGC3I09/2020|EPI ISL 479692|B.1|Egypt|2020-06-02	Africa|hCoV-19/Gambia/GC192781/2020|EPI ISL 561142|B.1.5.12|Gambia|2020-07-22	0.0003025862	Africa
Africa|hCoV-19/Egypt/CUNCI-HGC4I003/2020|EPI ISL 479699|B.1.1.247|Egypt|2020-06-02	Africa|hCoV-19/Gambia/GC192781/2020|EPI ISL 561142|B.1.5.12|Gambia|2020-07-22	0.0005715729	Africa
Africa|hCoV-19/Egypt/CUNCI-HGC4I004/2020|EPI ISL 479700|B.1.1.296|Egypt|2020-06-02	Africa|hCoV-19/Gambia/GC192781/2020|EPI ISL 561142|B.1.5.12|Gambia|2020-07-22	0.0004706311	Africa
Africa|hCoV-19/Egypt/CUNCI-HGC4I015/2020|EPI ISL 479728|B.1.1.123|Egypt|2020-06-02	Africa|hCoV-19/Gambia/GC192781/2020|EPI ISL 561142|B.1.5.12|Gambia|2020-07-22	0.0005043526	Africa
Africa|hCoV-19/Egypt/CUNCI-HGC4I022/2020|EPI ISL 479705|B.1.1|Egypt|2020-06-02	Africa|hCoV-19/Gambia/GC192781/2020|EPI ISL 561142|B.1.5.12|Gambia|2020-07-22	0.0006052071	Africa
Africa|hCoV-19/Egypt/CUNCI-HGC4I023/2020|EPI ISL 479729|B.1.1.247|Egypt|2020-06-02	Africa|hCoV-19/Gambia/GC192781/2020|EPI ISL 561142|B.1.5.12|Gambia|2020-07-22	0.0004371233	Africa
Africa|hCoV-19/Egypt/CUNCI-HGC4I025/2020|EPI ISL 479706|B.1.255|Egypt|2020-06-02	Africa|hCoV-19/Gambia/GC192781/2020|EPI ISL 561142|B.1.5.12|Gambia|2020-07-22	0.0004369661	Africa
Africa|hCoV-19/Egypt/CUNCI-HGC4I026/2020|EPI ISL 479702|B.1|Egypt|2020-06-02	Africa|hCoV-19/Gambia/GC192781/2020|EPI ISL 561142|B.1.5.12|Gambia|2020-07-22	0.0005046819	Africa
Africa|hCoV-19/Egypt/CUNCI-HGC4I029/2020|EPI ISL 479701|B.1.1.1|Egypt|2020-06-02	Africa|hCoV-19/Gambia/GC192781/2020|EPI ISL 561142|B.1.5.12|Gambia|2020-07-22	0.0006388362	Africa
Africa|hCoV-19/Egypt/CUNCI-HGC4I030/2020|EPI ISL 479703|B.1|Egypt|2020-06-02	Africa|hCoV-19/Gambia/GC192781/2020|EPI ISL 561142|B.1.5.12|Gambia|2020-07-22	0.0004369530	Africa
Africa|hCoV-19/Egypt/CUNCI-HGC4I031/2020|EPI ISL 479707|B.1.1.1|Egypt|2020-06-02	Africa|hCoV-19/Gambia/GC192781/2020|EPI ISL 561142|B.1.5.12|Gambia|2020-07-22	0.0007060940	Africa
Africa|hCoV-19/Egypt/CUNCI-HGC4I032/2020|EPI ISL 479709|B.1.1|Egypt|2020-06-02	Africa|hCoV-19/Gambia/GC192781/2020|EPI ISL 561142|B.1.5.12|Gambia|2020-07-22	0.0004710427	Africa
Africa|hCoV-19/Egypt/CUNCI-HGC4I033/2020|EPI ISL 479704|B.1|Egypt|2020-06-02	Africa|hCoV-19/Gambia/GC192781/2020|EPI ISL 561142|B.1.5.12|Gambia|2020-07-22	0.0003361605	Africa
Africa|hCoV-19/Egypt/CUNCI-HGC4I034/2020|EPI ISL 479708|B.1.255|Egypt|2020-06-02	Africa|hCoV-19/Gambia/GC192781/2020|EPI ISL 561142|B.1.5.12|Gambia|2020-07-22	0.0003024672	Africa
Africa|hCoV-19/Egypt/CUNCI-HGC5I001/2020|EPI ISL 479710|B.1.1|Egypt|2020-06-02	Africa|hCoV-19/Gambia/GC192781/2020|EPI ISL 561142|B.1.5.12|Gambia|2020-07-22	0.0003362555	Africa
Africa|hCoV-19/Egypt/CUNCI-HGC5I003/2020|EPI ISL 479711|B.1|Egypt|2020-06-02	Africa|hCoV-19/Gambia/GC192781/2020|EPI ISL 561142|B.1.5.12|Gambia|2020-07-22	0.0003361267	Africa
Africa|hCoV-19/Egypt/CUNCI-HGC5I010/2020|EPI ISL 479730|B.1.1|Egypt|2020-06-02	Africa|hCoV-19/Gambia/GC192781/2020|EPI ISL 561142|B.1.5.12|Gambia|2020-07-22	0.0004035229	Africa
Africa|hCoV-19/Egypt/CUNCI-HGC5I011/2020|EPI ISL 479712|B.1.1|Egypt|2020-06-02	Africa|hCoV-19/Gambia/GC192781/2020|EPI ISL 561142|B.1.5.12|Gambia|2020-07-22	0.0003362103	Africa
Africa|hCoV-19/Egypt/CUNCI-HGC5I012/2020|EPI ISL 479713|B.1.1|Egypt|2020-06-02	Africa|hCoV-19/Gambia/GC192781/2020|EPI ISL 561142|B.1.5.12|Gambia|2020-07-22	0.0003697394	Africa
Africa|hCoV-19/Egypt/CUNCI-HGC5I014/2020|EPI ISL 479714|B.1.255|Egypt|2020-06-02	Africa|hCoV-19/Gambia/GC192781/2020|EPI ISL 561142|B.1.5.12|Gambia|2020-07-22	0.0004369808	Africa
Africa|hCoV-19/Egypt/CUNCI-HGC5I015/2020|EPI ISL 475722|B.1.255|Egypt|2020-05-02	Africa|hCoV-19/Gambia/GC192781/2020|EPI ISL 561142|B.1.5.12|Gambia|2020-07-22	0.0005044663	Africa
Africa|hCoV-19/Egypt/CUNCI-HGC5I016/2020|EPI ISL 479731|B.1|Egypt|2020-06-02	Africa|hCoV-19/Gambia/GC192781/2020|EPI ISL 561142|B.1.5.12|Gambia|2020-07-22	0.0003361346	Africa
Africa|hCoV-19/Egypt/CUNCI-HGC5I022/2020|EPI ISL 479715|B.1.1|Egypt|2020-06-02	Africa|hCoV-19/Gambia/GC192781/2020|EPI ISL 561142|B.1.5.12|Gambia|2020-07-22	0.0004033738	Africa
Africa|hCoV-19/Egypt/CUNCI-HGC5I025/2020|EPI ISL 479716|A|Egypt|2020-06-02	Africa|hCoV-19/Gambia/GC192781/2020|EPI ISL 561142|B.1.5.12|Gambia|2020-07-22	0.0002694220	Africa
Africa|hCoV-19/Egypt/CUNCI-HGC5I026/2020|EPI ISL 479735|B.1.5|Egypt|2020-06-02	Africa|hCoV-19/Gambia/GC192781/2020|EPI ISL 561142|B.1.5.12|Gambia|2020-07-22	0.0004371761	Africa
Africa|hCoV-19/Egypt/CUNCI-HGC5I029/2020|EPI ISL 479734|B.1|Egypt|2020-06-02	Africa|hCoV-19/Gambia/GC192781/2020|EPI ISL 561142|B.1.5.12|Gambia|2020-07-22	0.0003361831	Africa
Africa|hCoV-19/Egypt/CUNCI-HGC5I030/2020|EPI ISL 479721|B.1.5|Egypt|2020-06-02	Africa|hCoV-19/Gambia/GC192781/2020|EPI ISL 561142|B.1.5.12|Gambia|2020-07-22	0.0002353037	Africa
Africa|hCoV-19/Egypt/CUNCI-HGC5I033/2020|EPI ISL 479717|B.1.5|Egypt|2020-06-02	Africa|hCoV-19/Gambia/GC192781/2020|EPI ISL 561142|B.1.5.12|Gambia|2020-07-22	0.0002353353	Africa
Africa|hCoV-19/Egypt/CUNCI-HGC5I034/2020|EPI ISL 479720|B.1.5|Egypt|2020-06-02	Africa|hCoV-19/Gambia/GC192781/2020|EPI ISL 561142|B.1.5.12|Gambia|2020-07-22	0.0003024876	Africa
Africa|hCoV-19/Egypt/CUNCI-HGC6I002/2020|EPI ISL 479719|B.1.1.1|Egypt|2020-06-02	Africa|hCoV-19/Gambia/GC192781/2020|EPI ISL 561142|B.1.5.12|Gambia|2020-07-22	0.0006051604	Africa
Africa|hCoV-19/Egypt/CUNCI-HGC6I003/2020|EPI ISL 479718|B.1.5|Egypt|2020-06-02	Africa|hCoV-19/Gambia/GC192781/2020|EPI ISL 561142|B.1.5.12|Gambia|2020-07-22	0.0003361300	Africa
Africa|hCoV-19/Egypt/CUNCI-HGC6I007/2020|EPI ISL 479722|B.1|Egypt|2020-06-02	Africa|hCoV-19/Gambia/GC192781/2020|EPI ISL 561142|B.1.5.12|Gambia|2020-07-22	0.0003025802	Africa
Africa|hCoV-19/Egypt/CUNCI-HGC6I010/2020|EPI ISL 478672|B.1|Egypt|2020-06-02	Africa|hCoV-19/Gambia/GC192781/2020|EPI ISL 561142|B.1.5.12|Gambia|2020-07-22	0.0004369324	Africa
Africa|hCoV-19/Egypt/CUNCI-HGC6I011/2020|EPI ISL 479727|A|Egypt|2020-06-02	Africa|hCoV-19/Gambia/GC192781/2020|EPI ISL 561142|B.1.5.12|Gambia|2020-07-22	0.0007733723	Africa
Africa|hCoV-19/Egypt/CUNCI-HGC6I015/2020|EPI ISL 479725|B.1.1|Egypt|2020-06-02	Africa|hCoV-19/Gambia/GC192781/2020|EPI ISL 561142|B.1.5.12|Gambia|2020-07-22	0.0005042258	Africa
Africa|hCoV-19/Egypt/CUNCI-HGC6I016/2020|EPI ISL 475723|B.1.247|Egypt|2020-06-02	Africa|hCoV-19/Gambia/GC192781/2020|EPI ISL 561142|B.1.5.12|Gambia|2020-07-22	0.0005382966	Africa
Africa|hCoV-19/Egypt/CUNCI-HGC6I024/2020|EPI ISL 479732|B.1.1.247|Egypt|2020-06-02	Africa|hCoV-19/Gambia/GC192781/2020|EPI ISL 561142|B.1.5.12|Gambia|2020-07-22	0.0004711648	Africa
Africa|hCoV-19/Egypt/CUNCI-HGC6I026/2020|EPI ISL 479724|B.1.1.1|Egypt|2020-06-02	Africa|hCoV-19/Gambia/GC192781/2020|EPI ISL 561142|B.1.5.12|Gambia|2020-07-22	0.0006387932	Africa
Africa|hCoV-19/Egypt/CUNCI-HGC6I029/2020|EPI ISL 477161|B.1.255|Egypt|2020-06-02	Africa|hCoV-19/Gambia/GC192781/2020|EPI ISL 561142|B.1.5.12|Gambia|2020-07-22	0.0004369515	Africa
Africa|hCoV-19/Egypt/CUNCI-HGC6I031/2020|EPI ISL 475724|B.1.1.1|Egypt|2020-06-02	Africa|hCoV-19/Gambia/GC192781/2020|EPI ISL 561142|B.1.5.12|Gambia|2020-07-22	0.0006055328	Africa
Africa|hCoV-19/Egypt/CUNCI-HGC6I032/2020|EPI ISL 479733|B.1.1.1|Egypt|2020-06-02	Africa|hCoV-19/Gambia/GC192781/2020|EPI ISL 561142|B.1.5.12|Gambia|2020-07-22	0.0006052417	Africa
Africa|hCoV-19/Egypt/CUNCI-HGC6I033/2020|EPI ISL 479723|B.1.1.1|Egypt|2020-06-02	Africa|hCoV-19/Gambia/GC192781/2020|EPI ISL 561142|B.1.5.12|Gambia|2020-07-22	0.0006052153	Africa
Africa|hCoV-19/Egypt/CUNCI-HGC7I01/2020|EPI ISL 529141|B.1|Egypt|2020-07-19	Africa|hCoV-19/Gambia/GC192781/2020|EPI ISL 561142|B.1.5.12|Gambia|2020-07-22	0.0004706406	Africa
Africa|hCoV-19/Egypt/CUNCI-HGC7I02/2020|EPI ISL 529142|A|Egypt|2020-07-19	Africa|hCoV-19/Gambia/GC192781/2020|EPI ISL 561142|B.1.5.12|Gambia|2020-07-22	0.0007397822	Africa
Africa|hCoV-19/Egypt/CUNCI-HGC7I07/2020|EPI ISL 529145|B.1|Egypt|2020-07-19	Africa|hCoV-19/Gambia/GC192781/2020|EPI ISL 561142|B.1.5.12|Gambia|2020-07-22	0.0004370249	Africa
Africa|hCoV-19/Egypt/EGY-020/2020|EPI ISL 526975|B.1|Egypt|2020-08-14	Africa|hCoV-19/Gambia/GC192781/2020|EPI ISL 561142|B.1.5.12|Gambia|2020-07-22	0.0004369617	Africa
Africa|hCoV-19/Egypt/EGY-041/2020|EPI ISL 526997|B.1|Egypt|2020-08-22	Africa|hCoV-19/Gambia/GC192781/2020|EPI ISL 561142|B.1.5.12|Gambia|2020-07-22	0.0004369617	Africa
Africa|hCoV-19/Egypt/EGY-S031/2020|EPI ISL 526986|B.1|Egypt|2020-08-17	Africa|hCoV-19/Gambia/GC192781/2020|EPI ISL 561142|B.1.5.12|Gambia|2020-07-22	0.0004369617	Africa
Africa|hCoV-19/Egypt/HCoV2-Egy-002/2020|EPI ISL 510532|B.1|Egypt|2020-06-02	Africa|hCoV-19/Gambia/GC192781/2020|EPI ISL 561142|B.1.5.12|Gambia|2020-07-22	0.0004369617	Africa
Africa|hCoV-19/Egypt/MASRI-005/2020|EPI ISL 482759|B.1|Egypt|2020-04-30	Africa|hCoV-19/Gambia/GC192781/2020|EPI ISL 561142|B.1.5.12|Gambia|2020-07-22	0.0003024612	Africa
Africa|hCoV-19/Egypt/MASRI-007/2020|EPI ISL 482760|B.1|Egypt|2020-04-28	Africa|hCoV-19/Gambia/GC192781/2020|EPI ISL 561142|B.1.5.12|Gambia|2020-07-22	0.0003699332	Africa
Africa|hCoV-19/Egypt/MASRI-008/2020|EPI ISL 482761|B.1|Egypt|2020-04-30	Africa|hCoV-19/Gambia/GC192781/2020|EPI ISL 561142|B.1.5.12|Gambia|2020-07-22	0.0003042738	Africa
Africa|hCoV-19/Egypt/MASRI-009/2020|EPI ISL 483035|A|Egypt|2020-04-30	Africa|hCoV-19/Gambia/GC192781/2020|EPI ISL 561142|B.1.5.12|Gambia|2020-07-22	0.0006051157	Africa
Africa|hCoV-19/Egypt/MASRI-011/2020|EPI ISL 482762|B.1|Egypt|2020-05-05	Africa|hCoV-19/Gambia/GC192781/2020|EPI ISL 561142|B.1.5.12|Gambia|2020-07-22	0.0003697716	Africa
Africa|hCoV-19/Egypt/MASRI-012/2020|EPI ISL 482763|B.1|Egypt|2020-05-05	Africa|hCoV-19/Gambia/GC192781/2020|EPI ISL 561142|B.1.5.12|Gambia|2020-07-22	0.0002688490	Africa
Africa|hCoV-19/Egypt/MASRI-014/2020|EPI ISL 482765|B.1|Egypt|2020-04-30	Africa|hCoV-19/Gambia/GC192781/2020|EPI ISL 561142|B.1.5.12|Gambia|2020-07-22	0.0005042968	Africa
Africa|hCoV-19/Egypt/MASRI-015/2020|EPI ISL 482766|B.1.36|Egypt|2020-05-11	Africa|hCoV-19/Gambia/GC192781/2020|EPI ISL 561142|B.1.5.12|Gambia|2020-07-22	0.0005714826	Africa
Africa|hCoV-19/Egypt/MASRI-016/2020|EPI ISL 482767|B.1|Egypt|2020-05-11	Africa|hCoV-19/Gambia/GC192781/2020|EPI ISL 561142|B.1.5.12|Gambia|2020-07-22	0.0005046360	Africa
Africa|hCoV-19/Egypt/MASRI-018/2020|EPI ISL 483036|A|Egypt|2020-05-10	Africa|hCoV-19/Gambia/GC192781/2020|EPI ISL 561142|B.1.5.12|Gambia|2020-07-22	0.0007449154	Africa
Africa|hCoV-19/Egypt/MASRI-020/2020|EPI ISL 483037|B.1|Egypt|2020-05-13	Africa|hCoV-19/Gambia/GC192781/2020|EPI ISL 561142|B.1.5.12|Gambia|2020-07-22	0.0005773695	Africa
Africa|hCoV-19/Egypt/MASRI-022/2020|EPI ISL 482768|B.1.255|Egypt|2020-05-13	Africa|hCoV-19/Gambia/GC192781/2020|EPI ISL 561142|B.1.5.12|Gambia|2020-07-22	0.0005050126	Africa
Africa|hCoV-19/Egypt/MASRI-023/2020|EPI ISL 482769|B.1|Egypt|2020-05-11	Africa|hCoV-19/Gambia/GC192781/2020|EPI ISL 561142|B.1.5.12|Gambia|2020-07-22	0.0003028060	Africa
Africa|hCoV-19/Egypt/MASRI-024/2020|EPI ISL 482770|B.1|Egypt|2020-05-11	Africa|hCoV-19/Gambia/GC192781/2020|EPI ISL 561142|B.1.5.12|Gambia|2020-07-22	0.0003697095	Africa
Africa|hCoV-19/Egypt/MASRI-025/2020|EPI ISL 482771|B.1|Egypt|2020-05-10	Africa|hCoV-19/Gambia/GC192781/2020|EPI ISL 561142|B.1.5.12|Gambia|2020-07-22	0.0005044374	Africa
Africa|hCoV-19/Egypt/MASRI-026/2020|EPI ISL 482772|B.1|Egypt|2020-05-10	Africa|hCoV-19/Gambia/GC192781/2020|EPI ISL 561142|B.1.5.12|Gambia|2020-07-22	0.0004370292	Africa
Africa|hCoV-19/Egypt/MASRI-027/2020|EPI ISL 482773|B.1.1.123|Egypt|2020-05-08	Africa|hCoV-19/Gambia/GC192781/2020|EPI ISL 561142|B.1.5.12|Gambia|2020-07-22	0.0004378992	Africa
Africa|hCoV-19/Egypt/MASRI-028/2020|EPI ISL 483038|B.1|Egypt|2020-05-13	Africa|hCoV-19/Gambia/GC192781/2020|EPI ISL 561142|B.1.5.12|Gambia|2020-07-22	0.0004369574	Africa
Africa|hCoV-19/Egypt/MASRI-029/2020|EPI ISL 482774|B.1|Egypt|2020-05-13	Africa|hCoV-19/Gambia/GC192781/2020|EPI ISL 561142|B.1.5.12|Gambia|2020-07-22	0.0003697219	Africa
Africa|hCoV-19/Egypt/MASRI-10/2020|EPI ISL 475752|B.1.255|Egypt|2020-05	Africa|hCoV-19/Gambia/GC192781/2020|EPI ISL 561142|B.1.5.12|Gambia|2020-07-22	0.0004707197	Africa
Africa|hCoV-19/Egypt/MASRI-11/2020|EPI ISL 475753|B.1.36|Egypt|2020-05	Africa|hCoV-19/Gambia/GC192781/2020|EPI ISL 561142|B.1.5.12|Gambia|2020-07-22	0.0006051054	Africa
Africa|hCoV-19/Egypt/MASRI-14/2020|EPI ISL 475749|B.1|Egypt|2020-05	Africa|hCoV-19/Gambia/GC192781/2020|EPI ISL 561142|B.1.5.12|Gambia|2020-07-22	0.0003361040	Africa
Africa|hCoV-19/Egypt/MASRI-15/2020|EPI ISL 475750|B.1.1|Egypt|2020-05	Africa|hCoV-19/Gambia/GC192781/2020|EPI ISL 561142|B.1.5.12|Gambia|2020-07-22	0.0006767451	Africa
Africa|hCoV-19/Egypt/MASRI-2/2020|EPI ISL 475745|B.1|Egypt|2020-05	Africa|hCoV-19/Gambia/GC192781/2020|EPI ISL 561142|B.1.5.12|Gambia|2020-07-22	0.0003696970	Africa
Africa|hCoV-19/Egypt/MASRI-3/2020|EPI ISL 475746|A|Egypt|2020-05	Africa|hCoV-19/Gambia/GC192781/2020|EPI ISL 561142|B.1.5.12|Gambia|2020-07-22	0.0006387868	Africa
Africa|hCoV-19/Egypt/MASRI-6/2020|EPI ISL 475747|B.1.255|Egypt|2020-05	Africa|hCoV-19/Gambia/GC192781/2020|EPI ISL 561142|B.1.5.12|Gambia|2020-07-22	0.0003696971	Africa
Africa|hCoV-19/Egypt/MASRI-9/2020|EPI ISL 475751|B.1.1.1|Egypt|2020-05	Africa|hCoV-19/Gambia/GC192781/2020|EPI ISL 561142|B.1.5.12|Gambia|2020-07-22	0.0007399241	Africa
Africa|hCoV-19/Egypt/NRC-01/2020|EPI ISL 430820|B.1|Egypt|2020-03-18	Africa|hCoV-19/Gambia/GC192781/2020|EPI ISL 561142|B.1.5.12|Gambia|2020-07-22	0.0003374467	Africa
Africa|hCoV-19/Egypt/NRC-03/2020|EPI ISL 430819|B.1.246|Egypt|2020-03-18	Africa|hCoV-19/Gambia/GC192781/2020|EPI ISL 561142|B.1.5.12|Gambia|2020-07-22	0.0003709473	Africa
Africa|hCoV-19/Gabon/ITM-K011/2020|EPI ISL 539573|A|Gabon|2020-03-22	Africa|hCoV-19/Gambia/GC192781/2020|EPI ISL 561142|B.1.5.12|Gambia|2020-07-22	0.0005714732	Africa
Africa|hCoV-19/Gabon/ITM-K023/2020|EPI ISL 539574|B.1.178|Gabon|2020-03-27	Africa|hCoV-19/Gambia/GC192781/2020|EPI ISL 561142|B.1.5.12|Gambia|2020-07-22	0.0003360748	Africa
Africa|hCoV-19/Gabon/ITM-K027/2020|EPI ISL 539575|A|Gabon|2020-03-27	Africa|hCoV-19/Gambia/GC192781/2020|EPI ISL 561142|B.1.5.12|Gambia|2020-07-22	0.0005714597	Africa
Africa|hCoV-19/Gabon/ITM-K028/2020|EPI ISL 539576|B.1.292|Gabon|2020-03-27	Africa|hCoV-19/Gambia/GC192781/2020|EPI ISL 561142|B.1.5.12|Gambia|2020-07-22	0.0003360815	Africa
Africa|hCoV-19/Gambia/0214/2020|EPI ISL 471158|B.1|Gambia|2020-03-29	Africa|hCoV-19/Gambia/GC192781/2020|EPI ISL 561142|B.1.5.12|Gambia|2020-07-22	0.0005050997	Africa
Africa|hCoV-19/Gambia/0268/2020|EPI ISL 471159|B.1.1|Gambia|2020-03-21	Africa|hCoV-19/Gambia/GC192781/2020|EPI ISL 561142|B.1.5.12|Gambia|2020-07-22	0.0003733060	Africa
Africa|hCoV-19/Gambia/0278/2020|EPI ISL 471160|B.1.1|Gambia|2020-03-20	Africa|hCoV-19/Gambia/GC192781/2020|EPI ISL 561142|B.1.5.12|Gambia|2020-07-22	0.0003738513	Africa
Africa|hCoV-19/Gambia/0528/2020|EPI ISL 471161|B.1.1.293|Gambia|2020-04-30	Africa|hCoV-19/Gambia/GC192781/2020|EPI ISL 561142|B.1.5.12|Gambia|2020-07-22	0.0004136655	Africa
Africa|hCoV-19/Gambia/0531/2020|EPI ISL 471162|B.1.1.293|Gambia|2020-04-30	Africa|hCoV-19/Gambia/GC192781/2020|EPI ISL 561142|B.1.5.12|Gambia|2020-07-22	0.0004136942	Africa
Africa|hCoV-19/Gambia/0536/2020|EPI ISL 471163|B.1.1.293|Gambia|2020-04-30	Africa|hCoV-19/Gambia/GC192781/2020|EPI ISL 561142|B.1.5.12|Gambia|2020-07-22	0.0004033506	Africa
Africa|hCoV-19/Gambia/0547/2020|EPI ISL 471164|B.1.1.293|Gambia|2020-04-30	Africa|hCoV-19/Gambia/GC192781/2020|EPI ISL 561142|B.1.5.12|Gambia|2020-07-22	0.0004039888	Africa
Africa|hCoV-19/Gambia/0548/2020|EPI ISL 471165|B.1.5|Gambia|2020-04-30	Africa|hCoV-19/Gambia/GC192781/2020|EPI ISL 561142|B.1.5.12|Gambia|2020-07-22	0.0002434809	Africa
Africa|hCoV-19/Gambia/1090/2020|EPI ISL 471166|B.1.1|Gambia|2020-05-04	Africa|hCoV-19/Gambia/GC192781/2020|EPI ISL 561142|B.1.5.12|Gambia|2020-07-22	0.0004405251	Africa
Africa|hCoV-19/Gambia/1094/2020|EPI ISL 471167|B.1.1.293|Gambia|2020-05-04	Africa|hCoV-19/Gambia/GC192781/2020|EPI ISL 561142|B.1.5.12|Gambia|2020-07-22	0.0004033507	Africa
Africa|hCoV-19/Gambia/1251/2020|EPI ISL 471168|B.1.1.293|Gambia|2020-05-07	Africa|hCoV-19/Gambia/GC192781/2020|EPI ISL 561142|B.1.5.12|Gambia|2020-07-22	0.0004136657	Africa
Africa|hCoV-19/Gambia/1264/2020|EPI ISL 471169|B.1.1|Gambia|2020-05-07	Africa|hCoV-19/Gambia/GC192781/2020|EPI ISL 561142|B.1.5.12|Gambia|2020-07-22	0.0003728000	Africa
Africa|hCoV-19/Gambia/1271/2020|EPI ISL 471170|B.1.1|Gambia|2020-05-07	Africa|hCoV-19/Gambia/GC192781/2020|EPI ISL 561142|B.1.5.12|Gambia|2020-07-22	0.0003732806	Africa
Africa|hCoV-19/Gambia/1277/2020|EPI ISL 471171|B.1.1.293|Gambia|2020-05-07	Africa|hCoV-19/Gambia/GC192781/2020|EPI ISL 561142|B.1.5.12|Gambia|2020-07-22	0.0004033506	Africa
Africa|hCoV-19/Gambia/3668/2020|EPI ISL 560992|B.1.5.12|Gambia|2020-07-30	Africa|hCoV-19/Gambia/GC192781/2020|EPI ISL 561142|B.1.5.12|Gambia|2020-07-22	0.0001015403	Africa
Africa|hCoV-19/Gambia/3670/2020|EPI ISL 560993|B.1.5.12|Gambia|2020-07-30	Africa|hCoV-19/Gambia/GC192781/2020|EPI ISL 561142|B.1.5.12|Gambia|2020-07-22	0.0001023717	Africa
Africa|hCoV-19/Gambia/3671/2020|EPI ISL 560994|B.1.1.293|Gambia|2020-07-30	Africa|hCoV-19/Gambia/GC192781/2020|EPI ISL 561142|B.1.5.12|Gambia|2020-07-22	0.0003724631	Africa
Africa|hCoV-19/Gambia/3673/2020|EPI ISL 560995|B.1.5|Gambia|2020-07-30	Africa|hCoV-19/Gambia/GC192781/2020|EPI ISL 561142|B.1.5.12|Gambia|2020-07-22	0.0003725336	Africa
Africa|hCoV-19/Gambia/3676/2020|EPI ISL 560996|B.1.5|Gambia|2020-07-30	Africa|hCoV-19/Gambia/GC192781/2020|EPI ISL 561142|B.1.5.12|Gambia|2020-07-22	0.0001723375	Africa
Africa|hCoV-19/Gambia/3678/2020|EPI ISL 560997|B.1.292|Gambia|2020-07-30	Africa|hCoV-19/Gambia/GC192781/2020|EPI ISL 561142|B.1.5.12|Gambia|2020-07-22	0.0003697095	Africa
Africa|hCoV-19/Gambia/3679/2020|EPI ISL 560998|B.1.5.12|Gambia|2020-07-30	Africa|hCoV-19/Gambia/GC192781/2020|EPI ISL 561142|B.1.5.12|Gambia|2020-07-22	0.0001365198	Africa
Africa|hCoV-19/Gambia/3680/2020|EPI ISL 560999|B.1.5|Gambia|2020-07-30	Africa|hCoV-19/Gambia/GC192781/2020|EPI ISL 561142|B.1.5.12|Gambia|2020-07-22	0.0001724029	Africa
Africa|hCoV-19/Gambia/3683/2020|EPI ISL 561000|B.1.292|Gambia|2020-07-30	Africa|hCoV-19/Gambia/GC192781/2020|EPI ISL 561142|B.1.5.12|Gambia|2020-07-22	0.0004033276	Africa
Africa|hCoV-19/Gambia/3703/2020|EPI ISL 561001|B.1.5.12|Gambia|2020-07-30	Africa|hCoV-19/Gambia/GC192781/2020|EPI ISL 561142|B.1.5.12|Gambia|2020-07-22	0.0002352451	Africa
Africa|hCoV-19/Gambia/3717/2020|EPI ISL 561002|B.1.5|Gambia|2020-07-30	Africa|hCoV-19/Gambia/GC192781/2020|EPI ISL 561142|B.1.5.12|Gambia|2020-07-22	0.0000341287	Africa
Africa|hCoV-19/Gambia/3724/2020|EPI ISL 561003|B.1.5.12|Gambia|2020-07-30	Africa|hCoV-19/Gambia/GC192781/2020|EPI ISL 561142|B.1.5.12|Gambia|2020-07-22	0.0002352451	Africa
Africa|hCoV-19/Gambia/3725/2020|EPI ISL 561004|B.1.1.293|Gambia|2020-07-30	Africa|hCoV-19/Gambia/GC192781/2020|EPI ISL 561142|B.1.5.12|Gambia|2020-07-22	0.0005378805	Africa
Africa|hCoV-19/Gambia/3728/2020|EPI ISL 561005|B.1.5|Gambia|2020-07-30	Africa|hCoV-19/Gambia/GC192781/2020|EPI ISL 561142|B.1.5.12|Gambia|2020-07-22	0.0002111141	Africa
Africa|hCoV-19/Gambia/3729/2020|EPI ISL 561006|B.1.5.12|Gambia|2020-07-30	Africa|hCoV-19/Gambia/GC192781/2020|EPI ISL 561142|B.1.5.12|Gambia|2020-07-22	0.0001680198	Africa
Africa|hCoV-19/Gambia/3732/2020|EPI ISL 561007|B.1.5|Gambia|2020-07-30	Africa|hCoV-19/Gambia/GC192781/2020|EPI ISL 561142|B.1.5.12|Gambia|2020-07-22	0.0001366336	Africa
Africa|hCoV-19/Gambia/3735/2020|EPI ISL 561008|B.1.5|Gambia|2020-07-30	Africa|hCoV-19/Gambia/GC192781/2020|EPI ISL 561142|B.1.5.12|Gambia|2020-07-22	0.0002068000	Africa
Africa|hCoV-19/Gambia/3737/2020|EPI ISL 561009|B.1.1.293|Gambia|2020-07-30	Africa|hCoV-19/Gambia/GC192781/2020|EPI ISL 561142|B.1.5.12|Gambia|2020-07-22	0.0004371821	Africa
Africa|hCoV-19/Gambia/3741/2020|EPI ISL 561010|B.1.5.12|Gambia|2020-07-30	Africa|hCoV-19/Gambia/GC192781/2020|EPI ISL 561142|B.1.5.12|Gambia|2020-07-22	0.0001706556	Africa
Africa|hCoV-19/Gambia/3743/2020|EPI ISL 561011|B.1.5.12|Gambia|2020-07-30	Africa|hCoV-19/Gambia/GC192781/2020|EPI ISL 561142|B.1.5.12|Gambia|2020-07-22	0.0001007967	Africa
Africa|hCoV-19/Gambia/3749/2020|EPI ISL 561012|B.1.5.12|Gambia|2020-07-30	Africa|hCoV-19/Gambia/GC192781/2020|EPI ISL 561142|B.1.5.12|Gambia|2020-07-22	0.0002352372	Africa
Africa|hCoV-19/Gambia/3761/2020|EPI ISL 561013|B.1.5.12|Gambia|2020-07-30	Africa|hCoV-19/Gambia/GC192781/2020|EPI ISL 561142|B.1.5.12|Gambia|2020-07-22	0.0002352372	Africa
Africa|hCoV-19/Gambia/3772/2020|EPI ISL 561025|B.1.5|Gambia|2020-07-30	Africa|hCoV-19/Gambia/GC192781/2020|EPI ISL 561142|B.1.5.12|Gambia|2020-07-22	0.0000696823	Africa
Africa|hCoV-19/Gambia/GC19-015/2020|EPI ISL 428855|B.1.1.8|Gambia|2020-03-17	Africa|hCoV-19/Gambia/GC192781/2020|EPI ISL 561142|B.1.5.12|Gambia|2020-07-22	0.0004033331	Africa
Africa|hCoV-19/Gambia/GC19-026/2020|EPI ISL 428856|B.6|Gambia|2020-03-21	Africa|hCoV-19/Gambia/GC192781/2020|EPI ISL 561142|B.1.5.12|Gambia|2020-07-22	0.0005378317	Africa
Africa|hCoV-19/Gambia/GC19-029/2020|EPI ISL 428857|B.1|Gambia|2020-04-20	Africa|hCoV-19/Gambia/GC192781/2020|EPI ISL 561142|B.1.5.12|Gambia|2020-07-22	0.0003360961	Africa
Africa|hCoV-19/Gambia/GC19-0479/2020|EPI ISL 561015|B.1.1.293|Gambia|2020-04-29	Africa|hCoV-19/Gambia/GC192781/2020|EPI ISL 561142|B.1.5.12|Gambia|2020-07-22	0.0003864609	Africa
Africa|hCoV-19/Gambia/GC19-0544/2020|EPI ISL 561016|B.1.5|Gambia|2020-05-01	Africa|hCoV-19/Gambia/GC192781/2020|EPI ISL 561142|B.1.5.12|Gambia|2020-07-22	0.0002448236	Africa
Africa|hCoV-19/Gambia/GC19-1385/2020|EPI ISL 561018|B.1.5|Gambia|2020-05-12	Africa|hCoV-19/Gambia/GC192781/2020|EPI ISL 561142|B.1.5.12|Gambia|2020-07-22	0.0002474978	Africa
Africa|hCoV-19/Gambia/GC19-1503/2020|EPI ISL 561021|B.1.1|Gambia|2020-05-14	Africa|hCoV-19/Gambia/GC192781/2020|EPI ISL 561142|B.1.5.12|Gambia|2020-07-22	0.0004705941	Africa
Africa|hCoV-19/Gambia/GC19-1527/2020|EPI ISL 561022|B.1.1.293|Gambia|2020-05-16	Africa|hCoV-19/Gambia/GC192781/2020|EPI ISL 561142|B.1.5.12|Gambia|2020-07-22	0.0004033913	Africa
Africa|hCoV-19/Gambia/GC19-1533/2020|EPI ISL 561023|B.1.1.264|Gambia|2020-05-16	Africa|hCoV-19/Gambia/GC192781/2020|EPI ISL 561142|B.1.5.12|Gambia|2020-07-22	0.0004179874	Africa
Africa|hCoV-19/Gambia/GC19-1572/2020|EPI ISL 561014|B.1.1|Gambia|2020-05-20	Africa|hCoV-19/Gambia/GC192781/2020|EPI ISL 561142|B.1.5.12|Gambia|2020-07-22	0.0003836013	Africa
Africa|hCoV-19/Gambia/GC19-1575/2020|EPI ISL 561026|B.1.1|Gambia|2020-05-20	Africa|hCoV-19/Gambia/GC192781/2020|EPI ISL 561142|B.1.5.12|Gambia|2020-07-22	0.0003470547	Africa
Africa|hCoV-19/Gambia/GC19-1606/2020|EPI ISL 561027|B.1.1|Gambia|2020-05-20	Africa|hCoV-19/Gambia/GC192781/2020|EPI ISL 561142|B.1.5.12|Gambia|2020-07-22	0.0004180014	Africa
Africa|hCoV-19/Gambia/GC19-1706/2020|EPI ISL 561028|B.1.5|Gambia|2020-05-22	Africa|hCoV-19/Gambia/GC192781/2020|EPI ISL 561142|B.1.5.12|Gambia|2020-07-22	0.0002449603	Africa
Africa|hCoV-19/Gambia/GC19-1814/2020|EPI ISL 561032|B.1.5|Gambia|2020-05-28	Africa|hCoV-19/Gambia/GC192781/2020|EPI ISL 561142|B.1.5.12|Gambia|2020-07-22	0.0002474100	Africa
Africa|hCoV-19/Gambia/GC19-1818/2020|EPI ISL 561034|B.1.1|Gambia|2020-05-28	Africa|hCoV-19/Gambia/GC192781/2020|EPI ISL 561142|B.1.5.12|Gambia|2020-07-22	0.0004706255	Africa
Africa|hCoV-19/Gambia/GC19-1983/2020|EPI ISL 561038|B.1.1|Gambia|2020-06-07	Africa|hCoV-19/Gambia/GC192781/2020|EPI ISL 561142|B.1.5.12|Gambia|2020-07-22	0.0004706106	Africa
Africa|hCoV-19/Gambia/GC19-2197/2020|EPI ISL 561040|B.1.292|Gambia|2020-06-26	Africa|hCoV-19/Gambia/GC192781/2020|EPI ISL 561142|B.1.5.12|Gambia|2020-07-22	0.0003727028	Africa
Africa|hCoV-19/Gambia/GC19-2427/2020|EPI ISL 561105|B.1.1.293|Gambia|2020-07-21	Africa|hCoV-19/Gambia/GC192781/2020|EPI ISL 561142|B.1.5.12|Gambia|2020-07-22	0.0004034089	Africa
Africa|hCoV-19/Gambia/GC19-2443/2020|EPI ISL 561106|B.1.5|Gambia|2020-07-21	Africa|hCoV-19/Gambia/GC192781/2020|EPI ISL 561142|B.1.5.12|Gambia|2020-07-22	0.0002121290	Africa
Africa|hCoV-19/Gambia/GC19-2450/2020|EPI ISL 561107|B.1.5.12|Gambia|2020-07-21	Africa|hCoV-19/Gambia/GC192781/2020|EPI ISL 561142|B.1.5.12|Gambia|2020-07-22	0.0000335967	Africa
Africa|hCoV-19/Gambia/GC19-2459/2020|EPI ISL 561108|B.1.1.293|Gambia|2020-07-21	Africa|hCoV-19/Gambia/GC192781/2020|EPI ISL 561142|B.1.5.12|Gambia|2020-07-22	0.0003727495	Africa
Africa|hCoV-19/Gambia/GC19-2469/2020|EPI ISL 561109|B.1.5|Gambia|2020-07-21	Africa|hCoV-19/Gambia/GC192781/2020|EPI ISL 561142|B.1.5.12|Gambia|2020-07-22	0.0000689267	Africa
Africa|hCoV-19/Gambia/GC19-2473/2020|EPI ISL 561110|B.1.5.12|Gambia|2020-07-21	Africa|hCoV-19/Gambia/GC192781/2020|EPI ISL 561142|B.1.5.12|Gambia|2020-07-22	0.0000671978	Africa
Africa|hCoV-19/Gambia/GC19-2498/2020|EPI ISL 561111|B.1.292|Gambia|2020-07-21	Africa|hCoV-19/Gambia/GC192781/2020|EPI ISL 561142|B.1.5.12|Gambia|2020-07-22	0.0004033141	Africa
Africa|hCoV-19/Gambia/GC19-2525/2020|EPI ISL 561113|B.1.1.293|Gambia|2020-07-21	Africa|hCoV-19/Gambia/GC192781/2020|EPI ISL 561142|B.1.5.12|Gambia|2020-07-22	0.0004706059	Africa
Africa|hCoV-19/Gambia/GC19-2526/2020|EPI ISL 561114|B.1.5.12|Gambia|2020-07-21	Africa|hCoV-19/Gambia/GC192781/2020|EPI ISL 561142|B.1.5.12|Gambia|2020-07-22	0.0001344100	Africa
Africa|hCoV-19/Gambia/GC19-2629/2020|EPI ISL 561123|B.1.5.12|Gambia|2020-07-21	Africa|hCoV-19/Gambia/GC192781/2020|EPI ISL 561142|B.1.5.12|Gambia|2020-07-22	0.0000338698	Africa
Africa|hCoV-19/Gambia/GC19-2632/2020|EPI ISL 561124|B.1.5.12|Gambia|2020-07-21	Africa|hCoV-19/Gambia/GC192781/2020|EPI ISL 561142|B.1.5.12|Gambia|2020-07-22	0.0000338446	Africa
Africa|hCoV-19/Gambia/GC19-2638/2020|EPI ISL 561126|B.1.5.12|Gambia|2020-07-21	Africa|hCoV-19/Gambia/GC192781/2020|EPI ISL 561142|B.1.5.12|Gambia|2020-07-22	0.0000346765	Africa
Africa|hCoV-19/Gambia/GC19-2652/2020|EPI ISL 561128|B.1.5.12|Gambia|2020-07-21	Africa|hCoV-19/Gambia/GC192781/2020|EPI ISL 561142|B.1.5.12|Gambia|2020-07-22	0.0001344795	Africa
Africa|hCoV-19/Gambia/GC19-2654/2020|EPI ISL 561130|B.1.292|Gambia|2020-07-21	Africa|hCoV-19/Gambia/GC192781/2020|EPI ISL 561142|B.1.5.12|Gambia|2020-07-22	0.0004369764	Africa
Africa|hCoV-19/Gambia/GC19-2663/2020|EPI ISL 561133|B.1.1.293|Gambia|2020-07-21	Africa|hCoV-19/Gambia/GC192781/2020|EPI ISL 561142|B.1.5.12|Gambia|2020-07-22	0.0005042308	Africa
Africa|hCoV-19/Gambia/GC19-2707/2020|EPI ISL 561134|B.1.1.293|Gambia|2020-07-21	Africa|hCoV-19/Gambia/GC192781/2020|EPI ISL 561142|B.1.5.12|Gambia|2020-07-22	0.0004402120	Africa
Africa|hCoV-19/Gambia/GC19-2711/2020|EPI ISL 561135|B.1.5.12|Gambia|2020-07-21	Africa|hCoV-19/Gambia/GC192781/2020|EPI ISL 561142|B.1.5.12|Gambia|2020-07-22	0.0002016191	Africa
Africa|hCoV-19/Gambia/GC19-2730/2020|EPI ISL 561136|B.1.5.12|Gambia|2020-07-21	Africa|hCoV-19/Gambia/GC192781/2020|EPI ISL 561142|B.1.5.12|Gambia|2020-07-22	0.0003385980	Africa
Africa|hCoV-19/Gambia/GC19-2731/2020|EPI ISL 561137|B.1.1.293|Gambia|2020-07-21	Africa|hCoV-19/Gambia/GC192781/2020|EPI ISL 561142|B.1.5.12|Gambia|2020-07-22	0.0004706375	Africa
Africa|hCoV-19/Gambia/GC19-2828/2020|EPI ISL 561150|B.1.361|Gambia|2020-07-24	Africa|hCoV-19/Gambia/GC192781/2020|EPI ISL 561142|B.1.5.12|Gambia|2020-07-22	0.0004033587	Africa
Africa|hCoV-19/Gambia/GC19-2842/2020|EPI ISL 561151|B.1.1|Gambia|2020-07-24	Africa|hCoV-19/Gambia/GC192781/2020|EPI ISL 561142|B.1.5.12|Gambia|2020-07-22	0.0005378985	Africa
Africa|hCoV-19/Gambia/GC19-2898/2020|EPI ISL 561153|B.1.5.12|Gambia|2020-07-24	Africa|hCoV-19/Gambia/GC192781/2020|EPI ISL 561142|B.1.5.12|Gambia|2020-07-22	0.0002352428	Africa
Africa|hCoV-19/Gambia/GC19-2904/2020|EPI ISL 561154|B.1.1|Gambia|2020-07-24	Africa|hCoV-19/Gambia/GC192781/2020|EPI ISL 561142|B.1.5.12|Gambia|2020-07-22	0.0005378805	Africa
Africa|hCoV-19/Gambia/GC19-2947/2020|EPI ISL 561155|B.1.5.12|Gambia|2020-07-24	Africa|hCoV-19/Gambia/GC192781/2020|EPI ISL 561142|B.1.5.12|Gambia|2020-07-22	0.0002352372	Africa
Africa|hCoV-19/Gambia/GC19-2973/2020|EPI ISL 561156|B.1.1.293|Gambia|2020-07-24	Africa|hCoV-19/Gambia/GC192781/2020|EPI ISL 561142|B.1.5.12|Gambia|2020-07-22	0.0004369720	Africa
Africa|hCoV-19/Gambia/GC19-2977/2020|EPI ISL 561157|B.1.1.293|Gambia|2020-07-24	Africa|hCoV-19/Gambia/GC192781/2020|EPI ISL 561142|B.1.5.12|Gambia|2020-07-22	0.0004369867	Africa
Africa|hCoV-19/Gambia/GC19-2985/2020|EPI ISL 561158|B.1.5.12|Gambia|2020-07-24	Africa|hCoV-19/Gambia/GC192781/2020|EPI ISL 561142|B.1.5.12|Gambia|2020-07-22	0.0001344073	Africa
Africa|hCoV-19/Gambia/GC19-2991/2020|EPI ISL 561159|B.1.1|Gambia|2020-07-24	Africa|hCoV-19/Gambia/GC192781/2020|EPI ISL 561142|B.1.5.12|Gambia|2020-07-22	0.0004033954	Africa
Africa|hCoV-19/Gambia/GC19-3064/2020|EPI ISL 561160|B.1.1|Gambia|2020-07-25	Africa|hCoV-19/Gambia/GC192781/2020|EPI ISL 561142|B.1.5.12|Gambia|2020-07-22	0.0005379166	Africa
Africa|hCoV-19/Gambia/GC19-3065/2020|EPI ISL 561161|B.1.5.12|Gambia|2020-07-25	Africa|hCoV-19/Gambia/GC192781/2020|EPI ISL 561142|B.1.5.12|Gambia|2020-07-22	0.0002734389	Africa
Africa|hCoV-19/Gambia/GC19-3081/2020|EPI ISL 561162|B.1.1|Gambia|2020-07-25	Africa|hCoV-19/Gambia/GC192781/2020|EPI ISL 561142|B.1.5.12|Gambia|2020-07-22	0.0005378984	Africa
Africa|hCoV-19/Gambia/GC19-3085/2020|EPI ISL 561163|B.1.1.293|Gambia|2020-07-25	Africa|hCoV-19/Gambia/GC192781/2020|EPI ISL 561142|B.1.5.12|Gambia|2020-07-22	0.0003725046	Africa
Africa|hCoV-19/Gambia/GC19-3087/2020|EPI ISL 561041|B.1.292|Gambia|2020-07-25	Africa|hCoV-19/Gambia/GC192781/2020|EPI ISL 561142|B.1.5.12|Gambia|2020-07-22	0.0004369324	Africa
Africa|hCoV-19/Gambia/GC19-3099/2020|EPI ISL 561164|B.1.1.242|Gambia|2020-07-25	Africa|hCoV-19/Gambia/GC192781/2020|EPI ISL 561142|B.1.5.12|Gambia|2020-07-22	0.0005042377	Africa
Africa|hCoV-19/Gambia/GC19-3110/2020|EPI ISL 561165|B.1.1.293|Gambia|2020-07-25	Africa|hCoV-19/Gambia/GC192781/2020|EPI ISL 561142|B.1.5.12|Gambia|2020-07-22	0.0004706106	Africa
Africa|hCoV-19/Gambia/GC19-3112/2020|EPI ISL 561166|B.1|Gambia|2020-07-25	Africa|hCoV-19/Gambia/GC192781/2020|EPI ISL 561142|B.1.5.12|Gambia|2020-07-22	0.0005041919	Africa
Africa|hCoV-19/Gambia/GC19-3113/2020|EPI ISL 561167|B.1.1.293|Gambia|2020-07-25	Africa|hCoV-19/Gambia/GC192781/2020|EPI ISL 561142|B.1.5.12|Gambia|2020-07-22	0.0004369721	Africa
Africa|hCoV-19/Gambia/GC19-3114/2020|EPI ISL 561168|B.1.1|Gambia|2020-07-25	Africa|hCoV-19/Gambia/GC192781/2020|EPI ISL 561142|B.1.5.12|Gambia|2020-07-22	0.0005378805	Africa
Africa|hCoV-19/Gambia/GC19-3135/2020|EPI ISL 561169|B.1.5.12|Gambia|2020-07-27	Africa|hCoV-19/Gambia/GC192781/2020|EPI ISL 561142|B.1.5.12|Gambia|2020-07-22	0.0001354081	Africa
Africa|hCoV-19/Gambia/GC19-3140/2020|EPI ISL 561042|B.1.5.12|Gambia|2020-07-27	Africa|hCoV-19/Gambia/GC192781/2020|EPI ISL 561142|B.1.5.12|Gambia|2020-07-22	0.0001008031	Africa
Africa|hCoV-19/Gambia/GC19-3145/2020|EPI ISL 561170|B.1.1|Gambia|2020-07-27	Africa|hCoV-19/Gambia/GC192781/2020|EPI ISL 561142|B.1.5.12|Gambia|2020-07-22	0.0005378985	Africa
Africa|hCoV-19/Gambia/GC19-3146/2020|EPI ISL 561171|B.1.5.12|Gambia|2020-07-27	Africa|hCoV-19/Gambia/GC192781/2020|EPI ISL 561142|B.1.5.12|Gambia|2020-07-22	0.0001693209	Africa
Africa|hCoV-19/Gambia/GC19-3165/2020|EPI ISL 561043|B.1.1.293|Gambia|2020-07-27	Africa|hCoV-19/Gambia/GC192781/2020|EPI ISL 561142|B.1.5.12|Gambia|2020-07-22	0.0004369720	Africa
Africa|hCoV-19/Gambia/GC19-3166/2020|EPI ISL 561044|B.1.5.12|Gambia|2020-07-27	Africa|hCoV-19/Gambia/GC192781/2020|EPI ISL 561142|B.1.5.12|Gambia|2020-07-22	0.0001354035	Africa
Africa|hCoV-19/Gambia/GC19-3189/2020|EPI ISL 561045|B.1.5|Gambia|2020-07-27	Africa|hCoV-19/Gambia/GC192781/2020|EPI ISL 561142|B.1.5.12|Gambia|2020-07-22	0.0002735137	Africa
Africa|hCoV-19/Gambia/GC19-3192/2020|EPI ISL 561046|B.1.5|Gambia|2020-07-27	Africa|hCoV-19/Gambia/GC192781/2020|EPI ISL 561142|B.1.5.12|Gambia|2020-07-22	0.0003047847	Africa
Africa|hCoV-19/Gambia/GC19-3193/2020|EPI ISL 561047|B.1.5.12|Gambia|2020-07-27	Africa|hCoV-19/Gambia/GC192781/2020|EPI ISL 561142|B.1.5.12|Gambia|2020-07-22	0.0001353989	Africa
Africa|hCoV-19/Gambia/GC19-3208/2020|EPI ISL 561048|B.1.5.12|Gambia|2020-07-27	Africa|hCoV-19/Gambia/GC192781/2020|EPI ISL 561142|B.1.5.12|Gambia|2020-07-22	0.0000338480	Africa
Africa|hCoV-19/Gambia/GC19-3209/2020|EPI ISL 561049|B.1.5.12|Gambia|2020-07-27	Africa|hCoV-19/Gambia/GC192781/2020|EPI ISL 561142|B.1.5.12|Gambia|2020-07-22	0.0001354172	Africa
Africa|hCoV-19/Gambia/GC19-3210/2020|EPI ISL 561050|B.1.5.12|Gambia|2020-07-27	Africa|hCoV-19/Gambia/GC192781/2020|EPI ISL 561142|B.1.5.12|Gambia|2020-07-22	0.0001734174	Africa
Africa|hCoV-19/Gambia/GC19-3214/2020|EPI ISL 561051|B.1.1.293|Gambia|2020-07-27	Africa|hCoV-19/Gambia/GC192781/2020|EPI ISL 561142|B.1.5.12|Gambia|2020-07-22	0.0003386336	Africa
Africa|hCoV-19/Gambia/GC19-3219/2020|EPI ISL 561052|B.1.5.12|Gambia|2020-07-27	Africa|hCoV-19/Gambia/GC192781/2020|EPI ISL 561142|B.1.5.12|Gambia|2020-07-22	0.0001344253	Africa
Africa|hCoV-19/Gambia/GC19-3246/2020|EPI ISL 561053|B.1.5.12|Gambia|2020-07-27	Africa|hCoV-19/Gambia/GC192781/2020|EPI ISL 561142|B.1.5.12|Gambia|2020-07-22	0.0000338480	Africa
Africa|hCoV-19/Gambia/GC19-3255/2020|EPI ISL 561054|B.1.177|Gambia|2020-07-27	Africa|hCoV-19/Gambia/GC192781/2020|EPI ISL 561142|B.1.5.12|Gambia|2020-07-22	0.0002709088	Africa
Africa|hCoV-19/Gambia/GC19-3266/2020|EPI ISL 561055|B.1.5|Gambia|2020-07-27	Africa|hCoV-19/Gambia/GC192781/2020|EPI ISL 561142|B.1.5.12|Gambia|2020-07-22	0.0002370163	Africa
Africa|hCoV-19/Gambia/GC19-3267/2020|EPI ISL 561056|B.1.5.12|Gambia|2020-07-27	Africa|hCoV-19/Gambia/GC192781/2020|EPI ISL 561142|B.1.5.12|Gambia|2020-07-22	0.0000338503	Africa
Africa|hCoV-19/Gambia/GC19-3278/2020|EPI ISL 561058|B.1.5.12|Gambia|2020-07-27	Africa|hCoV-19/Gambia/GC192781/2020|EPI ISL 561142|B.1.5.12|Gambia|2020-07-22	0.0001354035	Africa
Africa|hCoV-19/Gambia/GC19-3301/2020|EPI ISL 561059|B.1.5.12|Gambia|2020-07-27	Africa|hCoV-19/Gambia/GC192781/2020|EPI ISL 561142|B.1.5.12|Gambia|2020-07-22	0.0000677013	Africa
Africa|hCoV-19/Gambia/GC19-3317/2020|EPI ISL 561060|B.1.5|Gambia|2020-07-27	Africa|hCoV-19/Gambia/GC192781/2020|EPI ISL 561142|B.1.5.12|Gambia|2020-07-22	0.0003025659	Africa
Africa|hCoV-19/Gambia/GC19-3323/2020|EPI ISL 561061|B.1.5|Gambia|2020-07-27	Africa|hCoV-19/Gambia/GC192781/2020|EPI ISL 561142|B.1.5.12|Gambia|2020-07-22	0.0002709207	Africa
Africa|hCoV-19/Gambia/GC19-3358/2020|EPI ISL 561062|B.1.1.293|Gambia|2020-07-27	Africa|hCoV-19/Gambia/GC192781/2020|EPI ISL 561142|B.1.5.12|Gambia|2020-07-22	0.0005378804	Africa
Africa|hCoV-19/Gambia/GC19-3365/2020|EPI ISL 561063|B.1.5.12|Gambia|2020-07-27	Africa|hCoV-19/Gambia/GC192781/2020|EPI ISL 561142|B.1.5.12|Gambia|2020-07-22	0.0002031341	Africa
Africa|hCoV-19/Gambia/GC19-3373/2020|EPI ISL 561064|B.1.5|Gambia|2020-07-27	Africa|hCoV-19/Gambia/GC192781/2020|EPI ISL 561142|B.1.5.12|Gambia|2020-07-22	0.0002370163	Africa
Africa|hCoV-19/Gambia/GC19-3374/2020|EPI ISL 561065|B.1.5.12|Gambia|2020-07-27	Africa|hCoV-19/Gambia/GC192781/2020|EPI ISL 561142|B.1.5.12|Gambia|2020-07-22	0.0002031135	Africa
Africa|hCoV-19/Gambia/GC19-3375/2020|EPI ISL 561066|B.1.5.12|Gambia|2020-07-27	Africa|hCoV-19/Gambia/GC192781/2020|EPI ISL 561142|B.1.5.12|Gambia|2020-07-22	0.0001692618	Africa
Africa|hCoV-19/Gambia/GC19-3380/2020|EPI ISL 561067|B.1.5.12|Gambia|2020-07-27	Africa|hCoV-19/Gambia/GC192781/2020|EPI ISL 561142|B.1.5.12|Gambia|2020-07-22	0.0001354127	Africa
Africa|hCoV-19/Gambia/GC19-3381/2020|EPI ISL 561068|B.1.5.12|Gambia|2020-07-27	Africa|hCoV-19/Gambia/GC192781/2020|EPI ISL 561142|B.1.5.12|Gambia|2020-07-22	0.0001680052	Africa
Africa|hCoV-19/Gambia/GC19-3396/2020|EPI ISL 561069|B.1.5.12|Gambia|2020-07-27	Africa|hCoV-19/Gambia/GC192781/2020|EPI ISL 561142|B.1.5.12|Gambia|2020-07-22	0.0000671948	Africa
Africa|hCoV-19/Gambia/GC19-3398/2020|EPI ISL 561070|B.1.1.242|Gambia|2020-07-27	Africa|hCoV-19/Gambia/GC192781/2020|EPI ISL 561142|B.1.5.12|Gambia|2020-07-22	0.0006051279	Africa
Africa|hCoV-19/Gambia/GC19-3399/2020|EPI ISL 561172|B.1.5|Gambia|2020-07-27	Africa|hCoV-19/Gambia/GC192781/2020|EPI ISL 561142|B.1.5.12|Gambia|2020-07-22	0.0003361639	Africa
Africa|hCoV-19/Gambia/GC19-3400/2020|EPI ISL 561173|B.1.5|Gambia|2020-07-27	Africa|hCoV-19/Gambia/GC192781/2020|EPI ISL 561142|B.1.5.12|Gambia|2020-07-22	0.0003361233	Africa
Africa|hCoV-19/Gambia/GC19-3407/2020|EPI ISL 561174|B.1.1.242|Gambia|2020-07-27	Africa|hCoV-19/Gambia/GC192781/2020|EPI ISL 561142|B.1.5.12|Gambia|2020-07-22	0.0003697606	Africa
Africa|hCoV-19/Gambia/GC19-3411/2020|EPI ISL 561175|B.1.5.12|Gambia|2020-07-27	Africa|hCoV-19/Gambia/GC192781/2020|EPI ISL 561142|B.1.5.12|Gambia|2020-07-22	0.0002048349	Africa
Africa|hCoV-19/Gambia/GC19-3418/2020|EPI ISL 561176|B.1.1.242|Gambia|2020-07-27	Africa|hCoV-19/Gambia/GC192781/2020|EPI ISL 561142|B.1.5.12|Gambia|2020-07-22	0.0004369824	Africa
Africa|hCoV-19/Gambia/GC19-3429/2020|EPI ISL 561178|B.1.5.12|Gambia|2020-07-27	Africa|hCoV-19/Gambia/GC192781/2020|EPI ISL 561142|B.1.5.12|Gambia|2020-07-22	0.0001344073	Africa
Africa|hCoV-19/Gambia/GC19-3432/2020|EPI ISL 561179|B.1.5.12|Gambia|2020-07-27	Africa|hCoV-19/Gambia/GC192781/2020|EPI ISL 561142|B.1.5.12|Gambia|2020-07-22	0.0001692727	Africa
Africa|hCoV-19/Gambia/GC19-3438/2020|EPI ISL 561180|B.1.5.12|Gambia|2020-07-27	Africa|hCoV-19/Gambia/GC192781/2020|EPI ISL 561142|B.1.5.12|Gambia|2020-07-22	0.0000671987	Africa
Africa|hCoV-19/Gambia/GC19-3445/2020|EPI ISL 561181|B.1.5.12|Gambia|2020-07-27	Africa|hCoV-19/Gambia/GC192781/2020|EPI ISL 561142|B.1.5.12|Gambia|2020-07-22	0.0001343951	Africa
Africa|hCoV-19/Gambia/GC19-3448/2020|EPI ISL 561183|B.1.5|Gambia|2020-07-27	Africa|hCoV-19/Gambia/GC192781/2020|EPI ISL 561142|B.1.5.12|Gambia|2020-07-22	0.0002051009	Africa
Africa|hCoV-19/Gambia/GC19-3497/2020|EPI ISL 561184|B.1.5.12|Gambia|2020-07-27	Africa|hCoV-19/Gambia/GC192781/2020|EPI ISL 561142|B.1.5.12|Gambia|2020-07-22	0.0002688426	Africa
Africa|hCoV-19/Gambia/GC19-3503/2020|EPI ISL 561186|B.1.5.12|Gambia|2020-07-27	Africa|hCoV-19/Gambia/GC192781/2020|EPI ISL 561142|B.1.5.12|Gambia|2020-07-22	0.0000341240	Africa
Africa|hCoV-19/Gambia/GC19-3504/2020|EPI ISL 561187|B.1.5.12|Gambia|2020-07-27	Africa|hCoV-19/Gambia/GC192781/2020|EPI ISL 561142|B.1.5.12|Gambia|2020-07-22	0.0000338457	Africa
Africa|hCoV-19/Gambia/GC19-3505/2020|EPI ISL 561188|B.1.5.12|Gambia|2020-07-27	Africa|hCoV-19/Gambia/GC192781/2020|EPI ISL 561142|B.1.5.12|Gambia|2020-07-22	0.0000335979	Africa
Africa|hCoV-19/Gambia/GC19-3529/2020|EPI ISL 561191|B.1.5.12|Gambia|2020-07-27	Africa|hCoV-19/Gambia/GC192781/2020|EPI ISL 561142|B.1.5.12|Gambia|2020-07-22	0.0000671964	Africa
Africa|hCoV-19/Gambia/GC19-3530/2020|EPI ISL 561192|B.1.5.12|Gambia|2020-07-27	Africa|hCoV-19/Gambia/GC192781/2020|EPI ISL 561142|B.1.5.12|Gambia|2020-07-22	0.0001033900	Africa
Africa|hCoV-19/Gambia/GC19-3533/2020|EPI ISL 561193|B.1.1.293|Gambia|2020-07-27	Africa|hCoV-19/Gambia/GC192781/2020|EPI ISL 561142|B.1.5.12|Gambia|2020-07-22	0.0004706533	Africa
Africa|hCoV-19/Gambia/GC19-3535/2020|EPI ISL 561194|B.1.1.242|Gambia|2020-07-27	Africa|hCoV-19/Gambia/GC192781/2020|EPI ISL 561142|B.1.5.12|Gambia|2020-07-22	0.0005378878	Africa
Africa|hCoV-19/Gambia/GC19-3550/2020|EPI ISL 561195|B.1.5.12|Gambia|2020-07-27	Africa|hCoV-19/Gambia/GC192781/2020|EPI ISL 561142|B.1.5.12|Gambia|2020-07-22	0.0002352507	Africa
Africa|hCoV-19/Gambia/GC19-3565/2020|EPI ISL 561196|B.1.5.12|Gambia|2020-07-27	Africa|hCoV-19/Gambia/GC192781/2020|EPI ISL 561142|B.1.5.12|Gambia|2020-07-22	0.0001680125	Africa
Africa|hCoV-19/Gambia/GC19-3578/2020|EPI ISL 561197|B.1.5.12|Gambia|2020-07-27	Africa|hCoV-19/Gambia/GC192781/2020|EPI ISL 561142|B.1.5.12|Gambia|2020-07-22	0.0000672235	Africa
Africa|hCoV-19/Gambia/GC19-3629/2020|EPI ISL 561199|B.1.5.12|Gambia|2020-07-27	Africa|hCoV-19/Gambia/GC192781/2020|EPI ISL 561142|B.1.5.12|Gambia|2020-07-22	0.0001007987	Africa
Africa|hCoV-19/Gambia/GC19-3656/2020|EPI ISL 561201|B.1.5.12|Gambia|2020-07-27	Africa|hCoV-19/Gambia/GC192781/2020|EPI ISL 561142|B.1.5.12|Gambia|2020-07-22	0.0000335979	Africa
Africa|hCoV-19/Gambia/GC19-3659/2020|EPI ISL 561202|B.1.1|Gambia|2020-07-27	Africa|hCoV-19/Gambia/GC192781/2020|EPI ISL 561142|B.1.5.12|Gambia|2020-07-22	0.0004033859	Africa
Africa|hCoV-19/Gambia/GC19-3666/2020|EPI ISL 561204|B.1.5.12|Gambia|2020-07-27	Africa|hCoV-19/Gambia/GC192781/2020|EPI ISL 561142|B.1.5.12|Gambia|2020-07-22	0.0001693765	Africa
Africa|hCoV-19/Gambia/GC19-3769/2020|EPI ISL 561072|B.1.292|Gambia|2020-07-27	Africa|hCoV-19/Gambia/GC192781/2020|EPI ISL 561142|B.1.5.12|Gambia|2020-07-22	0.0004096363	Africa
Africa|hCoV-19/Gambia/GC19-3773/2020|EPI ISL 561073|B.1.5.12|Gambia|2020-07-27	Africa|hCoV-19/Gambia/GC192781/2020|EPI ISL 561142|B.1.5.12|Gambia|2020-07-22	0.0000671948	Africa
Africa|hCoV-19/Gambia/GC19-3774/2020|EPI ISL 561074|B.1.5.12|Gambia|2020-07-27	Africa|hCoV-19/Gambia/GC192781/2020|EPI ISL 561142|B.1.5.12|Gambia|2020-07-22	0.0000335967	Africa
Africa|hCoV-19/Gambia/GC19-3794/2020|EPI ISL 561078|B.1.5.12|Gambia|2020-07-27	Africa|hCoV-19/Gambia/GC192781/2020|EPI ISL 561142|B.1.5.12|Gambia|2020-07-22	0.0000341217	Africa
Africa|hCoV-19/Gambia/GC19-3796/2020|EPI ISL 561079|B.1.5.12|Gambia|2020-07-27	Africa|hCoV-19/Gambia/GC192781/2020|EPI ISL 561142|B.1.5.12|Gambia|2020-07-22	0.0002688480	Africa
Africa|hCoV-19/Gambia/GC19-3798/2020|EPI ISL 561080|B.1.1.242|Gambia|2020-07-27	Africa|hCoV-19/Gambia/GC192781/2020|EPI ISL 561142|B.1.5.12|Gambia|2020-07-22	0.0005770786	Africa
Africa|hCoV-19/Gambia/GC19-3799/2020|EPI ISL 561081|B.1.1.242|Gambia|2020-07-27	Africa|hCoV-19/Gambia/GC192781/2020|EPI ISL 561142|B.1.5.12|Gambia|2020-07-22	0.0005714733	Africa
Africa|hCoV-19/Gambia/GC19-3802/2020|EPI ISL 561082|B.1.5.12|Gambia|2020-07-27	Africa|hCoV-19/Gambia/GC192781/2020|EPI ISL 561142|B.1.5.12|Gambia|2020-07-22	0.0003024703	Africa
Africa|hCoV-19/Gambia/GC19-3805/2020|EPI ISL 561083|B.1.5.12|Gambia|2020-07-27	Africa|hCoV-19/Gambia/GC192781/2020|EPI ISL 561142|B.1.5.12|Gambia|2020-07-22	0.0001343983	Africa
Africa|hCoV-19/Gambia/GC19-3806/2020|EPI ISL 561084|B.1.1.293|Gambia|2020-07-27	Africa|hCoV-19/Gambia/GC192781/2020|EPI ISL 561142|B.1.5.12|Gambia|2020-07-22	0.0004706153	Africa
Africa|hCoV-19/Gambia/GC19-3807/2020|EPI ISL 561085|B.1.1.293|Gambia|2020-07-27	Africa|hCoV-19/Gambia/GC192781/2020|EPI ISL 561142|B.1.5.12|Gambia|2020-07-22	0.0005042798	Africa
Africa|hCoV-19/Gambia/GC19-3812/2020|EPI ISL 561086|B.1.1.293|Gambia|2020-07-27	Africa|hCoV-19/Gambia/GC192781/2020|EPI ISL 561142|B.1.5.12|Gambia|2020-07-22	0.0005390144	Africa
Africa|hCoV-19/Gambia/GC19-3813/2020|EPI ISL 561087|B.1.1.293|Gambia|2020-07-27	Africa|hCoV-19/Gambia/GC192781/2020|EPI ISL 561142|B.1.5.12|Gambia|2020-07-22	0.0005042628	Africa
Africa|hCoV-19/Gambia/GC19-3814/2020|EPI ISL 561088|B.1|Gambia|2020-07-27	Africa|hCoV-19/Gambia/GC192781/2020|EPI ISL 561142|B.1.5.12|Gambia|2020-07-22	0.0005715324	Africa
Africa|hCoV-19/Gambia/GC19-3816/2020|EPI ISL 561089|B.1.1.293|Gambia|2020-07-27	Africa|hCoV-19/Gambia/GC192781/2020|EPI ISL 561142|B.1.5.12|Gambia|2020-07-22	0.0003724794	Africa
Africa|hCoV-19/Gambia/GC19-3818/2020|EPI ISL 561090|B.1.1.293|Gambia|2020-07-27	Africa|hCoV-19/Gambia/GC192781/2020|EPI ISL 561142|B.1.5.12|Gambia|2020-07-22	0.0005715095	Africa
Africa|hCoV-19/Gambia/GC19-3820/2020|EPI ISL 561091|B.1.1.293|Gambia|2020-07-27	Africa|hCoV-19/Gambia/GC192781/2020|EPI ISL 561142|B.1.5.12|Gambia|2020-07-22	0.0005042628	Africa
Africa|hCoV-19/Gambia/GC19-3821/2020|EPI ISL 561092|B.1.5.12|Gambia|2020-07-27	Africa|hCoV-19/Gambia/GC192781/2020|EPI ISL 561142|B.1.5.12|Gambia|2020-07-22	0.0002412575	Africa
Africa|hCoV-19/Gambia/GC19-3822/2020|EPI ISL 561093|B.1.5.12|Gambia|2020-07-27	Africa|hCoV-19/Gambia/GC192781/2020|EPI ISL 561142|B.1.5.12|Gambia|2020-07-22	0.0000671948	Africa
Africa|hCoV-19/Gambia/GC19-3823/2020|EPI ISL 561094|B.1.5.12|Gambia|2020-07-27	Africa|hCoV-19/Gambia/GC192781/2020|EPI ISL 561142|B.1.5.12|Gambia|2020-07-22	0.0003386027	Africa
Africa|hCoV-19/Gambia/GC19-3835/2020|EPI ISL 561096|B.1.1.293|Gambia|2020-07-27	Africa|hCoV-19/Gambia/GC192781/2020|EPI ISL 561142|B.1.5.12|Gambia|2020-07-22	0.0004706311	Africa
Africa|hCoV-19/Gambia/GC19-3836/2020|EPI ISL 561097|B.1.5.12|Gambia|2020-07-27	Africa|hCoV-19/Gambia/GC192781/2020|EPI ISL 561142|B.1.5.12|Gambia|2020-07-22	0.0002352325	Africa
Africa|hCoV-19/Gambia/GC19-3839/2020|EPI ISL 561098|B.1.5.12|Gambia|2020-07-27	Africa|hCoV-19/Gambia/GC192781/2020|EPI ISL 561142|B.1.5.12|Gambia|2020-07-22	0.0002688607	Africa
Africa|hCoV-19/Gambia/GC19-3842/2020|EPI ISL 561099|B.1.1.293|Gambia|2020-07-27	Africa|hCoV-19/Gambia/GC192781/2020|EPI ISL 561142|B.1.5.12|Gambia|2020-07-22	0.0005715210	Africa
Africa|hCoV-19/Gambia/GC19-3846/2020|EPI ISL 561100|B.1.1.293|Gambia|2020-07-27	Africa|hCoV-19/Gambia/GC192781/2020|EPI ISL 561142|B.1.5.12|Gambia|2020-07-22	0.0005378912	Africa
Africa|hCoV-19/Gambia/GC19-3852/2020|EPI ISL 561101|B.1.5.12|Gambia|2020-07-27	Africa|hCoV-19/Gambia/GC192781/2020|EPI ISL 561142|B.1.5.12|Gambia|2020-07-22	0.0002730843	Africa
Africa|hCoV-19/Gambia/GC19-3854/2020|EPI ISL 561102|B.1.1.293|Gambia|2020-07-27	Africa|hCoV-19/Gambia/GC192781/2020|EPI ISL 561142|B.1.5.12|Gambia|2020-07-22	0.0005715210	Africa
Africa|hCoV-19/Gambia/GC192573/2020|EPI ISL 561115|B.1.5.12|Gambia|2020-07-21	Africa|hCoV-19/Gambia/GC192781/2020|EPI ISL 561142|B.1.5.12|Gambia|2020-07-22	0.0000671978	Africa
Africa|hCoV-19/Gambia/GC192576/2020|EPI ISL 561117|B.1.5.12|Gambia|2020-07-21	Africa|hCoV-19/Gambia/GC192781/2020|EPI ISL 561142|B.1.5.12|Gambia|2020-07-22	0.0000338721	Africa
Africa|hCoV-19/Gambia/GC192579/2020|EPI ISL 561118|B.1.5.12|Gambia|2020-07-21	Africa|hCoV-19/Gambia/GC192781/2020|EPI ISL 561142|B.1.5.12|Gambia|2020-07-22	0.0000340705	Africa
Africa|hCoV-19/Gambia/GC192602/2020|EPI ISL 561120|B.1.1.293|Gambia|2020-07-21	Africa|hCoV-19/Gambia/GC192781/2020|EPI ISL 561142|B.1.5.12|Gambia|2020-07-22	0.0005715097	Africa
Africa|hCoV-19/Gambia/GC192610/2020|EPI ISL 561121|B.1.1.293|Gambia|2020-07-21	Africa|hCoV-19/Gambia/GC192781/2020|EPI ISL 561142|B.1.5.12|Gambia|2020-07-22	0.0005715096	Africa
Africa|hCoV-19/Gambia/GC192751/2020|EPI ISL 561138|B.1.5.12|Gambia|2020-07-21	Africa|hCoV-19/Gambia/GC192781/2020|EPI ISL 561142|B.1.5.12|Gambia|2020-07-22	0.0001680158	Africa
Africa|hCoV-19/Gambia/GC192756/2020|EPI ISL 561139|B.1.5.12|Gambia|2020-07-22	Africa|hCoV-19/Gambia/GC192781/2020|EPI ISL 561142|B.1.5.12|Gambia|2020-07-22	0.0000335967	Africa
Africa|hCoV-19/Gambia/GC192772/2020|EPI ISL 561140|B.1.1|Gambia|2020-07-22	Africa|hCoV-19/Gambia/GC192781/2020|EPI ISL 561142|B.1.5.12|Gambia|2020-07-22	0.0005378805	Africa
Africa|hCoV-19/Gambia/GC192778/2020|EPI ISL 561141|B.1.1|Gambia|2020-07-22	Africa|hCoV-19/Gambia/GC192781/2020|EPI ISL 561142|B.1.5.12|Gambia|2020-07-22	0.0004370058	Africa
Africa|hCoV-19/Algeria/G0638 2264/2020|EPI ISL 418241|B.1|Algeria|2020-03-02	Africa|hCoV-19/Gambia/GC192782/2020|EPI ISL 561143|B.1.5.12|Gambia|2020-07-22	0.0004714663	Africa
Africa|hCoV-19/Algeria/G0640 2265/2020|EPI ISL 418242|B.1|Algeria|2020-03-08	Africa|hCoV-19/Gambia/GC192782/2020|EPI ISL 561143|B.1.5.12|Gambia|2020-07-22	0.0003697058	Africa
Africa|hCoV-19/Algeria/G0860 2262/2020|EPI ISL 420037|B.1|Algeria|2020-03-02	Africa|hCoV-19/Gambia/GC192782/2020|EPI ISL 561143|B.1.5.12|Gambia|2020-07-22	0.0003697058	Africa
Africa|hCoV-19/Benin/1022/2020|EPI ISL 476826|B.1|Benin|2020-03-25	Africa|hCoV-19/Gambia/GC192782/2020|EPI ISL 561143|B.1.5.12|Gambia|2020-07-22	0.0003361199	Africa
Africa|hCoV-19/Benin/1092/2020|EPI ISL 476827|B.1|Benin|2020-03-27	Africa|hCoV-19/Gambia/GC192782/2020|EPI ISL 561143|B.1.5.12|Gambia|2020-07-22	0.0004034943	Africa
Africa|hCoV-19/Benin/1408/2020|EPI ISL 476825|B.1.356|Benin|2020-04-04	Africa|hCoV-19/Gambia/GC192782/2020|EPI ISL 561143|B.1.5.12|Gambia|2020-07-22	0.0003697306	Africa
Africa|hCoV-19/Benin/1409/2020|EPI ISL 476828|B.1|Benin|2020-04-06	Africa|hCoV-19/Gambia/GC192782/2020|EPI ISL 561143|B.1.5.12|Gambia|2020-07-22	0.0004062353	Africa
Africa|hCoV-19/Benin/1950/2020|EPI ISL 476830|A|Benin|2020-04-15	Africa|hCoV-19/Gambia/GC192782/2020|EPI ISL 561143|B.1.5.12|Gambia|2020-07-22	0.0005715942	Africa
Africa|hCoV-19/Benin/197/2020|EPI ISL 476822|B.1.178|Benin|2020-03-15	Africa|hCoV-19/Gambia/GC192782/2020|EPI ISL 561143|B.1.5.12|Gambia|2020-07-22	0.0003361572	Africa
Africa|hCoV-19/Benin/2012/2020|EPI ISL 476831|A|Benin|2020-04-15	Africa|hCoV-19/Gambia/GC192782/2020|EPI ISL 561143|B.1.5.12|Gambia|2020-07-22	0.0006051421	Africa
Africa|hCoV-19/Benin/260/2020|EPI ISL 476823|B.1.292|Benin|2020-03-17	Africa|hCoV-19/Gambia/GC192782/2020|EPI ISL 561143|B.1.5.12|Gambia|2020-07-22	0.0004369808	Africa
Africa|hCoV-19/Benin/314/2020|EPI ISL 476834|B.1.5|Benin|2020-03-17	Africa|hCoV-19/Gambia/GC192782/2020|EPI ISL 561143|B.1.5.12|Gambia|2020-07-22	0.0004394340	Africa
Africa|hCoV-19/Benin/461/2020|EPI ISL 476833|A|Benin|2020-03-17	Africa|hCoV-19/Gambia/GC192782/2020|EPI ISL 561143|B.1.5.12|Gambia|2020-07-22	0.0005714868	Africa
Africa|hCoV-19/Benin/501/2020|EPI ISL 476824|B.1.356|Benin|2020-03-17	Africa|hCoV-19/Gambia/GC192782/2020|EPI ISL 561143|B.1.5.12|Gambia|2020-07-22	0.0003697058	Africa
Africa|hCoV-19/Benin/843/2020|EPI ISL 476829|A|Benin|2020-03-19	Africa|hCoV-19/Gambia/GC192782/2020|EPI ISL 561143|B.1.5.12|Gambia|2020-07-22	0.0005043004	Africa
Africa|hCoV-19/Botswana/BOT0455/2020|EPI ISL 560386|B.1|Botswana|2020-03-28	Africa|hCoV-19/Gambia/GC192782/2020|EPI ISL 561143|B.1.5.12|Gambia|2020-07-22	0.0003024743	Africa
Africa|hCoV-19/Botswana/BOT2254/2020|EPI ISL 560390|B.1.1|Botswana|2020-04-08	Africa|hCoV-19/Gambia/GC192782/2020|EPI ISL 561143|B.1.5.12|Gambia|2020-07-22	0.0003763631	Africa
Africa|hCoV-19/Botswana/BOT2283/2020|EPI ISL 560385|B.1|Botswana|2020-04-07	Africa|hCoV-19/Gambia/GC192782/2020|EPI ISL 561143|B.1.5.12|Gambia|2020-07-22	0.0003837083	Africa
Africa|hCoV-19/Botswana/BOT2624/2020|EPI ISL 560387|B.1.1|Botswana|2020-04-05	Africa|hCoV-19/Gambia/GC192782/2020|EPI ISL 561143|B.1.5.12|Gambia|2020-07-22	0.0003488512	Africa
Africa|hCoV-19/Botswana/BOT4161/2020|EPI ISL 560388|B.1.1.220|Botswana|2020-04-16	Africa|hCoV-19/Gambia/GC192782/2020|EPI ISL 561143|B.1.5.12|Gambia|2020-07-22	0.0004493922	Africa
Africa|hCoV-19/DRC/04186/2020|EPI ISL 471411|A|Democratic Republic of the Congo|2020-04-25	Africa|hCoV-19/Gambia/GC192782/2020|EPI ISL 561143|B.1.5.12|Gambia|2020-07-22	0.0005714863	Africa
Africa|hCoV-19/DRC/04188/2020|EPI ISL 471413|A|Democratic Republic of the Congo|2020-04-25	Africa|hCoV-19/Gambia/GC192782/2020|EPI ISL 561143|B.1.5.12|Gambia|2020-07-22	0.0006587235	Africa
Africa|hCoV-19/DRC/10041/2020|EPI ISL 527543|B.1.1.275|Democratic Republic of the Congo|2020-05-22	Africa|hCoV-19/Gambia/GC192782/2020|EPI ISL 561143|B.1.5.12|Gambia|2020-07-22	0.0004434502	Africa
Africa|hCoV-19/DRC/10057/2020|EPI ISL 527538|B.1.1.275|Democratic Republic of the Congo|2020-05-22	Africa|hCoV-19/Gambia/GC192782/2020|EPI ISL 561143|B.1.5.12|Gambia|2020-07-22	0.0005637047	Africa
Africa|hCoV-19/DRC/10061/2020|EPI ISL 527521|B.1.1.275|Democratic Republic of the Congo|2020-05-22	Africa|hCoV-19/Gambia/GC192782/2020|EPI ISL 561143|B.1.5.12|Gambia|2020-07-22	0.0004169767	Africa
Africa|hCoV-19/DRC/10070/2020|EPI ISL 527544|B.1.178|Democratic Republic of the Congo|2020-05-22	Africa|hCoV-19/Gambia/GC192782/2020|EPI ISL 561143|B.1.5.12|Gambia|2020-07-22	0.0004768283	Africa
Africa|hCoV-19/DRC/10120/2020|EPI ISL 513624|B.1.1.275|Democratic Republic of the Congo|2020-05-22	Africa|hCoV-19/Gambia/GC192782/2020|EPI ISL 561143|B.1.5.12|Gambia|2020-07-22	0.0004542850	Africa
Africa|hCoV-19/DRC/10127/2020|EPI ISL 513625|B.1.1.275|Democratic Republic of the Congo|2020-05-22	Africa|hCoV-19/Gambia/GC192782/2020|EPI ISL 561143|B.1.5.12|Gambia|2020-07-22	0.0004483945	Africa
Africa|hCoV-19/DRC/10242/2020|EPI ISL 513626|B.1.84|Democratic Republic of the Congo|2020-05-22	Africa|hCoV-19/Gambia/GC192782/2020|EPI ISL 561143|B.1.5.12|Gambia|2020-07-22	0.0003726323	Africa
Africa|hCoV-19/DRC/10251/2020|EPI ISL 513627|B.1.128|Democratic Republic of the Congo|2020-05-22	Africa|hCoV-19/Gambia/GC192782/2020|EPI ISL 561143|B.1.5.12|Gambia|2020-07-22	0.0005087104	Africa
Africa|hCoV-19/DRC/10324/2020|EPI ISL 527545|B.1.214|Democratic Republic of the Congo|2020-05-22	Africa|hCoV-19/Gambia/GC192782/2020|EPI ISL 561143|B.1.5.12|Gambia|2020-07-22	0.0004433038	Africa
Africa|hCoV-19/DRC/10346/2020|EPI ISL 527546|B.1.214|Democratic Republic of the Congo|2020-05-22	Africa|hCoV-19/Gambia/GC192782/2020|EPI ISL 561143|B.1.5.12|Gambia|2020-07-22	0.0004479155	Africa
Africa|hCoV-19/DRC/10364/2020|EPI ISL 527498|B.1|Democratic Republic of the Congo|2020-05-22	Africa|hCoV-19/Gambia/GC192782/2020|EPI ISL 561143|B.1.5.12|Gambia|2020-07-22	0.0003430482	Africa
Africa|hCoV-19/DRC/10371/2020|EPI ISL 527489|B.1.178|Democratic Republic of the Congo|2020-05-22	Africa|hCoV-19/Gambia/GC192782/2020|EPI ISL 561143|B.1.5.12|Gambia|2020-07-22	0.0004776465	Africa
Africa|hCoV-19/DRC/10373/2020|EPI ISL 527495|B.1.159|Democratic Republic of the Congo|2020-05-22	Africa|hCoV-19/Gambia/GC192782/2020|EPI ISL 561143|B.1.5.12|Gambia|2020-07-22	0.0004441153	Africa
Africa|hCoV-19/DRC/10374/2020|EPI ISL 527539|B.1.84|Democratic Republic of the Congo|2020-05-22	Africa|hCoV-19/Gambia/GC192782/2020|EPI ISL 561143|B.1.5.12|Gambia|2020-07-22	0.0006307373	Africa
Africa|hCoV-19/DRC/10375/2020|EPI ISL 527499|B.1.84|Democratic Republic of the Congo|2020-05-22	Africa|hCoV-19/Gambia/GC192782/2020|EPI ISL 561143|B.1.5.12|Gambia|2020-07-22	0.0005133171	Africa
Africa|hCoV-19/DRC/10399/2020|EPI ISL 527491|B.1.214|Democratic Republic of the Congo|2020-05-22	Africa|hCoV-19/Gambia/GC192782/2020|EPI ISL 561143|B.1.5.12|Gambia|2020-07-22	0.0004436228	Africa
Africa|hCoV-19/DRC/10502/2020|EPI ISL 527547|B.1.5|Democratic Republic of the Congo|2020-05-20	Africa|hCoV-19/Gambia/GC192782/2020|EPI ISL 561143|B.1.5.12|Gambia|2020-07-22	0.0002725672	Africa
Africa|hCoV-19/DRC/10506/2020|EPI ISL 527524|B.1.5|Democratic Republic of the Congo|2020-05-18	Africa|hCoV-19/Gambia/GC192782/2020|EPI ISL 561143|B.1.5.12|Gambia|2020-07-22	0.0002791764	Africa
Africa|hCoV-19/DRC/10507/2020|EPI ISL 527492|B.1.5|Democratic Republic of the Congo|2020-05-18	Africa|hCoV-19/Gambia/GC192782/2020|EPI ISL 561143|B.1.5.12|Gambia|2020-07-22	0.0003072332	Africa
Africa|hCoV-19/DRC/10508/2020|EPI ISL 527494|B.1.5|Democratic Republic of the Congo|2020-05-20	Africa|hCoV-19/Gambia/GC192782/2020|EPI ISL 561143|B.1.5.12|Gambia|2020-07-22	0.0003055857	Africa
Africa|hCoV-19/DRC/10532/2020|EPI ISL 527532|B.1.5|Democratic Republic of the Congo|2020-05-20	Africa|hCoV-19/Gambia/GC192782/2020|EPI ISL 561143|B.1.5.12|Gambia|2020-07-22	0.0002794297	Africa
Africa|hCoV-19/DRC/10533/2020|EPI ISL 527548|B.1.5|Democratic Republic of the Congo|2020-05-20	Africa|hCoV-19/Gambia/GC192782/2020|EPI ISL 561143|B.1.5.12|Gambia|2020-07-22	0.0003067381	Africa
Africa|hCoV-19/DRC/10621/2020|EPI ISL 527526|B.1.214|Democratic Republic of the Congo|2020-05-23	Africa|hCoV-19/Gambia/GC192782/2020|EPI ISL 561143|B.1.5.12|Gambia|2020-07-22	0.0004182847	Africa
Africa|hCoV-19/DRC/10640/2020|EPI ISL 527541|B.1|Democratic Republic of the Congo|2020-05-22	Africa|hCoV-19/Gambia/GC192782/2020|EPI ISL 561143|B.1.5.12|Gambia|2020-07-22	0.0005996582	Africa
Africa|hCoV-19/DRC/10644/2020|EPI ISL 527549|B.1|Democratic Republic of the Congo|2020-05-22	Africa|hCoV-19/Gambia/GC192782/2020|EPI ISL 561143|B.1.5.12|Gambia|2020-07-22	0.0005794474	Africa
Africa|hCoV-19/DRC/10728/2020|EPI ISL 513628|B.1.5|Democratic Republic of the Congo|2020-05-23	Africa|hCoV-19/Gambia/GC192782/2020|EPI ISL 561143|B.1.5.12|Gambia|2020-07-22	0.0002801080	Africa
Africa|hCoV-19/DRC/10731/2020|EPI ISL 513629|B.1.1.1|Democratic Republic of the Congo|2020-05-23	Africa|hCoV-19/Gambia/GC192782/2020|EPI ISL 561143|B.1.5.12|Gambia|2020-07-22	0.0005291779	Africa
Africa|hCoV-19/DRC/10733/2020|EPI ISL 513630|B.1|Democratic Republic of the Congo|2020-05-23	Africa|hCoV-19/Gambia/GC192782/2020|EPI ISL 561143|B.1.5.12|Gambia|2020-07-22	0.0004391858	Africa
Africa|hCoV-19/DRC/108/2020|EPI ISL 417948|B.1.128|Democratic Republic of the Congo|2020-03-19	Africa|hCoV-19/Gambia/GC192782/2020|EPI ISL 561143|B.1.5.12|Gambia|2020-07-22	0.0004038408	Africa
Africa|hCoV-19/DRC/10885/2020|EPI ISL 513631|B.1.84|Democratic Republic of the Congo|2020-05-23	Africa|hCoV-19/Gambia/GC192782/2020|EPI ISL 561143|B.1.5.12|Gambia|2020-07-22	0.0004423491	Africa
Africa|hCoV-19/DRC/10902/2020|EPI ISL 527490|B.1.178|Democratic Republic of the Congo|2020-05-23	Africa|hCoV-19/Gambia/GC192782/2020|EPI ISL 561143|B.1.5.12|Gambia|2020-07-22	0.0004090975	Africa
Africa|hCoV-19/DRC/10913/2020|EPI ISL 527507|B.1.84|Democratic Republic of the Congo|2020-05-24	Africa|hCoV-19/Gambia/GC192782/2020|EPI ISL 561143|B.1.5.12|Gambia|2020-07-22	0.0005164786	Africa
Africa|hCoV-19/DRC/11005/2020|EPI ISL 527550|B.1.159|Democratic Republic of the Congo|2020-05-24	Africa|hCoV-19/Gambia/GC192782/2020|EPI ISL 561143|B.1.5.12|Gambia|2020-07-22	0.0005454947	Africa
Africa|hCoV-19/DRC/11008/2020|EPI ISL 527503|B.1.159|Democratic Republic of the Congo|2020-05-24	Africa|hCoV-19/Gambia/GC192782/2020|EPI ISL 561143|B.1.5.12|Gambia|2020-07-22	0.0004815559	Africa
Africa|hCoV-19/DRC/11022/2020|EPI ISL 527551|B.1.214|Democratic Republic of the Congo|2020-05-24	Africa|hCoV-19/Gambia/GC192782/2020|EPI ISL 561143|B.1.5.12|Gambia|2020-07-22	0.0005115774	Africa
Africa|hCoV-19/DRC/11024/2020|EPI ISL 527552|B.1.149|Democratic Republic of the Congo|2020-05-24	Africa|hCoV-19/Gambia/GC192782/2020|EPI ISL 561143|B.1.5.12|Gambia|2020-07-22	0.0005506586	Africa
Africa|hCoV-19/DRC/11026/2020|EPI ISL 527553|B.1.149|Democratic Republic of the Congo|2020-05-24	Africa|hCoV-19/Gambia/GC192782/2020|EPI ISL 561143|B.1.5.12|Gambia|2020-07-22	0.0004090695	Africa
Africa|hCoV-19/DRC/11031/2020|EPI ISL 527554|B.1.214|Democratic Republic of the Congo|2020-05-24	Africa|hCoV-19/Gambia/GC192782/2020|EPI ISL 561143|B.1.5.12|Gambia|2020-07-22	0.0004434959	Africa
Africa|hCoV-19/DRC/11041/2020|EPI ISL 527555|B.1|Democratic Republic of the Congo|2020-05-24	Africa|hCoV-19/Gambia/GC192782/2020|EPI ISL 561143|B.1.5.12|Gambia|2020-07-22	0.0004092468	Africa
Africa|hCoV-19/DRC/11057/2020|EPI ISL 527528|B.1.5|Democratic Republic of the Congo|2020-05-24	Africa|hCoV-19/Gambia/GC192782/2020|EPI ISL 561143|B.1.5.12|Gambia|2020-07-22	0.0003488637	Africa
Africa|hCoV-19/DRC/11078/2020|EPI ISL 527514|B.1|Democratic Republic of the Congo|2020-05-24	Africa|hCoV-19/Gambia/GC192782/2020|EPI ISL 561143|B.1.5.12|Gambia|2020-07-22	0.0004489362	Africa
Africa|hCoV-19/DRC/11079/2020|EPI ISL 527500|B.1.214|Democratic Republic of the Congo|2020-05-24	Africa|hCoV-19/Gambia/GC192782/2020|EPI ISL 561143|B.1.5.12|Gambia|2020-07-22	0.0003771501	Africa
Africa|hCoV-19/DRC/11093/2020|EPI ISL 527527|B.1.5|Democratic Republic of the Congo|2020-05-24	Africa|hCoV-19/Gambia/GC192782/2020|EPI ISL 561143|B.1.5.12|Gambia|2020-07-22	0.0004198385	Africa
Africa|hCoV-19/DRC/11096/2020|EPI ISL 527522|B.1|Democratic Republic of the Congo|2020-05-24	Africa|hCoV-19/Gambia/GC192782/2020|EPI ISL 561143|B.1.5.12|Gambia|2020-07-22	0.0003823523	Africa
Africa|hCoV-19/DRC/11114/2020|EPI ISL 527534|B.1.214|Democratic Republic of the Congo|2020-05-25	Africa|hCoV-19/Gambia/GC192782/2020|EPI ISL 561143|B.1.5.12|Gambia|2020-07-22	0.0004894401	Africa
Africa|hCoV-19/DRC/11123/2020|EPI ISL 527496|B.1.84|Democratic Republic of the Congo|2020-05-24	Africa|hCoV-19/Gambia/GC192782/2020|EPI ISL 561143|B.1.5.12|Gambia|2020-07-22	0.0004099688	Africa
Africa|hCoV-19/DRC/11134/2020|EPI ISL 527518|B.1.5|Democratic Republic of the Congo|2020-05-24	Africa|hCoV-19/Gambia/GC192782/2020|EPI ISL 561143|B.1.5.12|Gambia|2020-07-22	0.0003119069	Africa
Africa|hCoV-19/DRC/11143/2020|EPI ISL 527556|B.1|Democratic Republic of the Congo|2020-05-24	Africa|hCoV-19/Gambia/GC192782/2020|EPI ISL 561143|B.1.5.12|Gambia|2020-07-22	0.0005455614	Africa
Africa|hCoV-19/DRC/11145/2020|EPI ISL 527501|B.1.214|Democratic Republic of the Congo|2020-05-24	Africa|hCoV-19/Gambia/GC192782/2020|EPI ISL 561143|B.1.5.12|Gambia|2020-07-22	0.0005147015	Africa
Africa|hCoV-19/DRC/11148/2020|EPI ISL 527525|B.1.178|Democratic Republic of the Congo|2020-05-24	Africa|hCoV-19/Gambia/GC192782/2020|EPI ISL 561143|B.1.5.12|Gambia|2020-07-22	0.0004898906	Africa
Africa|hCoV-19/DRC/11157/2020|EPI ISL 527530|B.1|Democratic Republic of the Congo|2020-05-25	Africa|hCoV-19/Gambia/GC192782/2020|EPI ISL 561143|B.1.5.12|Gambia|2020-07-22	0.0004869703	Africa
Africa|hCoV-19/DRC/11187/2020|EPI ISL 527523|B.1.1.275|Democratic Republic of the Congo|2020-05-23	Africa|hCoV-19/Gambia/GC192782/2020|EPI ISL 561143|B.1.5.12|Gambia|2020-07-22	0.0005222335	Africa
Africa|hCoV-19/DRC/11191/2020|EPI ISL 527506|B.1.1.275|Democratic Republic of the Congo|2020-05-23	Africa|hCoV-19/Gambia/GC192782/2020|EPI ISL 561143|B.1.5.12|Gambia|2020-07-22	0.0004122364	Africa
Africa|hCoV-19/DRC/11252/2020|EPI ISL 527557|B.1.1.275|Democratic Republic of the Congo|2020-05-21	Africa|hCoV-19/Gambia/GC192782/2020|EPI ISL 561143|B.1.5.12|Gambia|2020-07-22	0.0005794441	Africa
Africa|hCoV-19/DRC/11260/2020|EPI ISL 527558|B.1.1.275|Democratic Republic of the Congo|2020-05-23	Africa|hCoV-19/Gambia/GC192782/2020|EPI ISL 561143|B.1.5.12|Gambia|2020-07-22	0.0004432494	Africa
Africa|hCoV-19/DRC/1131/2020|EPI ISL 429255|B.1.5|Democratic Republic of the Congo|2020-04-05	Africa|hCoV-19/Gambia/GC192782/2020|EPI ISL 561143|B.1.5.12|Gambia|2020-07-22	0.0003050989	Africa
Africa|hCoV-19/DRC/11310/2020|EPI ISL 527529|B.1.149|Democratic Republic of the Congo|2020-05-25	Africa|hCoV-19/Gambia/GC192782/2020|EPI ISL 561143|B.1.5.12|Gambia|2020-07-22	0.0004191363	Africa
Africa|hCoV-19/DRC/11318/2020|EPI ISL 527559|B.1.149|Democratic Republic of the Congo|2020-05-25	Africa|hCoV-19/Gambia/GC192782/2020|EPI ISL 561143|B.1.5.12|Gambia|2020-07-22	0.0004068604	Africa
Africa|hCoV-19/DRC/11326/2020|EPI ISL 527508|B.1|Democratic Republic of the Congo|2020-05-25	Africa|hCoV-19/Gambia/GC192782/2020|EPI ISL 561143|B.1.5.12|Gambia|2020-07-22	0.0004131673	Africa
Africa|hCoV-19/DRC/11334/2020|EPI ISL 527504|B.1.178|Democratic Republic of the Congo|2020-05-25	Africa|hCoV-19/Gambia/GC192782/2020|EPI ISL 561143|B.1.5.12|Gambia|2020-07-22	0.0004125792	Africa
Africa|hCoV-19/DRC/11337/2020|EPI ISL 527510|B.1.84|Democratic Republic of the Congo|2020-05-25	Africa|hCoV-19/Gambia/GC192782/2020|EPI ISL 561143|B.1.5.12|Gambia|2020-07-22	0.0004827248	Africa
Africa|hCoV-19/DRC/11341/2020|EPI ISL 527509|B.1.1.275|Democratic Republic of the Congo|2020-05-25	Africa|hCoV-19/Gambia/GC192782/2020|EPI ISL 561143|B.1.5.12|Gambia|2020-07-22	0.0005168238	Africa
Africa|hCoV-19/DRC/11348/2020|EPI ISL 527560|B.1.149|Democratic Republic of the Congo|2020-05-25	Africa|hCoV-19/Gambia/GC192782/2020|EPI ISL 561143|B.1.5.12|Gambia|2020-07-22	0.0004072194	Africa
Africa|hCoV-19/DRC/11369/2020|EPI ISL 527537|B.1.214|Democratic Republic of the Congo|2020-05-25	Africa|hCoV-19/Gambia/GC192782/2020|EPI ISL 561143|B.1.5.12|Gambia|2020-07-22	0.0004560533	Africa
Africa|hCoV-19/DRC/11376/2020|EPI ISL 527513|B.1.214|Democratic Republic of the Congo|2020-05-25	Africa|hCoV-19/Gambia/GC192782/2020|EPI ISL 561143|B.1.5.12|Gambia|2020-07-22	0.0004831577	Africa
Africa|hCoV-19/DRC/11411/2020|EPI ISL 527561|B.1.5|Democratic Republic of the Congo|2020-05-25	Africa|hCoV-19/Gambia/GC192782/2020|EPI ISL 561143|B.1.5.12|Gambia|2020-07-22	0.0003748411	Africa
Africa|hCoV-19/DRC/11450/2020|EPI ISL 527516|B.1.5|Democratic Republic of the Congo|2020-05-25	Africa|hCoV-19/Gambia/GC192782/2020|EPI ISL 561143|B.1.5.12|Gambia|2020-07-22	0.0003150393	Africa
Africa|hCoV-19/DRC/11458/2020|EPI ISL 527497|B.1.5|Democratic Republic of the Congo|2020-05-25	Africa|hCoV-19/Gambia/GC192782/2020|EPI ISL 561143|B.1.5.12|Gambia|2020-07-22	0.0004474415	Africa
Africa|hCoV-19/DRC/11460/2020|EPI ISL 527562|B.1.214|Democratic Republic of the Congo|2020-05-25	Africa|hCoV-19/Gambia/GC192782/2020|EPI ISL 561143|B.1.5.12|Gambia|2020-07-22	0.0005858102	Africa
Africa|hCoV-19/DRC/11472/2020|EPI ISL 527502|B.1.214|Democratic Republic of the Congo|2020-05-25	Africa|hCoV-19/Gambia/GC192782/2020|EPI ISL 561143|B.1.5.12|Gambia|2020-07-22	0.0005141492	Africa
Africa|hCoV-19/DRC/11477/2020|EPI ISL 527563|B.1.84|Democratic Republic of the Congo|2020-05-25	Africa|hCoV-19/Gambia/GC192782/2020|EPI ISL 561143|B.1.5.12|Gambia|2020-07-22	0.0003404296	Africa
Africa|hCoV-19/DRC/11486/2020|EPI ISL 527564|B.1.214|Democratic Republic of the Congo|2020-05-25	Africa|hCoV-19/Gambia/GC192782/2020|EPI ISL 561143|B.1.5.12|Gambia|2020-07-22	0.0005114452	Africa
Africa|hCoV-19/DRC/11487/2020|EPI ISL 527505|B.1|Democratic Republic of the Congo|2020-05-25	Africa|hCoV-19/Gambia/GC192782/2020|EPI ISL 561143|B.1.5.12|Gambia|2020-07-22	0.0004478429	Africa
Africa|hCoV-19/DRC/11507/2020|EPI ISL 527512|B.1|Democratic Republic of the Congo|2020-05-25	Africa|hCoV-19/Gambia/GC192782/2020|EPI ISL 561143|B.1.5.12|Gambia|2020-07-22	0.0004821028	Africa
Africa|hCoV-19/DRC/1151/2020|EPI ISL 447596|B.38|Democratic Republic of the Congo|2020-04-05	Africa|hCoV-19/Gambia/GC192782/2020|EPI ISL 561143|B.1.5.12|Gambia|2020-07-22	0.0006456164	Africa
Africa|hCoV-19/DRC/11511/2020|EPI ISL 527511|B.1.214|Democratic Republic of the Congo|2020-05-25	Africa|hCoV-19/Gambia/GC192782/2020|EPI ISL 561143|B.1.5.12|Gambia|2020-07-22	0.0005173103	Africa
Africa|hCoV-19/DRC/11572/2020|EPI ISL 527565|B.1.214|Democratic Republic of the Congo|2020-05-25	Africa|hCoV-19/Gambia/GC192782/2020|EPI ISL 561143|B.1.5.12|Gambia|2020-07-22	0.0004086434	Africa
Africa|hCoV-19/DRC/11576/2020|EPI ISL 527517|B.1|Democratic Republic of the Congo|2020-05-25	Africa|hCoV-19/Gambia/GC192782/2020|EPI ISL 561143|B.1.5.12|Gambia|2020-07-22	0.0004161756	Africa
Africa|hCoV-19/DRC/11583/2020|EPI ISL 527542|B.1|Democratic Republic of the Congo|2020-05-25	Africa|hCoV-19/Gambia/GC192782/2020|EPI ISL 561143|B.1.5.12|Gambia|2020-07-22	0.0004241111	Africa
Africa|hCoV-19/DRC/11616/2020|EPI ISL 527519|B.1|Democratic Republic of the Congo|2020-05-25	Africa|hCoV-19/Gambia/GC192782/2020|EPI ISL 561143|B.1.5.12|Gambia|2020-07-22	0.0004154555	Africa
Africa|hCoV-19/DRC/11623/2020|EPI ISL 527566|B.1.5|Democratic Republic of the Congo|2020-05-25	Africa|hCoV-19/Gambia/GC192782/2020|EPI ISL 561143|B.1.5.12|Gambia|2020-07-22	0.0004092449	Africa
Africa|hCoV-19/DRC/11624/2020|EPI ISL 527567|B.1.149|Democratic Republic of the Congo|2020-05-25	Africa|hCoV-19/Gambia/GC192782/2020|EPI ISL 561143|B.1.5.12|Gambia|2020-07-22	0.0004090474	Africa
Africa|hCoV-19/DRC/11631/2020|EPI ISL 527568|B.1.149|Democratic Republic of the Congo|2020-05-25	Africa|hCoV-19/Gambia/GC192782/2020|EPI ISL 561143|B.1.5.12|Gambia|2020-07-22	0.0004094660	Africa
Africa|hCoV-19/DRC/11632/2020|EPI ISL 527493|B.1|Democratic Republic of the Congo|2020-05-25	Africa|hCoV-19/Gambia/GC192782/2020|EPI ISL 561143|B.1.5.12|Gambia|2020-07-22	0.0004439699	Africa
Africa|hCoV-19/DRC/11635/2020|EPI ISL 527540|B.1.214|Democratic Republic of the Congo|2020-05-25	Africa|hCoV-19/Gambia/GC192782/2020|EPI ISL 561143|B.1.5.12|Gambia|2020-07-22	0.0004572144	Africa
Africa|hCoV-19/DRC/11640/2020|EPI ISL 527535|B.1.178|Democratic Republic of the Congo|2020-05-25	Africa|hCoV-19/Gambia/GC192782/2020|EPI ISL 561143|B.1.5.12|Gambia|2020-07-22	0.0005230978	Africa
Africa|hCoV-19/DRC/11643/2020|EPI ISL 527520|B.1.5|Democratic Republic of the Congo|2020-05-25	Africa|hCoV-19/Gambia/GC192782/2020|EPI ISL 561143|B.1.5.12|Gambia|2020-07-22	0.0004164312	Africa
Africa|hCoV-19/DRC/11648/2020|EPI ISL 527569|B.1.6|Democratic Republic of the Congo|2020-05-25	Africa|hCoV-19/Gambia/GC192782/2020|EPI ISL 561143|B.1.5.12|Gambia|2020-07-22	0.0004414585	Africa
Africa|hCoV-19/DRC/11652/2020|EPI ISL 527570|B.1.149|Democratic Republic of the Congo|2020-05-25	Africa|hCoV-19/Gambia/GC192782/2020|EPI ISL 561143|B.1.5.12|Gambia|2020-07-22	0.0004089344	Africa
Africa|hCoV-19/DRC/11653/2020|EPI ISL 527533|B.1.84|Democratic Republic of the Congo|2020-05-25	Africa|hCoV-19/Gambia/GC192782/2020|EPI ISL 561143|B.1.5.12|Gambia|2020-07-22	0.0003841064	Africa
Africa|hCoV-19/DRC/11676/2020|EPI ISL 527531|B.1|Democratic Republic of the Congo|2020-05-26	Africa|hCoV-19/Gambia/GC192782/2020|EPI ISL 561143|B.1.5.12|Gambia|2020-07-22	0.0005963419	Africa
Africa|hCoV-19/DRC/11677/2020|EPI ISL 527515|B.1.214|Democratic Republic of the Congo|2020-05-26	Africa|hCoV-19/Gambia/GC192782/2020|EPI ISL 561143|B.1.5.12|Gambia|2020-07-22	0.0005196412	Africa
Africa|hCoV-19/DRC/11732/2020|EPI ISL 527536|B.1.214|Democratic Republic of the Congo|2020-05-26	Africa|hCoV-19/Gambia/GC192782/2020|EPI ISL 561143|B.1.5.12|Gambia|2020-07-22	0.0003839952	Africa
Africa|hCoV-19/DRC/11733/2020|EPI ISL 527571|B.1.149|Democratic Republic of the Congo|2020-05-26	Africa|hCoV-19/Gambia/GC192782/2020|EPI ISL 561143|B.1.5.12|Gambia|2020-07-22	0.0004068370	Africa
Africa|hCoV-19/DRC/11806/2020|EPI ISL 527572|B.1.214|Democratic Republic of the Congo|2020-05-26	Africa|hCoV-19/Gambia/GC192782/2020|EPI ISL 561143|B.1.5.12|Gambia|2020-07-22	0.0005112012	Africa
Africa|hCoV-19/DRC/1234/2020|EPI ISL 429258|B.1.5|Democratic Republic of the Congo|2020-04-06	Africa|hCoV-19/Gambia/GC192782/2020|EPI ISL 561143|B.1.5.12|Gambia|2020-07-22	0.0002856202	Africa
Africa|hCoV-19/DRC/1249/2020|EPI ISL 429259|B.1.5|Democratic Republic of the Congo|2020-04-06	Africa|hCoV-19/Gambia/GC192782/2020|EPI ISL 561143|B.1.5.12|Gambia|2020-07-22	0.0003064282	Africa
Africa|hCoV-19/DRC/1319/2020|EPI ISL 431011|B.1.128|Democratic Republic of the Congo|2020-04-07	Africa|hCoV-19/Gambia/GC192782/2020|EPI ISL 561143|B.1.5.12|Gambia|2020-07-22	0.0004081473	Africa
Africa|hCoV-19/DRC/1324/2020|EPI ISL 435033|B.1.128|Democratic Republic of the Congo|2020-04-07	Africa|hCoV-19/Gambia/GC192782/2020|EPI ISL 561143|B.1.5.12|Gambia|2020-07-22	0.0004053901	Africa
Africa|hCoV-19/DRC/1326/2020|EPI ISL 435116|B.1|Democratic Republic of the Congo|2020-04-07	Africa|hCoV-19/Gambia/GC192782/2020|EPI ISL 561143|B.1.5.12|Gambia|2020-07-22	0.0003807077	Africa
Africa|hCoV-19/DRC/1375/2020|EPI ISL 435117|B.1.1.1|Democratic Republic of the Congo|2020-04-07	Africa|hCoV-19/Gambia/GC192782/2020|EPI ISL 561143|B.1.5.12|Gambia|2020-07-22	0.0005175853	Africa
Africa|hCoV-19/DRC/1376/2020|EPI ISL 431012|B.1.1.1|Democratic Republic of the Congo|2020-04-07	Africa|hCoV-19/Gambia/GC192782/2020|EPI ISL 561143|B.1.5.12|Gambia|2020-07-22	0.0005131770	Africa
Africa|hCoV-19/DRC/1377/2020|EPI ISL 434678|B.1.1.1|Democratic Republic of the Congo|2020-04-07	Africa|hCoV-19/Gambia/GC192782/2020|EPI ISL 561143|B.1.5.12|Gambia|2020-07-22	0.0004749540	Africa
Africa|hCoV-19/DRC/1378/2020|EPI ISL 435118|B.1.1.1|Democratic Republic of the Congo|2020-04-07	Africa|hCoV-19/Gambia/GC192782/2020|EPI ISL 561143|B.1.5.12|Gambia|2020-07-22	0.0005116267	Africa
Africa|hCoV-19/DRC/1382/2020|EPI ISL 435113|B.1.1.1|Democratic Republic of the Congo|2020-04-07	Africa|hCoV-19/Gambia/GC192782/2020|EPI ISL 561143|B.1.5.12|Gambia|2020-07-22	0.0004866339	Africa
Africa|hCoV-19/DRC/1397/2020|EPI ISL 434679|B.1.1.1|Democratic Republic of the Congo|2020-04-07	Africa|hCoV-19/Gambia/GC192782/2020|EPI ISL 561143|B.1.5.12|Gambia|2020-07-22	0.0005121085	Africa
Africa|hCoV-19/DRC/1398/2020|EPI ISL 435114|B.1.1.1|Democratic Republic of the Congo|2020-04-07	Africa|hCoV-19/Gambia/GC192782/2020|EPI ISL 561143|B.1.5.12|Gambia|2020-07-22	0.0004720399	Africa
Africa|hCoV-19/DRC/1422/2020|EPI ISL 434680|B.1.149|Democratic Republic of the Congo|2020-04-08	Africa|hCoV-19/Gambia/GC192782/2020|EPI ISL 561143|B.1.5.12|Gambia|2020-07-22	0.0004136028	Africa
Africa|hCoV-19/DRC/1423/2020|EPI ISL 434710|B.1.149|Democratic Republic of the Congo|2020-04-08	Africa|hCoV-19/Gambia/GC192782/2020|EPI ISL 561143|B.1.5.12|Gambia|2020-07-22	0.0003707684	Africa
Africa|hCoV-19/DRC/1486/2020|EPI ISL 434711|B.1|Democratic Republic of the Congo|2020-04-08	Africa|hCoV-19/Gambia/GC192782/2020|EPI ISL 561143|B.1.5.12|Gambia|2020-07-22	0.0003143061	Africa
Africa|hCoV-19/DRC/1516/2020|EPI ISL 435032|B.1.5|Democratic Republic of the Congo|2020-04-09	Africa|hCoV-19/Gambia/GC192782/2020|EPI ISL 561143|B.1.5.12|Gambia|2020-07-22	0.0003024743	Africa
Africa|hCoV-19/DRC/1565/2020|EPI ISL 434681|B.1|Democratic Republic of the Congo|2020-04-09	Africa|hCoV-19/Gambia/GC192782/2020|EPI ISL 561143|B.1.5.12|Gambia|2020-07-22	0.0003429378	Africa
Africa|hCoV-19/DRC/158/2020|EPI ISL 417950|B.40|Democratic Republic of the Congo|2020-03-20	Africa|hCoV-19/Gambia/GC192782/2020|EPI ISL 561143|B.1.5.12|Gambia|2020-07-22	0.0006387994	Africa
Africa|hCoV-19/DRC/1715/2020|EPI ISL 435156|B.1.84|Democratic Republic of the Congo|2020-04-10	Africa|hCoV-19/Gambia/GC192782/2020|EPI ISL 561143|B.1.5.12|Gambia|2020-07-22	0.0003736369	Africa
Africa|hCoV-19/DRC/1767/2020|EPI ISL 435157|B.1.5|Democratic Republic of the Congo|2020-04-10	Africa|hCoV-19/Gambia/GC192782/2020|EPI ISL 561143|B.1.5.12|Gambia|2020-07-22	0.0003153676	Africa
Africa|hCoV-19/DRC/1779/2020|EPI ISL 435158|C.14|Democratic Republic of the Congo|2020-04-10	Africa|hCoV-19/Gambia/GC192782/2020|EPI ISL 561143|B.1.5.12|Gambia|2020-07-22	0.0005570528	Africa
Africa|hCoV-19/DRC/191/2020|EPI ISL 417955|B.1.128|Democratic Republic of the Congo|2020-03-21	Africa|hCoV-19/Gambia/GC192782/2020|EPI ISL 561143|B.1.5.12|Gambia|2020-07-22	0.0004039358	Africa
Africa|hCoV-19/DRC/1952/2020|EPI ISL 435159|B.1.5|Democratic Republic of the Congo|2020-04-11	Africa|hCoV-19/Gambia/GC192782/2020|EPI ISL 561143|B.1.5.12|Gambia|2020-07-22	0.0003117556	Africa
Africa|hCoV-19/DRC/1982/2020|EPI ISL 435160|B.1|Democratic Republic of the Congo|2020-04-12	Africa|hCoV-19/Gambia/GC192782/2020|EPI ISL 561143|B.1.5.12|Gambia|2020-07-22	0.0003450638	Africa
Africa|hCoV-19/DRC/2047/2020|EPI ISL 435161|B.1.1.1|Democratic Republic of the Congo|2020-04-12	Africa|hCoV-19/Gambia/GC192782/2020|EPI ISL 561143|B.1.5.12|Gambia|2020-07-22	0.0004798202	Africa
Africa|hCoV-19/DRC/2063/2020|EPI ISL 435162|B.1|Democratic Republic of the Congo|2020-04-12	Africa|hCoV-19/Gambia/GC192782/2020|EPI ISL 561143|B.1.5.12|Gambia|2020-07-22	0.0003107515	Africa
Africa|hCoV-19/DRC/2120/2020|EPI ISL 435163|B.1.149|Democratic Republic of the Congo|2020-04-12	Africa|hCoV-19/Gambia/GC192782/2020|EPI ISL 561143|B.1.5.12|Gambia|2020-07-22	0.0003734111	Africa
Africa|hCoV-19/DRC/2121/2020|EPI ISL 435164|B.1.149|Democratic Republic of the Congo|2020-04-12	Africa|hCoV-19/Gambia/GC192782/2020|EPI ISL 561143|B.1.5.12|Gambia|2020-07-22	0.0003790458	Africa
Africa|hCoV-19/DRC/2122/2020|EPI ISL 435165|B.1.149|Democratic Republic of the Congo|2020-04-13	Africa|hCoV-19/Gambia/GC192782/2020|EPI ISL 561143|B.1.5.12|Gambia|2020-07-22	0.0004208248	Africa
Africa|hCoV-19/DRC/2125/2020|EPI ISL 435166|B.1.149|Democratic Republic of the Congo|2020-04-13	Africa|hCoV-19/Gambia/GC192782/2020|EPI ISL 561143|B.1.5.12|Gambia|2020-07-22	0.0003803432	Africa
Africa|hCoV-19/DRC/2128/2020|EPI ISL 435167|B.1|Democratic Republic of the Congo|2020-04-13	Africa|hCoV-19/Gambia/GC192782/2020|EPI ISL 561143|B.1.5.12|Gambia|2020-07-22	0.0003173354	Africa
Africa|hCoV-19/DRC/2133/2020|EPI ISL 435168|B.1.128|Democratic Republic of the Congo|2020-04-13	Africa|hCoV-19/Gambia/GC192782/2020|EPI ISL 561143|B.1.5.12|Gambia|2020-07-22	0.0003847376	Africa
Africa|hCoV-19/DRC/214/2020|EPI ISL 420030|B.1.6|Democratic Republic of the Congo|2020-03-21	Africa|hCoV-19/Gambia/GC192782/2020|EPI ISL 561143|B.1.5.12|Gambia|2020-07-22	0.0003035627	Africa
Africa|hCoV-19/DRC/215/2020|EPI ISL 420031|B.1.1.1|Democratic Republic of the Congo|2020-03-21	Africa|hCoV-19/Gambia/GC192782/2020|EPI ISL 561143|B.1.5.12|Gambia|2020-07-22	0.0005142925	Africa
Africa|hCoV-19/DRC/2169/2020|EPI ISL 436194|B.1.5|Democratic Republic of the Congo|2020-04-13	Africa|hCoV-19/Gambia/GC192782/2020|EPI ISL 561143|B.1.5.12|Gambia|2020-07-22	0.0003147205	Africa
Africa|hCoV-19/DRC/2299/2020|EPI ISL 436412|B.1.5|Democratic Republic of the Congo|2020-04-14	Africa|hCoV-19/Gambia/GC192782/2020|EPI ISL 561143|B.1.5.12|Gambia|2020-07-22	0.0003729390	Africa
Africa|hCoV-19/DRC/236/2020|EPI ISL 420032|B.1.128|Democratic Republic of the Congo|2020-03-22	Africa|hCoV-19/Gambia/GC192782/2020|EPI ISL 561143|B.1.5.12|Gambia|2020-07-22	0.0004044299	Africa
Africa|hCoV-19/DRC/2363/2020|EPI ISL 437194|B.1.84|Democratic Republic of the Congo|2020-04-14	Africa|hCoV-19/Gambia/GC192782/2020|EPI ISL 561143|B.1.5.12|Gambia|2020-07-22	0.0003389988	Africa
Africa|hCoV-19/DRC/2384/2020|EPI ISL 437196|B.1.149|Democratic Republic of the Congo|2020-04-14	Africa|hCoV-19/Gambia/GC192782/2020|EPI ISL 561143|B.1.5.12|Gambia|2020-07-22	0.0003797916	Africa
Africa|hCoV-19/DRC/241/2020|EPI ISL 420033|B.1.1.75|Democratic Republic of the Congo|2020-03-22	Africa|hCoV-19/Gambia/GC192782/2020|EPI ISL 561143|B.1.5.12|Gambia|2020-07-22	0.0004382046	Africa
Africa|hCoV-19/DRC/243/2020|EPI ISL 420034|B.1|Democratic Republic of the Congo|2020-03-22	Africa|hCoV-19/Gambia/GC192782/2020|EPI ISL 561143|B.1.5.12|Gambia|2020-07-22	0.0003445562	Africa
Africa|hCoV-19/DRC/248/2020|EPI ISL 420035|B.1.5|Democratic Republic of the Congo|2020-03-22	Africa|hCoV-19/Gambia/GC192782/2020|EPI ISL 561143|B.1.5.12|Gambia|2020-07-22	0.0002695917	Africa
Africa|hCoV-19/DRC/2496/2020|EPI ISL 437337|B.1.149|Democratic Republic of the Congo|2020-04-15	Africa|hCoV-19/Gambia/GC192782/2020|EPI ISL 561143|B.1.5.12|Gambia|2020-07-22	0.0004033412	Africa
Africa|hCoV-19/DRC/2529/2020|EPI ISL 437338|B.1.178|Democratic Republic of the Congo|2020-04-15	Africa|hCoV-19/Gambia/GC192782/2020|EPI ISL 561143|B.1.5.12|Gambia|2020-07-22	0.0003697219	Africa
Africa|hCoV-19/DRC/253/2020|EPI ISL 420838|B.1.5|Democratic Republic of the Congo|2020-03-22	Africa|hCoV-19/Gambia/GC192782/2020|EPI ISL 561143|B.1.5.12|Gambia|2020-07-22	0.0002705763	Africa
Africa|hCoV-19/DRC/2536/2020|EPI ISL 437339|B.1|Democratic Republic of the Congo|2020-04-15	Africa|hCoV-19/Gambia/GC192782/2020|EPI ISL 561143|B.1.5.12|Gambia|2020-07-22	0.0003697220	Africa
Africa|hCoV-19/DRC/254/2020|EPI ISL 420839|B.1|Democratic Republic of the Congo|2020-03-22	Africa|hCoV-19/Gambia/GC192782/2020|EPI ISL 561143|B.1.5.12|Gambia|2020-07-22	0.0003408808	Africa
Africa|hCoV-19/DRC/2563/2020|EPI ISL 437340|B.1.9|Democratic Republic of the Congo|2020-04-15	Africa|hCoV-19/Gambia/GC192782/2020|EPI ISL 561143|B.1.5.12|Gambia|2020-07-22	0.0005714576	Africa
Africa|hCoV-19/DRC/2580/2020|EPI ISL 437341|B.1.5|Democratic Republic of the Congo|2020-04-15	Africa|hCoV-19/Gambia/GC192782/2020|EPI ISL 561143|B.1.5.12|Gambia|2020-07-22	0.0003041885	Africa
Africa|hCoV-19/DRC/2644/2020|EPI ISL 437342|B.1.84|Democratic Republic of the Congo|2020-04-15	Africa|hCoV-19/Gambia/GC192782/2020|EPI ISL 561143|B.1.5.12|Gambia|2020-07-22	0.0004092982	Africa
Africa|hCoV-19/DRC/2670/2020|EPI ISL 437343|B.1.9|Democratic Republic of the Congo|2020-04-15	Africa|hCoV-19/Gambia/GC192782/2020|EPI ISL 561143|B.1.5.12|Gambia|2020-07-22	0.0006051252	Africa
Africa|hCoV-19/DRC/2727/2020|EPI ISL 437344|B.1|Democratic Republic of the Congo|2020-04-16	Africa|hCoV-19/Gambia/GC192782/2020|EPI ISL 561143|B.1.5.12|Gambia|2020-07-22	0.0003079345	Africa
Africa|hCoV-19/DRC/2728/2020|EPI ISL 437345|B.1.84|Democratic Republic of the Congo|2020-04-16	Africa|hCoV-19/Gambia/GC192782/2020|EPI ISL 561143|B.1.5.12|Gambia|2020-07-22	0.0003442796	Africa
Africa|hCoV-19/DRC/2813/2020|EPI ISL 437346|C.14|Democratic Republic of the Congo|2020-04-16	Africa|hCoV-19/Gambia/GC192782/2020|EPI ISL 561143|B.1.5.12|Gambia|2020-07-22	0.0006055001	Africa
Africa|hCoV-19/DRC/2819/2020|EPI ISL 437347|B.1|Democratic Republic of the Congo|2020-04-16	Africa|hCoV-19/Gambia/GC192782/2020|EPI ISL 561143|B.1.5.12|Gambia|2020-07-22	0.0004121033	Africa
Africa|hCoV-19/DRC/2827/2020|EPI ISL 437348|B.1|Democratic Republic of the Congo|2020-04-16	Africa|hCoV-19/Gambia/GC192782/2020|EPI ISL 561143|B.1.5.12|Gambia|2020-07-22	0.0003024611	Africa
Africa|hCoV-19/DRC/2855/2020|EPI ISL 437350|B.1|Democratic Republic of the Congo|2020-04-16	Africa|hCoV-19/Gambia/GC192782/2020|EPI ISL 561143|B.1.5.12|Gambia|2020-07-22	0.0003361040	Africa
Africa|hCoV-19/DRC/2864/2020|EPI ISL 437351|B.1|Democratic Republic of the Congo|2020-04-16	Africa|hCoV-19/Gambia/GC192782/2020|EPI ISL 561143|B.1.5.12|Gambia|2020-07-22	0.0003368137	Africa
Africa|hCoV-19/DRC/2904/2020|EPI ISL 437352|B.1|Democratic Republic of the Congo|2020-04-17	Africa|hCoV-19/Gambia/GC192782/2020|EPI ISL 561143|B.1.5.12|Gambia|2020-07-22	0.0003361040	Africa
Africa|hCoV-19/DRC/2938/2020|EPI ISL 437353|B.1.275|Democratic Republic of the Congo|2020-04-17	Africa|hCoV-19/Gambia/GC192782/2020|EPI ISL 561143|B.1.5.12|Gambia|2020-07-22	0.0005214819	Africa
Africa|hCoV-19/DRC/2939/2020|EPI ISL 437354|B.1|Democratic Republic of the Congo|2020-04-17	Africa|hCoV-19/Gambia/GC192782/2020|EPI ISL 561143|B.1.5.12|Gambia|2020-07-22	0.0004378607	Africa
Africa|hCoV-19/DRC/2942/2020|EPI ISL 437355|B.1|Democratic Republic of the Congo|2020-04-17	Africa|hCoV-19/Gambia/GC192782/2020|EPI ISL 561143|B.1.5.12|Gambia|2020-07-22	0.0004493178	Africa
Africa|hCoV-19/DRC/299/2020|EPI ISL 420840|B.4|Democratic Republic of the Congo|2020-03-20	Africa|hCoV-19/Gambia/GC192782/2020|EPI ISL 561143|B.1.5.12|Gambia|2020-07-22	0.0007868013	Africa
Africa|hCoV-19/DRC/300/2020|EPI ISL 420841|A|Democratic Republic of the Congo|2020-03-22	Africa|hCoV-19/Gambia/GC192782/2020|EPI ISL 561143|B.1.5.12|Gambia|2020-07-22	0.0005761422	Africa
Africa|hCoV-19/DRC/3041/2020|EPI ISL 437356|B.1|Democratic Republic of the Congo|2020-04-18	Africa|hCoV-19/Gambia/GC192782/2020|EPI ISL 561143|B.1.5.12|Gambia|2020-07-22	0.0004050112	Africa
Africa|hCoV-19/DRC/307/2020|EPI ISL 420842|B.1.9|Democratic Republic of the Congo|2020-03	Africa|hCoV-19/Gambia/GC192782/2020|EPI ISL 561143|B.1.5.12|Gambia|2020-07-22	0.0003809265	Africa
Africa|hCoV-19/DRC/3070/2020|EPI ISL 437357|B.1.214|Democratic Republic of the Congo|2020-04-18	Africa|hCoV-19/Gambia/GC192782/2020|EPI ISL 561143|B.1.5.12|Gambia|2020-07-22	0.0004393656	Africa
Africa|hCoV-19/DRC/3089/2020|EPI ISL 437358|B.1.84|Democratic Republic of the Congo|2020-04-19	Africa|hCoV-19/Gambia/GC192782/2020|EPI ISL 561143|B.1.5.12|Gambia|2020-07-22	0.0003701835	Africa
Africa|hCoV-19/DRC/3440/2020|EPI ISL 447597|B.1.84|Democratic Republic of the Congo|2020-04-22	Africa|hCoV-19/Gambia/GC192782/2020|EPI ISL 561143|B.1.5.12|Gambia|2020-07-22	0.0003743528	Africa
Africa|hCoV-19/DRC/3451/2020|EPI ISL 447598|B.1.178|Democratic Republic of the Congo|2020-04-22	Africa|hCoV-19/Gambia/GC192782/2020|EPI ISL 561143|B.1.5.12|Gambia|2020-07-22	0.0004087213	Africa
Africa|hCoV-19/DRC/3453/2020|EPI ISL 447599|B.1.84|Democratic Republic of the Congo|2020-04-22	Africa|hCoV-19/Gambia/GC192782/2020|EPI ISL 561143|B.1.5.12|Gambia|2020-07-22	0.0003745822	Africa
Africa|hCoV-19/DRC/3481/2020|EPI ISL 447600|B.1|Democratic Republic of the Congo|2020-04-22	Africa|hCoV-19/Gambia/GC192782/2020|EPI ISL 561143|B.1.5.12|Gambia|2020-07-22	0.0003144500	Africa
Africa|hCoV-19/DRC/3482/2020|EPI ISL 447601|B.1|Democratic Republic of the Congo|2020-04-22	Africa|hCoV-19/Gambia/GC192782/2020|EPI ISL 561143|B.1.5.12|Gambia|2020-07-22	0.0003433782	Africa
Africa|hCoV-19/DRC/3483/2020|EPI ISL 447602|B.1|Democratic Republic of the Congo|2020-04-22	Africa|hCoV-19/Gambia/GC192782/2020|EPI ISL 561143|B.1.5.12|Gambia|2020-07-22	0.0003139565	Africa
Africa|hCoV-19/DRC/3490/2020|EPI ISL 447603|B.1|Democratic Republic of the Congo|2020-04-22	Africa|hCoV-19/Gambia/GC192782/2020|EPI ISL 561143|B.1.5.12|Gambia|2020-07-22	0.0003410063	Africa
Africa|hCoV-19/DRC/3504/2020|EPI ISL 447604|B.1.149|Democratic Republic of the Congo|2020-04-23	Africa|hCoV-19/Gambia/GC192782/2020|EPI ISL 561143|B.1.5.12|Gambia|2020-07-22	0.0003841183	Africa
Africa|hCoV-19/DRC/352/2020|EPI ISL 420850|B.1.5|Democratic Republic of the Congo|2020-03	Africa|hCoV-19/Gambia/GC192782/2020|EPI ISL 561143|B.1.5.12|Gambia|2020-07-22	0.0003406485	Africa
Africa|hCoV-19/DRC/353/2020|EPI ISL 420843|B.1.5|Democratic Republic of the Congo|2020-03	Africa|hCoV-19/Gambia/GC192782/2020|EPI ISL 561143|B.1.5.12|Gambia|2020-07-22	0.0002725208	Africa
Africa|hCoV-19/DRC/355/2020|EPI ISL 420844|B.1|Democratic Republic of the Congo|2020-03	Africa|hCoV-19/Gambia/GC192782/2020|EPI ISL 561143|B.1.5.12|Gambia|2020-07-22	0.0003035321	Africa
Africa|hCoV-19/DRC/3552/2020|EPI ISL 447605|B.1.84|Democratic Republic of the Congo|2020-04-23	Africa|hCoV-19/Gambia/GC192782/2020|EPI ISL 561143|B.1.5.12|Gambia|2020-07-22	0.0003790696	Africa
Africa|hCoV-19/DRC/3595/2020|EPI ISL 447606|B.1.5|Democratic Republic of the Congo|2020-04-23	Africa|hCoV-19/Gambia/GC192782/2020|EPI ISL 561143|B.1.5.12|Gambia|2020-07-22	0.0003396618	Africa
Africa|hCoV-19/DRC/3632/2020|EPI ISL 447607|B.1.5|Democratic Republic of the Congo|2020-04-23	Africa|hCoV-19/Gambia/GC192782/2020|EPI ISL 561143|B.1.5.12|Gambia|2020-07-22	0.0003407346	Africa
Africa|hCoV-19/DRC/3633/2020|EPI ISL 447230|B.1.5|Democratic Republic of the Congo|2020-04-23	Africa|hCoV-19/Gambia/GC192782/2020|EPI ISL 561143|B.1.5.12|Gambia|2020-07-22	0.0003439805	Africa
Africa|hCoV-19/DRC/3653/2020|EPI ISL 447231|B.1.128|Democratic Republic of the Congo|2020-04-23	Africa|hCoV-19/Gambia/GC192782/2020|EPI ISL 561143|B.1.5.12|Gambia|2020-07-22	0.0004729791	Africa
Africa|hCoV-19/DRC/3659/2020|EPI ISL 447232|B.1.128|Democratic Republic of the Congo|2020-04-23	Africa|hCoV-19/Gambia/GC192782/2020|EPI ISL 561143|B.1.5.12|Gambia|2020-07-22	0.0004734110	Africa
Africa|hCoV-19/DRC/3661/2020|EPI ISL 447233|B.1.128|Democratic Republic of the Congo|2020-04-23	Africa|hCoV-19/Gambia/GC192782/2020|EPI ISL 561143|B.1.5.12|Gambia|2020-07-22	0.0004774464	Africa
Africa|hCoV-19/DRC/3662/2020|EPI ISL 447234|B.1.128|Democratic Republic of the Congo|2020-04-23	Africa|hCoV-19/Gambia/GC192782/2020|EPI ISL 561143|B.1.5.12|Gambia|2020-07-22	0.0004770886	Africa
Africa|hCoV-19/DRC/3664/2020|EPI ISL 447235|B.1.128|Democratic Republic of the Congo|2020-04-23	Africa|hCoV-19/Gambia/GC192782/2020|EPI ISL 561143|B.1.5.12|Gambia|2020-07-22	0.0004771699	Africa
Africa|hCoV-19/DRC/3683/2020|EPI ISL 447236|B.1.5|Democratic Republic of the Congo|2020-04-24	Africa|hCoV-19/Gambia/GC192782/2020|EPI ISL 561143|B.1.5.12|Gambia|2020-07-22	0.0003748361	Africa
Africa|hCoV-19/DRC/3688/2020|EPI ISL 447237|B.1.128|Democratic Republic of the Congo|2020-04-24	Africa|hCoV-19/Gambia/GC192782/2020|EPI ISL 561143|B.1.5.12|Gambia|2020-07-22	0.0004755978	Africa
Africa|hCoV-19/DRC/376/2020|EPI ISL 420851|B.1.6|Democratic Republic of the Congo|2020-03-25	Africa|hCoV-19/Gambia/GC192782/2020|EPI ISL 561143|B.1.5.12|Gambia|2020-07-22	0.0003734543	Africa
Africa|hCoV-19/DRC/3764/2020|EPI ISL 447238|B.1.84|Democratic Republic of the Congo|2020-04-24	Africa|hCoV-19/Gambia/GC192782/2020|EPI ISL 561143|B.1.5.12|Gambia|2020-07-22	0.0004083473	Africa
Africa|hCoV-19/DRC/3768/2020|EPI ISL 447239|B.1.84|Democratic Republic of the Congo|2020-04-24	Africa|hCoV-19/Gambia/GC192782/2020|EPI ISL 561143|B.1.5.12|Gambia|2020-07-22	0.0003745987	Africa
Africa|hCoV-19/DRC/3778/2020|EPI ISL 447240|B.1.128|Democratic Republic of the Congo|2020-04-24	Africa|hCoV-19/Gambia/GC192782/2020|EPI ISL 561143|B.1.5.12|Gambia|2020-07-22	0.0004746788	Africa
Africa|hCoV-19/DRC/3787/2020|EPI ISL 447241|B.1|Democratic Republic of the Congo|2020-04-24	Africa|hCoV-19/Gambia/GC192782/2020|EPI ISL 561143|B.1.5.12|Gambia|2020-07-22	0.0003467507	Africa
Africa|hCoV-19/DRC/3791/2020|EPI ISL 447242|B.1|Democratic Republic of the Congo|2020-04-24	Africa|hCoV-19/Gambia/GC192782/2020|EPI ISL 561143|B.1.5.12|Gambia|2020-07-22	0.0003865259	Africa
Africa|hCoV-19/DRC/3803/2020|EPI ISL 447243|B.1|Democratic Republic of the Congo|2020-04-24	Africa|hCoV-19/Gambia/GC192782/2020|EPI ISL 561143|B.1.5.12|Gambia|2020-07-22	0.0003138141	Africa
Africa|hCoV-19/DRC/3806/2020|EPI ISL 447244|B.1|Democratic Republic of the Congo|2020-04-24	Africa|hCoV-19/Gambia/GC192782/2020|EPI ISL 561143|B.1.5.12|Gambia|2020-07-22	0.0003137923	Africa
Africa|hCoV-19/DRC/3827/2020|EPI ISL 447245|B.1|Democratic Republic of the Congo|2020-04-24	Africa|hCoV-19/Gambia/GC192782/2020|EPI ISL 561143|B.1.5.12|Gambia|2020-07-22	0.0004429759	Africa
Africa|hCoV-19/DRC/3829/2020|EPI ISL 447246|B.1|Democratic Republic of the Congo|2020-04-24	Africa|hCoV-19/Gambia/GC192782/2020|EPI ISL 561143|B.1.5.12|Gambia|2020-07-22	0.0004094505	Africa
Africa|hCoV-19/DRC/3834/2020|EPI ISL 447247|A|Democratic Republic of the Congo|2020-04-25	Africa|hCoV-19/Gambia/GC192782/2020|EPI ISL 561143|B.1.5.12|Gambia|2020-07-22	0.0006516381	Africa
Africa|hCoV-19/DRC/3837/2020|EPI ISL 447248|B.1.128|Democratic Republic of the Congo|2020-04-25	Africa|hCoV-19/Gambia/GC192782/2020|EPI ISL 561143|B.1.5.12|Gambia|2020-07-22	0.0004768610	Africa
Africa|hCoV-19/DRC/3841/2020|EPI ISL 447249|B.1.128|Democratic Republic of the Congo|2020-04-25	Africa|hCoV-19/Gambia/GC192782/2020|EPI ISL 561143|B.1.5.12|Gambia|2020-07-22	0.0005097577	Africa
Africa|hCoV-19/DRC/3842/2020|EPI ISL 471396|B.1.128|Democratic Republic of the Congo|2020-04-25	Africa|hCoV-19/Gambia/GC192782/2020|EPI ISL 561143|B.1.5.12|Gambia|2020-07-22	0.0005042408	Africa
Africa|hCoV-19/DRC/3846/2020|EPI ISL 471397|B.1.84|Democratic Republic of the Congo|2020-04-25	Africa|hCoV-19/Gambia/GC192782/2020|EPI ISL 561143|B.1.5.12|Gambia|2020-07-22	0.0004369530	Africa
Africa|hCoV-19/DRC/3937/2020|EPI ISL 471398|B.1|Democratic Republic of the Congo|2020-04-25	Africa|hCoV-19/Gambia/GC192782/2020|EPI ISL 561143|B.1.5.12|Gambia|2020-07-22	0.0004033331	Africa
Africa|hCoV-19/DRC/3941/2020|EPI ISL 471399|B.1.128|Democratic Republic of the Congo|2020-04-25	Africa|hCoV-19/Gambia/GC192782/2020|EPI ISL 561143|B.1.5.12|Gambia|2020-07-22	0.0004759808	Africa
Africa|hCoV-19/DRC/3947/2020|EPI ISL 471400|B.1.214|Democratic Republic of the Congo|2020-04-25	Africa|hCoV-19/Gambia/GC192782/2020|EPI ISL 561143|B.1.5.12|Gambia|2020-07-22	0.0005042087	Africa
Africa|hCoV-19/DRC/3949/2020|EPI ISL 471401|B.1.84|Democratic Republic of the Congo|2020-04-26	Africa|hCoV-19/Gambia/GC192782/2020|EPI ISL 561143|B.1.5.12|Gambia|2020-07-22	0.0003387691	Africa
Africa|hCoV-19/DRC/396/2020|EPI ISL 420852|B.1.6|Democratic Republic of the Congo|2020-03-26	Africa|hCoV-19/Gambia/GC192782/2020|EPI ISL 561143|B.1.5.12|Gambia|2020-07-22	0.0003391631	Africa
Africa|hCoV-19/DRC/397/2020|EPI ISL 420845|B.1.6|Democratic Republic of the Congo|2020-03-26	Africa|hCoV-19/Gambia/GC192782/2020|EPI ISL 561143|B.1.5.12|Gambia|2020-07-22	0.0003365950	Africa
Africa|hCoV-19/DRC/400/2020|EPI ISL 420846|B.1.5|Democratic Republic of the Congo|2020-03	Africa|hCoV-19/Gambia/GC192782/2020|EPI ISL 561143|B.1.5.12|Gambia|2020-07-22	0.0003037882	Africa
Africa|hCoV-19/DRC/4012/2020|EPI ISL 471402|B.1|Democratic Republic of the Congo|2020-04-26	Africa|hCoV-19/Gambia/GC192782/2020|EPI ISL 561143|B.1.5.12|Gambia|2020-07-22	0.0004705948	Africa
Africa|hCoV-19/DRC/402/2020|EPI ISL 420853|B.1|Democratic Republic of the Congo|2020-03-26	Africa|hCoV-19/Gambia/GC192782/2020|EPI ISL 561143|B.1.5.12|Gambia|2020-07-22	0.0003172938	Africa
Africa|hCoV-19/DRC/4020/2020|EPI ISL 471403|B.1.5|Democratic Republic of the Congo|2020-04-26	Africa|hCoV-19/Gambia/GC192782/2020|EPI ISL 561143|B.1.5.12|Gambia|2020-07-22	0.0004033502	Africa
Africa|hCoV-19/DRC/4026/2020|EPI ISL 471404|B.1.84|Democratic Republic of the Congo|2020-04-27	Africa|hCoV-19/Gambia/GC192782/2020|EPI ISL 561143|B.1.5.12|Gambia|2020-07-22	0.0003713869	Africa
Africa|hCoV-19/DRC/4060/2020|EPI ISL 471405|B.1|Democratic Republic of the Congo|2020-04-27	Africa|hCoV-19/Gambia/GC192782/2020|EPI ISL 561143|B.1.5.12|Gambia|2020-07-22	0.0004041248	Africa
Africa|hCoV-19/DRC/4075/2020|EPI ISL 471406|B.1.214|Democratic Republic of the Congo|2020-04-27	Africa|hCoV-19/Gambia/GC192782/2020|EPI ISL 561143|B.1.5.12|Gambia|2020-07-22	0.0004746995	Africa
Africa|hCoV-19/DRC/4084/2020|EPI ISL 471407|B.1.214|Democratic Republic of the Congo|2020-04-27	Africa|hCoV-19/Gambia/GC192782/2020|EPI ISL 561143|B.1.5.12|Gambia|2020-07-22	0.0005047176	Africa
Africa|hCoV-19/DRC/4132/2020|EPI ISL 471408|B.1|Democratic Republic of the Congo|2020-04-27	Africa|hCoV-19/Gambia/GC192782/2020|EPI ISL 561143|B.1.5.12|Gambia|2020-07-22	0.0004369427	Africa
Africa|hCoV-19/DRC/4141/2020|EPI ISL 471409|B.1.128|Democratic Republic of the Congo|2020-04-27	Africa|hCoV-19/Gambia/GC192782/2020|EPI ISL 561143|B.1.5.12|Gambia|2020-07-22	0.0004705948	Africa
Africa|hCoV-19/DRC/4145/2020|EPI ISL 471410|B.1|Democratic Republic of the Congo|2020-04-27	Africa|hCoV-19/Gambia/GC192782/2020|EPI ISL 561143|B.1.5.12|Gambia|2020-07-22	0.0003697145	Africa
Africa|hCoV-19/DRC/4194/2020|EPI ISL 471414|B.1.5|Democratic Republic of the Congo|2020-04-28	Africa|hCoV-19/Gambia/GC192782/2020|EPI ISL 561143|B.1.5.12|Gambia|2020-07-22	0.0004033236	Africa
Africa|hCoV-19/DRC/4250/2020|EPI ISL 471415|B.1.1.1|Democratic Republic of the Congo|2020-04-28	Africa|hCoV-19/Gambia/GC192782/2020|EPI ISL 561143|B.1.5.12|Gambia|2020-07-22	0.0005715116	Africa
Africa|hCoV-19/DRC/4279/2020|EPI ISL 514114|B.1|Democratic Republic of the Congo|2020-04-28	Africa|hCoV-19/Gambia/GC192782/2020|EPI ISL 561143|B.1.5.12|Gambia|2020-07-22	0.0004089205	Africa
Africa|hCoV-19/DRC/4282/2020|EPI ISL 514103|B.1.128|Democratic Republic of the Congo|2020-04-08	Africa|hCoV-19/Gambia/GC192782/2020|EPI ISL 561143|B.1.5.12|Gambia|2020-07-22	0.0004430621	Africa
Africa|hCoV-19/DRC/4284/2020|EPI ISL 514115|B.1.128|Democratic Republic of the Congo|2020-04-28	Africa|hCoV-19/Gambia/GC192782/2020|EPI ISL 561143|B.1.5.12|Gambia|2020-07-22	0.0004430169	Africa
Africa|hCoV-19/DRC/431/2020|EPI ISL 420847|B.1.147|Democratic Republic of the Congo|2020-03-26	Africa|hCoV-19/Gambia/GC192782/2020|EPI ISL 561143|B.1.5.12|Gambia|2020-07-22	0.0003365917	Africa
Africa|hCoV-19/DRC/4418/2020|EPI ISL 496506|B.1.128|Democratic Republic of the Congo|2020-04-29	Africa|hCoV-19/Gambia/GC192782/2020|EPI ISL 561143|B.1.5.12|Gambia|2020-07-22	0.0004771374	Africa
Africa|hCoV-19/DRC/4422/2020|EPI ISL 496507|B.1.128|Democratic Republic of the Congo|2020-04-29	Africa|hCoV-19/Gambia/GC192782/2020|EPI ISL 561143|B.1.5.12|Gambia|2020-07-22	0.0004480700	Africa
Africa|hCoV-19/DRC/4427/2020|EPI ISL 496508|B.1.128|Democratic Republic of the Congo|2020-04-29	Africa|hCoV-19/Gambia/GC192782/2020|EPI ISL 561143|B.1.5.12|Gambia|2020-07-22	0.0004520891	Africa
Africa|hCoV-19/DRC/4429/2020|EPI ISL 513589|B.1.128|Democratic Republic of the Congo|2020-04-29	Africa|hCoV-19/Gambia/GC192782/2020|EPI ISL 561143|B.1.5.12|Gambia|2020-07-22	0.0004521206	Africa
Africa|hCoV-19/DRC/4430/2020|EPI ISL 496509|B.1.128|Democratic Republic of the Congo|2020-04-29	Africa|hCoV-19/Gambia/GC192782/2020|EPI ISL 561143|B.1.5.12|Gambia|2020-07-22	0.0004434395	Africa
Africa|hCoV-19/DRC/4437/2020|EPI ISL 513590|B.1.128|Democratic Republic of the Congo|2020-05-02	Africa|hCoV-19/Gambia/GC192782/2020|EPI ISL 561143|B.1.5.12|Gambia|2020-07-22	0.0004869938	Africa
Africa|hCoV-19/DRC/4442/2020|EPI ISL 496510|B.1.128|Democratic Republic of the Congo|2020-04-29	Africa|hCoV-19/Gambia/GC192782/2020|EPI ISL 561143|B.1.5.12|Gambia|2020-07-22	0.0004484870	Africa
Africa|hCoV-19/DRC/4444/2020|EPI ISL 514104|B.1.128|Democratic Republic of the Congo|2020-04-29	Africa|hCoV-19/Gambia/GC192782/2020|EPI ISL 561143|B.1.5.12|Gambia|2020-07-22	0.0004416323	Africa
Africa|hCoV-19/DRC/445/2020|EPI ISL 420848|B.1|Democratic Republic of the Congo|2020-03	Africa|hCoV-19/Gambia/GC192782/2020|EPI ISL 561143|B.1.5.12|Gambia|2020-07-22	0.0002797191	Africa
Africa|hCoV-19/DRC/4501/2020|EPI ISL 513591|B.1.5|Democratic Republic of the Congo|2020-05-30	Africa|hCoV-19/Gambia/GC192782/2020|EPI ISL 561143|B.1.5.12|Gambia|2020-07-22	0.0003478389	Africa
Africa|hCoV-19/DRC/4516/2020|EPI ISL 487192|B.1.1.275|Democratic Republic of the Congo|2020-04-28	Africa|hCoV-19/Gambia/GC192782/2020|EPI ISL 561143|B.1.5.12|Gambia|2020-07-22	0.0004079071	Africa
Africa|hCoV-19/DRC/4524/2020|EPI ISL 513597|A|Democratic Republic of the Congo|2020-04-30	Africa|hCoV-19/Gambia/GC192782/2020|EPI ISL 561143|B.1.5.12|Gambia|2020-07-22	0.0006447553	Africa
Africa|hCoV-19/DRC/4541/2020|EPI ISL 513598|B.1|Democratic Republic of the Congo|2020-04-30	Africa|hCoV-19/Gambia/GC192782/2020|EPI ISL 561143|B.1.5.12|Gambia|2020-07-22	0.0004370188	Africa
Africa|hCoV-19/DRC/4551/2020|EPI ISL 513599|B.1.178|Democratic Republic of the Congo|2020-04-30	Africa|hCoV-19/Gambia/GC192782/2020|EPI ISL 561143|B.1.5.12|Gambia|2020-07-22	0.0004801261	Africa
Africa|hCoV-19/DRC/4561/2020|EPI ISL 513600|B.1|Democratic Republic of the Congo|2020-04-30	Africa|hCoV-19/Gambia/GC192782/2020|EPI ISL 561143|B.1.5.12|Gambia|2020-07-22	0.0004033235	Africa
Africa|hCoV-19/DRC/4562/2020|EPI ISL 513601|B.1.214|Democratic Republic of the Congo|2020-04-30	Africa|hCoV-19/Gambia/GC192782/2020|EPI ISL 561143|B.1.5.12|Gambia|2020-07-22	0.0004033331	Africa
Africa|hCoV-19/DRC/4568/2020|EPI ISL 513602|B.1|Democratic Republic of the Congo|2020-04-30	Africa|hCoV-19/Gambia/GC192782/2020|EPI ISL 561143|B.1.5.12|Gambia|2020-07-22	0.0004075831	Africa
Africa|hCoV-19/DRC/4578/2020|EPI ISL 513603|B.1|Democratic Republic of the Congo|2020-04-30	Africa|hCoV-19/Gambia/GC192782/2020|EPI ISL 561143|B.1.5.12|Gambia|2020-07-22	0.0004443794	Africa
Africa|hCoV-19/DRC/4613/2020|EPI ISL 513604|B.1.214|Democratic Republic of the Congo|2020-04-30	Africa|hCoV-19/Gambia/GC192782/2020|EPI ISL 561143|B.1.5.12|Gambia|2020-07-22	0.0004408642	Africa
Africa|hCoV-19/DRC/4614/2020|EPI ISL 513605|B.1|Democratic Republic of the Congo|2020-04-30	Africa|hCoV-19/Gambia/GC192782/2020|EPI ISL 561143|B.1.5.12|Gambia|2020-07-22	0.0005378550	Africa
Africa|hCoV-19/DRC/4631/2020|EPI ISL 513606|B.1.5|Democratic Republic of the Congo|2020-04-30	Africa|hCoV-19/Gambia/GC192782/2020|EPI ISL 561143|B.1.5.12|Gambia|2020-07-22	0.0005378912	Africa
Africa|hCoV-19/DRC/4633/2020|EPI ISL 513607|B.1.128|Democratic Republic of the Congo|2020-04-30	Africa|hCoV-19/Gambia/GC192782/2020|EPI ISL 561143|B.1.5.12|Gambia|2020-07-22	0.0005042408	Africa
Africa|hCoV-19/DRC/4642/2020|EPI ISL 513608|B.1.128|Democratic Republic of the Congo|2020-04-30	Africa|hCoV-19/Gambia/GC192782/2020|EPI ISL 561143|B.1.5.12|Gambia|2020-07-22	0.0005042189	Africa
Africa|hCoV-19/DRC/4647/2020|EPI ISL 513609|B.1.128|Democratic Republic of the Congo|2020-04-30	Africa|hCoV-19/Gambia/GC192782/2020|EPI ISL 561143|B.1.5.12|Gambia|2020-07-22	0.0004705948	Africa
Africa|hCoV-19/DRC/4653/2020|EPI ISL 513610|B.1.128|Democratic Republic of the Congo|2020-04-30	Africa|hCoV-19/Gambia/GC192782/2020|EPI ISL 561143|B.1.5.12|Gambia|2020-07-22	0.0005042697	Africa
Africa|hCoV-19/DRC/4681/2020|EPI ISL 514116|B.1.128|Democratic Republic of the Congo|2020-04-30	Africa|hCoV-19/Gambia/GC192782/2020|EPI ISL 561143|B.1.5.12|Gambia|2020-07-22	0.0004484871	Africa
Africa|hCoV-19/DRC/4683/2020|EPI ISL 514105|B.1.5|Democratic Republic of the Congo|2020-04-30	Africa|hCoV-19/Gambia/GC192782/2020|EPI ISL 561143|B.1.5.12|Gambia|2020-07-22	0.0004816836	Africa
Africa|hCoV-19/DRC/4685/2020|EPI ISL 514106|B.1.128|Democratic Republic of the Congo|2020-04-30	Africa|hCoV-19/Gambia/GC192782/2020|EPI ISL 561143|B.1.5.12|Gambia|2020-07-22	0.0005107538	Africa
Africa|hCoV-19/DRC/4690/2020|EPI ISL 514117|B.1.128|Democratic Republic of the Congo|2020-04-30	Africa|hCoV-19/Gambia/GC192782/2020|EPI ISL 561143|B.1.5.12|Gambia|2020-07-22	0.0004773976	Africa
Africa|hCoV-19/DRC/4693/2020|EPI ISL 514118|B.1.128|Democratic Republic of the Congo|2020-04-30	Africa|hCoV-19/Gambia/GC192782/2020|EPI ISL 561143|B.1.5.12|Gambia|2020-07-22	0.0004764231	Africa
Africa|hCoV-19/DRC/4694/2020|EPI ISL 514107|B.1.128|Democratic Republic of the Congo|2020-04-30	Africa|hCoV-19/Gambia/GC192782/2020|EPI ISL 561143|B.1.5.12|Gambia|2020-07-22	0.0004820485	Africa
Africa|hCoV-19/DRC/4720/2020|EPI ISL 514108|B.1.84|Democratic Republic of the Congo|2020-05-01	Africa|hCoV-19/Gambia/GC192782/2020|EPI ISL 561143|B.1.5.12|Gambia|2020-07-22	0.0004067543	Africa
Africa|hCoV-19/DRC/4785/2020|EPI ISL 514119|B.1.84|Democratic Republic of the Congo|2020-05-01	Africa|hCoV-19/Gambia/GC192782/2020|EPI ISL 561143|B.1.5.12|Gambia|2020-07-22	0.0005445613	Africa
Africa|hCoV-19/DRC/5019/2020|EPI ISL 496511|B.1|Democratic Republic of the Congo|2020-05-02	Africa|hCoV-19/Gambia/GC192782/2020|EPI ISL 561143|B.1.5.12|Gambia|2020-07-22	0.0004261742	Africa
Africa|hCoV-19/DRC/5094/2020|EPI ISL 496491|B.1.84|Democratic Republic of the Congo|2020-05-02	Africa|hCoV-19/Gambia/GC192782/2020|EPI ISL 561143|B.1.5.12|Gambia|2020-07-22	0.0004133111	Africa
Africa|hCoV-19/DRC/5186/2020|EPI ISL 496512|B.1|Democratic Republic of the Congo|2020-05-03	Africa|hCoV-19/Gambia/GC192782/2020|EPI ISL 561143|B.1.5.12|Gambia|2020-07-22	0.0004481096	Africa
Africa|hCoV-19/DRC/5187/2020|EPI ISL 513619|B.1|Democratic Republic of the Congo|2020-05-03	Africa|hCoV-19/Gambia/GC192782/2020|EPI ISL 561143|B.1.5.12|Gambia|2020-07-22	0.0004424978	Africa
Africa|hCoV-19/DRC/5205/2020|EPI ISL 487365|B.1.1.275|Democratic Republic of the Congo|2020-05-01	Africa|hCoV-19/Gambia/GC192782/2020|EPI ISL 561143|B.1.5.12|Gambia|2020-07-22	0.0004491486	Africa
Africa|hCoV-19/DRC/521/2020|EPI ISL 420854|B.1.5|Democratic Republic of the Congo|2020-03-25	Africa|hCoV-19/Gambia/GC192782/2020|EPI ISL 561143|B.1.5.12|Gambia|2020-07-22	0.0002704391	Africa
Africa|hCoV-19/DRC/5210/2020|EPI ISL 487369|B.1.1.275|Democratic Republic of the Congo|2020-05-01	Africa|hCoV-19/Gambia/GC192782/2020|EPI ISL 561143|B.1.5.12|Gambia|2020-07-22	0.0004475979	Africa
Africa|hCoV-19/DRC/523/2020|EPI ISL 420849|B.1.1.1|Democratic Republic of the Congo|2020-03-28	Africa|hCoV-19/Gambia/GC192782/2020|EPI ISL 561143|B.1.5.12|Gambia|2020-07-22	0.0004719764	Africa
Africa|hCoV-19/DRC/5240/2020|EPI ISL 496492|B.1|Democratic Republic of the Congo|2020-05-03	Africa|hCoV-19/Gambia/GC192782/2020|EPI ISL 561143|B.1.5.12|Gambia|2020-07-22	0.0003410285	Africa
Africa|hCoV-19/DRC/5377/2020|EPI ISL 496513|B.1|Democratic Republic of the Congo|2020-05-04	Africa|hCoV-19/Gambia/GC192782/2020|EPI ISL 561143|B.1.5.12|Gambia|2020-07-22	0.0004092370	Africa
Africa|hCoV-19/DRC/5538/2020|EPI ISL 514120|B.1|Democratic Republic of the Congo|2020-05-05	Africa|hCoV-19/Gambia/GC192782/2020|EPI ISL 561143|B.1.5.12|Gambia|2020-07-22	0.0003499083	Africa
Africa|hCoV-19/DRC/5651/2020|EPI ISL 496493|B.1.1.1|Democratic Republic of the Congo|2020-05-06	Africa|hCoV-19/Gambia/GC192782/2020|EPI ISL 561143|B.1.5.12|Gambia|2020-07-22	0.0005218647	Africa
Africa|hCoV-19/DRC/5705/2020|EPI ISL 496494|B.1.84|Democratic Republic of the Congo|2020-05-06	Africa|hCoV-19/Gambia/GC192782/2020|EPI ISL 561143|B.1.5.12|Gambia|2020-07-22	0.0003540915	Africa
Africa|hCoV-19/DRC/5735/2020|EPI ISL 496495|B.1.214|Democratic Republic of the Congo|2020-05-06	Africa|hCoV-19/Gambia/GC192782/2020|EPI ISL 561143|B.1.5.12|Gambia|2020-07-22	0.0003501215	Africa
Africa|hCoV-19/DRC/5815/2020|EPI ISL 495629|B.1.214|Democratic Republic of the Congo|2020-05-06	Africa|hCoV-19/Gambia/GC192782/2020|EPI ISL 561143|B.1.5.12|Gambia|2020-07-22	0.0004554737	Africa
Africa|hCoV-19/DRC/5907/2020|EPI ISL 496496|B.1.84|Democratic Republic of the Congo|2020-05-07	Africa|hCoV-19/Gambia/GC192782/2020|EPI ISL 561143|B.1.5.12|Gambia|2020-07-22	0.0004957423	Africa
Africa|hCoV-19/DRC/5913/2020|EPI ISL 496497|B.1|Democratic Republic of the Congo|2020-05-07	Africa|hCoV-19/Gambia/GC192782/2020|EPI ISL 561143|B.1.5.12|Gambia|2020-07-22	0.0004823024	Africa
Africa|hCoV-19/DRC/5927/2020|EPI ISL 496498|B.1.9|Democratic Republic of the Congo|2020-05-07	Africa|hCoV-19/Gambia/GC192782/2020|EPI ISL 561143|B.1.5.12|Gambia|2020-07-22	0.0006549522	Africa
Africa|hCoV-19/DRC/5957/2020|EPI ISL 496499|B.1.5|Democratic Republic of the Congo|2020-05-07	Africa|hCoV-19/Gambia/GC192782/2020|EPI ISL 561143|B.1.5.12|Gambia|2020-07-22	0.0003062405	Africa
Africa|hCoV-19/DRC/5964/2020|EPI ISL 496500|B.1.178|Democratic Republic of the Congo|2020-05-07	Africa|hCoV-19/Gambia/GC192782/2020|EPI ISL 561143|B.1.5.12|Gambia|2020-07-22	0.0002503206	Africa
Africa|hCoV-19/DRC/5996/2020|EPI ISL 496514|B.1.84|Democratic Republic of the Congo|2020-05-08	Africa|hCoV-19/Gambia/GC192782/2020|EPI ISL 561143|B.1.5.12|Gambia|2020-07-22	0.0004135389	Africa
Africa|hCoV-19/DRC/6026/2020|EPI ISL 513622|B.1.1.1|Democratic Republic of the Congo|2020-05-08	Africa|hCoV-19/Gambia/GC192782/2020|EPI ISL 561143|B.1.5.12|Gambia|2020-07-22	0.0005527378	Africa
Africa|hCoV-19/DRC/6143/2020|EPI ISL 496515|B.1|Democratic Republic of the Congo|2020-05-08	Africa|hCoV-19/Gambia/GC192782/2020|EPI ISL 561143|B.1.5.12|Gambia|2020-07-22	0.0003827685	Africa
Africa|hCoV-19/DRC/6151/2020|EPI ISL 513620|B.1.214|Democratic Republic of the Congo|2020-05-08	Africa|hCoV-19/Gambia/GC192782/2020|EPI ISL 561143|B.1.5.12|Gambia|2020-07-22	0.0004106226	Africa
Africa|hCoV-19/DRC/6163/2020|EPI ISL 513623|B.1.214|Democratic Republic of the Congo|2020-05-08	Africa|hCoV-19/Gambia/GC192782/2020|EPI ISL 561143|B.1.5.12|Gambia|2020-07-22	0.0004154844	Africa
Africa|hCoV-19/DRC/6203/2020|EPI ISL 514109|B.1|Democratic Republic of the Congo|2020-05-09	Africa|hCoV-19/Gambia/GC192782/2020|EPI ISL 561143|B.1.5.12|Gambia|2020-07-22	0.0005462133	Africa
Africa|hCoV-19/DRC/6209/2020|EPI ISL 514110|B.1.84|Democratic Republic of the Congo|2020-05-09	Africa|hCoV-19/Gambia/GC192782/2020|EPI ISL 561143|B.1.5.12|Gambia|2020-07-22	0.0003748668	Africa
Africa|hCoV-19/DRC/6227/2020|EPI ISL 514121|B.1.84|Democratic Republic of the Congo|2020-05-09	Africa|hCoV-19/Gambia/GC192782/2020|EPI ISL 561143|B.1.5.12|Gambia|2020-07-22	0.0003753656	Africa
Africa|hCoV-19/DRC/6313/2020|EPI ISL 496516|B.1.84|Democratic Republic of the Congo|2020-05-09	Africa|hCoV-19/Gambia/GC192782/2020|EPI ISL 561143|B.1.5.12|Gambia|2020-07-22	0.0004626580	Africa
Africa|hCoV-19/DRC/6338/2020|EPI ISL 495630|B.1|Democratic Republic of the Congo|2020-05-09	Africa|hCoV-19/Gambia/GC192782/2020|EPI ISL 561143|B.1.5.12|Gambia|2020-07-22	0.0003869649	Africa
Africa|hCoV-19/DRC/6341/2020|EPI ISL 495631|B.1|Democratic Republic of the Congo|2020-05-09	Africa|hCoV-19/Gambia/GC192782/2020|EPI ISL 561143|B.1.5.12|Gambia|2020-07-22	0.0004961689	Africa
Africa|hCoV-19/DRC/6342/2020|EPI ISL 495632|B.1|Democratic Republic of the Congo|2020-05-09	Africa|hCoV-19/Gambia/GC192782/2020|EPI ISL 561143|B.1.5.12|Gambia|2020-07-22	0.0004871870	Africa
Africa|hCoV-19/DRC/6361/2020|EPI ISL 495633|B.1|Democratic Republic of the Congo|2020-05-09	Africa|hCoV-19/Gambia/GC192782/2020|EPI ISL 561143|B.1.5.12|Gambia|2020-07-22	0.0003552901	Africa
Africa|hCoV-19/DRC/6380/2020|EPI ISL 513611|B.1.1.275|Democratic Republic of the Congo|2020-05-04	Africa|hCoV-19/Gambia/GC192782/2020|EPI ISL 561143|B.1.5.12|Gambia|2020-07-22	0.0004498478	Africa
Africa|hCoV-19/DRC/6384/2020|EPI ISL 513612|B.1.1.275|Democratic Republic of the Congo|2020-05-07	Africa|hCoV-19/Gambia/GC192782/2020|EPI ISL 561143|B.1.5.12|Gambia|2020-07-22	0.0004147436	Africa
Africa|hCoV-19/DRC/6386/2020|EPI ISL 513613|B.1.1.275|Democratic Republic of the Congo|2020-05-07	Africa|hCoV-19/Gambia/GC192782/2020|EPI ISL 561143|B.1.5.12|Gambia|2020-07-22	0.0004071186	Africa
Africa|hCoV-19/DRC/6389/2020|EPI ISL 513614|B.1.84|Democratic Republic of the Congo|2020-05-07	Africa|hCoV-19/Gambia/GC192782/2020|EPI ISL 561143|B.1.5.12|Gambia|2020-07-22	0.0004819108	Africa
Africa|hCoV-19/DRC/6390/2020|EPI ISL 513615|B.1.1.275|Democratic Republic of the Congo|2020-05-04	Africa|hCoV-19/Gambia/GC192782/2020|EPI ISL 561143|B.1.5.12|Gambia|2020-07-22	0.0005096278	Africa
Africa|hCoV-19/DRC/6392/2020|EPI ISL 513616|B.1|Democratic Republic of the Congo|2020-05-04	Africa|hCoV-19/Gambia/GC192782/2020|EPI ISL 561143|B.1.5.12|Gambia|2020-07-22	0.0002714234	Africa
Africa|hCoV-19/DRC/6395/2020|EPI ISL 513617|B.1.1.275|Democratic Republic of the Congo|2020-05-07	Africa|hCoV-19/Gambia/GC192782/2020|EPI ISL 561143|B.1.5.12|Gambia|2020-07-22	0.0005379164	Africa
Africa|hCoV-19/DRC/6398/2020|EPI ISL 513618|B.1.1.275|Democratic Republic of the Congo|2020-05-07	Africa|hCoV-19/Gambia/GC192782/2020|EPI ISL 561143|B.1.5.12|Gambia|2020-07-22	0.0004369926	Africa
Africa|hCoV-19/DRC/6724/2020|EPI ISL 495634|B.1|Democratic Republic of the Congo|2020-05-11	Africa|hCoV-19/Gambia/GC192782/2020|EPI ISL 561143|B.1.5.12|Gambia|2020-07-22	0.0003748616	Africa
Africa|hCoV-19/DRC/6743/2020|EPI ISL 495635|B.1.149|Democratic Republic of the Congo|2020-05-11	Africa|hCoV-19/Gambia/GC192782/2020|EPI ISL 561143|B.1.5.12|Gambia|2020-07-22	0.0003888385	Africa
Africa|hCoV-19/DRC/6783/2020|EPI ISL 496501|B.1.149|Democratic Republic of the Congo|2020-05-11	Africa|hCoV-19/Gambia/GC192782/2020|EPI ISL 561143|B.1.5.12|Gambia|2020-07-22	0.0003864891	Africa
Africa|hCoV-19/DRC/6784/2020|EPI ISL 495636|B.1|Democratic Republic of the Congo|2020-05-11	Africa|hCoV-19/Gambia/GC192782/2020|EPI ISL 561143|B.1.5.12|Gambia|2020-07-22	0.0003401862	Africa
Africa|hCoV-19/DRC/6786/2020|EPI ISL 495637|B.1.178|Democratic Republic of the Congo|2020-05-11	Africa|hCoV-19/Gambia/GC192782/2020|EPI ISL 561143|B.1.5.12|Gambia|2020-07-22	0.0004433581	Africa
Africa|hCoV-19/DRC/6791/2020|EPI ISL 495638|B.1.178|Democratic Republic of the Congo|2020-05-11	Africa|hCoV-19/Gambia/GC192782/2020|EPI ISL 561143|B.1.5.12|Gambia|2020-07-22	0.0004107859	Africa
Africa|hCoV-19/DRC/6792/2020|EPI ISL 495639|B.1|Democratic Republic of the Congo|2020-05-11	Africa|hCoV-19/Gambia/GC192782/2020|EPI ISL 561143|B.1.5.12|Gambia|2020-07-22	0.0003564133	Africa
Africa|hCoV-19/DRC/6801/2020|EPI ISL 514111|B.1|Democratic Republic of the Congo|2020-05-11	Africa|hCoV-19/Gambia/GC192782/2020|EPI ISL 561143|B.1.5.12|Gambia|2020-07-22	0.0005847023	Africa
Africa|hCoV-19/DRC/6853/2020|EPI ISL 496502|B.1.214|Democratic Republic of the Congo|2020-05-11	Africa|hCoV-19/Gambia/GC192782/2020|EPI ISL 561143|B.1.5.12|Gambia|2020-07-22	0.0003807656	Africa
Africa|hCoV-19/DRC/6854/2020|EPI ISL 496503|B.1|Democratic Republic of the Congo|2020-05-11	Africa|hCoV-19/Gambia/GC192782/2020|EPI ISL 561143|B.1.5.12|Gambia|2020-07-22	0.0005287264	Africa
Africa|hCoV-19/DRC/6875/2020|EPI ISL 496504|B.1|Democratic Republic of the Congo|2020-05-11	Africa|hCoV-19/Gambia/GC192782/2020|EPI ISL 561143|B.1.5.12|Gambia|2020-07-22	0.0003748795	Africa
Africa|hCoV-19/DRC/7042/2020|EPI ISL 513592|B.1.214|Democratic Republic of the Congo|2020-05-12	Africa|hCoV-19/Gambia/GC192782/2020|EPI ISL 561143|B.1.5.12|Gambia|2020-07-22	0.0004078520	Africa
Africa|hCoV-19/DRC/7061/2020|EPI ISL 513593|B.1|Democratic Republic of the Congo|2020-05-12	Africa|hCoV-19/Gambia/GC192782/2020|EPI ISL 561143|B.1.5.12|Gambia|2020-07-22	0.0003169957	Africa
Africa|hCoV-19/DRC/7140/2020|EPI ISL 513594|B.1.214|Democratic Republic of the Congo|2020-05-12	Africa|hCoV-19/Gambia/GC192782/2020|EPI ISL 561143|B.1.5.12|Gambia|2020-07-22	0.0005182753	Africa
Africa|hCoV-19/DRC/7200/2020|EPI ISL 514112|B.1|Democratic Republic of the Congo|2020-05-13	Africa|hCoV-19/Gambia/GC192782/2020|EPI ISL 561143|B.1.5.12|Gambia|2020-07-22	0.0005086221	Africa
Africa|hCoV-19/DRC/7211/2020|EPI ISL 514122|B.1.149|Democratic Republic of the Congo|2020-05-13	Africa|hCoV-19/Gambia/GC192782/2020|EPI ISL 561143|B.1.5.12|Gambia|2020-07-22	0.0004764764	Africa
Africa|hCoV-19/DRC/7248/2020|EPI ISL 514123|B.1|Democratic Republic of the Congo|2020-05-13	Africa|hCoV-19/Gambia/GC192782/2020|EPI ISL 561143|B.1.5.12|Gambia|2020-07-22	0.0003827338	Africa
Africa|hCoV-19/DRC/7255/2020|EPI ISL 514124|B.1.149|Democratic Republic of the Congo|2020-05-13	Africa|hCoV-19/Gambia/GC192782/2020|EPI ISL 561143|B.1.5.12|Gambia|2020-07-22	0.0005148228	Africa
Africa|hCoV-19/DRC/73/2020|EPI ISL 417941|B.1.178|Democratic Republic of the Congo|2020-03-18	Africa|hCoV-19/Gambia/GC192782/2020|EPI ISL 561143|B.1.5.12|Gambia|2020-07-22	0.0003057455	Africa
Africa|hCoV-19/DRC/7386/2020|EPI ISL 513595|B.1.5|Democratic Republic of the Congo|2020-05-14	Africa|hCoV-19/Gambia/GC192782/2020|EPI ISL 561143|B.1.5.12|Gambia|2020-07-22	0.0003149515	Africa
Africa|hCoV-19/DRC/7430/2020|EPI ISL 496517|B.1.1.1|Democratic Republic of the Congo|2020-05-14	Africa|hCoV-19/Gambia/GC192782/2020|EPI ISL 561143|B.1.5.12|Gambia|2020-07-22	0.0006813712	Africa
Africa|hCoV-19/DRC/7434/2020|EPI ISL 513621|B.1.1.1|Democratic Republic of the Congo|2020-05-14	Africa|hCoV-19/Gambia/GC192782/2020|EPI ISL 561143|B.1.5.12|Gambia|2020-07-22	0.0006621637	Africa
Africa|hCoV-19/DRC/7471/2020|EPI ISL 513596|B.1.214|Democratic Republic of the Congo|2020-05-14	Africa|hCoV-19/Gambia/GC192782/2020|EPI ISL 561143|B.1.5.12|Gambia|2020-07-22	0.0005134387	Africa
Africa|hCoV-19/DRC/7488/2020|EPI ISL 514113|B.1.1|Democratic Republic of the Congo|2020-05-14	Africa|hCoV-19/Gambia/GC192782/2020|EPI ISL 561143|B.1.5.12|Gambia|2020-07-22	0.0003747990	Africa
Africa|hCoV-19/DRC/7713/2020|EPI ISL 495640|B.1|Democratic Republic of the Congo|2020-05-14	Africa|hCoV-19/Gambia/GC192782/2020|EPI ISL 561143|B.1.5.12|Gambia|2020-07-22	0.0005938421	Africa
Africa|hCoV-19/DRC/7864/2020|EPI ISL 496505|B.1.214|Democratic Republic of the Congo|2020-05-15	Africa|hCoV-19/Gambia/GC192782/2020|EPI ISL 561143|B.1.5.12|Gambia|2020-07-22	0.0004859139	Africa
Africa|hCoV-19/DRC/7920/2020|EPI ISL 495641|B.1|Democratic Republic of the Congo|2020-05-15	Africa|hCoV-19/Gambia/GC192782/2020|EPI ISL 561143|B.1.5.12|Gambia|2020-07-22	0.0005116922	Africa
Africa|hCoV-19/DRC/80/2020|EPI ISL 417942|B.1.178|Democratic Republic of the Congo|2020-03-18	Africa|hCoV-19/Gambia/GC192782/2020|EPI ISL 561143|B.1.5.12|Gambia|2020-07-22	0.0003037954	Africa
Africa|hCoV-19/DRC/8018/2020|EPI ISL 514125|B.1.5|Democratic Republic of the Congo|2020-05-15	Africa|hCoV-19/Gambia/GC192782/2020|EPI ISL 561143|B.1.5.12|Gambia|2020-07-22	0.0004589138	Africa
Africa|hCoV-19/DRC/81/2020|EPI ISL 417944|B.1.9|Democratic Republic of the Congo|2020-03-18	Africa|hCoV-19/Gambia/GC192782/2020|EPI ISL 561143|B.1.5.12|Gambia|2020-07-22	0.0004063644	Africa
Africa|hCoV-19/DRC/82/2020|EPI ISL 417946|B.1.5|Democratic Republic of the Congo|2020-03-18	Africa|hCoV-19/Gambia/GC192782/2020|EPI ISL 561143|B.1.5.12|Gambia|2020-07-22	0.0002688490	Africa
Africa|hCoV-19/DRC/94/2020|EPI ISL 417947|B.1|Democratic Republic of the Congo|2020-03-19	Africa|hCoV-19/Gambia/GC192782/2020|EPI ISL 561143|B.1.5.12|Gambia|2020-07-22	0.0003025964	Africa
Africa|hCoV-19/DRC/998/2020|EPI ISL 429254|B.1|Democratic Republic of the Congo|2020-04-03	Africa|hCoV-19/Gambia/GC192782/2020|EPI ISL 561143|B.1.5.12|Gambia|2020-07-22	0.0003543837	Africa
Africa|hCoV-19/DRC/KN-0038/2020|EPI ISL 417434|B.1.128|Democratic Republic of the Congo|2020-03-14	Africa|hCoV-19/Gambia/GC192782/2020|EPI ISL 561143|B.1.5.12|Gambia|2020-07-22	0.0004234351	Africa
Africa|hCoV-19/DRC/KN-0054/2020|EPI ISL 417437|B.1.178|Democratic Republic of the Congo|2020-03-17	Africa|hCoV-19/Gambia/GC192782/2020|EPI ISL 561143|B.1.5.12|Gambia|2020-07-22	0.0003364816	Africa
Africa|hCoV-19/DRC/KN-0058/2020|EPI ISL 417438|B.1|Democratic Republic of the Congo|2020-03-17	Africa|hCoV-19/Gambia/GC192782/2020|EPI ISL 561143|B.1.5.12|Gambia|2020-07-22	0.0003052230	Africa
Africa|hCoV-19/DRC/KN-0060/2020|EPI ISL 417440|B.1|Democratic Republic of the Congo|2020-03-17	Africa|hCoV-19/Gambia/GC192782/2020|EPI ISL 561143|B.1.5.12|Gambia|2020-07-22	0.0003367491	Africa
Africa|hCoV-19/DRC/KN-0070/2020|EPI ISL 417441|B.1.178|Democratic Republic of the Congo|2020-03-17	Africa|hCoV-19/Gambia/GC192782/2020|EPI ISL 561143|B.1.5.12|Gambia|2020-07-22	0.0003097965	Africa
Africa|hCoV-19/DRC/KN-0072/2020|EPI ISL 417442|B.1.178|Democratic Republic of the Congo|2020-03-18	Africa|hCoV-19/Gambia/GC192782/2020|EPI ISL 561143|B.1.5.12|Gambia|2020-07-22	0.0003040209	Africa
Africa|hCoV-19/DRC/KN-13/2020|EPI ISL 414647|B.1|Democratic Republic of the Congo|2020-03-09	Africa|hCoV-19/Gambia/GC192782/2020|EPI ISL 561143|B.1.5.12|Gambia|2020-07-22	0.0003122639	Africa
Africa|hCoV-19/Egypt/Army-MCL001/2020|EPI ISL 510526|B.1|Egypt|2020-06-01	Africa|hCoV-19/Gambia/GC192782/2020|EPI ISL 561143|B.1.5.12|Gambia|2020-07-22	0.0004369719	Africa
Africa|hCoV-19/Egypt/C-CU001a-S1/2020|EPI ISL 529031|B.1.255|Egypt|2020-05-19	Africa|hCoV-19/Gambia/GC192782/2020|EPI ISL 561143|B.1.5.12|Gambia|2020-07-22	0.0004706914	Africa
Africa|hCoV-19/Egypt/C-CU002b-S3/2020|EPI ISL 529032|B.1.1.1|Egypt|2020-06-19	Africa|hCoV-19/Gambia/GC192782/2020|EPI ISL 561143|B.1.5.12|Gambia|2020-07-22	0.0007060868	Africa
Africa|hCoV-19/Egypt/C-VSVRI-SERVAC/2020|EPI ISL 528386|B.1.255|Egypt|2020-08-22	Africa|hCoV-19/Gambia/GC192782/2020|EPI ISL 561143|B.1.5.12|Gambia|2020-07-22	0.0003025048	Africa
Africa|hCoV-19/Egypt/CUNCI-7I028/2020|EPI ISL 524426|B.1.255|Egypt|2020-07-19	Africa|hCoV-19/Gambia/GC192782/2020|EPI ISL 561143|B.1.5.12|Gambia|2020-07-22	0.0003025048	Africa
Africa|hCoV-19/Egypt/CUNCI-HGC002/2020|EPI ISL 468045|B.1|Egypt|2020-05-02	Africa|hCoV-19/Gambia/GC192782/2020|EPI ISL 561143|B.1.5.12|Gambia|2020-07-22	0.0003027765	Africa
Africa|hCoV-19/Egypt/CUNCI-HGC004/2020|EPI ISL 468048|B.1|Egypt|2020-05-02	Africa|hCoV-19/Gambia/GC192782/2020|EPI ISL 561143|B.1.5.12|Gambia|2020-07-22	0.0003026951	Africa
Africa|hCoV-19/Egypt/CUNCI-HGC005/2020|EPI ISL 468052|B.1|Egypt|2020-05-02	Africa|hCoV-19/Gambia/GC192782/2020|EPI ISL 561143|B.1.5.12|Gambia|2020-07-22	0.0003699954	Africa
Africa|hCoV-19/Egypt/CUNCI-HGC006/2020|EPI ISL 468050|B.1|Egypt|2020-05-02	Africa|hCoV-19/Gambia/GC192782/2020|EPI ISL 561143|B.1.5.12|Gambia|2020-07-22	0.0003699258	Africa
Africa|hCoV-19/Egypt/CUNCI-HGC007-2/2020|EPI ISL 468054|B.1|Egypt|2020-05-02	Africa|hCoV-19/Gambia/GC192782/2020|EPI ISL 561143|B.1.5.12|Gambia|2020-07-22	0.0004034917	Africa
Africa|hCoV-19/Egypt/CUNCI-HGC007/2020|EPI ISL 468046|B.1|Egypt|2020-05-02	Africa|hCoV-19/Gambia/GC192782/2020|EPI ISL 561143|B.1.5.12|Gambia|2020-07-22	0.0003699880	Africa
Africa|hCoV-19/Egypt/CUNCI-HGC008/2020|EPI ISL 468044|B.1|Egypt|2020-05-02	Africa|hCoV-19/Gambia/GC192782/2020|EPI ISL 561143|B.1.5.12|Gambia|2020-07-22	0.0003700005	Africa
Africa|hCoV-19/Egypt/CUNCI-HGC009/2020|EPI ISL 468053|B.1|Egypt|2020-05-02	Africa|hCoV-19/Gambia/GC192782/2020|EPI ISL 561143|B.1.5.12|Gambia|2020-07-22	0.0003028173	Africa
Africa|hCoV-19/Egypt/CUNCI-HGC010/2020|EPI ISL 468055|B.1.247|Egypt|2020-05-02	Africa|hCoV-19/Gambia/GC192782/2020|EPI ISL 561143|B.1.5.12|Gambia|2020-07-22	0.0005382168	Africa
Africa|hCoV-19/Egypt/CUNCI-HGC011/2020|EPI ISL 468059|B.1|Egypt|2020-05-02	Africa|hCoV-19/Gambia/GC192782/2020|EPI ISL 561143|B.1.5.12|Gambia|2020-07-22	0.0003700217	Africa
Africa|hCoV-19/Egypt/CUNCI-HGC012/2020|EPI ISL 468051|B.1.255|Egypt|2020-05-02	Africa|hCoV-19/Gambia/GC192782/2020|EPI ISL 561143|B.1.5.12|Gambia|2020-07-22	0.0005045869	Africa
Africa|hCoV-19/Egypt/CUNCI-HGC013/2020|EPI ISL 468047|B.1.201|Egypt|2020-05-02	Africa|hCoV-19/Gambia/GC192782/2020|EPI ISL 561143|B.1.5.12|Gambia|2020-07-22	0.0004372953	Africa
Africa|hCoV-19/Egypt/CUNCI-HGC014/2020|EPI ISL 468060|B.1.5|Egypt|2020-05-02	Africa|hCoV-19/Gambia/GC192782/2020|EPI ISL 561143|B.1.5.12|Gambia|2020-07-22	0.0002354596	Africa
Africa|hCoV-19/Egypt/CUNCI-HGC015/2020|EPI ISL 468056|B.1|Egypt|2020-05-02	Africa|hCoV-19/Gambia/GC192782/2020|EPI ISL 561143|B.1.5.12|Gambia|2020-07-22	0.0002354517	Africa
Africa|hCoV-19/Egypt/CUNCI-HGC016/2020|EPI ISL 468058|B.1|Egypt|2020-05-02	Africa|hCoV-19/Gambia/GC192782/2020|EPI ISL 561143|B.1.5.12|Gambia|2020-07-22	0.0003707236	Africa
Africa|hCoV-19/Egypt/CUNCI-HGC021/2020|EPI ISL 468061|B.1|Egypt|2020-05-02	Africa|hCoV-19/Gambia/GC192782/2020|EPI ISL 561143|B.1.5.12|Gambia|2020-07-22	0.0003705400	Africa
Africa|hCoV-19/Egypt/CUNCI-HGC023/2020|EPI ISL 468057|B.1.5|Egypt|2020-05-02	Africa|hCoV-19/Gambia/GC192782/2020|EPI ISL 561143|B.1.5.12|Gambia|2020-07-22	0.0002691265	Africa
Africa|hCoV-19/Egypt/CUNCI-HGC028/2020|EPI ISL 468062|B.1|Egypt|2020-05-02	Africa|hCoV-19/Gambia/GC192782/2020|EPI ISL 561143|B.1.5.12|Gambia|2020-07-22	0.0004380614	Africa
Africa|hCoV-19/Egypt/CUNCI-HGC3I011/2020|EPI ISL 479697|B.1|Egypt|2020-06-02	Africa|hCoV-19/Gambia/GC192782/2020|EPI ISL 561143|B.1.5.12|Gambia|2020-07-22	0.0003697480	Africa
Africa|hCoV-19/Egypt/CUNCI-HGC3I012/2020|EPI ISL 479693|B.1.255|Egypt|2020-06-02	Africa|hCoV-19/Gambia/GC192782/2020|EPI ISL 561143|B.1.5.12|Gambia|2020-07-22	0.0005042139	Africa
Africa|hCoV-19/Egypt/CUNCI-HGC3I013/2020|EPI ISL 479694|B.1.201|Egypt|2020-06-02	Africa|hCoV-19/Gambia/GC192782/2020|EPI ISL 561143|B.1.5.12|Gambia|2020-07-22	0.0004369720	Africa
Africa|hCoV-19/Egypt/CUNCI-HGC3I014/2020|EPI ISL 479696|B.1.5|Egypt|2020-06-02	Africa|hCoV-19/Gambia/GC192782/2020|EPI ISL 561143|B.1.5.12|Gambia|2020-07-22	0.0002352776	Africa
Africa|hCoV-19/Egypt/CUNCI-HGC3I02/2020|EPI ISL 479686|B.1|Egypt|2020-06-02	Africa|hCoV-19/Gambia/GC192782/2020|EPI ISL 561143|B.1.5.12|Gambia|2020-07-22	0.0003361459	Africa
Africa|hCoV-19/Egypt/CUNCI-HGC3I023/2020|EPI ISL 479695|B.1.5|Egypt|2020-06-02	Africa|hCoV-19/Gambia/GC192782/2020|EPI ISL 561143|B.1.5.12|Gambia|2020-07-22	0.0002689276	Africa
Africa|hCoV-19/Egypt/CUNCI-HGC3I025/2020|EPI ISL 479691|B.1|Egypt|2020-06-02	Africa|hCoV-19/Gambia/GC192782/2020|EPI ISL 561143|B.1.5.12|Gambia|2020-07-22	0.0004034089	Africa
Africa|hCoV-19/Egypt/CUNCI-HGC3I03/2020|EPI ISL 479687|B.1|Egypt|2020-06-02	Africa|hCoV-19/Gambia/GC192782/2020|EPI ISL 561143|B.1.5.12|Gambia|2020-07-22	0.0003697145	Africa
Africa|hCoV-19/Egypt/CUNCI-HGC3I05/2020|EPI ISL 479690|B.1|Egypt|2020-06-02	Africa|hCoV-19/Gambia/GC192782/2020|EPI ISL 561143|B.1.5.12|Gambia|2020-07-22	0.0003697219	Africa
Africa|hCoV-19/Egypt/CUNCI-HGC3I06/2020|EPI ISL 479688|B.1|Egypt|2020-06-02	Africa|hCoV-19/Gambia/GC192782/2020|EPI ISL 561143|B.1.5.12|Gambia|2020-07-22	0.0003697269	Africa
Africa|hCoV-19/Egypt/CUNCI-HGC3I08/2020|EPI ISL 479698|B.1|Egypt|2020-06-02	Africa|hCoV-19/Gambia/GC192782/2020|EPI ISL 561143|B.1.5.12|Gambia|2020-07-22	0.0003697269	Africa
Africa|hCoV-19/Egypt/CUNCI-HGC3I09/2020|EPI ISL 479692|B.1|Egypt|2020-06-02	Africa|hCoV-19/Gambia/GC192782/2020|EPI ISL 561143|B.1.5.12|Gambia|2020-07-22	0.0003025933	Africa
Africa|hCoV-19/Egypt/CUNCI-HGC4I003/2020|EPI ISL 479699|B.1.1.247|Egypt|2020-06-02	Africa|hCoV-19/Gambia/GC192782/2020|EPI ISL 561143|B.1.5.12|Gambia|2020-07-22	0.0005715863	Africa
Africa|hCoV-19/Egypt/CUNCI-HGC4I004/2020|EPI ISL 479700|B.1.1.296|Egypt|2020-06-02	Africa|hCoV-19/Gambia/GC192782/2020|EPI ISL 561143|B.1.5.12|Gambia|2020-07-22	0.0004706422	Africa
Africa|hCoV-19/Egypt/CUNCI-HGC4I015/2020|EPI ISL 479728|B.1.1.123|Egypt|2020-06-02	Africa|hCoV-19/Gambia/GC192782/2020|EPI ISL 561143|B.1.5.12|Gambia|2020-07-22	0.0005043644	Africa
Africa|hCoV-19/Egypt/CUNCI-HGC4I022/2020|EPI ISL 479705|B.1.1|Egypt|2020-06-02	Africa|hCoV-19/Gambia/GC192782/2020|EPI ISL 561143|B.1.5.12|Gambia|2020-07-22	0.0006052213	Africa
Africa|hCoV-19/Egypt/CUNCI-HGC4I023/2020|EPI ISL 479729|B.1.1.247|Egypt|2020-06-02	Africa|hCoV-19/Gambia/GC192782/2020|EPI ISL 561143|B.1.5.12|Gambia|2020-07-22	0.0004371335	Africa
Africa|hCoV-19/Egypt/CUNCI-HGC4I025/2020|EPI ISL 479706|B.1.255|Egypt|2020-06-02	Africa|hCoV-19/Gambia/GC192782/2020|EPI ISL 561143|B.1.5.12|Gambia|2020-07-22	0.0004369764	Africa
Africa|hCoV-19/Egypt/CUNCI-HGC4I026/2020|EPI ISL 479702|B.1|Egypt|2020-06-02	Africa|hCoV-19/Gambia/GC192782/2020|EPI ISL 561143|B.1.5.12|Gambia|2020-07-22	0.0005046938	Africa
Africa|hCoV-19/Egypt/CUNCI-HGC4I029/2020|EPI ISL 479701|B.1.1.1|Egypt|2020-06-02	Africa|hCoV-19/Gambia/GC192782/2020|EPI ISL 561143|B.1.5.12|Gambia|2020-07-22	0.0006388512	Africa
Africa|hCoV-19/Egypt/CUNCI-HGC4I030/2020|EPI ISL 479703|B.1|Egypt|2020-06-02	Africa|hCoV-19/Gambia/GC192782/2020|EPI ISL 561143|B.1.5.12|Gambia|2020-07-22	0.0004369633	Africa
Africa|hCoV-19/Egypt/CUNCI-HGC4I031/2020|EPI ISL 479707|B.1.1.1|Egypt|2020-06-02	Africa|hCoV-19/Gambia/GC192782/2020|EPI ISL 561143|B.1.5.12|Gambia|2020-07-22	0.0007061106	Africa
Africa|hCoV-19/Egypt/CUNCI-HGC4I032/2020|EPI ISL 479709|B.1.1|Egypt|2020-06-02	Africa|hCoV-19/Gambia/GC192782/2020|EPI ISL 561143|B.1.5.12|Gambia|2020-07-22	0.0004710538	Africa
Africa|hCoV-19/Egypt/CUNCI-HGC4I033/2020|EPI ISL 479704|B.1|Egypt|2020-06-02	Africa|hCoV-19/Gambia/GC192782/2020|EPI ISL 561143|B.1.5.12|Gambia|2020-07-22	0.0003361685	Africa
Africa|hCoV-19/Egypt/CUNCI-HGC4I034/2020|EPI ISL 479708|B.1.255|Egypt|2020-06-02	Africa|hCoV-19/Gambia/GC192782/2020|EPI ISL 561143|B.1.5.12|Gambia|2020-07-22	0.0003024743	Africa
Africa|hCoV-19/Egypt/CUNCI-HGC5I001/2020|EPI ISL 479710|B.1.1|Egypt|2020-06-02	Africa|hCoV-19/Gambia/GC192782/2020|EPI ISL 561143|B.1.5.12|Gambia|2020-07-22	0.0003362634	Africa
Africa|hCoV-19/Egypt/CUNCI-HGC5I003/2020|EPI ISL 479711|B.1|Egypt|2020-06-02	Africa|hCoV-19/Gambia/GC192782/2020|EPI ISL 561143|B.1.5.12|Gambia|2020-07-22	0.0003361346	Africa
Africa|hCoV-19/Egypt/CUNCI-HGC5I010/2020|EPI ISL 479730|B.1.1|Egypt|2020-06-02	Africa|hCoV-19/Gambia/GC192782/2020|EPI ISL 561143|B.1.5.12|Gambia|2020-07-22	0.0004035324	Africa
Africa|hCoV-19/Egypt/CUNCI-HGC5I011/2020|EPI ISL 479712|B.1.1|Egypt|2020-06-02	Africa|hCoV-19/Gambia/GC192782/2020|EPI ISL 561143|B.1.5.12|Gambia|2020-07-22	0.0003362182	Africa
Africa|hCoV-19/Egypt/CUNCI-HGC5I012/2020|EPI ISL 479713|B.1.1|Egypt|2020-06-02	Africa|hCoV-19/Gambia/GC192782/2020|EPI ISL 561143|B.1.5.12|Gambia|2020-07-22	0.0003697481	Africa
Africa|hCoV-19/Egypt/CUNCI-HGC5I014/2020|EPI ISL 479714|B.1.255|Egypt|2020-06-02	Africa|hCoV-19/Gambia/GC192782/2020|EPI ISL 561143|B.1.5.12|Gambia|2020-07-22	0.0004369911	Africa
Africa|hCoV-19/Egypt/CUNCI-HGC5I015/2020|EPI ISL 475722|B.1.255|Egypt|2020-05-02	Africa|hCoV-19/Gambia/GC192782/2020|EPI ISL 561143|B.1.5.12|Gambia|2020-07-22	0.0005044782	Africa
Africa|hCoV-19/Egypt/CUNCI-HGC5I016/2020|EPI ISL 479731|B.1|Egypt|2020-06-02	Africa|hCoV-19/Gambia/GC192782/2020|EPI ISL 561143|B.1.5.12|Gambia|2020-07-22	0.0003361425	Africa
Africa|hCoV-19/Egypt/CUNCI-HGC5I022/2020|EPI ISL 479715|B.1.1|Egypt|2020-06-02	Africa|hCoV-19/Gambia/GC192782/2020|EPI ISL 561143|B.1.5.12|Gambia|2020-07-22	0.0004033832	Africa
Africa|hCoV-19/Egypt/CUNCI-HGC5I025/2020|EPI ISL 479716|A|Egypt|2020-06-02	Africa|hCoV-19/Gambia/GC192782/2020|EPI ISL 561143|B.1.5.12|Gambia|2020-07-22	0.0002694283	Africa
Africa|hCoV-19/Egypt/CUNCI-HGC5I026/2020|EPI ISL 479735|B.1.5|Egypt|2020-06-02	Africa|hCoV-19/Gambia/GC192782/2020|EPI ISL 561143|B.1.5.12|Gambia|2020-07-22	0.0004371864	Africa
Africa|hCoV-19/Egypt/CUNCI-HGC5I029/2020|EPI ISL 479734|B.1|Egypt|2020-06-02	Africa|hCoV-19/Gambia/GC192782/2020|EPI ISL 561143|B.1.5.12|Gambia|2020-07-22	0.0003361911	Africa
Africa|hCoV-19/Egypt/CUNCI-HGC5I030/2020|EPI ISL 479721|B.1.5|Egypt|2020-06-02	Africa|hCoV-19/Gambia/GC192782/2020|EPI ISL 561143|B.1.5.12|Gambia|2020-07-22	0.0002353092	Africa
Africa|hCoV-19/Egypt/CUNCI-HGC5I033/2020|EPI ISL 479717|B.1.5|Egypt|2020-06-02	Africa|hCoV-19/Gambia/GC192782/2020|EPI ISL 561143|B.1.5.12|Gambia|2020-07-22	0.0002353409	Africa
Africa|hCoV-19/Egypt/CUNCI-HGC5I034/2020|EPI ISL 479720|B.1.5|Egypt|2020-06-02	Africa|hCoV-19/Gambia/GC192782/2020|EPI ISL 561143|B.1.5.12|Gambia|2020-07-22	0.0003024947	Africa
Africa|hCoV-19/Egypt/CUNCI-HGC6I002/2020|EPI ISL 479719|B.1.1.1|Egypt|2020-06-02	Africa|hCoV-19/Gambia/GC192782/2020|EPI ISL 561143|B.1.5.12|Gambia|2020-07-22	0.0006051746	Africa
Africa|hCoV-19/Egypt/CUNCI-HGC6I003/2020|EPI ISL 479718|B.1.5|Egypt|2020-06-02	Africa|hCoV-19/Gambia/GC192782/2020|EPI ISL 561143|B.1.5.12|Gambia|2020-07-22	0.0003361379	Africa
Africa|hCoV-19/Egypt/CUNCI-HGC6I007/2020|EPI ISL 479722|B.1|Egypt|2020-06-02	Africa|hCoV-19/Gambia/GC192782/2020|EPI ISL 561143|B.1.5.12|Gambia|2020-07-22	0.0003025873	Africa
Africa|hCoV-19/Egypt/CUNCI-HGC6I010/2020|EPI ISL 478672|B.1|Egypt|2020-06-02	Africa|hCoV-19/Gambia/GC192782/2020|EPI ISL 561143|B.1.5.12|Gambia|2020-07-22	0.0004369427	Africa
Africa|hCoV-19/Egypt/CUNCI-HGC6I011/2020|EPI ISL 479727|A|Egypt|2020-06-02	Africa|hCoV-19/Gambia/GC192782/2020|EPI ISL 561143|B.1.5.12|Gambia|2020-07-22	0.0007733905	Africa
Africa|hCoV-19/Egypt/CUNCI-HGC6I015/2020|EPI ISL 479725|B.1.1|Egypt|2020-06-02	Africa|hCoV-19/Gambia/GC192782/2020|EPI ISL 561143|B.1.5.12|Gambia|2020-07-22	0.0005042376	Africa
Africa|hCoV-19/Egypt/CUNCI-HGC6I016/2020|EPI ISL 475723|B.1.247|Egypt|2020-06-02	Africa|hCoV-19/Gambia/GC192782/2020|EPI ISL 561143|B.1.5.12|Gambia|2020-07-22	0.0005383093	Africa
Africa|hCoV-19/Egypt/CUNCI-HGC6I024/2020|EPI ISL 479732|B.1.1.247|Egypt|2020-06-02	Africa|hCoV-19/Gambia/GC192782/2020|EPI ISL 561143|B.1.5.12|Gambia|2020-07-22	0.0004711759	Africa
Africa|hCoV-19/Egypt/CUNCI-HGC6I026/2020|EPI ISL 479724|B.1.1.1|Egypt|2020-06-02	Africa|hCoV-19/Gambia/GC192782/2020|EPI ISL 561143|B.1.5.12|Gambia|2020-07-22	0.0006388082	Africa
Africa|hCoV-19/Egypt/CUNCI-HGC6I029/2020|EPI ISL 477161|B.1.255|Egypt|2020-06-02	Africa|hCoV-19/Gambia/GC192782/2020|EPI ISL 561143|B.1.5.12|Gambia|2020-07-22	0.0004369617	Africa
Africa|hCoV-19/Egypt/CUNCI-HGC6I031/2020|EPI ISL 475724|B.1.1.1|Egypt|2020-06-02	Africa|hCoV-19/Gambia/GC192782/2020|EPI ISL 561143|B.1.5.12|Gambia|2020-07-22	0.0006055470	Africa
Africa|hCoV-19/Egypt/CUNCI-HGC6I032/2020|EPI ISL 479733|B.1.1.1|Egypt|2020-06-02	Africa|hCoV-19/Gambia/GC192782/2020|EPI ISL 561143|B.1.5.12|Gambia|2020-07-22	0.0006052559	Africa
Africa|hCoV-19/Egypt/CUNCI-HGC6I033/2020|EPI ISL 479723|B.1.1.1|Egypt|2020-06-02	Africa|hCoV-19/Gambia/GC192782/2020|EPI ISL 561143|B.1.5.12|Gambia|2020-07-22	0.0006052295	Africa
Africa|hCoV-19/Egypt/CUNCI-HGC7I01/2020|EPI ISL 529141|B.1|Egypt|2020-07-19	Africa|hCoV-19/Gambia/GC192782/2020|EPI ISL 561143|B.1.5.12|Gambia|2020-07-22	0.0004706516	Africa
Africa|hCoV-19/Egypt/CUNCI-HGC7I02/2020|EPI ISL 529142|A|Egypt|2020-07-19	Africa|hCoV-19/Gambia/GC192782/2020|EPI ISL 561143|B.1.5.12|Gambia|2020-07-22	0.0007397996	Africa
Africa|hCoV-19/Egypt/CUNCI-HGC7I07/2020|EPI ISL 529145|B.1|Egypt|2020-07-19	Africa|hCoV-19/Gambia/GC192782/2020|EPI ISL 561143|B.1.5.12|Gambia|2020-07-22	0.0004370352	Africa
Africa|hCoV-19/Egypt/EGY-020/2020|EPI ISL 526975|B.1|Egypt|2020-08-14	Africa|hCoV-19/Gambia/GC192782/2020|EPI ISL 561143|B.1.5.12|Gambia|2020-07-22	0.0004369720	Africa
Africa|hCoV-19/Egypt/EGY-041/2020|EPI ISL 526997|B.1|Egypt|2020-08-22	Africa|hCoV-19/Gambia/GC192782/2020|EPI ISL 561143|B.1.5.12|Gambia|2020-07-22	0.0004369720	Africa
Africa|hCoV-19/Egypt/EGY-S031/2020|EPI ISL 526986|B.1|Egypt|2020-08-17	Africa|hCoV-19/Gambia/GC192782/2020|EPI ISL 561143|B.1.5.12|Gambia|2020-07-22	0.0004369720	Africa
Africa|hCoV-19/Egypt/HCoV2-Egy-002/2020|EPI ISL 510532|B.1|Egypt|2020-06-02	Africa|hCoV-19/Gambia/GC192782/2020|EPI ISL 561143|B.1.5.12|Gambia|2020-07-22	0.0004369720	Africa
Africa|hCoV-19/Egypt/MASRI-005/2020|EPI ISL 482759|B.1|Egypt|2020-04-30	Africa|hCoV-19/Gambia/GC192782/2020|EPI ISL 561143|B.1.5.12|Gambia|2020-07-22	0.0003024683	Africa
Africa|hCoV-19/Egypt/MASRI-007/2020|EPI ISL 482760|B.1|Egypt|2020-04-28	Africa|hCoV-19/Gambia/GC192782/2020|EPI ISL 561143|B.1.5.12|Gambia|2020-07-22	0.0003699419	Africa
Africa|hCoV-19/Egypt/MASRI-008/2020|EPI ISL 482761|B.1|Egypt|2020-04-30	Africa|hCoV-19/Gambia/GC192782/2020|EPI ISL 561143|B.1.5.12|Gambia|2020-07-22	0.0003042810	Africa
Africa|hCoV-19/Egypt/MASRI-009/2020|EPI ISL 483035|A|Egypt|2020-04-30	Africa|hCoV-19/Gambia/GC192782/2020|EPI ISL 561143|B.1.5.12|Gambia|2020-07-22	0.0006051299	Africa
Africa|hCoV-19/Egypt/MASRI-011/2020|EPI ISL 482762|B.1|Egypt|2020-05-05	Africa|hCoV-19/Gambia/GC192782/2020|EPI ISL 561143|B.1.5.12|Gambia|2020-07-22	0.0003697803	Africa
Africa|hCoV-19/Egypt/MASRI-012/2020|EPI ISL 482763|B.1|Egypt|2020-05-05	Africa|hCoV-19/Gambia/GC192782/2020|EPI ISL 561143|B.1.5.12|Gambia|2020-07-22	0.0002688553	Africa
Africa|hCoV-19/Egypt/MASRI-014/2020|EPI ISL 482765|B.1|Egypt|2020-04-30	Africa|hCoV-19/Gambia/GC192782/2020|EPI ISL 561143|B.1.5.12|Gambia|2020-07-22	0.0005043086	Africa
Africa|hCoV-19/Egypt/MASRI-015/2020|EPI ISL 482766|B.1.36|Egypt|2020-05-11	Africa|hCoV-19/Gambia/GC192782/2020|EPI ISL 561143|B.1.5.12|Gambia|2020-07-22	0.0005714960	Africa
Africa|hCoV-19/Egypt/MASRI-016/2020|EPI ISL 482767|B.1|Egypt|2020-05-11	Africa|hCoV-19/Gambia/GC192782/2020|EPI ISL 561143|B.1.5.12|Gambia|2020-07-22	0.0005046479	Africa
Africa|hCoV-19/Egypt/MASRI-018/2020|EPI ISL 483036|A|Egypt|2020-05-10	Africa|hCoV-19/Gambia/GC192782/2020|EPI ISL 561143|B.1.5.12|Gambia|2020-07-22	0.0007449330	Africa
Africa|hCoV-19/Egypt/MASRI-020/2020|EPI ISL 483037|B.1|Egypt|2020-05-13	Africa|hCoV-19/Gambia/GC192782/2020|EPI ISL 561143|B.1.5.12|Gambia|2020-07-22	0.0005773831	Africa
Africa|hCoV-19/Egypt/MASRI-022/2020|EPI ISL 482768|B.1.255|Egypt|2020-05-13	Africa|hCoV-19/Gambia/GC192782/2020|EPI ISL 561143|B.1.5.12|Gambia|2020-07-22	0.0005050244	Africa
Africa|hCoV-19/Egypt/MASRI-023/2020|EPI ISL 482769|B.1|Egypt|2020-05-11	Africa|hCoV-19/Gambia/GC192782/2020|EPI ISL 561143|B.1.5.12|Gambia|2020-07-22	0.0003028131	Africa
Africa|hCoV-19/Egypt/MASRI-024/2020|EPI ISL 482770|B.1|Egypt|2020-05-11	Africa|hCoV-19/Gambia/GC192782/2020|EPI ISL 561143|B.1.5.12|Gambia|2020-07-22	0.0003697182	Africa
Africa|hCoV-19/Egypt/MASRI-025/2020|EPI ISL 482771|B.1|Egypt|2020-05-10	Africa|hCoV-19/Gambia/GC192782/2020|EPI ISL 561143|B.1.5.12|Gambia|2020-07-22	0.0005044493	Africa
Africa|hCoV-19/Egypt/MASRI-026/2020|EPI ISL 482772|B.1|Egypt|2020-05-10	Africa|hCoV-19/Gambia/GC192782/2020|EPI ISL 561143|B.1.5.12|Gambia|2020-07-22	0.0004370395	Africa
Africa|hCoV-19/Egypt/MASRI-027/2020|EPI ISL 482773|B.1.1.123|Egypt|2020-05-08	Africa|hCoV-19/Gambia/GC192782/2020|EPI ISL 561143|B.1.5.12|Gambia|2020-07-22	0.0004379095	Africa
Africa|hCoV-19/Egypt/MASRI-028/2020|EPI ISL 483038|B.1|Egypt|2020-05-13	Africa|hCoV-19/Gambia/GC192782/2020|EPI ISL 561143|B.1.5.12|Gambia|2020-07-22	0.0004369677	Africa
Africa|hCoV-19/Egypt/MASRI-029/2020|EPI ISL 482774|B.1|Egypt|2020-05-13	Africa|hCoV-19/Gambia/GC192782/2020|EPI ISL 561143|B.1.5.12|Gambia|2020-07-22	0.0003697306	Africa
Africa|hCoV-19/Egypt/MASRI-10/2020|EPI ISL 475752|B.1.255|Egypt|2020-05	Africa|hCoV-19/Gambia/GC192782/2020|EPI ISL 561143|B.1.5.12|Gambia|2020-07-22	0.0004707307	Africa
Africa|hCoV-19/Egypt/MASRI-11/2020|EPI ISL 475753|B.1.36|Egypt|2020-05	Africa|hCoV-19/Gambia/GC192782/2020|EPI ISL 561143|B.1.5.12|Gambia|2020-07-22	0.0006051196	Africa
Africa|hCoV-19/Egypt/MASRI-14/2020|EPI ISL 475749|B.1|Egypt|2020-05	Africa|hCoV-19/Gambia/GC192782/2020|EPI ISL 561143|B.1.5.12|Gambia|2020-07-22	0.0003361120	Africa
Africa|hCoV-19/Egypt/MASRI-15/2020|EPI ISL 475750|B.1.1|Egypt|2020-05	Africa|hCoV-19/Gambia/GC192782/2020|EPI ISL 561143|B.1.5.12|Gambia|2020-07-22	0.0006767611	Africa
Africa|hCoV-19/Egypt/MASRI-2/2020|EPI ISL 475745|B.1|Egypt|2020-05	Africa|hCoV-19/Gambia/GC192782/2020|EPI ISL 561143|B.1.5.12|Gambia|2020-07-22	0.0003697056	Africa
Africa|hCoV-19/Egypt/MASRI-3/2020|EPI ISL 475746|A|Egypt|2020-05	Africa|hCoV-19/Gambia/GC192782/2020|EPI ISL 561143|B.1.5.12|Gambia|2020-07-22	0.0006388019	Africa
Africa|hCoV-19/Egypt/MASRI-6/2020|EPI ISL 475747|B.1.255|Egypt|2020-05	Africa|hCoV-19/Gambia/GC192782/2020|EPI ISL 561143|B.1.5.12|Gambia|2020-07-22	0.0003697058	Africa
Africa|hCoV-19/Egypt/MASRI-9/2020|EPI ISL 475751|B.1.1.1|Egypt|2020-05	Africa|hCoV-19/Gambia/GC192782/2020|EPI ISL 561143|B.1.5.12|Gambia|2020-07-22	0.0007399414	Africa
Africa|hCoV-19/Egypt/NRC-01/2020|EPI ISL 430820|B.1|Egypt|2020-03-18	Africa|hCoV-19/Gambia/GC192782/2020|EPI ISL 561143|B.1.5.12|Gambia|2020-07-22	0.0003374547	Africa
Africa|hCoV-19/Egypt/NRC-03/2020|EPI ISL 430819|B.1.246|Egypt|2020-03-18	Africa|hCoV-19/Gambia/GC192782/2020|EPI ISL 561143|B.1.5.12|Gambia|2020-07-22	0.0003709560	Africa
Africa|hCoV-19/Gabon/ITM-K011/2020|EPI ISL 539573|A|Gabon|2020-03-22	Africa|hCoV-19/Gambia/GC192782/2020|EPI ISL 561143|B.1.5.12|Gambia|2020-07-22	0.0005714866	Africa
Africa|hCoV-19/Gabon/ITM-K023/2020|EPI ISL 539574|B.1.178|Gabon|2020-03-27	Africa|hCoV-19/Gambia/GC192782/2020|EPI ISL 561143|B.1.5.12|Gambia|2020-07-22	0.0003360827	Africa
Africa|hCoV-19/Gabon/ITM-K027/2020|EPI ISL 539575|A|Gabon|2020-03-27	Africa|hCoV-19/Gambia/GC192782/2020|EPI ISL 561143|B.1.5.12|Gambia|2020-07-22	0.0005714732	Africa
Africa|hCoV-19/Gabon/ITM-K028/2020|EPI ISL 539576|B.1.292|Gabon|2020-03-27	Africa|hCoV-19/Gambia/GC192782/2020|EPI ISL 561143|B.1.5.12|Gambia|2020-07-22	0.0003360894	Africa
Africa|hCoV-19/Gambia/0214/2020|EPI ISL 471158|B.1|Gambia|2020-03-29	Africa|hCoV-19/Gambia/GC192782/2020|EPI ISL 561143|B.1.5.12|Gambia|2020-07-22	0.0005051115	Africa
Africa|hCoV-19/Gambia/0268/2020|EPI ISL 471159|B.1.1|Gambia|2020-03-21	Africa|hCoV-19/Gambia/GC192782/2020|EPI ISL 561143|B.1.5.12|Gambia|2020-07-22	0.0003733148	Africa
Africa|hCoV-19/Gambia/0278/2020|EPI ISL 471160|B.1.1|Gambia|2020-03-20	Africa|hCoV-19/Gambia/GC192782/2020|EPI ISL 561143|B.1.5.12|Gambia|2020-07-22	0.0003738602	Africa
Africa|hCoV-19/Gambia/0528/2020|EPI ISL 471161|B.1.1.293|Gambia|2020-04-30	Africa|hCoV-19/Gambia/GC192782/2020|EPI ISL 561143|B.1.5.12|Gambia|2020-07-22	0.0004136755	Africa
Africa|hCoV-19/Gambia/0531/2020|EPI ISL 471162|B.1.1.293|Gambia|2020-04-30	Africa|hCoV-19/Gambia/GC192782/2020|EPI ISL 561143|B.1.5.12|Gambia|2020-07-22	0.0004137042	Africa
Africa|hCoV-19/Gambia/0536/2020|EPI ISL 471163|B.1.1.293|Gambia|2020-04-30	Africa|hCoV-19/Gambia/GC192782/2020|EPI ISL 561143|B.1.5.12|Gambia|2020-07-22	0.0004033601	Africa
Africa|hCoV-19/Gambia/0547/2020|EPI ISL 471164|B.1.1.293|Gambia|2020-04-30	Africa|hCoV-19/Gambia/GC192782/2020|EPI ISL 561143|B.1.5.12|Gambia|2020-07-22	0.0004039983	Africa
Africa|hCoV-19/Gambia/0548/2020|EPI ISL 471165|B.1.5|Gambia|2020-04-30	Africa|hCoV-19/Gambia/GC192782/2020|EPI ISL 561143|B.1.5.12|Gambia|2020-07-22	0.0002434868	Africa
Africa|hCoV-19/Gambia/1090/2020|EPI ISL 471166|B.1.1|Gambia|2020-05-04	Africa|hCoV-19/Gambia/GC192782/2020|EPI ISL 561143|B.1.5.12|Gambia|2020-07-22	0.0004405354	Africa
Africa|hCoV-19/Gambia/1094/2020|EPI ISL 471167|B.1.1.293|Gambia|2020-05-04	Africa|hCoV-19/Gambia/GC192782/2020|EPI ISL 561143|B.1.5.12|Gambia|2020-07-22	0.0004033601	Africa
Africa|hCoV-19/Gambia/1251/2020|EPI ISL 471168|B.1.1.293|Gambia|2020-05-07	Africa|hCoV-19/Gambia/GC192782/2020|EPI ISL 561143|B.1.5.12|Gambia|2020-07-22	0.0004136757	Africa
Africa|hCoV-19/Gambia/1264/2020|EPI ISL 471169|B.1.1|Gambia|2020-05-07	Africa|hCoV-19/Gambia/GC192782/2020|EPI ISL 561143|B.1.5.12|Gambia|2020-07-22	0.0003728088	Africa
Africa|hCoV-19/Gambia/1271/2020|EPI ISL 471170|B.1.1|Gambia|2020-05-07	Africa|hCoV-19/Gambia/GC192782/2020|EPI ISL 561143|B.1.5.12|Gambia|2020-07-22	0.0003732895	Africa
Africa|hCoV-19/Gambia/1277/2020|EPI ISL 471171|B.1.1.293|Gambia|2020-05-07	Africa|hCoV-19/Gambia/GC192782/2020|EPI ISL 561143|B.1.5.12|Gambia|2020-07-22	0.0004033601	Africa
Africa|hCoV-19/Gambia/3668/2020|EPI ISL 560992|B.1.5.12|Gambia|2020-07-30	Africa|hCoV-19/Gambia/GC192782/2020|EPI ISL 561143|B.1.5.12|Gambia|2020-07-22	0.0001015427	Africa
Africa|hCoV-19/Gambia/3670/2020|EPI ISL 560993|B.1.5.12|Gambia|2020-07-30	Africa|hCoV-19/Gambia/GC192782/2020|EPI ISL 561143|B.1.5.12|Gambia|2020-07-22	0.0001023741	Africa
Africa|hCoV-19/Gambia/3671/2020|EPI ISL 560994|B.1.1.293|Gambia|2020-07-30	Africa|hCoV-19/Gambia/GC192782/2020|EPI ISL 561143|B.1.5.12|Gambia|2020-07-22	0.0003724719	Africa
Africa|hCoV-19/Gambia/3673/2020|EPI ISL 560995|B.1.5|Gambia|2020-07-30	Africa|hCoV-19/Gambia/GC192782/2020|EPI ISL 561143|B.1.5.12|Gambia|2020-07-22	0.0003725424	Africa
Africa|hCoV-19/Gambia/3676/2020|EPI ISL 560996|B.1.5|Gambia|2020-07-30	Africa|hCoV-19/Gambia/GC192782/2020|EPI ISL 561143|B.1.5.12|Gambia|2020-07-22	0.0001723417	Africa
Africa|hCoV-19/Gambia/3678/2020|EPI ISL 560997|B.1.292|Gambia|2020-07-30	Africa|hCoV-19/Gambia/GC192782/2020|EPI ISL 561143|B.1.5.12|Gambia|2020-07-22	0.0003697182	Africa
Africa|hCoV-19/Gambia/3679/2020|EPI ISL 560998|B.1.5.12|Gambia|2020-07-30	Africa|hCoV-19/Gambia/GC192782/2020|EPI ISL 561143|B.1.5.12|Gambia|2020-07-22	0.0001365230	Africa
Africa|hCoV-19/Gambia/3680/2020|EPI ISL 560999|B.1.5|Gambia|2020-07-30	Africa|hCoV-19/Gambia/GC192782/2020|EPI ISL 561143|B.1.5.12|Gambia|2020-07-22	0.0001724071	Africa
Africa|hCoV-19/Gambia/3683/2020|EPI ISL 561000|B.1.292|Gambia|2020-07-30	Africa|hCoV-19/Gambia/GC192782/2020|EPI ISL 561143|B.1.5.12|Gambia|2020-07-22	0.0004033371	Africa
Africa|hCoV-19/Gambia/3703/2020|EPI ISL 561001|B.1.5.12|Gambia|2020-07-30	Africa|hCoV-19/Gambia/GC192782/2020|EPI ISL 561143|B.1.5.12|Gambia|2020-07-22	0.0002352507	Africa
Africa|hCoV-19/Gambia/3717/2020|EPI ISL 561002|B.1.5|Gambia|2020-07-30	Africa|hCoV-19/Gambia/GC192782/2020|EPI ISL 561143|B.1.5.12|Gambia|2020-07-22	0.0000341295	Africa
Africa|hCoV-19/Gambia/3724/2020|EPI ISL 561003|B.1.5.12|Gambia|2020-07-30	Africa|hCoV-19/Gambia/GC192782/2020|EPI ISL 561143|B.1.5.12|Gambia|2020-07-22	0.0002352507	Africa
Africa|hCoV-19/Gambia/3725/2020|EPI ISL 561004|B.1.1.293|Gambia|2020-07-30	Africa|hCoV-19/Gambia/GC192782/2020|EPI ISL 561143|B.1.5.12|Gambia|2020-07-22	0.0005378931	Africa
Africa|hCoV-19/Gambia/3728/2020|EPI ISL 561005|B.1.5|Gambia|2020-07-30	Africa|hCoV-19/Gambia/GC192782/2020|EPI ISL 561143|B.1.5.12|Gambia|2020-07-22	0.0002111193	Africa
Africa|hCoV-19/Gambia/3729/2020|EPI ISL 561006|B.1.5.12|Gambia|2020-07-30	Africa|hCoV-19/Gambia/GC192782/2020|EPI ISL 561143|B.1.5.12|Gambia|2020-07-22	0.0001680238	Africa
Africa|hCoV-19/Gambia/3732/2020|EPI ISL 561007|B.1.5|Gambia|2020-07-30	Africa|hCoV-19/Gambia/GC192782/2020|EPI ISL 561143|B.1.5.12|Gambia|2020-07-22	0.0001366368	Africa
Africa|hCoV-19/Gambia/3735/2020|EPI ISL 561008|B.1.5|Gambia|2020-07-30	Africa|hCoV-19/Gambia/GC192782/2020|EPI ISL 561143|B.1.5.12|Gambia|2020-07-22	0.0002068050	Africa
Africa|hCoV-19/Gambia/3737/2020|EPI ISL 561009|B.1.1.293|Gambia|2020-07-30	Africa|hCoV-19/Gambia/GC192782/2020|EPI ISL 561143|B.1.5.12|Gambia|2020-07-22	0.0004371924	Africa
Africa|hCoV-19/Gambia/3741/2020|EPI ISL 561010|B.1.5.12|Gambia|2020-07-30	Africa|hCoV-19/Gambia/GC192782/2020|EPI ISL 561143|B.1.5.12|Gambia|2020-07-22	0.0001706597	Africa
Africa|hCoV-19/Gambia/3743/2020|EPI ISL 561011|B.1.5.12|Gambia|2020-07-30	Africa|hCoV-19/Gambia/GC192782/2020|EPI ISL 561143|B.1.5.12|Gambia|2020-07-22	0.0000335967	Africa
Africa|hCoV-19/Gambia/3749/2020|EPI ISL 561012|B.1.5.12|Gambia|2020-07-30	Africa|hCoV-19/Gambia/GC192782/2020|EPI ISL 561143|B.1.5.12|Gambia|2020-07-22	0.0002352428	Africa
Africa|hCoV-19/Gambia/3761/2020|EPI ISL 561013|B.1.5.12|Gambia|2020-07-30	Africa|hCoV-19/Gambia/GC192782/2020|EPI ISL 561143|B.1.5.12|Gambia|2020-07-22	0.0002352428	Africa
Africa|hCoV-19/Gambia/3772/2020|EPI ISL 561025|B.1.5|Gambia|2020-07-30	Africa|hCoV-19/Gambia/GC192782/2020|EPI ISL 561143|B.1.5.12|Gambia|2020-07-22	0.0000696840	Africa
Africa|hCoV-19/Gambia/GC19-015/2020|EPI ISL 428855|B.1.1.8|Gambia|2020-03-17	Africa|hCoV-19/Gambia/GC192782/2020|EPI ISL 561143|B.1.5.12|Gambia|2020-07-22	0.0004033426	Africa
Africa|hCoV-19/Gambia/GC19-026/2020|EPI ISL 428856|B.6|Gambia|2020-03-21	Africa|hCoV-19/Gambia/GC192782/2020|EPI ISL 561143|B.1.5.12|Gambia|2020-07-22	0.0005378443	Africa
Africa|hCoV-19/Gambia/GC19-029/2020|EPI ISL 428857|B.1|Gambia|2020-04-20	Africa|hCoV-19/Gambia/GC192782/2020|EPI ISL 561143|B.1.5.12|Gambia|2020-07-22	0.0003361040	Africa
Africa|hCoV-19/Gambia/GC19-0479/2020|EPI ISL 561015|B.1.1.293|Gambia|2020-04-29	Africa|hCoV-19/Gambia/GC192782/2020|EPI ISL 561143|B.1.5.12|Gambia|2020-07-22	0.0003864704	Africa
Africa|hCoV-19/Gambia/GC19-0544/2020|EPI ISL 561016|B.1.5|Gambia|2020-05-01	Africa|hCoV-19/Gambia/GC192782/2020|EPI ISL 561143|B.1.5.12|Gambia|2020-07-22	0.0002448296	Africa
Africa|hCoV-19/Gambia/GC19-1385/2020|EPI ISL 561018|B.1.5|Gambia|2020-05-12	Africa|hCoV-19/Gambia/GC192782/2020|EPI ISL 561143|B.1.5.12|Gambia|2020-07-22	0.0002475039	Africa
Africa|hCoV-19/Gambia/GC19-1503/2020|EPI ISL 561021|B.1.1|Gambia|2020-05-14	Africa|hCoV-19/Gambia/GC192782/2020|EPI ISL 561143|B.1.5.12|Gambia|2020-07-22	0.0004706051	Africa
Africa|hCoV-19/Gambia/GC19-1527/2020|EPI ISL 561022|B.1.1.293|Gambia|2020-05-16	Africa|hCoV-19/Gambia/GC192782/2020|EPI ISL 561143|B.1.5.12|Gambia|2020-07-22	0.0004034008	Africa
Africa|hCoV-19/Gambia/GC19-1533/2020|EPI ISL 561023|B.1.1.264|Gambia|2020-05-16	Africa|hCoV-19/Gambia/GC192782/2020|EPI ISL 561143|B.1.5.12|Gambia|2020-07-22	0.0004179976	Africa
Africa|hCoV-19/Gambia/GC19-1572/2020|EPI ISL 561014|B.1.1|Gambia|2020-05-20	Africa|hCoV-19/Gambia/GC192782/2020|EPI ISL 561143|B.1.5.12|Gambia|2020-07-22	0.0003836107	Africa
Africa|hCoV-19/Gambia/GC19-1575/2020|EPI ISL 561026|B.1.1|Gambia|2020-05-20	Africa|hCoV-19/Gambia/GC192782/2020|EPI ISL 561143|B.1.5.12|Gambia|2020-07-22	0.0003470630	Africa
Africa|hCoV-19/Gambia/GC19-1606/2020|EPI ISL 561027|B.1.1|Gambia|2020-05-20	Africa|hCoV-19/Gambia/GC192782/2020|EPI ISL 561143|B.1.5.12|Gambia|2020-07-22	0.0004180115	Africa
Africa|hCoV-19/Gambia/GC19-1706/2020|EPI ISL 561028|B.1.5|Gambia|2020-05-22	Africa|hCoV-19/Gambia/GC192782/2020|EPI ISL 561143|B.1.5.12|Gambia|2020-07-22	0.0002449662	Africa
Africa|hCoV-19/Gambia/GC19-1814/2020|EPI ISL 561032|B.1.5|Gambia|2020-05-28	Africa|hCoV-19/Gambia/GC192782/2020|EPI ISL 561143|B.1.5.12|Gambia|2020-07-22	0.0002474161	Africa
Africa|hCoV-19/Gambia/GC19-1818/2020|EPI ISL 561034|B.1.1|Gambia|2020-05-28	Africa|hCoV-19/Gambia/GC192782/2020|EPI ISL 561143|B.1.5.12|Gambia|2020-07-22	0.0004706365	Africa
Africa|hCoV-19/Gambia/GC19-1983/2020|EPI ISL 561038|B.1.1|Gambia|2020-06-07	Africa|hCoV-19/Gambia/GC192782/2020|EPI ISL 561143|B.1.5.12|Gambia|2020-07-22	0.0004706217	Africa
Africa|hCoV-19/Gambia/GC19-2197/2020|EPI ISL 561040|B.1.292|Gambia|2020-06-26	Africa|hCoV-19/Gambia/GC192782/2020|EPI ISL 561143|B.1.5.12|Gambia|2020-07-22	0.0003727117	Africa
Africa|hCoV-19/Gambia/GC19-2427/2020|EPI ISL 561105|B.1.1.293|Gambia|2020-07-21	Africa|hCoV-19/Gambia/GC192782/2020|EPI ISL 561143|B.1.5.12|Gambia|2020-07-22	0.0004034184	Africa
Africa|hCoV-19/Gambia/GC19-2443/2020|EPI ISL 561106|B.1.5|Gambia|2020-07-21	Africa|hCoV-19/Gambia/GC192782/2020|EPI ISL 561143|B.1.5.12|Gambia|2020-07-22	0.0002121343	Africa
Africa|hCoV-19/Gambia/GC19-2450/2020|EPI ISL 561107|B.1.5.12|Gambia|2020-07-21	Africa|hCoV-19/Gambia/GC192782/2020|EPI ISL 561143|B.1.5.12|Gambia|2020-07-22	0.0000335975	Africa
Africa|hCoV-19/Gambia/GC19-2459/2020|EPI ISL 561108|B.1.1.293|Gambia|2020-07-21	Africa|hCoV-19/Gambia/GC192782/2020|EPI ISL 561143|B.1.5.12|Gambia|2020-07-22	0.0003727584	Africa
Africa|hCoV-19/Gambia/GC19-2469/2020|EPI ISL 561109|B.1.5|Gambia|2020-07-21	Africa|hCoV-19/Gambia/GC192782/2020|EPI ISL 561143|B.1.5.12|Gambia|2020-07-22	0.0000689284	Africa
Africa|hCoV-19/Gambia/GC19-2473/2020|EPI ISL 561110|B.1.5.12|Gambia|2020-07-21	Africa|hCoV-19/Gambia/GC192782/2020|EPI ISL 561143|B.1.5.12|Gambia|2020-07-22	0.0000671993	Africa
Africa|hCoV-19/Gambia/GC19-2498/2020|EPI ISL 561111|B.1.292|Gambia|2020-07-21	Africa|hCoV-19/Gambia/GC192782/2020|EPI ISL 561143|B.1.5.12|Gambia|2020-07-22	0.0004033236	Africa
Africa|hCoV-19/Gambia/GC19-2525/2020|EPI ISL 561113|B.1.1.293|Gambia|2020-07-21	Africa|hCoV-19/Gambia/GC192782/2020|EPI ISL 561143|B.1.5.12|Gambia|2020-07-22	0.0004706170	Africa
Africa|hCoV-19/Gambia/GC19-2526/2020|EPI ISL 561114|B.1.5.12|Gambia|2020-07-21	Africa|hCoV-19/Gambia/GC192782/2020|EPI ISL 561143|B.1.5.12|Gambia|2020-07-22	0.0001344131	Africa
Africa|hCoV-19/Gambia/GC19-2629/2020|EPI ISL 561123|B.1.5.12|Gambia|2020-07-21	Africa|hCoV-19/Gambia/GC192782/2020|EPI ISL 561143|B.1.5.12|Gambia|2020-07-22	0.0000338706	Africa
Africa|hCoV-19/Gambia/GC19-2632/2020|EPI ISL 561124|B.1.5.12|Gambia|2020-07-21	Africa|hCoV-19/Gambia/GC192782/2020|EPI ISL 561143|B.1.5.12|Gambia|2020-07-22	0.0000338454	Africa
Africa|hCoV-19/Gambia/GC19-2638/2020|EPI ISL 561126|B.1.5.12|Gambia|2020-07-21	Africa|hCoV-19/Gambia/GC192782/2020|EPI ISL 561143|B.1.5.12|Gambia|2020-07-22	0.0000346773	Africa
Africa|hCoV-19/Gambia/GC19-2652/2020|EPI ISL 561128|B.1.5.12|Gambia|2020-07-21	Africa|hCoV-19/Gambia/GC192782/2020|EPI ISL 561143|B.1.5.12|Gambia|2020-07-22	0.0001344827	Africa
Africa|hCoV-19/Gambia/GC19-2654/2020|EPI ISL 561130|B.1.292|Gambia|2020-07-21	Africa|hCoV-19/Gambia/GC192782/2020|EPI ISL 561143|B.1.5.12|Gambia|2020-07-22	0.0004369867	Africa
Africa|hCoV-19/Gambia/GC19-2663/2020|EPI ISL 561133|B.1.1.293|Gambia|2020-07-21	Africa|hCoV-19/Gambia/GC192782/2020|EPI ISL 561143|B.1.5.12|Gambia|2020-07-22	0.0005042426	Africa
Africa|hCoV-19/Gambia/GC19-2707/2020|EPI ISL 561134|B.1.1.293|Gambia|2020-07-21	Africa|hCoV-19/Gambia/GC192782/2020|EPI ISL 561143|B.1.5.12|Gambia|2020-07-22	0.0004402224	Africa
Africa|hCoV-19/Gambia/GC19-2711/2020|EPI ISL 561135|B.1.5.12|Gambia|2020-07-21	Africa|hCoV-19/Gambia/GC192782/2020|EPI ISL 561143|B.1.5.12|Gambia|2020-07-22	0.0002016238	Africa
Africa|hCoV-19/Gambia/GC19-2730/2020|EPI ISL 561136|B.1.5.12|Gambia|2020-07-21	Africa|hCoV-19/Gambia/GC192782/2020|EPI ISL 561143|B.1.5.12|Gambia|2020-07-22	0.0003386060	Africa
Africa|hCoV-19/Gambia/GC19-2731/2020|EPI ISL 561137|B.1.1.293|Gambia|2020-07-21	Africa|hCoV-19/Gambia/GC192782/2020|EPI ISL 561143|B.1.5.12|Gambia|2020-07-22	0.0004706486	Africa
Africa|hCoV-19/Gambia/GC19-2828/2020|EPI ISL 561150|B.1.361|Gambia|2020-07-24	Africa|hCoV-19/Gambia/GC192782/2020|EPI ISL 561143|B.1.5.12|Gambia|2020-07-22	0.0004033682	Africa
Africa|hCoV-19/Gambia/GC19-2842/2020|EPI ISL 561151|B.1.1|Gambia|2020-07-24	Africa|hCoV-19/Gambia/GC192782/2020|EPI ISL 561143|B.1.5.12|Gambia|2020-07-22	0.0005379112	Africa
Africa|hCoV-19/Gambia/GC19-2898/2020|EPI ISL 561153|B.1.5.12|Gambia|2020-07-24	Africa|hCoV-19/Gambia/GC192782/2020|EPI ISL 561143|B.1.5.12|Gambia|2020-07-22	0.0002352483	Africa
Africa|hCoV-19/Gambia/GC19-2904/2020|EPI ISL 561154|B.1.1|Gambia|2020-07-24	Africa|hCoV-19/Gambia/GC192782/2020|EPI ISL 561143|B.1.5.12|Gambia|2020-07-22	0.0005378931	Africa
Africa|hCoV-19/Gambia/GC19-2947/2020|EPI ISL 561155|B.1.5.12|Gambia|2020-07-24	Africa|hCoV-19/Gambia/GC192782/2020|EPI ISL 561143|B.1.5.12|Gambia|2020-07-22	0.0002352428	Africa
Africa|hCoV-19/Gambia/GC19-2973/2020|EPI ISL 561156|B.1.1.293|Gambia|2020-07-24	Africa|hCoV-19/Gambia/GC192782/2020|EPI ISL 561143|B.1.5.12|Gambia|2020-07-22	0.0004369823	Africa
Africa|hCoV-19/Gambia/GC19-2977/2020|EPI ISL 561157|B.1.1.293|Gambia|2020-07-24	Africa|hCoV-19/Gambia/GC192782/2020|EPI ISL 561143|B.1.5.12|Gambia|2020-07-22	0.0004369970	Africa
Africa|hCoV-19/Gambia/GC19-2985/2020|EPI ISL 561158|B.1.5.12|Gambia|2020-07-24	Africa|hCoV-19/Gambia/GC192782/2020|EPI ISL 561143|B.1.5.12|Gambia|2020-07-22	0.0001344104	Africa
Africa|hCoV-19/Gambia/GC19-2991/2020|EPI ISL 561159|B.1.1|Gambia|2020-07-24	Africa|hCoV-19/Gambia/GC192782/2020|EPI ISL 561143|B.1.5.12|Gambia|2020-07-22	0.0004034049	Africa
Africa|hCoV-19/Gambia/GC19-3064/2020|EPI ISL 561160|B.1.1|Gambia|2020-07-25	Africa|hCoV-19/Gambia/GC192782/2020|EPI ISL 561143|B.1.5.12|Gambia|2020-07-22	0.0005379293	Africa
Africa|hCoV-19/Gambia/GC19-3065/2020|EPI ISL 561161|B.1.5.12|Gambia|2020-07-25	Africa|hCoV-19/Gambia/GC192782/2020|EPI ISL 561143|B.1.5.12|Gambia|2020-07-22	0.0002734455	Africa
Africa|hCoV-19/Gambia/GC19-3081/2020|EPI ISL 561162|B.1.1|Gambia|2020-07-25	Africa|hCoV-19/Gambia/GC192782/2020|EPI ISL 561143|B.1.5.12|Gambia|2020-07-22	0.0005379110	Africa
Africa|hCoV-19/Gambia/GC19-3085/2020|EPI ISL 561163|B.1.1.293|Gambia|2020-07-25	Africa|hCoV-19/Gambia/GC192782/2020|EPI ISL 561143|B.1.5.12|Gambia|2020-07-22	0.0003725135	Africa
Africa|hCoV-19/Gambia/GC19-3087/2020|EPI ISL 561041|B.1.292|Gambia|2020-07-25	Africa|hCoV-19/Gambia/GC192782/2020|EPI ISL 561143|B.1.5.12|Gambia|2020-07-22	0.0004369427	Africa
Africa|hCoV-19/Gambia/GC19-3099/2020|EPI ISL 561164|B.1.1.242|Gambia|2020-07-25	Africa|hCoV-19/Gambia/GC192782/2020|EPI ISL 561143|B.1.5.12|Gambia|2020-07-22	0.0005042495	Africa
Africa|hCoV-19/Gambia/GC19-3110/2020|EPI ISL 561165|B.1.1.293|Gambia|2020-07-25	Africa|hCoV-19/Gambia/GC192782/2020|EPI ISL 561143|B.1.5.12|Gambia|2020-07-22	0.0004706217	Africa
Africa|hCoV-19/Gambia/GC19-3112/2020|EPI ISL 561166|B.1|Gambia|2020-07-25	Africa|hCoV-19/Gambia/GC192782/2020|EPI ISL 561143|B.1.5.12|Gambia|2020-07-22	0.0005042038	Africa
Africa|hCoV-19/Gambia/GC19-3113/2020|EPI ISL 561167|B.1.1.293|Gambia|2020-07-25	Africa|hCoV-19/Gambia/GC192782/2020|EPI ISL 561143|B.1.5.12|Gambia|2020-07-22	0.0004369823	Africa
Africa|hCoV-19/Gambia/GC19-3114/2020|EPI ISL 561168|B.1.1|Gambia|2020-07-25	Africa|hCoV-19/Gambia/GC192782/2020|EPI ISL 561143|B.1.5.12|Gambia|2020-07-22	0.0005378931	Africa
Africa|hCoV-19/Gambia/GC19-3135/2020|EPI ISL 561169|B.1.5.12|Gambia|2020-07-27	Africa|hCoV-19/Gambia/GC192782/2020|EPI ISL 561143|B.1.5.12|Gambia|2020-07-22	0.0001354113	Africa
Africa|hCoV-19/Gambia/GC19-3140/2020|EPI ISL 561042|B.1.5.12|Gambia|2020-07-27	Africa|hCoV-19/Gambia/GC192782/2020|EPI ISL 561143|B.1.5.12|Gambia|2020-07-22	0.0001008054	Africa
Africa|hCoV-19/Gambia/GC19-3145/2020|EPI ISL 561170|B.1.1|Gambia|2020-07-27	Africa|hCoV-19/Gambia/GC192782/2020|EPI ISL 561143|B.1.5.12|Gambia|2020-07-22	0.0005379112	Africa
Africa|hCoV-19/Gambia/GC19-3146/2020|EPI ISL 561171|B.1.5.12|Gambia|2020-07-27	Africa|hCoV-19/Gambia/GC192782/2020|EPI ISL 561143|B.1.5.12|Gambia|2020-07-22	0.0001693249	Africa
Africa|hCoV-19/Gambia/GC19-3165/2020|EPI ISL 561043|B.1.1.293|Gambia|2020-07-27	Africa|hCoV-19/Gambia/GC192782/2020|EPI ISL 561143|B.1.5.12|Gambia|2020-07-22	0.0004369823	Africa
Africa|hCoV-19/Gambia/GC19-3166/2020|EPI ISL 561044|B.1.5.12|Gambia|2020-07-27	Africa|hCoV-19/Gambia/GC192782/2020|EPI ISL 561143|B.1.5.12|Gambia|2020-07-22	0.0001354067	Africa
Africa|hCoV-19/Gambia/GC19-3189/2020|EPI ISL 561045|B.1.5|Gambia|2020-07-27	Africa|hCoV-19/Gambia/GC192782/2020|EPI ISL 561143|B.1.5.12|Gambia|2020-07-22	0.0002735203	Africa
Africa|hCoV-19/Gambia/GC19-3192/2020|EPI ISL 561046|B.1.5|Gambia|2020-07-27	Africa|hCoV-19/Gambia/GC192782/2020|EPI ISL 561143|B.1.5.12|Gambia|2020-07-22	0.0003047920	Africa
Africa|hCoV-19/Gambia/GC19-3193/2020|EPI ISL 561047|B.1.5.12|Gambia|2020-07-27	Africa|hCoV-19/Gambia/GC192782/2020|EPI ISL 561143|B.1.5.12|Gambia|2020-07-22	0.0001354021	Africa
Africa|hCoV-19/Gambia/GC19-3208/2020|EPI ISL 561048|B.1.5.12|Gambia|2020-07-27	Africa|hCoV-19/Gambia/GC192782/2020|EPI ISL 561143|B.1.5.12|Gambia|2020-07-22	0.0000338488	Africa
Africa|hCoV-19/Gambia/GC19-3209/2020|EPI ISL 561049|B.1.5.12|Gambia|2020-07-27	Africa|hCoV-19/Gambia/GC192782/2020|EPI ISL 561143|B.1.5.12|Gambia|2020-07-22	0.0001354205	Africa
Africa|hCoV-19/Gambia/GC19-3210/2020|EPI ISL 561050|B.1.5.12|Gambia|2020-07-27	Africa|hCoV-19/Gambia/GC192782/2020|EPI ISL 561143|B.1.5.12|Gambia|2020-07-22	0.0001734216	Africa
Africa|hCoV-19/Gambia/GC19-3214/2020|EPI ISL 561051|B.1.1.293|Gambia|2020-07-27	Africa|hCoV-19/Gambia/GC192782/2020|EPI ISL 561143|B.1.5.12|Gambia|2020-07-22	0.0003386416	Africa
Africa|hCoV-19/Gambia/GC19-3219/2020|EPI ISL 561052|B.1.5.12|Gambia|2020-07-27	Africa|hCoV-19/Gambia/GC192782/2020|EPI ISL 561143|B.1.5.12|Gambia|2020-07-22	0.0001344285	Africa
Africa|hCoV-19/Gambia/GC19-3246/2020|EPI ISL 561053|B.1.5.12|Gambia|2020-07-27	Africa|hCoV-19/Gambia/GC192782/2020|EPI ISL 561143|B.1.5.12|Gambia|2020-07-22	0.0000338488	Africa
Africa|hCoV-19/Gambia/GC19-3255/2020|EPI ISL 561054|B.1.177|Gambia|2020-07-27	Africa|hCoV-19/Gambia/GC192782/2020|EPI ISL 561143|B.1.5.12|Gambia|2020-07-22	0.0002709153	Africa
Africa|hCoV-19/Gambia/GC19-3266/2020|EPI ISL 561055|B.1.5|Gambia|2020-07-27	Africa|hCoV-19/Gambia/GC192782/2020|EPI ISL 561143|B.1.5.12|Gambia|2020-07-22	0.0002370219	Africa
Africa|hCoV-19/Gambia/GC19-3267/2020|EPI ISL 561056|B.1.5.12|Gambia|2020-07-27	Africa|hCoV-19/Gambia/GC192782/2020|EPI ISL 561143|B.1.5.12|Gambia|2020-07-22	0.0000338511	Africa
Africa|hCoV-19/Gambia/GC19-3278/2020|EPI ISL 561058|B.1.5.12|Gambia|2020-07-27	Africa|hCoV-19/Gambia/GC192782/2020|EPI ISL 561143|B.1.5.12|Gambia|2020-07-22	0.0001354067	Africa
Africa|hCoV-19/Gambia/GC19-3301/2020|EPI ISL 561059|B.1.5.12|Gambia|2020-07-27	Africa|hCoV-19/Gambia/GC192782/2020|EPI ISL 561143|B.1.5.12|Gambia|2020-07-22	0.0000677029	Africa
Africa|hCoV-19/Gambia/GC19-3317/2020|EPI ISL 561060|B.1.5|Gambia|2020-07-27	Africa|hCoV-19/Gambia/GC192782/2020|EPI ISL 561143|B.1.5.12|Gambia|2020-07-22	0.0003025730	Africa
Africa|hCoV-19/Gambia/GC19-3323/2020|EPI ISL 561061|B.1.5|Gambia|2020-07-27	Africa|hCoV-19/Gambia/GC192782/2020|EPI ISL 561143|B.1.5.12|Gambia|2020-07-22	0.0002709271	Africa
Africa|hCoV-19/Gambia/GC19-3358/2020|EPI ISL 561062|B.1.1.293|Gambia|2020-07-27	Africa|hCoV-19/Gambia/GC192782/2020|EPI ISL 561143|B.1.5.12|Gambia|2020-07-22	0.0005378931	Africa
Africa|hCoV-19/Gambia/GC19-3365/2020|EPI ISL 561063|B.1.5.12|Gambia|2020-07-27	Africa|hCoV-19/Gambia/GC192782/2020|EPI ISL 561143|B.1.5.12|Gambia|2020-07-22	0.0002031389	Africa
Africa|hCoV-19/Gambia/GC19-3373/2020|EPI ISL 561064|B.1.5|Gambia|2020-07-27	Africa|hCoV-19/Gambia/GC192782/2020|EPI ISL 561143|B.1.5.12|Gambia|2020-07-22	0.0002370219	Africa
Africa|hCoV-19/Gambia/GC19-3374/2020|EPI ISL 561065|B.1.5.12|Gambia|2020-07-27	Africa|hCoV-19/Gambia/GC192782/2020|EPI ISL 561143|B.1.5.12|Gambia|2020-07-22	0.0002031183	Africa
Africa|hCoV-19/Gambia/GC19-3375/2020|EPI ISL 561066|B.1.5.12|Gambia|2020-07-27	Africa|hCoV-19/Gambia/GC192782/2020|EPI ISL 561143|B.1.5.12|Gambia|2020-07-22	0.0001692658	Africa
Africa|hCoV-19/Gambia/GC19-3380/2020|EPI ISL 561067|B.1.5.12|Gambia|2020-07-27	Africa|hCoV-19/Gambia/GC192782/2020|EPI ISL 561143|B.1.5.12|Gambia|2020-07-22	0.0001354159	Africa
Africa|hCoV-19/Gambia/GC19-3381/2020|EPI ISL 561068|B.1.5.12|Gambia|2020-07-27	Africa|hCoV-19/Gambia/GC192782/2020|EPI ISL 561143|B.1.5.12|Gambia|2020-07-22	0.0001680091	Africa
Africa|hCoV-19/Gambia/GC19-3396/2020|EPI ISL 561069|B.1.5.12|Gambia|2020-07-27	Africa|hCoV-19/Gambia/GC192782/2020|EPI ISL 561143|B.1.5.12|Gambia|2020-07-22	0.0000671964	Africa
Africa|hCoV-19/Gambia/GC19-3398/2020|EPI ISL 561070|B.1.1.242|Gambia|2020-07-27	Africa|hCoV-19/Gambia/GC192782/2020|EPI ISL 561143|B.1.5.12|Gambia|2020-07-22	0.0006051421	Africa
Africa|hCoV-19/Gambia/GC19-3399/2020|EPI ISL 561172|B.1.5|Gambia|2020-07-27	Africa|hCoV-19/Gambia/GC192782/2020|EPI ISL 561143|B.1.5.12|Gambia|2020-07-22	0.0003361718	Africa
Africa|hCoV-19/Gambia/GC19-3400/2020|EPI ISL 561173|B.1.5|Gambia|2020-07-27	Africa|hCoV-19/Gambia/GC192782/2020|EPI ISL 561143|B.1.5.12|Gambia|2020-07-22	0.0003361312	Africa
Africa|hCoV-19/Gambia/GC19-3407/2020|EPI ISL 561174|B.1.1.242|Gambia|2020-07-27	Africa|hCoV-19/Gambia/GC192782/2020|EPI ISL 561143|B.1.5.12|Gambia|2020-07-22	0.0003697693	Africa
Africa|hCoV-19/Gambia/GC19-3411/2020|EPI ISL 561175|B.1.5.12|Gambia|2020-07-27	Africa|hCoV-19/Gambia/GC192782/2020|EPI ISL 561143|B.1.5.12|Gambia|2020-07-22	0.0002048398	Africa
Africa|hCoV-19/Gambia/GC19-3418/2020|EPI ISL 561176|B.1.1.242|Gambia|2020-07-27	Africa|hCoV-19/Gambia/GC192782/2020|EPI ISL 561143|B.1.5.12|Gambia|2020-07-22	0.0004369927	Africa
Africa|hCoV-19/Gambia/GC19-3429/2020|EPI ISL 561178|B.1.5.12|Gambia|2020-07-27	Africa|hCoV-19/Gambia/GC192782/2020|EPI ISL 561143|B.1.5.12|Gambia|2020-07-22	0.0001344104	Africa
Africa|hCoV-19/Gambia/GC19-3432/2020|EPI ISL 561179|B.1.5.12|Gambia|2020-07-27	Africa|hCoV-19/Gambia/GC192782/2020|EPI ISL 561143|B.1.5.12|Gambia|2020-07-22	0.0001692767	Africa
Africa|hCoV-19/Gambia/GC19-3438/2020|EPI ISL 561180|B.1.5.12|Gambia|2020-07-27	Africa|hCoV-19/Gambia/GC192782/2020|EPI ISL 561143|B.1.5.12|Gambia|2020-07-22	0.0000672003	Africa
Africa|hCoV-19/Gambia/GC19-3445/2020|EPI ISL 561181|B.1.5.12|Gambia|2020-07-27	Africa|hCoV-19/Gambia/GC192782/2020|EPI ISL 561143|B.1.5.12|Gambia|2020-07-22	0.0001343983	Africa
Africa|hCoV-19/Gambia/GC19-3448/2020|EPI ISL 561183|B.1.5|Gambia|2020-07-27	Africa|hCoV-19/Gambia/GC192782/2020|EPI ISL 561143|B.1.5.12|Gambia|2020-07-22	0.0002051058	Africa
Africa|hCoV-19/Gambia/GC19-3497/2020|EPI ISL 561184|B.1.5.12|Gambia|2020-07-27	Africa|hCoV-19/Gambia/GC192782/2020|EPI ISL 561143|B.1.5.12|Gambia|2020-07-22	0.0002688489	Africa
Africa|hCoV-19/Gambia/GC19-3503/2020|EPI ISL 561186|B.1.5.12|Gambia|2020-07-27	Africa|hCoV-19/Gambia/GC192782/2020|EPI ISL 561143|B.1.5.12|Gambia|2020-07-22	0.0000341248	Africa
Africa|hCoV-19/Gambia/GC19-3504/2020|EPI ISL 561187|B.1.5.12|Gambia|2020-07-27	Africa|hCoV-19/Gambia/GC192782/2020|EPI ISL 561143|B.1.5.12|Gambia|2020-07-22	0.0000000000	Africa
Africa|hCoV-19/Gambia/GC19-3505/2020|EPI ISL 561188|B.1.5.12|Gambia|2020-07-27	Africa|hCoV-19/Gambia/GC192782/2020|EPI ISL 561143|B.1.5.12|Gambia|2020-07-22	0.0000335987	Africa
Africa|hCoV-19/Gambia/GC19-3529/2020|EPI ISL 561191|B.1.5.12|Gambia|2020-07-27	Africa|hCoV-19/Gambia/GC192782/2020|EPI ISL 561143|B.1.5.12|Gambia|2020-07-22	0.0000000000	Africa
Africa|hCoV-19/Gambia/GC19-3530/2020|EPI ISL 561192|B.1.5.12|Gambia|2020-07-27	Africa|hCoV-19/Gambia/GC192782/2020|EPI ISL 561143|B.1.5.12|Gambia|2020-07-22	0.0001033925	Africa
Africa|hCoV-19/Gambia/GC19-3533/2020|EPI ISL 561193|B.1.1.293|Gambia|2020-07-27	Africa|hCoV-19/Gambia/GC192782/2020|EPI ISL 561143|B.1.5.12|Gambia|2020-07-22	0.0004706644	Africa
Africa|hCoV-19/Gambia/GC19-3535/2020|EPI ISL 561194|B.1.1.242|Gambia|2020-07-27	Africa|hCoV-19/Gambia/GC192782/2020|EPI ISL 561143|B.1.5.12|Gambia|2020-07-22	0.0005379005	Africa
Africa|hCoV-19/Gambia/GC19-3550/2020|EPI ISL 561195|B.1.5.12|Gambia|2020-07-27	Africa|hCoV-19/Gambia/GC192782/2020|EPI ISL 561143|B.1.5.12|Gambia|2020-07-22	0.0002352562	Africa
Africa|hCoV-19/Gambia/GC19-3565/2020|EPI ISL 561196|B.1.5.12|Gambia|2020-07-27	Africa|hCoV-19/Gambia/GC192782/2020|EPI ISL 561143|B.1.5.12|Gambia|2020-07-22	0.0001680165	Africa
Africa|hCoV-19/Gambia/GC19-3578/2020|EPI ISL 561197|B.1.5.12|Gambia|2020-07-27	Africa|hCoV-19/Gambia/GC192782/2020|EPI ISL 561143|B.1.5.12|Gambia|2020-07-22	0.0000672251	Africa
Africa|hCoV-19/Gambia/GC19-3629/2020|EPI ISL 561199|B.1.5.12|Gambia|2020-07-27	Africa|hCoV-19/Gambia/GC192782/2020|EPI ISL 561143|B.1.5.12|Gambia|2020-07-22	0.0001008010	Africa
Africa|hCoV-19/Gambia/GC19-3656/2020|EPI ISL 561201|B.1.5.12|Gambia|2020-07-27	Africa|hCoV-19/Gambia/GC192782/2020|EPI ISL 561143|B.1.5.12|Gambia|2020-07-22	0.0000335987	Africa
Africa|hCoV-19/Gambia/GC19-3659/2020|EPI ISL 561202|B.1.1|Gambia|2020-07-27	Africa|hCoV-19/Gambia/GC192782/2020|EPI ISL 561143|B.1.5.12|Gambia|2020-07-22	0.0004033954	Africa
Africa|hCoV-19/Gambia/GC19-3666/2020|EPI ISL 561204|B.1.5.12|Gambia|2020-07-27	Africa|hCoV-19/Gambia/GC192782/2020|EPI ISL 561143|B.1.5.12|Gambia|2020-07-22	0.0001693805	Africa
Africa|hCoV-19/Gambia/GC19-3769/2020|EPI ISL 561072|B.1.292|Gambia|2020-07-27	Africa|hCoV-19/Gambia/GC192782/2020|EPI ISL 561143|B.1.5.12|Gambia|2020-07-22	0.0004096461	Africa
Africa|hCoV-19/Gambia/GC19-3773/2020|EPI ISL 561073|B.1.5.12|Gambia|2020-07-27	Africa|hCoV-19/Gambia/GC192782/2020|EPI ISL 561143|B.1.5.12|Gambia|2020-07-22	0.0000671964	Africa
Africa|hCoV-19/Gambia/GC19-3774/2020|EPI ISL 561074|B.1.5.12|Gambia|2020-07-27	Africa|hCoV-19/Gambia/GC192782/2020|EPI ISL 561143|B.1.5.12|Gambia|2020-07-22	0.0000335975	Africa
Africa|hCoV-19/Gambia/GC19-3794/2020|EPI ISL 561078|B.1.5.12|Gambia|2020-07-27	Africa|hCoV-19/Gambia/GC192782/2020|EPI ISL 561143|B.1.5.12|Gambia|2020-07-22	0.0000341225	Africa
Africa|hCoV-19/Gambia/GC19-3796/2020|EPI ISL 561079|B.1.5.12|Gambia|2020-07-27	Africa|hCoV-19/Gambia/GC192782/2020|EPI ISL 561143|B.1.5.12|Gambia|2020-07-22	0.0002688543	Africa
Africa|hCoV-19/Gambia/GC19-3798/2020|EPI ISL 561080|B.1.1.242|Gambia|2020-07-27	Africa|hCoV-19/Gambia/GC192782/2020|EPI ISL 561143|B.1.5.12|Gambia|2020-07-22	0.0005770924	Africa
Africa|hCoV-19/Gambia/GC19-3799/2020|EPI ISL 561081|B.1.1.242|Gambia|2020-07-27	Africa|hCoV-19/Gambia/GC192782/2020|EPI ISL 561143|B.1.5.12|Gambia|2020-07-22	0.0005714868	Africa
Africa|hCoV-19/Gambia/GC19-3802/2020|EPI ISL 561082|B.1.5.12|Gambia|2020-07-27	Africa|hCoV-19/Gambia/GC192782/2020|EPI ISL 561143|B.1.5.12|Gambia|2020-07-22	0.0003024774	Africa
Africa|hCoV-19/Gambia/GC19-3805/2020|EPI ISL 561083|B.1.5.12|Gambia|2020-07-27	Africa|hCoV-19/Gambia/GC192782/2020|EPI ISL 561143|B.1.5.12|Gambia|2020-07-22	0.0001344014	Africa
Africa|hCoV-19/Gambia/GC19-3806/2020|EPI ISL 561084|B.1.1.293|Gambia|2020-07-27	Africa|hCoV-19/Gambia/GC192782/2020|EPI ISL 561143|B.1.5.12|Gambia|2020-07-22	0.0004706264	Africa
Africa|hCoV-19/Gambia/GC19-3807/2020|EPI ISL 561085|B.1.1.293|Gambia|2020-07-27	Africa|hCoV-19/Gambia/GC192782/2020|EPI ISL 561143|B.1.5.12|Gambia|2020-07-22	0.0005042916	Africa
Africa|hCoV-19/Gambia/GC19-3812/2020|EPI ISL 561086|B.1.1.293|Gambia|2020-07-27	Africa|hCoV-19/Gambia/GC192782/2020|EPI ISL 561143|B.1.5.12|Gambia|2020-07-22	0.0005390271	Africa
Africa|hCoV-19/Gambia/GC19-3813/2020|EPI ISL 561087|B.1.1.293|Gambia|2020-07-27	Africa|hCoV-19/Gambia/GC192782/2020|EPI ISL 561143|B.1.5.12|Gambia|2020-07-22	0.0005042746	Africa
Africa|hCoV-19/Gambia/GC19-3814/2020|EPI ISL 561088|B.1|Gambia|2020-07-27	Africa|hCoV-19/Gambia/GC192782/2020|EPI ISL 561143|B.1.5.12|Gambia|2020-07-22	0.0005715459	Africa
Africa|hCoV-19/Gambia/GC19-3816/2020|EPI ISL 561089|B.1.1.293|Gambia|2020-07-27	Africa|hCoV-19/Gambia/GC192782/2020|EPI ISL 561143|B.1.5.12|Gambia|2020-07-22	0.0003724882	Africa
Africa|hCoV-19/Gambia/GC19-3818/2020|EPI ISL 561090|B.1.1.293|Gambia|2020-07-27	Africa|hCoV-19/Gambia/GC192782/2020|EPI ISL 561143|B.1.5.12|Gambia|2020-07-22	0.0005715230	Africa
Africa|hCoV-19/Gambia/GC19-3820/2020|EPI ISL 561091|B.1.1.293|Gambia|2020-07-27	Africa|hCoV-19/Gambia/GC192782/2020|EPI ISL 561143|B.1.5.12|Gambia|2020-07-22	0.0005042747	Africa
Africa|hCoV-19/Gambia/GC19-3821/2020|EPI ISL 561092|B.1.5.12|Gambia|2020-07-27	Africa|hCoV-19/Gambia/GC192782/2020|EPI ISL 561143|B.1.5.12|Gambia|2020-07-22	0.0002412634	Africa
Africa|hCoV-19/Gambia/GC19-3822/2020|EPI ISL 561093|B.1.5.12|Gambia|2020-07-27	Africa|hCoV-19/Gambia/GC192782/2020|EPI ISL 561143|B.1.5.12|Gambia|2020-07-22	0.0000671964	Africa
Africa|hCoV-19/Gambia/GC19-3823/2020|EPI ISL 561094|B.1.5.12|Gambia|2020-07-27	Africa|hCoV-19/Gambia/GC192782/2020|EPI ISL 561143|B.1.5.12|Gambia|2020-07-22	0.0003386107	Africa
Africa|hCoV-19/Gambia/GC19-3835/2020|EPI ISL 561096|B.1.1.293|Gambia|2020-07-27	Africa|hCoV-19/Gambia/GC192782/2020|EPI ISL 561143|B.1.5.12|Gambia|2020-07-22	0.0004706422	Africa
Africa|hCoV-19/Gambia/GC19-3836/2020|EPI ISL 561097|B.1.5.12|Gambia|2020-07-27	Africa|hCoV-19/Gambia/GC192782/2020|EPI ISL 561143|B.1.5.12|Gambia|2020-07-22	0.0002352381	Africa
Africa|hCoV-19/Gambia/GC19-3839/2020|EPI ISL 561098|B.1.5.12|Gambia|2020-07-27	Africa|hCoV-19/Gambia/GC192782/2020|EPI ISL 561143|B.1.5.12|Gambia|2020-07-22	0.0002688670	Africa
Africa|hCoV-19/Gambia/GC19-3842/2020|EPI ISL 561099|B.1.1.293|Gambia|2020-07-27	Africa|hCoV-19/Gambia/GC192782/2020|EPI ISL 561143|B.1.5.12|Gambia|2020-07-22	0.0005715344	Africa
Africa|hCoV-19/Gambia/GC19-3846/2020|EPI ISL 561100|B.1.1.293|Gambia|2020-07-27	Africa|hCoV-19/Gambia/GC192782/2020|EPI ISL 561143|B.1.5.12|Gambia|2020-07-22	0.0005379039	Africa
Africa|hCoV-19/Gambia/GC19-3852/2020|EPI ISL 561101|B.1.5.12|Gambia|2020-07-27	Africa|hCoV-19/Gambia/GC192782/2020|EPI ISL 561143|B.1.5.12|Gambia|2020-07-22	0.0002730909	Africa
Africa|hCoV-19/Gambia/GC19-3854/2020|EPI ISL 561102|B.1.1.293|Gambia|2020-07-27	Africa|hCoV-19/Gambia/GC192782/2020|EPI ISL 561143|B.1.5.12|Gambia|2020-07-22	0.0005715344	Africa
Africa|hCoV-19/Gambia/GC192573/2020|EPI ISL 561115|B.1.5.12|Gambia|2020-07-21	Africa|hCoV-19/Gambia/GC192782/2020|EPI ISL 561143|B.1.5.12|Gambia|2020-07-22	0.0000671993	Africa
Africa|hCoV-19/Gambia/GC192576/2020|EPI ISL 561117|B.1.5.12|Gambia|2020-07-21	Africa|hCoV-19/Gambia/GC192782/2020|EPI ISL 561143|B.1.5.12|Gambia|2020-07-22	0.0000338729	Africa
Africa|hCoV-19/Gambia/GC192579/2020|EPI ISL 561118|B.1.5.12|Gambia|2020-07-21	Africa|hCoV-19/Gambia/GC192782/2020|EPI ISL 561143|B.1.5.12|Gambia|2020-07-22	0.0000340714	Africa
Africa|hCoV-19/Gambia/GC192602/2020|EPI ISL 561120|B.1.1.293|Gambia|2020-07-21	Africa|hCoV-19/Gambia/GC192782/2020|EPI ISL 561143|B.1.5.12|Gambia|2020-07-22	0.0005715231	Africa
Africa|hCoV-19/Gambia/GC192610/2020|EPI ISL 561121|B.1.1.293|Gambia|2020-07-21	Africa|hCoV-19/Gambia/GC192782/2020|EPI ISL 561143|B.1.5.12|Gambia|2020-07-22	0.0005715230	Africa
Africa|hCoV-19/Gambia/GC192751/2020|EPI ISL 561138|B.1.5.12|Gambia|2020-07-21	Africa|hCoV-19/Gambia/GC192782/2020|EPI ISL 561143|B.1.5.12|Gambia|2020-07-22	0.0001680198	Africa
Africa|hCoV-19/Gambia/GC192756/2020|EPI ISL 561139|B.1.5.12|Gambia|2020-07-22	Africa|hCoV-19/Gambia/GC192782/2020|EPI ISL 561143|B.1.5.12|Gambia|2020-07-22	0.0000335975	Africa
Africa|hCoV-19/Gambia/GC192772/2020|EPI ISL 561140|B.1.1|Gambia|2020-07-22	Africa|hCoV-19/Gambia/GC192782/2020|EPI ISL 561143|B.1.5.12|Gambia|2020-07-22	0.0005378931	Africa
Africa|hCoV-19/Gambia/GC192778/2020|EPI ISL 561141|B.1.1|Gambia|2020-07-22	Africa|hCoV-19/Gambia/GC192782/2020|EPI ISL 561143|B.1.5.12|Gambia|2020-07-22	0.0004370161	Africa
Africa|hCoV-19/Gambia/GC192781/2020|EPI ISL 561142|B.1.5.12|Gambia|2020-07-22	Africa|hCoV-19/Gambia/GC192782/2020|EPI ISL 561143|B.1.5.12|Gambia|2020-07-22	0.0000671964	Africa
Africa|hCoV-19/Algeria/G0638 2264/2020|EPI ISL 418241|B.1|Algeria|2020-03-02	Africa|hCoV-19/Gambia/GC192786/2020|EPI ISL 561144|B.1.1.293|Gambia|2020-07-22	0.0005051729	Africa
Africa|hCoV-19/Algeria/G0640 2265/2020|EPI ISL 418242|B.1|Algeria|2020-03-08	Africa|hCoV-19/Gambia/GC192786/2020|EPI ISL 561144|B.1.1.293|Gambia|2020-07-22	0.0004033397	Africa
Africa|hCoV-19/Algeria/G0860 2262/2020|EPI ISL 420037|B.1|Algeria|2020-03-02	Africa|hCoV-19/Gambia/GC192786/2020|EPI ISL 561144|B.1.1.293|Gambia|2020-07-22	0.0004033397	Africa
Africa|hCoV-19/Benin/1022/2020|EPI ISL 476826|B.1|Benin|2020-03-25	Africa|hCoV-19/Gambia/GC192786/2020|EPI ISL 561144|B.1.1.293|Gambia|2020-07-22	0.0003697542	Africa
Africa|hCoV-19/Benin/1092/2020|EPI ISL 476827|B.1|Benin|2020-03-27	Africa|hCoV-19/Gambia/GC192786/2020|EPI ISL 561144|B.1.1.293|Gambia|2020-07-22	0.0004371451	Africa
Africa|hCoV-19/Benin/1408/2020|EPI ISL 476825|B.1.356|Benin|2020-04-04	Africa|hCoV-19/Gambia/GC192786/2020|EPI ISL 561144|B.1.1.293|Gambia|2020-07-22	0.0004033668	Africa
Africa|hCoV-19/Benin/1409/2020|EPI ISL 476828|B.1|Benin|2020-04-06	Africa|hCoV-19/Gambia/GC192786/2020|EPI ISL 561144|B.1.1.293|Gambia|2020-07-22	0.0004401149	Africa
Africa|hCoV-19/Benin/1950/2020|EPI ISL 476830|A|Benin|2020-04-15	Africa|hCoV-19/Gambia/GC192786/2020|EPI ISL 561144|B.1.1.293|Gambia|2020-07-22	0.0006052538	Africa
Africa|hCoV-19/Benin/197/2020|EPI ISL 476822|B.1.178|Benin|2020-03-15	Africa|hCoV-19/Gambia/GC192786/2020|EPI ISL 561144|B.1.1.293|Gambia|2020-07-22	0.0003697951	Africa
Africa|hCoV-19/Benin/2012/2020|EPI ISL 476831|A|Benin|2020-04-15	Africa|hCoV-19/Gambia/GC192786/2020|EPI ISL 561144|B.1.1.293|Gambia|2020-07-22	0.0006387996	Africa
Africa|hCoV-19/Benin/260/2020|EPI ISL 476823|B.1.292|Benin|2020-03-17	Africa|hCoV-19/Gambia/GC192786/2020|EPI ISL 561144|B.1.1.293|Gambia|2020-07-22	0.0004706230	Africa
Africa|hCoV-19/Benin/314/2020|EPI ISL 476834|B.1.5|Benin|2020-03-17	Africa|hCoV-19/Gambia/GC192786/2020|EPI ISL 561144|B.1.1.293|Gambia|2020-07-22	0.0004732652	Africa
Africa|hCoV-19/Benin/461/2020|EPI ISL 476833|A|Benin|2020-03-17	Africa|hCoV-19/Gambia/GC192786/2020|EPI ISL 561144|B.1.1.293|Gambia|2020-07-22	0.0006051401	Africa
Africa|hCoV-19/Benin/501/2020|EPI ISL 476824|B.1.356|Benin|2020-03-17	Africa|hCoV-19/Gambia/GC192786/2020|EPI ISL 561144|B.1.1.293|Gambia|2020-07-22	0.0004033397	Africa
Africa|hCoV-19/Benin/843/2020|EPI ISL 476829|A|Benin|2020-03-19	Africa|hCoV-19/Gambia/GC192786/2020|EPI ISL 561144|B.1.1.293|Gambia|2020-07-22	0.0005379528	Africa
Africa|hCoV-19/Botswana/BOT0455/2020|EPI ISL 560386|B.1|Botswana|2020-03-28	Africa|hCoV-19/Gambia/GC192786/2020|EPI ISL 561144|B.1.1.293|Gambia|2020-07-22	0.0003361028	Africa
Africa|hCoV-19/Botswana/BOT2254/2020|EPI ISL 560390|B.1.1|Botswana|2020-04-08	Africa|hCoV-19/Gambia/GC192786/2020|EPI ISL 561144|B.1.1.293|Gambia|2020-07-22	0.0002052383	Africa
Africa|hCoV-19/Botswana/BOT2283/2020|EPI ISL 560385|B.1|Botswana|2020-04-07	Africa|hCoV-19/Gambia/GC192786/2020|EPI ISL 561144|B.1.1.293|Gambia|2020-07-22	0.0004535224	Africa
Africa|hCoV-19/Botswana/BOT2624/2020|EPI ISL 560387|B.1.1|Botswana|2020-04-05	Africa|hCoV-19/Gambia/GC192786/2020|EPI ISL 561144|B.1.1.293|Gambia|2020-07-22	0.0002092676	Africa
Africa|hCoV-19/Botswana/BOT4161/2020|EPI ISL 560388|B.1.1.220|Botswana|2020-04-16	Africa|hCoV-19/Gambia/GC192786/2020|EPI ISL 561144|B.1.1.293|Gambia|2020-07-22	0.0002764802	Africa
Africa|hCoV-19/DRC/04186/2020|EPI ISL 471411|A|Democratic Republic of the Congo|2020-04-25	Africa|hCoV-19/Gambia/GC192786/2020|EPI ISL 561144|B.1.1.293|Gambia|2020-07-22	0.0006051396	Africa
Africa|hCoV-19/DRC/04188/2020|EPI ISL 471413|A|Democratic Republic of the Congo|2020-04-25	Africa|hCoV-19/Gambia/GC192786/2020|EPI ISL 561144|B.1.1.293|Gambia|2020-07-22	0.0006934363	Africa
Africa|hCoV-19/DRC/10041/2020|EPI ISL 527543|B.1.1.275|Democratic Republic of the Congo|2020-05-22	Africa|hCoV-19/Gambia/GC192786/2020|EPI ISL 561144|B.1.1.293|Gambia|2020-07-22	0.0002728254	Africa
Africa|hCoV-19/DRC/10057/2020|EPI ISL 527538|B.1.1.275|Democratic Republic of the Congo|2020-05-22	Africa|hCoV-19/Gambia/GC192786/2020|EPI ISL 561144|B.1.1.293|Gambia|2020-07-22	0.0003874486	Africa
Africa|hCoV-19/DRC/10061/2020|EPI ISL 527521|B.1.1.275|Democratic Republic of the Congo|2020-05-22	Africa|hCoV-19/Gambia/GC192786/2020|EPI ISL 561144|B.1.1.293|Gambia|2020-07-22	0.0002431756	Africa
Africa|hCoV-19/DRC/10070/2020|EPI ISL 527544|B.1.178|Democratic Republic of the Congo|2020-05-22	Africa|hCoV-19/Gambia/GC192786/2020|EPI ISL 561144|B.1.1.293|Gambia|2020-07-22	0.0005109187	Africa
Africa|hCoV-19/DRC/10120/2020|EPI ISL 513624|B.1.1.275|Democratic Republic of the Congo|2020-05-22	Africa|hCoV-19/Gambia/GC192786/2020|EPI ISL 561144|B.1.1.293|Gambia|2020-07-22	0.0003144400	Africa
Africa|hCoV-19/DRC/10127/2020|EPI ISL 513625|B.1.1.275|Democratic Republic of the Congo|2020-05-22	Africa|hCoV-19/Gambia/GC192786/2020|EPI ISL 561144|B.1.1.293|Gambia|2020-07-22	0.0003103637	Africa
Africa|hCoV-19/DRC/10242/2020|EPI ISL 513626|B.1.84|Democratic Republic of the Congo|2020-05-22	Africa|hCoV-19/Gambia/GC192786/2020|EPI ISL 561144|B.1.1.293|Gambia|2020-07-22	0.0004065326	Africa
Africa|hCoV-19/DRC/10251/2020|EPI ISL 513627|B.1.128|Democratic Republic of the Congo|2020-05-22	Africa|hCoV-19/Gambia/GC192786/2020|EPI ISL 561144|B.1.1.293|Gambia|2020-07-22	0.0005426574	Africa
Africa|hCoV-19/DRC/10324/2020|EPI ISL 527545|B.1.214|Democratic Republic of the Congo|2020-05-22	Africa|hCoV-19/Gambia/GC192786/2020|EPI ISL 561144|B.1.1.293|Gambia|2020-07-22	0.0004774332	Africa
Africa|hCoV-19/DRC/10346/2020|EPI ISL 527546|B.1.214|Democratic Republic of the Congo|2020-05-22	Africa|hCoV-19/Gambia/GC192786/2020|EPI ISL 561144|B.1.1.293|Gambia|2020-07-22	0.0004824001	Africa
Africa|hCoV-19/DRC/10364/2020|EPI ISL 527498|B.1|Democratic Republic of the Congo|2020-05-22	Africa|hCoV-19/Gambia/GC192786/2020|EPI ISL 561144|B.1.1.293|Gambia|2020-07-22	0.0003773761	Africa
Africa|hCoV-19/DRC/10371/2020|EPI ISL 527489|B.1.178|Democratic Republic of the Congo|2020-05-22	Africa|hCoV-19/Gambia/GC192786/2020|EPI ISL 561144|B.1.1.293|Gambia|2020-07-22	0.0005117954	Africa
Africa|hCoV-19/DRC/10373/2020|EPI ISL 527495|B.1.159|Democratic Republic of the Congo|2020-05-22	Africa|hCoV-19/Gambia/GC192786/2020|EPI ISL 561144|B.1.1.293|Gambia|2020-07-22	0.0004783073	Africa
Africa|hCoV-19/DRC/10374/2020|EPI ISL 527539|B.1.84|Democratic Republic of the Congo|2020-05-22	Africa|hCoV-19/Gambia/GC192786/2020|EPI ISL 561144|B.1.1.293|Gambia|2020-07-22	0.0006658201	Africa
Africa|hCoV-19/DRC/10375/2020|EPI ISL 527499|B.1.84|Democratic Republic of the Congo|2020-05-22	Africa|hCoV-19/Gambia/GC192786/2020|EPI ISL 561144|B.1.1.293|Gambia|2020-07-22	0.0005475718	Africa
Africa|hCoV-19/DRC/10399/2020|EPI ISL 527491|B.1.214|Democratic Republic of the Congo|2020-05-22	Africa|hCoV-19/Gambia/GC192786/2020|EPI ISL 561144|B.1.1.293|Gambia|2020-07-22	0.0003753385	Africa
Africa|hCoV-19/DRC/10502/2020|EPI ISL 527547|B.1.5|Democratic Republic of the Congo|2020-05-20	Africa|hCoV-19/Gambia/GC192786/2020|EPI ISL 561144|B.1.1.293|Gambia|2020-07-22	0.0003066568	Africa
Africa|hCoV-19/DRC/10506/2020|EPI ISL 527524|B.1.5|Democratic Republic of the Congo|2020-05-18	Africa|hCoV-19/Gambia/GC192786/2020|EPI ISL 561144|B.1.1.293|Gambia|2020-07-22	0.0003140931	Africa
Africa|hCoV-19/DRC/10507/2020|EPI ISL 527492|B.1.5|Democratic Republic of the Congo|2020-05-18	Africa|hCoV-19/Gambia/GC192786/2020|EPI ISL 561144|B.1.1.293|Gambia|2020-07-22	0.0003413912	Africa
Africa|hCoV-19/DRC/10508/2020|EPI ISL 527494|B.1.5|Democratic Republic of the Congo|2020-05-20	Africa|hCoV-19/Gambia/GC192786/2020|EPI ISL 561144|B.1.1.293|Gambia|2020-07-22	0.0003395603	Africa
Africa|hCoV-19/DRC/10532/2020|EPI ISL 527532|B.1.5|Democratic Republic of the Congo|2020-05-20	Africa|hCoV-19/Gambia/GC192786/2020|EPI ISL 561144|B.1.1.293|Gambia|2020-07-22	0.0003143781	Africa
Africa|hCoV-19/DRC/10533/2020|EPI ISL 527548|B.1.5|Democratic Republic of the Congo|2020-05-20	Africa|hCoV-19/Gambia/GC192786/2020|EPI ISL 561144|B.1.1.293|Gambia|2020-07-22	0.0003408410	Africa
Africa|hCoV-19/DRC/10621/2020|EPI ISL 527526|B.1.214|Democratic Republic of the Congo|2020-05-23	Africa|hCoV-19/Gambia/GC192786/2020|EPI ISL 561144|B.1.1.293|Gambia|2020-07-22	0.0004531700	Africa
Africa|hCoV-19/DRC/10640/2020|EPI ISL 527541|B.1|Democratic Republic of the Congo|2020-05-22	Africa|hCoV-19/Gambia/GC192786/2020|EPI ISL 561144|B.1.1.293|Gambia|2020-07-22	0.0006349724	Africa
Africa|hCoV-19/DRC/10644/2020|EPI ISL 527549|B.1|Democratic Republic of the Congo|2020-05-22	Africa|hCoV-19/Gambia/GC192786/2020|EPI ISL 561144|B.1.1.293|Gambia|2020-07-22	0.0006135701	Africa
Africa|hCoV-19/DRC/10728/2020|EPI ISL 513628|B.1.5|Democratic Republic of the Congo|2020-05-23	Africa|hCoV-19/Gambia/GC192786/2020|EPI ISL 561144|B.1.1.293|Gambia|2020-07-22	0.0003501729	Africa
Africa|hCoV-19/DRC/10731/2020|EPI ISL 513629|B.1.1.1|Democratic Republic of the Congo|2020-05-23	Africa|hCoV-19/Gambia/GC192786/2020|EPI ISL 561144|B.1.1.293|Gambia|2020-07-22	0.0003879829	Africa
Africa|hCoV-19/DRC/10733/2020|EPI ISL 513630|B.1|Democratic Republic of the Congo|2020-05-23	Africa|hCoV-19/Gambia/GC192786/2020|EPI ISL 561144|B.1.1.293|Gambia|2020-07-22	0.0004729978	Africa
Africa|hCoV-19/DRC/108/2020|EPI ISL 417948|B.1.128|Democratic Republic of the Congo|2020-03-19	Africa|hCoV-19/Gambia/GC192786/2020|EPI ISL 561144|B.1.1.293|Gambia|2020-07-22	0.0004375206	Africa
Africa|hCoV-19/DRC/10885/2020|EPI ISL 513631|B.1.84|Democratic Republic of the Congo|2020-05-23	Africa|hCoV-19/Gambia/GC192786/2020|EPI ISL 561144|B.1.1.293|Gambia|2020-07-22	0.0004764049	Africa
Africa|hCoV-19/DRC/10902/2020|EPI ISL 527490|B.1.178|Democratic Republic of the Congo|2020-05-23	Africa|hCoV-19/Gambia/GC192786/2020|EPI ISL 561144|B.1.1.293|Gambia|2020-07-22	0.0004432159	Africa
Africa|hCoV-19/DRC/10913/2020|EPI ISL 527507|B.1.84|Democratic Republic of the Congo|2020-05-24	Africa|hCoV-19/Gambia/GC192786/2020|EPI ISL 561144|B.1.1.293|Gambia|2020-07-22	0.0005509445	Africa
Africa|hCoV-19/DRC/11005/2020|EPI ISL 527550|B.1.159|Democratic Republic of the Congo|2020-05-24	Africa|hCoV-19/Gambia/GC192786/2020|EPI ISL 561144|B.1.1.293|Gambia|2020-07-22	0.0005796235	Africa
Africa|hCoV-19/DRC/11008/2020|EPI ISL 527503|B.1.159|Democratic Republic of the Congo|2020-05-24	Africa|hCoV-19/Gambia/GC192786/2020|EPI ISL 561144|B.1.1.293|Gambia|2020-07-22	0.0005159844	Africa
Africa|hCoV-19/DRC/11022/2020|EPI ISL 527551|B.1.214|Democratic Republic of the Congo|2020-05-24	Africa|hCoV-19/Gambia/GC192786/2020|EPI ISL 561144|B.1.1.293|Gambia|2020-07-22	0.0005457157	Africa
Africa|hCoV-19/DRC/11024/2020|EPI ISL 527552|B.1.149|Democratic Republic of the Congo|2020-05-24	Africa|hCoV-19/Gambia/GC192786/2020|EPI ISL 561144|B.1.1.293|Gambia|2020-07-22	0.0005851107	Africa
Africa|hCoV-19/DRC/11026/2020|EPI ISL 527553|B.1.149|Democratic Republic of the Congo|2020-05-24	Africa|hCoV-19/Gambia/GC192786/2020|EPI ISL 561144|B.1.1.293|Gambia|2020-07-22	0.0004431856	Africa
Africa|hCoV-19/DRC/11031/2020|EPI ISL 527554|B.1.214|Democratic Republic of the Congo|2020-05-24	Africa|hCoV-19/Gambia/GC192786/2020|EPI ISL 561144|B.1.1.293|Gambia|2020-07-22	0.0004776401	Africa
Africa|hCoV-19/DRC/11041/2020|EPI ISL 527555|B.1|Democratic Republic of the Congo|2020-05-24	Africa|hCoV-19/Gambia/GC192786/2020|EPI ISL 561144|B.1.1.293|Gambia|2020-07-22	0.0004433778	Africa
Africa|hCoV-19/DRC/11057/2020|EPI ISL 527528|B.1.5|Democratic Republic of the Congo|2020-05-24	Africa|hCoV-19/Gambia/GC192786/2020|EPI ISL 561144|B.1.1.293|Gambia|2020-07-22	0.0003837740	Africa
Africa|hCoV-19/DRC/11078/2020|EPI ISL 527514|B.1|Democratic Republic of the Congo|2020-05-24	Africa|hCoV-19/Gambia/GC192786/2020|EPI ISL 561144|B.1.1.293|Gambia|2020-07-22	0.0004834996	Africa
Africa|hCoV-19/DRC/11079/2020|EPI ISL 527500|B.1.214|Democratic Republic of the Congo|2020-05-24	Africa|hCoV-19/Gambia/GC192786/2020|EPI ISL 561144|B.1.1.293|Gambia|2020-07-22	0.0004114617	Africa
Africa|hCoV-19/DRC/11093/2020|EPI ISL 527527|B.1.5|Democratic Republic of the Congo|2020-05-24	Africa|hCoV-19/Gambia/GC192786/2020|EPI ISL 561144|B.1.1.293|Gambia|2020-07-22	0.0004548534	Africa
Africa|hCoV-19/DRC/11096/2020|EPI ISL 527522|B.1|Democratic Republic of the Congo|2020-05-24	Africa|hCoV-19/Gambia/GC192786/2020|EPI ISL 561144|B.1.1.293|Gambia|2020-07-22	0.0004171374	Africa
Africa|hCoV-19/DRC/11114/2020|EPI ISL 527534|B.1.214|Democratic Republic of the Congo|2020-05-25	Africa|hCoV-19/Gambia/GC192786/2020|EPI ISL 561144|B.1.1.293|Gambia|2020-07-22	0.0005244329	Africa
Africa|hCoV-19/DRC/11123/2020|EPI ISL 527496|B.1.84|Democratic Republic of the Congo|2020-05-24	Africa|hCoV-19/Gambia/GC192786/2020|EPI ISL 561144|B.1.1.293|Gambia|2020-07-22	0.0004441601	Africa
Africa|hCoV-19/DRC/11134/2020|EPI ISL 527518|B.1.5|Democratic Republic of the Congo|2020-05-24	Africa|hCoV-19/Gambia/GC192786/2020|EPI ISL 561144|B.1.1.293|Gambia|2020-07-22	0.0003465847	Africa
Africa|hCoV-19/DRC/11143/2020|EPI ISL 527556|B.1|Democratic Republic of the Congo|2020-05-24	Africa|hCoV-19/Gambia/GC192786/2020|EPI ISL 561144|B.1.1.293|Gambia|2020-07-22	0.0005796943	Africa
Africa|hCoV-19/DRC/11145/2020|EPI ISL 527501|B.1.214|Democratic Republic of the Congo|2020-05-24	Africa|hCoV-19/Gambia/GC192786/2020|EPI ISL 561144|B.1.1.293|Gambia|2020-07-22	0.0005490486	Africa
Africa|hCoV-19/DRC/11148/2020|EPI ISL 527525|B.1.178|Democratic Republic of the Congo|2020-05-24	Africa|hCoV-19/Gambia/GC192786/2020|EPI ISL 561144|B.1.1.293|Gambia|2020-07-22	0.0005599355	Africa
Africa|hCoV-19/DRC/11157/2020|EPI ISL 527530|B.1|Democratic Republic of the Congo|2020-05-25	Africa|hCoV-19/Gambia/GC192786/2020|EPI ISL 561144|B.1.1.293|Gambia|2020-07-22	0.0005217864	Africa
Africa|hCoV-19/DRC/11187/2020|EPI ISL 527523|B.1.1.275|Democratic Republic of the Congo|2020-05-23	Africa|hCoV-19/Gambia/GC192786/2020|EPI ISL 561144|B.1.1.293|Gambia|2020-07-22	0.0003480683	Africa
Africa|hCoV-19/DRC/11191/2020|EPI ISL 527506|B.1.1.275|Democratic Republic of the Congo|2020-05-23	Africa|hCoV-19/Gambia/GC192786/2020|EPI ISL 561144|B.1.1.293|Gambia|2020-07-22	0.0002404117	Africa
Africa|hCoV-19/DRC/11252/2020|EPI ISL 527557|B.1.1.275|Democratic Republic of the Congo|2020-05-21	Africa|hCoV-19/Gambia/GC192786/2020|EPI ISL 561144|B.1.1.293|Gambia|2020-07-22	0.0004089189	Africa
Africa|hCoV-19/DRC/11260/2020|EPI ISL 527558|B.1.1.275|Democratic Republic of the Congo|2020-05-23	Africa|hCoV-19/Gambia/GC192786/2020|EPI ISL 561144|B.1.1.293|Gambia|2020-07-22	0.0002727018	Africa
Africa|hCoV-19/DRC/1131/2020|EPI ISL 429255|B.1.5|Democratic Republic of the Congo|2020-04-05	Africa|hCoV-19/Gambia/GC192786/2020|EPI ISL 561144|B.1.1.293|Gambia|2020-07-22	0.0003390193	Africa
Africa|hCoV-19/DRC/11310/2020|EPI ISL 527529|B.1.149|Democratic Republic of the Congo|2020-05-25	Africa|hCoV-19/Gambia/GC192786/2020|EPI ISL 561144|B.1.1.293|Gambia|2020-07-22	0.0004540927	Africa
Africa|hCoV-19/DRC/11318/2020|EPI ISL 527559|B.1.149|Democratic Republic of the Congo|2020-05-25	Africa|hCoV-19/Gambia/GC192786/2020|EPI ISL 561144|B.1.1.293|Gambia|2020-07-22	0.0004407922	Africa
Africa|hCoV-19/DRC/11326/2020|EPI ISL 527508|B.1|Democratic Republic of the Congo|2020-05-25	Africa|hCoV-19/Gambia/GC192786/2020|EPI ISL 561144|B.1.1.293|Gambia|2020-07-22	0.0004476255	Africa
Africa|hCoV-19/DRC/11334/2020|EPI ISL 527504|B.1.178|Democratic Republic of the Congo|2020-05-25	Africa|hCoV-19/Gambia/GC192786/2020|EPI ISL 561144|B.1.1.293|Gambia|2020-07-22	0.0004469883	Africa
Africa|hCoV-19/DRC/11337/2020|EPI ISL 527510|B.1.84|Democratic Republic of the Congo|2020-05-25	Africa|hCoV-19/Gambia/GC192786/2020|EPI ISL 561144|B.1.1.293|Gambia|2020-07-22	0.0005172370	Africa
Africa|hCoV-19/DRC/11341/2020|EPI ISL 527509|B.1.1.275|Democratic Republic of the Congo|2020-05-25	Africa|hCoV-19/Gambia/GC192786/2020|EPI ISL 561144|B.1.1.293|Gambia|2020-07-22	0.0003444636	Africa
Africa|hCoV-19/DRC/11348/2020|EPI ISL 527560|B.1.149|Democratic Republic of the Congo|2020-05-25	Africa|hCoV-19/Gambia/GC192786/2020|EPI ISL 561144|B.1.1.293|Gambia|2020-07-22	0.0004411812	Africa
Africa|hCoV-19/DRC/11369/2020|EPI ISL 527537|B.1.214|Democratic Republic of the Congo|2020-05-25	Africa|hCoV-19/Gambia/GC192786/2020|EPI ISL 561144|B.1.1.293|Gambia|2020-07-22	0.0004911650	Africa
Africa|hCoV-19/DRC/11376/2020|EPI ISL 527513|B.1.214|Democratic Republic of the Congo|2020-05-25	Africa|hCoV-19/Gambia/GC192786/2020|EPI ISL 561144|B.1.1.293|Gambia|2020-07-22	0.0005177008	Africa
Africa|hCoV-19/DRC/11411/2020|EPI ISL 527561|B.1.5|Democratic Republic of the Congo|2020-05-25	Africa|hCoV-19/Gambia/GC192786/2020|EPI ISL 561144|B.1.1.293|Gambia|2020-07-22	0.0004089425	Africa
Africa|hCoV-19/DRC/11450/2020|EPI ISL 527516|B.1.5|Democratic Republic of the Congo|2020-05-25	Africa|hCoV-19/Gambia/GC192786/2020|EPI ISL 561144|B.1.1.293|Gambia|2020-07-22	0.0003500655	Africa
Africa|hCoV-19/DRC/11458/2020|EPI ISL 527497|B.1.5|Democratic Republic of the Congo|2020-05-25	Africa|hCoV-19/Gambia/GC192786/2020|EPI ISL 561144|B.1.1.293|Gambia|2020-07-22	0.0004818897	Africa
Africa|hCoV-19/DRC/11460/2020|EPI ISL 527562|B.1.214|Democratic Republic of the Congo|2020-05-25	Africa|hCoV-19/Gambia/GC192786/2020|EPI ISL 561144|B.1.1.293|Gambia|2020-07-22	0.0006203078	Africa
Africa|hCoV-19/DRC/11472/2020|EPI ISL 527502|B.1.214|Democratic Republic of the Congo|2020-05-25	Africa|hCoV-19/Gambia/GC192786/2020|EPI ISL 561144|B.1.1.293|Gambia|2020-07-22	0.0005484593	Africa
Africa|hCoV-19/DRC/11477/2020|EPI ISL 527563|B.1.84|Democratic Republic of the Congo|2020-05-25	Africa|hCoV-19/Gambia/GC192786/2020|EPI ISL 561144|B.1.1.293|Gambia|2020-07-22	0.0003744953	Africa
Africa|hCoV-19/DRC/11486/2020|EPI ISL 527564|B.1.214|Democratic Republic of the Congo|2020-05-25	Africa|hCoV-19/Gambia/GC192786/2020|EPI ISL 561144|B.1.1.293|Gambia|2020-07-22	0.0005455749	Africa
Africa|hCoV-19/DRC/11487/2020|EPI ISL 527505|B.1|Democratic Republic of the Congo|2020-05-25	Africa|hCoV-19/Gambia/GC192786/2020|EPI ISL 561144|B.1.1.293|Gambia|2020-07-22	0.0004823220	Africa
Africa|hCoV-19/DRC/11507/2020|EPI ISL 527512|B.1|Democratic Republic of the Congo|2020-05-25	Africa|hCoV-19/Gambia/GC192786/2020|EPI ISL 561144|B.1.1.293|Gambia|2020-07-22	0.0005165705	Africa
Africa|hCoV-19/DRC/1151/2020|EPI ISL 447596|B.38|Democratic Republic of the Congo|2020-04-05	Africa|hCoV-19/Gambia/GC192786/2020|EPI ISL 561144|B.1.1.293|Gambia|2020-07-22	0.0006796374	Africa
Africa|hCoV-19/DRC/11511/2020|EPI ISL 527511|B.1.214|Democratic Republic of the Congo|2020-05-25	Africa|hCoV-19/Gambia/GC192786/2020|EPI ISL 561144|B.1.1.293|Gambia|2020-07-22	0.0005518317	Africa
Africa|hCoV-19/DRC/11572/2020|EPI ISL 527565|B.1.214|Democratic Republic of the Congo|2020-05-25	Africa|hCoV-19/Gambia/GC192786/2020|EPI ISL 561144|B.1.1.293|Gambia|2020-07-22	0.0004427239	Africa
Africa|hCoV-19/DRC/11576/2020|EPI ISL 527517|B.1|Democratic Republic of the Congo|2020-05-25	Africa|hCoV-19/Gambia/GC192786/2020|EPI ISL 561144|B.1.1.293|Gambia|2020-07-22	0.0004508848	Africa
Africa|hCoV-19/DRC/11583/2020|EPI ISL 527542|B.1|Democratic Republic of the Congo|2020-05-25	Africa|hCoV-19/Gambia/GC192786/2020|EPI ISL 561144|B.1.1.293|Gambia|2020-07-22	0.0004948503	Africa
Africa|hCoV-19/DRC/11616/2020|EPI ISL 527519|B.1|Democratic Republic of the Congo|2020-05-25	Africa|hCoV-19/Gambia/GC192786/2020|EPI ISL 561144|B.1.1.293|Gambia|2020-07-22	0.0004154625	Africa
Africa|hCoV-19/DRC/11623/2020|EPI ISL 527566|B.1.5|Democratic Republic of the Congo|2020-05-25	Africa|hCoV-19/Gambia/GC192786/2020|EPI ISL 561144|B.1.1.293|Gambia|2020-07-22	0.0004433756	Africa
Africa|hCoV-19/DRC/11624/2020|EPI ISL 527567|B.1.149|Democratic Republic of the Congo|2020-05-25	Africa|hCoV-19/Gambia/GC192786/2020|EPI ISL 561144|B.1.1.293|Gambia|2020-07-22	0.0004431616	Africa
Africa|hCoV-19/DRC/11631/2020|EPI ISL 527568|B.1.149|Democratic Republic of the Congo|2020-05-25	Africa|hCoV-19/Gambia/GC192786/2020|EPI ISL 561144|B.1.1.293|Gambia|2020-07-22	0.0004436153	Africa
Africa|hCoV-19/DRC/11632/2020|EPI ISL 527493|B.1|Democratic Republic of the Congo|2020-05-25	Africa|hCoV-19/Gambia/GC192786/2020|EPI ISL 561144|B.1.1.293|Gambia|2020-07-22	0.0004781506	Africa
Africa|hCoV-19/DRC/11635/2020|EPI ISL 527540|B.1.214|Democratic Republic of the Congo|2020-05-25	Africa|hCoV-19/Gambia/GC192786/2020|EPI ISL 561144|B.1.1.293|Gambia|2020-07-22	0.0004924156	Africa
Africa|hCoV-19/DRC/11640/2020|EPI ISL 527535|B.1.178|Democratic Republic of the Congo|2020-05-25	Africa|hCoV-19/Gambia/GC192786/2020|EPI ISL 561144|B.1.1.293|Gambia|2020-07-22	0.0005580058	Africa
Africa|hCoV-19/DRC/11643/2020|EPI ISL 527520|B.1.5|Democratic Republic of the Congo|2020-05-25	Africa|hCoV-19/Gambia/GC192786/2020|EPI ISL 561144|B.1.1.293|Gambia|2020-07-22	0.0004511619	Africa
Africa|hCoV-19/DRC/11648/2020|EPI ISL 527569|B.1.6|Democratic Republic of the Congo|2020-05-25	Africa|hCoV-19/Gambia/GC192786/2020|EPI ISL 561144|B.1.1.293|Gambia|2020-07-22	0.0004754458	Africa
Africa|hCoV-19/DRC/11652/2020|EPI ISL 527570|B.1.149|Democratic Republic of the Congo|2020-05-25	Africa|hCoV-19/Gambia/GC192786/2020|EPI ISL 561144|B.1.1.293|Gambia|2020-07-22	0.0004430393	Africa
Africa|hCoV-19/DRC/11653/2020|EPI ISL 527533|B.1.84|Democratic Republic of the Congo|2020-05-25	Africa|hCoV-19/Gambia/GC192786/2020|EPI ISL 561144|B.1.1.293|Gambia|2020-07-22	0.0004190513	Africa
Africa|hCoV-19/DRC/11676/2020|EPI ISL 527531|B.1|Democratic Republic of the Congo|2020-05-26	Africa|hCoV-19/Gambia/GC192786/2020|EPI ISL 561144|B.1.1.293|Gambia|2020-07-22	0.0006314604	Africa
Africa|hCoV-19/DRC/11677/2020|EPI ISL 527515|B.1.214|Democratic Republic of the Congo|2020-05-26	Africa|hCoV-19/Gambia/GC192786/2020|EPI ISL 561144|B.1.1.293|Gambia|2020-07-22	0.0004503134	Africa
Africa|hCoV-19/DRC/11732/2020|EPI ISL 527536|B.1.214|Democratic Republic of the Congo|2020-05-26	Africa|hCoV-19/Gambia/GC192786/2020|EPI ISL 561144|B.1.1.293|Gambia|2020-07-22	0.0003141481	Africa
Africa|hCoV-19/DRC/11733/2020|EPI ISL 527571|B.1.149|Democratic Republic of the Congo|2020-05-26	Africa|hCoV-19/Gambia/GC192786/2020|EPI ISL 561144|B.1.1.293|Gambia|2020-07-22	0.0004407668	Africa
Africa|hCoV-19/DRC/11806/2020|EPI ISL 527572|B.1.214|Democratic Republic of the Congo|2020-05-26	Africa|hCoV-19/Gambia/GC192786/2020|EPI ISL 561144|B.1.1.293|Gambia|2020-07-22	0.0005453146	Africa
Africa|hCoV-19/DRC/1234/2020|EPI ISL 429258|B.1.5|Democratic Republic of the Congo|2020-04-06	Africa|hCoV-19/Gambia/GC192786/2020|EPI ISL 561144|B.1.1.293|Gambia|2020-07-22	0.0003570646	Africa
Africa|hCoV-19/DRC/1249/2020|EPI ISL 429259|B.1.5|Democratic Republic of the Congo|2020-04-06	Africa|hCoV-19/Gambia/GC192786/2020|EPI ISL 561144|B.1.1.293|Gambia|2020-07-22	0.0003404965	Africa
Africa|hCoV-19/DRC/1319/2020|EPI ISL 431011|B.1.128|Democratic Republic of the Congo|2020-04-07	Africa|hCoV-19/Gambia/GC192786/2020|EPI ISL 561144|B.1.1.293|Gambia|2020-07-22	0.0004421865	Africa
Africa|hCoV-19/DRC/1324/2020|EPI ISL 435033|B.1.128|Democratic Republic of the Congo|2020-04-07	Africa|hCoV-19/Gambia/GC192786/2020|EPI ISL 561144|B.1.1.293|Gambia|2020-07-22	0.0004391992	Africa
Africa|hCoV-19/DRC/1326/2020|EPI ISL 435116|B.1|Democratic Republic of the Congo|2020-04-07	Africa|hCoV-19/Gambia/GC192786/2020|EPI ISL 561144|B.1.1.293|Gambia|2020-07-22	0.0004153431	Africa
Africa|hCoV-19/DRC/1375/2020|EPI ISL 435117|B.1.1.1|Democratic Republic of the Congo|2020-04-07	Africa|hCoV-19/Gambia/GC192786/2020|EPI ISL 561144|B.1.1.293|Gambia|2020-07-22	0.0003794851	Africa
Africa|hCoV-19/DRC/1376/2020|EPI ISL 431012|B.1.1.1|Democratic Republic of the Congo|2020-04-07	Africa|hCoV-19/Gambia/GC192786/2020|EPI ISL 561144|B.1.1.293|Gambia|2020-07-22	0.0003420336	Africa
Africa|hCoV-19/DRC/1377/2020|EPI ISL 434678|B.1.1.1|Democratic Republic of the Congo|2020-04-07	Africa|hCoV-19/Gambia/GC192786/2020|EPI ISL 561144|B.1.1.293|Gambia|2020-07-22	0.0003052529	Africa
Africa|hCoV-19/DRC/1378/2020|EPI ISL 435118|B.1.1.1|Democratic Republic of the Congo|2020-04-07	Africa|hCoV-19/Gambia/GC192786/2020|EPI ISL 561144|B.1.1.293|Gambia|2020-07-22	0.0003410005	Africa
Africa|hCoV-19/DRC/1382/2020|EPI ISL 435113|B.1.1.1|Democratic Republic of the Congo|2020-04-07	Africa|hCoV-19/Gambia/GC192786/2020|EPI ISL 561144|B.1.1.293|Gambia|2020-07-22	0.0003475241	Africa
Africa|hCoV-19/DRC/1397/2020|EPI ISL 434679|B.1.1.1|Democratic Republic of the Congo|2020-04-07	Africa|hCoV-19/Gambia/GC192786/2020|EPI ISL 561144|B.1.1.293|Gambia|2020-07-22	0.0003413215	Africa
Africa|hCoV-19/DRC/1398/2020|EPI ISL 435114|B.1.1.1|Democratic Republic of the Congo|2020-04-07	Africa|hCoV-19/Gambia/GC192786/2020|EPI ISL 561144|B.1.1.293|Gambia|2020-07-22	0.0003033805	Africa
Africa|hCoV-19/DRC/1422/2020|EPI ISL 434680|B.1.149|Democratic Republic of the Congo|2020-04-08	Africa|hCoV-19/Gambia/GC192786/2020|EPI ISL 561144|B.1.1.293|Gambia|2020-07-22	0.0004480973	Africa
Africa|hCoV-19/DRC/1423/2020|EPI ISL 434710|B.1.149|Democratic Republic of the Congo|2020-04-08	Africa|hCoV-19/Gambia/GC192786/2020|EPI ISL 561144|B.1.1.293|Gambia|2020-07-22	0.0004044989	Africa
Africa|hCoV-19/DRC/1486/2020|EPI ISL 434711|B.1|Democratic Republic of the Congo|2020-04-08	Africa|hCoV-19/Gambia/GC192786/2020|EPI ISL 561144|B.1.1.293|Gambia|2020-07-22	0.0003841933	Africa
Africa|hCoV-19/DRC/1516/2020|EPI ISL 435032|B.1.5|Democratic Republic of the Congo|2020-04-09	Africa|hCoV-19/Gambia/GC192786/2020|EPI ISL 561144|B.1.1.293|Gambia|2020-07-22	0.0003361028	Africa
Africa|hCoV-19/DRC/1565/2020|EPI ISL 434681|B.1|Democratic Republic of the Congo|2020-04-09	Africa|hCoV-19/Gambia/GC192786/2020|EPI ISL 561144|B.1.1.293|Gambia|2020-07-22	0.0003772547	Africa
Africa|hCoV-19/DRC/158/2020|EPI ISL 417950|B.40|Democratic Republic of the Congo|2020-03-20	Africa|hCoV-19/Gambia/GC192786/2020|EPI ISL 561144|B.1.1.293|Gambia|2020-07-22	0.0006724609	Africa
Africa|hCoV-19/DRC/1715/2020|EPI ISL 435156|B.1.84|Democratic Republic of the Congo|2020-04-10	Africa|hCoV-19/Gambia/GC192786/2020|EPI ISL 561144|B.1.1.293|Gambia|2020-07-22	0.0004076287	Africa
Africa|hCoV-19/DRC/1767/2020|EPI ISL 435157|B.1.5|Democratic Republic of the Congo|2020-04-10	Africa|hCoV-19/Gambia/GC192786/2020|EPI ISL 561144|B.1.1.293|Gambia|2020-07-22	0.0003504303	Africa
Africa|hCoV-19/DRC/1779/2020|EPI ISL 435158|C.14|Democratic Republic of the Congo|2020-04-10	Africa|hCoV-19/Gambia/GC192786/2020|EPI ISL 561144|B.1.1.293|Gambia|2020-07-22	0.0004177035	Africa
Africa|hCoV-19/DRC/191/2020|EPI ISL 417955|B.1.128|Democratic Republic of the Congo|2020-03-21	Africa|hCoV-19/Gambia/GC192786/2020|EPI ISL 561144|B.1.1.293|Gambia|2020-07-22	0.0004376234	Africa
Africa|hCoV-19/DRC/1952/2020|EPI ISL 435159|B.1.5|Democratic Republic of the Congo|2020-04-11	Africa|hCoV-19/Gambia/GC192786/2020|EPI ISL 561144|B.1.1.293|Gambia|2020-07-22	0.0003464165	Africa
Africa|hCoV-19/DRC/1982/2020|EPI ISL 435160|B.1|Democratic Republic of the Congo|2020-04-12	Africa|hCoV-19/Gambia/GC192786/2020|EPI ISL 561144|B.1.1.293|Gambia|2020-07-22	0.0003795936	Africa
Africa|hCoV-19/DRC/2047/2020|EPI ISL 435161|B.1.1.1|Democratic Republic of the Congo|2020-04-12	Africa|hCoV-19/Gambia/GC192786/2020|EPI ISL 561144|B.1.1.293|Gambia|2020-07-22	0.0003083796	Africa
Africa|hCoV-19/DRC/2063/2020|EPI ISL 435162|B.1|Democratic Republic of the Congo|2020-04-12	Africa|hCoV-19/Gambia/GC192786/2020|EPI ISL 561144|B.1.1.293|Gambia|2020-07-22	0.0003453008	Africa
Africa|hCoV-19/DRC/2120/2020|EPI ISL 435163|B.1.149|Democratic Republic of the Congo|2020-04-12	Africa|hCoV-19/Gambia/GC192786/2020|EPI ISL 561144|B.1.1.293|Gambia|2020-07-22	0.0004073822	Africa
Africa|hCoV-19/DRC/2121/2020|EPI ISL 435164|B.1.149|Democratic Republic of the Congo|2020-04-12	Africa|hCoV-19/Gambia/GC192786/2020|EPI ISL 561144|B.1.1.293|Gambia|2020-07-22	0.0004135300	Africa
Africa|hCoV-19/DRC/2122/2020|EPI ISL 435165|B.1.149|Democratic Republic of the Congo|2020-04-13	Africa|hCoV-19/Gambia/GC192786/2020|EPI ISL 561144|B.1.1.293|Gambia|2020-07-22	0.0004910155	Africa
Africa|hCoV-19/DRC/2125/2020|EPI ISL 435166|B.1.149|Democratic Republic of the Congo|2020-04-13	Africa|hCoV-19/Gambia/GC192786/2020|EPI ISL 561144|B.1.1.293|Gambia|2020-07-22	0.0004149454	Africa
Africa|hCoV-19/DRC/2128/2020|EPI ISL 435167|B.1|Democratic Republic of the Congo|2020-04-13	Africa|hCoV-19/Gambia/GC192786/2020|EPI ISL 561144|B.1.1.293|Gambia|2020-07-22	0.0003526170	Africa
Africa|hCoV-19/DRC/2133/2020|EPI ISL 435168|B.1.128|Democratic Republic of the Congo|2020-04-13	Africa|hCoV-19/Gambia/GC192786/2020|EPI ISL 561144|B.1.1.293|Gambia|2020-07-22	0.0004547390	Africa
Africa|hCoV-19/DRC/214/2020|EPI ISL 420030|B.1.6|Democratic Republic of the Congo|2020-03-21	Africa|hCoV-19/Gambia/GC192786/2020|EPI ISL 561144|B.1.1.293|Gambia|2020-07-22	0.0003373122	Africa
Africa|hCoV-19/DRC/215/2020|EPI ISL 420031|B.1.1.1|Democratic Republic of the Congo|2020-03-21	Africa|hCoV-19/Gambia/GC192786/2020|EPI ISL 561144|B.1.1.293|Gambia|2020-07-22	0.0003427768	Africa
Africa|hCoV-19/DRC/2169/2020|EPI ISL 436194|B.1.5|Democratic Republic of the Congo|2020-04-13	Africa|hCoV-19/Gambia/GC192786/2020|EPI ISL 561144|B.1.1.293|Gambia|2020-07-22	0.0003846999	Africa
Africa|hCoV-19/DRC/2299/2020|EPI ISL 436412|B.1.5|Democratic Republic of the Congo|2020-04-14	Africa|hCoV-19/Gambia/GC192786/2020|EPI ISL 561144|B.1.1.293|Gambia|2020-07-22	0.0004068671	Africa
Africa|hCoV-19/DRC/236/2020|EPI ISL 420032|B.1.128|Democratic Republic of the Congo|2020-03-22	Africa|hCoV-19/Gambia/GC192786/2020|EPI ISL 561144|B.1.1.293|Gambia|2020-07-22	0.0004381588	Africa
Africa|hCoV-19/DRC/2363/2020|EPI ISL 437194|B.1.84|Democratic Republic of the Congo|2020-04-14	Africa|hCoV-19/Gambia/GC192786/2020|EPI ISL 561144|B.1.1.293|Gambia|2020-07-22	0.0003729213	Africa
Africa|hCoV-19/DRC/2384/2020|EPI ISL 437196|B.1.149|Democratic Republic of the Congo|2020-04-14	Africa|hCoV-19/Gambia/GC192786/2020|EPI ISL 561144|B.1.1.293|Gambia|2020-07-22	0.0004143437	Africa
Africa|hCoV-19/DRC/241/2020|EPI ISL 420033|B.1.1.75|Democratic Republic of the Congo|2020-03-22	Africa|hCoV-19/Gambia/GC192786/2020|EPI ISL 561144|B.1.1.293|Gambia|2020-07-22	0.0002695988	Africa
Africa|hCoV-19/DRC/243/2020|EPI ISL 420034|B.1|Democratic Republic of the Congo|2020-03-22	Africa|hCoV-19/Gambia/GC192786/2020|EPI ISL 561144|B.1.1.293|Gambia|2020-07-22	0.0003790353	Africa
Africa|hCoV-19/DRC/248/2020|EPI ISL 420035|B.1.5|Democratic Republic of the Congo|2020-03-22	Africa|hCoV-19/Gambia/GC192786/2020|EPI ISL 561144|B.1.1.293|Gambia|2020-07-22	0.0003033090	Africa
Africa|hCoV-19/DRC/2496/2020|EPI ISL 437337|B.1.149|Democratic Republic of the Congo|2020-04-15	Africa|hCoV-19/Gambia/GC192786/2020|EPI ISL 561144|B.1.1.293|Gambia|2020-07-22	0.0004369792	Africa
Africa|hCoV-19/DRC/2529/2020|EPI ISL 437338|B.1.178|Democratic Republic of the Congo|2020-04-15	Africa|hCoV-19/Gambia/GC192786/2020|EPI ISL 561144|B.1.1.293|Gambia|2020-07-22	0.0004033573	Africa
Africa|hCoV-19/DRC/253/2020|EPI ISL 420838|B.1.5|Democratic Republic of the Congo|2020-03-22	Africa|hCoV-19/Gambia/GC192786/2020|EPI ISL 561144|B.1.1.293|Gambia|2020-07-22	0.0003044168	Africa
Africa|hCoV-19/DRC/2536/2020|EPI ISL 437339|B.1|Democratic Republic of the Congo|2020-04-15	Africa|hCoV-19/Gambia/GC192786/2020|EPI ISL 561144|B.1.1.293|Gambia|2020-07-22	0.0004033573	Africa
Africa|hCoV-19/DRC/254/2020|EPI ISL 420839|B.1|Democratic Republic of the Congo|2020-03-22	Africa|hCoV-19/Gambia/GC192786/2020|EPI ISL 561144|B.1.1.293|Gambia|2020-07-22	0.0003749917	Africa
Africa|hCoV-19/DRC/2563/2020|EPI ISL 437340|B.1.9|Democratic Republic of the Congo|2020-04-15	Africa|hCoV-19/Gambia/GC192786/2020|EPI ISL 561144|B.1.1.293|Gambia|2020-07-22	0.0006051091	Africa
Africa|hCoV-19/DRC/2580/2020|EPI ISL 437341|B.1.5|Democratic Republic of the Congo|2020-04-15	Africa|hCoV-19/Gambia/GC192786/2020|EPI ISL 561144|B.1.1.293|Gambia|2020-07-22	0.0003380076	Africa
Africa|hCoV-19/DRC/2644/2020|EPI ISL 437342|B.1.84|Democratic Republic of the Congo|2020-04-15	Africa|hCoV-19/Gambia/GC192786/2020|EPI ISL 561144|B.1.1.293|Gambia|2020-07-22	0.0004434333	Africa
Africa|hCoV-19/DRC/2670/2020|EPI ISL 437343|B.1.9|Democratic Republic of the Congo|2020-04-15	Africa|hCoV-19/Gambia/GC192786/2020|EPI ISL 561144|B.1.1.293|Gambia|2020-07-22	0.0006387815	Africa
Africa|hCoV-19/DRC/2727/2020|EPI ISL 437344|B.1|Democratic Republic of the Congo|2020-04-16	Africa|hCoV-19/Gambia/GC192786/2020|EPI ISL 561144|B.1.1.293|Gambia|2020-07-22	0.0003421704	Africa
Africa|hCoV-19/DRC/2728/2020|EPI ISL 437345|B.1.84|Democratic Republic of the Congo|2020-04-16	Africa|hCoV-19/Gambia/GC192786/2020|EPI ISL 561144|B.1.1.293|Gambia|2020-07-22	0.0004131796	Africa
Africa|hCoV-19/DRC/2813/2020|EPI ISL 437346|C.14|Democratic Republic of the Congo|2020-04-16	Africa|hCoV-19/Gambia/GC192786/2020|EPI ISL 561144|B.1.1.293|Gambia|2020-07-22	0.0004371995	Africa
Africa|hCoV-19/DRC/2819/2020|EPI ISL 437347|B.1|Democratic Republic of the Congo|2020-04-16	Africa|hCoV-19/Gambia/GC192786/2020|EPI ISL 561144|B.1.1.293|Gambia|2020-07-22	0.0004464726	Africa
Africa|hCoV-19/DRC/2827/2020|EPI ISL 437348|B.1|Democratic Republic of the Congo|2020-04-16	Africa|hCoV-19/Gambia/GC192786/2020|EPI ISL 561144|B.1.1.293|Gambia|2020-07-22	0.0003360881	Africa
Africa|hCoV-19/DRC/2855/2020|EPI ISL 437350|B.1|Democratic Republic of the Congo|2020-04-16	Africa|hCoV-19/Gambia/GC192786/2020|EPI ISL 561144|B.1.1.293|Gambia|2020-07-22	0.0003697367	Africa
Africa|hCoV-19/DRC/2864/2020|EPI ISL 437351|B.1|Democratic Republic of the Congo|2020-04-16	Africa|hCoV-19/Gambia/GC192786/2020|EPI ISL 561144|B.1.1.293|Gambia|2020-07-22	0.0003705174	Africa
Africa|hCoV-19/DRC/2904/2020|EPI ISL 437352|B.1|Democratic Republic of the Congo|2020-04-17	Africa|hCoV-19/Gambia/GC192786/2020|EPI ISL 561144|B.1.1.293|Gambia|2020-07-22	0.0003697367	Africa
Africa|hCoV-19/DRC/2938/2020|EPI ISL 437353|B.1.275|Democratic Republic of the Congo|2020-04-17	Africa|hCoV-19/Gambia/GC192786/2020|EPI ISL 561144|B.1.1.293|Gambia|2020-07-22	0.0005562819	Africa
Africa|hCoV-19/DRC/2939/2020|EPI ISL 437354|B.1|Democratic Republic of the Congo|2020-04-17	Africa|hCoV-19/Gambia/GC192786/2020|EPI ISL 561144|B.1.1.293|Gambia|2020-07-22	0.0004715707	Africa
Africa|hCoV-19/DRC/2942/2020|EPI ISL 437355|B.1|Democratic Republic of the Congo|2020-04-17	Africa|hCoV-19/Gambia/GC192786/2020|EPI ISL 561144|B.1.1.293|Gambia|2020-07-22	0.0004839106	Africa
Africa|hCoV-19/DRC/299/2020|EPI ISL 420840|B.4|Democratic Republic of the Congo|2020-03-20	Africa|hCoV-19/Gambia/GC192786/2020|EPI ISL 561144|B.1.1.293|Gambia|2020-07-22	0.0008210602	Africa
Africa|hCoV-19/DRC/300/2020|EPI ISL 420841|A|Democratic Republic of the Congo|2020-03-22	Africa|hCoV-19/Gambia/GC192786/2020|EPI ISL 561144|B.1.1.293|Gambia|2020-07-22	0.0006100698	Africa
Africa|hCoV-19/DRC/3041/2020|EPI ISL 437356|B.1|Democratic Republic of the Congo|2020-04-18	Africa|hCoV-19/Gambia/GC192786/2020|EPI ISL 561144|B.1.1.293|Gambia|2020-07-22	0.0004387886	Africa
Africa|hCoV-19/DRC/307/2020|EPI ISL 420842|B.1.9|Democratic Republic of the Congo|2020-03	Africa|hCoV-19/Gambia/GC192786/2020|EPI ISL 561144|B.1.1.293|Gambia|2020-07-22	0.0004502340	Africa
Africa|hCoV-19/DRC/3070/2020|EPI ISL 437357|B.1.214|Democratic Republic of the Congo|2020-04-18	Africa|hCoV-19/Gambia/GC192786/2020|EPI ISL 561144|B.1.1.293|Gambia|2020-07-22	0.0004731915	Africa
Africa|hCoV-19/DRC/3089/2020|EPI ISL 437358|B.1.84|Democratic Republic of the Congo|2020-04-19	Africa|hCoV-19/Gambia/GC192786/2020|EPI ISL 561144|B.1.1.293|Gambia|2020-07-22	0.0004038608	Africa
Africa|hCoV-19/DRC/3440/2020|EPI ISL 447597|B.1.84|Democratic Republic of the Congo|2020-04-22	Africa|hCoV-19/Gambia/GC192786/2020|EPI ISL 561144|B.1.1.293|Gambia|2020-07-22	0.0004084097	Africa
Africa|hCoV-19/DRC/3451/2020|EPI ISL 447598|B.1.178|Democratic Republic of the Congo|2020-04-22	Africa|hCoV-19/Gambia/GC192786/2020|EPI ISL 561144|B.1.1.293|Gambia|2020-07-22	0.0004428084	Africa
Africa|hCoV-19/DRC/3453/2020|EPI ISL 447599|B.1.84|Democratic Republic of the Congo|2020-04-22	Africa|hCoV-19/Gambia/GC192786/2020|EPI ISL 561144|B.1.1.293|Gambia|2020-07-22	0.0004086601	Africa
Africa|hCoV-19/DRC/3481/2020|EPI ISL 447600|B.1|Democratic Republic of the Congo|2020-04-22	Africa|hCoV-19/Gambia/GC192786/2020|EPI ISL 561144|B.1.1.293|Gambia|2020-07-22	0.0003494107	Africa
Africa|hCoV-19/DRC/3482/2020|EPI ISL 447601|B.1|Democratic Republic of the Congo|2020-04-22	Africa|hCoV-19/Gambia/GC192786/2020|EPI ISL 561144|B.1.1.293|Gambia|2020-07-22	0.0003777391	Africa
Africa|hCoV-19/DRC/3483/2020|EPI ISL 447602|B.1|Democratic Republic of the Congo|2020-04-22	Africa|hCoV-19/Gambia/GC192786/2020|EPI ISL 561144|B.1.1.293|Gambia|2020-07-22	0.0003488622	Africa
Africa|hCoV-19/DRC/3490/2020|EPI ISL 447603|B.1|Democratic Republic of the Congo|2020-04-22	Africa|hCoV-19/Gambia/GC192786/2020|EPI ISL 561144|B.1.1.293|Gambia|2020-07-22	0.0003751298	Africa
Africa|hCoV-19/DRC/3504/2020|EPI ISL 447604|B.1.149|Democratic Republic of the Congo|2020-04-23	Africa|hCoV-19/Gambia/GC192786/2020|EPI ISL 561144|B.1.1.293|Gambia|2020-07-22	0.0004190643	Africa
Africa|hCoV-19/DRC/352/2020|EPI ISL 420850|B.1.5|Democratic Republic of the Congo|2020-03	Africa|hCoV-19/Gambia/GC192786/2020|EPI ISL 561144|B.1.1.293|Gambia|2020-07-22	0.0003747362	Africa
Africa|hCoV-19/DRC/353/2020|EPI ISL 420843|B.1.5|Democratic Republic of the Congo|2020-03	Africa|hCoV-19/Gambia/GC192786/2020|EPI ISL 561144|B.1.1.293|Gambia|2020-07-22	0.0003066045	Africa
Africa|hCoV-19/DRC/355/2020|EPI ISL 420844|B.1|Democratic Republic of the Congo|2020-03	Africa|hCoV-19/Gambia/GC192786/2020|EPI ISL 561144|B.1.1.293|Gambia|2020-07-22	0.0003372782	Africa
Africa|hCoV-19/DRC/3552/2020|EPI ISL 447605|B.1.84|Democratic Republic of the Congo|2020-04-23	Africa|hCoV-19/Gambia/GC192786/2020|EPI ISL 561144|B.1.1.293|Gambia|2020-07-22	0.0004135559	Africa
Africa|hCoV-19/DRC/3595/2020|EPI ISL 447606|B.1.5|Democratic Republic of the Congo|2020-04-23	Africa|hCoV-19/Gambia/GC192786/2020|EPI ISL 561144|B.1.1.293|Gambia|2020-07-22	0.0003736507	Africa
Africa|hCoV-19/DRC/3632/2020|EPI ISL 447607|B.1.5|Democratic Republic of the Congo|2020-04-23	Africa|hCoV-19/Gambia/GC192786/2020|EPI ISL 561144|B.1.1.293|Gambia|2020-07-22	0.0003748309	Africa
Africa|hCoV-19/DRC/3633/2020|EPI ISL 447230|B.1.5|Democratic Republic of the Congo|2020-04-23	Africa|hCoV-19/Gambia/GC192786/2020|EPI ISL 561144|B.1.1.293|Gambia|2020-07-22	0.0003784018	Africa
Africa|hCoV-19/DRC/3653/2020|EPI ISL 447231|B.1.128|Democratic Republic of the Congo|2020-04-23	Africa|hCoV-19/Gambia/GC192786/2020|EPI ISL 561144|B.1.1.293|Gambia|2020-07-22	0.0005067939	Africa
Africa|hCoV-19/DRC/3659/2020|EPI ISL 447232|B.1.128|Democratic Republic of the Congo|2020-04-23	Africa|hCoV-19/Gambia/GC192786/2020|EPI ISL 561144|B.1.1.293|Gambia|2020-07-22	0.0005072567	Africa
Africa|hCoV-19/DRC/3661/2020|EPI ISL 447233|B.1.128|Democratic Republic of the Congo|2020-04-23	Africa|hCoV-19/Gambia/GC192786/2020|EPI ISL 561144|B.1.1.293|Gambia|2020-07-22	0.0005115809	Africa
Africa|hCoV-19/DRC/3662/2020|EPI ISL 447234|B.1.128|Democratic Republic of the Congo|2020-04-23	Africa|hCoV-19/Gambia/GC192786/2020|EPI ISL 561144|B.1.1.293|Gambia|2020-07-22	0.0005111975	Africa
Africa|hCoV-19/DRC/3664/2020|EPI ISL 447235|B.1.128|Democratic Republic of the Congo|2020-04-23	Africa|hCoV-19/Gambia/GC192786/2020|EPI ISL 561144|B.1.1.293|Gambia|2020-07-22	0.0005112846	Africa
Africa|hCoV-19/DRC/3683/2020|EPI ISL 447236|B.1.5|Democratic Republic of the Congo|2020-04-24	Africa|hCoV-19/Gambia/GC192786/2020|EPI ISL 561144|B.1.1.293|Gambia|2020-07-22	0.0004089370	Africa
Africa|hCoV-19/DRC/3688/2020|EPI ISL 447237|B.1.128|Democratic Republic of the Congo|2020-04-24	Africa|hCoV-19/Gambia/GC192786/2020|EPI ISL 561144|B.1.1.293|Gambia|2020-07-22	0.0005096001	Africa
Africa|hCoV-19/DRC/376/2020|EPI ISL 420851|B.1.6|Democratic Republic of the Congo|2020-03-25	Africa|hCoV-19/Gambia/GC192786/2020|EPI ISL 561144|B.1.1.293|Gambia|2020-07-22	0.0004074295	Africa
Africa|hCoV-19/DRC/3764/2020|EPI ISL 447238|B.1.84|Democratic Republic of the Congo|2020-04-24	Africa|hCoV-19/Gambia/GC192786/2020|EPI ISL 561144|B.1.1.293|Gambia|2020-07-22	0.0004424032	Africa
Africa|hCoV-19/DRC/3768/2020|EPI ISL 447239|B.1.84|Democratic Republic of the Congo|2020-04-24	Africa|hCoV-19/Gambia/GC192786/2020|EPI ISL 561144|B.1.1.293|Gambia|2020-07-22	0.0004086780	Africa
Africa|hCoV-19/DRC/3778/2020|EPI ISL 447240|B.1.128|Democratic Republic of the Congo|2020-04-24	Africa|hCoV-19/Gambia/GC192786/2020|EPI ISL 561144|B.1.1.293|Gambia|2020-07-22	0.0005086153	Africa
Africa|hCoV-19/DRC/3787/2020|EPI ISL 447241|B.1|Democratic Republic of the Congo|2020-04-24	Africa|hCoV-19/Gambia/GC192786/2020|EPI ISL 561144|B.1.1.293|Gambia|2020-07-22	0.0003814494	Africa
Africa|hCoV-19/DRC/3791/2020|EPI ISL 447242|B.1|Democratic Republic of the Congo|2020-04-24	Africa|hCoV-19/Gambia/GC192786/2020|EPI ISL 561144|B.1.1.293|Gambia|2020-07-22	0.0004216912	Africa
Africa|hCoV-19/DRC/3803/2020|EPI ISL 447243|B.1|Democratic Republic of the Congo|2020-04-24	Africa|hCoV-19/Gambia/GC192786/2020|EPI ISL 561144|B.1.1.293|Gambia|2020-07-22	0.0003487041	Africa
Africa|hCoV-19/DRC/3806/2020|EPI ISL 447244|B.1|Democratic Republic of the Congo|2020-04-24	Africa|hCoV-19/Gambia/GC192786/2020|EPI ISL 561144|B.1.1.293|Gambia|2020-07-22	0.0003486799	Africa
Africa|hCoV-19/DRC/3827/2020|EPI ISL 447245|B.1|Democratic Republic of the Congo|2020-04-24	Africa|hCoV-19/Gambia/GC192786/2020|EPI ISL 561144|B.1.1.293|Gambia|2020-07-22	0.0004770800	Africa
Africa|hCoV-19/DRC/3829/2020|EPI ISL 447246|B.1|Democratic Republic of the Congo|2020-04-24	Africa|hCoV-19/Gambia/GC192786/2020|EPI ISL 561144|B.1.1.293|Gambia|2020-07-22	0.0004435985	Africa
Africa|hCoV-19/DRC/3834/2020|EPI ISL 447247|A|Democratic Republic of the Congo|2020-04-25	Africa|hCoV-19/Gambia/GC192786/2020|EPI ISL 561144|B.1.1.293|Gambia|2020-07-22	0.0006859770	Africa
Africa|hCoV-19/DRC/3837/2020|EPI ISL 447248|B.1.128|Democratic Republic of the Congo|2020-04-25	Africa|hCoV-19/Gambia/GC192786/2020|EPI ISL 561144|B.1.1.293|Gambia|2020-07-22	0.0005109536	Africa
Africa|hCoV-19/DRC/3841/2020|EPI ISL 447249|B.1.128|Democratic Republic of the Congo|2020-04-25	Africa|hCoV-19/Gambia/GC192786/2020|EPI ISL 561144|B.1.1.293|Gambia|2020-07-22	0.0005437746	Africa
Africa|hCoV-19/DRC/3842/2020|EPI ISL 471396|B.1.128|Democratic Republic of the Congo|2020-04-25	Africa|hCoV-19/Gambia/GC192786/2020|EPI ISL 561144|B.1.1.293|Gambia|2020-07-22	0.0005378892	Africa
Africa|hCoV-19/DRC/3846/2020|EPI ISL 471397|B.1.84|Democratic Republic of the Congo|2020-04-25	Africa|hCoV-19/Gambia/GC192786/2020|EPI ISL 561144|B.1.1.293|Gambia|2020-07-22	0.0004705931	Africa
Africa|hCoV-19/DRC/3937/2020|EPI ISL 471398|B.1|Democratic Republic of the Congo|2020-04-25	Africa|hCoV-19/Gambia/GC192786/2020|EPI ISL 561144|B.1.1.293|Gambia|2020-07-22	0.0004369705	Africa
Africa|hCoV-19/DRC/3941/2020|EPI ISL 471399|B.1.128|Democratic Republic of the Congo|2020-04-25	Africa|hCoV-19/Gambia/GC192786/2020|EPI ISL 561144|B.1.1.293|Gambia|2020-07-22	0.0005100104	Africa
Africa|hCoV-19/DRC/3947/2020|EPI ISL 471400|B.1.214|Democratic Republic of the Congo|2020-04-25	Africa|hCoV-19/Gambia/GC192786/2020|EPI ISL 561144|B.1.1.293|Gambia|2020-07-22	0.0005378549	Africa
Africa|hCoV-19/DRC/3949/2020|EPI ISL 471401|B.1.84|Democratic Republic of the Congo|2020-04-26	Africa|hCoV-19/Gambia/GC192786/2020|EPI ISL 561144|B.1.1.293|Gambia|2020-07-22	0.0003726686	Africa
Africa|hCoV-19/DRC/396/2020|EPI ISL 420852|B.1.6|Democratic Republic of the Congo|2020-03-26	Africa|hCoV-19/Gambia/GC192786/2020|EPI ISL 561144|B.1.1.293|Gambia|2020-07-22	0.0003731021	Africa
Africa|hCoV-19/DRC/397/2020|EPI ISL 420845|B.1.6|Democratic Republic of the Congo|2020-03-26	Africa|hCoV-19/Gambia/GC192786/2020|EPI ISL 561144|B.1.1.293|Gambia|2020-07-22	0.0003702768	Africa
Africa|hCoV-19/DRC/400/2020|EPI ISL 420846|B.1.5|Democratic Republic of the Congo|2020-03	Africa|hCoV-19/Gambia/GC192786/2020|EPI ISL 561144|B.1.1.293|Gambia|2020-07-22	0.0003375628	Africa
Africa|hCoV-19/DRC/4012/2020|EPI ISL 471402|B.1|Democratic Republic of the Congo|2020-04-26	Africa|hCoV-19/Gambia/GC192786/2020|EPI ISL 561144|B.1.1.293|Gambia|2020-07-22	0.0005042391	Africa
Africa|hCoV-19/DRC/402/2020|EPI ISL 420853|B.1|Democratic Republic of the Congo|2020-03-26	Africa|hCoV-19/Gambia/GC192786/2020|EPI ISL 561144|B.1.1.293|Gambia|2020-07-22	0.0003878457	Africa
Africa|hCoV-19/DRC/4020/2020|EPI ISL 471403|B.1.5|Democratic Republic of the Congo|2020-04-26	Africa|hCoV-19/Gambia/GC192786/2020|EPI ISL 561144|B.1.1.293|Gambia|2020-07-22	0.0004369889	Africa
Africa|hCoV-19/DRC/4026/2020|EPI ISL 471404|B.1.84|Democratic Republic of the Congo|2020-04-27	Africa|hCoV-19/Gambia/GC192786/2020|EPI ISL 561144|B.1.1.293|Gambia|2020-07-22	0.0004051738	Africa
Africa|hCoV-19/DRC/4060/2020|EPI ISL 471405|B.1|Democratic Republic of the Congo|2020-04-27	Africa|hCoV-19/Gambia/GC192786/2020|EPI ISL 561144|B.1.1.293|Gambia|2020-07-22	0.0004378282	Africa
Africa|hCoV-19/DRC/4075/2020|EPI ISL 471406|B.1.214|Democratic Republic of the Congo|2020-04-27	Africa|hCoV-19/Gambia/GC192786/2020|EPI ISL 561144|B.1.1.293|Gambia|2020-07-22	0.0005086375	Africa
Africa|hCoV-19/DRC/4084/2020|EPI ISL 471407|B.1.214|Democratic Republic of the Congo|2020-04-27	Africa|hCoV-19/Gambia/GC192786/2020|EPI ISL 561144|B.1.1.293|Gambia|2020-07-22	0.0005383979	Africa
Africa|hCoV-19/DRC/4132/2020|EPI ISL 471408|B.1|Democratic Republic of the Congo|2020-04-27	Africa|hCoV-19/Gambia/GC192786/2020|EPI ISL 561144|B.1.1.293|Gambia|2020-07-22	0.0004705820	Africa
Africa|hCoV-19/DRC/4141/2020|EPI ISL 471409|B.1.128|Democratic Republic of the Congo|2020-04-27	Africa|hCoV-19/Gambia/GC192786/2020|EPI ISL 561144|B.1.1.293|Gambia|2020-07-22	0.0005042390	Africa
Africa|hCoV-19/DRC/4145/2020|EPI ISL 471410|B.1|Democratic Republic of the Congo|2020-04-27	Africa|hCoV-19/Gambia/GC192786/2020|EPI ISL 561144|B.1.1.293|Gambia|2020-07-22	0.0004033492	Africa
Africa|hCoV-19/DRC/4194/2020|EPI ISL 471414|B.1.5|Democratic Republic of the Congo|2020-04-28	Africa|hCoV-19/Gambia/GC192786/2020|EPI ISL 561144|B.1.1.293|Gambia|2020-07-22	0.0004369602	Africa
Africa|hCoV-19/DRC/4250/2020|EPI ISL 471415|B.1.1.1|Democratic Republic of the Congo|2020-04-28	Africa|hCoV-19/Gambia/GC192786/2020|EPI ISL 561144|B.1.1.293|Gambia|2020-07-22	0.0004033221	Africa
Africa|hCoV-19/DRC/4279/2020|EPI ISL 514114|B.1|Democratic Republic of the Congo|2020-04-28	Africa|hCoV-19/Gambia/GC192786/2020|EPI ISL 561144|B.1.1.293|Gambia|2020-07-22	0.0004430242	Africa
Africa|hCoV-19/DRC/4282/2020|EPI ISL 514103|B.1.128|Democratic Republic of the Congo|2020-04-08	Africa|hCoV-19/Gambia/GC192786/2020|EPI ISL 561144|B.1.1.293|Gambia|2020-07-22	0.0004771730	Africa
Africa|hCoV-19/DRC/4284/2020|EPI ISL 514115|B.1.128|Democratic Republic of the Congo|2020-04-28	Africa|hCoV-19/Gambia/GC192786/2020|EPI ISL 561144|B.1.1.293|Gambia|2020-07-22	0.0004771242	Africa
Africa|hCoV-19/DRC/431/2020|EPI ISL 420847|B.1.147|Democratic Republic of the Congo|2020-03-26	Africa|hCoV-19/Gambia/GC192786/2020|EPI ISL 561144|B.1.1.293|Gambia|2020-07-22	0.0003702732	Africa
Africa|hCoV-19/DRC/4418/2020|EPI ISL 496506|B.1.128|Democratic Republic of the Congo|2020-04-29	Africa|hCoV-19/Gambia/GC192786/2020|EPI ISL 561144|B.1.1.293|Gambia|2020-07-22	0.0005112498	Africa
Africa|hCoV-19/DRC/4422/2020|EPI ISL 496507|B.1.128|Democratic Republic of the Congo|2020-04-29	Africa|hCoV-19/Gambia/GC192786/2020|EPI ISL 561144|B.1.1.293|Gambia|2020-07-22	0.0004825666	Africa
Africa|hCoV-19/DRC/4427/2020|EPI ISL 496508|B.1.128|Democratic Republic of the Congo|2020-04-29	Africa|hCoV-19/Gambia/GC192786/2020|EPI ISL 561144|B.1.1.293|Gambia|2020-07-22	0.0004868954	Africa
Africa|hCoV-19/DRC/4429/2020|EPI ISL 513589|B.1.128|Democratic Republic of the Congo|2020-04-29	Africa|hCoV-19/Gambia/GC192786/2020|EPI ISL 561144|B.1.1.293|Gambia|2020-07-22	0.0004869293	Africa
Africa|hCoV-19/DRC/4430/2020|EPI ISL 496509|B.1.128|Democratic Republic of the Congo|2020-04-29	Africa|hCoV-19/Gambia/GC192786/2020|EPI ISL 561144|B.1.1.293|Gambia|2020-07-22	0.0004775793	Africa
Africa|hCoV-19/DRC/4437/2020|EPI ISL 513590|B.1.128|Democratic Republic of the Congo|2020-05-02	Africa|hCoV-19/Gambia/GC192786/2020|EPI ISL 561144|B.1.1.293|Gambia|2020-07-22	0.0005218115	Africa
Africa|hCoV-19/DRC/4442/2020|EPI ISL 496510|B.1.128|Democratic Republic of the Congo|2020-04-29	Africa|hCoV-19/Gambia/GC192786/2020|EPI ISL 561144|B.1.1.293|Gambia|2020-07-22	0.0004830157	Africa
Africa|hCoV-19/DRC/4444/2020|EPI ISL 514104|B.1.128|Democratic Republic of the Congo|2020-04-29	Africa|hCoV-19/Gambia/GC192786/2020|EPI ISL 561144|B.1.1.293|Gambia|2020-07-22	0.0004756328	Africa
Africa|hCoV-19/DRC/445/2020|EPI ISL 420848|B.1|Democratic Republic of the Congo|2020-03	Africa|hCoV-19/Gambia/GC192786/2020|EPI ISL 561144|B.1.1.293|Gambia|2020-07-22	0.0003496866	Africa
Africa|hCoV-19/DRC/4501/2020|EPI ISL 513591|B.1.5|Democratic Republic of the Congo|2020-05-30	Africa|hCoV-19/Gambia/GC192786/2020|EPI ISL 561144|B.1.1.293|Gambia|2020-07-22	0.0003826466	Africa
Africa|hCoV-19/DRC/4516/2020|EPI ISL 487192|B.1.1.275|Democratic Republic of the Congo|2020-04-28	Africa|hCoV-19/Gambia/GC192786/2020|EPI ISL 561144|B.1.1.293|Gambia|2020-07-22	0.0002378874	Africa
Africa|hCoV-19/DRC/4524/2020|EPI ISL 513597|A|Democratic Republic of the Congo|2020-04-30	Africa|hCoV-19/Gambia/GC192786/2020|EPI ISL 561144|B.1.1.293|Gambia|2020-07-22	0.0006787310	Africa
Africa|hCoV-19/DRC/4541/2020|EPI ISL 513598|B.1|Democratic Republic of the Congo|2020-04-30	Africa|hCoV-19/Gambia/GC192786/2020|EPI ISL 561144|B.1.1.293|Gambia|2020-07-22	0.0004706639	Africa
Africa|hCoV-19/DRC/4551/2020|EPI ISL 513599|B.1.178|Democratic Republic of the Congo|2020-04-30	Africa|hCoV-19/Gambia/GC192786/2020|EPI ISL 561144|B.1.1.293|Gambia|2020-07-22	0.0005144523	Africa
Africa|hCoV-19/DRC/4561/2020|EPI ISL 513600|B.1|Democratic Republic of the Congo|2020-04-30	Africa|hCoV-19/Gambia/GC192786/2020|EPI ISL 561144|B.1.1.293|Gambia|2020-07-22	0.0004369600	Africa
Africa|hCoV-19/DRC/4562/2020|EPI ISL 513601|B.1.214|Democratic Republic of the Congo|2020-04-30	Africa|hCoV-19/Gambia/GC192786/2020|EPI ISL 561144|B.1.1.293|Gambia|2020-07-22	0.0004369705	Africa
Africa|hCoV-19/DRC/4568/2020|EPI ISL 513602|B.1|Democratic Republic of the Congo|2020-04-30	Africa|hCoV-19/Gambia/GC192786/2020|EPI ISL 561144|B.1.1.293|Gambia|2020-07-22	0.0004415753	Africa
Africa|hCoV-19/DRC/4578/2020|EPI ISL 513603|B.1|Democratic Republic of the Congo|2020-04-30	Africa|hCoV-19/Gambia/GC192786/2020|EPI ISL 561144|B.1.1.293|Gambia|2020-07-22	0.0004785917	Africa
Africa|hCoV-19/DRC/4613/2020|EPI ISL 513604|B.1.214|Democratic Republic of the Congo|2020-04-30	Africa|hCoV-19/Gambia/GC192786/2020|EPI ISL 561144|B.1.1.293|Gambia|2020-07-22	0.0004748057	Africa
Africa|hCoV-19/DRC/4614/2020|EPI ISL 513605|B.1|Democratic Republic of the Congo|2020-04-30	Africa|hCoV-19/Gambia/GC192786/2020|EPI ISL 561144|B.1.1.293|Gambia|2020-07-22	0.0005715053	Africa
Africa|hCoV-19/DRC/4631/2020|EPI ISL 513606|B.1.5|Democratic Republic of the Congo|2020-04-30	Africa|hCoV-19/Gambia/GC192786/2020|EPI ISL 561144|B.1.1.293|Gambia|2020-07-22	0.0005715438	Africa
Africa|hCoV-19/DRC/4633/2020|EPI ISL 513607|B.1.128|Democratic Republic of the Congo|2020-04-30	Africa|hCoV-19/Gambia/GC192786/2020|EPI ISL 561144|B.1.1.293|Gambia|2020-07-22	0.0005378893	Africa
Africa|hCoV-19/DRC/4642/2020|EPI ISL 513608|B.1.128|Democratic Republic of the Congo|2020-04-30	Africa|hCoV-19/Gambia/GC192786/2020|EPI ISL 561144|B.1.1.293|Gambia|2020-07-22	0.0005378658	Africa
Africa|hCoV-19/DRC/4647/2020|EPI ISL 513609|B.1.128|Democratic Republic of the Congo|2020-04-30	Africa|hCoV-19/Gambia/GC192786/2020|EPI ISL 561144|B.1.1.293|Gambia|2020-07-22	0.0005042390	Africa
Africa|hCoV-19/DRC/4653/2020|EPI ISL 513610|B.1.128|Democratic Republic of the Congo|2020-04-30	Africa|hCoV-19/Gambia/GC192786/2020|EPI ISL 561144|B.1.1.293|Gambia|2020-07-22	0.0005379201	Africa
Africa|hCoV-19/DRC/4681/2020|EPI ISL 514116|B.1.128|Democratic Republic of the Congo|2020-04-30	Africa|hCoV-19/Gambia/GC192786/2020|EPI ISL 561144|B.1.1.293|Gambia|2020-07-22	0.0004830159	Africa
Africa|hCoV-19/DRC/4683/2020|EPI ISL 514105|B.1.5|Democratic Republic of the Congo|2020-04-30	Africa|hCoV-19/Gambia/GC192786/2020|EPI ISL 561144|B.1.1.293|Gambia|2020-07-22	0.0005161214	Africa
Africa|hCoV-19/DRC/4685/2020|EPI ISL 514106|B.1.128|Democratic Republic of the Congo|2020-04-30	Africa|hCoV-19/Gambia/GC192786/2020|EPI ISL 561144|B.1.1.293|Gambia|2020-07-22	0.0005448372	Africa
Africa|hCoV-19/DRC/4690/2020|EPI ISL 514117|B.1.128|Democratic Republic of the Congo|2020-04-30	Africa|hCoV-19/Gambia/GC192786/2020|EPI ISL 561144|B.1.1.293|Gambia|2020-07-22	0.0005115287	Africa
Africa|hCoV-19/DRC/4693/2020|EPI ISL 514118|B.1.128|Democratic Republic of the Congo|2020-04-30	Africa|hCoV-19/Gambia/GC192786/2020|EPI ISL 561144|B.1.1.293|Gambia|2020-07-22	0.0005104844	Africa
Africa|hCoV-19/DRC/4694/2020|EPI ISL 514107|B.1.128|Democratic Republic of the Congo|2020-04-30	Africa|hCoV-19/Gambia/GC192786/2020|EPI ISL 561144|B.1.1.293|Gambia|2020-07-22	0.0005165123	Africa
Africa|hCoV-19/DRC/4720/2020|EPI ISL 514108|B.1.84|Democratic Republic of the Congo|2020-05-01	Africa|hCoV-19/Gambia/GC192786/2020|EPI ISL 561144|B.1.1.293|Gambia|2020-07-22	0.0004406772	Africa
Africa|hCoV-19/DRC/4785/2020|EPI ISL 514119|B.1.84|Democratic Republic of the Congo|2020-05-01	Africa|hCoV-19/Gambia/GC192786/2020|EPI ISL 561144|B.1.1.293|Gambia|2020-07-22	0.0005786317	Africa
Africa|hCoV-19/DRC/5019/2020|EPI ISL 496511|B.1|Democratic Republic of the Congo|2020-05-02	Africa|hCoV-19/Gambia/GC192786/2020|EPI ISL 561144|B.1.1.293|Gambia|2020-07-22	0.0004972578	Africa
Africa|hCoV-19/DRC/5094/2020|EPI ISL 496491|B.1.84|Democratic Republic of the Congo|2020-05-02	Africa|hCoV-19/Gambia/GC192786/2020|EPI ISL 561144|B.1.1.293|Gambia|2020-07-22	0.0004477812	Africa
Africa|hCoV-19/DRC/5186/2020|EPI ISL 496512|B.1|Democratic Republic of the Congo|2020-05-03	Africa|hCoV-19/Gambia/GC192786/2020|EPI ISL 561144|B.1.1.293|Gambia|2020-07-22	0.0004826092	Africa
Africa|hCoV-19/DRC/5187/2020|EPI ISL 513619|B.1|Democratic Republic of the Congo|2020-05-03	Africa|hCoV-19/Gambia/GC192786/2020|EPI ISL 561144|B.1.1.293|Gambia|2020-07-22	0.0004765650	Africa
Africa|hCoV-19/DRC/5205/2020|EPI ISL 487365|B.1.1.275|Democratic Republic of the Congo|2020-05-01	Africa|hCoV-19/Gambia/GC192786/2020|EPI ISL 561144|B.1.1.293|Gambia|2020-07-22	0.0002763303	Africa
Africa|hCoV-19/DRC/521/2020|EPI ISL 420854|B.1.5|Democratic Republic of the Congo|2020-03-25	Africa|hCoV-19/Gambia/GC192786/2020|EPI ISL 561144|B.1.1.293|Gambia|2020-07-22	0.0003042624	Africa
Africa|hCoV-19/DRC/5210/2020|EPI ISL 487369|B.1.1.275|Democratic Republic of the Congo|2020-05-01	Africa|hCoV-19/Gambia/GC192786/2020|EPI ISL 561144|B.1.1.293|Gambia|2020-07-22	0.0002753765	Africa
Africa|hCoV-19/DRC/523/2020|EPI ISL 420849|B.1.1.1|Democratic Republic of the Congo|2020-03-28	Africa|hCoV-19/Gambia/GC192786/2020|EPI ISL 561144|B.1.1.293|Gambia|2020-07-22	0.0003033397	Africa
Africa|hCoV-19/DRC/5240/2020|EPI ISL 496492|B.1|Democratic Republic of the Congo|2020-05-03	Africa|hCoV-19/Gambia/GC192786/2020|EPI ISL 561144|B.1.1.293|Gambia|2020-07-22	0.0003751542	Africa
Africa|hCoV-19/DRC/5377/2020|EPI ISL 496513|B.1|Democratic Republic of the Congo|2020-05-04	Africa|hCoV-19/Gambia/GC192786/2020|EPI ISL 561144|B.1.1.293|Gambia|2020-07-22	0.0004433671	Africa
Africa|hCoV-19/DRC/5538/2020|EPI ISL 514120|B.1|Democratic Republic of the Congo|2020-05-05	Africa|hCoV-19/Gambia/GC192786/2020|EPI ISL 561144|B.1.1.293|Gambia|2020-07-22	0.0004199353	Africa
Africa|hCoV-19/DRC/5651/2020|EPI ISL 496493|B.1.1.1|Democratic Republic of the Congo|2020-05-06	Africa|hCoV-19/Gambia/GC192786/2020|EPI ISL 561144|B.1.1.293|Gambia|2020-07-22	0.0003478224	Africa
Africa|hCoV-19/DRC/5705/2020|EPI ISL 496494|B.1.84|Democratic Republic of the Congo|2020-05-06	Africa|hCoV-19/Gambia/GC192786/2020|EPI ISL 561144|B.1.1.293|Gambia|2020-07-22	0.0004249562	Africa
Africa|hCoV-19/DRC/5735/2020|EPI ISL 496495|B.1.214|Democratic Republic of the Congo|2020-05-06	Africa|hCoV-19/Gambia/GC192786/2020|EPI ISL 561144|B.1.1.293|Gambia|2020-07-22	0.0004201912	Africa
Africa|hCoV-19/DRC/5815/2020|EPI ISL 495629|B.1.214|Democratic Republic of the Congo|2020-05-06	Africa|hCoV-19/Gambia/GC192786/2020|EPI ISL 561144|B.1.1.293|Gambia|2020-07-22	0.0004905408	Africa
Africa|hCoV-19/DRC/5907/2020|EPI ISL 496496|B.1.84|Democratic Republic of the Congo|2020-05-07	Africa|hCoV-19/Gambia/GC192786/2020|EPI ISL 561144|B.1.1.293|Gambia|2020-07-22	0.0005311860	Africa
Africa|hCoV-19/DRC/5913/2020|EPI ISL 496497|B.1|Democratic Republic of the Congo|2020-05-07	Africa|hCoV-19/Gambia/GC192786/2020|EPI ISL 561144|B.1.1.293|Gambia|2020-07-22	0.0005167843	Africa
Africa|hCoV-19/DRC/5927/2020|EPI ISL 496498|B.1.9|Democratic Republic of the Congo|2020-05-07	Africa|hCoV-19/Gambia/GC192786/2020|EPI ISL 561144|B.1.1.293|Gambia|2020-07-22	0.0006894658	Africa
Africa|hCoV-19/DRC/5957/2020|EPI ISL 496499|B.1.5|Democratic Republic of the Congo|2020-05-07	Africa|hCoV-19/Gambia/GC192786/2020|EPI ISL 561144|B.1.1.293|Gambia|2020-07-22	0.0003402879	Africa
Africa|hCoV-19/DRC/5964/2020|EPI ISL 496500|B.1.178|Democratic Republic of the Congo|2020-05-07	Africa|hCoV-19/Gambia/GC192786/2020|EPI ISL 561144|B.1.1.293|Gambia|2020-07-22	0.0003576571	Africa
Africa|hCoV-19/DRC/5996/2020|EPI ISL 496514|B.1.84|Democratic Republic of the Congo|2020-05-08	Africa|hCoV-19/Gambia/GC192786/2020|EPI ISL 561144|B.1.1.293|Gambia|2020-07-22	0.0004480280	Africa
Africa|hCoV-19/DRC/6026/2020|EPI ISL 513622|B.1.1.1|Democratic Republic of the Congo|2020-05-08	Africa|hCoV-19/Gambia/GC192786/2020|EPI ISL 561144|B.1.1.293|Gambia|2020-07-22	0.0004144685	Africa
Africa|hCoV-19/DRC/6143/2020|EPI ISL 496515|B.1|Democratic Republic of the Congo|2020-05-08	Africa|hCoV-19/Gambia/GC192786/2020|EPI ISL 561144|B.1.1.293|Gambia|2020-07-22	0.0004175916	Africa
Africa|hCoV-19/DRC/6151/2020|EPI ISL 513620|B.1.214|Democratic Republic of the Congo|2020-05-08	Africa|hCoV-19/Gambia/GC192786/2020|EPI ISL 561144|B.1.1.293|Gambia|2020-07-22	0.0004791103	Africa
Africa|hCoV-19/DRC/6163/2020|EPI ISL 513623|B.1.214|Democratic Republic of the Congo|2020-05-08	Africa|hCoV-19/Gambia/GC192786/2020|EPI ISL 561144|B.1.1.293|Gambia|2020-07-22	0.0004847837	Africa
Africa|hCoV-19/DRC/6203/2020|EPI ISL 514109|B.1|Democratic Republic of the Congo|2020-05-09	Africa|hCoV-19/Gambia/GC192786/2020|EPI ISL 561144|B.1.1.293|Gambia|2020-07-22	0.0005803872	Africa
Africa|hCoV-19/DRC/6209/2020|EPI ISL 514110|B.1.84|Democratic Republic of the Congo|2020-05-09	Africa|hCoV-19/Gambia/GC192786/2020|EPI ISL 561144|B.1.1.293|Gambia|2020-07-22	0.0004089705	Africa
Africa|hCoV-19/DRC/6227/2020|EPI ISL 514121|B.1.84|Democratic Republic of the Congo|2020-05-09	Africa|hCoV-19/Gambia/GC192786/2020|EPI ISL 561144|B.1.1.293|Gambia|2020-07-22	0.0004095147	Africa
Africa|hCoV-19/DRC/6313/2020|EPI ISL 496516|B.1.84|Democratic Republic of the Congo|2020-05-09	Africa|hCoV-19/Gambia/GC192786/2020|EPI ISL 561144|B.1.1.293|Gambia|2020-07-22	0.0005338948	Africa
Africa|hCoV-19/DRC/6338/2020|EPI ISL 495630|B.1|Democratic Republic of the Congo|2020-05-09	Africa|hCoV-19/Gambia/GC192786/2020|EPI ISL 561144|B.1.1.293|Gambia|2020-07-22	0.0004573718	Africa
Africa|hCoV-19/DRC/6341/2020|EPI ISL 495631|B.1|Democratic Republic of the Congo|2020-05-09	Africa|hCoV-19/Gambia/GC192786/2020|EPI ISL 561144|B.1.1.293|Gambia|2020-07-22	0.0005671122	Africa
Africa|hCoV-19/DRC/6342/2020|EPI ISL 495632|B.1|Democratic Republic of the Congo|2020-05-09	Africa|hCoV-19/Gambia/GC192786/2020|EPI ISL 561144|B.1.1.293|Gambia|2020-07-22	0.0005220185	Africa
Africa|hCoV-19/DRC/6361/2020|EPI ISL 495633|B.1|Democratic Republic of the Congo|2020-05-09	Africa|hCoV-19/Gambia/GC192786/2020|EPI ISL 561144|B.1.1.293|Gambia|2020-07-22	0.0004263949	Africa
Africa|hCoV-19/DRC/6380/2020|EPI ISL 513611|B.1.1.275|Democratic Republic of the Congo|2020-05-04	Africa|hCoV-19/Gambia/GC192786/2020|EPI ISL 561144|B.1.1.293|Gambia|2020-07-22	0.0002767603	Africa
Africa|hCoV-19/DRC/6384/2020|EPI ISL 513612|B.1.1.275|Democratic Republic of the Congo|2020-05-07	Africa|hCoV-19/Gambia/GC192786/2020|EPI ISL 561144|B.1.1.293|Gambia|2020-07-22	0.0002418734	Africa
Africa|hCoV-19/DRC/6386/2020|EPI ISL 513613|B.1.1.275|Democratic Republic of the Congo|2020-05-07	Africa|hCoV-19/Gambia/GC192786/2020|EPI ISL 561144|B.1.1.293|Gambia|2020-07-22	0.0002374277	Africa
Africa|hCoV-19/DRC/6389/2020|EPI ISL 513614|B.1.84|Democratic Republic of the Congo|2020-05-07	Africa|hCoV-19/Gambia/GC192786/2020|EPI ISL 561144|B.1.1.293|Gambia|2020-07-22	0.0005163648	Africa
Africa|hCoV-19/DRC/6390/2020|EPI ISL 513615|B.1.1.275|Democratic Republic of the Congo|2020-05-04	Africa|hCoV-19/Gambia/GC192786/2020|EPI ISL 561144|B.1.1.293|Gambia|2020-07-22	0.0003396687	Africa
Africa|hCoV-19/DRC/6392/2020|EPI ISL 513616|B.1|Democratic Republic of the Congo|2020-05-04	Africa|hCoV-19/Gambia/GC192786/2020|EPI ISL 561144|B.1.1.293|Gambia|2020-07-22	0.0003053698	Africa
Africa|hCoV-19/DRC/6395/2020|EPI ISL 513617|B.1.1.275|Democratic Republic of the Congo|2020-05-07	Africa|hCoV-19/Gambia/GC192786/2020|EPI ISL 561144|B.1.1.293|Gambia|2020-07-22	0.0003697280	Africa
Africa|hCoV-19/DRC/6398/2020|EPI ISL 513618|B.1.1.275|Democratic Republic of the Congo|2020-05-07	Africa|hCoV-19/Gambia/GC192786/2020|EPI ISL 561144|B.1.1.293|Gambia|2020-07-22	0.0002688534	Africa
Africa|hCoV-19/DRC/6724/2020|EPI ISL 495634|B.1|Democratic Republic of the Congo|2020-05-11	Africa|hCoV-19/Gambia/GC192786/2020|EPI ISL 561144|B.1.1.293|Gambia|2020-07-22	0.0004089649	Africa
Africa|hCoV-19/DRC/6743/2020|EPI ISL 495635|B.1.149|Democratic Republic of the Congo|2020-05-11	Africa|hCoV-19/Gambia/GC192786/2020|EPI ISL 561144|B.1.1.293|Gambia|2020-07-22	0.0004242142	Africa
Africa|hCoV-19/DRC/6783/2020|EPI ISL 496501|B.1.149|Democratic Republic of the Congo|2020-05-11	Africa|hCoV-19/Gambia/GC192786/2020|EPI ISL 561144|B.1.1.293|Gambia|2020-07-22	0.0004568094	Africa
Africa|hCoV-19/DRC/6784/2020|EPI ISL 495636|B.1|Democratic Republic of the Congo|2020-05-11	Africa|hCoV-19/Gambia/GC192786/2020|EPI ISL 561144|B.1.1.293|Gambia|2020-07-22	0.0003742276	Africa
Africa|hCoV-19/DRC/6786/2020|EPI ISL 495637|B.1.178|Democratic Republic of the Congo|2020-05-11	Africa|hCoV-19/Gambia/GC192786/2020|EPI ISL 561144|B.1.1.293|Gambia|2020-07-22	0.0004774917	Africa
Africa|hCoV-19/DRC/6791/2020|EPI ISL 495638|B.1.178|Democratic Republic of the Congo|2020-05-11	Africa|hCoV-19/Gambia/GC192786/2020|EPI ISL 561144|B.1.1.293|Gambia|2020-07-22	0.0004450453	Africa
Africa|hCoV-19/DRC/6792/2020|EPI ISL 495639|B.1|Democratic Republic of the Congo|2020-05-11	Africa|hCoV-19/Gambia/GC192786/2020|EPI ISL 561144|B.1.1.293|Gambia|2020-07-22	0.0004277431	Africa
Africa|hCoV-19/DRC/6801/2020|EPI ISL 514111|B.1|Democratic Republic of the Congo|2020-05-11	Africa|hCoV-19/Gambia/GC192786/2020|EPI ISL 561144|B.1.1.293|Gambia|2020-07-22	0.0006191346	Africa
Africa|hCoV-19/DRC/6853/2020|EPI ISL 496502|B.1.214|Democratic Republic of the Congo|2020-05-11	Africa|hCoV-19/Gambia/GC192786/2020|EPI ISL 561144|B.1.1.293|Gambia|2020-07-22	0.0004154063	Africa
Africa|hCoV-19/DRC/6854/2020|EPI ISL 496503|B.1|Democratic Republic of the Congo|2020-05-11	Africa|hCoV-19/Gambia/GC192786/2020|EPI ISL 561144|B.1.1.293|Gambia|2020-07-22	0.0005992885	Africa
Africa|hCoV-19/DRC/6875/2020|EPI ISL 496504|B.1|Democratic Republic of the Congo|2020-05-11	Africa|hCoV-19/Gambia/GC192786/2020|EPI ISL 561144|B.1.1.293|Gambia|2020-07-22	0.0004089844	Africa
Africa|hCoV-19/DRC/7042/2020|EPI ISL 513592|B.1.214|Democratic Republic of the Congo|2020-05-12	Africa|hCoV-19/Gambia/GC192786/2020|EPI ISL 561144|B.1.1.293|Gambia|2020-07-22	0.0004418665	Africa
Africa|hCoV-19/DRC/7061/2020|EPI ISL 513593|B.1|Democratic Republic of the Congo|2020-05-12	Africa|hCoV-19/Gambia/GC192786/2020|EPI ISL 561144|B.1.1.293|Gambia|2020-07-22	0.0003874814	Africa
Africa|hCoV-19/DRC/7140/2020|EPI ISL 513594|B.1.214|Democratic Republic of the Congo|2020-05-12	Africa|hCoV-19/Gambia/GC192786/2020|EPI ISL 561144|B.1.1.293|Gambia|2020-07-22	0.0005528612	Africa
Africa|hCoV-19/DRC/7200/2020|EPI ISL 514112|B.1|Democratic Republic of the Congo|2020-05-13	Africa|hCoV-19/Gambia/GC192786/2020|EPI ISL 561144|B.1.1.293|Gambia|2020-07-22	0.0005425631	Africa
Africa|hCoV-19/DRC/7211/2020|EPI ISL 514122|B.1.149|Democratic Republic of the Congo|2020-05-13	Africa|hCoV-19/Gambia/GC192786/2020|EPI ISL 561144|B.1.1.293|Gambia|2020-07-22	0.0005105416	Africa
Africa|hCoV-19/DRC/7248/2020|EPI ISL 514123|B.1|Democratic Republic of the Congo|2020-05-13	Africa|hCoV-19/Gambia/GC192786/2020|EPI ISL 561144|B.1.1.293|Gambia|2020-07-22	0.0004175537	Africa
Africa|hCoV-19/DRC/7255/2020|EPI ISL 514124|B.1.149|Democratic Republic of the Congo|2020-05-13	Africa|hCoV-19/Gambia/GC192786/2020|EPI ISL 561144|B.1.1.293|Gambia|2020-07-22	0.0005491779	Africa
Africa|hCoV-19/DRC/73/2020|EPI ISL 417941|B.1.178|Democratic Republic of the Congo|2020-03-18	Africa|hCoV-19/Gambia/GC192786/2020|EPI ISL 561144|B.1.1.293|Gambia|2020-07-22	0.0003397379	Africa
Africa|hCoV-19/DRC/7386/2020|EPI ISL 513595|B.1.5|Democratic Republic of the Congo|2020-05-14	Africa|hCoV-19/Gambia/GC192786/2020|EPI ISL 561144|B.1.1.293|Gambia|2020-07-22	0.0003499679	Africa
Africa|hCoV-19/DRC/7430/2020|EPI ISL 496517|B.1.1.1|Democratic Republic of the Congo|2020-05-14	Africa|hCoV-19/Gambia/GC192786/2020|EPI ISL 561144|B.1.1.293|Gambia|2020-07-22	0.0005378108	Africa
Africa|hCoV-19/DRC/7434/2020|EPI ISL 513621|B.1.1.1|Democratic Republic of the Congo|2020-05-14	Africa|hCoV-19/Gambia/GC192786/2020|EPI ISL 561144|B.1.1.293|Gambia|2020-07-22	0.0005226533	Africa
Africa|hCoV-19/DRC/7471/2020|EPI ISL 513596|B.1.214|Democratic Republic of the Congo|2020-05-14	Africa|hCoV-19/Gambia/GC192786/2020|EPI ISL 561144|B.1.1.293|Gambia|2020-07-22	0.0004449388	Africa
Africa|hCoV-19/DRC/7488/2020|EPI ISL 514113|B.1.1|Democratic Republic of the Congo|2020-05-14	Africa|hCoV-19/Gambia/GC192786/2020|EPI ISL 561144|B.1.1.293|Gambia|2020-07-22	0.0002043856	Africa
Africa|hCoV-19/DRC/7713/2020|EPI ISL 495640|B.1|Democratic Republic of the Congo|2020-05-14	Africa|hCoV-19/Gambia/GC192786/2020|EPI ISL 561144|B.1.1.293|Gambia|2020-07-22	0.0006288131	Africa
Africa|hCoV-19/DRC/7864/2020|EPI ISL 496505|B.1.214|Democratic Republic of the Congo|2020-05-15	Africa|hCoV-19/Gambia/GC192786/2020|EPI ISL 561144|B.1.1.293|Gambia|2020-07-22	0.0005206542	Africa
Africa|hCoV-19/DRC/7920/2020|EPI ISL 495641|B.1|Democratic Republic of the Congo|2020-05-15	Africa|hCoV-19/Gambia/GC192786/2020|EPI ISL 561144|B.1.1.293|Gambia|2020-07-22	0.0005458383	Africa
Africa|hCoV-19/DRC/80/2020|EPI ISL 417942|B.1.178|Democratic Republic of the Congo|2020-03-18	Africa|hCoV-19/Gambia/GC192786/2020|EPI ISL 561144|B.1.1.293|Gambia|2020-07-22	0.0003375708	Africa
Africa|hCoV-19/DRC/8018/2020|EPI ISL 514125|B.1.5|Democratic Republic of the Congo|2020-05-15	Africa|hCoV-19/Gambia/GC192786/2020|EPI ISL 561144|B.1.1.293|Gambia|2020-07-22	0.0005295736	Africa
Africa|hCoV-19/DRC/81/2020|EPI ISL 417944|B.1.9|Democratic Republic of the Congo|2020-03-18	Africa|hCoV-19/Gambia/GC192786/2020|EPI ISL 561144|B.1.1.293|Gambia|2020-07-22	0.0004402546	Africa
Africa|hCoV-19/DRC/82/2020|EPI ISL 417946|B.1.5|Democratic Republic of the Congo|2020-03-18	Africa|hCoV-19/Gambia/GC192786/2020|EPI ISL 561144|B.1.1.293|Gambia|2020-07-22	0.0003024734	Africa
Africa|hCoV-19/DRC/94/2020|EPI ISL 417947|B.1|Democratic Republic of the Congo|2020-03-19	Africa|hCoV-19/Gambia/GC192786/2020|EPI ISL 561144|B.1.1.293|Gambia|2020-07-22	0.0003362384	Africa
Africa|hCoV-19/DRC/998/2020|EPI ISL 429254|B.1|Democratic Republic of the Congo|2020-04-03	Africa|hCoV-19/Gambia/GC192786/2020|EPI ISL 561144|B.1.1.293|Gambia|2020-07-22	0.0004253069	Africa
Africa|hCoV-19/DRC/KN-0038/2020|EPI ISL 417434|B.1.128|Democratic Republic of the Congo|2020-03-14	Africa|hCoV-19/Gambia/GC192786/2020|EPI ISL 561144|B.1.1.293|Gambia|2020-07-22	0.0004587502	Africa
Africa|hCoV-19/DRC/KN-0054/2020|EPI ISL 417437|B.1.178|Democratic Republic of the Congo|2020-03-17	Africa|hCoV-19/Gambia/GC192786/2020|EPI ISL 561144|B.1.1.293|Gambia|2020-07-22	0.0003701521	Africa
Africa|hCoV-19/DRC/KN-0058/2020|EPI ISL 417438|B.1|Democratic Republic of the Congo|2020-03-17	Africa|hCoV-19/Gambia/GC192786/2020|EPI ISL 561144|B.1.1.293|Gambia|2020-07-22	0.0003391573	Africa
Africa|hCoV-19/DRC/KN-0060/2020|EPI ISL 417440|B.1|Democratic Republic of the Congo|2020-03-17	Africa|hCoV-19/Gambia/GC192786/2020|EPI ISL 561144|B.1.1.293|Gambia|2020-07-22	0.0003704463	Africa
Africa|hCoV-19/DRC/KN-0070/2020|EPI ISL 417441|B.1.178|Democratic Republic of the Congo|2020-03-17	Africa|hCoV-19/Gambia/GC192786/2020|EPI ISL 561144|B.1.1.293|Gambia|2020-07-22	0.0003442396	Africa
Africa|hCoV-19/DRC/KN-0072/2020|EPI ISL 417442|B.1.178|Democratic Republic of the Congo|2020-03-18	Africa|hCoV-19/Gambia/GC192786/2020|EPI ISL 561144|B.1.1.293|Gambia|2020-07-22	0.0003378215	Africa
Africa|hCoV-19/DRC/KN-13/2020|EPI ISL 414647|B.1|Democratic Republic of the Congo|2020-03-09	Africa|hCoV-19/Gambia/GC192786/2020|EPI ISL 561144|B.1.1.293|Gambia|2020-07-22	0.0003469814	Africa
Africa|hCoV-19/Egypt/Army-MCL001/2020|EPI ISL 510526|B.1|Egypt|2020-06-01	Africa|hCoV-19/Gambia/GC192786/2020|EPI ISL 561144|B.1.1.293|Gambia|2020-07-22	0.0004706133	Africa
Africa|hCoV-19/Egypt/C-CU001a-S1/2020|EPI ISL 529031|B.1.255|Egypt|2020-05-19	Africa|hCoV-19/Gambia/GC192786/2020|EPI ISL 561144|B.1.1.293|Gambia|2020-07-22	0.0005043425	Africa
Africa|hCoV-19/Egypt/C-CU002b-S3/2020|EPI ISL 529032|B.1.1.1|Egypt|2020-06-19	Africa|hCoV-19/Gambia/GC192786/2020|EPI ISL 561144|B.1.1.293|Gambia|2020-07-22	0.0005378404	Africa
Africa|hCoV-19/Egypt/C-VSVRI-SERVAC/2020|EPI ISL 528386|B.1.255|Egypt|2020-08-22	Africa|hCoV-19/Gambia/GC192786/2020|EPI ISL 561144|B.1.1.293|Gambia|2020-07-22	0.0003361367	Africa
Africa|hCoV-19/Egypt/CUNCI-7I028/2020|EPI ISL 524426|B.1.255|Egypt|2020-07-19	Africa|hCoV-19/Gambia/GC192786/2020|EPI ISL 561144|B.1.1.293|Gambia|2020-07-22	0.0003361367	Africa
Africa|hCoV-19/Egypt/CUNCI-HGC002/2020|EPI ISL 468045|B.1|Egypt|2020-05-02	Africa|hCoV-19/Gambia/GC192786/2020|EPI ISL 561144|B.1.1.293|Gambia|2020-07-22	0.0003364386	Africa
Africa|hCoV-19/Egypt/CUNCI-HGC004/2020|EPI ISL 468048|B.1|Egypt|2020-05-02	Africa|hCoV-19/Gambia/GC192786/2020|EPI ISL 561144|B.1.1.293|Gambia|2020-07-22	0.0003363481	Africa
Africa|hCoV-19/Egypt/CUNCI-HGC005/2020|EPI ISL 468052|B.1|Egypt|2020-05-02	Africa|hCoV-19/Gambia/GC192786/2020|EPI ISL 561144|B.1.1.293|Gambia|2020-07-22	0.0004036557	Africa
Africa|hCoV-19/Egypt/CUNCI-HGC006/2020|EPI ISL 468050|B.1|Egypt|2020-05-02	Africa|hCoV-19/Gambia/GC192786/2020|EPI ISL 561144|B.1.1.293|Gambia|2020-07-22	0.0004035798	Africa
Africa|hCoV-19/Egypt/CUNCI-HGC007-2/2020|EPI ISL 468054|B.1|Egypt|2020-05-02	Africa|hCoV-19/Gambia/GC192786/2020|EPI ISL 561144|B.1.1.293|Gambia|2020-07-22	0.0004371424	Africa
Africa|hCoV-19/Egypt/CUNCI-HGC007/2020|EPI ISL 468046|B.1|Egypt|2020-05-02	Africa|hCoV-19/Gambia/GC192786/2020|EPI ISL 561144|B.1.1.293|Gambia|2020-07-22	0.0004036476	Africa
Africa|hCoV-19/Egypt/CUNCI-HGC008/2020|EPI ISL 468044|B.1|Egypt|2020-05-02	Africa|hCoV-19/Gambia/GC192786/2020|EPI ISL 561144|B.1.1.293|Gambia|2020-07-22	0.0004036612	Africa
Africa|hCoV-19/Egypt/CUNCI-HGC009/2020|EPI ISL 468053|B.1|Egypt|2020-05-02	Africa|hCoV-19/Gambia/GC192786/2020|EPI ISL 561144|B.1.1.293|Gambia|2020-07-22	0.0003364839	Africa
Africa|hCoV-19/Egypt/CUNCI-HGC010/2020|EPI ISL 468055|B.1.247|Egypt|2020-05-02	Africa|hCoV-19/Gambia/GC192786/2020|EPI ISL 561144|B.1.1.293|Gambia|2020-07-22	0.0005718897	Africa
Africa|hCoV-19/Egypt/CUNCI-HGC011/2020|EPI ISL 468059|B.1|Egypt|2020-05-02	Africa|hCoV-19/Gambia/GC192786/2020|EPI ISL 561144|B.1.1.293|Gambia|2020-07-22	0.0004036843	Africa
Africa|hCoV-19/Egypt/CUNCI-HGC012/2020|EPI ISL 468051|B.1.255|Egypt|2020-05-02	Africa|hCoV-19/Gambia/GC192786/2020|EPI ISL 561144|B.1.1.293|Gambia|2020-07-22	0.0005382584	Africa
Africa|hCoV-19/Egypt/CUNCI-HGC013/2020|EPI ISL 468047|B.1.201|Egypt|2020-05-02	Africa|hCoV-19/Gambia/GC192786/2020|EPI ISL 561144|B.1.1.293|Gambia|2020-07-22	0.0004709618	Africa
Africa|hCoV-19/Egypt/CUNCI-HGC014/2020|EPI ISL 468060|B.1.5|Egypt|2020-05-02	Africa|hCoV-19/Gambia/GC192786/2020|EPI ISL 561144|B.1.1.293|Gambia|2020-07-22	0.0002691129	Africa
Africa|hCoV-19/Egypt/CUNCI-HGC015/2020|EPI ISL 468056|B.1|Egypt|2020-05-02	Africa|hCoV-19/Gambia/GC192786/2020|EPI ISL 561144|B.1.1.293|Gambia|2020-07-22	0.0002691038	Africa
Africa|hCoV-19/Egypt/CUNCI-HGC016/2020|EPI ISL 468058|B.1|Egypt|2020-05-02	Africa|hCoV-19/Gambia/GC192786/2020|EPI ISL 561144|B.1.1.293|Gambia|2020-07-22	0.0004044501	Africa
Africa|hCoV-19/Egypt/CUNCI-HGC021/2020|EPI ISL 468061|B.1|Egypt|2020-05-02	Africa|hCoV-19/Gambia/GC192786/2020|EPI ISL 561144|B.1.1.293|Gambia|2020-07-22	0.0004042499	Africa
Africa|hCoV-19/Egypt/CUNCI-HGC023/2020|EPI ISL 468057|B.1.5|Egypt|2020-05-02	Africa|hCoV-19/Gambia/GC192786/2020|EPI ISL 561144|B.1.1.293|Gambia|2020-07-22	0.0003027856	Africa
Africa|hCoV-19/Egypt/CUNCI-HGC028/2020|EPI ISL 468062|B.1|Egypt|2020-05-02	Africa|hCoV-19/Gambia/GC192786/2020|EPI ISL 561144|B.1.1.293|Gambia|2020-07-22	0.0004717869	Africa
Africa|hCoV-19/Egypt/CUNCI-HGC3I011/2020|EPI ISL 479697|B.1|Egypt|2020-06-02	Africa|hCoV-19/Gambia/GC192786/2020|EPI ISL 561144|B.1.1.293|Gambia|2020-07-22	0.0004033858	Africa
Africa|hCoV-19/Egypt/CUNCI-HGC3I012/2020|EPI ISL 479693|B.1.255|Egypt|2020-06-02	Africa|hCoV-19/Gambia/GC192786/2020|EPI ISL 561144|B.1.1.293|Gambia|2020-07-22	0.0005378605	Africa
Africa|hCoV-19/Egypt/CUNCI-HGC3I013/2020|EPI ISL 479694|B.1.201|Egypt|2020-06-02	Africa|hCoV-19/Gambia/GC192786/2020|EPI ISL 561144|B.1.1.293|Gambia|2020-07-22	0.0004706136	Africa
Africa|hCoV-19/Egypt/CUNCI-HGC3I014/2020|EPI ISL 479696|B.1.5|Egypt|2020-06-02	Africa|hCoV-19/Gambia/GC192786/2020|EPI ISL 561144|B.1.1.293|Gambia|2020-07-22	0.0002689049	Africa
Africa|hCoV-19/Egypt/CUNCI-HGC3I02/2020|EPI ISL 479686|B.1|Egypt|2020-06-02	Africa|hCoV-19/Gambia/GC192786/2020|EPI ISL 561144|B.1.1.293|Gambia|2020-07-22	0.0003697827	Africa
Africa|hCoV-19/Egypt/CUNCI-HGC3I023/2020|EPI ISL 479695|B.1.5|Egypt|2020-06-02	Africa|hCoV-19/Gambia/GC192786/2020|EPI ISL 561144|B.1.1.293|Gambia|2020-07-22	0.0003025617	Africa
Africa|hCoV-19/Egypt/CUNCI-HGC3I025/2020|EPI ISL 479691|B.1|Egypt|2020-06-02	Africa|hCoV-19/Gambia/GC192786/2020|EPI ISL 561144|B.1.1.293|Gambia|2020-07-22	0.0004370526	Africa
Africa|hCoV-19/Egypt/CUNCI-HGC3I03/2020|EPI ISL 479687|B.1|Egypt|2020-06-02	Africa|hCoV-19/Gambia/GC192786/2020|EPI ISL 561144|B.1.1.293|Gambia|2020-07-22	0.0004033492	Africa
Africa|hCoV-19/Egypt/CUNCI-HGC3I05/2020|EPI ISL 479690|B.1|Egypt|2020-06-02	Africa|hCoV-19/Gambia/GC192786/2020|EPI ISL 561144|B.1.1.293|Gambia|2020-07-22	0.0004033573	Africa
Africa|hCoV-19/Egypt/CUNCI-HGC3I06/2020|EPI ISL 479688|B.1|Egypt|2020-06-02	Africa|hCoV-19/Gambia/GC192786/2020|EPI ISL 561144|B.1.1.293|Gambia|2020-07-22	0.0004033628	Africa
Africa|hCoV-19/Egypt/CUNCI-HGC3I08/2020|EPI ISL 479698|B.1|Egypt|2020-06-02	Africa|hCoV-19/Gambia/GC192786/2020|EPI ISL 561144|B.1.1.293|Gambia|2020-07-22	0.0004033627	Africa
Africa|hCoV-19/Egypt/CUNCI-HGC3I09/2020|EPI ISL 479692|B.1|Egypt|2020-06-02	Africa|hCoV-19/Gambia/GC192786/2020|EPI ISL 561144|B.1.1.293|Gambia|2020-07-22	0.0003362350	Africa
Africa|hCoV-19/Egypt/CUNCI-HGC4I003/2020|EPI ISL 479699|B.1.1.247|Egypt|2020-06-02	Africa|hCoV-19/Gambia/GC192786/2020|EPI ISL 561144|B.1.1.293|Gambia|2020-07-22	0.0003361028	Africa
Africa|hCoV-19/Egypt/CUNCI-HGC4I004/2020|EPI ISL 479700|B.1.1.296|Egypt|2020-06-02	Africa|hCoV-19/Gambia/GC192786/2020|EPI ISL 561144|B.1.1.293|Gambia|2020-07-22	0.0002352341	Africa
Africa|hCoV-19/Egypt/CUNCI-HGC4I015/2020|EPI ISL 479728|B.1.1.123|Egypt|2020-06-02	Africa|hCoV-19/Gambia/GC192786/2020|EPI ISL 561144|B.1.1.293|Gambia|2020-07-22	0.0002688949	Africa
Africa|hCoV-19/Egypt/CUNCI-HGC4I022/2020|EPI ISL 479705|B.1.1|Egypt|2020-06-02	Africa|hCoV-19/Gambia/GC192786/2020|EPI ISL 561144|B.1.1.293|Gambia|2020-07-22	0.0004369983	Africa
Africa|hCoV-19/Egypt/CUNCI-HGC4I023/2020|EPI ISL 479729|B.1.1.247|Egypt|2020-06-02	Africa|hCoV-19/Gambia/GC192786/2020|EPI ISL 561144|B.1.1.293|Gambia|2020-07-22	0.0002016793	Africa
Africa|hCoV-19/Egypt/CUNCI-HGC4I025/2020|EPI ISL 479706|B.1.255|Egypt|2020-06-02	Africa|hCoV-19/Gambia/GC192786/2020|EPI ISL 561144|B.1.1.293|Gambia|2020-07-22	0.0004706183	Africa
Africa|hCoV-19/Egypt/CUNCI-HGC4I026/2020|EPI ISL 479702|B.1|Egypt|2020-06-02	Africa|hCoV-19/Gambia/GC192786/2020|EPI ISL 561144|B.1.1.293|Gambia|2020-07-22	0.0005383725	Africa
Africa|hCoV-19/Egypt/CUNCI-HGC4I029/2020|EPI ISL 479701|B.1.1.1|Egypt|2020-06-02	Africa|hCoV-19/Gambia/GC192786/2020|EPI ISL 561144|B.1.1.293|Gambia|2020-07-22	0.0004706183	Africa
Africa|hCoV-19/Egypt/CUNCI-HGC4I030/2020|EPI ISL 479703|B.1|Egypt|2020-06-02	Africa|hCoV-19/Gambia/GC192786/2020|EPI ISL 561144|B.1.1.293|Gambia|2020-07-22	0.0004706042	Africa
Africa|hCoV-19/Egypt/CUNCI-HGC4I031/2020|EPI ISL 479707|B.1.1.1|Egypt|2020-06-02	Africa|hCoV-19/Gambia/GC192786/2020|EPI ISL 561144|B.1.1.293|Gambia|2020-07-22	0.0005378586	Africa
Africa|hCoV-19/Egypt/CUNCI-HGC4I032/2020|EPI ISL 479709|B.1.1|Egypt|2020-06-02	Africa|hCoV-19/Gambia/GC192786/2020|EPI ISL 561144|B.1.1.293|Gambia|2020-07-22	0.0002354397	Africa
Africa|hCoV-19/Egypt/CUNCI-HGC4I033/2020|EPI ISL 479704|B.1|Egypt|2020-06-02	Africa|hCoV-19/Gambia/GC192786/2020|EPI ISL 561144|B.1.1.293|Gambia|2020-07-22	0.0003698076	Africa
Africa|hCoV-19/Egypt/CUNCI-HGC4I034/2020|EPI ISL 479708|B.1.255|Egypt|2020-06-02	Africa|hCoV-19/Gambia/GC192786/2020|EPI ISL 561144|B.1.1.293|Gambia|2020-07-22	0.0003361028	Africa
Africa|hCoV-19/Egypt/CUNCI-HGC5I001/2020|EPI ISL 479710|B.1.1|Egypt|2020-06-02	Africa|hCoV-19/Gambia/GC192786/2020|EPI ISL 561144|B.1.1.293|Gambia|2020-07-22	0.0001344642	Africa
Africa|hCoV-19/Egypt/CUNCI-HGC5I003/2020|EPI ISL 479711|B.1|Egypt|2020-06-02	Africa|hCoV-19/Gambia/GC192786/2020|EPI ISL 561144|B.1.1.293|Gambia|2020-07-22	0.0003361401	Africa
Africa|hCoV-19/Egypt/CUNCI-HGC5I010/2020|EPI ISL 479730|B.1.1|Egypt|2020-06-02	Africa|hCoV-19/Gambia/GC192786/2020|EPI ISL 561144|B.1.1.293|Gambia|2020-07-22	0.0002353368	Africa
Africa|hCoV-19/Egypt/CUNCI-HGC5I011/2020|EPI ISL 479712|B.1.1|Egypt|2020-06-02	Africa|hCoV-19/Gambia/GC192786/2020|EPI ISL 561144|B.1.1.293|Gambia|2020-07-22	0.0001344461	Africa
Africa|hCoV-19/Egypt/CUNCI-HGC5I012/2020|EPI ISL 479713|B.1.1|Egypt|2020-06-02	Africa|hCoV-19/Gambia/GC192786/2020|EPI ISL 561144|B.1.1.293|Gambia|2020-07-22	0.0002016319	Africa
Africa|hCoV-19/Egypt/CUNCI-HGC5I014/2020|EPI ISL 479714|B.1.255|Egypt|2020-06-02	Africa|hCoV-19/Gambia/GC192786/2020|EPI ISL 561144|B.1.1.293|Gambia|2020-07-22	0.0004706341	Africa
Africa|hCoV-19/Egypt/CUNCI-HGC5I015/2020|EPI ISL 475722|B.1.255|Egypt|2020-05-02	Africa|hCoV-19/Gambia/GC192786/2020|EPI ISL 561144|B.1.1.293|Gambia|2020-07-22	0.0005381424	Africa
Africa|hCoV-19/Egypt/CUNCI-HGC5I016/2020|EPI ISL 479731|B.1|Egypt|2020-06-02	Africa|hCoV-19/Gambia/GC192786/2020|EPI ISL 561144|B.1.1.293|Gambia|2020-07-22	0.0003697790	Africa
Africa|hCoV-19/Egypt/CUNCI-HGC5I022/2020|EPI ISL 479715|B.1.1|Egypt|2020-06-02	Africa|hCoV-19/Gambia/GC192786/2020|EPI ISL 561144|B.1.1.293|Gambia|2020-07-22	0.0002352499	Africa
Africa|hCoV-19/Egypt/CUNCI-HGC5I025/2020|EPI ISL 479716|A|Egypt|2020-06-02	Africa|hCoV-19/Gambia/GC192786/2020|EPI ISL 561144|B.1.1.293|Gambia|2020-07-22	0.0003031251	Africa
Africa|hCoV-19/Egypt/CUNCI-HGC5I026/2020|EPI ISL 479735|B.1.5|Egypt|2020-06-02	Africa|hCoV-19/Gambia/GC192786/2020|EPI ISL 561144|B.1.1.293|Gambia|2020-07-22	0.0004708445	Africa
Africa|hCoV-19/Egypt/CUNCI-HGC5I029/2020|EPI ISL 479734|B.1|Egypt|2020-06-02	Africa|hCoV-19/Gambia/GC192786/2020|EPI ISL 561144|B.1.1.293|Gambia|2020-07-22	0.0003698324	Africa
Africa|hCoV-19/Egypt/CUNCI-HGC5I030/2020|EPI ISL 479721|B.1.5|Egypt|2020-06-02	Africa|hCoV-19/Gambia/GC192786/2020|EPI ISL 561144|B.1.1.293|Gambia|2020-07-22	0.0002689410	Africa
Africa|hCoV-19/Egypt/CUNCI-HGC5I033/2020|EPI ISL 479717|B.1.5|Egypt|2020-06-02	Africa|hCoV-19/Gambia/GC192786/2020|EPI ISL 561144|B.1.1.293|Gambia|2020-07-22	0.0002017112	Africa
Africa|hCoV-19/Egypt/CUNCI-HGC5I034/2020|EPI ISL 479720|B.1.5|Egypt|2020-06-02	Africa|hCoV-19/Gambia/GC192786/2020|EPI ISL 561144|B.1.1.293|Gambia|2020-07-22	0.0002352475	Africa
Africa|hCoV-19/Egypt/CUNCI-HGC6I002/2020|EPI ISL 479719|B.1.1.1|Egypt|2020-06-02	Africa|hCoV-19/Gambia/GC192786/2020|EPI ISL 561144|B.1.1.293|Gambia|2020-07-22	0.0004369646	Africa
Africa|hCoV-19/Egypt/CUNCI-HGC6I003/2020|EPI ISL 479718|B.1.5|Egypt|2020-06-02	Africa|hCoV-19/Gambia/GC192786/2020|EPI ISL 561144|B.1.1.293|Gambia|2020-07-22	0.0003025038	Africa
Africa|hCoV-19/Egypt/CUNCI-HGC6I007/2020|EPI ISL 479722|B.1|Egypt|2020-06-02	Africa|hCoV-19/Gambia/GC192786/2020|EPI ISL 561144|B.1.1.293|Gambia|2020-07-22	0.0003025922	Africa
Africa|hCoV-19/Egypt/CUNCI-HGC6I010/2020|EPI ISL 478672|B.1|Egypt|2020-06-02	Africa|hCoV-19/Gambia/GC192786/2020|EPI ISL 561144|B.1.1.293|Gambia|2020-07-22	0.0004705820	Africa
Africa|hCoV-19/Egypt/CUNCI-HGC6I011/2020|EPI ISL 479727|A|Egypt|2020-06-02	Africa|hCoV-19/Gambia/GC192786/2020|EPI ISL 561144|B.1.1.293|Gambia|2020-07-22	0.0008070648	Africa
Africa|hCoV-19/Egypt/CUNCI-HGC6I015/2020|EPI ISL 479725|B.1.1|Egypt|2020-06-02	Africa|hCoV-19/Gambia/GC192786/2020|EPI ISL 561144|B.1.1.293|Gambia|2020-07-22	0.0003360769	Africa
Africa|hCoV-19/Egypt/CUNCI-HGC6I016/2020|EPI ISL 475723|B.1.247|Egypt|2020-06-02	Africa|hCoV-19/Gambia/GC192786/2020|EPI ISL 561144|B.1.1.293|Gambia|2020-07-22	0.0005719881	Africa
Africa|hCoV-19/Egypt/CUNCI-HGC6I024/2020|EPI ISL 479732|B.1.1.247|Egypt|2020-06-02	Africa|hCoV-19/Gambia/GC192786/2020|EPI ISL 561144|B.1.1.293|Gambia|2020-07-22	0.0002355007	Africa
Africa|hCoV-19/Egypt/CUNCI-HGC6I026/2020|EPI ISL 479724|B.1.1.1|Egypt|2020-06-02	Africa|hCoV-19/Gambia/GC192786/2020|EPI ISL 561144|B.1.1.293|Gambia|2020-07-22	0.0004705867	Africa
Africa|hCoV-19/Egypt/CUNCI-HGC6I029/2020|EPI ISL 477161|B.1.255|Egypt|2020-06-02	Africa|hCoV-19/Gambia/GC192786/2020|EPI ISL 561144|B.1.1.293|Gambia|2020-07-22	0.0004706025	Africa
Africa|hCoV-19/Egypt/CUNCI-HGC6I031/2020|EPI ISL 475724|B.1.1.1|Egypt|2020-06-02	Africa|hCoV-19/Gambia/GC192786/2020|EPI ISL 561144|B.1.1.293|Gambia|2020-07-22	0.0004372334	Africa
Africa|hCoV-19/Egypt/CUNCI-HGC6I032/2020|EPI ISL 479733|B.1.1.1|Egypt|2020-06-02	Africa|hCoV-19/Gambia/GC192786/2020|EPI ISL 561144|B.1.1.293|Gambia|2020-07-22	0.0004370233	Africa
Africa|hCoV-19/Egypt/CUNCI-HGC6I033/2020|EPI ISL 479723|B.1.1.1|Egypt|2020-06-02	Africa|hCoV-19/Gambia/GC192786/2020|EPI ISL 561144|B.1.1.293|Gambia|2020-07-22	0.0004370042	Africa
Africa|hCoV-19/Egypt/CUNCI-HGC7I01/2020|EPI ISL 529141|B.1|Egypt|2020-07-19	Africa|hCoV-19/Gambia/GC192786/2020|EPI ISL 561144|B.1.1.293|Gambia|2020-07-22	0.0005042999	Africa
Africa|hCoV-19/Egypt/CUNCI-HGC7I02/2020|EPI ISL 529142|A|Egypt|2020-07-19	Africa|hCoV-19/Gambia/GC192786/2020|EPI ISL 561144|B.1.1.293|Gambia|2020-07-22	0.0007734734	Africa
Africa|hCoV-19/Egypt/CUNCI-HGC7I07/2020|EPI ISL 529145|B.1|Egypt|2020-07-19	Africa|hCoV-19/Gambia/GC192786/2020|EPI ISL 561144|B.1.1.293|Gambia|2020-07-22	0.0004706816	Africa
Africa|hCoV-19/Egypt/EGY-020/2020|EPI ISL 526975|B.1|Egypt|2020-08-14	Africa|hCoV-19/Gambia/GC192786/2020|EPI ISL 561144|B.1.1.293|Gambia|2020-07-22	0.0004706136	Africa
Africa|hCoV-19/Egypt/EGY-041/2020|EPI ISL 526997|B.1|Egypt|2020-08-22	Africa|hCoV-19/Gambia/GC192786/2020|EPI ISL 561144|B.1.1.293|Gambia|2020-07-22	0.0004706136	Africa
Africa|hCoV-19/Egypt/EGY-S031/2020|EPI ISL 526986|B.1|Egypt|2020-08-17	Africa|hCoV-19/Gambia/GC192786/2020|EPI ISL 561144|B.1.1.293|Gambia|2020-07-22	0.0004706136	Africa
Africa|hCoV-19/Egypt/HCoV2-Egy-002/2020|EPI ISL 510532|B.1|Egypt|2020-06-02	Africa|hCoV-19/Gambia/GC192786/2020|EPI ISL 561144|B.1.1.293|Gambia|2020-07-22	0.0004706136	Africa
Africa|hCoV-19/Egypt/MASRI-005/2020|EPI ISL 482759|B.1|Egypt|2020-04-30	Africa|hCoV-19/Gambia/GC192786/2020|EPI ISL 561144|B.1.1.293|Gambia|2020-07-22	0.0003360961	Africa
Africa|hCoV-19/Egypt/MASRI-007/2020|EPI ISL 482760|B.1|Egypt|2020-04-28	Africa|hCoV-19/Gambia/GC192786/2020|EPI ISL 561144|B.1.1.293|Gambia|2020-07-22	0.0004035973	Africa
Africa|hCoV-19/Egypt/MASRI-008/2020|EPI ISL 482761|B.1|Egypt|2020-04-30	Africa|hCoV-19/Gambia/GC192786/2020|EPI ISL 561144|B.1.1.293|Gambia|2020-07-22	0.0003381105	Africa
Africa|hCoV-19/Egypt/MASRI-009/2020|EPI ISL 483035|A|Egypt|2020-04-30	Africa|hCoV-19/Gambia/GC192786/2020|EPI ISL 561144|B.1.1.293|Gambia|2020-07-22	0.0006387867	Africa
Africa|hCoV-19/Egypt/MASRI-011/2020|EPI ISL 482762|B.1|Egypt|2020-05-05	Africa|hCoV-19/Gambia/GC192786/2020|EPI ISL 561144|B.1.1.293|Gambia|2020-07-22	0.0004034210	Africa
Africa|hCoV-19/Egypt/MASRI-012/2020|EPI ISL 482763|B.1|Egypt|2020-05-05	Africa|hCoV-19/Gambia/GC192786/2020|EPI ISL 561144|B.1.1.293|Gambia|2020-07-22	0.0003024804	Africa
Africa|hCoV-19/Egypt/MASRI-014/2020|EPI ISL 482765|B.1|Egypt|2020-04-30	Africa|hCoV-19/Gambia/GC192786/2020|EPI ISL 561144|B.1.1.293|Gambia|2020-07-22	0.0005379616	Africa
Africa|hCoV-19/Egypt/MASRI-015/2020|EPI ISL 482766|B.1.36|Egypt|2020-05-11	Africa|hCoV-19/Gambia/GC192786/2020|EPI ISL 561144|B.1.1.293|Gambia|2020-07-22	0.0006051498	Africa
Africa|hCoV-19/Egypt/MASRI-016/2020|EPI ISL 482767|B.1|Egypt|2020-05-11	Africa|hCoV-19/Gambia/GC192786/2020|EPI ISL 561144|B.1.1.293|Gambia|2020-07-22	0.0005383235	Africa
Africa|hCoV-19/Egypt/MASRI-018/2020|EPI ISL 483036|A|Egypt|2020-05-10	Africa|hCoV-19/Gambia/GC192786/2020|EPI ISL 561144|B.1.1.293|Gambia|2020-07-22	0.0007788410	Africa
Africa|hCoV-19/Egypt/MASRI-020/2020|EPI ISL 483037|B.1|Egypt|2020-05-13	Africa|hCoV-19/Gambia/GC192786/2020|EPI ISL 561144|B.1.1.293|Gambia|2020-07-22	0.0006113842	Africa
Africa|hCoV-19/Egypt/MASRI-022/2020|EPI ISL 482768|B.1.255|Egypt|2020-05-13	Africa|hCoV-19/Gambia/GC192786/2020|EPI ISL 561144|B.1.1.293|Gambia|2020-07-22	0.0005387253	Africa
Africa|hCoV-19/Egypt/MASRI-023/2020|EPI ISL 482769|B.1|Egypt|2020-05-11	Africa|hCoV-19/Gambia/GC192786/2020|EPI ISL 561144|B.1.1.293|Gambia|2020-07-22	0.0003364793	Africa
Africa|hCoV-19/Egypt/MASRI-024/2020|EPI ISL 482770|B.1|Egypt|2020-05-11	Africa|hCoV-19/Gambia/GC192786/2020|EPI ISL 561144|B.1.1.293|Gambia|2020-07-22	0.0004033533	Africa
Africa|hCoV-19/Egypt/MASRI-025/2020|EPI ISL 482771|B.1|Egypt|2020-05-10	Africa|hCoV-19/Gambia/GC192786/2020|EPI ISL 561144|B.1.1.293|Gambia|2020-07-22	0.0005381116	Africa
Africa|hCoV-19/Egypt/MASRI-026/2020|EPI ISL 482772|B.1|Egypt|2020-05-10	Africa|hCoV-19/Gambia/GC192786/2020|EPI ISL 561144|B.1.1.293|Gambia|2020-07-22	0.0004706862	Africa
Africa|hCoV-19/Egypt/MASRI-027/2020|EPI ISL 482773|B.1.1.123|Egypt|2020-05-08	Africa|hCoV-19/Gambia/GC192786/2020|EPI ISL 561144|B.1.1.293|Gambia|2020-07-22	0.0002020372	Africa
Africa|hCoV-19/Egypt/MASRI-028/2020|EPI ISL 483038|B.1|Egypt|2020-05-13	Africa|hCoV-19/Gambia/GC192786/2020|EPI ISL 561144|B.1.1.293|Gambia|2020-07-22	0.0004706089	Africa
Africa|hCoV-19/Egypt/MASRI-029/2020|EPI ISL 482774|B.1|Egypt|2020-05-13	Africa|hCoV-19/Gambia/GC192786/2020|EPI ISL 561144|B.1.1.293|Gambia|2020-07-22	0.0004033668	Africa
Africa|hCoV-19/Egypt/MASRI-10/2020|EPI ISL 475752|B.1.255|Egypt|2020-05	Africa|hCoV-19/Gambia/GC192786/2020|EPI ISL 561144|B.1.1.293|Gambia|2020-07-22	0.0005043847	Africa
Africa|hCoV-19/Egypt/MASRI-11/2020|EPI ISL 475753|B.1.36|Egypt|2020-05	Africa|hCoV-19/Gambia/GC192786/2020|EPI ISL 561144|B.1.1.293|Gambia|2020-07-22	0.0006387758	Africa
Africa|hCoV-19/Egypt/MASRI-14/2020|EPI ISL 475749|B.1|Egypt|2020-05	Africa|hCoV-19/Gambia/GC192786/2020|EPI ISL 561144|B.1.1.293|Gambia|2020-07-22	0.0003697454	Africa
Africa|hCoV-19/Egypt/MASRI-15/2020|EPI ISL 475750|B.1.1|Egypt|2020-05	Africa|hCoV-19/Gambia/GC192786/2020|EPI ISL 561144|B.1.1.293|Gambia|2020-07-22	0.0004397311	Africa
Africa|hCoV-19/Egypt/MASRI-2/2020|EPI ISL 475745|B.1|Egypt|2020-05	Africa|hCoV-19/Gambia/GC192786/2020|EPI ISL 561144|B.1.1.293|Gambia|2020-07-22	0.0004033396	Africa
Africa|hCoV-19/Egypt/MASRI-3/2020|EPI ISL 475746|A|Egypt|2020-05	Africa|hCoV-19/Gambia/GC192786/2020|EPI ISL 561144|B.1.1.293|Gambia|2020-07-22	0.0006724635	Africa
Africa|hCoV-19/Egypt/MASRI-6/2020|EPI ISL 475747|B.1.255|Egypt|2020-05	Africa|hCoV-19/Gambia/GC192786/2020|EPI ISL 561144|B.1.1.293|Gambia|2020-07-22	0.0004033397	Africa
Africa|hCoV-19/Egypt/MASRI-9/2020|EPI ISL 475751|B.1.1.1|Egypt|2020-05	Africa|hCoV-19/Gambia/GC192786/2020|EPI ISL 561144|B.1.1.293|Gambia|2020-07-22	0.0005716343	Africa
Africa|hCoV-19/Egypt/NRC-01/2020|EPI ISL 430820|B.1|Egypt|2020-03-18	Africa|hCoV-19/Gambia/GC192786/2020|EPI ISL 561144|B.1.1.293|Gambia|2020-07-22	0.0003712226	Africa
Africa|hCoV-19/Egypt/NRC-03/2020|EPI ISL 430819|B.1.246|Egypt|2020-03-18	Africa|hCoV-19/Gambia/GC192786/2020|EPI ISL 561144|B.1.1.293|Gambia|2020-07-22	0.0003372100	Africa
Africa|hCoV-19/Gabon/ITM-K011/2020|EPI ISL 539573|A|Gabon|2020-03-22	Africa|hCoV-19/Gambia/GC192786/2020|EPI ISL 561144|B.1.1.293|Gambia|2020-07-22	0.0006051399	Africa
Africa|hCoV-19/Gabon/ITM-K023/2020|EPI ISL 539574|B.1.178|Gabon|2020-03-27	Africa|hCoV-19/Gambia/GC192786/2020|EPI ISL 561144|B.1.1.293|Gambia|2020-07-22	0.0003697132	Africa
Africa|hCoV-19/Gabon/ITM-K027/2020|EPI ISL 539575|A|Gabon|2020-03-27	Africa|hCoV-19/Gambia/GC192786/2020|EPI ISL 561144|B.1.1.293|Gambia|2020-07-22	0.0006051257	Africa
Africa|hCoV-19/Gabon/ITM-K028/2020|EPI ISL 539576|B.1.292|Gabon|2020-03-27	Africa|hCoV-19/Gambia/GC192786/2020|EPI ISL 561144|B.1.1.293|Gambia|2020-07-22	0.0003697206	Africa
Africa|hCoV-19/Gambia/0214/2020|EPI ISL 471158|B.1|Gambia|2020-03-29	Africa|hCoV-19/Gambia/GC192786/2020|EPI ISL 561144|B.1.1.293|Gambia|2020-07-22	0.0002692930	Africa
Africa|hCoV-19/Gambia/0268/2020|EPI ISL 471159|B.1.1|Gambia|2020-03-21	Africa|hCoV-19/Gambia/GC192786/2020|EPI ISL 561144|B.1.1.293|Gambia|2020-07-22	0.0001357002	Africa
Africa|hCoV-19/Gambia/0278/2020|EPI ISL 471160|B.1.1|Gambia|2020-03-20	Africa|hCoV-19/Gambia/GC192786/2020|EPI ISL 561144|B.1.1.293|Gambia|2020-07-22	0.0001358984	Africa
Africa|hCoV-19/Gambia/0528/2020|EPI ISL 471161|B.1.1.293|Gambia|2020-04-30	Africa|hCoV-19/Gambia/GC192786/2020|EPI ISL 561144|B.1.1.293|Gambia|2020-07-22	0.0001033754	Africa
Africa|hCoV-19/Gambia/0531/2020|EPI ISL 471162|B.1.1.293|Gambia|2020-04-30	Africa|hCoV-19/Gambia/GC192786/2020|EPI ISL 561144|B.1.1.293|Gambia|2020-07-22	0.0001033825	Africa
Africa|hCoV-19/Gambia/0536/2020|EPI ISL 471163|B.1.1.293|Gambia|2020-04-30	Africa|hCoV-19/Gambia/GC192786/2020|EPI ISL 561144|B.1.1.293|Gambia|2020-07-22	0.0001007987	Africa
Africa|hCoV-19/Gambia/0547/2020|EPI ISL 471164|B.1.1.293|Gambia|2020-04-30	Africa|hCoV-19/Gambia/GC192786/2020|EPI ISL 561144|B.1.1.293|Gambia|2020-07-22	0.0001009581	Africa
Africa|hCoV-19/Gambia/0548/2020|EPI ISL 471165|B.1.5|Gambia|2020-04-30	Africa|hCoV-19/Gambia/GC192786/2020|EPI ISL 561144|B.1.1.293|Gambia|2020-07-22	0.0001391068	Africa
Africa|hCoV-19/Gambia/1090/2020|EPI ISL 471166|B.1.1|Gambia|2020-05-04	Africa|hCoV-19/Gambia/GC192786/2020|EPI ISL 561144|B.1.1.293|Gambia|2020-07-22	0.0001354933	Africa
Africa|hCoV-19/Gambia/1094/2020|EPI ISL 471167|B.1.1.293|Gambia|2020-05-04	Africa|hCoV-19/Gambia/GC192786/2020|EPI ISL 561144|B.1.1.293|Gambia|2020-07-22	0.0001007987	Africa
Africa|hCoV-19/Gambia/1251/2020|EPI ISL 471168|B.1.1.293|Gambia|2020-05-07	Africa|hCoV-19/Gambia/GC192786/2020|EPI ISL 561144|B.1.1.293|Gambia|2020-07-22	0.0001033754	Africa
Africa|hCoV-19/Gambia/1264/2020|EPI ISL 471169|B.1.1|Gambia|2020-05-07	Africa|hCoV-19/Gambia/GC192786/2020|EPI ISL 561144|B.1.1.293|Gambia|2020-07-22	0.0001355163	Africa
Africa|hCoV-19/Gambia/1271/2020|EPI ISL 471170|B.1.1|Gambia|2020-05-07	Africa|hCoV-19/Gambia/GC192786/2020|EPI ISL 561144|B.1.1.293|Gambia|2020-07-22	0.0001356910	Africa
Africa|hCoV-19/Gambia/1277/2020|EPI ISL 471171|B.1.1.293|Gambia|2020-05-07	Africa|hCoV-19/Gambia/GC192786/2020|EPI ISL 561144|B.1.1.293|Gambia|2020-07-22	0.0001007987	Africa
Africa|hCoV-19/Gambia/3668/2020|EPI ISL 560992|B.1.5.12|Gambia|2020-07-30	Africa|hCoV-19/Gambia/GC192786/2020|EPI ISL 561144|B.1.1.293|Gambia|2020-07-22	0.0005418507	Africa
Africa|hCoV-19/Gambia/3670/2020|EPI ISL 560993|B.1.5.12|Gambia|2020-07-30	Africa|hCoV-19/Gambia/GC192786/2020|EPI ISL 561144|B.1.1.293|Gambia|2020-07-22	0.0005462900	Africa
Africa|hCoV-19/Gambia/3671/2020|EPI ISL 560994|B.1.1.293|Gambia|2020-07-30	Africa|hCoV-19/Gambia/GC192786/2020|EPI ISL 561144|B.1.1.293|Gambia|2020-07-22	0.0001692612	Africa
Africa|hCoV-19/Gambia/3673/2020|EPI ISL 560995|B.1.5|Gambia|2020-07-30	Africa|hCoV-19/Gambia/GC192786/2020|EPI ISL 561144|B.1.1.293|Gambia|2020-07-22	0.0002370202	Africa
Africa|hCoV-19/Gambia/3676/2020|EPI ISL 560996|B.1.5|Gambia|2020-07-30	Africa|hCoV-19/Gambia/GC192786/2020|EPI ISL 561144|B.1.1.293|Gambia|2020-07-22	0.0003102610	Africa
Africa|hCoV-19/Gambia/3678/2020|EPI ISL 560997|B.1.292|Gambia|2020-07-30	Africa|hCoV-19/Gambia/GC192786/2020|EPI ISL 561144|B.1.1.293|Gambia|2020-07-22	0.0004033532	Africa
Africa|hCoV-19/Gambia/3679/2020|EPI ISL 560998|B.1.5.12|Gambia|2020-07-30	Africa|hCoV-19/Gambia/GC192786/2020|EPI ISL 561144|B.1.1.293|Gambia|2020-07-22	0.0004780247	Africa
Africa|hCoV-19/Gambia/3680/2020|EPI ISL 560999|B.1.5|Gambia|2020-07-30	Africa|hCoV-19/Gambia/GC192786/2020|EPI ISL 561144|B.1.1.293|Gambia|2020-07-22	0.0003103786	Africa
Africa|hCoV-19/Gambia/3683/2020|EPI ISL 561000|B.1.292|Gambia|2020-07-30	Africa|hCoV-19/Gambia/GC192786/2020|EPI ISL 561144|B.1.1.293|Gambia|2020-07-22	0.0004369747	Africa
Africa|hCoV-19/Gambia/3703/2020|EPI ISL 561001|B.1.5.12|Gambia|2020-07-30	Africa|hCoV-19/Gambia/GC192786/2020|EPI ISL 561144|B.1.1.293|Gambia|2020-07-22	0.0004706089	Africa
Africa|hCoV-19/Gambia/3717/2020|EPI ISL 561002|B.1.5|Gambia|2020-07-30	Africa|hCoV-19/Gambia/GC192786/2020|EPI ISL 561144|B.1.1.293|Gambia|2020-07-22	0.0003414195	Africa
Africa|hCoV-19/Gambia/3724/2020|EPI ISL 561003|B.1.5.12|Gambia|2020-07-30	Africa|hCoV-19/Gambia/GC192786/2020|EPI ISL 561144|B.1.1.293|Gambia|2020-07-22	0.0004706089	Africa
Africa|hCoV-19/Gambia/3725/2020|EPI ISL 561004|B.1.1.293|Gambia|2020-07-30	Africa|hCoV-19/Gambia/GC192786/2020|EPI ISL 561144|B.1.1.293|Gambia|2020-07-22	0.0002352317	Africa
Africa|hCoV-19/Gambia/3728/2020|EPI ISL 561005|B.1.5|Gambia|2020-07-30	Africa|hCoV-19/Gambia/GC192786/2020|EPI ISL 561144|B.1.1.293|Gambia|2020-07-22	0.0002815161	Africa
Africa|hCoV-19/Gambia/3729/2020|EPI ISL 561006|B.1.5.12|Gambia|2020-07-30	Africa|hCoV-19/Gambia/GC192786/2020|EPI ISL 561144|B.1.1.293|Gambia|2020-07-22	0.0004033491	Africa
Africa|hCoV-19/Gambia/3732/2020|EPI ISL 561007|B.1.5|Gambia|2020-07-30	Africa|hCoV-19/Gambia/GC192786/2020|EPI ISL 561144|B.1.1.293|Gambia|2020-07-22	0.0003416644	Africa
Africa|hCoV-19/Gambia/3735/2020|EPI ISL 561008|B.1.5|Gambia|2020-07-30	Africa|hCoV-19/Gambia/GC192786/2020|EPI ISL 561144|B.1.1.293|Gambia|2020-07-22	0.0002757628	Africa
Africa|hCoV-19/Gambia/3737/2020|EPI ISL 561009|B.1.1.293|Gambia|2020-07-30	Africa|hCoV-19/Gambia/GC192786/2020|EPI ISL 561144|B.1.1.293|Gambia|2020-07-22	0.0002353503	Africa
Africa|hCoV-19/Gambia/3741/2020|EPI ISL 561010|B.1.5.12|Gambia|2020-07-30	Africa|hCoV-19/Gambia/GC192786/2020|EPI ISL 561144|B.1.1.293|Gambia|2020-07-22	0.0004096782	Africa
Africa|hCoV-19/Gambia/3743/2020|EPI ISL 561011|B.1.5.12|Gambia|2020-07-30	Africa|hCoV-19/Gambia/GC192786/2020|EPI ISL 561144|B.1.1.293|Gambia|2020-07-22	0.0005378804	Africa
Africa|hCoV-19/Gambia/3749/2020|EPI ISL 561012|B.1.5.12|Gambia|2020-07-30	Africa|hCoV-19/Gambia/GC192786/2020|EPI ISL 561144|B.1.1.293|Gambia|2020-07-22	0.0004705931	Africa
Africa|hCoV-19/Gambia/3761/2020|EPI ISL 561013|B.1.5.12|Gambia|2020-07-30	Africa|hCoV-19/Gambia/GC192786/2020|EPI ISL 561144|B.1.1.293|Gambia|2020-07-22	0.0004705931	Africa
Africa|hCoV-19/Gambia/3772/2020|EPI ISL 561025|B.1.5|Gambia|2020-07-30	Africa|hCoV-19/Gambia/GC192786/2020|EPI ISL 561144|B.1.1.293|Gambia|2020-07-22	0.0003136665	Africa
Africa|hCoV-19/Gambia/GC19-015/2020|EPI ISL 428855|B.1.1.8|Gambia|2020-03-17	Africa|hCoV-19/Gambia/GC192786/2020|EPI ISL 561144|B.1.1.293|Gambia|2020-07-22	0.0002352262	Africa
Africa|hCoV-19/Gambia/GC19-026/2020|EPI ISL 428856|B.6|Gambia|2020-03-21	Africa|hCoV-19/Gambia/GC192786/2020|EPI ISL 561144|B.1.1.293|Gambia|2020-07-22	0.0005714940	Africa
Africa|hCoV-19/Gambia/GC19-029/2020|EPI ISL 428857|B.1|Gambia|2020-04-20	Africa|hCoV-19/Gambia/GC192786/2020|EPI ISL 561144|B.1.1.293|Gambia|2020-07-22	0.0003697367	Africa
Africa|hCoV-19/Gambia/GC19-0479/2020|EPI ISL 561015|B.1.1.293|Gambia|2020-04-29	Africa|hCoV-19/Gambia/GC192786/2020|EPI ISL 561144|B.1.1.293|Gambia|2020-07-22	0.0001053607	Africa
Africa|hCoV-19/Gambia/GC19-0544/2020|EPI ISL 561016|B.1.5|Gambia|2020-05-01	Africa|hCoV-19/Gambia/GC192786/2020|EPI ISL 561144|B.1.1.293|Gambia|2020-07-22	0.0002098385	Africa
Africa|hCoV-19/Gambia/GC19-1385/2020|EPI ISL 561018|B.1.5|Gambia|2020-05-12	Africa|hCoV-19/Gambia/GC192786/2020|EPI ISL 561144|B.1.1.293|Gambia|2020-07-22	0.0002121304	Africa
Africa|hCoV-19/Gambia/GC19-1503/2020|EPI ISL 561021|B.1.1|Gambia|2020-05-14	Africa|hCoV-19/Gambia/GC192786/2020|EPI ISL 561144|B.1.1.293|Gambia|2020-07-22	0.0003024585	Africa
Africa|hCoV-19/Gambia/GC19-1527/2020|EPI ISL 561022|B.1.1.293|Gambia|2020-05-16	Africa|hCoV-19/Gambia/GC192786/2020|EPI ISL 561144|B.1.1.293|Gambia|2020-07-22	0.0001008088	Africa
Africa|hCoV-19/Gambia/GC19-1533/2020|EPI ISL 561023|B.1.1.264|Gambia|2020-05-16	Africa|hCoV-19/Gambia/GC192786/2020|EPI ISL 561144|B.1.1.293|Gambia|2020-07-22	0.0001741147	Africa
Africa|hCoV-19/Gambia/GC19-1572/2020|EPI ISL 561014|B.1.1|Gambia|2020-05-20	Africa|hCoV-19/Gambia/GC192786/2020|EPI ISL 561144|B.1.1.293|Gambia|2020-07-22	0.0002091897	Africa
Africa|hCoV-19/Gambia/GC19-1575/2020|EPI ISL 561026|B.1.1|Gambia|2020-05-20	Africa|hCoV-19/Gambia/GC192786/2020|EPI ISL 561144|B.1.1.293|Gambia|2020-07-22	0.0003123338	Africa
Africa|hCoV-19/Gambia/GC19-1606/2020|EPI ISL 561027|B.1.1|Gambia|2020-05-20	Africa|hCoV-19/Gambia/GC192786/2020|EPI ISL 561144|B.1.1.293|Gambia|2020-07-22	0.0002437788	Africa
Africa|hCoV-19/Gambia/GC19-1706/2020|EPI ISL 561028|B.1.5|Gambia|2020-05-22	Africa|hCoV-19/Gambia/GC192786/2020|EPI ISL 561144|B.1.1.293|Gambia|2020-07-22	0.0002099555	Africa
Africa|hCoV-19/Gambia/GC19-1814/2020|EPI ISL 561032|B.1.5|Gambia|2020-05-28	Africa|hCoV-19/Gambia/GC192786/2020|EPI ISL 561144|B.1.1.293|Gambia|2020-07-22	0.0002120551	Africa
Africa|hCoV-19/Gambia/GC19-1818/2020|EPI ISL 561034|B.1.1|Gambia|2020-05-28	Africa|hCoV-19/Gambia/GC192786/2020|EPI ISL 561144|B.1.1.293|Gambia|2020-07-22	0.0003024786	Africa
Africa|hCoV-19/Gambia/GC19-1983/2020|EPI ISL 561038|B.1.1|Gambia|2020-06-07	Africa|hCoV-19/Gambia/GC192786/2020|EPI ISL 561144|B.1.1.293|Gambia|2020-07-22	0.0003024692	Africa
Africa|hCoV-19/Gambia/GC19-2197/2020|EPI ISL 561040|B.1.292|Gambia|2020-06-26	Africa|hCoV-19/Gambia/GC192786/2020|EPI ISL 561144|B.1.1.293|Gambia|2020-07-22	0.0004066192	Africa
Africa|hCoV-19/Gambia/GC19-2427/2020|EPI ISL 561105|B.1.1.293|Gambia|2020-07-21	Africa|hCoV-19/Gambia/GC192786/2020|EPI ISL 561144|B.1.1.293|Gambia|2020-07-22	0.0002016570	Africa
Africa|hCoV-19/Gambia/GC19-2443/2020|EPI ISL 561106|B.1.5|Gambia|2020-07-21	Africa|hCoV-19/Gambia/GC192786/2020|EPI ISL 561144|B.1.1.293|Gambia|2020-07-22	0.0002121335	Africa
Africa|hCoV-19/Gambia/GC19-2450/2020|EPI ISL 561107|B.1.5.12|Gambia|2020-07-21	Africa|hCoV-19/Gambia/GC192786/2020|EPI ISL 561144|B.1.1.293|Gambia|2020-07-22	0.0004706152	Africa
Africa|hCoV-19/Gambia/GC19-2459/2020|EPI ISL 561108|B.1.1.293|Gambia|2020-07-21	Africa|hCoV-19/Gambia/GC192786/2020|EPI ISL 561144|B.1.1.293|Gambia|2020-07-22	0.0001693914	Africa
Africa|hCoV-19/Gambia/GC19-2469/2020|EPI ISL 561109|B.1.5|Gambia|2020-07-21	Africa|hCoV-19/Gambia/GC192786/2020|EPI ISL 561144|B.1.1.293|Gambia|2020-07-22	0.0002757913	Africa
Africa|hCoV-19/Gambia/GC19-2473/2020|EPI ISL 561110|B.1.5.12|Gambia|2020-07-21	Africa|hCoV-19/Gambia/GC192786/2020|EPI ISL 561144|B.1.1.293|Gambia|2020-07-22	0.0005042628	Africa
Africa|hCoV-19/Gambia/GC19-2498/2020|EPI ISL 561111|B.1.292|Gambia|2020-07-21	Africa|hCoV-19/Gambia/GC192786/2020|EPI ISL 561144|B.1.1.293|Gambia|2020-07-22	0.0004369602	Africa
Africa|hCoV-19/Gambia/GC19-2525/2020|EPI ISL 561113|B.1.1.293|Gambia|2020-07-21	Africa|hCoV-19/Gambia/GC192786/2020|EPI ISL 561144|B.1.1.293|Gambia|2020-07-22	0.0001680085	Africa
Africa|hCoV-19/Gambia/GC19-2526/2020|EPI ISL 561114|B.1.5.12|Gambia|2020-07-21	Africa|hCoV-19/Gambia/GC192786/2020|EPI ISL 561144|B.1.1.293|Gambia|2020-07-22	0.0005042729	Africa
Africa|hCoV-19/Gambia/GC19-2629/2020|EPI ISL 561123|B.1.5.12|Gambia|2020-07-21	Africa|hCoV-19/Gambia/GC192786/2020|EPI ISL 561144|B.1.1.293|Gambia|2020-07-22	0.0004744422	Africa
Africa|hCoV-19/Gambia/GC19-2632/2020|EPI ISL 561124|B.1.5.12|Gambia|2020-07-21	Africa|hCoV-19/Gambia/GC192786/2020|EPI ISL 561144|B.1.1.293|Gambia|2020-07-22	0.0004740888	Africa
Africa|hCoV-19/Gambia/GC19-2638/2020|EPI ISL 561126|B.1.5.12|Gambia|2020-07-21	Africa|hCoV-19/Gambia/GC192786/2020|EPI ISL 561144|B.1.1.293|Gambia|2020-07-22	0.0004510321	Africa
Africa|hCoV-19/Gambia/GC19-2652/2020|EPI ISL 561128|B.1.5.12|Gambia|2020-07-21	Africa|hCoV-19/Gambia/GC192786/2020|EPI ISL 561144|B.1.1.293|Gambia|2020-07-22	0.0003699119	Africa
Africa|hCoV-19/Gambia/GC19-2654/2020|EPI ISL 561130|B.1.292|Gambia|2020-07-21	Africa|hCoV-19/Gambia/GC192786/2020|EPI ISL 561144|B.1.1.293|Gambia|2020-07-22	0.0004706294	Africa
Africa|hCoV-19/Gambia/GC19-2663/2020|EPI ISL 561133|B.1.1.293|Gambia|2020-07-21	Africa|hCoV-19/Gambia/GC192786/2020|EPI ISL 561144|B.1.1.293|Gambia|2020-07-22	0.0002016143	Africa
Africa|hCoV-19/Gambia/GC19-2707/2020|EPI ISL 561134|B.1.1.293|Gambia|2020-07-21	Africa|hCoV-19/Gambia/GC192786/2020|EPI ISL 561144|B.1.1.293|Gambia|2020-07-22	0.0002369810	Africa
Africa|hCoV-19/Gambia/GC19-2711/2020|EPI ISL 561135|B.1.5.12|Gambia|2020-07-21	Africa|hCoV-19/Gambia/GC192786/2020|EPI ISL 561144|B.1.1.293|Gambia|2020-07-22	0.0004369514	Africa
Africa|hCoV-19/Gambia/GC19-2730/2020|EPI ISL 561136|B.1.5.12|Gambia|2020-07-21	Africa|hCoV-19/Gambia/GC192786/2020|EPI ISL 561144|B.1.1.293|Gambia|2020-07-22	0.0005757628	Africa
Africa|hCoV-19/Gambia/GC19-2731/2020|EPI ISL 561137|B.1.1.293|Gambia|2020-07-21	Africa|hCoV-19/Gambia/GC192786/2020|EPI ISL 561144|B.1.1.293|Gambia|2020-07-22	0.0001680198	Africa
Africa|hCoV-19/Gambia/GC19-2828/2020|EPI ISL 561150|B.1.361|Gambia|2020-07-24	Africa|hCoV-19/Gambia/GC192786/2020|EPI ISL 561144|B.1.1.293|Gambia|2020-07-22	0.0004370085	Africa
Africa|hCoV-19/Gambia/GC19-2842/2020|EPI ISL 561151|B.1.1|Gambia|2020-07-24	Africa|hCoV-19/Gambia/GC192786/2020|EPI ISL 561144|B.1.1.293|Gambia|2020-07-22	0.0003024631	Africa
Africa|hCoV-19/Gambia/GC19-2898/2020|EPI ISL 561153|B.1.5.12|Gambia|2020-07-24	Africa|hCoV-19/Gambia/GC192786/2020|EPI ISL 561144|B.1.1.293|Gambia|2020-07-22	0.0004369808	Africa
Africa|hCoV-19/Gambia/GC19-2904/2020|EPI ISL 561154|B.1.1|Gambia|2020-07-24	Africa|hCoV-19/Gambia/GC192786/2020|EPI ISL 561144|B.1.1.293|Gambia|2020-07-22	0.0003024530	Africa
Africa|hCoV-19/Gambia/GC19-2947/2020|EPI ISL 561155|B.1.5.12|Gambia|2020-07-24	Africa|hCoV-19/Gambia/GC192786/2020|EPI ISL 561144|B.1.1.293|Gambia|2020-07-22	0.0004705931	Africa
Africa|hCoV-19/Gambia/GC19-2973/2020|EPI ISL 561156|B.1.1.293|Gambia|2020-07-24	Africa|hCoV-19/Gambia/GC192786/2020|EPI ISL 561144|B.1.1.293|Gambia|2020-07-22	0.0001344009	Africa
Africa|hCoV-19/Gambia/GC19-2977/2020|EPI ISL 561157|B.1.1.293|Gambia|2020-07-24	Africa|hCoV-19/Gambia/GC192786/2020|EPI ISL 561144|B.1.1.293|Gambia|2020-07-22	0.0001344055	Africa
Africa|hCoV-19/Gambia/GC19-2985/2020|EPI ISL 561158|B.1.5.12|Gambia|2020-07-24	Africa|hCoV-19/Gambia/GC192786/2020|EPI ISL 561144|B.1.1.293|Gambia|2020-07-22	0.0003697132	Africa
Africa|hCoV-19/Gambia/GC19-2991/2020|EPI ISL 561159|B.1.1|Gambia|2020-07-24	Africa|hCoV-19/Gambia/GC192786/2020|EPI ISL 561144|B.1.1.293|Gambia|2020-07-22	0.0002688778	Africa
Africa|hCoV-19/Gambia/GC19-3064/2020|EPI ISL 561160|B.1.1|Gambia|2020-07-25	Africa|hCoV-19/Gambia/GC192786/2020|EPI ISL 561144|B.1.1.293|Gambia|2020-07-22	0.0003024733	Africa
Africa|hCoV-19/Gambia/GC19-3065/2020|EPI ISL 561161|B.1.5.12|Gambia|2020-07-25	Africa|hCoV-19/Gambia/GC192786/2020|EPI ISL 561144|B.1.1.293|Gambia|2020-07-22	0.0004786310	Africa
Africa|hCoV-19/Gambia/GC19-3081/2020|EPI ISL 561162|B.1.1|Gambia|2020-07-25	Africa|hCoV-19/Gambia/GC192786/2020|EPI ISL 561144|B.1.1.293|Gambia|2020-07-22	0.0003024630	Africa
Africa|hCoV-19/Gambia/GC19-3085/2020|EPI ISL 561163|B.1.1.293|Gambia|2020-07-25	Africa|hCoV-19/Gambia/GC192786/2020|EPI ISL 561144|B.1.1.293|Gambia|2020-07-22	0.0001692801	Africa
Africa|hCoV-19/Gambia/GC19-3087/2020|EPI ISL 561041|B.1.292|Gambia|2020-07-25	Africa|hCoV-19/Gambia/GC192786/2020|EPI ISL 561144|B.1.1.293|Gambia|2020-07-22	0.0004705819	Africa
Africa|hCoV-19/Gambia/GC19-3099/2020|EPI ISL 561164|B.1.1.242|Gambia|2020-07-25	Africa|hCoV-19/Gambia/GC192786/2020|EPI ISL 561144|B.1.1.293|Gambia|2020-07-22	0.0003360849	Africa
Africa|hCoV-19/Gambia/GC19-3110/2020|EPI ISL 561165|B.1.1.293|Gambia|2020-07-25	Africa|hCoV-19/Gambia/GC192786/2020|EPI ISL 561144|B.1.1.293|Gambia|2020-07-22	0.0001680102	Africa
Africa|hCoV-19/Gambia/GC19-3112/2020|EPI ISL 561166|B.1|Gambia|2020-07-25	Africa|hCoV-19/Gambia/GC192786/2020|EPI ISL 561144|B.1.1.293|Gambia|2020-07-22	0.0005378497	Africa
Africa|hCoV-19/Gambia/GC19-3113/2020|EPI ISL 561167|B.1.1.293|Gambia|2020-07-25	Africa|hCoV-19/Gambia/GC192786/2020|EPI ISL 561144|B.1.1.293|Gambia|2020-07-22	0.0001344009	Africa
Africa|hCoV-19/Gambia/GC19-3114/2020|EPI ISL 561168|B.1.1|Gambia|2020-07-25	Africa|hCoV-19/Gambia/GC192786/2020|EPI ISL 561144|B.1.1.293|Gambia|2020-07-22	0.0003024530	Africa
Africa|hCoV-19/Gambia/GC19-3135/2020|EPI ISL 561169|B.1.5.12|Gambia|2020-07-27	Africa|hCoV-19/Gambia/GC192786/2020|EPI ISL 561144|B.1.1.293|Gambia|2020-07-22	0.0003724667	Africa
Africa|hCoV-19/Gambia/GC19-3140/2020|EPI ISL 561042|B.1.5.12|Gambia|2020-07-27	Africa|hCoV-19/Gambia/GC192786/2020|EPI ISL 561144|B.1.1.293|Gambia|2020-07-22	0.0005379146	Africa
Africa|hCoV-19/Gambia/GC19-3145/2020|EPI ISL 561170|B.1.1|Gambia|2020-07-27	Africa|hCoV-19/Gambia/GC192786/2020|EPI ISL 561144|B.1.1.293|Gambia|2020-07-22	0.0003024631	Africa
Africa|hCoV-19/Gambia/GC19-3146/2020|EPI ISL 561171|B.1.5.12|Gambia|2020-07-27	Africa|hCoV-19/Gambia/GC192786/2020|EPI ISL 561144|B.1.1.293|Gambia|2020-07-22	0.0003725841	Africa
Africa|hCoV-19/Gambia/GC19-3165/2020|EPI ISL 561043|B.1.1.293|Gambia|2020-07-27	Africa|hCoV-19/Gambia/GC192786/2020|EPI ISL 561144|B.1.1.293|Gambia|2020-07-22	0.0001344009	Africa
Africa|hCoV-19/Gambia/GC19-3166/2020|EPI ISL 561044|B.1.5.12|Gambia|2020-07-27	Africa|hCoV-19/Gambia/GC192786/2020|EPI ISL 561144|B.1.1.293|Gambia|2020-07-22	0.0003724541	Africa
Africa|hCoV-19/Gambia/GC19-3189/2020|EPI ISL 561045|B.1.5|Gambia|2020-07-27	Africa|hCoV-19/Gambia/GC192786/2020|EPI ISL 561144|B.1.1.293|Gambia|2020-07-22	0.0002051170	Africa
Africa|hCoV-19/Gambia/GC19-3192/2020|EPI ISL 561046|B.1.5|Gambia|2020-07-27	Africa|hCoV-19/Gambia/GC192786/2020|EPI ISL 561144|B.1.1.293|Gambia|2020-07-22	0.0001692915	Africa
Africa|hCoV-19/Gambia/GC19-3193/2020|EPI ISL 561047|B.1.5.12|Gambia|2020-07-27	Africa|hCoV-19/Gambia/GC192786/2020|EPI ISL 561144|B.1.1.293|Gambia|2020-07-22	0.0003724415	Africa
Africa|hCoV-19/Gambia/GC19-3208/2020|EPI ISL 561048|B.1.5.12|Gambia|2020-07-27	Africa|hCoV-19/Gambia/GC192786/2020|EPI ISL 561144|B.1.1.293|Gambia|2020-07-22	0.0004402506	Africa
Africa|hCoV-19/Gambia/GC19-3209/2020|EPI ISL 561049|B.1.5.12|Gambia|2020-07-27	Africa|hCoV-19/Gambia/GC192786/2020|EPI ISL 561144|B.1.1.293|Gambia|2020-07-22	0.0003386222	Africa
Africa|hCoV-19/Gambia/GC19-3210/2020|EPI ISL 561050|B.1.5.12|Gambia|2020-07-27	Africa|hCoV-19/Gambia/GC192786/2020|EPI ISL 561144|B.1.1.293|Gambia|2020-07-22	0.0003469333	Africa
Africa|hCoV-19/Gambia/GC19-3214/2020|EPI ISL 561051|B.1.1.293|Gambia|2020-07-27	Africa|hCoV-19/Gambia/GC192786/2020|EPI ISL 561144|B.1.1.293|Gambia|2020-07-22	0.0001354213	Africa
Africa|hCoV-19/Gambia/GC19-3219/2020|EPI ISL 561052|B.1.5.12|Gambia|2020-07-27	Africa|hCoV-19/Gambia/GC192786/2020|EPI ISL 561144|B.1.1.293|Gambia|2020-07-22	0.0003697628	Africa
Africa|hCoV-19/Gambia/GC19-3246/2020|EPI ISL 561053|B.1.5.12|Gambia|2020-07-27	Africa|hCoV-19/Gambia/GC192786/2020|EPI ISL 561144|B.1.1.293|Gambia|2020-07-22	0.0003724868	Africa
Africa|hCoV-19/Gambia/GC19-3255/2020|EPI ISL 561054|B.1.177|Gambia|2020-07-27	Africa|hCoV-19/Gambia/GC192786/2020|EPI ISL 561144|B.1.1.293|Gambia|2020-07-22	0.0001692956	Africa
Africa|hCoV-19/Gambia/GC19-3266/2020|EPI ISL 561055|B.1.5|Gambia|2020-07-27	Africa|hCoV-19/Gambia/GC192786/2020|EPI ISL 561144|B.1.1.293|Gambia|2020-07-22	0.0001015629	Africa
Africa|hCoV-19/Gambia/GC19-3267/2020|EPI ISL 561056|B.1.5.12|Gambia|2020-07-27	Africa|hCoV-19/Gambia/GC192786/2020|EPI ISL 561144|B.1.1.293|Gambia|2020-07-22	0.0003047568	Africa
Africa|hCoV-19/Gambia/GC19-3278/2020|EPI ISL 561058|B.1.5.12|Gambia|2020-07-27	Africa|hCoV-19/Gambia/GC192786/2020|EPI ISL 561144|B.1.1.293|Gambia|2020-07-22	0.0003385798	Africa
Africa|hCoV-19/Gambia/GC19-3301/2020|EPI ISL 561059|B.1.5.12|Gambia|2020-07-27	Africa|hCoV-19/Gambia/GC192786/2020|EPI ISL 561144|B.1.1.293|Gambia|2020-07-22	0.0003386141	Africa
Africa|hCoV-19/Gambia/GC19-3317/2020|EPI ISL 561060|B.1.5|Gambia|2020-07-27	Africa|hCoV-19/Gambia/GC192786/2020|EPI ISL 561144|B.1.1.293|Gambia|2020-07-22	0.0002016841	Africa
Africa|hCoV-19/Gambia/GC19-3323/2020|EPI ISL 561061|B.1.5|Gambia|2020-07-27	Africa|hCoV-19/Gambia/GC192786/2020|EPI ISL 561144|B.1.1.293|Gambia|2020-07-22	0.0001354337	Africa
Africa|hCoV-19/Gambia/GC19-3358/2020|EPI ISL 561062|B.1.1.293|Gambia|2020-07-27	Africa|hCoV-19/Gambia/GC192786/2020|EPI ISL 561144|B.1.1.293|Gambia|2020-07-22	0.0002352316	Africa
Africa|hCoV-19/Gambia/GC19-3365/2020|EPI ISL 561063|B.1.5.12|Gambia|2020-07-27	Africa|hCoV-19/Gambia/GC192786/2020|EPI ISL 561144|B.1.1.293|Gambia|2020-07-22	0.0004063535	Africa
Africa|hCoV-19/Gambia/GC19-3373/2020|EPI ISL 561064|B.1.5|Gambia|2020-07-27	Africa|hCoV-19/Gambia/GC192786/2020|EPI ISL 561144|B.1.1.293|Gambia|2020-07-22	0.0002708986	Africa
Africa|hCoV-19/Gambia/GC19-3374/2020|EPI ISL 561065|B.1.5.12|Gambia|2020-07-27	Africa|hCoV-19/Gambia/GC192786/2020|EPI ISL 561144|B.1.1.293|Gambia|2020-07-22	0.0003724541	Africa
Africa|hCoV-19/Gambia/GC19-3375/2020|EPI ISL 561066|B.1.5.12|Gambia|2020-07-27	Africa|hCoV-19/Gambia/GC192786/2020|EPI ISL 561144|B.1.1.293|Gambia|2020-07-22	0.0003385797	Africa
Africa|hCoV-19/Gambia/GC19-3380/2020|EPI ISL 561067|B.1.5.12|Gambia|2020-07-27	Africa|hCoV-19/Gambia/GC192786/2020|EPI ISL 561144|B.1.1.293|Gambia|2020-07-22	0.0003724794	Africa
Africa|hCoV-19/Gambia/GC19-3381/2020|EPI ISL 561068|B.1.5.12|Gambia|2020-07-27	Africa|hCoV-19/Gambia/GC192786/2020|EPI ISL 561144|B.1.1.293|Gambia|2020-07-22	0.0005378677	Africa
Africa|hCoV-19/Gambia/GC19-3396/2020|EPI ISL 561069|B.1.5.12|Gambia|2020-07-27	Africa|hCoV-19/Gambia/GC192786/2020|EPI ISL 561144|B.1.1.293|Gambia|2020-07-22	0.0005042408	Africa
Africa|hCoV-19/Gambia/GC19-3398/2020|EPI ISL 561070|B.1.1.242|Gambia|2020-07-27	Africa|hCoV-19/Gambia/GC192786/2020|EPI ISL 561144|B.1.1.293|Gambia|2020-07-22	0.0004369411	Africa
Africa|hCoV-19/Gambia/GC19-3399/2020|EPI ISL 561172|B.1.5|Gambia|2020-07-27	Africa|hCoV-19/Gambia/GC192786/2020|EPI ISL 561144|B.1.1.293|Gambia|2020-07-22	0.0002016590	Africa
Africa|hCoV-19/Gambia/GC19-3400/2020|EPI ISL 561173|B.1.5|Gambia|2020-07-27	Africa|hCoV-19/Gambia/GC192786/2020|EPI ISL 561144|B.1.1.293|Gambia|2020-07-22	0.0002688751	Africa
Africa|hCoV-19/Gambia/GC19-3407/2020|EPI ISL 561174|B.1.1.242|Gambia|2020-07-27	Africa|hCoV-19/Gambia/GC192786/2020|EPI ISL 561144|B.1.1.293|Gambia|2020-07-22	0.0003025109	Africa
Africa|hCoV-19/Gambia/GC19-3411/2020|EPI ISL 561175|B.1.5.12|Gambia|2020-07-27	Africa|hCoV-19/Gambia/GC192786/2020|EPI ISL 561144|B.1.1.293|Gambia|2020-07-22	0.0004439226	Africa
Africa|hCoV-19/Gambia/GC19-3418/2020|EPI ISL 561176|B.1.1.242|Gambia|2020-07-27	Africa|hCoV-19/Gambia/GC192786/2020|EPI ISL 561144|B.1.1.293|Gambia|2020-07-22	0.0003697293	Africa
Africa|hCoV-19/Gambia/GC19-3429/2020|EPI ISL 561178|B.1.5.12|Gambia|2020-07-27	Africa|hCoV-19/Gambia/GC192786/2020|EPI ISL 561144|B.1.1.293|Gambia|2020-07-22	0.0003697132	Africa
Africa|hCoV-19/Gambia/GC19-3432/2020|EPI ISL 561179|B.1.5.12|Gambia|2020-07-27	Africa|hCoV-19/Gambia/GC192786/2020|EPI ISL 561144|B.1.1.293|Gambia|2020-07-22	0.0005419275	Africa
Africa|hCoV-19/Gambia/GC19-3438/2020|EPI ISL 561180|B.1.5.12|Gambia|2020-07-27	Africa|hCoV-19/Gambia/GC192786/2020|EPI ISL 561144|B.1.1.293|Gambia|2020-07-22	0.0005042696	Africa
Africa|hCoV-19/Gambia/GC19-3445/2020|EPI ISL 561181|B.1.5.12|Gambia|2020-07-27	Africa|hCoV-19/Gambia/GC192786/2020|EPI ISL 561144|B.1.1.293|Gambia|2020-07-22	0.0005714960	Africa
Africa|hCoV-19/Gambia/GC19-3448/2020|EPI ISL 561183|B.1.5|Gambia|2020-07-27	Africa|hCoV-19/Gambia/GC192786/2020|EPI ISL 561144|B.1.1.293|Gambia|2020-07-22	0.0002392893	Africa
Africa|hCoV-19/Gambia/GC19-3497/2020|EPI ISL 561184|B.1.5.12|Gambia|2020-07-27	Africa|hCoV-19/Gambia/GC192786/2020|EPI ISL 561144|B.1.1.293|Gambia|2020-07-22	0.0005042070	Africa
Africa|hCoV-19/Gambia/GC19-3503/2020|EPI ISL 561186|B.1.5.12|Gambia|2020-07-27	Africa|hCoV-19/Gambia/GC192786/2020|EPI ISL 561144|B.1.1.293|Gambia|2020-07-22	0.0004096824	Africa
Africa|hCoV-19/Gambia/GC19-3504/2020|EPI ISL 561187|B.1.5.12|Gambia|2020-07-27	Africa|hCoV-19/Gambia/GC192786/2020|EPI ISL 561144|B.1.1.293|Gambia|2020-07-22	0.0004741049	Africa
Africa|hCoV-19/Gambia/GC19-3505/2020|EPI ISL 561188|B.1.5.12|Gambia|2020-07-27	Africa|hCoV-19/Gambia/GC192786/2020|EPI ISL 561144|B.1.1.293|Gambia|2020-07-22	0.0004369867	Africa
Africa|hCoV-19/Gambia/GC19-3529/2020|EPI ISL 561191|B.1.5.12|Gambia|2020-07-27	Africa|hCoV-19/Gambia/GC192786/2020|EPI ISL 561144|B.1.1.293|Gambia|2020-07-22	0.0005042527	Africa
Africa|hCoV-19/Gambia/GC19-3530/2020|EPI ISL 561192|B.1.5.12|Gambia|2020-07-27	Africa|hCoV-19/Gambia/GC192786/2020|EPI ISL 561144|B.1.1.293|Gambia|2020-07-22	0.0003792197	Africa
Africa|hCoV-19/Gambia/GC19-3533/2020|EPI ISL 561193|B.1.1.293|Gambia|2020-07-27	Africa|hCoV-19/Gambia/GC192786/2020|EPI ISL 561144|B.1.1.293|Gambia|2020-07-22	0.0001680255	Africa
Africa|hCoV-19/Gambia/GC19-3535/2020|EPI ISL 561194|B.1.1.242|Gambia|2020-07-27	Africa|hCoV-19/Gambia/GC192786/2020|EPI ISL 561144|B.1.1.293|Gambia|2020-07-22	0.0003697169	Africa
Africa|hCoV-19/Gambia/GC19-3550/2020|EPI ISL 561195|B.1.5.12|Gambia|2020-07-27	Africa|hCoV-19/Gambia/GC192786/2020|EPI ISL 561144|B.1.1.293|Gambia|2020-07-22	0.0004706200	Africa
Africa|hCoV-19/Gambia/GC19-3565/2020|EPI ISL 561196|B.1.5.12|Gambia|2020-07-27	Africa|hCoV-19/Gambia/GC192786/2020|EPI ISL 561144|B.1.1.293|Gambia|2020-07-22	0.0004033316	Africa
Africa|hCoV-19/Gambia/GC19-3578/2020|EPI ISL 561197|B.1.5.12|Gambia|2020-07-27	Africa|hCoV-19/Gambia/GC192786/2020|EPI ISL 561144|B.1.1.293|Gambia|2020-07-22	0.0004371571	Africa
Africa|hCoV-19/Gambia/GC19-3629/2020|EPI ISL 561199|B.1.5.12|Gambia|2020-07-27	Africa|hCoV-19/Gambia/GC192786/2020|EPI ISL 561144|B.1.1.293|Gambia|2020-07-22	0.0005378912	Africa
Africa|hCoV-19/Gambia/GC19-3656/2020|EPI ISL 561201|B.1.5.12|Gambia|2020-07-27	Africa|hCoV-19/Gambia/GC192786/2020|EPI ISL 561144|B.1.1.293|Gambia|2020-07-22	0.0004369955	Africa
Africa|hCoV-19/Gambia/GC19-3659/2020|EPI ISL 561202|B.1.1|Gambia|2020-07-27	Africa|hCoV-19/Gambia/GC192786/2020|EPI ISL 561144|B.1.1.293|Gambia|2020-07-22	0.0002688714	Africa
Africa|hCoV-19/Gambia/GC19-3666/2020|EPI ISL 561204|B.1.5.12|Gambia|2020-07-27	Africa|hCoV-19/Gambia/GC192786/2020|EPI ISL 561144|B.1.1.293|Gambia|2020-07-22	0.0005083586	Africa
Africa|hCoV-19/Gambia/GC19-3769/2020|EPI ISL 561072|B.1.292|Gambia|2020-07-27	Africa|hCoV-19/Gambia/GC192786/2020|EPI ISL 561144|B.1.1.293|Gambia|2020-07-22	0.0004438104	Africa
Africa|hCoV-19/Gambia/GC19-3773/2020|EPI ISL 561073|B.1.5.12|Gambia|2020-07-27	Africa|hCoV-19/Gambia/GC192786/2020|EPI ISL 561144|B.1.1.293|Gambia|2020-07-22	0.0005042408	Africa
Africa|hCoV-19/Gambia/GC19-3774/2020|EPI ISL 561074|B.1.5.12|Gambia|2020-07-27	Africa|hCoV-19/Gambia/GC192786/2020|EPI ISL 561144|B.1.1.293|Gambia|2020-07-22	0.0004706153	Africa
Africa|hCoV-19/Gambia/GC19-3794/2020|EPI ISL 561078|B.1.5.12|Gambia|2020-07-27	Africa|hCoV-19/Gambia/GC192786/2020|EPI ISL 561144|B.1.1.293|Gambia|2020-07-22	0.0004779727	Africa
Africa|hCoV-19/Gambia/GC19-3796/2020|EPI ISL 561079|B.1.5.12|Gambia|2020-07-27	Africa|hCoV-19/Gambia/GC192786/2020|EPI ISL 561144|B.1.1.293|Gambia|2020-07-22	0.0005042170	Africa
Africa|hCoV-19/Gambia/GC19-3798/2020|EPI ISL 561080|B.1.1.242|Gambia|2020-07-27	Africa|hCoV-19/Gambia/GC192786/2020|EPI ISL 561144|B.1.1.293|Gambia|2020-07-22	0.0004072596	Africa
Africa|hCoV-19/Gambia/GC19-3799/2020|EPI ISL 561081|B.1.1.242|Gambia|2020-07-27	Africa|hCoV-19/Gambia/GC192786/2020|EPI ISL 561144|B.1.1.293|Gambia|2020-07-22	0.0004033046	Africa
Africa|hCoV-19/Gambia/GC19-3802/2020|EPI ISL 561082|B.1.5.12|Gambia|2020-07-27	Africa|hCoV-19/Gambia/GC192786/2020|EPI ISL 561144|B.1.1.293|Gambia|2020-07-22	0.0005378604	Africa
Africa|hCoV-19/Gambia/GC19-3805/2020|EPI ISL 561083|B.1.5.12|Gambia|2020-07-27	Africa|hCoV-19/Gambia/GC192786/2020|EPI ISL 561144|B.1.1.293|Gambia|2020-07-22	0.0005042289	Africa
Africa|hCoV-19/Gambia/GC19-3806/2020|EPI ISL 561084|B.1.1.293|Gambia|2020-07-27	Africa|hCoV-19/Gambia/GC192786/2020|EPI ISL 561144|B.1.1.293|Gambia|2020-07-22	0.0001680119	Africa
Africa|hCoV-19/Gambia/GC19-3807/2020|EPI ISL 561085|B.1.1.293|Gambia|2020-07-27	Africa|hCoV-19/Gambia/GC192786/2020|EPI ISL 561144|B.1.1.293|Gambia|2020-07-22	0.0002016339	Africa
Africa|hCoV-19/Gambia/GC19-3812/2020|EPI ISL 561086|B.1.1.293|Gambia|2020-07-27	Africa|hCoV-19/Gambia/GC192786/2020|EPI ISL 561144|B.1.1.293|Gambia|2020-07-22	0.0002357274	Africa
Africa|hCoV-19/Gambia/GC19-3813/2020|EPI ISL 561087|B.1.1.293|Gambia|2020-07-27	Africa|hCoV-19/Gambia/GC192786/2020|EPI ISL 561144|B.1.1.293|Gambia|2020-07-22	0.0002016271	Africa
Africa|hCoV-19/Gambia/GC19-3814/2020|EPI ISL 561088|B.1|Gambia|2020-07-27	Africa|hCoV-19/Gambia/GC192786/2020|EPI ISL 561144|B.1.1.293|Gambia|2020-07-22	0.0006052027	Africa
Africa|hCoV-19/Gambia/GC19-3816/2020|EPI ISL 561089|B.1.1.293|Gambia|2020-07-27	Africa|hCoV-19/Gambia/GC192786/2020|EPI ISL 561144|B.1.1.293|Gambia|2020-07-22	0.0001692686	Africa
Africa|hCoV-19/Gambia/GC19-3818/2020|EPI ISL 561090|B.1.1.293|Gambia|2020-07-27	Africa|hCoV-19/Gambia/GC192786/2020|EPI ISL 561144|B.1.1.293|Gambia|2020-07-22	0.0000671964	Africa
Africa|hCoV-19/Gambia/GC19-3820/2020|EPI ISL 561091|B.1.1.293|Gambia|2020-07-27	Africa|hCoV-19/Gambia/GC192786/2020|EPI ISL 561144|B.1.1.293|Gambia|2020-07-22	0.0002016271	Africa
Africa|hCoV-19/Gambia/GC19-3821/2020|EPI ISL 561092|B.1.5.12|Gambia|2020-07-27	Africa|hCoV-19/Gambia/GC192786/2020|EPI ISL 561144|B.1.1.293|Gambia|2020-07-22	0.0004136742	Africa
Africa|hCoV-19/Gambia/GC19-3822/2020|EPI ISL 561093|B.1.5.12|Gambia|2020-07-27	Africa|hCoV-19/Gambia/GC192786/2020|EPI ISL 561144|B.1.1.293|Gambia|2020-07-22	0.0005042408	Africa
Africa|hCoV-19/Gambia/GC19-3823/2020|EPI ISL 561094|B.1.5.12|Gambia|2020-07-27	Africa|hCoV-19/Gambia/GC192786/2020|EPI ISL 561144|B.1.1.293|Gambia|2020-07-22	0.0005080123	Africa
Africa|hCoV-19/Gambia/GC19-3835/2020|EPI ISL 561096|B.1.1.293|Gambia|2020-07-27	Africa|hCoV-19/Gambia/GC192786/2020|EPI ISL 561144|B.1.1.293|Gambia|2020-07-22	0.0001680175	Africa
Africa|hCoV-19/Gambia/GC19-3836/2020|EPI ISL 561097|B.1.5.12|Gambia|2020-07-27	Africa|hCoV-19/Gambia/GC192786/2020|EPI ISL 561144|B.1.1.293|Gambia|2020-07-22	0.0004705836	Africa
Africa|hCoV-19/Gambia/GC19-3839/2020|EPI ISL 561098|B.1.5.12|Gambia|2020-07-27	Africa|hCoV-19/Gambia/GC192786/2020|EPI ISL 561144|B.1.1.293|Gambia|2020-07-22	0.0005042408	Africa
Africa|hCoV-19/Gambia/GC19-3842/2020|EPI ISL 561099|B.1.1.293|Gambia|2020-07-27	Africa|hCoV-19/Gambia/GC192786/2020|EPI ISL 561144|B.1.1.293|Gambia|2020-07-22	0.0002688470	Africa
Africa|hCoV-19/Gambia/GC19-3846/2020|EPI ISL 561100|B.1.1.293|Gambia|2020-07-27	Africa|hCoV-19/Gambia/GC192786/2020|EPI ISL 561144|B.1.1.293|Gambia|2020-07-22	0.0002352364	Africa
Africa|hCoV-19/Gambia/GC19-3852/2020|EPI ISL 561101|B.1.5.12|Gambia|2020-07-27	Africa|hCoV-19/Gambia/GC192786/2020|EPI ISL 561144|B.1.1.293|Gambia|2020-07-22	0.0005121642	Africa
Africa|hCoV-19/Gambia/GC19-3854/2020|EPI ISL 561102|B.1.1.293|Gambia|2020-07-27	Africa|hCoV-19/Gambia/GC192786/2020|EPI ISL 561144|B.1.1.293|Gambia|2020-07-22	0.0000671978	Africa
Africa|hCoV-19/Gambia/GC192573/2020|EPI ISL 561115|B.1.5.12|Gambia|2020-07-21	Africa|hCoV-19/Gambia/GC192786/2020|EPI ISL 561144|B.1.1.293|Gambia|2020-07-22	0.0005042628	Africa
Africa|hCoV-19/Gambia/GC192576/2020|EPI ISL 561117|B.1.5.12|Gambia|2020-07-21	Africa|hCoV-19/Gambia/GC192786/2020|EPI ISL 561144|B.1.1.293|Gambia|2020-07-22	0.0004066661	Africa
Africa|hCoV-19/Gambia/GC192579/2020|EPI ISL 561118|B.1.5.12|Gambia|2020-07-21	Africa|hCoV-19/Gambia/GC192786/2020|EPI ISL 561144|B.1.1.293|Gambia|2020-07-22	0.0004090500	Africa
Africa|hCoV-19/Gambia/GC192602/2020|EPI ISL 561120|B.1.1.293|Gambia|2020-07-21	Africa|hCoV-19/Gambia/GC192786/2020|EPI ISL 561144|B.1.1.293|Gambia|2020-07-22	0.0002688417	Africa
Africa|hCoV-19/Gambia/GC192610/2020|EPI ISL 561121|B.1.1.293|Gambia|2020-07-21	Africa|hCoV-19/Gambia/GC192786/2020|EPI ISL 561144|B.1.1.293|Gambia|2020-07-22	0.0002688416	Africa
Africa|hCoV-19/Gambia/GC192751/2020|EPI ISL 561138|B.1.5.12|Gambia|2020-07-21	Africa|hCoV-19/Gambia/GC192786/2020|EPI ISL 561144|B.1.1.293|Gambia|2020-07-22	0.0005379020	Africa
Africa|hCoV-19/Gambia/GC192756/2020|EPI ISL 561139|B.1.5.12|Gambia|2020-07-22	Africa|hCoV-19/Gambia/GC192786/2020|EPI ISL 561144|B.1.1.293|Gambia|2020-07-22	0.0004706153	Africa
Africa|hCoV-19/Gambia/GC192772/2020|EPI ISL 561140|B.1.1|Gambia|2020-07-22	Africa|hCoV-19/Gambia/GC192786/2020|EPI ISL 561144|B.1.1.293|Gambia|2020-07-22	0.0003024530	Africa
Africa|hCoV-19/Gambia/GC192778/2020|EPI ISL 561141|B.1.1|Gambia|2020-07-22	Africa|hCoV-19/Gambia/GC192786/2020|EPI ISL 561144|B.1.1.293|Gambia|2020-07-22	0.0003024834	Africa
Africa|hCoV-19/Gambia/GC192781/2020|EPI ISL 561142|B.1.5.12|Gambia|2020-07-22	Africa|hCoV-19/Gambia/GC192786/2020|EPI ISL 561144|B.1.1.293|Gambia|2020-07-22	0.0005042409	Africa
Africa|hCoV-19/Gambia/GC192782/2020|EPI ISL 561143|B.1.5.12|Gambia|2020-07-22	Africa|hCoV-19/Gambia/GC192786/2020|EPI ISL 561144|B.1.1.293|Gambia|2020-07-22	0.0005042527	Africa
Africa|hCoV-19/Algeria/G0638 2264/2020|EPI ISL 418241|B.1|Algeria|2020-03-02	Africa|hCoV-19/Gambia/GC192789/2020|EPI ISL 561145|B.1|Gambia|2020-07-22	0.0004040690	Africa
Africa|hCoV-19/Algeria/G0640 2265/2020|EPI ISL 418242|B.1|Algeria|2020-03-08	Africa|hCoV-19/Gambia/GC192789/2020|EPI ISL 561145|B.1|Gambia|2020-07-22	0.0003024530	Africa
Africa|hCoV-19/Algeria/G0860 2262/2020|EPI ISL 420037|B.1|Algeria|2020-03-02	Africa|hCoV-19/Gambia/GC192789/2020|EPI ISL 561145|B.1|Gambia|2020-07-22	0.0003024530	Africa
Africa|hCoV-19/Benin/1022/2020|EPI ISL 476826|B.1|Benin|2020-03-25	Africa|hCoV-19/Gambia/GC192789/2020|EPI ISL 561145|B.1|Gambia|2020-07-22	0.0002016414	Africa
Africa|hCoV-19/Benin/1092/2020|EPI ISL 476827|B.1|Benin|2020-03-27	Africa|hCoV-19/Gambia/GC192789/2020|EPI ISL 561145|B.1|Gambia|2020-07-22	0.0002689554	Africa
Africa|hCoV-19/Benin/1408/2020|EPI ISL 476825|B.1.356|Benin|2020-04-04	Africa|hCoV-19/Gambia/GC192789/2020|EPI ISL 561145|B.1|Gambia|2020-07-22	0.0003024733	Africa
Africa|hCoV-19/Benin/1409/2020|EPI ISL 476828|B.1|Benin|2020-04-06	Africa|hCoV-19/Gambia/GC192789/2020|EPI ISL 561145|B.1|Gambia|2020-07-22	0.0003384915	Africa
Africa|hCoV-19/Benin/1950/2020|EPI ISL 476830|A|Benin|2020-04-15	Africa|hCoV-19/Gambia/GC192789/2020|EPI ISL 561145|B.1|Gambia|2020-07-22	0.0005042918	Africa
Africa|hCoV-19/Benin/197/2020|EPI ISL 476822|B.1.178|Benin|2020-03-15	Africa|hCoV-19/Gambia/GC192789/2020|EPI ISL 561145|B.1|Gambia|2020-07-22	0.0002016638	Africa
Africa|hCoV-19/Benin/2012/2020|EPI ISL 476831|A|Benin|2020-04-15	Africa|hCoV-19/Gambia/GC192789/2020|EPI ISL 561145|B.1|Gambia|2020-07-22	0.0005378444	Africa
Africa|hCoV-19/Benin/260/2020|EPI ISL 476823|B.1.292|Benin|2020-03-17	Africa|hCoV-19/Gambia/GC192789/2020|EPI ISL 561145|B.1|Gambia|2020-07-22	0.0003697119	Africa
Africa|hCoV-19/Benin/314/2020|EPI ISL 476834|B.1.5|Benin|2020-03-17	Africa|hCoV-19/Gambia/GC192789/2020|EPI ISL 561145|B.1|Gambia|2020-07-22	0.0003041771	Africa
Africa|hCoV-19/Benin/461/2020|EPI ISL 476833|A|Benin|2020-03-17	Africa|hCoV-19/Gambia/GC192789/2020|EPI ISL 561145|B.1|Gambia|2020-07-22	0.0005041970	Africa
Africa|hCoV-19/Benin/501/2020|EPI ISL 476824|B.1.356|Benin|2020-03-17	Africa|hCoV-19/Gambia/GC192789/2020|EPI ISL 561145|B.1|Gambia|2020-07-22	0.0003024530	Africa
Africa|hCoV-19/Benin/843/2020|EPI ISL 476829|A|Benin|2020-03-19	Africa|hCoV-19/Gambia/GC192789/2020|EPI ISL 561145|B.1|Gambia|2020-07-22	0.0004370118	Africa
Africa|hCoV-19/Botswana/BOT0455/2020|EPI ISL 560386|B.1|Botswana|2020-03-28	Africa|hCoV-19/Gambia/GC192789/2020|EPI ISL 561145|B.1|Gambia|2020-07-22	0.0002352317	Africa
Africa|hCoV-19/Botswana/BOT2254/2020|EPI ISL 560390|B.1.1|Botswana|2020-04-08	Africa|hCoV-19/Gambia/GC192789/2020|EPI ISL 561145|B.1|Gambia|2020-07-22	0.0003078882	Africa
Africa|hCoV-19/Botswana/BOT2283/2020|EPI ISL 560385|B.1|Botswana|2020-04-07	Africa|hCoV-19/Gambia/GC192789/2020|EPI ISL 561145|B.1|Gambia|2020-07-22	0.0003487894	Africa
Africa|hCoV-19/Botswana/BOT2624/2020|EPI ISL 560387|B.1.1|Botswana|2020-04-05	Africa|hCoV-19/Gambia/GC192789/2020|EPI ISL 561145|B.1|Gambia|2020-07-22	0.0003139334	Africa
Africa|hCoV-19/Botswana/BOT4161/2020|EPI ISL 560388|B.1.1.220|Botswana|2020-04-16	Africa|hCoV-19/Gambia/GC192789/2020|EPI ISL 561145|B.1|Gambia|2020-07-22	0.0003801985	Africa
Africa|hCoV-19/DRC/04186/2020|EPI ISL 471411|A|Democratic Republic of the Congo|2020-04-25	Africa|hCoV-19/Gambia/GC192789/2020|EPI ISL 561145|B.1|Gambia|2020-07-22	0.0005041968	Africa
Africa|hCoV-19/DRC/04188/2020|EPI ISL 471413|A|Democratic Republic of the Congo|2020-04-25	Africa|hCoV-19/Gambia/GC192789/2020|EPI ISL 561145|B.1|Gambia|2020-07-22	0.0005893169	Africa
Africa|hCoV-19/DRC/10041/2020|EPI ISL 527543|B.1.1.275|Democratic Republic of the Congo|2020-05-22	Africa|hCoV-19/Gambia/GC192789/2020|EPI ISL 561145|B.1|Gambia|2020-07-22	0.0003751721	Africa
Africa|hCoV-19/DRC/10057/2020|EPI ISL 527538|B.1.1.275|Democratic Republic of the Congo|2020-05-22	Africa|hCoV-19/Gambia/GC192789/2020|EPI ISL 561145|B.1|Gambia|2020-07-22	0.0004931670	Africa
Africa|hCoV-19/DRC/10061/2020|EPI ISL 527521|B.1.1.275|Democratic Republic of the Congo|2020-05-22	Africa|hCoV-19/Gambia/GC192789/2020|EPI ISL 561145|B.1|Gambia|2020-07-22	0.0003474288	Africa
Africa|hCoV-19/DRC/10070/2020|EPI ISL 527544|B.1.178|Democratic Republic of the Congo|2020-05-22	Africa|hCoV-19/Gambia/GC192789/2020|EPI ISL 561145|B.1|Gambia|2020-07-22	0.0003405279	Africa
Africa|hCoV-19/DRC/10120/2020|EPI ISL 513624|B.1.1.275|Democratic Republic of the Congo|2020-05-22	Africa|hCoV-19/Gambia/GC192789/2020|EPI ISL 561145|B.1|Gambia|2020-07-22	0.0004193107	Africa
Africa|hCoV-19/DRC/10127/2020|EPI ISL 513625|B.1.1.275|Democratic Republic of the Congo|2020-05-22	Africa|hCoV-19/Gambia/GC192789/2020|EPI ISL 561145|B.1|Gambia|2020-07-22	0.0004138740	Africa
Africa|hCoV-19/DRC/10242/2020|EPI ISL 513626|B.1.84|Democratic Republic of the Congo|2020-05-22	Africa|hCoV-19/Gambia/GC192789/2020|EPI ISL 561145|B.1|Gambia|2020-07-22	0.0002370934	Africa
Africa|hCoV-19/DRC/10251/2020|EPI ISL 513627|B.1.128|Democratic Republic of the Congo|2020-05-22	Africa|hCoV-19/Gambia/GC192789/2020|EPI ISL 561145|B.1|Gambia|2020-07-22	0.0004408329	Africa
Africa|hCoV-19/DRC/10324/2020|EPI ISL 527545|B.1.214|Democratic Republic of the Congo|2020-05-22	Africa|hCoV-19/Gambia/GC192789/2020|EPI ISL 561145|B.1|Gambia|2020-07-22	0.0003068450	Africa
Africa|hCoV-19/DRC/10346/2020|EPI ISL 527546|B.1.214|Democratic Republic of the Congo|2020-05-22	Africa|hCoV-19/Gambia/GC192789/2020|EPI ISL 561145|B.1|Gambia|2020-07-22	0.0003100363	Africa
Africa|hCoV-19/DRC/10364/2020|EPI ISL 527498|B.1|Democratic Republic of the Congo|2020-05-22	Africa|hCoV-19/Gambia/GC192789/2020|EPI ISL 561145|B.1|Gambia|2020-07-22	0.0002057900	Africa
Africa|hCoV-19/DRC/10371/2020|EPI ISL 527489|B.1.178|Democratic Republic of the Congo|2020-05-22	Africa|hCoV-19/Gambia/GC192789/2020|EPI ISL 561145|B.1|Gambia|2020-07-22	0.0003411120	Africa
Africa|hCoV-19/DRC/10373/2020|EPI ISL 527495|B.1.159|Democratic Republic of the Congo|2020-05-22	Africa|hCoV-19/Gambia/GC192789/2020|EPI ISL 561145|B.1|Gambia|2020-07-22	0.0003757346	Africa
Africa|hCoV-19/DRC/10374/2020|EPI ISL 527539|B.1.84|Democratic Republic of the Congo|2020-05-22	Africa|hCoV-19/Gambia/GC192789/2020|EPI ISL 561145|B.1|Gambia|2020-07-22	0.0004904791	Africa
Africa|hCoV-19/DRC/10375/2020|EPI ISL 527499|B.1.84|Democratic Republic of the Congo|2020-05-22	Africa|hCoV-19/Gambia/GC192789/2020|EPI ISL 561145|B.1|Gambia|2020-07-22	0.0003763619	Africa
Africa|hCoV-19/DRC/10399/2020|EPI ISL 527491|B.1.214|Democratic Republic of the Congo|2020-05-22	Africa|hCoV-19/Gambia/GC192789/2020|EPI ISL 561145|B.1|Gambia|2020-07-22	0.0003070659	Africa
Africa|hCoV-19/DRC/10502/2020|EPI ISL 527547|B.1.5|Democratic Republic of the Congo|2020-05-20	Africa|hCoV-19/Gambia/GC192789/2020|EPI ISL 561145|B.1|Gambia|2020-07-22	0.0002043954	Africa
Africa|hCoV-19/DRC/10506/2020|EPI ISL 527524|B.1.5|Democratic Republic of the Congo|2020-05-18	Africa|hCoV-19/Gambia/GC192789/2020|EPI ISL 561145|B.1|Gambia|2020-07-22	0.0002093510	Africa
Africa|hCoV-19/DRC/10507/2020|EPI ISL 527492|B.1.5|Democratic Republic of the Congo|2020-05-18	Africa|hCoV-19/Gambia/GC192789/2020|EPI ISL 561145|B.1|Gambia|2020-07-22	0.0002389243	Africa
Africa|hCoV-19/DRC/10508/2020|EPI ISL 527494|B.1.5|Democratic Republic of the Congo|2020-05-20	Africa|hCoV-19/Gambia/GC192789/2020|EPI ISL 561145|B.1|Gambia|2020-07-22	0.0002376430	Africa
Africa|hCoV-19/DRC/10532/2020|EPI ISL 527532|B.1.5|Democratic Republic of the Congo|2020-05-20	Africa|hCoV-19/Gambia/GC192789/2020|EPI ISL 561145|B.1|Gambia|2020-07-22	0.0002095409	Africa
Africa|hCoV-19/DRC/10533/2020|EPI ISL 527548|B.1.5|Democratic Republic of the Congo|2020-05-20	Africa|hCoV-19/Gambia/GC192789/2020|EPI ISL 561145|B.1|Gambia|2020-07-22	0.0002385392	Africa
Africa|hCoV-19/DRC/10621/2020|EPI ISL 527526|B.1.214|Democratic Republic of the Congo|2020-05-23	Africa|hCoV-19/Gambia/GC192789/2020|EPI ISL 561145|B.1|Gambia|2020-07-22	0.0002788031	Africa
Africa|hCoV-19/DRC/10640/2020|EPI ISL 527541|B.1|Democratic Republic of the Congo|2020-05-22	Africa|hCoV-19/Gambia/GC192789/2020|EPI ISL 561145|B.1|Gambia|2020-07-22	0.0004584735	Africa
Africa|hCoV-19/DRC/10644/2020|EPI ISL 527549|B.1|Democratic Republic of the Congo|2020-05-22	Africa|hCoV-19/Gambia/GC192789/2020|EPI ISL 561145|B.1|Gambia|2020-07-22	0.0004430240	Africa
Africa|hCoV-19/DRC/10728/2020|EPI ISL 513628|B.1.5|Democratic Republic of the Congo|2020-05-23	Africa|hCoV-19/Gambia/GC192789/2020|EPI ISL 561145|B.1|Gambia|2020-07-22	0.0001750479	Africa
Africa|hCoV-19/DRC/10731/2020|EPI ISL 513629|B.1.1.1|Democratic Republic of the Congo|2020-05-23	Africa|hCoV-19/Gambia/GC192789/2020|EPI ISL 561145|B.1|Gambia|2020-07-22	0.0004938646	Africa
Africa|hCoV-19/DRC/10733/2020|EPI ISL 513630|B.1|Democratic Republic of the Congo|2020-05-23	Africa|hCoV-19/Gambia/GC192789/2020|EPI ISL 561145|B.1|Gambia|2020-07-22	0.0003040054	Africa
Africa|hCoV-19/DRC/108/2020|EPI ISL 417948|B.1.128|Democratic Republic of the Congo|2020-03-19	Africa|hCoV-19/Gambia/GC192789/2020|EPI ISL 561145|B.1|Gambia|2020-07-22	0.0003364966	Africa
Africa|hCoV-19/DRC/10885/2020|EPI ISL 513631|B.1.84|Democratic Republic of the Congo|2020-05-23	Africa|hCoV-19/Gambia/GC192789/2020|EPI ISL 561145|B.1|Gambia|2020-07-22	0.0003061946	Africa
Africa|hCoV-19/DRC/10902/2020|EPI ISL 527490|B.1.178|Democratic Republic of the Congo|2020-05-23	Africa|hCoV-19/Gambia/GC192789/2020|EPI ISL 561145|B.1|Gambia|2020-07-22	0.0002726804	Africa
Africa|hCoV-19/DRC/10913/2020|EPI ISL 527507|B.1.84|Democratic Republic of the Congo|2020-05-24	Africa|hCoV-19/Gambia/GC192789/2020|EPI ISL 561145|B.1|Gambia|2020-07-22	0.0003786792	Africa
Africa|hCoV-19/DRC/11005/2020|EPI ISL 527550|B.1.159|Democratic Republic of the Congo|2020-05-24	Africa|hCoV-19/Gambia/GC192789/2020|EPI ISL 561145|B.1|Gambia|2020-07-22	0.0004772379	Africa
Africa|hCoV-19/DRC/11008/2020|EPI ISL 527503|B.1.159|Democratic Republic of the Congo|2020-05-24	Africa|hCoV-19/Gambia/GC192789/2020|EPI ISL 561145|B.1|Gambia|2020-07-22	0.0004127009	Africa
Africa|hCoV-19/DRC/11022/2020|EPI ISL 527551|B.1.214|Democratic Republic of the Congo|2020-05-24	Africa|hCoV-19/Gambia/GC192789/2020|EPI ISL 561145|B.1|Gambia|2020-07-22	0.0003750861	Africa
Africa|hCoV-19/DRC/11024/2020|EPI ISL 527552|B.1.149|Democratic Republic of the Congo|2020-05-24	Africa|hCoV-19/Gambia/GC192789/2020|EPI ISL 561145|B.1|Gambia|2020-07-22	0.0004129156	Africa
Africa|hCoV-19/DRC/11026/2020|EPI ISL 527553|B.1.149|Democratic Republic of the Congo|2020-05-24	Africa|hCoV-19/Gambia/GC192789/2020|EPI ISL 561145|B.1|Gambia|2020-07-22	0.0002726617	Africa
Africa|hCoV-19/DRC/11031/2020|EPI ISL 527554|B.1.214|Democratic Republic of the Congo|2020-05-24	Africa|hCoV-19/Gambia/GC192789/2020|EPI ISL 561145|B.1|Gambia|2020-07-22	0.0003069779	Africa
Africa|hCoV-19/DRC/11041/2020|EPI ISL 527555|B.1|Democratic Republic of the Congo|2020-05-24	Africa|hCoV-19/Gambia/GC192789/2020|EPI ISL 561145|B.1|Gambia|2020-07-22	0.0002727799	Africa
Africa|hCoV-19/DRC/11057/2020|EPI ISL 527528|B.1.5|Democratic Republic of the Congo|2020-05-24	Africa|hCoV-19/Gambia/GC192789/2020|EPI ISL 561145|B.1|Gambia|2020-07-22	0.0002092781	Africa
Africa|hCoV-19/DRC/11078/2020|EPI ISL 527514|B.1|Democratic Republic of the Congo|2020-05-24	Africa|hCoV-19/Gambia/GC192789/2020|EPI ISL 561145|B.1|Gambia|2020-07-22	0.0003798128	Africa
Africa|hCoV-19/DRC/11079/2020|EPI ISL 527500|B.1.214|Democratic Republic of the Congo|2020-05-24	Africa|hCoV-19/Gambia/GC192789/2020|EPI ISL 561145|B.1|Gambia|2020-07-22	0.0002399594	Africa
Africa|hCoV-19/DRC/11093/2020|EPI ISL 527527|B.1.5|Democratic Republic of the Congo|2020-05-24	Africa|hCoV-19/Gambia/GC192789/2020|EPI ISL 561145|B.1|Gambia|2020-07-22	0.0002798384	Africa
Africa|hCoV-19/DRC/11096/2020|EPI ISL 527522|B.1|Democratic Republic of the Congo|2020-05-24	Africa|hCoV-19/Gambia/GC192789/2020|EPI ISL 561145|B.1|Gambia|2020-07-22	0.0002780338	Africa
Africa|hCoV-19/DRC/11114/2020|EPI ISL 527534|B.1.214|Democratic Republic of the Congo|2020-05-25	Africa|hCoV-19/Gambia/GC192789/2020|EPI ISL 561145|B.1|Gambia|2020-07-22	0.0003495330	Africa
Africa|hCoV-19/DRC/11123/2020|EPI ISL 527496|B.1.84|Democratic Republic of the Congo|2020-05-24	Africa|hCoV-19/Gambia/GC192789/2020|EPI ISL 561145|B.1|Gambia|2020-07-22	0.0002732614	Africa
Africa|hCoV-19/DRC/11134/2020|EPI ISL 527518|B.1.5|Democratic Republic of the Congo|2020-05-24	Africa|hCoV-19/Gambia/GC192789/2020|EPI ISL 561145|B.1|Gambia|2020-07-22	0.0001732486	Africa
Africa|hCoV-19/DRC/11143/2020|EPI ISL 527556|B.1|Democratic Republic of the Congo|2020-05-24	Africa|hCoV-19/Gambia/GC192789/2020|EPI ISL 561145|B.1|Gambia|2020-07-22	0.0004772962	Africa
Africa|hCoV-19/DRC/11145/2020|EPI ISL 527501|B.1.214|Democratic Republic of the Congo|2020-05-24	Africa|hCoV-19/Gambia/GC192789/2020|EPI ISL 561145|B.1|Gambia|2020-07-22	0.0003773765	Africa
Africa|hCoV-19/DRC/11148/2020|EPI ISL 527525|B.1.178|Democratic Republic of the Congo|2020-05-24	Africa|hCoV-19/Gambia/GC192789/2020|EPI ISL 561145|B.1|Gambia|2020-07-22	0.0003848575	Africa
Africa|hCoV-19/DRC/11157/2020|EPI ISL 527530|B.1|Democratic Republic of the Congo|2020-05-25	Africa|hCoV-19/Gambia/GC192789/2020|EPI ISL 561145|B.1|Gambia|2020-07-22	0.0003477694	Africa
Africa|hCoV-19/DRC/11187/2020|EPI ISL 527523|B.1.1.275|Democratic Republic of the Congo|2020-05-23	Africa|hCoV-19/Gambia/GC192789/2020|EPI ISL 561145|B.1|Gambia|2020-07-22	0.0004525346	Africa
Africa|hCoV-19/DRC/11191/2020|EPI ISL 527506|B.1.1.275|Democratic Republic of the Congo|2020-05-23	Africa|hCoV-19/Gambia/GC192789/2020|EPI ISL 561145|B.1|Gambia|2020-07-22	0.0003434796	Africa
Africa|hCoV-19/DRC/11252/2020|EPI ISL 527557|B.1.1.275|Democratic Republic of the Congo|2020-05-21	Africa|hCoV-19/Gambia/GC192789/2020|EPI ISL 561145|B.1|Gambia|2020-07-22	0.0005111992	Africa
Africa|hCoV-19/DRC/11260/2020|EPI ISL 527558|B.1.1.275|Democratic Republic of the Congo|2020-05-23	Africa|hCoV-19/Gambia/GC192789/2020|EPI ISL 561145|B.1|Gambia|2020-07-22	0.0003750022	Africa
Africa|hCoV-19/DRC/1131/2020|EPI ISL 429255|B.1.5|Democratic Republic of the Congo|2020-04-05	Africa|hCoV-19/Gambia/GC192789/2020|EPI ISL 561145|B.1|Gambia|2020-07-22	0.0001694677	Africa
Africa|hCoV-19/DRC/11310/2020|EPI ISL 527529|B.1.149|Democratic Republic of the Congo|2020-05-25	Africa|hCoV-19/Gambia/GC192789/2020|EPI ISL 561145|B.1|Gambia|2020-07-22	0.0002793704	Africa
Africa|hCoV-19/DRC/11318/2020|EPI ISL 527559|B.1.149|Democratic Republic of the Congo|2020-05-25	Africa|hCoV-19/Gambia/GC192789/2020|EPI ISL 561145|B.1|Gambia|2020-07-22	0.0002711896	Africa
Africa|hCoV-19/DRC/11326/2020|EPI ISL 527508|B.1|Democratic Republic of the Congo|2020-05-25	Africa|hCoV-19/Gambia/GC192789/2020|EPI ISL 561145|B.1|Gambia|2020-07-22	0.0002753927	Africa
Africa|hCoV-19/DRC/11334/2020|EPI ISL 527504|B.1.178|Democratic Republic of the Congo|2020-05-25	Africa|hCoV-19/Gambia/GC192789/2020|EPI ISL 561145|B.1|Gambia|2020-07-22	0.0002750008	Africa
Africa|hCoV-19/DRC/11337/2020|EPI ISL 527510|B.1.84|Democratic Republic of the Congo|2020-05-25	Africa|hCoV-19/Gambia/GC192789/2020|EPI ISL 561145|B.1|Gambia|2020-07-22	0.0003447380	Africa
Africa|hCoV-19/DRC/11341/2020|EPI ISL 527509|B.1.1.275|Democratic Republic of the Congo|2020-05-25	Africa|hCoV-19/Gambia/GC192789/2020|EPI ISL 561145|B.1|Gambia|2020-07-22	0.0004478476	Africa
Africa|hCoV-19/DRC/11348/2020|EPI ISL 527560|B.1.149|Democratic Republic of the Congo|2020-05-25	Africa|hCoV-19/Gambia/GC192789/2020|EPI ISL 561145|B.1|Gambia|2020-07-22	0.0002714289	Africa
Africa|hCoV-19/DRC/11369/2020|EPI ISL 527537|B.1.214|Democratic Republic of the Congo|2020-05-25	Africa|hCoV-19/Gambia/GC192789/2020|EPI ISL 561145|B.1|Gambia|2020-07-22	0.0003156682	Africa
Africa|hCoV-19/DRC/11376/2020|EPI ISL 527513|B.1.214|Democratic Republic of the Congo|2020-05-25	Africa|hCoV-19/Gambia/GC192789/2020|EPI ISL 561145|B.1|Gambia|2020-07-22	0.0003450470	Africa
Africa|hCoV-19/DRC/11411/2020|EPI ISL 527561|B.1.5|Democratic Republic of the Congo|2020-05-25	Africa|hCoV-19/Gambia/GC192789/2020|EPI ISL 561145|B.1|Gambia|2020-07-22	0.0002384905	Africa
Africa|hCoV-19/DRC/11450/2020|EPI ISL 527516|B.1.5|Democratic Republic of the Congo|2020-05-25	Africa|hCoV-19/Gambia/GC192789/2020|EPI ISL 561145|B.1|Gambia|2020-07-22	0.0001749880	Africa
Africa|hCoV-19/DRC/11458/2020|EPI ISL 527497|B.1.5|Democratic Republic of the Congo|2020-05-25	Africa|hCoV-19/Gambia/GC192789/2020|EPI ISL 561145|B.1|Gambia|2020-07-22	0.0003097084	Africa
Africa|hCoV-19/DRC/11460/2020|EPI ISL 527562|B.1.214|Democratic Republic of the Congo|2020-05-25	Africa|hCoV-19/Gambia/GC192789/2020|EPI ISL 561145|B.1|Gambia|2020-07-22	0.0004478873	Africa
Africa|hCoV-19/DRC/11472/2020|EPI ISL 527502|B.1.214|Democratic Republic of the Congo|2020-05-25	Africa|hCoV-19/Gambia/GC192789/2020|EPI ISL 561145|B.1|Gambia|2020-07-22	0.0003769713	Africa
Africa|hCoV-19/DRC/11477/2020|EPI ISL 527563|B.1.84|Democratic Republic of the Congo|2020-05-25	Africa|hCoV-19/Gambia/GC192789/2020|EPI ISL 561145|B.1|Gambia|2020-07-22	0.0002042195	Africa
Africa|hCoV-19/DRC/11486/2020|EPI ISL 527564|B.1.214|Democratic Republic of the Congo|2020-05-25	Africa|hCoV-19/Gambia/GC192789/2020|EPI ISL 561145|B.1|Gambia|2020-07-22	0.0003749894	Africa
Africa|hCoV-19/DRC/11487/2020|EPI ISL 527505|B.1|Democratic Republic of the Congo|2020-05-25	Africa|hCoV-19/Gambia/GC192789/2020|EPI ISL 561145|B.1|Gambia|2020-07-22	0.0003099861	Africa
Africa|hCoV-19/DRC/11507/2020|EPI ISL 527512|B.1|Democratic Republic of the Congo|2020-05-25	Africa|hCoV-19/Gambia/GC192789/2020|EPI ISL 561145|B.1|Gambia|2020-07-22	0.0003442937	Africa
Africa|hCoV-19/DRC/1151/2020|EPI ISL 447596|B.38|Democratic Republic of the Congo|2020-04-05	Africa|hCoV-19/Gambia/GC192789/2020|EPI ISL 561145|B.1|Gambia|2020-07-22	0.0005775722	Africa
Africa|hCoV-19/DRC/11511/2020|EPI ISL 527511|B.1.214|Democratic Republic of the Congo|2020-05-25	Africa|hCoV-19/Gambia/GC192789/2020|EPI ISL 561145|B.1|Gambia|2020-07-22	0.0003792888	Africa
Africa|hCoV-19/DRC/11572/2020|EPI ISL 527565|B.1.214|Democratic Republic of the Congo|2020-05-25	Africa|hCoV-19/Gambia/GC192789/2020|EPI ISL 561145|B.1|Gambia|2020-07-22	0.0002723778	Africa
Africa|hCoV-19/DRC/11576/2020|EPI ISL 527517|B.1|Democratic Republic of the Congo|2020-05-25	Africa|hCoV-19/Gambia/GC192789/2020|EPI ISL 561145|B.1|Gambia|2020-07-22	0.0002773973	Africa
Africa|hCoV-19/DRC/11583/2020|EPI ISL 527542|B.1|Democratic Republic of the Congo|2020-05-25	Africa|hCoV-19/Gambia/GC192789/2020|EPI ISL 561145|B.1|Gambia|2020-07-22	0.0003180361	Africa
Africa|hCoV-19/DRC/11616/2020|EPI ISL 527519|B.1|Democratic Republic of the Congo|2020-05-25	Africa|hCoV-19/Gambia/GC192789/2020|EPI ISL 561145|B.1|Gambia|2020-07-22	0.0002769176	Africa
Africa|hCoV-19/DRC/11623/2020|EPI ISL 527566|B.1.5|Democratic Republic of the Congo|2020-05-25	Africa|hCoV-19/Gambia/GC192789/2020|EPI ISL 561145|B.1|Gambia|2020-07-22	0.0002727786	Africa
Africa|hCoV-19/DRC/11624/2020|EPI ISL 527567|B.1.149|Democratic Republic of the Congo|2020-05-25	Africa|hCoV-19/Gambia/GC192789/2020|EPI ISL 561145|B.1|Gambia|2020-07-22	0.0002726470	Africa
Africa|hCoV-19/DRC/11631/2020|EPI ISL 527568|B.1.149|Democratic Republic of the Congo|2020-05-25	Africa|hCoV-19/Gambia/GC192789/2020|EPI ISL 561145|B.1|Gambia|2020-07-22	0.0002729260	Africa
Africa|hCoV-19/DRC/11632/2020|EPI ISL 527493|B.1|Democratic Republic of the Congo|2020-05-25	Africa|hCoV-19/Gambia/GC192789/2020|EPI ISL 561145|B.1|Gambia|2020-07-22	0.0003073059	Africa
Africa|hCoV-19/DRC/11635/2020|EPI ISL 527540|B.1.214|Democratic Republic of the Congo|2020-05-25	Africa|hCoV-19/Gambia/GC192789/2020|EPI ISL 561145|B.1|Gambia|2020-07-22	0.0003164719	Africa
Africa|hCoV-19/DRC/11640/2020|EPI ISL 527535|B.1.178|Democratic Republic of the Congo|2020-05-25	Africa|hCoV-19/Gambia/GC192789/2020|EPI ISL 561145|B.1|Gambia|2020-07-22	0.0003835316	Africa
Africa|hCoV-19/DRC/11643/2020|EPI ISL 527520|B.1.5|Democratic Republic of the Congo|2020-05-25	Africa|hCoV-19/Gambia/GC192789/2020|EPI ISL 561145|B.1|Gambia|2020-07-22	0.0002775679	Africa
Africa|hCoV-19/DRC/11648/2020|EPI ISL 527569|B.1.6|Democratic Republic of the Congo|2020-05-25	Africa|hCoV-19/Gambia/GC192789/2020|EPI ISL 561145|B.1|Gambia|2020-07-22	0.0003055680	Africa
Africa|hCoV-19/DRC/11652/2020|EPI ISL 527570|B.1.149|Democratic Republic of the Congo|2020-05-25	Africa|hCoV-19/Gambia/GC192789/2020|EPI ISL 561145|B.1|Gambia|2020-07-22	0.0002725718	Africa
Africa|hCoV-19/DRC/11653/2020|EPI ISL 527533|B.1.84|Democratic Republic of the Congo|2020-05-25	Africa|hCoV-19/Gambia/GC192789/2020|EPI ISL 561145|B.1|Gambia|2020-07-22	0.0002443844	Africa
Africa|hCoV-19/DRC/11676/2020|EPI ISL 527531|B.1|Democratic Republic of the Congo|2020-05-26	Africa|hCoV-19/Gambia/GC192789/2020|EPI ISL 561145|B.1|Gambia|2020-07-22	0.0004559381	Africa
Africa|hCoV-19/DRC/11677/2020|EPI ISL 527515|B.1.214|Democratic Republic of the Congo|2020-05-26	Africa|hCoV-19/Gambia/GC192789/2020|EPI ISL 561145|B.1|Gambia|2020-07-22	0.0003809975	Africa
Africa|hCoV-19/DRC/11732/2020|EPI ISL 527536|B.1.214|Democratic Republic of the Congo|2020-05-26	Africa|hCoV-19/Gambia/GC192789/2020|EPI ISL 561145|B.1|Gambia|2020-07-22	0.0002443136	Africa
Africa|hCoV-19/DRC/11733/2020|EPI ISL 527571|B.1.149|Democratic Republic of the Congo|2020-05-26	Africa|hCoV-19/Gambia/GC192789/2020|EPI ISL 561145|B.1|Gambia|2020-07-22	0.0002711742	Africa
Africa|hCoV-19/DRC/11806/2020|EPI ISL 527572|B.1.214|Democratic Republic of the Congo|2020-05-26	Africa|hCoV-19/Gambia/GC192789/2020|EPI ISL 561145|B.1|Gambia|2020-07-22	0.0003748105	Africa
Africa|hCoV-19/DRC/1234/2020|EPI ISL 429258|B.1.5|Democratic Republic of the Congo|2020-04-06	Africa|hCoV-19/Gambia/GC192789/2020|EPI ISL 561145|B.1|Gambia|2020-07-22	0.0001784858	Africa
Africa|hCoV-19/DRC/1249/2020|EPI ISL 429259|B.1.5|Democratic Republic of the Congo|2020-04-06	Africa|hCoV-19/Gambia/GC192789/2020|EPI ISL 561145|B.1|Gambia|2020-07-22	0.0001702060	Africa
Africa|hCoV-19/DRC/1319/2020|EPI ISL 431011|B.1.128|Democratic Republic of the Congo|2020-04-07	Africa|hCoV-19/Gambia/GC192789/2020|EPI ISL 561145|B.1|Gambia|2020-07-22	0.0003400729	Africa
Africa|hCoV-19/DRC/1324/2020|EPI ISL 435033|B.1.128|Democratic Republic of the Congo|2020-04-07	Africa|hCoV-19/Gambia/GC192789/2020|EPI ISL 561145|B.1|Gambia|2020-07-22	0.0003377874	Africa
Africa|hCoV-19/DRC/1326/2020|EPI ISL 435116|B.1|Democratic Republic of the Congo|2020-04-07	Africa|hCoV-19/Gambia/GC192789/2020|EPI ISL 561145|B.1|Gambia|2020-07-22	0.0002422223	Africa
Africa|hCoV-19/DRC/1375/2020|EPI ISL 435117|B.1.1.1|Democratic Republic of the Congo|2020-04-07	Africa|hCoV-19/Gambia/GC192789/2020|EPI ISL 561145|B.1|Gambia|2020-07-22	0.0004830295	Africa
Africa|hCoV-19/DRC/1376/2020|EPI ISL 431012|B.1.1.1|Democratic Republic of the Congo|2020-04-07	Africa|hCoV-19/Gambia/GC192789/2020|EPI ISL 561145|B.1|Gambia|2020-07-22	0.0004446879	Africa
Africa|hCoV-19/DRC/1377/2020|EPI ISL 434678|B.1.1.1|Democratic Republic of the Congo|2020-04-07	Africa|hCoV-19/Gambia/GC192789/2020|EPI ISL 561145|B.1|Gambia|2020-07-22	0.0004070441	Africa
Africa|hCoV-19/DRC/1378/2020|EPI ISL 435118|B.1.1.1|Democratic Republic of the Congo|2020-04-07	Africa|hCoV-19/Gambia/GC192789/2020|EPI ISL 561145|B.1|Gambia|2020-07-22	0.0004433447	Africa
Africa|hCoV-19/DRC/1382/2020|EPI ISL 435113|B.1.1.1|Democratic Republic of the Congo|2020-04-07	Africa|hCoV-19/Gambia/GC192789/2020|EPI ISL 561145|B.1|Gambia|2020-07-22	0.0004518271	Africa
Africa|hCoV-19/DRC/1397/2020|EPI ISL 434679|B.1.1.1|Democratic Republic of the Congo|2020-04-07	Africa|hCoV-19/Gambia/GC192789/2020|EPI ISL 561145|B.1|Gambia|2020-07-22	0.0004437621	Africa
Africa|hCoV-19/DRC/1398/2020|EPI ISL 435114|B.1.1.1|Democratic Republic of the Congo|2020-04-07	Africa|hCoV-19/Gambia/GC192789/2020|EPI ISL 561145|B.1|Gambia|2020-07-22	0.0004045607	Africa
Africa|hCoV-19/DRC/1422/2020|EPI ISL 434680|B.1.149|Democratic Republic of the Congo|2020-04-08	Africa|hCoV-19/Gambia/GC192789/2020|EPI ISL 561145|B.1|Gambia|2020-07-22	0.0002756829	Africa
Africa|hCoV-19/DRC/1423/2020|EPI ISL 434710|B.1.149|Democratic Republic of the Congo|2020-04-08	Africa|hCoV-19/Gambia/GC192789/2020|EPI ISL 561145|B.1|Gambia|2020-07-22	0.0002359077	Africa
Africa|hCoV-19/DRC/1486/2020|EPI ISL 434711|B.1|Democratic Republic of the Congo|2020-04-08	Africa|hCoV-19/Gambia/GC192789/2020|EPI ISL 561145|B.1|Gambia|2020-07-22	0.0002095067	Africa
Africa|hCoV-19/DRC/1516/2020|EPI ISL 435032|B.1.5|Democratic Republic of the Congo|2020-04-09	Africa|hCoV-19/Gambia/GC192789/2020|EPI ISL 561145|B.1|Gambia|2020-07-22	0.0001680158	Africa
Africa|hCoV-19/DRC/1565/2020|EPI ISL 434681|B.1|Democratic Republic of the Congo|2020-04-09	Africa|hCoV-19/Gambia/GC192789/2020|EPI ISL 561145|B.1|Gambia|2020-07-22	0.0002057238	Africa
Africa|hCoV-19/DRC/158/2020|EPI ISL 417950|B.40|Democratic Republic of the Congo|2020-03-20	Africa|hCoV-19/Gambia/GC192789/2020|EPI ISL 561145|B.1|Gambia|2020-07-22	0.0005714939	Africa
Africa|hCoV-19/DRC/1715/2020|EPI ISL 435156|B.1.84|Democratic Republic of the Congo|2020-04-10	Africa|hCoV-19/Gambia/GC192789/2020|EPI ISL 561145|B.1|Gambia|2020-07-22	0.0002377245	Africa
Africa|hCoV-19/DRC/1767/2020|EPI ISL 435157|B.1.5|Democratic Republic of the Congo|2020-04-10	Africa|hCoV-19/Gambia/GC192789/2020|EPI ISL 561145|B.1|Gambia|2020-07-22	0.0001751704	Africa
Africa|hCoV-19/DRC/1779/2020|EPI ISL 435158|C.14|Democratic Republic of the Congo|2020-04-10	Africa|hCoV-19/Gambia/GC192789/2020|EPI ISL 561145|B.1|Gambia|2020-07-22	0.0005221822	Africa
Africa|hCoV-19/DRC/191/2020|EPI ISL 417955|B.1.128|Democratic Republic of the Congo|2020-03-21	Africa|hCoV-19/Gambia/GC192789/2020|EPI ISL 561145|B.1|Gambia|2020-07-22	0.0003365757	Africa
Africa|hCoV-19/DRC/1952/2020|EPI ISL 435159|B.1.5|Democratic Republic of the Congo|2020-04-11	Africa|hCoV-19/Gambia/GC192789/2020|EPI ISL 561145|B.1|Gambia|2020-07-22	0.0001731645	Africa
Africa|hCoV-19/DRC/1982/2020|EPI ISL 435160|B.1|Democratic Republic of the Congo|2020-04-12	Africa|hCoV-19/Gambia/GC192789/2020|EPI ISL 561145|B.1|Gambia|2020-07-22	0.0002069990	Africa
Africa|hCoV-19/DRC/2047/2020|EPI ISL 435161|B.1.1.1|Democratic Republic of the Congo|2020-04-12	Africa|hCoV-19/Gambia/GC192789/2020|EPI ISL 561145|B.1|Gambia|2020-07-22	0.0004112138	Africa
Africa|hCoV-19/DRC/2063/2020|EPI ISL 435162|B.1|Democratic Republic of the Congo|2020-04-12	Africa|hCoV-19/Gambia/GC192789/2020|EPI ISL 561145|B.1|Gambia|2020-07-22	0.0001726070	Africa
Africa|hCoV-19/DRC/2120/2020|EPI ISL 435163|B.1.149|Democratic Republic of the Congo|2020-04-12	Africa|hCoV-19/Gambia/GC192789/2020|EPI ISL 561145|B.1|Gambia|2020-07-22	0.0002375809	Africa
Africa|hCoV-19/DRC/2121/2020|EPI ISL 435164|B.1.149|Democratic Republic of the Congo|2020-04-12	Africa|hCoV-19/Gambia/GC192789/2020|EPI ISL 561145|B.1|Gambia|2020-07-22	0.0002411653	Africa
Africa|hCoV-19/DRC/2122/2020|EPI ISL 435165|B.1.149|Democratic Republic of the Congo|2020-04-13	Africa|hCoV-19/Gambia/GC192789/2020|EPI ISL 561145|B.1|Gambia|2020-07-22	0.0003155720	Africa
Africa|hCoV-19/DRC/2125/2020|EPI ISL 435166|B.1.149|Democratic Republic of the Congo|2020-04-13	Africa|hCoV-19/Gambia/GC192789/2020|EPI ISL 561145|B.1|Gambia|2020-07-22	0.0002419904	Africa
Africa|hCoV-19/DRC/2128/2020|EPI ISL 435167|B.1|Democratic Republic of the Congo|2020-04-13	Africa|hCoV-19/Gambia/GC192789/2020|EPI ISL 561145|B.1|Gambia|2020-07-22	0.0001762631	Africa
Africa|hCoV-19/DRC/2133/2020|EPI ISL 435168|B.1.128|Democratic Republic of the Congo|2020-04-13	Africa|hCoV-19/Gambia/GC192789/2020|EPI ISL 561145|B.1|Gambia|2020-07-22	0.0003497247	Africa
Africa|hCoV-19/DRC/214/2020|EPI ISL 420030|B.1.6|Democratic Republic of the Congo|2020-03-21	Africa|hCoV-19/Gambia/GC192789/2020|EPI ISL 561145|B.1|Gambia|2020-07-22	0.0001686203	Africa
Africa|hCoV-19/DRC/215/2020|EPI ISL 420031|B.1.1.1|Democratic Republic of the Congo|2020-03-21	Africa|hCoV-19/Gambia/GC192789/2020|EPI ISL 561145|B.1|Gambia|2020-07-22	0.0004456544	Africa
Africa|hCoV-19/DRC/2169/2020|EPI ISL 436194|B.1.5|Democratic Republic of the Congo|2020-04-13	Africa|hCoV-19/Gambia/GC192789/2020|EPI ISL 561145|B.1|Gambia|2020-07-22	0.0002097827	Africa
Africa|hCoV-19/DRC/2299/2020|EPI ISL 436412|B.1.5|Democratic Republic of the Congo|2020-04-14	Africa|hCoV-19/Gambia/GC192789/2020|EPI ISL 561145|B.1|Gambia|2020-07-22	0.0002372804	Africa
Africa|hCoV-19/DRC/236/2020|EPI ISL 420032|B.1.128|Democratic Republic of the Congo|2020-03-22	Africa|hCoV-19/Gambia/GC192789/2020|EPI ISL 561145|B.1|Gambia|2020-07-22	0.0003369874	Africa
Africa|hCoV-19/DRC/2363/2020|EPI ISL 437194|B.1.84|Democratic Republic of the Congo|2020-04-14	Africa|hCoV-19/Gambia/GC192789/2020|EPI ISL 561145|B.1|Gambia|2020-07-22	0.0002033613	Africa
Africa|hCoV-19/DRC/2384/2020|EPI ISL 437196|B.1.149|Democratic Republic of the Congo|2020-04-14	Africa|hCoV-19/Gambia/GC192789/2020|EPI ISL 561145|B.1|Gambia|2020-07-22	0.0002416397	Africa
Africa|hCoV-19/DRC/241/2020|EPI ISL 420033|B.1.1.75|Democratic Republic of the Congo|2020-03-22	Africa|hCoV-19/Gambia/GC192789/2020|EPI ISL 561145|B.1|Gambia|2020-07-22	0.0003707473	Africa
Africa|hCoV-19/DRC/243/2020|EPI ISL 420034|B.1|Democratic Republic of the Congo|2020-03-22	Africa|hCoV-19/Gambia/GC192789/2020|EPI ISL 561145|B.1|Gambia|2020-07-22	0.0002756041	Africa
Africa|hCoV-19/DRC/248/2020|EPI ISL 420035|B.1.5|Democratic Republic of the Congo|2020-03-22	Africa|hCoV-19/Gambia/GC192789/2020|EPI ISL 561145|B.1|Gambia|2020-07-22	0.0001347754	Africa
Africa|hCoV-19/DRC/2496/2020|EPI ISL 437337|B.1.149|Democratic Republic of the Congo|2020-04-15	Africa|hCoV-19/Gambia/GC192789/2020|EPI ISL 561145|B.1|Gambia|2020-07-22	0.0002688534	Africa
Africa|hCoV-19/DRC/2529/2020|EPI ISL 437338|B.1.178|Democratic Republic of the Congo|2020-04-15	Africa|hCoV-19/Gambia/GC192789/2020|EPI ISL 561145|B.1|Gambia|2020-07-22	0.0002352419	Africa
Africa|hCoV-19/DRC/253/2020|EPI ISL 420838|B.1.5|Democratic Republic of the Congo|2020-03-22	Africa|hCoV-19/Gambia/GC192789/2020|EPI ISL 561145|B.1|Gambia|2020-07-22	0.0001352630	Africa
Africa|hCoV-19/DRC/2536/2020|EPI ISL 437339|B.1|Democratic Republic of the Congo|2020-04-15	Africa|hCoV-19/Gambia/GC192789/2020|EPI ISL 561145|B.1|Gambia|2020-07-22	0.0002352420	Africa
Africa|hCoV-19/DRC/254/2020|EPI ISL 420839|B.1|Democratic Republic of the Congo|2020-03-22	Africa|hCoV-19/Gambia/GC192789/2020|EPI ISL 561145|B.1|Gambia|2020-07-22	0.0002726646	Africa
Africa|hCoV-19/DRC/2563/2020|EPI ISL 437340|B.1.9|Democratic Republic of the Congo|2020-04-15	Africa|hCoV-19/Gambia/GC192789/2020|EPI ISL 561145|B.1|Gambia|2020-07-22	0.0005041712	Africa
Africa|hCoV-19/DRC/2580/2020|EPI ISL 437341|B.1.5|Democratic Republic of the Congo|2020-04-15	Africa|hCoV-19/Gambia/GC192789/2020|EPI ISL 561145|B.1|Gambia|2020-07-22	0.0001689679	Africa
Africa|hCoV-19/DRC/2644/2020|EPI ISL 437342|B.1.84|Democratic Republic of the Congo|2020-04-15	Africa|hCoV-19/Gambia/GC192789/2020|EPI ISL 561145|B.1|Gambia|2020-07-22	0.0002728235	Africa
Africa|hCoV-19/DRC/2670/2020|EPI ISL 437343|B.1.9|Democratic Republic of the Congo|2020-04-15	Africa|hCoV-19/Gambia/GC192789/2020|EPI ISL 561145|B.1|Gambia|2020-07-22	0.0005378291	Africa
Africa|hCoV-19/DRC/2727/2020|EPI ISL 437344|B.1|Democratic Republic of the Congo|2020-04-16	Africa|hCoV-19/Gambia/GC192789/2020|EPI ISL 561145|B.1|Gambia|2020-07-22	0.0001710485	Africa
Africa|hCoV-19/DRC/2728/2020|EPI ISL 437345|B.1.84|Democratic Republic of the Congo|2020-04-16	Africa|hCoV-19/Gambia/GC192789/2020|EPI ISL 561145|B.1|Gambia|2020-07-22	0.0002409610	Africa
Africa|hCoV-19/DRC/2813/2020|EPI ISL 437346|C.14|Democratic Republic of the Congo|2020-04-16	Africa|hCoV-19/Gambia/GC192789/2020|EPI ISL 561145|B.1|Gambia|2020-07-22	0.0005381625	Africa
Africa|hCoV-19/DRC/2819/2020|EPI ISL 437347|B.1|Democratic Republic of the Congo|2020-04-16	Africa|hCoV-19/Gambia/GC192789/2020|EPI ISL 561145|B.1|Gambia|2020-07-22	0.0002746836	Africa
Africa|hCoV-19/DRC/2827/2020|EPI ISL 437348|B.1|Democratic Republic of the Congo|2020-04-16	Africa|hCoV-19/Gambia/GC192789/2020|EPI ISL 561145|B.1|Gambia|2020-07-22	0.0001680085	Africa
Africa|hCoV-19/DRC/2855/2020|EPI ISL 437350|B.1|Democratic Republic of the Congo|2020-04-16	Africa|hCoV-19/Gambia/GC192789/2020|EPI ISL 561145|B.1|Gambia|2020-07-22	0.0002016319	Africa
Africa|hCoV-19/DRC/2864/2020|EPI ISL 437351|B.1|Democratic Republic of the Congo|2020-04-16	Africa|hCoV-19/Gambia/GC192789/2020|EPI ISL 561145|B.1|Gambia|2020-07-22	0.0002020576	Africa
Africa|hCoV-19/DRC/2904/2020|EPI ISL 437352|B.1|Democratic Republic of the Congo|2020-04-17	Africa|hCoV-19/Gambia/GC192789/2020|EPI ISL 561145|B.1|Gambia|2020-07-22	0.0002016319	Africa
Africa|hCoV-19/DRC/2938/2020|EPI ISL 437353|B.1.275|Democratic Republic of the Congo|2020-04-17	Africa|hCoV-19/Gambia/GC192789/2020|EPI ISL 561145|B.1|Gambia|2020-07-22	0.0004171145	Africa
Africa|hCoV-19/DRC/2939/2020|EPI ISL 437354|B.1|Democratic Republic of the Congo|2020-04-17	Africa|hCoV-19/Gambia/GC192789/2020|EPI ISL 561145|B.1|Gambia|2020-07-22	0.0003030884	Africa
Africa|hCoV-19/DRC/2942/2020|EPI ISL 437355|B.1|Democratic Republic of the Congo|2020-04-17	Africa|hCoV-19/Gambia/GC192789/2020|EPI ISL 561145|B.1|Gambia|2020-07-22	0.0003801354	Africa
Africa|hCoV-19/DRC/299/2020|EPI ISL 420840|B.4|Democratic Republic of the Congo|2020-03-20	Africa|hCoV-19/Gambia/GC192789/2020|EPI ISL 561145|B.1|Gambia|2020-07-22	0.0007182778	Africa
Africa|hCoV-19/DRC/300/2020|EPI ISL 420841|A|Democratic Republic of the Congo|2020-03-22	Africa|hCoV-19/Gambia/GC192789/2020|EPI ISL 561145|B.1|Gambia|2020-07-22	0.0005082865	Africa
Africa|hCoV-19/DRC/3041/2020|EPI ISL 437356|B.1|Democratic Republic of the Congo|2020-04-18	Africa|hCoV-19/Gambia/GC192789/2020|EPI ISL 561145|B.1|Gambia|2020-07-22	0.0002699664	Africa
Africa|hCoV-19/DRC/307/2020|EPI ISL 420842|B.1.9|Democratic Republic of the Congo|2020-03	Africa|hCoV-19/Gambia/GC192789/2020|EPI ISL 561145|B.1|Gambia|2020-07-22	0.0003462608	Africa
Africa|hCoV-19/DRC/3070/2020|EPI ISL 437357|B.1.214|Democratic Republic of the Congo|2020-04-18	Africa|hCoV-19/Gambia/GC192789/2020|EPI ISL 561145|B.1|Gambia|2020-07-22	0.0003041299	Africa
Africa|hCoV-19/DRC/3089/2020|EPI ISL 437358|B.1.84|Democratic Republic of the Congo|2020-04-19	Africa|hCoV-19/Gambia/GC192789/2020|EPI ISL 561145|B.1|Gambia|2020-07-22	0.0002355356	Africa
Africa|hCoV-19/DRC/3440/2020|EPI ISL 447597|B.1.84|Democratic Republic of the Congo|2020-04-22	Africa|hCoV-19/Gambia/GC192789/2020|EPI ISL 561145|B.1|Gambia|2020-07-22	0.0002381799	Africa
Africa|hCoV-19/DRC/3451/2020|EPI ISL 447598|B.1.178|Democratic Republic of the Congo|2020-04-22	Africa|hCoV-19/Gambia/GC192789/2020|EPI ISL 561145|B.1|Gambia|2020-07-22	0.0002724298	Africa
Africa|hCoV-19/DRC/3453/2020|EPI ISL 447599|B.1.84|Democratic Republic of the Congo|2020-04-22	Africa|hCoV-19/Gambia/GC192789/2020|EPI ISL 561145|B.1|Gambia|2020-07-22	0.0002383258	Africa
Africa|hCoV-19/DRC/3481/2020|EPI ISL 447600|B.1|Democratic Republic of the Congo|2020-04-22	Africa|hCoV-19/Gambia/GC192789/2020|EPI ISL 561145|B.1|Gambia|2020-07-22	0.0001746608	Africa
Africa|hCoV-19/DRC/3482/2020|EPI ISL 447601|B.1|Democratic Republic of the Congo|2020-04-22	Africa|hCoV-19/Gambia/GC192789/2020|EPI ISL 561145|B.1|Gambia|2020-07-22	0.0002059879	Africa
Africa|hCoV-19/DRC/3483/2020|EPI ISL 447602|B.1|Democratic Republic of the Congo|2020-04-22	Africa|hCoV-19/Gambia/GC192789/2020|EPI ISL 561145|B.1|Gambia|2020-07-22	0.0001743867	Africa
Africa|hCoV-19/DRC/3490/2020|EPI ISL 447603|B.1|Democratic Republic of the Congo|2020-04-22	Africa|hCoV-19/Gambia/GC192789/2020|EPI ISL 561145|B.1|Gambia|2020-07-22	0.0002045654	Africa
Africa|hCoV-19/DRC/3504/2020|EPI ISL 447604|B.1.149|Democratic Republic of the Congo|2020-04-23	Africa|hCoV-19/Gambia/GC192789/2020|EPI ISL 561145|B.1|Gambia|2020-07-22	0.0002443919	Africa
Africa|hCoV-19/DRC/352/2020|EPI ISL 420850|B.1.5|Democratic Republic of the Congo|2020-03	Africa|hCoV-19/Gambia/GC192789/2020|EPI ISL 561145|B.1|Gambia|2020-07-22	0.0002043508	Africa
Africa|hCoV-19/DRC/353/2020|EPI ISL 420843|B.1.5|Democratic Republic of the Congo|2020-03	Africa|hCoV-19/Gambia/GC192789/2020|EPI ISL 561145|B.1|Gambia|2020-07-22	0.0001362348	Africa
Africa|hCoV-19/DRC/355/2020|EPI ISL 420844|B.1|Democratic Republic of the Congo|2020-03	Africa|hCoV-19/Gambia/GC192789/2020|EPI ISL 561145|B.1|Gambia|2020-07-22	0.0001686033	Africa
Africa|hCoV-19/DRC/3552/2020|EPI ISL 447605|B.1.84|Democratic Republic of the Congo|2020-04-23	Africa|hCoV-19/Gambia/GC192789/2020|EPI ISL 561145|B.1|Gambia|2020-07-22	0.0002411803	Africa
Africa|hCoV-19/DRC/3595/2020|EPI ISL 447606|B.1.5|Democratic Republic of the Congo|2020-04-23	Africa|hCoV-19/Gambia/GC192789/2020|EPI ISL 561145|B.1|Gambia|2020-07-22	0.0002037590	Africa
Africa|hCoV-19/DRC/3632/2020|EPI ISL 447607|B.1.5|Democratic Republic of the Congo|2020-04-23	Africa|hCoV-19/Gambia/GC192789/2020|EPI ISL 561145|B.1|Gambia|2020-07-22	0.0002044024	Africa
Africa|hCoV-19/DRC/3633/2020|EPI ISL 447230|B.1.5|Democratic Republic of the Congo|2020-04-23	Africa|hCoV-19/Gambia/GC192789/2020|EPI ISL 561145|B.1|Gambia|2020-07-22	0.0002063492	Africa
Africa|hCoV-19/DRC/3653/2020|EPI ISL 447231|B.1.128|Democratic Republic of the Congo|2020-04-23	Africa|hCoV-19/Gambia/GC192789/2020|EPI ISL 561145|B.1|Gambia|2020-07-22	0.0004053654	Africa
Africa|hCoV-19/DRC/3659/2020|EPI ISL 447232|B.1.128|Democratic Republic of the Congo|2020-04-23	Africa|hCoV-19/Gambia/GC192789/2020|EPI ISL 561145|B.1|Gambia|2020-07-22	0.0004057354	Africa
Africa|hCoV-19/DRC/3661/2020|EPI ISL 447233|B.1.128|Democratic Republic of the Congo|2020-04-23	Africa|hCoV-19/Gambia/GC192789/2020|EPI ISL 561145|B.1|Gambia|2020-07-22	0.0004091797	Africa
Africa|hCoV-19/DRC/3662/2020|EPI ISL 447234|B.1.128|Democratic Republic of the Congo|2020-04-23	Africa|hCoV-19/Gambia/GC192789/2020|EPI ISL 561145|B.1|Gambia|2020-07-22	0.0004088730	Africa
Africa|hCoV-19/DRC/3664/2020|EPI ISL 447235|B.1.128|Democratic Republic of the Congo|2020-04-23	Africa|hCoV-19/Gambia/GC192789/2020|EPI ISL 561145|B.1|Gambia|2020-07-22	0.0004089427	Africa
Africa|hCoV-19/DRC/3683/2020|EPI ISL 447236|B.1.5|Democratic Republic of the Congo|2020-04-24	Africa|hCoV-19/Gambia/GC192789/2020|EPI ISL 561145|B.1|Gambia|2020-07-22	0.0002384873	Africa
Africa|hCoV-19/DRC/3688/2020|EPI ISL 447237|B.1.128|Democratic Republic of the Congo|2020-04-24	Africa|hCoV-19/Gambia/GC192789/2020|EPI ISL 561145|B.1|Gambia|2020-07-22	0.0004075956	Africa
Africa|hCoV-19/DRC/376/2020|EPI ISL 420851|B.1.6|Democratic Republic of the Congo|2020-03-25	Africa|hCoV-19/Gambia/GC192789/2020|EPI ISL 561145|B.1|Gambia|2020-07-22	0.0002376083	Africa
Africa|hCoV-19/DRC/3764/2020|EPI ISL 447238|B.1.84|Democratic Republic of the Congo|2020-04-24	Africa|hCoV-19/Gambia/GC192789/2020|EPI ISL 561145|B.1|Gambia|2020-07-22	0.0002721806	Africa
Africa|hCoV-19/DRC/3768/2020|EPI ISL 447239|B.1.84|Democratic Republic of the Congo|2020-04-24	Africa|hCoV-19/Gambia/GC192789/2020|EPI ISL 561145|B.1|Gambia|2020-07-22	0.0002383363	Africa
Africa|hCoV-19/DRC/3778/2020|EPI ISL 447240|B.1.128|Democratic Republic of the Congo|2020-04-24	Africa|hCoV-19/Gambia/GC192789/2020|EPI ISL 561145|B.1|Gambia|2020-07-22	0.0004068081	Africa
Africa|hCoV-19/DRC/3787/2020|EPI ISL 447241|B.1|Democratic Republic of the Congo|2020-04-24	Africa|hCoV-19/Gambia/GC192789/2020|EPI ISL 561145|B.1|Gambia|2020-07-22	0.0002080107	Africa
Africa|hCoV-19/DRC/3791/2020|EPI ISL 447242|B.1|Democratic Republic of the Congo|2020-04-24	Africa|hCoV-19/Gambia/GC192789/2020|EPI ISL 561145|B.1|Gambia|2020-07-22	0.0002459236	Africa
Africa|hCoV-19/DRC/3803/2020|EPI ISL 447243|B.1|Democratic Republic of the Congo|2020-04-24	Africa|hCoV-19/Gambia/GC192789/2020|EPI ISL 561145|B.1|Gambia|2020-07-22	0.0001743078	Africa
Africa|hCoV-19/DRC/3806/2020|EPI ISL 447244|B.1|Democratic Republic of the Congo|2020-04-24	Africa|hCoV-19/Gambia/GC192789/2020|EPI ISL 561145|B.1|Gambia|2020-07-22	0.0001742956	Africa
Africa|hCoV-19/DRC/3827/2020|EPI ISL 447245|B.1|Democratic Republic of the Congo|2020-04-24	Africa|hCoV-19/Gambia/GC192789/2020|EPI ISL 561145|B.1|Gambia|2020-07-22	0.0003066181	Africa
Africa|hCoV-19/DRC/3829/2020|EPI ISL 447246|B.1|Democratic Republic of the Congo|2020-04-24	Africa|hCoV-19/Gambia/GC192789/2020|EPI ISL 561145|B.1|Gambia|2020-07-22	0.0002729157	Africa
Africa|hCoV-19/DRC/3834/2020|EPI ISL 447247|A|Democratic Republic of the Congo|2020-04-25	Africa|hCoV-19/Gambia/GC192789/2020|EPI ISL 561145|B.1|Gambia|2020-07-22	0.0005829586	Africa
Africa|hCoV-19/DRC/3837/2020|EPI ISL 447248|B.1.128|Democratic Republic of the Congo|2020-04-25	Africa|hCoV-19/Gambia/GC192789/2020|EPI ISL 561145|B.1|Gambia|2020-07-22	0.0004086781	Africa
Africa|hCoV-19/DRC/3841/2020|EPI ISL 447249|B.1.128|Democratic Republic of the Congo|2020-04-25	Africa|hCoV-19/Gambia/GC192789/2020|EPI ISL 561145|B.1|Gambia|2020-07-22	0.0004417254	Africa
Africa|hCoV-19/DRC/3842/2020|EPI ISL 471396|B.1.128|Democratic Republic of the Congo|2020-04-25	Africa|hCoV-19/Gambia/GC192789/2020|EPI ISL 561145|B.1|Gambia|2020-07-22	0.0004369602	Africa
Africa|hCoV-19/DRC/3846/2020|EPI ISL 471397|B.1.84|Democratic Republic of the Congo|2020-04-25	Africa|hCoV-19/Gambia/GC192789/2020|EPI ISL 561145|B.1|Gambia|2020-07-22	0.0003024601	Africa
Africa|hCoV-19/DRC/3937/2020|EPI ISL 471398|B.1|Democratic Republic of the Congo|2020-04-25	Africa|hCoV-19/Gambia/GC192789/2020|EPI ISL 561145|B.1|Gambia|2020-07-22	0.0002688480	Africa
Africa|hCoV-19/DRC/3941/2020|EPI ISL 471399|B.1.128|Democratic Republic of the Congo|2020-04-25	Africa|hCoV-19/Gambia/GC192789/2020|EPI ISL 561145|B.1|Gambia|2020-07-22	0.0004079377	Africa
Africa|hCoV-19/DRC/3947/2020|EPI ISL 471400|B.1.214|Democratic Republic of the Congo|2020-04-25	Africa|hCoV-19/Gambia/GC192789/2020|EPI ISL 561145|B.1|Gambia|2020-07-22	0.0003696971	Africa
Africa|hCoV-19/DRC/3949/2020|EPI ISL 471401|B.1.84|Democratic Republic of the Congo|2020-04-26	Africa|hCoV-19/Gambia/GC192789/2020|EPI ISL 561145|B.1|Gambia|2020-07-22	0.0002032236	Africa
Africa|hCoV-19/DRC/396/2020|EPI ISL 420852|B.1.6|Democratic Republic of the Congo|2020-03-26	Africa|hCoV-19/Gambia/GC192789/2020|EPI ISL 561145|B.1|Gambia|2020-07-22	0.0002034599	Africa
Africa|hCoV-19/DRC/397/2020|EPI ISL 420845|B.1.6|Democratic Republic of the Congo|2020-03-26	Africa|hCoV-19/Gambia/GC192789/2020|EPI ISL 561145|B.1|Gambia|2020-07-22	0.0002019196	Africa
Africa|hCoV-19/DRC/400/2020|EPI ISL 420846|B.1.5|Democratic Republic of the Congo|2020-03	Africa|hCoV-19/Gambia/GC192789/2020|EPI ISL 561145|B.1|Gambia|2020-07-22	0.0001687455	Africa
Africa|hCoV-19/DRC/4012/2020|EPI ISL 471402|B.1|Democratic Republic of the Congo|2020-04-26	Africa|hCoV-19/Gambia/GC192789/2020|EPI ISL 561145|B.1|Gambia|2020-07-22	0.0003360882	Africa
Africa|hCoV-19/DRC/402/2020|EPI ISL 420853|B.1|Democratic Republic of the Congo|2020-03-26	Africa|hCoV-19/Gambia/GC192789/2020|EPI ISL 561145|B.1|Gambia|2020-07-22	0.0002114977	Africa
Africa|hCoV-19/DRC/4020/2020|EPI ISL 471403|B.1.5|Democratic Republic of the Congo|2020-04-26	Africa|hCoV-19/Gambia/GC192789/2020|EPI ISL 561145|B.1|Gambia|2020-07-22	0.0002688592	Africa
Africa|hCoV-19/DRC/4026/2020|EPI ISL 471404|B.1.84|Democratic Republic of the Congo|2020-04-27	Africa|hCoV-19/Gambia/GC192789/2020|EPI ISL 561145|B.1|Gambia|2020-07-22	0.0002363011	Africa
Africa|hCoV-19/DRC/4060/2020|EPI ISL 471405|B.1|Democratic Republic of the Congo|2020-04-27	Africa|hCoV-19/Gambia/GC192789/2020|EPI ISL 561145|B.1|Gambia|2020-07-22	0.0002693756	Africa
Africa|hCoV-19/DRC/4075/2020|EPI ISL 471406|B.1.214|Democratic Republic of the Congo|2020-04-27	Africa|hCoV-19/Gambia/GC192789/2020|EPI ISL 561145|B.1|Gambia|2020-07-22	0.0003390078	Africa
Africa|hCoV-19/DRC/4084/2020|EPI ISL 471407|B.1.214|Democratic Republic of the Congo|2020-04-27	Africa|hCoV-19/Gambia/GC192789/2020|EPI ISL 561145|B.1|Gambia|2020-07-22	0.0003700702	Africa
Africa|hCoV-19/DRC/4132/2020|EPI ISL 471408|B.1|Democratic Republic of the Congo|2020-04-27	Africa|hCoV-19/Gambia/GC192789/2020|EPI ISL 561145|B.1|Gambia|2020-07-22	0.0003024530	Africa
Africa|hCoV-19/DRC/4141/2020|EPI ISL 471409|B.1.128|Democratic Republic of the Congo|2020-04-27	Africa|hCoV-19/Gambia/GC192789/2020|EPI ISL 561145|B.1|Gambia|2020-07-22	0.0004033222	Africa
Africa|hCoV-19/DRC/4145/2020|EPI ISL 471410|B.1|Democratic Republic of the Congo|2020-04-27	Africa|hCoV-19/Gambia/GC192789/2020|EPI ISL 561145|B.1|Gambia|2020-07-22	0.0002352372	Africa
Africa|hCoV-19/DRC/4194/2020|EPI ISL 471414|B.1.5|Democratic Republic of the Congo|2020-04-28	Africa|hCoV-19/Gambia/GC192789/2020|EPI ISL 561145|B.1|Gambia|2020-07-22	0.0002688417	Africa
Africa|hCoV-19/DRC/4250/2020|EPI ISL 471415|B.1.1.1|Democratic Republic of the Congo|2020-04-28	Africa|hCoV-19/Gambia/GC192789/2020|EPI ISL 561145|B.1|Gambia|2020-07-22	0.0005042189	Africa
Africa|hCoV-19/DRC/4279/2020|EPI ISL 514114|B.1|Democratic Republic of the Congo|2020-04-28	Africa|hCoV-19/Gambia/GC192789/2020|EPI ISL 561145|B.1|Gambia|2020-07-22	0.0003407170	Africa
Africa|hCoV-19/DRC/4282/2020|EPI ISL 514103|B.1.128|Democratic Republic of the Congo|2020-04-08	Africa|hCoV-19/Gambia/GC192789/2020|EPI ISL 561145|B.1|Gambia|2020-07-22	0.0003748437	Africa
Africa|hCoV-19/DRC/4284/2020|EPI ISL 514115|B.1.128|Democratic Republic of the Congo|2020-04-28	Africa|hCoV-19/Gambia/GC192789/2020|EPI ISL 561145|B.1|Gambia|2020-07-22	0.0003748054	Africa
Africa|hCoV-19/DRC/431/2020|EPI ISL 420847|B.1.147|Democratic Republic of the Congo|2020-03-26	Africa|hCoV-19/Gambia/GC192789/2020|EPI ISL 561145|B.1|Gambia|2020-07-22	0.0002019244	Africa
Africa|hCoV-19/DRC/4418/2020|EPI ISL 496506|B.1.128|Democratic Republic of the Congo|2020-04-29	Africa|hCoV-19/Gambia/GC192789/2020|EPI ISL 561145|B.1|Gambia|2020-07-22	0.0004089149	Africa
Africa|hCoV-19/DRC/4422/2020|EPI ISL 496507|B.1.128|Democratic Republic of the Congo|2020-04-29	Africa|hCoV-19/Gambia/GC192789/2020|EPI ISL 561145|B.1|Gambia|2020-07-22	0.0003790798	Africa
Africa|hCoV-19/DRC/4427/2020|EPI ISL 496508|B.1.128|Democratic Republic of the Congo|2020-04-29	Africa|hCoV-19/Gambia/GC192789/2020|EPI ISL 561145|B.1|Gambia|2020-07-22	0.0003824795	Africa
Africa|hCoV-19/DRC/4429/2020|EPI ISL 513589|B.1.128|Democratic Republic of the Congo|2020-04-29	Africa|hCoV-19/Gambia/GC192789/2020|EPI ISL 561145|B.1|Gambia|2020-07-22	0.0003825062	Africa
Africa|hCoV-19/DRC/4430/2020|EPI ISL 496509|B.1.128|Democratic Republic of the Congo|2020-04-29	Africa|hCoV-19/Gambia/GC192789/2020|EPI ISL 561145|B.1|Gambia|2020-07-22	0.0003751628	Africa
Africa|hCoV-19/DRC/4437/2020|EPI ISL 513590|B.1.128|Democratic Republic of the Congo|2020-05-02	Africa|hCoV-19/Gambia/GC192789/2020|EPI ISL 561145|B.1|Gambia|2020-07-22	0.0004173607	Africa
Africa|hCoV-19/DRC/4442/2020|EPI ISL 496510|B.1.128|Democratic Republic of the Congo|2020-04-29	Africa|hCoV-19/Gambia/GC192789/2020|EPI ISL 561145|B.1|Gambia|2020-07-22	0.0003794325	Africa
Africa|hCoV-19/DRC/4444/2020|EPI ISL 514104|B.1.128|Democratic Republic of the Congo|2020-04-29	Africa|hCoV-19/Gambia/GC192789/2020|EPI ISL 561145|B.1|Gambia|2020-07-22	0.0003736468	Africa
Africa|hCoV-19/DRC/445/2020|EPI ISL 420848|B.1|Democratic Republic of the Congo|2020-03	Africa|hCoV-19/Gambia/GC192789/2020|EPI ISL 561145|B.1|Gambia|2020-07-22	0.0001747987	Africa
Africa|hCoV-19/DRC/4501/2020|EPI ISL 513591|B.1.5|Democratic Republic of the Congo|2020-05-30	Africa|hCoV-19/Gambia/GC192789/2020|EPI ISL 561145|B.1|Gambia|2020-07-22	0.0002086633	Africa
Africa|hCoV-19/DRC/4516/2020|EPI ISL 487192|B.1.1.275|Democratic Republic of the Congo|2020-04-28	Africa|hCoV-19/Gambia/GC192789/2020|EPI ISL 561145|B.1|Gambia|2020-07-22	0.0003398728	Africa
Africa|hCoV-19/DRC/4524/2020|EPI ISL 513597|A|Democratic Republic of the Congo|2020-04-30	Africa|hCoV-19/Gambia/GC192789/2020|EPI ISL 561145|B.1|Gambia|2020-07-22	0.0005768218	Africa
Africa|hCoV-19/DRC/4541/2020|EPI ISL 513598|B.1|Democratic Republic of the Congo|2020-04-30	Africa|hCoV-19/Gambia/GC192789/2020|EPI ISL 561145|B.1|Gambia|2020-07-22	0.0003025057	Africa
Africa|hCoV-19/DRC/4551/2020|EPI ISL 513599|B.1.178|Democratic Republic of the Congo|2020-04-30	Africa|hCoV-19/Gambia/GC192789/2020|EPI ISL 561145|B.1|Gambia|2020-07-22	0.0003428825	Africa
Africa|hCoV-19/DRC/4561/2020|EPI ISL 513600|B.1|Democratic Republic of the Congo|2020-04-30	Africa|hCoV-19/Gambia/GC192789/2020|EPI ISL 561145|B.1|Gambia|2020-07-22	0.0002688416	Africa
Africa|hCoV-19/DRC/4562/2020|EPI ISL 513601|B.1.214|Democratic Republic of the Congo|2020-04-30	Africa|hCoV-19/Gambia/GC192789/2020|EPI ISL 561145|B.1|Gambia|2020-07-22	0.0002688480	Africa
Africa|hCoV-19/DRC/4568/2020|EPI ISL 513602|B.1|Democratic Republic of the Congo|2020-04-30	Africa|hCoV-19/Gambia/GC192789/2020|EPI ISL 561145|B.1|Gambia|2020-07-22	0.0002716805	Africa
Africa|hCoV-19/DRC/4578/2020|EPI ISL 513603|B.1|Democratic Republic of the Congo|2020-04-30	Africa|hCoV-19/Gambia/GC192789/2020|EPI ISL 561145|B.1|Gambia|2020-07-22	0.0003075999	Africa
Africa|hCoV-19/DRC/4613/2020|EPI ISL 513604|B.1.214|Democratic Republic of the Congo|2020-04-30	Africa|hCoV-19/Gambia/GC192789/2020|EPI ISL 561145|B.1|Gambia|2020-07-22	0.0003051671	Africa
Africa|hCoV-19/DRC/4614/2020|EPI ISL 513605|B.1|Democratic Republic of the Congo|2020-04-30	Africa|hCoV-19/Gambia/GC192789/2020|EPI ISL 561145|B.1|Gambia|2020-07-22	0.0004033301	Africa
Africa|hCoV-19/DRC/4631/2020|EPI ISL 513606|B.1.5|Democratic Republic of the Congo|2020-04-30	Africa|hCoV-19/Gambia/GC192789/2020|EPI ISL 561145|B.1|Gambia|2020-07-22	0.0004033573	Africa
Africa|hCoV-19/DRC/4633/2020|EPI ISL 513607|B.1.128|Democratic Republic of the Congo|2020-04-30	Africa|hCoV-19/Gambia/GC192789/2020|EPI ISL 561145|B.1|Gambia|2020-07-22	0.0004369602	Africa
Africa|hCoV-19/DRC/4642/2020|EPI ISL 513608|B.1.128|Democratic Republic of the Congo|2020-04-30	Africa|hCoV-19/Gambia/GC192789/2020|EPI ISL 561145|B.1|Gambia|2020-07-22	0.0004369412	Africa
Africa|hCoV-19/DRC/4647/2020|EPI ISL 513609|B.1.128|Democratic Republic of the Congo|2020-04-30	Africa|hCoV-19/Gambia/GC192789/2020|EPI ISL 561145|B.1|Gambia|2020-07-22	0.0004033222	Africa
Africa|hCoV-19/DRC/4653/2020|EPI ISL 513610|B.1.128|Democratic Republic of the Congo|2020-04-30	Africa|hCoV-19/Gambia/GC192789/2020|EPI ISL 561145|B.1|Gambia|2020-07-22	0.0004369852	Africa
Africa|hCoV-19/DRC/4681/2020|EPI ISL 514116|B.1.128|Democratic Republic of the Congo|2020-04-30	Africa|hCoV-19/Gambia/GC192789/2020|EPI ISL 561145|B.1|Gambia|2020-07-22	0.0003794328	Africa
Africa|hCoV-19/DRC/4683/2020|EPI ISL 514105|B.1.5|Democratic Republic of the Congo|2020-04-30	Africa|hCoV-19/Gambia/GC192789/2020|EPI ISL 561145|B.1|Gambia|2020-07-22	0.0003439946	Africa
Africa|hCoV-19/DRC/4685/2020|EPI ISL 514106|B.1.128|Democratic Republic of the Congo|2020-04-30	Africa|hCoV-19/Gambia/GC192789/2020|EPI ISL 561145|B.1|Gambia|2020-07-22	0.0004425884	Africa
Africa|hCoV-19/DRC/4690/2020|EPI ISL 514117|B.1.128|Democratic Republic of the Congo|2020-04-30	Africa|hCoV-19/Gambia/GC192789/2020|EPI ISL 561145|B.1|Gambia|2020-07-22	0.0004091379	Africa
Africa|hCoV-19/DRC/4693/2020|EPI ISL 514118|B.1.128|Democratic Republic of the Congo|2020-04-30	Africa|hCoV-19/Gambia/GC192789/2020|EPI ISL 561145|B.1|Gambia|2020-07-22	0.0004083028	Africa
Africa|hCoV-19/DRC/4694/2020|EPI ISL 514107|B.1.128|Democratic Republic of the Congo|2020-04-30	Africa|hCoV-19/Gambia/GC192789/2020|EPI ISL 561145|B.1|Gambia|2020-07-22	0.0004131232	Africa
Africa|hCoV-19/DRC/4720/2020|EPI ISL 514108|B.1.84|Democratic Republic of the Congo|2020-05-01	Africa|hCoV-19/Gambia/GC192789/2020|EPI ISL 561145|B.1|Gambia|2020-07-22	0.0002711281	Africa
Africa|hCoV-19/DRC/4785/2020|EPI ISL 514119|B.1.84|Democratic Republic of the Congo|2020-05-01	Africa|hCoV-19/Gambia/GC192789/2020|EPI ISL 561145|B.1|Gambia|2020-07-22	0.0004083444	Africa
Africa|hCoV-19/DRC/5019/2020|EPI ISL 496511|B.1|Democratic Republic of the Congo|2020-05-02	Africa|hCoV-19/Gambia/GC192789/2020|EPI ISL 561145|B.1|Gambia|2020-07-22	0.0003195829	Africa
Africa|hCoV-19/DRC/5094/2020|EPI ISL 496491|B.1.84|Democratic Republic of the Congo|2020-05-02	Africa|hCoV-19/Gambia/GC192789/2020|EPI ISL 561145|B.1|Gambia|2020-07-22	0.0002754884	Africa
Africa|hCoV-19/DRC/5186/2020|EPI ISL 496512|B.1|Democratic Republic of the Congo|2020-05-03	Africa|hCoV-19/Gambia/GC192789/2020|EPI ISL 561145|B.1|Gambia|2020-07-22	0.0003101707	Africa
Africa|hCoV-19/DRC/5187/2020|EPI ISL 513619|B.1|Democratic Republic of the Congo|2020-05-03	Africa|hCoV-19/Gambia/GC192789/2020|EPI ISL 561145|B.1|Gambia|2020-07-22	0.0003062975	Africa
Africa|hCoV-19/DRC/5205/2020|EPI ISL 487365|B.1.1.275|Democratic Republic of the Congo|2020-05-01	Africa|hCoV-19/Gambia/GC192789/2020|EPI ISL 561145|B.1|Gambia|2020-07-22	0.0003799923	Africa
Africa|hCoV-19/DRC/521/2020|EPI ISL 420854|B.1.5|Democratic Republic of the Congo|2020-03-25	Africa|hCoV-19/Gambia/GC192789/2020|EPI ISL 561145|B.1|Gambia|2020-07-22	0.0001351944	Africa
Africa|hCoV-19/DRC/5210/2020|EPI ISL 487369|B.1.1.275|Democratic Republic of the Congo|2020-05-01	Africa|hCoV-19/Gambia/GC192789/2020|EPI ISL 561145|B.1|Gambia|2020-07-22	0.0003786806	Africa
Africa|hCoV-19/DRC/523/2020|EPI ISL 420849|B.1.1.1|Democratic Republic of the Congo|2020-03-28	Africa|hCoV-19/Gambia/GC192789/2020|EPI ISL 561145|B.1|Gambia|2020-07-22	0.0004045061	Africa
Africa|hCoV-19/DRC/5240/2020|EPI ISL 496492|B.1|Democratic Republic of the Congo|2020-05-03	Africa|hCoV-19/Gambia/GC192789/2020|EPI ISL 561145|B.1|Gambia|2020-07-22	0.0002045786	Africa
Africa|hCoV-19/DRC/5377/2020|EPI ISL 496513|B.1|Democratic Republic of the Congo|2020-05-04	Africa|hCoV-19/Gambia/GC192789/2020|EPI ISL 561145|B.1|Gambia|2020-07-22	0.0002727734	Africa
Africa|hCoV-19/DRC/5538/2020|EPI ISL 514120|B.1|Democratic Republic of the Congo|2020-05-05	Africa|hCoV-19/Gambia/GC192789/2020|EPI ISL 561145|B.1|Gambia|2020-07-22	0.0002448998	Africa
Africa|hCoV-19/DRC/5651/2020|EPI ISL 496493|B.1.1.1|Democratic Republic of the Congo|2020-05-06	Africa|hCoV-19/Gambia/GC192789/2020|EPI ISL 561145|B.1|Gambia|2020-07-22	0.0004522149	Africa
Africa|hCoV-19/DRC/5705/2020|EPI ISL 496494|B.1.84|Democratic Republic of the Congo|2020-05-06	Africa|hCoV-19/Gambia/GC192789/2020|EPI ISL 561145|B.1|Gambia|2020-07-22	0.0002478271	Africa
Africa|hCoV-19/DRC/5735/2020|EPI ISL 496495|B.1.214|Democratic Republic of the Congo|2020-05-06	Africa|hCoV-19/Gambia/GC192789/2020|EPI ISL 561145|B.1|Gambia|2020-07-22	0.0002450490	Africa
Africa|hCoV-19/DRC/5815/2020|EPI ISL 495629|B.1.214|Democratic Republic of the Congo|2020-05-06	Africa|hCoV-19/Gambia/GC192789/2020|EPI ISL 561145|B.1|Gambia|2020-07-22	0.0003152671	Africa
Africa|hCoV-19/DRC/5907/2020|EPI ISL 496496|B.1.84|Democratic Republic of the Congo|2020-05-07	Africa|hCoV-19/Gambia/GC192789/2020|EPI ISL 561145|B.1|Gambia|2020-07-22	0.0003540326	Africa
Africa|hCoV-19/DRC/5913/2020|EPI ISL 496497|B.1|Democratic Republic of the Congo|2020-05-07	Africa|hCoV-19/Gambia/GC192789/2020|EPI ISL 561145|B.1|Gambia|2020-07-22	0.0003444364	Africa
Africa|hCoV-19/DRC/5927/2020|EPI ISL 496498|B.1.9|Democratic Republic of the Congo|2020-05-07	Africa|hCoV-19/Gambia/GC192789/2020|EPI ISL 561145|B.1|Gambia|2020-07-22	0.0005859226	Africa
Africa|hCoV-19/DRC/5957/2020|EPI ISL 496499|B.1.5|Democratic Republic of the Congo|2020-05-07	Africa|hCoV-19/Gambia/GC192789/2020|EPI ISL 561145|B.1|Gambia|2020-07-22	0.0001701017	Africa
Africa|hCoV-19/DRC/5964/2020|EPI ISL 496500|B.1.178|Democratic Republic of the Congo|2020-05-07	Africa|hCoV-19/Gambia/GC192789/2020|EPI ISL 561145|B.1|Gambia|2020-07-22	0.0001787819	Africa
Africa|hCoV-19/DRC/5996/2020|EPI ISL 496514|B.1.84|Democratic Republic of the Congo|2020-05-08	Africa|hCoV-19/Gambia/GC192789/2020|EPI ISL 561145|B.1|Gambia|2020-07-22	0.0002756403	Africa
Africa|hCoV-19/DRC/6026/2020|EPI ISL 513622|B.1.1.1|Democratic Republic of the Congo|2020-05-08	Africa|hCoV-19/Gambia/GC192789/2020|EPI ISL 561145|B.1|Gambia|2020-07-22	0.0005181377	Africa
Africa|hCoV-19/DRC/6143/2020|EPI ISL 496515|B.1|Democratic Republic of the Congo|2020-05-08	Africa|hCoV-19/Gambia/GC192789/2020|EPI ISL 561145|B.1|Gambia|2020-07-22	0.0002435332	Africa
Africa|hCoV-19/DRC/6151/2020|EPI ISL 513620|B.1.214|Democratic Republic of the Congo|2020-05-08	Africa|hCoV-19/Gambia/GC192789/2020|EPI ISL 561145|B.1|Gambia|2020-07-22	0.0003079331	Africa
Africa|hCoV-19/DRC/6163/2020|EPI ISL 513623|B.1.214|Democratic Republic of the Congo|2020-05-08	Africa|hCoV-19/Gambia/GC192789/2020|EPI ISL 561145|B.1|Gambia|2020-07-22	0.0003115788	Africa
Africa|hCoV-19/DRC/6203/2020|EPI ISL 514109|B.1|Democratic Republic of the Congo|2020-05-09	Africa|hCoV-19/Gambia/GC192789/2020|EPI ISL 561145|B.1|Gambia|2020-07-22	0.0004095830	Africa
Africa|hCoV-19/DRC/6209/2020|EPI ISL 514110|B.1.84|Democratic Republic of the Congo|2020-05-09	Africa|hCoV-19/Gambia/GC192789/2020|EPI ISL 561145|B.1|Gambia|2020-07-22	0.0002385068	Africa
Africa|hCoV-19/DRC/6227/2020|EPI ISL 514121|B.1.84|Democratic Republic of the Congo|2020-05-09	Africa|hCoV-19/Gambia/GC192789/2020|EPI ISL 561145|B.1|Gambia|2020-07-22	0.0002388241	Africa
Africa|hCoV-19/DRC/6313/2020|EPI ISL 496516|B.1.84|Democratic Republic of the Congo|2020-05-09	Africa|hCoV-19/Gambia/GC192789/2020|EPI ISL 561145|B.1|Gambia|2020-07-22	0.0003558374	Africa
Africa|hCoV-19/DRC/6338/2020|EPI ISL 495630|B.1|Democratic Republic of the Congo|2020-05-09	Africa|hCoV-19/Gambia/GC192789/2020|EPI ISL 561145|B.1|Gambia|2020-07-22	0.0002813873	Africa
Africa|hCoV-19/DRC/6341/2020|EPI ISL 495631|B.1|Democratic Republic of the Congo|2020-05-09	Africa|hCoV-19/Gambia/GC192789/2020|EPI ISL 561145|B.1|Gambia|2020-07-22	0.0003897888	Africa
Africa|hCoV-19/DRC/6342/2020|EPI ISL 495632|B.1|Democratic Republic of the Congo|2020-05-09	Africa|hCoV-19/Gambia/GC192789/2020|EPI ISL 561145|B.1|Gambia|2020-07-22	0.0003479239	Africa
Africa|hCoV-19/DRC/6361/2020|EPI ISL 495633|B.1|Democratic Republic of the Congo|2020-05-09	Africa|hCoV-19/Gambia/GC192789/2020|EPI ISL 561145|B.1|Gambia|2020-07-22	0.0002486658	Africa
Africa|hCoV-19/DRC/6380/2020|EPI ISL 513611|B.1.1.275|Democratic Republic of the Congo|2020-05-04	Africa|hCoV-19/Gambia/GC192789/2020|EPI ISL 561145|B.1|Gambia|2020-07-22	0.0003805836	Africa
Africa|hCoV-19/DRC/6384/2020|EPI ISL 513612|B.1.1.275|Democratic Republic of the Congo|2020-05-07	Africa|hCoV-19/Gambia/GC192789/2020|EPI ISL 561145|B.1|Gambia|2020-07-22	0.0003455682	Africa
Africa|hCoV-19/DRC/6386/2020|EPI ISL 513613|B.1.1.275|Democratic Republic of the Congo|2020-05-07	Africa|hCoV-19/Gambia/GC192789/2020|EPI ISL 561145|B.1|Gambia|2020-07-22	0.0003392159	Africa
Africa|hCoV-19/DRC/6389/2020|EPI ISL 513614|B.1.84|Democratic Republic of the Congo|2020-05-07	Africa|hCoV-19/Gambia/GC192789/2020|EPI ISL 561145|B.1|Gambia|2020-07-22	0.0003441568	Africa
Africa|hCoV-19/DRC/6390/2020|EPI ISL 513615|B.1.1.275|Democratic Republic of the Congo|2020-05-04	Africa|hCoV-19/Gambia/GC192789/2020|EPI ISL 561145|B.1|Gambia|2020-07-22	0.0004416129	Africa
Africa|hCoV-19/DRC/6392/2020|EPI ISL 513616|B.1|Democratic Republic of the Congo|2020-05-04	Africa|hCoV-19/Gambia/GC192789/2020|EPI ISL 561145|B.1|Gambia|2020-07-22	0.0002035448	Africa
Africa|hCoV-19/DRC/6395/2020|EPI ISL 513617|B.1.1.275|Democratic Republic of the Congo|2020-05-07	Africa|hCoV-19/Gambia/GC192789/2020|EPI ISL 561145|B.1|Gambia|2020-07-22	0.0004706246	Africa
Africa|hCoV-19/DRC/6398/2020|EPI ISL 513618|B.1.1.275|Democratic Republic of the Congo|2020-05-07	Africa|hCoV-19/Gambia/GC192789/2020|EPI ISL 561145|B.1|Gambia|2020-07-22	0.0003697219	Africa
Africa|hCoV-19/DRC/6724/2020|EPI ISL 495634|B.1|Democratic Republic of the Congo|2020-05-11	Africa|hCoV-19/Gambia/GC192789/2020|EPI ISL 561145|B.1|Gambia|2020-07-22	0.0003066600	Africa
Africa|hCoV-19/DRC/6743/2020|EPI ISL 495635|B.1.149|Democratic Republic of the Congo|2020-05-11	Africa|hCoV-19/Gambia/GC192789/2020|EPI ISL 561145|B.1|Gambia|2020-07-22	0.0002473945	Africa
Africa|hCoV-19/DRC/6783/2020|EPI ISL 496501|B.1.149|Democratic Republic of the Congo|2020-05-11	Africa|hCoV-19/Gambia/GC192789/2020|EPI ISL 561145|B.1|Gambia|2020-07-22	0.0002810414	Africa
Africa|hCoV-19/DRC/6784/2020|EPI ISL 495636|B.1|Democratic Republic of the Congo|2020-05-11	Africa|hCoV-19/Gambia/GC192789/2020|EPI ISL 561145|B.1|Gambia|2020-07-22	0.0002040734	Africa
Africa|hCoV-19/DRC/6786/2020|EPI ISL 495637|B.1.178|Democratic Republic of the Congo|2020-05-11	Africa|hCoV-19/Gambia/GC192789/2020|EPI ISL 561145|B.1|Gambia|2020-07-22	0.0003068826	Africa
Africa|hCoV-19/DRC/6791/2020|EPI ISL 495638|B.1.178|Democratic Republic of the Congo|2020-05-11	Africa|hCoV-19/Gambia/GC192789/2020|EPI ISL 561145|B.1|Gambia|2020-07-22	0.0002738056	Africa
Africa|hCoV-19/DRC/6792/2020|EPI ISL 495639|B.1|Democratic Republic of the Congo|2020-05-11	Africa|hCoV-19/Gambia/GC192789/2020|EPI ISL 561145|B.1|Gambia|2020-07-22	0.0002494519	Africa
Africa|hCoV-19/DRC/6801/2020|EPI ISL 514111|B.1|Democratic Republic of the Congo|2020-05-11	Africa|hCoV-19/Gambia/GC192789/2020|EPI ISL 561145|B.1|Gambia|2020-07-22	0.0004470406	Africa
Africa|hCoV-19/DRC/6853/2020|EPI ISL 496502|B.1.214|Democratic Republic of the Congo|2020-05-11	Africa|hCoV-19/Gambia/GC192789/2020|EPI ISL 561145|B.1|Gambia|2020-07-22	0.0002422591	Africa
Africa|hCoV-19/DRC/6854/2020|EPI ISL 496503|B.1|Democratic Republic of the Congo|2020-05-11	Africa|hCoV-19/Gambia/GC192789/2020|EPI ISL 561145|B.1|Gambia|2020-07-22	0.0004229183	Africa
Africa|hCoV-19/DRC/6875/2020|EPI ISL 496504|B.1|Democratic Republic of the Congo|2020-05-11	Africa|hCoV-19/Gambia/GC192789/2020|EPI ISL 561145|B.1|Gambia|2020-07-22	0.0002385149	Africa
Africa|hCoV-19/DRC/7042/2020|EPI ISL 513592|B.1.214|Democratic Republic of the Congo|2020-05-12	Africa|hCoV-19/Gambia/GC192789/2020|EPI ISL 561145|B.1|Gambia|2020-07-22	0.0002718596	Africa
Africa|hCoV-19/DRC/7061/2020|EPI ISL 513593|B.1|Democratic Republic of the Congo|2020-05-12	Africa|hCoV-19/Gambia/GC192789/2020|EPI ISL 561145|B.1|Gambia|2020-07-22	0.0002112992	Africa
Africa|hCoV-19/DRC/7140/2020|EPI ISL 513594|B.1.214|Democratic Republic of the Congo|2020-05-12	Africa|hCoV-19/Gambia/GC192789/2020|EPI ISL 561145|B.1|Gambia|2020-07-22	0.0003799964	Africa
Africa|hCoV-19/DRC/7200/2020|EPI ISL 514112|B.1|Democratic Republic of the Congo|2020-05-13	Africa|hCoV-19/Gambia/GC192789/2020|EPI ISL 561145|B.1|Gambia|2020-07-22	0.0003729198	Africa
Africa|hCoV-19/DRC/7211/2020|EPI ISL 514122|B.1.149|Democratic Republic of the Congo|2020-05-13	Africa|hCoV-19/Gambia/GC192789/2020|EPI ISL 561145|B.1|Gambia|2020-07-22	0.0003402765	Africa
Africa|hCoV-19/DRC/7248/2020|EPI ISL 514123|B.1|Democratic Republic of the Congo|2020-05-13	Africa|hCoV-19/Gambia/GC192789/2020|EPI ISL 561145|B.1|Gambia|2020-07-22	0.0002435112	Africa
Africa|hCoV-19/DRC/7255/2020|EPI ISL 514124|B.1.149|Democratic Republic of the Congo|2020-05-13	Africa|hCoV-19/Gambia/GC192789/2020|EPI ISL 561145|B.1|Gambia|2020-07-22	0.0003774652	Africa
Africa|hCoV-19/DRC/73/2020|EPI ISL 417941|B.1.178|Democratic Republic of the Congo|2020-03-18	Africa|hCoV-19/Gambia/GC192789/2020|EPI ISL 561145|B.1|Gambia|2020-07-22	0.0001698268	Africa
Africa|hCoV-19/DRC/7386/2020|EPI ISL 513595|B.1.5|Democratic Republic of the Congo|2020-05-14	Africa|hCoV-19/Gambia/GC192789/2020|EPI ISL 561145|B.1|Gambia|2020-07-22	0.0001749393	Africa
Africa|hCoV-19/DRC/7430/2020|EPI ISL 496517|B.1.1.1|Democratic Republic of the Congo|2020-05-14	Africa|hCoV-19/Gambia/GC192789/2020|EPI ISL 561145|B.1|Gambia|2020-07-22	0.0006454402	Africa
Africa|hCoV-19/DRC/7434/2020|EPI ISL 513621|B.1.1.1|Democratic Republic of the Congo|2020-05-14	Africa|hCoV-19/Gambia/GC192789/2020|EPI ISL 561145|B.1|Gambia|2020-07-22	0.0006272694	Africa
Africa|hCoV-19/DRC/7471/2020|EPI ISL 513596|B.1.214|Democratic Republic of the Congo|2020-05-14	Africa|hCoV-19/Gambia/GC192789/2020|EPI ISL 561145|B.1|Gambia|2020-07-22	0.0003764507	Africa
Africa|hCoV-19/DRC/7488/2020|EPI ISL 514113|B.1.1|Democratic Republic of the Congo|2020-05-14	Africa|hCoV-19/Gambia/GC192789/2020|EPI ISL 561145|B.1|Gambia|2020-07-22	0.0003066088	Africa
Africa|hCoV-19/DRC/7713/2020|EPI ISL 495640|B.1|Democratic Republic of the Congo|2020-05-14	Africa|hCoV-19/Gambia/GC192789/2020|EPI ISL 561145|B.1|Gambia|2020-07-22	0.0004540270	Africa
Africa|hCoV-19/DRC/7864/2020|EPI ISL 496505|B.1.214|Democratic Republic of the Congo|2020-05-15	Africa|hCoV-19/Gambia/GC192789/2020|EPI ISL 561145|B.1|Gambia|2020-07-22	0.0003470149	Africa
Africa|hCoV-19/DRC/7920/2020|EPI ISL 495641|B.1|Democratic Republic of the Congo|2020-05-15	Africa|hCoV-19/Gambia/GC192789/2020|EPI ISL 561145|B.1|Gambia|2020-07-22	0.0003751704	Africa
Africa|hCoV-19/DRC/80/2020|EPI ISL 417942|B.1.178|Democratic Republic of the Congo|2020-03-18	Africa|hCoV-19/Gambia/GC192789/2020|EPI ISL 561145|B.1|Gambia|2020-07-22	0.0001687495	Africa
Africa|hCoV-19/DRC/8018/2020|EPI ISL 514125|B.1.5|Democratic Republic of the Congo|2020-05-15	Africa|hCoV-19/Gambia/GC192789/2020|EPI ISL 561145|B.1|Gambia|2020-07-22	0.0003529580	Africa
Africa|hCoV-19/DRC/81/2020|EPI ISL 417944|B.1.9|Democratic Republic of the Congo|2020-03-18	Africa|hCoV-19/Gambia/GC192789/2020|EPI ISL 561145|B.1|Gambia|2020-07-22	0.0003385989	Africa
Africa|hCoV-19/DRC/82/2020|EPI ISL 417946|B.1.5|Democratic Republic of the Congo|2020-03-18	Africa|hCoV-19/Gambia/GC192789/2020|EPI ISL 561145|B.1|Gambia|2020-07-22	0.0001344041	Africa
Africa|hCoV-19/DRC/94/2020|EPI ISL 417947|B.1|Democratic Republic of the Congo|2020-03-19	Africa|hCoV-19/Gambia/GC192789/2020|EPI ISL 561145|B.1|Gambia|2020-07-22	0.0001680836	Africa
Africa|hCoV-19/DRC/998/2020|EPI ISL 429254|B.1|Democratic Republic of the Congo|2020-04-03	Africa|hCoV-19/Gambia/GC192789/2020|EPI ISL 561145|B.1|Gambia|2020-07-22	0.0002480315	Africa
Africa|hCoV-19/DRC/KN-0038/2020|EPI ISL 417434|B.1.128|Democratic Republic of the Congo|2020-03-14	Africa|hCoV-19/Gambia/GC192789/2020|EPI ISL 561145|B.1|Gambia|2020-07-22	0.0003528088	Africa
Africa|hCoV-19/DRC/KN-0054/2020|EPI ISL 417437|B.1.178|Democratic Republic of the Congo|2020-03-17	Africa|hCoV-19/Gambia/GC192789/2020|EPI ISL 561145|B.1|Gambia|2020-07-22	0.0002018584	Africa
Africa|hCoV-19/DRC/KN-0058/2020|EPI ISL 417438|B.1|Democratic Republic of the Congo|2020-03-17	Africa|hCoV-19/Gambia/GC192789/2020|EPI ISL 561145|B.1|Gambia|2020-07-22	0.0001695424	Africa
Africa|hCoV-19/DRC/KN-0060/2020|EPI ISL 417440|B.1|Democratic Republic of the Congo|2020-03-17	Africa|hCoV-19/Gambia/GC192789/2020|EPI ISL 561145|B.1|Gambia|2020-07-22	0.0002693693	Africa
Africa|hCoV-19/DRC/KN-0070/2020|EPI ISL 417441|B.1.178|Democratic Republic of the Congo|2020-03-17	Africa|hCoV-19/Gambia/GC192789/2020|EPI ISL 561145|B.1|Gambia|2020-07-22	0.0001720824	Africa
Africa|hCoV-19/DRC/KN-0072/2020|EPI ISL 417442|B.1.178|Democratic Republic of the Congo|2020-03-18	Africa|hCoV-19/Gambia/GC192789/2020|EPI ISL 561145|B.1|Gambia|2020-07-22	0.0001688748	Africa
Africa|hCoV-19/DRC/KN-13/2020|EPI ISL 414647|B.1|Democratic Republic of the Congo|2020-03-09	Africa|hCoV-19/Gambia/GC192789/2020|EPI ISL 561145|B.1|Gambia|2020-07-22	0.0002428356	Africa
Africa|hCoV-19/Egypt/Army-MCL001/2020|EPI ISL 510526|B.1|Egypt|2020-06-01	Africa|hCoV-19/Gambia/GC192789/2020|EPI ISL 561145|B.1|Gambia|2020-07-22	0.0003697043	Africa
Africa|hCoV-19/Egypt/C-CU001a-S1/2020|EPI ISL 529031|B.1.255|Egypt|2020-05-19	Africa|hCoV-19/Gambia/GC192789/2020|EPI ISL 561145|B.1|Gambia|2020-07-22	0.0004034049	Africa
Africa|hCoV-19/Egypt/C-CU002b-S3/2020|EPI ISL 529032|B.1.1.1|Egypt|2020-06-19	Africa|hCoV-19/Gambia/GC192789/2020|EPI ISL 561145|B.1|Gambia|2020-07-22	0.0006387694	Africa
Africa|hCoV-19/Egypt/C-VSVRI-SERVAC/2020|EPI ISL 528386|B.1.255|Egypt|2020-08-22	Africa|hCoV-19/Gambia/GC192789/2020|EPI ISL 561145|B.1|Gambia|2020-07-22	0.0002352554	Africa
Africa|hCoV-19/Egypt/CUNCI-7I028/2020|EPI ISL 524426|B.1.255|Egypt|2020-07-19	Africa|hCoV-19/Gambia/GC192789/2020|EPI ISL 561145|B.1|Gambia|2020-07-22	0.0002352554	Africa
Africa|hCoV-19/Egypt/CUNCI-HGC002/2020|EPI ISL 468045|B.1|Egypt|2020-05-02	Africa|hCoV-19/Gambia/GC192789/2020|EPI ISL 561145|B.1|Gambia|2020-07-22	0.0002354667	Africa
Africa|hCoV-19/Egypt/CUNCI-HGC004/2020|EPI ISL 468048|B.1|Egypt|2020-05-02	Africa|hCoV-19/Gambia/GC192789/2020|EPI ISL 561145|B.1|Gambia|2020-07-22	0.0002354034	Africa
Africa|hCoV-19/Egypt/CUNCI-HGC005/2020|EPI ISL 468052|B.1|Egypt|2020-05-02	Africa|hCoV-19/Gambia/GC192789/2020|EPI ISL 561145|B.1|Gambia|2020-07-22	0.0003026899	Africa
Africa|hCoV-19/Egypt/CUNCI-HGC006/2020|EPI ISL 468050|B.1|Egypt|2020-05-02	Africa|hCoV-19/Gambia/GC192789/2020|EPI ISL 561145|B.1|Gambia|2020-07-22	0.0003026330	Africa
Africa|hCoV-19/Egypt/CUNCI-HGC007-2/2020|EPI ISL 468054|B.1|Egypt|2020-05-02	Africa|hCoV-19/Gambia/GC192789/2020|EPI ISL 561145|B.1|Gambia|2020-07-22	0.0003362058	Africa
Africa|hCoV-19/Egypt/CUNCI-HGC007/2020|EPI ISL 468046|B.1|Egypt|2020-05-02	Africa|hCoV-19/Gambia/GC192789/2020|EPI ISL 561145|B.1|Gambia|2020-07-22	0.0003026839	Africa
Africa|hCoV-19/Egypt/CUNCI-HGC008/2020|EPI ISL 468044|B.1|Egypt|2020-05-02	Africa|hCoV-19/Gambia/GC192789/2020|EPI ISL 561145|B.1|Gambia|2020-07-22	0.0003026940	Africa
Africa|hCoV-19/Egypt/CUNCI-HGC009/2020|EPI ISL 468053|B.1|Egypt|2020-05-02	Africa|hCoV-19/Gambia/GC192789/2020|EPI ISL 561145|B.1|Gambia|2020-07-22	0.0002354984	Africa
Africa|hCoV-19/Egypt/CUNCI-HGC010/2020|EPI ISL 468055|B.1.247|Egypt|2020-05-02	Africa|hCoV-19/Gambia/GC192789/2020|EPI ISL 561145|B.1|Gambia|2020-07-22	0.0004708873	Africa
Africa|hCoV-19/Egypt/CUNCI-HGC011/2020|EPI ISL 468059|B.1|Egypt|2020-05-02	Africa|hCoV-19/Gambia/GC192789/2020|EPI ISL 561145|B.1|Gambia|2020-07-22	0.0003027114	Africa
Africa|hCoV-19/Egypt/CUNCI-HGC012/2020|EPI ISL 468051|B.1.255|Egypt|2020-05-02	Africa|hCoV-19/Gambia/GC192789/2020|EPI ISL 561145|B.1|Gambia|2020-07-22	0.0004372601	Africa
Africa|hCoV-19/Egypt/CUNCI-HGC013/2020|EPI ISL 468047|B.1.201|Egypt|2020-05-02	Africa|hCoV-19/Gambia/GC192789/2020|EPI ISL 561145|B.1|Gambia|2020-07-22	0.0003699780	Africa
Africa|hCoV-19/Egypt/CUNCI-HGC014/2020|EPI ISL 468060|B.1.5|Egypt|2020-05-02	Africa|hCoV-19/Gambia/GC192789/2020|EPI ISL 561145|B.1|Gambia|2020-07-22	0.0001681667	Africa
Africa|hCoV-19/Egypt/CUNCI-HGC015/2020|EPI ISL 468056|B.1|Egypt|2020-05-02	Africa|hCoV-19/Gambia/GC192789/2020|EPI ISL 561145|B.1|Gambia|2020-07-22	0.0001681611	Africa
Africa|hCoV-19/Egypt/CUNCI-HGC016/2020|EPI ISL 468058|B.1|Egypt|2020-05-02	Africa|hCoV-19/Gambia/GC192789/2020|EPI ISL 561145|B.1|Gambia|2020-07-22	0.0003032855	Africa
Africa|hCoV-19/Egypt/CUNCI-HGC021/2020|EPI ISL 468061|B.1|Egypt|2020-05-02	Africa|hCoV-19/Gambia/GC192789/2020|EPI ISL 561145|B.1|Gambia|2020-07-22	0.0003031354	Africa
Africa|hCoV-19/Egypt/CUNCI-HGC023/2020|EPI ISL 468057|B.1.5|Egypt|2020-05-02	Africa|hCoV-19/Gambia/GC192789/2020|EPI ISL 561145|B.1|Gambia|2020-07-22	0.0002018225	Africa
Africa|hCoV-19/Egypt/CUNCI-HGC028/2020|EPI ISL 468062|B.1|Egypt|2020-05-02	Africa|hCoV-19/Gambia/GC192789/2020|EPI ISL 561145|B.1|Gambia|2020-07-22	0.0003706261	Africa
Africa|hCoV-19/Egypt/CUNCI-HGC3I011/2020|EPI ISL 479697|B.1|Egypt|2020-06-02	Africa|hCoV-19/Gambia/GC192789/2020|EPI ISL 561145|B.1|Gambia|2020-07-22	0.0003024875	Africa
Africa|hCoV-19/Egypt/CUNCI-HGC3I012/2020|EPI ISL 479693|B.1.255|Egypt|2020-06-02	Africa|hCoV-19/Gambia/GC192789/2020|EPI ISL 561145|B.1|Gambia|2020-07-22	0.0004369368	Africa
Africa|hCoV-19/Egypt/CUNCI-HGC3I013/2020|EPI ISL 479694|B.1.201|Egypt|2020-06-02	Africa|hCoV-19/Gambia/GC192789/2020|EPI ISL 561145|B.1|Gambia|2020-07-22	0.0003697045	Africa
Africa|hCoV-19/Egypt/CUNCI-HGC3I014/2020|EPI ISL 479696|B.1.5|Egypt|2020-06-02	Africa|hCoV-19/Gambia/GC192789/2020|EPI ISL 561145|B.1|Gambia|2020-07-22	0.0001680368	Africa
Africa|hCoV-19/Egypt/CUNCI-HGC3I02/2020|EPI ISL 479686|B.1|Egypt|2020-06-02	Africa|hCoV-19/Gambia/GC192789/2020|EPI ISL 561145|B.1|Gambia|2020-07-22	0.0002688868	Africa
Africa|hCoV-19/Egypt/CUNCI-HGC3I023/2020|EPI ISL 479695|B.1.5|Egypt|2020-06-02	Africa|hCoV-19/Gambia/GC192789/2020|EPI ISL 561145|B.1|Gambia|2020-07-22	0.0002016733	Africa
Africa|hCoV-19/Egypt/CUNCI-HGC3I025/2020|EPI ISL 479691|B.1|Egypt|2020-06-02	Africa|hCoV-19/Gambia/GC192789/2020|EPI ISL 561145|B.1|Gambia|2020-07-22	0.0003361368	Africa
Africa|hCoV-19/Egypt/CUNCI-HGC3I03/2020|EPI ISL 479687|B.1|Egypt|2020-06-02	Africa|hCoV-19/Gambia/GC192789/2020|EPI ISL 561145|B.1|Gambia|2020-07-22	0.0003024601	Africa
Africa|hCoV-19/Egypt/CUNCI-HGC3I05/2020|EPI ISL 479690|B.1|Egypt|2020-06-02	Africa|hCoV-19/Gambia/GC192789/2020|EPI ISL 561145|B.1|Gambia|2020-07-22	0.0003024662	Africa
Africa|hCoV-19/Egypt/CUNCI-HGC3I06/2020|EPI ISL 479688|B.1|Egypt|2020-06-02	Africa|hCoV-19/Gambia/GC192789/2020|EPI ISL 561145|B.1|Gambia|2020-07-22	0.0003024703	Africa
Africa|hCoV-19/Egypt/CUNCI-HGC3I08/2020|EPI ISL 479698|B.1|Egypt|2020-06-02	Africa|hCoV-19/Gambia/GC192789/2020|EPI ISL 561145|B.1|Gambia|2020-07-22	0.0003024703	Africa
Africa|hCoV-19/Egypt/CUNCI-HGC3I09/2020|EPI ISL 479692|B.1|Egypt|2020-06-02	Africa|hCoV-19/Gambia/GC192789/2020|EPI ISL 561145|B.1|Gambia|2020-07-22	0.0002353242	Africa
Africa|hCoV-19/Egypt/CUNCI-HGC4I003/2020|EPI ISL 479699|B.1.1.247|Egypt|2020-06-02	Africa|hCoV-19/Gambia/GC192789/2020|EPI ISL 561145|B.1|Gambia|2020-07-22	0.0005042848	Africa
Africa|hCoV-19/Egypt/CUNCI-HGC4I004/2020|EPI ISL 479700|B.1.1.296|Egypt|2020-06-02	Africa|hCoV-19/Gambia/GC192789/2020|EPI ISL 561145|B.1|Gambia|2020-07-22	0.0004033628	Africa
Africa|hCoV-19/Egypt/CUNCI-HGC4I015/2020|EPI ISL 479728|B.1.1.123|Egypt|2020-06-02	Africa|hCoV-19/Gambia/GC192789/2020|EPI ISL 561145|B.1|Gambia|2020-07-22	0.0004370673	Africa
