## Supplementary material for "Epidemiology and genetic diversity of SARS-CoV-2 lineages circulating in Africa": Pairwise distance: ContinentsPairwiseDistance.csv (part 43 of 1021)

Species 1	Species 2	Dist	Continent
Africa|hCoV-19/Egypt/CUNCI-HGC4I022/2020|EPI ISL 479705|B.1.1|Egypt|2020-06-02	Africa|hCoV-19/Gambia/GC192789/2020|EPI ISL 561145|B.1|Gambia|2020-07-22	0.0005379147	Africa
Africa|hCoV-19/Egypt/CUNCI-HGC4I023/2020|EPI ISL 479729|B.1.1.247|Egypt|2020-06-02	Africa|hCoV-19/Gambia/GC192789/2020|EPI ISL 561145|B.1|Gambia|2020-07-22	0.0003698412	Africa
Africa|hCoV-19/Egypt/CUNCI-HGC4I025/2020|EPI ISL 479706|B.1.255|Egypt|2020-06-02	Africa|hCoV-19/Gambia/GC192789/2020|EPI ISL 561145|B.1|Gambia|2020-07-22	0.0003697082	Africa
Africa|hCoV-19/Egypt/CUNCI-HGC4I026/2020|EPI ISL 479702|B.1|Egypt|2020-06-02	Africa|hCoV-19/Gambia/GC192789/2020|EPI ISL 561145|B.1|Gambia|2020-07-22	0.0004373527	Africa
Africa|hCoV-19/Egypt/CUNCI-HGC4I029/2020|EPI ISL 479701|B.1.1.1|Egypt|2020-06-02	Africa|hCoV-19/Gambia/GC192789/2020|EPI ISL 561145|B.1|Gambia|2020-07-22	0.0005715402	Africa
Africa|hCoV-19/Egypt/CUNCI-HGC4I030/2020|EPI ISL 479703|B.1|Egypt|2020-06-02	Africa|hCoV-19/Gambia/GC192789/2020|EPI ISL 561145|B.1|Gambia|2020-07-22	0.0003696971	Africa
Africa|hCoV-19/Egypt/CUNCI-HGC4I031/2020|EPI ISL 479707|B.1.1.1|Egypt|2020-06-02	Africa|hCoV-19/Gambia/GC192789/2020|EPI ISL 561145|B.1|Gambia|2020-07-22	0.0006387909	Africa
Africa|hCoV-19/Egypt/CUNCI-HGC4I032/2020|EPI ISL 479709|B.1.1|Egypt|2020-06-02	Africa|hCoV-19/Gambia/GC192789/2020|EPI ISL 561145|B.1|Gambia|2020-07-22	0.0004037155	Africa
Africa|hCoV-19/Egypt/CUNCI-HGC4I033/2020|EPI ISL 479704|B.1|Egypt|2020-06-02	Africa|hCoV-19/Gambia/GC192789/2020|EPI ISL 561145|B.1|Gambia|2020-07-22	0.0002689049	Africa
Africa|hCoV-19/Egypt/CUNCI-HGC4I034/2020|EPI ISL 479708|B.1.255|Egypt|2020-06-02	Africa|hCoV-19/Gambia/GC192789/2020|EPI ISL 561145|B.1|Gambia|2020-07-22	0.0002352317	Africa
Africa|hCoV-19/Egypt/CUNCI-HGC5I001/2020|EPI ISL 479710|B.1.1|Egypt|2020-06-02	Africa|hCoV-19/Gambia/GC192789/2020|EPI ISL 561145|B.1|Gambia|2020-07-22	0.0002689809	Africa
Africa|hCoV-19/Egypt/CUNCI-HGC5I003/2020|EPI ISL 479711|B.1|Egypt|2020-06-02	Africa|hCoV-19/Gambia/GC192789/2020|EPI ISL 561145|B.1|Gambia|2020-07-22	0.0002688778	Africa
Africa|hCoV-19/Egypt/CUNCI-HGC5I010/2020|EPI ISL 479730|B.1.1|Egypt|2020-06-02	Africa|hCoV-19/Gambia/GC192789/2020|EPI ISL 561145|B.1|Gambia|2020-07-22	0.0003362397	Africa
Africa|hCoV-19/Egypt/CUNCI-HGC5I011/2020|EPI ISL 479712|B.1.1|Egypt|2020-06-02	Africa|hCoV-19/Gambia/GC192789/2020|EPI ISL 561145|B.1|Gambia|2020-07-22	0.0002689447	Africa
Africa|hCoV-19/Egypt/CUNCI-HGC5I012/2020|EPI ISL 479713|B.1.1|Egypt|2020-06-02	Africa|hCoV-19/Gambia/GC192789/2020|EPI ISL 561145|B.1|Gambia|2020-07-22	0.0003024876	Africa
Africa|hCoV-19/Egypt/CUNCI-HGC5I014/2020|EPI ISL 479714|B.1.255|Egypt|2020-06-02	Africa|hCoV-19/Gambia/GC192789/2020|EPI ISL 561145|B.1|Gambia|2020-07-22	0.0003697206	Africa
Africa|hCoV-19/Egypt/CUNCI-HGC5I015/2020|EPI ISL 475722|B.1.255|Egypt|2020-05-02	Africa|hCoV-19/Gambia/GC192789/2020|EPI ISL 561145|B.1|Gambia|2020-07-22	0.0004371658	Africa
Africa|hCoV-19/Egypt/CUNCI-HGC5I016/2020|EPI ISL 479731|B.1|Egypt|2020-06-02	Africa|hCoV-19/Gambia/GC192789/2020|EPI ISL 561145|B.1|Gambia|2020-07-22	0.0002688841	Africa
Africa|hCoV-19/Egypt/CUNCI-HGC5I022/2020|EPI ISL 479715|B.1.1|Egypt|2020-06-02	Africa|hCoV-19/Gambia/GC192789/2020|EPI ISL 561145|B.1|Gambia|2020-07-22	0.0003361154	Africa
Africa|hCoV-19/Egypt/CUNCI-HGC5I025/2020|EPI ISL 479716|A|Egypt|2020-06-02	Africa|hCoV-19/Gambia/GC192789/2020|EPI ISL 561145|B.1|Gambia|2020-07-22	0.0002020488	Africa
Africa|hCoV-19/Egypt/CUNCI-HGC5I026/2020|EPI ISL 479735|B.1.5|Egypt|2020-06-02	Africa|hCoV-19/Gambia/GC192789/2020|EPI ISL 561145|B.1|Gambia|2020-07-22	0.0003698859	Africa
Africa|hCoV-19/Egypt/CUNCI-HGC5I029/2020|EPI ISL 479734|B.1|Egypt|2020-06-02	Africa|hCoV-19/Gambia/GC192789/2020|EPI ISL 561145|B.1|Gambia|2020-07-22	0.0002689230	Africa
Africa|hCoV-19/Egypt/CUNCI-HGC5I030/2020|EPI ISL 479721|B.1.5|Egypt|2020-06-02	Africa|hCoV-19/Gambia/GC192789/2020|EPI ISL 561145|B.1|Gambia|2020-07-22	0.0001680594	Africa
Africa|hCoV-19/Egypt/CUNCI-HGC5I033/2020|EPI ISL 479717|B.1.5|Egypt|2020-06-02	Africa|hCoV-19/Gambia/GC192789/2020|EPI ISL 561145|B.1|Gambia|2020-07-22	0.0001680819	Africa
Africa|hCoV-19/Egypt/CUNCI-HGC5I034/2020|EPI ISL 479720|B.1.5|Egypt|2020-06-02	Africa|hCoV-19/Gambia/GC192789/2020|EPI ISL 561145|B.1|Gambia|2020-07-22	0.0002352475	Africa
Africa|hCoV-19/Egypt/CUNCI-HGC6I002/2020|EPI ISL 479719|B.1.1.1|Egypt|2020-06-02	Africa|hCoV-19/Gambia/GC192789/2020|EPI ISL 561145|B.1|Gambia|2020-07-22	0.0005378732	Africa
Africa|hCoV-19/Egypt/CUNCI-HGC6I003/2020|EPI ISL 479718|B.1.5|Egypt|2020-06-02	Africa|hCoV-19/Gambia/GC192789/2020|EPI ISL 561145|B.1|Gambia|2020-07-22	0.0002688805	Africa
Africa|hCoV-19/Egypt/CUNCI-HGC6I007/2020|EPI ISL 479722|B.1|Egypt|2020-06-02	Africa|hCoV-19/Gambia/GC192789/2020|EPI ISL 561145|B.1|Gambia|2020-07-22	0.0002353195	Africa
Africa|hCoV-19/Egypt/CUNCI-HGC6I010/2020|EPI ISL 478672|B.1|Egypt|2020-06-02	Africa|hCoV-19/Gambia/GC192789/2020|EPI ISL 561145|B.1|Gambia|2020-07-22	0.0003696797	Africa
Africa|hCoV-19/Egypt/CUNCI-HGC6I011/2020|EPI ISL 479727|A|Egypt|2020-06-02	Africa|hCoV-19/Gambia/GC192789/2020|EPI ISL 561145|B.1|Gambia|2020-07-22	0.0007060607	Africa
Africa|hCoV-19/Egypt/CUNCI-HGC6I015/2020|EPI ISL 479725|B.1.1|Egypt|2020-06-02	Africa|hCoV-19/Gambia/GC192789/2020|EPI ISL 561145|B.1|Gambia|2020-07-22	0.0004369574	Africa
Africa|hCoV-19/Egypt/CUNCI-HGC6I016/2020|EPI ISL 475723|B.1.247|Egypt|2020-06-02	Africa|hCoV-19/Gambia/GC192789/2020|EPI ISL 561145|B.1|Gambia|2020-07-22	0.0004709683	Africa
Africa|hCoV-19/Egypt/CUNCI-HGC6I024/2020|EPI ISL 479732|B.1.1.247|Egypt|2020-06-02	Africa|hCoV-19/Gambia/GC192789/2020|EPI ISL 561145|B.1|Gambia|2020-07-22	0.0004038202	Africa
Africa|hCoV-19/Egypt/CUNCI-HGC6I026/2020|EPI ISL 479724|B.1.1.1|Egypt|2020-06-02	Africa|hCoV-19/Gambia/GC192789/2020|EPI ISL 561145|B.1|Gambia|2020-07-22	0.0005715017	Africa
Africa|hCoV-19/Egypt/CUNCI-HGC6I029/2020|EPI ISL 477161|B.1.255|Egypt|2020-06-02	Africa|hCoV-19/Gambia/GC192789/2020|EPI ISL 561145|B.1|Gambia|2020-07-22	0.0003696958	Africa
Africa|hCoV-19/Egypt/CUNCI-HGC6I031/2020|EPI ISL 475724|B.1.1.1|Egypt|2020-06-02	Africa|hCoV-19/Gambia/GC192789/2020|EPI ISL 561145|B.1|Gambia|2020-07-22	0.0005382042	Africa
Africa|hCoV-19/Egypt/CUNCI-HGC6I032/2020|EPI ISL 479733|B.1.1.1|Egypt|2020-06-02	Africa|hCoV-19/Gambia/GC192789/2020|EPI ISL 561145|B.1|Gambia|2020-07-22	0.0005379455	Africa
Africa|hCoV-19/Egypt/CUNCI-HGC6I033/2020|EPI ISL 479723|B.1.1.1|Egypt|2020-06-02	Africa|hCoV-19/Gambia/GC192789/2020|EPI ISL 561145|B.1|Gambia|2020-07-22	0.0005379220	Africa
Africa|hCoV-19/Egypt/CUNCI-HGC7I01/2020|EPI ISL 529141|B.1|Egypt|2020-07-19	Africa|hCoV-19/Gambia/GC192789/2020|EPI ISL 561145|B.1|Gambia|2020-07-22	0.0004033709	Africa
Africa|hCoV-19/Egypt/CUNCI-HGC7I02/2020|EPI ISL 529142|A|Egypt|2020-07-19	Africa|hCoV-19/Gambia/GC192789/2020|EPI ISL 561145|B.1|Gambia|2020-07-22	0.0006724704	Africa
Africa|hCoV-19/Egypt/CUNCI-HGC7I07/2020|EPI ISL 529145|B.1|Egypt|2020-07-19	Africa|hCoV-19/Gambia/GC192789/2020|EPI ISL 561145|B.1|Gambia|2020-07-22	0.0003697579	Africa
Africa|hCoV-19/Egypt/EGY-020/2020|EPI ISL 526975|B.1|Egypt|2020-08-14	Africa|hCoV-19/Gambia/GC192789/2020|EPI ISL 561145|B.1|Gambia|2020-07-22	0.0003697045	Africa
Africa|hCoV-19/Egypt/EGY-041/2020|EPI ISL 526997|B.1|Egypt|2020-08-22	Africa|hCoV-19/Gambia/GC192789/2020|EPI ISL 561145|B.1|Gambia|2020-07-22	0.0003697045	Africa
Africa|hCoV-19/Egypt/EGY-S031/2020|EPI ISL 526986|B.1|Egypt|2020-08-17	Africa|hCoV-19/Gambia/GC192789/2020|EPI ISL 561145|B.1|Gambia|2020-07-22	0.0003697045	Africa
Africa|hCoV-19/Egypt/HCoV2-Egy-002/2020|EPI ISL 510532|B.1|Egypt|2020-06-02	Africa|hCoV-19/Gambia/GC192789/2020|EPI ISL 561145|B.1|Gambia|2020-07-22	0.0003697045	Africa
Africa|hCoV-19/Egypt/MASRI-005/2020|EPI ISL 482759|B.1|Egypt|2020-04-30	Africa|hCoV-19/Gambia/GC192789/2020|EPI ISL 561145|B.1|Gambia|2020-07-22	0.0002352270	Africa
Africa|hCoV-19/Egypt/MASRI-007/2020|EPI ISL 482760|B.1|Egypt|2020-04-28	Africa|hCoV-19/Gambia/GC192789/2020|EPI ISL 561145|B.1|Gambia|2020-07-22	0.0003026461	Africa
Africa|hCoV-19/Egypt/MASRI-008/2020|EPI ISL 482761|B.1|Egypt|2020-04-30	Africa|hCoV-19/Gambia/GC192789/2020|EPI ISL 561145|B.1|Gambia|2020-07-22	0.0002366365	Africa
Africa|hCoV-19/Egypt/MASRI-009/2020|EPI ISL 483035|A|Egypt|2020-04-30	Africa|hCoV-19/Gambia/GC192789/2020|EPI ISL 561145|B.1|Gambia|2020-07-22	0.0005378335	Africa
Africa|hCoV-19/Egypt/MASRI-011/2020|EPI ISL 482762|B.1|Egypt|2020-05-05	Africa|hCoV-19/Gambia/GC192789/2020|EPI ISL 561145|B.1|Gambia|2020-07-22	0.0003025139	Africa
Africa|hCoV-19/Egypt/MASRI-012/2020|EPI ISL 482763|B.1|Egypt|2020-05-05	Africa|hCoV-19/Gambia/GC192789/2020|EPI ISL 561145|B.1|Gambia|2020-07-22	0.0002016191	Africa
Africa|hCoV-19/Egypt/MASRI-014/2020|EPI ISL 482765|B.1|Egypt|2020-04-30	Africa|hCoV-19/Gambia/GC192789/2020|EPI ISL 561145|B.1|Gambia|2020-07-22	0.0004370189	Africa
Africa|hCoV-19/Egypt/MASRI-015/2020|EPI ISL 482766|B.1.36|Egypt|2020-05-11	Africa|hCoV-19/Gambia/GC192789/2020|EPI ISL 561145|B.1|Gambia|2020-07-22	0.0005042051	Africa
Africa|hCoV-19/Egypt/MASRI-016/2020|EPI ISL 482767|B.1|Egypt|2020-05-11	Africa|hCoV-19/Gambia/GC192789/2020|EPI ISL 561145|B.1|Gambia|2020-07-22	0.0004373129	Africa
Africa|hCoV-19/Egypt/MASRI-018/2020|EPI ISL 483036|A|Egypt|2020-05-10	Africa|hCoV-19/Gambia/GC192789/2020|EPI ISL 561145|B.1|Gambia|2020-07-22	0.0006771364	Africa
Africa|hCoV-19/Egypt/MASRI-020/2020|EPI ISL 483037|B.1|Egypt|2020-05-13	Africa|hCoV-19/Gambia/GC192789/2020|EPI ISL 561145|B.1|Gambia|2020-07-22	0.0005093989	Africa
Africa|hCoV-19/Egypt/MASRI-022/2020|EPI ISL 482768|B.1.255|Egypt|2020-05-13	Africa|hCoV-19/Gambia/GC192789/2020|EPI ISL 561145|B.1|Gambia|2020-07-22	0.0004376394	Africa
Africa|hCoV-19/Egypt/MASRI-023/2020|EPI ISL 482769|B.1|Egypt|2020-05-11	Africa|hCoV-19/Gambia/GC192789/2020|EPI ISL 561145|B.1|Gambia|2020-07-22	0.0002354951	Africa
Africa|hCoV-19/Egypt/MASRI-024/2020|EPI ISL 482770|B.1|Egypt|2020-05-11	Africa|hCoV-19/Gambia/GC192789/2020|EPI ISL 561145|B.1|Gambia|2020-07-22	0.0003024631	Africa
Africa|hCoV-19/Egypt/MASRI-025/2020|EPI ISL 482771|B.1|Egypt|2020-05-10	Africa|hCoV-19/Gambia/GC192789/2020|EPI ISL 561145|B.1|Gambia|2020-07-22	0.0004371408	Africa
Africa|hCoV-19/Egypt/MASRI-026/2020|EPI ISL 482772|B.1|Egypt|2020-05-10	Africa|hCoV-19/Gambia/GC192789/2020|EPI ISL 561145|B.1|Gambia|2020-07-22	0.0003697616	Africa
Africa|hCoV-19/Egypt/MASRI-027/2020|EPI ISL 482773|B.1.1.123|Egypt|2020-05-08	Africa|hCoV-19/Gambia/GC192789/2020|EPI ISL 561145|B.1|Gambia|2020-07-22	0.0003704976	Africa
Africa|hCoV-19/Egypt/MASRI-028/2020|EPI ISL 483038|B.1|Egypt|2020-05-13	Africa|hCoV-19/Gambia/GC192789/2020|EPI ISL 561145|B.1|Gambia|2020-07-22	0.0003697008	Africa
Africa|hCoV-19/Egypt/MASRI-029/2020|EPI ISL 482774|B.1|Egypt|2020-05-13	Africa|hCoV-19/Gambia/GC192789/2020|EPI ISL 561145|B.1|Gambia|2020-07-22	0.0003024733	Africa
Africa|hCoV-19/Egypt/MASRI-10/2020|EPI ISL 475752|B.1.255|Egypt|2020-05	Africa|hCoV-19/Gambia/GC192789/2020|EPI ISL 561145|B.1|Gambia|2020-07-22	0.0004034387	Africa
Africa|hCoV-19/Egypt/MASRI-11/2020|EPI ISL 475753|B.1.36|Egypt|2020-05	Africa|hCoV-19/Gambia/GC192789/2020|EPI ISL 561145|B.1|Gambia|2020-07-22	0.0005378243	Africa
Africa|hCoV-19/Egypt/MASRI-14/2020|EPI ISL 475749|B.1|Egypt|2020-05	Africa|hCoV-19/Gambia/GC192789/2020|EPI ISL 561145|B.1|Gambia|2020-07-22	0.0002688597	Africa
Africa|hCoV-19/Egypt/MASRI-15/2020|EPI ISL 475750|B.1.1|Egypt|2020-05	Africa|hCoV-19/Gambia/GC192789/2020|EPI ISL 561145|B.1|Gambia|2020-07-22	0.0006090170	Africa
Africa|hCoV-19/Egypt/MASRI-2/2020|EPI ISL 475745|B.1|Egypt|2020-05	Africa|hCoV-19/Gambia/GC192789/2020|EPI ISL 561145|B.1|Gambia|2020-07-22	0.0003024529	Africa
Africa|hCoV-19/Egypt/MASRI-3/2020|EPI ISL 475746|A|Egypt|2020-05	Africa|hCoV-19/Gambia/GC192789/2020|EPI ISL 561145|B.1|Gambia|2020-07-22	0.0005714961	Africa
Africa|hCoV-19/Egypt/MASRI-6/2020|EPI ISL 475747|B.1.255|Egypt|2020-05	Africa|hCoV-19/Gambia/GC192789/2020|EPI ISL 561145|B.1|Gambia|2020-07-22	0.0003024530	Africa
Africa|hCoV-19/Egypt/MASRI-9/2020|EPI ISL 475751|B.1.1.1|Egypt|2020-05	Africa|hCoV-19/Gambia/GC192789/2020|EPI ISL 561145|B.1|Gambia|2020-07-22	0.0006725992	Africa
Africa|hCoV-19/Egypt/NRC-01/2020|EPI ISL 430820|B.1|Egypt|2020-03-18	Africa|hCoV-19/Gambia/GC192789/2020|EPI ISL 561145|B.1|Gambia|2020-07-22	0.0002699337	Africa
Africa|hCoV-19/Egypt/NRC-03/2020|EPI ISL 430819|B.1.246|Egypt|2020-03-18	Africa|hCoV-19/Gambia/GC192789/2020|EPI ISL 561145|B.1|Gambia|2020-07-22	0.0003034757	Africa
Africa|hCoV-19/Gabon/ITM-K011/2020|EPI ISL 539573|A|Gabon|2020-03-22	Africa|hCoV-19/Gambia/GC192789/2020|EPI ISL 561145|B.1|Gambia|2020-07-22	0.0005041969	Africa
Africa|hCoV-19/Gabon/ITM-K023/2020|EPI ISL 539574|B.1.178|Gabon|2020-03-27	Africa|hCoV-19/Gambia/GC192789/2020|EPI ISL 561145|B.1|Gambia|2020-07-22	0.0002016191	Africa
Africa|hCoV-19/Gabon/ITM-K027/2020|EPI ISL 539575|A|Gabon|2020-03-27	Africa|hCoV-19/Gambia/GC192789/2020|EPI ISL 561145|B.1|Gambia|2020-07-22	0.0005041851	Africa
Africa|hCoV-19/Gabon/ITM-K028/2020|EPI ISL 539576|B.1.292|Gabon|2020-03-27	Africa|hCoV-19/Gambia/GC192789/2020|EPI ISL 561145|B.1|Gambia|2020-07-22	0.0002688417	Africa
Africa|hCoV-19/Gambia/0214/2020|EPI ISL 471158|B.1|Gambia|2020-03-29	Africa|hCoV-19/Gambia/GC192789/2020|EPI ISL 561145|B.1|Gambia|2020-07-22	0.0004377146	Africa
Africa|hCoV-19/Gambia/0268/2020|EPI ISL 471159|B.1.1|Gambia|2020-03-21	Africa|hCoV-19/Gambia/GC192789/2020|EPI ISL 561145|B.1|Gambia|2020-07-22	0.0003054052	Africa
Africa|hCoV-19/Gambia/0278/2020|EPI ISL 471160|B.1.1|Gambia|2020-03-20	Africa|hCoV-19/Gambia/GC192789/2020|EPI ISL 561145|B.1|Gambia|2020-07-22	0.0003058514	Africa
Africa|hCoV-19/Gambia/0528/2020|EPI ISL 471161|B.1.1.293|Gambia|2020-04-30	Africa|hCoV-19/Gambia/GC192789/2020|EPI ISL 561145|B.1|Gambia|2020-07-22	0.0003446786	Africa
Africa|hCoV-19/Gambia/0531/2020|EPI ISL 471162|B.1.1.293|Gambia|2020-04-30	Africa|hCoV-19/Gambia/GC192789/2020|EPI ISL 561145|B.1|Gambia|2020-07-22	0.0003447024	Africa
Africa|hCoV-19/Gambia/0536/2020|EPI ISL 471163|B.1.1.293|Gambia|2020-04-30	Africa|hCoV-19/Gambia/GC192789/2020|EPI ISL 561145|B.1|Gambia|2020-07-22	0.0003360961	Africa
Africa|hCoV-19/Gambia/0547/2020|EPI ISL 471164|B.1.1.293|Gambia|2020-04-30	Africa|hCoV-19/Gambia/GC192789/2020|EPI ISL 561145|B.1|Gambia|2020-07-22	0.0003366278	Africa
Africa|hCoV-19/Gambia/0548/2020|EPI ISL 471165|B.1.5|Gambia|2020-04-30	Africa|hCoV-19/Gambia/GC192789/2020|EPI ISL 561145|B.1|Gambia|2020-07-22	0.0002086834	Africa
Africa|hCoV-19/Gambia/1090/2020|EPI ISL 471166|B.1.1|Gambia|2020-05-04	Africa|hCoV-19/Gambia/GC192789/2020|EPI ISL 561145|B.1|Gambia|2020-07-22	0.0003727190	Africa
Africa|hCoV-19/Gambia/1094/2020|EPI ISL 471167|B.1.1.293|Gambia|2020-05-04	Africa|hCoV-19/Gambia/GC192789/2020|EPI ISL 561145|B.1|Gambia|2020-07-22	0.0003360961	Africa
Africa|hCoV-19/Gambia/1251/2020|EPI ISL 471168|B.1.1.293|Gambia|2020-05-07	Africa|hCoV-19/Gambia/GC192789/2020|EPI ISL 561145|B.1|Gambia|2020-07-22	0.0003446786	Africa
Africa|hCoV-19/Gambia/1264/2020|EPI ISL 471169|B.1.1|Gambia|2020-05-07	Africa|hCoV-19/Gambia/GC192789/2020|EPI ISL 561145|B.1|Gambia|2020-07-22	0.0003049913	Africa
Africa|hCoV-19/Gambia/1271/2020|EPI ISL 471170|B.1.1|Gambia|2020-05-07	Africa|hCoV-19/Gambia/GC192789/2020|EPI ISL 561145|B.1|Gambia|2020-07-22	0.0003053845	Africa
Africa|hCoV-19/Gambia/1277/2020|EPI ISL 471171|B.1.1.293|Gambia|2020-05-07	Africa|hCoV-19/Gambia/GC192789/2020|EPI ISL 561145|B.1|Gambia|2020-07-22	0.0003360961	Africa
Africa|hCoV-19/Gambia/3668/2020|EPI ISL 560992|B.1.5.12|Gambia|2020-07-30	Africa|hCoV-19/Gambia/GC192789/2020|EPI ISL 561145|B.1|Gambia|2020-07-22	0.0004401777	Africa
Africa|hCoV-19/Gambia/3670/2020|EPI ISL 560993|B.1.5.12|Gambia|2020-07-30	Africa|hCoV-19/Gambia/GC192789/2020|EPI ISL 561145|B.1|Gambia|2020-07-22	0.0004437834	Africa
Africa|hCoV-19/Gambia/3671/2020|EPI ISL 560994|B.1.1.293|Gambia|2020-07-30	Africa|hCoV-19/Gambia/GC192789/2020|EPI ISL 561145|B.1|Gambia|2020-07-22	0.0003047156	Africa
Africa|hCoV-19/Gambia/3673/2020|EPI ISL 560995|B.1.5|Gambia|2020-07-30	Africa|hCoV-19/Gambia/GC192789/2020|EPI ISL 561145|B.1|Gambia|2020-07-22	0.0003047733	Africa
Africa|hCoV-19/Gambia/3676/2020|EPI ISL 560996|B.1.5|Gambia|2020-07-30	Africa|hCoV-19/Gambia/GC192789/2020|EPI ISL 561145|B.1|Gambia|2020-07-22	0.0002067972	Africa
Africa|hCoV-19/Gambia/3678/2020|EPI ISL 560997|B.1.292|Gambia|2020-07-30	Africa|hCoV-19/Gambia/GC192789/2020|EPI ISL 561145|B.1|Gambia|2020-07-22	0.0003024632	Africa
Africa|hCoV-19/Gambia/3679/2020|EPI ISL 560998|B.1.5.12|Gambia|2020-07-30	Africa|hCoV-19/Gambia/GC192789/2020|EPI ISL 561145|B.1|Gambia|2020-07-22	0.0003755255	Africa
Africa|hCoV-19/Gambia/3680/2020|EPI ISL 560999|B.1.5|Gambia|2020-07-30	Africa|hCoV-19/Gambia/GC192789/2020|EPI ISL 561145|B.1|Gambia|2020-07-22	0.0002068828	Africa
Africa|hCoV-19/Gambia/3683/2020|EPI ISL 561000|B.1.292|Gambia|2020-07-30	Africa|hCoV-19/Gambia/GC192789/2020|EPI ISL 561145|B.1|Gambia|2020-07-22	0.0003360769	Africa
Africa|hCoV-19/Gambia/3703/2020|EPI ISL 561001|B.1.5.12|Gambia|2020-07-30	Africa|hCoV-19/Gambia/GC192789/2020|EPI ISL 561145|B.1|Gambia|2020-07-22	0.0003697008	Africa
Africa|hCoV-19/Gambia/3717/2020|EPI ISL 561002|B.1.5|Gambia|2020-07-30	Africa|hCoV-19/Gambia/GC192789/2020|EPI ISL 561145|B.1|Gambia|2020-07-22	0.0002389521	Africa
Africa|hCoV-19/Gambia/3724/2020|EPI ISL 561003|B.1.5.12|Gambia|2020-07-30	Africa|hCoV-19/Gambia/GC192789/2020|EPI ISL 561145|B.1|Gambia|2020-07-22	0.0003697008	Africa
Africa|hCoV-19/Gambia/3725/2020|EPI ISL 561004|B.1.1.293|Gambia|2020-07-30	Africa|hCoV-19/Gambia/GC192789/2020|EPI ISL 561145|B.1|Gambia|2020-07-22	0.0004706042	Africa
Africa|hCoV-19/Gambia/3728/2020|EPI ISL 561005|B.1.5|Gambia|2020-07-30	Africa|hCoV-19/Gambia/GC192789/2020|EPI ISL 561145|B.1|Gambia|2020-07-22	0.0001759100	Africa
Africa|hCoV-19/Gambia/3729/2020|EPI ISL 561006|B.1.5.12|Gambia|2020-07-30	Africa|hCoV-19/Gambia/GC192789/2020|EPI ISL 561145|B.1|Gambia|2020-07-22	0.0003024602	Africa
Africa|hCoV-19/Gambia/3732/2020|EPI ISL 561007|B.1.5|Gambia|2020-07-30	Africa|hCoV-19/Gambia/GC192789/2020|EPI ISL 561145|B.1|Gambia|2020-07-22	0.0002391235	Africa
Africa|hCoV-19/Gambia/3735/2020|EPI ISL 561008|B.1.5|Gambia|2020-07-30	Africa|hCoV-19/Gambia/GC192789/2020|EPI ISL 561145|B.1|Gambia|2020-07-22	0.0001723156	Africa
Africa|hCoV-19/Gambia/3737/2020|EPI ISL 561009|B.1.1.293|Gambia|2020-07-30	Africa|hCoV-19/Gambia/GC192789/2020|EPI ISL 561145|B.1|Gambia|2020-07-22	0.0003698909	Africa
Africa|hCoV-19/Gambia/3741/2020|EPI ISL 561010|B.1.5.12|Gambia|2020-07-30	Africa|hCoV-19/Gambia/GC192789/2020|EPI ISL 561145|B.1|Gambia|2020-07-22	0.0003072052	Africa
Africa|hCoV-19/Gambia/3743/2020|EPI ISL 561011|B.1.5.12|Gambia|2020-07-30	Africa|hCoV-19/Gambia/GC192789/2020|EPI ISL 561145|B.1|Gambia|2020-07-22	0.0004369530	Africa
Africa|hCoV-19/Gambia/3749/2020|EPI ISL 561012|B.1.5.12|Gambia|2020-07-30	Africa|hCoV-19/Gambia/GC192789/2020|EPI ISL 561145|B.1|Gambia|2020-07-22	0.0003696884	Africa
Africa|hCoV-19/Gambia/3761/2020|EPI ISL 561013|B.1.5.12|Gambia|2020-07-30	Africa|hCoV-19/Gambia/GC192789/2020|EPI ISL 561145|B.1|Gambia|2020-07-22	0.0003696884	Africa
Africa|hCoV-19/Gambia/3772/2020|EPI ISL 561025|B.1.5|Gambia|2020-07-30	Africa|hCoV-19/Gambia/GC192789/2020|EPI ISL 561145|B.1|Gambia|2020-07-22	0.0002090740	Africa
Africa|hCoV-19/Gambia/GC19-015/2020|EPI ISL 428855|B.1.1.8|Gambia|2020-03-17	Africa|hCoV-19/Gambia/GC192789/2020|EPI ISL 561145|B.1|Gambia|2020-07-22	0.0003360816	Africa
Africa|hCoV-19/Gambia/GC19-026/2020|EPI ISL 428856|B.6|Gambia|2020-03-21	Africa|hCoV-19/Gambia/GC192789/2020|EPI ISL 561145|B.1|Gambia|2020-07-22	0.0004705615	Africa
Africa|hCoV-19/Gambia/GC19-029/2020|EPI ISL 428857|B.1|Gambia|2020-04-20	Africa|hCoV-19/Gambia/GC192789/2020|EPI ISL 561145|B.1|Gambia|2020-07-22	0.0002688534	Africa
Africa|hCoV-19/Gambia/GC19-0479/2020|EPI ISL 561015|B.1.1.293|Gambia|2020-04-29	Africa|hCoV-19/Gambia/GC192789/2020|EPI ISL 561145|B.1|Gambia|2020-07-22	0.0003513124	Africa
Africa|hCoV-19/Gambia/GC19-0544/2020|EPI ISL 561016|B.1.5|Gambia|2020-05-01	Africa|hCoV-19/Gambia/GC192789/2020|EPI ISL 561145|B.1|Gambia|2020-07-22	0.0002098268	Africa
Africa|hCoV-19/Gambia/GC19-1385/2020|EPI ISL 561018|B.1.5|Gambia|2020-05-12	Africa|hCoV-19/Gambia/GC192789/2020|EPI ISL 561145|B.1|Gambia|2020-07-22	0.0002121259	Africa
Africa|hCoV-19/Gambia/GC19-1503/2020|EPI ISL 561021|B.1.1|Gambia|2020-05-14	Africa|hCoV-19/Gambia/GC192789/2020|EPI ISL 561145|B.1|Gambia|2020-07-22	0.0004033308	Africa
Africa|hCoV-19/Gambia/GC19-1527/2020|EPI ISL 561022|B.1.1.293|Gambia|2020-05-16	Africa|hCoV-19/Gambia/GC192789/2020|EPI ISL 561145|B.1|Gambia|2020-07-22	0.0003361300	Africa
Africa|hCoV-19/Gambia/GC19-1533/2020|EPI ISL 561023|B.1.1.264|Gambia|2020-05-16	Africa|hCoV-19/Gambia/GC192789/2020|EPI ISL 561145|B.1|Gambia|2020-07-22	0.0003482792	Africa
Africa|hCoV-19/Gambia/GC19-1572/2020|EPI ISL 561014|B.1.1|Gambia|2020-05-20	Africa|hCoV-19/Gambia/GC192789/2020|EPI ISL 561145|B.1|Gambia|2020-07-22	0.0003138273	Africa
Africa|hCoV-19/Gambia/GC19-1575/2020|EPI ISL 561026|B.1.1|Gambia|2020-05-20	Africa|hCoV-19/Gambia/GC192789/2020|EPI ISL 561145|B.1|Gambia|2020-07-22	0.0003123273	Africa
Africa|hCoV-19/Gambia/GC19-1606/2020|EPI ISL 561027|B.1.1|Gambia|2020-05-20	Africa|hCoV-19/Gambia/GC192789/2020|EPI ISL 561145|B.1|Gambia|2020-07-22	0.0003482905	Africa
Africa|hCoV-19/Gambia/GC19-1706/2020|EPI ISL 561028|B.1.5|Gambia|2020-05-22	Africa|hCoV-19/Gambia/GC192789/2020|EPI ISL 561145|B.1|Gambia|2020-07-22	0.0002099511	Africa
Africa|hCoV-19/Gambia/GC19-1814/2020|EPI ISL 561032|B.1.5|Gambia|2020-05-28	Africa|hCoV-19/Gambia/GC192789/2020|EPI ISL 561145|B.1|Gambia|2020-07-22	0.0002120431	Africa
Africa|hCoV-19/Gambia/GC19-1818/2020|EPI ISL 561034|B.1.1|Gambia|2020-05-28	Africa|hCoV-19/Gambia/GC192789/2020|EPI ISL 561145|B.1|Gambia|2020-07-22	0.0004033577	Africa
Africa|hCoV-19/Gambia/GC19-1983/2020|EPI ISL 561038|B.1.1|Gambia|2020-06-07	Africa|hCoV-19/Gambia/GC192789/2020|EPI ISL 561145|B.1|Gambia|2020-07-22	0.0004033452	Africa
Africa|hCoV-19/Gambia/GC19-2197/2020|EPI ISL 561040|B.1.292|Gambia|2020-06-26	Africa|hCoV-19/Gambia/GC192789/2020|EPI ISL 561145|B.1|Gambia|2020-07-22	0.0003049118	Africa
Africa|hCoV-19/Gambia/GC19-2427/2020|EPI ISL 561105|B.1.1.293|Gambia|2020-07-21	Africa|hCoV-19/Gambia/GC192789/2020|EPI ISL 561145|B.1|Gambia|2020-07-22	0.0003361447	Africa
Africa|hCoV-19/Gambia/GC19-2443/2020|EPI ISL 561106|B.1.5|Gambia|2020-07-21	Africa|hCoV-19/Gambia/GC192789/2020|EPI ISL 561145|B.1|Gambia|2020-07-22	0.0001767555	Africa
Africa|hCoV-19/Gambia/GC19-2450/2020|EPI ISL 561107|B.1.5.12|Gambia|2020-07-21	Africa|hCoV-19/Gambia/GC192789/2020|EPI ISL 561145|B.1|Gambia|2020-07-22	0.0003697058	Africa
Africa|hCoV-19/Gambia/GC19-2459/2020|EPI ISL 561108|B.1.1.293|Gambia|2020-07-21	Africa|hCoV-19/Gambia/GC192789/2020|EPI ISL 561145|B.1|Gambia|2020-07-22	0.0003049500	Africa
Africa|hCoV-19/Gambia/GC19-2469/2020|EPI ISL 561109|B.1.5|Gambia|2020-07-21	Africa|hCoV-19/Gambia/GC192789/2020|EPI ISL 561145|B.1|Gambia|2020-07-22	0.0001723334	Africa
Africa|hCoV-19/Gambia/GC19-2473/2020|EPI ISL 561110|B.1.5.12|Gambia|2020-07-21	Africa|hCoV-19/Gambia/GC192789/2020|EPI ISL 561145|B.1|Gambia|2020-07-22	0.0004033412	Africa
Africa|hCoV-19/Gambia/GC19-2498/2020|EPI ISL 561111|B.1.292|Gambia|2020-07-21	Africa|hCoV-19/Gambia/GC192789/2020|EPI ISL 561145|B.1|Gambia|2020-07-22	0.0003360657	Africa
Africa|hCoV-19/Gambia/GC19-2525/2020|EPI ISL 561113|B.1.1.293|Gambia|2020-07-21	Africa|hCoV-19/Gambia/GC192789/2020|EPI ISL 561145|B.1|Gambia|2020-07-22	0.0004033412	Africa
Africa|hCoV-19/Gambia/GC19-2526/2020|EPI ISL 561114|B.1.5.12|Gambia|2020-07-21	Africa|hCoV-19/Gambia/GC192789/2020|EPI ISL 561145|B.1|Gambia|2020-07-22	0.0004033492	Africa
Africa|hCoV-19/Gambia/GC19-2629/2020|EPI ISL 561123|B.1.5.12|Gambia|2020-07-21	Africa|hCoV-19/Gambia/GC192789/2020|EPI ISL 561145|B.1|Gambia|2020-07-22	0.0003727117	Africa
Africa|hCoV-19/Gambia/GC19-2632/2020|EPI ISL 561124|B.1.5.12|Gambia|2020-07-21	Africa|hCoV-19/Gambia/GC192789/2020|EPI ISL 561145|B.1|Gambia|2020-07-22	0.0003724341	Africa
Africa|hCoV-19/Gambia/GC19-2638/2020|EPI ISL 561126|B.1.5.12|Gambia|2020-07-21	Africa|hCoV-19/Gambia/GC192789/2020|EPI ISL 561145|B.1|Gambia|2020-07-22	0.0003468865	Africa
Africa|hCoV-19/Gambia/GC19-2652/2020|EPI ISL 561128|B.1.5.12|Gambia|2020-07-21	Africa|hCoV-19/Gambia/GC192789/2020|EPI ISL 561145|B.1|Gambia|2020-07-22	0.0002689807	Africa
Africa|hCoV-19/Gambia/GC19-2654/2020|EPI ISL 561130|B.1.292|Gambia|2020-07-21	Africa|hCoV-19/Gambia/GC192789/2020|EPI ISL 561145|B.1|Gambia|2020-07-22	0.0003697169	Africa
Africa|hCoV-19/Gambia/GC19-2663/2020|EPI ISL 561133|B.1.1.293|Gambia|2020-07-21	Africa|hCoV-19/Gambia/GC192789/2020|EPI ISL 561145|B.1|Gambia|2020-07-22	0.0004369617	Africa
Africa|hCoV-19/Gambia/GC19-2707/2020|EPI ISL 561134|B.1.1.293|Gambia|2020-07-21	Africa|hCoV-19/Gambia/GC192789/2020|EPI ISL 561145|B.1|Gambia|2020-07-22	0.0003724542	Africa
Africa|hCoV-19/Gambia/GC19-2711/2020|EPI ISL 561135|B.1.5.12|Gambia|2020-07-21	Africa|hCoV-19/Gambia/GC192789/2020|EPI ISL 561145|B.1|Gambia|2020-07-22	0.0003360589	Africa
Africa|hCoV-19/Gambia/GC19-2730/2020|EPI ISL 561136|B.1.5.12|Gambia|2020-07-21	Africa|hCoV-19/Gambia/GC192789/2020|EPI ISL 561145|B.1|Gambia|2020-07-22	0.0004740758	Africa
Africa|hCoV-19/Gambia/GC19-2731/2020|EPI ISL 561137|B.1.1.293|Gambia|2020-07-21	Africa|hCoV-19/Gambia/GC192789/2020|EPI ISL 561145|B.1|Gambia|2020-07-22	0.0004033682	Africa
Africa|hCoV-19/Gambia/GC19-2828/2020|EPI ISL 561150|B.1.361|Gambia|2020-07-24	Africa|hCoV-19/Gambia/GC192789/2020|EPI ISL 561145|B.1|Gambia|2020-07-22	0.0003361028	Africa
Africa|hCoV-19/Gambia/GC19-2842/2020|EPI ISL 561151|B.1.1|Gambia|2020-07-24	Africa|hCoV-19/Gambia/GC192789/2020|EPI ISL 561145|B.1|Gambia|2020-07-22	0.0004706200	Africa
Africa|hCoV-19/Gambia/GC19-2898/2020|EPI ISL 561153|B.1.5.12|Gambia|2020-07-24	Africa|hCoV-19/Gambia/GC192789/2020|EPI ISL 561145|B.1|Gambia|2020-07-22	0.0003360815	Africa
Africa|hCoV-19/Gambia/GC19-2904/2020|EPI ISL 561154|B.1.1|Gambia|2020-07-24	Africa|hCoV-19/Gambia/GC192789/2020|EPI ISL 561145|B.1|Gambia|2020-07-22	0.0004706042	Africa
Africa|hCoV-19/Gambia/GC19-2947/2020|EPI ISL 561155|B.1.5.12|Gambia|2020-07-24	Africa|hCoV-19/Gambia/GC192789/2020|EPI ISL 561145|B.1|Gambia|2020-07-22	0.0003696884	Africa
Africa|hCoV-19/Gambia/GC19-2973/2020|EPI ISL 561156|B.1.1.293|Gambia|2020-07-24	Africa|hCoV-19/Gambia/GC192789/2020|EPI ISL 561145|B.1|Gambia|2020-07-22	0.0003697132	Africa
Africa|hCoV-19/Gambia/GC19-2977/2020|EPI ISL 561157|B.1.1.293|Gambia|2020-07-24	Africa|hCoV-19/Gambia/GC192789/2020|EPI ISL 561145|B.1|Gambia|2020-07-22	0.0003697256	Africa
Africa|hCoV-19/Gambia/GC19-2985/2020|EPI ISL 561158|B.1.5.12|Gambia|2020-07-24	Africa|hCoV-19/Gambia/GC192789/2020|EPI ISL 561145|B.1|Gambia|2020-07-22	0.0002688363	Africa
Africa|hCoV-19/Gambia/GC19-2991/2020|EPI ISL 561159|B.1.1|Gambia|2020-07-24	Africa|hCoV-19/Gambia/GC192789/2020|EPI ISL 561145|B.1|Gambia|2020-07-22	0.0003361334	Africa
Africa|hCoV-19/Gambia/GC19-3064/2020|EPI ISL 561160|B.1.1|Gambia|2020-07-25	Africa|hCoV-19/Gambia/GC192789/2020|EPI ISL 561145|B.1|Gambia|2020-07-22	0.0004706358	Africa
Africa|hCoV-19/Gambia/GC19-3065/2020|EPI ISL 561161|B.1.5.12|Gambia|2020-07-25	Africa|hCoV-19/Gambia/GC192789/2020|EPI ISL 561145|B.1|Gambia|2020-07-22	0.0004101920	Africa
Africa|hCoV-19/Gambia/GC19-3081/2020|EPI ISL 561162|B.1.1|Gambia|2020-07-25	Africa|hCoV-19/Gambia/GC192789/2020|EPI ISL 561145|B.1|Gambia|2020-07-22	0.0004706198	Africa
Africa|hCoV-19/Gambia/GC19-3085/2020|EPI ISL 561163|B.1.1.293|Gambia|2020-07-25	Africa|hCoV-19/Gambia/GC192789/2020|EPI ISL 561145|B.1|Gambia|2020-07-22	0.0003047496	Africa
Africa|hCoV-19/Gambia/GC19-3087/2020|EPI ISL 561041|B.1.292|Gambia|2020-07-25	Africa|hCoV-19/Gambia/GC192789/2020|EPI ISL 561145|B.1|Gambia|2020-07-22	0.0003696796	Africa
Africa|hCoV-19/Gambia/GC19-3099/2020|EPI ISL 561164|B.1.1.242|Gambia|2020-07-25	Africa|hCoV-19/Gambia/GC192789/2020|EPI ISL 561145|B.1|Gambia|2020-07-22	0.0004369677	Africa
Africa|hCoV-19/Gambia/GC19-3110/2020|EPI ISL 561165|B.1.1.293|Gambia|2020-07-25	Africa|hCoV-19/Gambia/GC192789/2020|EPI ISL 561145|B.1|Gambia|2020-07-22	0.0004033452	Africa
Africa|hCoV-19/Gambia/GC19-3112/2020|EPI ISL 561166|B.1|Gambia|2020-07-25	Africa|hCoV-19/Gambia/GC192789/2020|EPI ISL 561145|B.1|Gambia|2020-07-22	0.0000672009	Africa
Africa|hCoV-19/Gambia/GC19-3113/2020|EPI ISL 561167|B.1.1.293|Gambia|2020-07-25	Africa|hCoV-19/Gambia/GC192789/2020|EPI ISL 561145|B.1|Gambia|2020-07-22	0.0003697132	Africa
Africa|hCoV-19/Gambia/GC19-3114/2020|EPI ISL 561168|B.1.1|Gambia|2020-07-25	Africa|hCoV-19/Gambia/GC192789/2020|EPI ISL 561145|B.1|Gambia|2020-07-22	0.0004706042	Africa
Africa|hCoV-19/Gambia/GC19-3135/2020|EPI ISL 561169|B.1.5.12|Gambia|2020-07-27	Africa|hCoV-19/Gambia/GC192789/2020|EPI ISL 561145|B.1|Gambia|2020-07-22	0.0002708382	Africa
Africa|hCoV-19/Gambia/GC19-3140/2020|EPI ISL 561042|B.1.5.12|Gambia|2020-07-27	Africa|hCoV-19/Gambia/GC192789/2020|EPI ISL 561145|B.1|Gambia|2020-07-22	0.0004369807	Africa
Africa|hCoV-19/Gambia/GC19-3145/2020|EPI ISL 561170|B.1.1|Gambia|2020-07-27	Africa|hCoV-19/Gambia/GC192789/2020|EPI ISL 561145|B.1|Gambia|2020-07-22	0.0004706200	Africa
Africa|hCoV-19/Gambia/GC19-3146/2020|EPI ISL 561171|B.1.5.12|Gambia|2020-07-27	Africa|hCoV-19/Gambia/GC192789/2020|EPI ISL 561145|B.1|Gambia|2020-07-22	0.0002709235	Africa
Africa|hCoV-19/Gambia/GC19-3165/2020|EPI ISL 561043|B.1.1.293|Gambia|2020-07-27	Africa|hCoV-19/Gambia/GC192789/2020|EPI ISL 561145|B.1|Gambia|2020-07-22	0.0003697132	Africa
Africa|hCoV-19/Gambia/GC19-3166/2020|EPI ISL 561044|B.1.5.12|Gambia|2020-07-27	Africa|hCoV-19/Gambia/GC192789/2020|EPI ISL 561145|B.1|Gambia|2020-07-22	0.0002708290	Africa
Africa|hCoV-19/Gambia/GC19-3189/2020|EPI ISL 561045|B.1.5|Gambia|2020-07-27	Africa|hCoV-19/Gambia/GC192789/2020|EPI ISL 561145|B.1|Gambia|2020-07-22	0.0002051170	Africa
Africa|hCoV-19/Gambia/GC19-3192/2020|EPI ISL 561046|B.1.5|Gambia|2020-07-27	Africa|hCoV-19/Gambia/GC192789/2020|EPI ISL 561145|B.1|Gambia|2020-07-22	0.0002370338	Africa
Africa|hCoV-19/Gambia/GC19-3193/2020|EPI ISL 561047|B.1.5.12|Gambia|2020-07-27	Africa|hCoV-19/Gambia/GC192789/2020|EPI ISL 561145|B.1|Gambia|2020-07-22	0.0002708199	Africa
Africa|hCoV-19/Gambia/GC19-3208/2020|EPI ISL 561048|B.1.5.12|Gambia|2020-07-27	Africa|hCoV-19/Gambia/GC192789/2020|EPI ISL 561145|B.1|Gambia|2020-07-22	0.0003385959	Africa
Africa|hCoV-19/Gambia/GC19-3209/2020|EPI ISL 561049|B.1.5.12|Gambia|2020-07-27	Africa|hCoV-19/Gambia/GC192789/2020|EPI ISL 561145|B.1|Gambia|2020-07-22	0.0002369946	Africa
Africa|hCoV-19/Gambia/GC19-3210/2020|EPI ISL 561050|B.1.5.12|Gambia|2020-07-27	Africa|hCoV-19/Gambia/GC192789/2020|EPI ISL 561145|B.1|Gambia|2020-07-22	0.0002428104	Africa
Africa|hCoV-19/Gambia/GC19-3214/2020|EPI ISL 561051|B.1.1.293|Gambia|2020-07-27	Africa|hCoV-19/Gambia/GC192789/2020|EPI ISL 561145|B.1|Gambia|2020-07-22	0.0002708829	Africa
Africa|hCoV-19/Gambia/GC19-3219/2020|EPI ISL 561052|B.1.5.12|Gambia|2020-07-27	Africa|hCoV-19/Gambia/GC192789/2020|EPI ISL 561145|B.1|Gambia|2020-07-22	0.0002688724	Africa
Africa|hCoV-19/Gambia/GC19-3246/2020|EPI ISL 561053|B.1.5.12|Gambia|2020-07-27	Africa|hCoV-19/Gambia/GC192789/2020|EPI ISL 561145|B.1|Gambia|2020-07-22	0.0002708528	Africa
Africa|hCoV-19/Gambia/GC19-3255/2020|EPI ISL 561054|B.1.177|Gambia|2020-07-27	Africa|hCoV-19/Gambia/GC192789/2020|EPI ISL 561145|B.1|Gambia|2020-07-22	0.0002031637	Africa
Africa|hCoV-19/Gambia/GC19-3266/2020|EPI ISL 561055|B.1.5|Gambia|2020-07-27	Africa|hCoV-19/Gambia/GC192789/2020|EPI ISL 561145|B.1|Gambia|2020-07-22	0.0001692824	Africa
Africa|hCoV-19/Gambia/GC19-3267/2020|EPI ISL 561056|B.1.5.12|Gambia|2020-07-27	Africa|hCoV-19/Gambia/GC192789/2020|EPI ISL 561145|B.1|Gambia|2020-07-22	0.0002031362	Africa
Africa|hCoV-19/Gambia/GC19-3278/2020|EPI ISL 561058|B.1.5.12|Gambia|2020-07-27	Africa|hCoV-19/Gambia/GC192789/2020|EPI ISL 561145|B.1|Gambia|2020-07-22	0.0002369650	Africa
Africa|hCoV-19/Gambia/GC19-3301/2020|EPI ISL 561059|B.1.5.12|Gambia|2020-07-27	Africa|hCoV-19/Gambia/GC192789/2020|EPI ISL 561145|B.1|Gambia|2020-07-22	0.0002369890	Africa
Africa|hCoV-19/Gambia/GC19-3317/2020|EPI ISL 561060|B.1.5|Gambia|2020-07-27	Africa|hCoV-19/Gambia/GC192789/2020|EPI ISL 561145|B.1|Gambia|2020-07-22	0.0002353084	Africa
Africa|hCoV-19/Gambia/GC19-3323/2020|EPI ISL 561061|B.1.5|Gambia|2020-07-27	Africa|hCoV-19/Gambia/GC192789/2020|EPI ISL 561145|B.1|Gambia|2020-07-22	0.0002031726	Africa
Africa|hCoV-19/Gambia/GC19-3358/2020|EPI ISL 561062|B.1.1.293|Gambia|2020-07-27	Africa|hCoV-19/Gambia/GC192789/2020|EPI ISL 561145|B.1|Gambia|2020-07-22	0.0004706041	Africa
Africa|hCoV-19/Gambia/GC19-3365/2020|EPI ISL 561063|B.1.5.12|Gambia|2020-07-27	Africa|hCoV-19/Gambia/GC192789/2020|EPI ISL 561145|B.1|Gambia|2020-07-22	0.0003047125	Africa
Africa|hCoV-19/Gambia/GC19-3373/2020|EPI ISL 561064|B.1.5|Gambia|2020-07-27	Africa|hCoV-19/Gambia/GC192789/2020|EPI ISL 561145|B.1|Gambia|2020-07-22	0.0001692824	Africa
Africa|hCoV-19/Gambia/GC19-3374/2020|EPI ISL 561065|B.1.5.12|Gambia|2020-07-27	Africa|hCoV-19/Gambia/GC192789/2020|EPI ISL 561145|B.1|Gambia|2020-07-22	0.0002708290	Africa
Africa|hCoV-19/Gambia/GC19-3375/2020|EPI ISL 561066|B.1.5.12|Gambia|2020-07-27	Africa|hCoV-19/Gambia/GC192789/2020|EPI ISL 561145|B.1|Gambia|2020-07-22	0.0002369650	Africa
Africa|hCoV-19/Gambia/GC19-3380/2020|EPI ISL 561067|B.1.5.12|Gambia|2020-07-27	Africa|hCoV-19/Gambia/GC192789/2020|EPI ISL 561145|B.1|Gambia|2020-07-22	0.0002708474	Africa
Africa|hCoV-19/Gambia/GC19-3381/2020|EPI ISL 561068|B.1.5.12|Gambia|2020-07-27	Africa|hCoV-19/Gambia/GC192789/2020|EPI ISL 561145|B.1|Gambia|2020-07-22	0.0004369426	Africa
Africa|hCoV-19/Gambia/GC19-3396/2020|EPI ISL 561069|B.1.5.12|Gambia|2020-07-27	Africa|hCoV-19/Gambia/GC192789/2020|EPI ISL 561145|B.1|Gambia|2020-07-22	0.0004033236	Africa
Africa|hCoV-19/Gambia/GC19-3398/2020|EPI ISL 561070|B.1.1.242|Gambia|2020-07-27	Africa|hCoV-19/Gambia/GC192789/2020|EPI ISL 561145|B.1|Gambia|2020-07-22	0.0005378444	Africa
Africa|hCoV-19/Gambia/GC19-3399/2020|EPI ISL 561172|B.1.5|Gambia|2020-07-27	Africa|hCoV-19/Gambia/GC192789/2020|EPI ISL 561145|B.1|Gambia|2020-07-22	0.0002689076	Africa
Africa|hCoV-19/Gambia/GC19-3400/2020|EPI ISL 561173|B.1.5|Gambia|2020-07-27	Africa|hCoV-19/Gambia/GC192789/2020|EPI ISL 561145|B.1|Gambia|2020-07-22	0.0002688751	Africa
Africa|hCoV-19/Gambia/GC19-3407/2020|EPI ISL 561174|B.1.1.242|Gambia|2020-07-27	Africa|hCoV-19/Gambia/GC192789/2020|EPI ISL 561145|B.1|Gambia|2020-07-22	0.0003025049	Africa
Africa|hCoV-19/Gambia/GC19-3411/2020|EPI ISL 561175|B.1.5.12|Gambia|2020-07-27	Africa|hCoV-19/Gambia/GC192789/2020|EPI ISL 561145|B.1|Gambia|2020-07-22	0.0003414195	Africa
Africa|hCoV-19/Gambia/GC19-3418/2020|EPI ISL 561176|B.1.1.242|Gambia|2020-07-27	Africa|hCoV-19/Gambia/GC192789/2020|EPI ISL 561145|B.1|Gambia|2020-07-22	0.0003697220	Africa
Africa|hCoV-19/Gambia/GC19-3429/2020|EPI ISL 561178|B.1.5.12|Gambia|2020-07-27	Africa|hCoV-19/Gambia/GC192789/2020|EPI ISL 561145|B.1|Gambia|2020-07-22	0.0002688363	Africa
Africa|hCoV-19/Gambia/GC19-3432/2020|EPI ISL 561179|B.1.5.12|Gambia|2020-07-27	Africa|hCoV-19/Gambia/GC192789/2020|EPI ISL 561145|B.1|Gambia|2020-07-22	0.0004402401	Africa
Africa|hCoV-19/Gambia/GC19-3438/2020|EPI ISL 561180|B.1.5.12|Gambia|2020-07-27	Africa|hCoV-19/Gambia/GC192789/2020|EPI ISL 561145|B.1|Gambia|2020-07-22	0.0004033466	Africa
Africa|hCoV-19/Gambia/GC19-3445/2020|EPI ISL 561181|B.1.5.12|Gambia|2020-07-27	Africa|hCoV-19/Gambia/GC192789/2020|EPI ISL 561145|B.1|Gambia|2020-07-22	0.0004705632	Africa
Africa|hCoV-19/Gambia/GC19-3448/2020|EPI ISL 561183|B.1.5|Gambia|2020-07-27	Africa|hCoV-19/Gambia/GC192789/2020|EPI ISL 561145|B.1|Gambia|2020-07-22	0.0002050890	Africa
Africa|hCoV-19/Gambia/GC19-3497/2020|EPI ISL 561184|B.1.5.12|Gambia|2020-07-27	Africa|hCoV-19/Gambia/GC192789/2020|EPI ISL 561145|B.1|Gambia|2020-07-22	0.0004032965	Africa
Africa|hCoV-19/Gambia/GC19-3503/2020|EPI ISL 561186|B.1.5.12|Gambia|2020-07-27	Africa|hCoV-19/Gambia/GC192789/2020|EPI ISL 561145|B.1|Gambia|2020-07-22	0.0003072084	Africa
Africa|hCoV-19/Gambia/GC19-3504/2020|EPI ISL 561187|B.1.5.12|Gambia|2020-07-27	Africa|hCoV-19/Gambia/GC192789/2020|EPI ISL 561145|B.1|Gambia|2020-07-22	0.0003724467	Africa
Africa|hCoV-19/Gambia/GC19-3505/2020|EPI ISL 561188|B.1.5.12|Gambia|2020-07-27	Africa|hCoV-19/Gambia/GC192789/2020|EPI ISL 561145|B.1|Gambia|2020-07-22	0.0003360861	Africa
Africa|hCoV-19/Gambia/GC19-3529/2020|EPI ISL 561191|B.1.5.12|Gambia|2020-07-27	Africa|hCoV-19/Gambia/GC192789/2020|EPI ISL 561145|B.1|Gambia|2020-07-22	0.0004033331	Africa
Africa|hCoV-19/Gambia/GC19-3530/2020|EPI ISL 561192|B.1.5.12|Gambia|2020-07-27	Africa|hCoV-19/Gambia/GC192789/2020|EPI ISL 561145|B.1|Gambia|2020-07-22	0.0002757382	Africa
Africa|hCoV-19/Gambia/GC19-3533/2020|EPI ISL 561193|B.1.1.293|Gambia|2020-07-27	Africa|hCoV-19/Gambia/GC192789/2020|EPI ISL 561145|B.1|Gambia|2020-07-22	0.0004033818	Africa
Africa|hCoV-19/Gambia/GC19-3535/2020|EPI ISL 561194|B.1.1.242|Gambia|2020-07-27	Africa|hCoV-19/Gambia/GC192789/2020|EPI ISL 561145|B.1|Gambia|2020-07-22	0.0004706106	Africa
Africa|hCoV-19/Gambia/GC19-3550/2020|EPI ISL 561195|B.1.5.12|Gambia|2020-07-27	Africa|hCoV-19/Gambia/GC192789/2020|EPI ISL 561145|B.1|Gambia|2020-07-22	0.0003697095	Africa
Africa|hCoV-19/Gambia/GC19-3565/2020|EPI ISL 561196|B.1.5.12|Gambia|2020-07-27	Africa|hCoV-19/Gambia/GC192789/2020|EPI ISL 561145|B.1|Gambia|2020-07-22	0.0003024469	Africa
Africa|hCoV-19/Gambia/GC19-3578/2020|EPI ISL 561197|B.1.5.12|Gambia|2020-07-27	Africa|hCoV-19/Gambia/GC192789/2020|EPI ISL 561145|B.1|Gambia|2020-07-22	0.0003362171	Africa
Africa|hCoV-19/Gambia/GC19-3629/2020|EPI ISL 561199|B.1.5.12|Gambia|2020-07-27	Africa|hCoV-19/Gambia/GC192789/2020|EPI ISL 561145|B.1|Gambia|2020-07-22	0.0004369618	Africa
Africa|hCoV-19/Gambia/GC19-3656/2020|EPI ISL 561201|B.1.5.12|Gambia|2020-07-27	Africa|hCoV-19/Gambia/GC192789/2020|EPI ISL 561145|B.1|Gambia|2020-07-22	0.0003360928	Africa
Africa|hCoV-19/Gambia/GC19-3659/2020|EPI ISL 561202|B.1.1|Gambia|2020-07-27	Africa|hCoV-19/Gambia/GC192789/2020|EPI ISL 561145|B.1|Gambia|2020-07-22	0.0003361255	Africa
Africa|hCoV-19/Gambia/GC19-3666/2020|EPI ISL 561204|B.1.5.12|Gambia|2020-07-27	Africa|hCoV-19/Gambia/GC192789/2020|EPI ISL 561145|B.1|Gambia|2020-07-22	0.0004066166	Africa
Africa|hCoV-19/Gambia/GC19-3769/2020|EPI ISL 561072|B.1.292|Gambia|2020-07-27	Africa|hCoV-19/Gambia/GC192789/2020|EPI ISL 561145|B.1|Gambia|2020-07-22	0.0003413332	Africa
Africa|hCoV-19/Gambia/GC19-3773/2020|EPI ISL 561073|B.1.5.12|Gambia|2020-07-27	Africa|hCoV-19/Gambia/GC192789/2020|EPI ISL 561145|B.1|Gambia|2020-07-22	0.0004033236	Africa
Africa|hCoV-19/Gambia/GC19-3774/2020|EPI ISL 561074|B.1.5.12|Gambia|2020-07-27	Africa|hCoV-19/Gambia/GC192789/2020|EPI ISL 561145|B.1|Gambia|2020-07-22	0.0003697058	Africa
Africa|hCoV-19/Gambia/GC19-3794/2020|EPI ISL 561078|B.1.5.12|Gambia|2020-07-27	Africa|hCoV-19/Gambia/GC192789/2020|EPI ISL 561145|B.1|Gambia|2020-07-22	0.0003754847	Africa
Africa|hCoV-19/Gambia/GC19-3796/2020|EPI ISL 561079|B.1.5.12|Gambia|2020-07-27	Africa|hCoV-19/Gambia/GC192789/2020|EPI ISL 561145|B.1|Gambia|2020-07-22	0.0004033045	Africa
Africa|hCoV-19/Gambia/GC19-3798/2020|EPI ISL 561080|B.1.1.242|Gambia|2020-07-27	Africa|hCoV-19/Gambia/GC192789/2020|EPI ISL 561145|B.1|Gambia|2020-07-22	0.0005091420	Africa
Africa|hCoV-19/Gambia/GC19-3799/2020|EPI ISL 561081|B.1.1.242|Gambia|2020-07-27	Africa|hCoV-19/Gambia/GC192789/2020|EPI ISL 561145|B.1|Gambia|2020-07-22	0.0005041971	Africa
Africa|hCoV-19/Gambia/GC19-3802/2020|EPI ISL 561082|B.1.5.12|Gambia|2020-07-27	Africa|hCoV-19/Gambia/GC192789/2020|EPI ISL 561145|B.1|Gambia|2020-07-22	0.0004369368	Africa
Africa|hCoV-19/Gambia/GC19-3805/2020|EPI ISL 561083|B.1.5.12|Gambia|2020-07-27	Africa|hCoV-19/Gambia/GC192789/2020|EPI ISL 561145|B.1|Gambia|2020-07-22	0.0004033141	Africa
Africa|hCoV-19/Gambia/GC19-3806/2020|EPI ISL 561084|B.1.1.293|Gambia|2020-07-27	Africa|hCoV-19/Gambia/GC192789/2020|EPI ISL 561145|B.1|Gambia|2020-07-22	0.0004033492	Africa
Africa|hCoV-19/Gambia/GC19-3807/2020|EPI ISL 561085|B.1.1.293|Gambia|2020-07-27	Africa|hCoV-19/Gambia/GC192789/2020|EPI ISL 561145|B.1|Gambia|2020-07-22	0.0004370042	Africa
Africa|hCoV-19/Gambia/GC19-3812/2020|EPI ISL 561086|B.1.1.293|Gambia|2020-07-27	Africa|hCoV-19/Gambia/GC192789/2020|EPI ISL 561145|B.1|Gambia|2020-07-22	0.0004715962	Africa
Africa|hCoV-19/Gambia/GC19-3813/2020|EPI ISL 561087|B.1.1.293|Gambia|2020-07-27	Africa|hCoV-19/Gambia/GC192789/2020|EPI ISL 561145|B.1|Gambia|2020-07-22	0.0004369895	Africa
Africa|hCoV-19/Gambia/GC19-3814/2020|EPI ISL 561088|B.1|Gambia|2020-07-27	Africa|hCoV-19/Gambia/GC192789/2020|EPI ISL 561145|B.1|Gambia|2020-07-22	0.0002016582	Africa
Africa|hCoV-19/Gambia/GC19-3816/2020|EPI ISL 561089|B.1.1.293|Gambia|2020-07-27	Africa|hCoV-19/Gambia/GC192789/2020|EPI ISL 561145|B.1|Gambia|2020-07-22	0.0003047290	Africa
Africa|hCoV-19/Gambia/GC19-3818/2020|EPI ISL 561090|B.1.1.293|Gambia|2020-07-27	Africa|hCoV-19/Gambia/GC192789/2020|EPI ISL 561145|B.1|Gambia|2020-07-22	0.0005042289	Africa
Africa|hCoV-19/Gambia/GC19-3820/2020|EPI ISL 561091|B.1.1.293|Gambia|2020-07-27	Africa|hCoV-19/Gambia/GC192789/2020|EPI ISL 561145|B.1|Gambia|2020-07-22	0.0004369895	Africa
Africa|hCoV-19/Gambia/GC19-3821/2020|EPI ISL 561092|B.1.5.12|Gambia|2020-07-27	Africa|hCoV-19/Gambia/GC192789/2020|EPI ISL 561145|B.1|Gambia|2020-07-22	0.0003101905	Africa
Africa|hCoV-19/Gambia/GC19-3822/2020|EPI ISL 561093|B.1.5.12|Gambia|2020-07-27	Africa|hCoV-19/Gambia/GC192789/2020|EPI ISL 561145|B.1|Gambia|2020-07-22	0.0004033236	Africa
Africa|hCoV-19/Gambia/GC19-3823/2020|EPI ISL 561094|B.1.5.12|Gambia|2020-07-27	Africa|hCoV-19/Gambia/GC192789/2020|EPI ISL 561145|B.1|Gambia|2020-07-22	0.0004063398	Africa
Africa|hCoV-19/Gambia/GC19-3835/2020|EPI ISL 561096|B.1.1.293|Gambia|2020-07-27	Africa|hCoV-19/Gambia/GC192789/2020|EPI ISL 561145|B.1|Gambia|2020-07-22	0.0004033627	Africa
Africa|hCoV-19/Gambia/GC19-3836/2020|EPI ISL 561097|B.1.5.12|Gambia|2020-07-27	Africa|hCoV-19/Gambia/GC192789/2020|EPI ISL 561145|B.1|Gambia|2020-07-22	0.0003696810	Africa
Africa|hCoV-19/Gambia/GC19-3839/2020|EPI ISL 561098|B.1.5.12|Gambia|2020-07-27	Africa|hCoV-19/Gambia/GC192789/2020|EPI ISL 561145|B.1|Gambia|2020-07-22	0.0004033236	Africa
Africa|hCoV-19/Gambia/GC19-3842/2020|EPI ISL 561099|B.1.1.293|Gambia|2020-07-27	Africa|hCoV-19/Gambia/GC192789/2020|EPI ISL 561145|B.1|Gambia|2020-07-22	0.0005042390	Africa
Africa|hCoV-19/Gambia/GC19-3846/2020|EPI ISL 561100|B.1.1.293|Gambia|2020-07-27	Africa|hCoV-19/Gambia/GC192789/2020|EPI ISL 561145|B.1|Gambia|2020-07-22	0.0004706136	Africa
Africa|hCoV-19/Gambia/GC19-3852/2020|EPI ISL 561101|B.1.5.12|Gambia|2020-07-27	Africa|hCoV-19/Gambia/GC192789/2020|EPI ISL 561145|B.1|Gambia|2020-07-22	0.0004096601	Africa
Africa|hCoV-19/Gambia/GC19-3854/2020|EPI ISL 561102|B.1.1.293|Gambia|2020-07-27	Africa|hCoV-19/Gambia/GC192789/2020|EPI ISL 561145|B.1|Gambia|2020-07-22	0.0005042390	Africa
Africa|hCoV-19/Gambia/GC192573/2020|EPI ISL 561115|B.1.5.12|Gambia|2020-07-21	Africa|hCoV-19/Gambia/GC192789/2020|EPI ISL 561145|B.1|Gambia|2020-07-22	0.0004033412	Africa
Africa|hCoV-19/Gambia/GC192576/2020|EPI ISL 561117|B.1.5.12|Gambia|2020-07-21	Africa|hCoV-19/Gambia/GC192789/2020|EPI ISL 561145|B.1|Gambia|2020-07-22	0.0003049469	Africa
Africa|hCoV-19/Gambia/GC192579/2020|EPI ISL 561118|B.1.5.12|Gambia|2020-07-21	Africa|hCoV-19/Gambia/GC192789/2020|EPI ISL 561145|B.1|Gambia|2020-07-22	0.0003067342	Africa
Africa|hCoV-19/Gambia/GC192602/2020|EPI ISL 561120|B.1.1.293|Gambia|2020-07-21	Africa|hCoV-19/Gambia/GC192789/2020|EPI ISL 561145|B.1|Gambia|2020-07-22	0.0005042290	Africa
Africa|hCoV-19/Gambia/GC192610/2020|EPI ISL 561121|B.1.1.293|Gambia|2020-07-21	Africa|hCoV-19/Gambia/GC192789/2020|EPI ISL 561145|B.1|Gambia|2020-07-22	0.0005042290	Africa
Africa|hCoV-19/Gambia/GC192751/2020|EPI ISL 561138|B.1.5.12|Gambia|2020-07-21	Africa|hCoV-19/Gambia/GC192789/2020|EPI ISL 561145|B.1|Gambia|2020-07-22	0.0004369705	Africa
Africa|hCoV-19/Gambia/GC192756/2020|EPI ISL 561139|B.1.5.12|Gambia|2020-07-22	Africa|hCoV-19/Gambia/GC192789/2020|EPI ISL 561145|B.1|Gambia|2020-07-22	0.0003697058	Africa
Africa|hCoV-19/Gambia/GC192772/2020|EPI ISL 561140|B.1.1|Gambia|2020-07-22	Africa|hCoV-19/Gambia/GC192789/2020|EPI ISL 561145|B.1|Gambia|2020-07-22	0.0004706042	Africa
Africa|hCoV-19/Gambia/GC192778/2020|EPI ISL 561141|B.1.1|Gambia|2020-07-22	Africa|hCoV-19/Gambia/GC192789/2020|EPI ISL 561145|B.1|Gambia|2020-07-22	0.0003697418	Africa
Africa|hCoV-19/Gambia/GC192781/2020|EPI ISL 561142|B.1.5.12|Gambia|2020-07-22	Africa|hCoV-19/Gambia/GC192789/2020|EPI ISL 561145|B.1|Gambia|2020-07-22	0.0004033236	Africa
Africa|hCoV-19/Gambia/GC192782/2020|EPI ISL 561143|B.1.5.12|Gambia|2020-07-22	Africa|hCoV-19/Gambia/GC192789/2020|EPI ISL 561145|B.1|Gambia|2020-07-22	0.0004033331	Africa
Africa|hCoV-19/Gambia/GC192786/2020|EPI ISL 561144|B.1.1.293|Gambia|2020-07-22	Africa|hCoV-19/Gambia/GC192789/2020|EPI ISL 561145|B.1|Gambia|2020-07-22	0.0004369705	Africa
Africa|hCoV-19/Algeria/G0638 2264/2020|EPI ISL 418241|B.1|Algeria|2020-03-02	Africa|hCoV-19/Gambia/GC192811/2020|EPI ISL 561147|B.1.5.12|Gambia|2020-07-22	0.0004449619	Africa
Africa|hCoV-19/Algeria/G0640 2265/2020|EPI ISL 418242|B.1|Algeria|2020-03-08	Africa|hCoV-19/Gambia/GC192811/2020|EPI ISL 561147|B.1.5.12|Gambia|2020-07-22	0.0003415910	Africa
Africa|hCoV-19/Algeria/G0860 2262/2020|EPI ISL 420037|B.1|Algeria|2020-03-02	Africa|hCoV-19/Gambia/GC192811/2020|EPI ISL 561147|B.1.5.12|Gambia|2020-07-22	0.0003415910	Africa
Africa|hCoV-19/Benin/1022/2020|EPI ISL 476826|B.1|Benin|2020-03-25	Africa|hCoV-19/Gambia/GC192811/2020|EPI ISL 561147|B.1.5.12|Gambia|2020-07-22	0.0003074539	Africa
Africa|hCoV-19/Benin/1092/2020|EPI ISL 476827|B.1|Benin|2020-03-27	Africa|hCoV-19/Gambia/GC192811/2020|EPI ISL 561147|B.1.5.12|Gambia|2020-07-22	0.0003075306	Africa
Africa|hCoV-19/Benin/1408/2020|EPI ISL 476825|B.1.356|Benin|2020-04-04	Africa|hCoV-19/Gambia/GC192811/2020|EPI ISL 561147|B.1.5.12|Gambia|2020-07-22	0.0003416143	Africa
Africa|hCoV-19/Benin/1409/2020|EPI ISL 476828|B.1|Benin|2020-04-06	Africa|hCoV-19/Gambia/GC192811/2020|EPI ISL 561147|B.1.5.12|Gambia|2020-07-22	0.0003785152	Africa
Africa|hCoV-19/Benin/1950/2020|EPI ISL 476830|A|Benin|2020-04-15	Africa|hCoV-19/Gambia/GC192811/2020|EPI ISL 561147|B.1.5.12|Gambia|2020-07-22	0.0005125634	Africa
Africa|hCoV-19/Benin/197/2020|EPI ISL 476822|B.1.178|Benin|2020-03-15	Africa|hCoV-19/Gambia/GC192811/2020|EPI ISL 561147|B.1.5.12|Gambia|2020-07-22	0.0003074885	Africa
Africa|hCoV-19/Benin/2012/2020|EPI ISL 476831|A|Benin|2020-04-15	Africa|hCoV-19/Gambia/GC192811/2020|EPI ISL 561147|B.1.5.12|Gambia|2020-07-22	0.0005466652	Africa
Africa|hCoV-19/Benin/260/2020|EPI ISL 476823|B.1.292|Benin|2020-03-17	Africa|hCoV-19/Gambia/GC192811/2020|EPI ISL 561147|B.1.5.12|Gambia|2020-07-22	0.0004099623	Africa
Africa|hCoV-19/Benin/314/2020|EPI ISL 476834|B.1.5|Benin|2020-03-17	Africa|hCoV-19/Gambia/GC192811/2020|EPI ISL 561147|B.1.5.12|Gambia|2020-07-22	0.0004123017	Africa
Africa|hCoV-19/Benin/461/2020|EPI ISL 476833|A|Benin|2020-03-17	Africa|hCoV-19/Gambia/GC192811/2020|EPI ISL 561147|B.1.5.12|Gambia|2020-07-22	0.0005466654	Africa
Africa|hCoV-19/Benin/501/2020|EPI ISL 476824|B.1.356|Benin|2020-03-17	Africa|hCoV-19/Gambia/GC192811/2020|EPI ISL 561147|B.1.5.12|Gambia|2020-07-22	0.0003415909	Africa
Africa|hCoV-19/Benin/843/2020|EPI ISL 476829|A|Benin|2020-03-19	Africa|hCoV-19/Gambia/GC192811/2020|EPI ISL 561147|B.1.5.12|Gambia|2020-07-22	0.0004783778	Africa
Africa|hCoV-19/Botswana/BOT0455/2020|EPI ISL 560386|B.1|Botswana|2020-03-28	Africa|hCoV-19/Gambia/GC192811/2020|EPI ISL 561147|B.1.5.12|Gambia|2020-07-22	0.0002732615	Africa
Africa|hCoV-19/Botswana/BOT2254/2020|EPI ISL 560390|B.1.1|Botswana|2020-04-08	Africa|hCoV-19/Gambia/GC192811/2020|EPI ISL 561147|B.1.5.12|Gambia|2020-07-22	0.0003449650	Africa
Africa|hCoV-19/Botswana/BOT2283/2020|EPI ISL 560385|B.1|Botswana|2020-04-07	Africa|hCoV-19/Gambia/GC192811/2020|EPI ISL 561147|B.1.5.12|Gambia|2020-07-22	0.0003514820	Africa
Africa|hCoV-19/Botswana/BOT2624/2020|EPI ISL 560387|B.1.1|Botswana|2020-04-05	Africa|hCoV-19/Gambia/GC192811/2020|EPI ISL 561147|B.1.5.12|Gambia|2020-07-22	0.0003163571	Africa
Africa|hCoV-19/Botswana/BOT4161/2020|EPI ISL 560388|B.1.1.220|Botswana|2020-04-16	Africa|hCoV-19/Gambia/GC192811/2020|EPI ISL 561147|B.1.5.12|Gambia|2020-07-22	0.0004179537	Africa
Africa|hCoV-19/DRC/04186/2020|EPI ISL 471411|A|Democratic Republic of the Congo|2020-04-25	Africa|hCoV-19/Gambia/GC192811/2020|EPI ISL 561147|B.1.5.12|Gambia|2020-07-22	0.0005466648	Africa
Africa|hCoV-19/DRC/04188/2020|EPI ISL 471413|A|Democratic Republic of the Congo|2020-04-25	Africa|hCoV-19/Gambia/GC192811/2020|EPI ISL 561147|B.1.5.12|Gambia|2020-07-22	0.0006285134	Africa
Africa|hCoV-19/DRC/10041/2020|EPI ISL 527543|B.1.1.275|Democratic Republic of the Congo|2020-05-22	Africa|hCoV-19/Gambia/GC192811/2020|EPI ISL 561147|B.1.5.12|Gambia|2020-07-22	0.0004161325	Africa
Africa|hCoV-19/DRC/10057/2020|EPI ISL 527538|B.1.1.275|Democratic Republic of the Congo|2020-05-22	Africa|hCoV-19/Gambia/GC192811/2020|EPI ISL 561147|B.1.5.12|Gambia|2020-07-22	0.0005364225	Africa
Africa|hCoV-19/DRC/10061/2020|EPI ISL 527521|B.1.1.275|Democratic Republic of the Congo|2020-05-22	Africa|hCoV-19/Gambia/GC192811/2020|EPI ISL 561147|B.1.5.12|Gambia|2020-07-22	0.0003885144	Africa
Africa|hCoV-19/DRC/10070/2020|EPI ISL 527544|B.1.178|Democratic Republic of the Congo|2020-05-22	Africa|hCoV-19/Gambia/GC192811/2020|EPI ISL 561147|B.1.5.12|Gambia|2020-07-22	0.0004501063	Africa
Africa|hCoV-19/DRC/10120/2020|EPI ISL 513624|B.1.1.275|Democratic Republic of the Congo|2020-05-22	Africa|hCoV-19/Gambia/GC192811/2020|EPI ISL 561147|B.1.5.12|Gambia|2020-07-22	0.0004620335	Africa
Africa|hCoV-19/DRC/10127/2020|EPI ISL 513625|B.1.1.275|Democratic Republic of the Congo|2020-05-22	Africa|hCoV-19/Gambia/GC192811/2020|EPI ISL 561147|B.1.5.12|Gambia|2020-07-22	0.0004559417	Africa
Africa|hCoV-19/DRC/10242/2020|EPI ISL 513626|B.1.84|Democratic Republic of the Congo|2020-05-22	Africa|hCoV-19/Gambia/GC192811/2020|EPI ISL 561147|B.1.5.12|Gambia|2020-07-22	0.0003443395	Africa
Africa|hCoV-19/DRC/10251/2020|EPI ISL 513627|B.1.128|Democratic Republic of the Congo|2020-05-22	Africa|hCoV-19/Gambia/GC192811/2020|EPI ISL 561147|B.1.5.12|Gambia|2020-07-22	0.0004826302	Africa
Africa|hCoV-19/DRC/10324/2020|EPI ISL 527545|B.1.214|Democratic Republic of the Congo|2020-05-22	Africa|hCoV-19/Gambia/GC192811/2020|EPI ISL 561147|B.1.5.12|Gambia|2020-07-22	0.0004159927	Africa
Africa|hCoV-19/DRC/10346/2020|EPI ISL 527546|B.1.214|Democratic Republic of the Congo|2020-05-22	Africa|hCoV-19/Gambia/GC192811/2020|EPI ISL 561147|B.1.5.12|Gambia|2020-07-22	0.0004203930	Africa
Africa|hCoV-19/DRC/10364/2020|EPI ISL 527498|B.1|Democratic Republic of the Congo|2020-05-22	Africa|hCoV-19/Gambia/GC192811/2020|EPI ISL 561147|B.1.5.12|Gambia|2020-07-22	0.0003138316	Africa
Africa|hCoV-19/DRC/10371/2020|EPI ISL 527489|B.1.178|Democratic Republic of the Congo|2020-05-22	Africa|hCoV-19/Gambia/GC192811/2020|EPI ISL 561147|B.1.5.12|Gambia|2020-07-22	0.0004508915	Africa
Africa|hCoV-19/DRC/10373/2020|EPI ISL 527495|B.1.159|Democratic Republic of the Congo|2020-05-22	Africa|hCoV-19/Gambia/GC192811/2020|EPI ISL 561147|B.1.5.12|Gambia|2020-07-22	0.0004167669	Africa
Africa|hCoV-19/DRC/10374/2020|EPI ISL 527539|B.1.84|Democratic Republic of the Congo|2020-05-22	Africa|hCoV-19/Gambia/GC192811/2020|EPI ISL 561147|B.1.5.12|Gambia|2020-07-22	0.0006009322	Africa
Africa|hCoV-19/DRC/10375/2020|EPI ISL 527499|B.1.84|Democratic Republic of the Congo|2020-05-22	Africa|hCoV-19/Gambia/GC192811/2020|EPI ISL 561147|B.1.5.12|Gambia|2020-07-22	0.0004870734	Africa
Africa|hCoV-19/DRC/10399/2020|EPI ISL 527491|B.1.214|Democratic Republic of the Congo|2020-05-22	Africa|hCoV-19/Gambia/GC192811/2020|EPI ISL 561147|B.1.5.12|Gambia|2020-07-22	0.0004162970	Africa
Africa|hCoV-19/DRC/10502/2020|EPI ISL 527547|B.1.5|Democratic Republic of the Congo|2020-05-20	Africa|hCoV-19/Gambia/GC192811/2020|EPI ISL 561147|B.1.5.12|Gambia|2020-07-22	0.0002424498	Africa
Africa|hCoV-19/DRC/10506/2020|EPI ISL 527524|B.1.5|Democratic Republic of the Congo|2020-05-18	Africa|hCoV-19/Gambia/GC192811/2020|EPI ISL 561147|B.1.5.12|Gambia|2020-07-22	0.0002483228	Africa
Africa|hCoV-19/DRC/10507/2020|EPI ISL 527492|B.1.5|Democratic Republic of the Congo|2020-05-18	Africa|hCoV-19/Gambia/GC192811/2020|EPI ISL 561147|B.1.5.12|Gambia|2020-07-22	0.0002776322	Africa
Africa|hCoV-19/DRC/10508/2020|EPI ISL 527494|B.1.5|Democratic Republic of the Congo|2020-05-20	Africa|hCoV-19/Gambia/GC192811/2020|EPI ISL 561147|B.1.5.12|Gambia|2020-07-22	0.0002761188	Africa
Africa|hCoV-19/DRC/10532/2020|EPI ISL 527532|B.1.5|Democratic Republic of the Congo|2020-05-20	Africa|hCoV-19/Gambia/GC192811/2020|EPI ISL 561147|B.1.5.12|Gambia|2020-07-22	0.0002482170	Africa
Africa|hCoV-19/DRC/10533/2020|EPI ISL 527548|B.1.5|Democratic Republic of the Congo|2020-05-20	Africa|hCoV-19/Gambia/GC192811/2020|EPI ISL 561147|B.1.5.12|Gambia|2020-07-22	0.0002771773	Africa
Africa|hCoV-19/DRC/10621/2020|EPI ISL 527526|B.1.214|Democratic Republic of the Congo|2020-05-23	Africa|hCoV-19/Gambia/GC192811/2020|EPI ISL 561147|B.1.5.12|Gambia|2020-07-22	0.0003897393	Africa
Africa|hCoV-19/DRC/10640/2020|EPI ISL 527541|B.1|Democratic Republic of the Congo|2020-05-22	Africa|hCoV-19/Gambia/GC192811/2020|EPI ISL 561147|B.1.5.12|Gambia|2020-07-22	0.0005700677	Africa
Africa|hCoV-19/DRC/10644/2020|EPI ISL 527549|B.1|Democratic Republic of the Congo|2020-05-22	Africa|hCoV-19/Gambia/GC192811/2020|EPI ISL 561147|B.1.5.12|Gambia|2020-07-22	0.0005544064	Africa
Africa|hCoV-19/DRC/10728/2020|EPI ISL 513628|B.1.5|Democratic Republic of the Congo|2020-05-23	Africa|hCoV-19/Gambia/GC192811/2020|EPI ISL 561147|B.1.5.12|Gambia|2020-07-22	0.0002848952	Africa
Africa|hCoV-19/DRC/10731/2020|EPI ISL 513629|B.1.1.1|Democratic Republic of the Congo|2020-05-23	Africa|hCoV-19/Gambia/GC192811/2020|EPI ISL 561147|B.1.5.12|Gambia|2020-07-22	0.0005381755	Africa
Africa|hCoV-19/DRC/10733/2020|EPI ISL 513630|B.1|Democratic Republic of the Congo|2020-05-23	Africa|hCoV-19/Gambia/GC192811/2020|EPI ISL 561147|B.1.5.12|Gambia|2020-07-22	0.0004120650	Africa
Africa|hCoV-19/DRC/108/2020|EPI ISL 417948|B.1.128|Democratic Republic of the Congo|2020-03-19	Africa|hCoV-19/Gambia/GC192811/2020|EPI ISL 561147|B.1.5.12|Gambia|2020-07-22	0.0003762475	Africa
Africa|hCoV-19/DRC/10885/2020|EPI ISL 513631|B.1.84|Democratic Republic of the Congo|2020-05-23	Africa|hCoV-19/Gambia/GC192811/2020|EPI ISL 561147|B.1.5.12|Gambia|2020-07-22	0.0004150821	Africa
Africa|hCoV-19/DRC/10902/2020|EPI ISL 527490|B.1.178|Democratic Republic of the Congo|2020-05-23	Africa|hCoV-19/Gambia/GC192811/2020|EPI ISL 561147|B.1.5.12|Gambia|2020-07-22	0.0003812263	Africa
Africa|hCoV-19/DRC/10913/2020|EPI ISL 527507|B.1.84|Democratic Republic of the Congo|2020-05-24	Africa|hCoV-19/Gambia/GC192811/2020|EPI ISL 561147|B.1.5.12|Gambia|2020-07-22	0.0004900208	Africa
Africa|hCoV-19/DRC/11005/2020|EPI ISL 527550|B.1.159|Democratic Republic of the Congo|2020-05-24	Africa|hCoV-19/Gambia/GC192811/2020|EPI ISL 561147|B.1.5.12|Gambia|2020-07-22	0.0005198845	Africa
Africa|hCoV-19/DRC/11008/2020|EPI ISL 527503|B.1.159|Democratic Republic of the Congo|2020-05-24	Africa|hCoV-19/Gambia/GC192811/2020|EPI ISL 561147|B.1.5.12|Gambia|2020-07-22	0.0004546438	Africa
Africa|hCoV-19/DRC/11022/2020|EPI ISL 527551|B.1.214|Democratic Republic of the Congo|2020-05-24	Africa|hCoV-19/Gambia/GC192811/2020|EPI ISL 561147|B.1.5.12|Gambia|2020-07-22	0.0004853954	Africa
Africa|hCoV-19/DRC/11024/2020|EPI ISL 527552|B.1.149|Democratic Republic of the Congo|2020-05-24	Africa|hCoV-19/Gambia/GC192811/2020|EPI ISL 561147|B.1.5.12|Gambia|2020-07-22	0.0005248884	Africa
Africa|hCoV-19/DRC/11026/2020|EPI ISL 527553|B.1.149|Democratic Republic of the Congo|2020-05-24	Africa|hCoV-19/Gambia/GC192811/2020|EPI ISL 561147|B.1.5.12|Gambia|2020-07-22	0.0003811998	Africa
Africa|hCoV-19/DRC/11031/2020|EPI ISL 527554|B.1.214|Democratic Republic of the Congo|2020-05-24	Africa|hCoV-19/Gambia/GC192811/2020|EPI ISL 561147|B.1.5.12|Gambia|2020-07-22	0.0004161760	Africa
Africa|hCoV-19/DRC/11041/2020|EPI ISL 527555|B.1|Democratic Republic of the Congo|2020-05-24	Africa|hCoV-19/Gambia/GC192811/2020|EPI ISL 561147|B.1.5.12|Gambia|2020-07-22	0.0003813677	Africa
Africa|hCoV-19/DRC/11057/2020|EPI ISL 527528|B.1.5|Democratic Republic of the Congo|2020-05-24	Africa|hCoV-19/Gambia/GC192811/2020|EPI ISL 561147|B.1.5.12|Gambia|2020-07-22	0.0003180340	Africa
Africa|hCoV-19/DRC/11078/2020|EPI ISL 527514|B.1|Democratic Republic of the Congo|2020-05-24	Africa|hCoV-19/Gambia/GC192811/2020|EPI ISL 561147|B.1.5.12|Gambia|2020-07-22	0.0004198634	Africa
Africa|hCoV-19/DRC/11079/2020|EPI ISL 527500|B.1.214|Democratic Republic of the Congo|2020-05-24	Africa|hCoV-19/Gambia/GC192811/2020|EPI ISL 561147|B.1.5.12|Gambia|2020-07-22	0.0003485839	Africa
Africa|hCoV-19/DRC/11093/2020|EPI ISL 527527|B.1.5|Democratic Republic of the Congo|2020-05-24	Africa|hCoV-19/Gambia/GC192811/2020|EPI ISL 561147|B.1.5.12|Gambia|2020-07-22	0.0003913225	Africa
Africa|hCoV-19/DRC/11096/2020|EPI ISL 527522|B.1|Democratic Republic of the Congo|2020-05-24	Africa|hCoV-19/Gambia/GC192811/2020|EPI ISL 561147|B.1.5.12|Gambia|2020-07-22	0.0003886738	Africa
Africa|hCoV-19/DRC/11114/2020|EPI ISL 527534|B.1.214|Democratic Republic of the Congo|2020-05-25	Africa|hCoV-19/Gambia/GC192811/2020|EPI ISL 561147|B.1.5.12|Gambia|2020-07-22	0.0004617051	Africa
Africa|hCoV-19/DRC/11123/2020|EPI ISL 527496|B.1.84|Democratic Republic of the Congo|2020-05-24	Africa|hCoV-19/Gambia/GC192811/2020|EPI ISL 561147|B.1.5.12|Gambia|2020-07-22	0.0003820517	Africa
Africa|hCoV-19/DRC/11134/2020|EPI ISL 527518|B.1.5|Democratic Republic of the Congo|2020-05-24	Africa|hCoV-19/Gambia/GC192811/2020|EPI ISL 561147|B.1.5.12|Gambia|2020-07-22	0.0002818673	Africa
Africa|hCoV-19/DRC/11143/2020|EPI ISL 527556|B.1|Democratic Republic of the Congo|2020-05-24	Africa|hCoV-19/Gambia/GC192811/2020|EPI ISL 561147|B.1.5.12|Gambia|2020-07-22	0.0005199492	Africa
Africa|hCoV-19/DRC/11145/2020|EPI ISL 527501|B.1.214|Democratic Republic of the Congo|2020-05-24	Africa|hCoV-19/Gambia/GC192811/2020|EPI ISL 561147|B.1.5.12|Gambia|2020-07-22	0.0004883238	Africa
Africa|hCoV-19/DRC/11148/2020|EPI ISL 527525|B.1.178|Democratic Republic of the Congo|2020-05-24	Africa|hCoV-19/Gambia/GC192811/2020|EPI ISL 561147|B.1.5.12|Gambia|2020-07-22	0.0004590532	Africa
Africa|hCoV-19/DRC/11157/2020|EPI ISL 527530|B.1|Democratic Republic of the Congo|2020-05-25	Africa|hCoV-19/Gambia/GC192811/2020|EPI ISL 561147|B.1.5.12|Gambia|2020-07-22	0.0004563400	Africa
Africa|hCoV-19/DRC/11187/2020|EPI ISL 527523|B.1.1.275|Democratic Republic of the Congo|2020-05-23	Africa|hCoV-19/Gambia/GC192811/2020|EPI ISL 561147|B.1.5.12|Gambia|2020-07-22	0.0004919334	Africa
Africa|hCoV-19/DRC/11191/2020|EPI ISL 527506|B.1.1.275|Democratic Republic of the Congo|2020-05-23	Africa|hCoV-19/Gambia/GC192811/2020|EPI ISL 561147|B.1.5.12|Gambia|2020-07-22	0.0003841198	Africa
Africa|hCoV-19/DRC/11252/2020|EPI ISL 527557|B.1.1.275|Democratic Republic of the Congo|2020-05-21	Africa|hCoV-19/Gambia/GC192811/2020|EPI ISL 561147|B.1.5.12|Gambia|2020-07-22	0.0005544033	Africa
Africa|hCoV-19/DRC/11260/2020|EPI ISL 527558|B.1.1.275|Democratic Republic of the Congo|2020-05-23	Africa|hCoV-19/Gambia/GC192811/2020|EPI ISL 561147|B.1.5.12|Gambia|2020-07-22	0.0004159409	Africa
Africa|hCoV-19/DRC/1131/2020|EPI ISL 429255|B.1.5|Democratic Republic of the Congo|2020-04-05	Africa|hCoV-19/Gambia/GC192811/2020|EPI ISL 561147|B.1.5.12|Gambia|2020-07-22	0.0002756717	Africa
Africa|hCoV-19/DRC/11310/2020|EPI ISL 527529|B.1.149|Democratic Republic of the Congo|2020-05-25	Africa|hCoV-19/Gambia/GC192811/2020|EPI ISL 561147|B.1.5.12|Gambia|2020-07-22	0.0003875198	Africa
Africa|hCoV-19/DRC/11318/2020|EPI ISL 527559|B.1.149|Democratic Republic of the Congo|2020-05-25	Africa|hCoV-19/Gambia/GC192811/2020|EPI ISL 561147|B.1.5.12|Gambia|2020-07-22	0.0003791073	Africa
Africa|hCoV-19/DRC/11326/2020|EPI ISL 527508|B.1|Democratic Republic of the Congo|2020-05-25	Africa|hCoV-19/Gambia/GC192811/2020|EPI ISL 561147|B.1.5.12|Gambia|2020-07-22	0.0003850554	Africa
Africa|hCoV-19/DRC/11334/2020|EPI ISL 527504|B.1.178|Democratic Republic of the Congo|2020-05-25	Africa|hCoV-19/Gambia/GC192811/2020|EPI ISL 561147|B.1.5.12|Gambia|2020-07-22	0.0003844445	Africa
Africa|hCoV-19/DRC/11337/2020|EPI ISL 527510|B.1.84|Democratic Republic of the Congo|2020-05-25	Africa|hCoV-19/Gambia/GC192811/2020|EPI ISL 561147|B.1.5.12|Gambia|2020-07-22	0.0004556700	Africa
Africa|hCoV-19/DRC/11341/2020|EPI ISL 527509|B.1.1.275|Democratic Republic of the Congo|2020-05-25	Africa|hCoV-19/Gambia/GC192811/2020|EPI ISL 561147|B.1.5.12|Gambia|2020-07-22	0.0004903537	Africa
Africa|hCoV-19/DRC/11348/2020|EPI ISL 527560|B.1.149|Democratic Republic of the Congo|2020-05-25	Africa|hCoV-19/Gambia/GC192811/2020|EPI ISL 561147|B.1.5.12|Gambia|2020-07-22	0.0003794473	Africa
Africa|hCoV-19/DRC/11369/2020|EPI ISL 527537|B.1.214|Democratic Republic of the Congo|2020-05-25	Africa|hCoV-19/Gambia/GC192811/2020|EPI ISL 561147|B.1.5.12|Gambia|2020-07-22	0.0004238669	Africa
Africa|hCoV-19/DRC/11376/2020|EPI ISL 527513|B.1.214|Democratic Republic of the Congo|2020-05-25	Africa|hCoV-19/Gambia/GC192811/2020|EPI ISL 561147|B.1.5.12|Gambia|2020-07-22	0.0004539200	Africa
Africa|hCoV-19/DRC/11411/2020|EPI ISL 527561|B.1.5|Democratic Republic of the Congo|2020-05-25	Africa|hCoV-19/Gambia/GC192811/2020|EPI ISL 561147|B.1.5.12|Gambia|2020-07-22	0.0003464145	Africa
Africa|hCoV-19/DRC/11450/2020|EPI ISL 527516|B.1.5|Democratic Republic of the Congo|2020-05-25	Africa|hCoV-19/Gambia/GC192811/2020|EPI ISL 561147|B.1.5.12|Gambia|2020-07-22	0.0002832840	Africa
Africa|hCoV-19/DRC/11458/2020|EPI ISL 527497|B.1.5|Democratic Republic of the Congo|2020-05-25	Africa|hCoV-19/Gambia/GC192811/2020|EPI ISL 561147|B.1.5.12|Gambia|2020-07-22	0.0004199409	Africa
Africa|hCoV-19/DRC/11460/2020|EPI ISL 527562|B.1.214|Democratic Republic of the Congo|2020-05-25	Africa|hCoV-19/Gambia/GC192811/2020|EPI ISL 561147|B.1.5.12|Gambia|2020-07-22	0.0005605966	Africa
Africa|hCoV-19/DRC/11472/2020|EPI ISL 527502|B.1.214|Democratic Republic of the Congo|2020-05-25	Africa|hCoV-19/Gambia/GC192811/2020|EPI ISL 561147|B.1.5.12|Gambia|2020-07-22	0.0004849028	Africa
Africa|hCoV-19/DRC/11477/2020|EPI ISL 527563|B.1.84|Democratic Republic of the Congo|2020-05-25	Africa|hCoV-19/Gambia/GC192811/2020|EPI ISL 561147|B.1.5.12|Gambia|2020-07-22	0.0003114613	Africa
Africa|hCoV-19/DRC/11486/2020|EPI ISL 527564|B.1.214|Democratic Republic of the Congo|2020-05-25	Africa|hCoV-19/Gambia/GC192811/2020|EPI ISL 561147|B.1.5.12|Gambia|2020-07-22	0.0004852679	Africa
Africa|hCoV-19/DRC/11487/2020|EPI ISL 527505|B.1|Democratic Republic of the Congo|2020-05-25	Africa|hCoV-19/Gambia/GC192811/2020|EPI ISL 561147|B.1.5.12|Gambia|2020-07-22	0.0004203237	Africa
Africa|hCoV-19/DRC/11507/2020|EPI ISL 527512|B.1|Democratic Republic of the Congo|2020-05-25	Africa|hCoV-19/Gambia/GC192811/2020|EPI ISL 561147|B.1.5.12|Gambia|2020-07-22	0.0004550732	Africa
Africa|hCoV-19/DRC/1151/2020|EPI ISL 447596|B.38|Democratic Republic of the Congo|2020-04-05	Africa|hCoV-19/Gambia/GC192811/2020|EPI ISL 561147|B.1.5.12|Gambia|2020-07-22	0.0006217482	Africa
Africa|hCoV-19/DRC/11511/2020|EPI ISL 527511|B.1.214|Democratic Republic of the Congo|2020-05-25	Africa|hCoV-19/Gambia/GC192811/2020|EPI ISL 561147|B.1.5.12|Gambia|2020-07-22	0.0004906510	Africa
Africa|hCoV-19/DRC/11572/2020|EPI ISL 527565|B.1.214|Democratic Republic of the Congo|2020-05-25	Africa|hCoV-19/Gambia/GC192811/2020|EPI ISL 561147|B.1.5.12|Gambia|2020-07-22	0.0003807961	Africa
Africa|hCoV-19/DRC/11576/2020|EPI ISL 527517|B.1|Democratic Republic of the Congo|2020-05-25	Africa|hCoV-19/Gambia/GC192811/2020|EPI ISL 561147|B.1.5.12|Gambia|2020-07-22	0.0003877149	Africa
Africa|hCoV-19/DRC/11583/2020|EPI ISL 527542|B.1|Democratic Republic of the Congo|2020-05-25	Africa|hCoV-19/Gambia/GC192811/2020|EPI ISL 561147|B.1.5.12|Gambia|2020-07-22	0.0004277233	Africa
Africa|hCoV-19/DRC/11616/2020|EPI ISL 527519|B.1|Democratic Republic of the Congo|2020-05-25	Africa|hCoV-19/Gambia/GC192811/2020|EPI ISL 561147|B.1.5.12|Gambia|2020-07-22	0.0003864349	Africa
Africa|hCoV-19/DRC/11623/2020|EPI ISL 527566|B.1.5|Democratic Republic of the Congo|2020-05-25	Africa|hCoV-19/Gambia/GC192811/2020|EPI ISL 561147|B.1.5.12|Gambia|2020-07-22	0.0003813660	Africa
Africa|hCoV-19/DRC/11624/2020|EPI ISL 527567|B.1.149|Democratic Republic of the Congo|2020-05-25	Africa|hCoV-19/Gambia/GC192811/2020|EPI ISL 561147|B.1.5.12|Gambia|2020-07-22	0.0003811788	Africa
Africa|hCoV-19/DRC/11631/2020|EPI ISL 527568|B.1.149|Democratic Republic of the Congo|2020-05-25	Africa|hCoV-19/Gambia/GC192811/2020|EPI ISL 561147|B.1.5.12|Gambia|2020-07-22	0.0003815754	Africa
Africa|hCoV-19/DRC/11632/2020|EPI ISL 527493|B.1|Democratic Republic of the Congo|2020-05-25	Africa|hCoV-19/Gambia/GC192811/2020|EPI ISL 561147|B.1.5.12|Gambia|2020-07-22	0.0004165559	Africa
Africa|hCoV-19/DRC/11635/2020|EPI ISL 527540|B.1.214|Democratic Republic of the Congo|2020-05-25	Africa|hCoV-19/Gambia/GC192811/2020|EPI ISL 561147|B.1.5.12|Gambia|2020-07-22	0.0004240525	Africa
Africa|hCoV-19/DRC/11640/2020|EPI ISL 527535|B.1.178|Democratic Republic of the Congo|2020-05-25	Africa|hCoV-19/Gambia/GC192811/2020|EPI ISL 561147|B.1.5.12|Gambia|2020-07-22	0.0004907174	Africa
Africa|hCoV-19/DRC/11643/2020|EPI ISL 527520|B.1.5|Democratic Republic of the Congo|2020-05-25	Africa|hCoV-19/Gambia/GC192811/2020|EPI ISL 561147|B.1.5.12|Gambia|2020-07-22	0.0003501249	Africa
Africa|hCoV-19/DRC/11648/2020|EPI ISL 527569|B.1.6|Democratic Republic of the Congo|2020-05-25	Africa|hCoV-19/Gambia/GC192811/2020|EPI ISL 561147|B.1.5.12|Gambia|2020-07-22	0.0004142326	Africa
Africa|hCoV-19/DRC/11652/2020|EPI ISL 527570|B.1.149|Democratic Republic of the Congo|2020-05-25	Africa|hCoV-19/Gambia/GC192811/2020|EPI ISL 561147|B.1.5.12|Gambia|2020-07-22	0.0003810717	Africa
Africa|hCoV-19/DRC/11653/2020|EPI ISL 527533|B.1.84|Democratic Republic of the Congo|2020-05-25	Africa|hCoV-19/Gambia/GC192811/2020|EPI ISL 561147|B.1.5.12|Gambia|2020-07-22	0.0003525689	Africa
Africa|hCoV-19/DRC/11676/2020|EPI ISL 527531|B.1|Democratic Republic of the Congo|2020-05-26	Africa|hCoV-19/Gambia/GC192811/2020|EPI ISL 561147|B.1.5.12|Gambia|2020-07-22	0.0005661416	Africa
Africa|hCoV-19/DRC/11677/2020|EPI ISL 527515|B.1.214|Democratic Republic of the Congo|2020-05-26	Africa|hCoV-19/Gambia/GC192811/2020|EPI ISL 561147|B.1.5.12|Gambia|2020-07-22	0.0004930715	Africa
Africa|hCoV-19/DRC/11732/2020|EPI ISL 527536|B.1.214|Democratic Republic of the Congo|2020-05-26	Africa|hCoV-19/Gambia/GC192811/2020|EPI ISL 561147|B.1.5.12|Gambia|2020-07-22	0.0003514009	Africa
Africa|hCoV-19/DRC/11733/2020|EPI ISL 527571|B.1.149|Democratic Republic of the Congo|2020-05-26	Africa|hCoV-19/Gambia/GC192811/2020|EPI ISL 561147|B.1.5.12|Gambia|2020-07-22	0.0003790850	Africa
Africa|hCoV-19/DRC/11806/2020|EPI ISL 527572|B.1.214|Democratic Republic of the Congo|2020-05-26	Africa|hCoV-19/Gambia/GC192811/2020|EPI ISL 561147|B.1.5.12|Gambia|2020-07-22	0.0004850325	Africa
Africa|hCoV-19/DRC/1234/2020|EPI ISL 429258|B.1.5|Democratic Republic of the Congo|2020-04-06	Africa|hCoV-19/Gambia/GC192811/2020|EPI ISL 561147|B.1.5.12|Gambia|2020-07-22	0.0002876739	Africa
Africa|hCoV-19/DRC/1249/2020|EPI ISL 429259|B.1.5|Democratic Republic of the Congo|2020-04-06	Africa|hCoV-19/Gambia/GC192811/2020|EPI ISL 561147|B.1.5.12|Gambia|2020-07-22	0.0002768927	Africa
Africa|hCoV-19/DRC/1319/2020|EPI ISL 431011|B.1.128|Democratic Republic of the Congo|2020-04-07	Africa|hCoV-19/Gambia/GC192811/2020|EPI ISL 561147|B.1.5.12|Gambia|2020-07-22	0.0003803262	Africa
Africa|hCoV-19/DRC/1324/2020|EPI ISL 435033|B.1.128|Democratic Republic of the Congo|2020-04-07	Africa|hCoV-19/Gambia/GC192811/2020|EPI ISL 561147|B.1.5.12|Gambia|2020-07-22	0.0003777147	Africa
Africa|hCoV-19/DRC/1326/2020|EPI ISL 435116|B.1|Democratic Republic of the Congo|2020-04-07	Africa|hCoV-19/Gambia/GC192811/2020|EPI ISL 561147|B.1.5.12|Gambia|2020-07-22	0.0003518532	Africa
Africa|hCoV-19/DRC/1375/2020|EPI ISL 435117|B.1.1.1|Democratic Republic of the Congo|2020-04-07	Africa|hCoV-19/Gambia/GC192811/2020|EPI ISL 561147|B.1.5.12|Gambia|2020-07-22	0.0005261900	Africa
Africa|hCoV-19/DRC/1376/2020|EPI ISL 431012|B.1.1.1|Democratic Republic of the Congo|2020-04-07	Africa|hCoV-19/Gambia/GC192811/2020|EPI ISL 561147|B.1.5.12|Gambia|2020-07-22	0.0004868367	Africa
Africa|hCoV-19/DRC/1377/2020|EPI ISL 434678|B.1.1.1|Democratic Republic of the Congo|2020-04-07	Africa|hCoV-19/Gambia/GC192811/2020|EPI ISL 561147|B.1.5.12|Gambia|2020-07-22	0.0004483079	Africa
Africa|hCoV-19/DRC/1378/2020|EPI ISL 435118|B.1.1.1|Democratic Republic of the Congo|2020-04-07	Africa|hCoV-19/Gambia/GC192811/2020|EPI ISL 561147|B.1.5.12|Gambia|2020-07-22	0.0004853419	Africa
Africa|hCoV-19/DRC/1382/2020|EPI ISL 435113|B.1.1.1|Democratic Republic of the Congo|2020-04-07	Africa|hCoV-19/Gambia/GC192811/2020|EPI ISL 561147|B.1.5.12|Gambia|2020-07-22	0.0004911572	Africa
Africa|hCoV-19/DRC/1397/2020|EPI ISL 434679|B.1.1.1|Democratic Republic of the Congo|2020-04-07	Africa|hCoV-19/Gambia/GC192811/2020|EPI ISL 561147|B.1.5.12|Gambia|2020-07-22	0.0004858064	Africa
Africa|hCoV-19/DRC/1398/2020|EPI ISL 435114|B.1.1.1|Democratic Republic of the Congo|2020-04-07	Africa|hCoV-19/Gambia/GC192811/2020|EPI ISL 561147|B.1.5.12|Gambia|2020-07-22	0.0004455121	Africa
Africa|hCoV-19/DRC/1422/2020|EPI ISL 434680|B.1.149|Democratic Republic of the Congo|2020-04-08	Africa|hCoV-19/Gambia/GC192811/2020|EPI ISL 561147|B.1.5.12|Gambia|2020-07-22	0.0003848344	Africa
Africa|hCoV-19/DRC/1423/2020|EPI ISL 434710|B.1.149|Democratic Republic of the Congo|2020-04-08	Africa|hCoV-19/Gambia/GC192811/2020|EPI ISL 561147|B.1.5.12|Gambia|2020-07-22	0.0003425889	Africa
Africa|hCoV-19/DRC/1486/2020|EPI ISL 434711|B.1|Democratic Republic of the Congo|2020-04-08	Africa|hCoV-19/Gambia/GC192811/2020|EPI ISL 561147|B.1.5.12|Gambia|2020-07-22	0.0003171632	Africa
Africa|hCoV-19/DRC/1516/2020|EPI ISL 435032|B.1.5|Democratic Republic of the Congo|2020-04-09	Africa|hCoV-19/Gambia/GC192811/2020|EPI ISL 561147|B.1.5.12|Gambia|2020-07-22	0.0002732615	Africa
Africa|hCoV-19/DRC/1565/2020|EPI ISL 434681|B.1|Democratic Republic of the Congo|2020-04-09	Africa|hCoV-19/Gambia/GC192811/2020|EPI ISL 561147|B.1.5.12|Gambia|2020-07-22	0.0003137287	Africa
Africa|hCoV-19/DRC/158/2020|EPI ISL 417950|B.40|Democratic Republic of the Congo|2020-03-20	Africa|hCoV-19/Gambia/GC192811/2020|EPI ISL 561147|B.1.5.12|Gambia|2020-07-22	0.0006150757	Africa
Africa|hCoV-19/DRC/1715/2020|EPI ISL 435156|B.1.84|Democratic Republic of the Congo|2020-04-10	Africa|hCoV-19/Gambia/GC192811/2020|EPI ISL 561147|B.1.5.12|Gambia|2020-07-22	0.0003452831	Africa
Africa|hCoV-19/DRC/1767/2020|EPI ISL 435157|B.1.5|Democratic Republic of the Congo|2020-04-10	Africa|hCoV-19/Gambia/GC192811/2020|EPI ISL 561147|B.1.5.12|Gambia|2020-07-22	0.0002827108	Africa
Africa|hCoV-19/DRC/1779/2020|EPI ISL 435158|C.14|Democratic Republic of the Congo|2020-04-10	Africa|hCoV-19/Gambia/GC192811/2020|EPI ISL 561147|B.1.5.12|Gambia|2020-07-22	0.0005618643	Africa
Africa|hCoV-19/DRC/191/2020|EPI ISL 417955|B.1.128|Democratic Republic of the Congo|2020-03-21	Africa|hCoV-19/Gambia/GC192811/2020|EPI ISL 561147|B.1.5.12|Gambia|2020-07-22	0.0003763374	Africa
Africa|hCoV-19/DRC/1952/2020|EPI ISL 435159|B.1.5|Democratic Republic of the Congo|2020-04-11	Africa|hCoV-19/Gambia/GC192811/2020|EPI ISL 561147|B.1.5.12|Gambia|2020-07-22	0.0002795237	Africa
Africa|hCoV-19/DRC/1982/2020|EPI ISL 435160|B.1|Democratic Republic of the Congo|2020-04-12	Africa|hCoV-19/Gambia/GC192811/2020|EPI ISL 561147|B.1.5.12|Gambia|2020-07-22	0.0003135397	Africa
Africa|hCoV-19/DRC/2047/2020|EPI ISL 435161|B.1.1.1|Democratic Republic of the Congo|2020-04-12	Africa|hCoV-19/Gambia/GC192811/2020|EPI ISL 561147|B.1.5.12|Gambia|2020-07-22	0.0004527726	Africa
Africa|hCoV-19/DRC/2063/2020|EPI ISL 435162|B.1|Democratic Republic of the Congo|2020-04-12	Africa|hCoV-19/Gambia/GC192811/2020|EPI ISL 561147|B.1.5.12|Gambia|2020-07-22	0.0002786156	Africa
Africa|hCoV-19/DRC/2120/2020|EPI ISL 435163|B.1.149|Democratic Republic of the Congo|2020-04-12	Africa|hCoV-19/Gambia/GC192811/2020|EPI ISL 561147|B.1.5.12|Gambia|2020-07-22	0.0003450710	Africa
Africa|hCoV-19/DRC/2121/2020|EPI ISL 435164|B.1.149|Democratic Republic of the Congo|2020-04-12	Africa|hCoV-19/Gambia/GC192811/2020|EPI ISL 561147|B.1.5.12|Gambia|2020-07-22	0.0003477101	Africa
Africa|hCoV-19/DRC/2122/2020|EPI ISL 435165|B.1.149|Democratic Republic of the Congo|2020-04-13	Africa|hCoV-19/Gambia/GC192811/2020|EPI ISL 561147|B.1.5.12|Gambia|2020-07-22	0.0004241262	Africa
Africa|hCoV-19/DRC/2125/2020|EPI ISL 435166|B.1.149|Democratic Republic of the Congo|2020-04-13	Africa|hCoV-19/Gambia/GC192811/2020|EPI ISL 561147|B.1.5.12|Gambia|2020-07-22	0.0003515107	Africa
Africa|hCoV-19/DRC/2128/2020|EPI ISL 435167|B.1|Democratic Republic of the Congo|2020-04-13	Africa|hCoV-19/Gambia/GC192811/2020|EPI ISL 561147|B.1.5.12|Gambia|2020-07-22	0.0002843787	Africa
Africa|hCoV-19/DRC/2133/2020|EPI ISL 435168|B.1.128|Democratic Republic of the Congo|2020-04-13	Africa|hCoV-19/Gambia/GC192811/2020|EPI ISL 561147|B.1.5.12|Gambia|2020-07-22	0.0003881309	Africa
Africa|hCoV-19/DRC/214/2020|EPI ISL 420030|B.1.6|Democratic Republic of the Congo|2020-03-21	Africa|hCoV-19/Gambia/GC192811/2020|EPI ISL 561147|B.1.5.12|Gambia|2020-07-22	0.0002742610	Africa
Africa|hCoV-19/DRC/215/2020|EPI ISL 420031|B.1.1.1|Democratic Republic of the Congo|2020-03-21	Africa|hCoV-19/Gambia/GC192811/2020|EPI ISL 561147|B.1.5.12|Gambia|2020-07-22	0.0004879464	Africa
Africa|hCoV-19/DRC/2169/2020|EPI ISL 436194|B.1.5|Democratic Republic of the Congo|2020-04-13	Africa|hCoV-19/Gambia/GC192811/2020|EPI ISL 561147|B.1.5.12|Gambia|2020-07-22	0.0003176300	Africa
Africa|hCoV-19/DRC/2299/2020|EPI ISL 436412|B.1.5|Democratic Republic of the Congo|2020-04-14	Africa|hCoV-19/Gambia/GC192811/2020|EPI ISL 561147|B.1.5.12|Gambia|2020-07-22	0.0003446276	Africa
Africa|hCoV-19/DRC/236/2020|EPI ISL 420032|B.1.128|Democratic Republic of the Congo|2020-03-22	Africa|hCoV-19/Gambia/GC192811/2020|EPI ISL 561147|B.1.5.12|Gambia|2020-07-22	0.0003768053	Africa
Africa|hCoV-19/DRC/2363/2020|EPI ISL 437194|B.1.84|Democratic Republic of the Congo|2020-04-14	Africa|hCoV-19/Gambia/GC192811/2020|EPI ISL 561147|B.1.5.12|Gambia|2020-07-22	0.0003101306	Africa
Africa|hCoV-19/DRC/2384/2020|EPI ISL 437196|B.1.149|Democratic Republic of the Congo|2020-04-14	Africa|hCoV-19/Gambia/GC192811/2020|EPI ISL 561147|B.1.5.12|Gambia|2020-07-22	0.0003482549	Africa
Africa|hCoV-19/DRC/241/2020|EPI ISL 420033|B.1.1.75|Democratic Republic of the Congo|2020-03-22	Africa|hCoV-19/Gambia/GC192811/2020|EPI ISL 561147|B.1.5.12|Gambia|2020-07-22	0.0004111292	Africa
Africa|hCoV-19/DRC/243/2020|EPI ISL 420034|B.1|Democratic Republic of the Congo|2020-03-22	Africa|hCoV-19/Gambia/GC192811/2020|EPI ISL 561147|B.1.5.12|Gambia|2020-07-22	0.0003152339	Africa
Africa|hCoV-19/DRC/248/2020|EPI ISL 420035|B.1.5|Democratic Republic of the Congo|2020-03-22	Africa|hCoV-19/Gambia/GC192811/2020|EPI ISL 561147|B.1.5.12|Gambia|2020-07-22	0.0002397597	Africa
Africa|hCoV-19/DRC/2496/2020|EPI ISL 437337|B.1.149|Democratic Republic of the Congo|2020-04-15	Africa|hCoV-19/Gambia/GC192811/2020|EPI ISL 561147|B.1.5.12|Gambia|2020-07-22	0.0003757744	Africa
Africa|hCoV-19/DRC/2529/2020|EPI ISL 437338|B.1.178|Democratic Republic of the Congo|2020-04-15	Africa|hCoV-19/Gambia/GC192811/2020|EPI ISL 561147|B.1.5.12|Gambia|2020-07-22	0.0003416061	Africa
Africa|hCoV-19/DRC/253/2020|EPI ISL 420838|B.1.5|Democratic Republic of the Congo|2020-03-22	Africa|hCoV-19/Gambia/GC192811/2020|EPI ISL 561147|B.1.5.12|Gambia|2020-07-22	0.0002406498	Africa
Africa|hCoV-19/DRC/2536/2020|EPI ISL 437339|B.1|Democratic Republic of the Congo|2020-04-15	Africa|hCoV-19/Gambia/GC192811/2020|EPI ISL 561147|B.1.5.12|Gambia|2020-07-22	0.0003416061	Africa
Africa|hCoV-19/DRC/254/2020|EPI ISL 420839|B.1|Democratic Republic of the Congo|2020-03-22	Africa|hCoV-19/Gambia/GC192811/2020|EPI ISL 561147|B.1.5.12|Gambia|2020-07-22	0.0003117837	Africa
Africa|hCoV-19/DRC/2563/2020|EPI ISL 437340|B.1.9|Democratic Republic of the Congo|2020-04-15	Africa|hCoV-19/Gambia/GC192811/2020|EPI ISL 561147|B.1.5.12|Gambia|2020-07-22	0.0005466371	Africa
Africa|hCoV-19/DRC/2580/2020|EPI ISL 437341|B.1.5|Democratic Republic of the Congo|2020-04-15	Africa|hCoV-19/Gambia/GC192811/2020|EPI ISL 561147|B.1.5.12|Gambia|2020-07-22	0.0002748356	Africa
Africa|hCoV-19/DRC/2644/2020|EPI ISL 437342|B.1.84|Democratic Republic of the Congo|2020-04-15	Africa|hCoV-19/Gambia/GC192811/2020|EPI ISL 561147|B.1.5.12|Gambia|2020-07-22	0.0003814165	Africa
Africa|hCoV-19/DRC/2670/2020|EPI ISL 437343|B.1.9|Democratic Republic of the Congo|2020-04-15	Africa|hCoV-19/Gambia/GC192811/2020|EPI ISL 561147|B.1.5.12|Gambia|2020-07-22	0.0005808532	Africa
Africa|hCoV-19/DRC/2727/2020|EPI ISL 437344|B.1|Democratic Republic of the Congo|2020-04-16	Africa|hCoV-19/Gambia/GC192811/2020|EPI ISL 561147|B.1.5.12|Gambia|2020-07-22	0.0002781894	Africa
Africa|hCoV-19/DRC/2728/2020|EPI ISL 437345|B.1.84|Democratic Republic of the Congo|2020-04-16	Africa|hCoV-19/Gambia/GC192811/2020|EPI ISL 561147|B.1.5.12|Gambia|2020-07-22	0.0003131794	Africa
Africa|hCoV-19/DRC/2813/2020|EPI ISL 437346|C.14|Democratic Republic of the Congo|2020-04-16	Africa|hCoV-19/Gambia/GC192811/2020|EPI ISL 561147|B.1.5.12|Gambia|2020-07-22	0.0005812187	Africa
Africa|hCoV-19/DRC/2819/2020|EPI ISL 437347|B.1|Democratic Republic of the Congo|2020-04-16	Africa|hCoV-19/Gambia/GC192811/2020|EPI ISL 561147|B.1.5.12|Gambia|2020-07-22	0.0003824852	Africa
Africa|hCoV-19/DRC/2827/2020|EPI ISL 437348|B.1|Democratic Republic of the Congo|2020-04-16	Africa|hCoV-19/Gambia/GC192811/2020|EPI ISL 561147|B.1.5.12|Gambia|2020-07-22	0.0002732494	Africa
Africa|hCoV-19/DRC/2855/2020|EPI ISL 437350|B.1|Democratic Republic of the Congo|2020-04-16	Africa|hCoV-19/Gambia/GC192811/2020|EPI ISL 561147|B.1.5.12|Gambia|2020-07-22	0.0003074391	Africa
Africa|hCoV-19/DRC/2864/2020|EPI ISL 437351|B.1|Democratic Republic of the Congo|2020-04-16	Africa|hCoV-19/Gambia/GC192811/2020|EPI ISL 561147|B.1.5.12|Gambia|2020-07-22	0.0003079724	Africa
Africa|hCoV-19/DRC/2904/2020|EPI ISL 437352|B.1|Democratic Republic of the Congo|2020-04-17	Africa|hCoV-19/Gambia/GC192811/2020|EPI ISL 561147|B.1.5.12|Gambia|2020-07-22	0.0003074391	Africa
Africa|hCoV-19/DRC/2938/2020|EPI ISL 437353|B.1.275|Democratic Republic of the Congo|2020-04-17	Africa|hCoV-19/Gambia/GC192811/2020|EPI ISL 561147|B.1.5.12|Gambia|2020-07-22	0.0004912189	Africa
Africa|hCoV-19/DRC/2939/2020|EPI ISL 437354|B.1|Democratic Republic of the Congo|2020-04-17	Africa|hCoV-19/Gambia/GC192811/2020|EPI ISL 561147|B.1.5.12|Gambia|2020-07-22	0.0004108013	Africa
Africa|hCoV-19/DRC/2942/2020|EPI ISL 437355|B.1|Democratic Republic of the Congo|2020-04-17	Africa|hCoV-19/Gambia/GC192811/2020|EPI ISL 561147|B.1.5.12|Gambia|2020-07-22	0.0004186421	Africa
Africa|hCoV-19/DRC/299/2020|EPI ISL 420840|B.4|Democratic Republic of the Congo|2020-03-20	Africa|hCoV-19/Gambia/GC192811/2020|EPI ISL 561147|B.1.5.12|Gambia|2020-07-22	0.0007651198	Africa
Africa|hCoV-19/DRC/300/2020|EPI ISL 420841|A|Democratic Republic of the Congo|2020-03-22	Africa|hCoV-19/Gambia/GC192811/2020|EPI ISL 561147|B.1.5.12|Gambia|2020-07-22	0.0005511920	Africa
Africa|hCoV-19/DRC/3041/2020|EPI ISL 437356|B.1|Democratic Republic of the Congo|2020-04-18	Africa|hCoV-19/Gambia/GC192811/2020|EPI ISL 561147|B.1.5.12|Gambia|2020-07-22	0.0003773558	Africa
Africa|hCoV-19/DRC/307/2020|EPI ISL 420842|B.1.9|Democratic Republic of the Congo|2020-03	Africa|hCoV-19/Gambia/GC192811/2020|EPI ISL 561147|B.1.5.12|Gambia|2020-07-22	0.0003872824	Africa
Africa|hCoV-19/DRC/3070/2020|EPI ISL 437357|B.1.214|Democratic Republic of the Congo|2020-04-18	Africa|hCoV-19/Gambia/GC192811/2020|EPI ISL 561147|B.1.5.12|Gambia|2020-07-22	0.0004122365	Africa
Africa|hCoV-19/DRC/3089/2020|EPI ISL 437358|B.1.84|Democratic Republic of the Congo|2020-04-19	Africa|hCoV-19/Gambia/GC192811/2020|EPI ISL 561147|B.1.5.12|Gambia|2020-07-22	0.0003420395	Africa
Africa|hCoV-19/DRC/3440/2020|EPI ISL 447597|B.1.84|Democratic Republic of the Congo|2020-04-22	Africa|hCoV-19/Gambia/GC192811/2020|EPI ISL 561147|B.1.5.12|Gambia|2020-07-22	0.0003459556	Africa
Africa|hCoV-19/DRC/3451/2020|EPI ISL 447598|B.1.178|Democratic Republic of the Congo|2020-04-22	Africa|hCoV-19/Gambia/GC192811/2020|EPI ISL 561147|B.1.5.12|Gambia|2020-07-22	0.0003808699	Africa
Africa|hCoV-19/DRC/3453/2020|EPI ISL 447599|B.1.84|Democratic Republic of the Congo|2020-04-22	Africa|hCoV-19/Gambia/GC192811/2020|EPI ISL 561147|B.1.5.12|Gambia|2020-07-22	0.0003461712	Africa
Africa|hCoV-19/DRC/3481/2020|EPI ISL 447600|B.1|Democratic Republic of the Congo|2020-04-22	Africa|hCoV-19/Gambia/GC192811/2020|EPI ISL 561147|B.1.5.12|Gambia|2020-07-22	0.0002803406	Africa
Africa|hCoV-19/DRC/3482/2020|EPI ISL 447601|B.1|Democratic Republic of the Congo|2020-04-22	Africa|hCoV-19/Gambia/GC192811/2020|EPI ISL 561147|B.1.5.12|Gambia|2020-07-22	0.0003141383	Africa
Africa|hCoV-19/DRC/3483/2020|EPI ISL 447602|B.1|Democratic Republic of the Congo|2020-04-22	Africa|hCoV-19/Gambia/GC192811/2020|EPI ISL 561147|B.1.5.12|Gambia|2020-07-22	0.0002798895	Africa
Africa|hCoV-19/DRC/3490/2020|EPI ISL 447603|B.1|Democratic Republic of the Congo|2020-04-22	Africa|hCoV-19/Gambia/GC192811/2020|EPI ISL 561147|B.1.5.12|Gambia|2020-07-22	0.0003119978	Africa
Africa|hCoV-19/DRC/3504/2020|EPI ISL 447604|B.1.149|Democratic Republic of the Congo|2020-04-23	Africa|hCoV-19/Gambia/GC192811/2020|EPI ISL 561147|B.1.5.12|Gambia|2020-07-22	0.0003500258	Africa
Africa|hCoV-19/DRC/352/2020|EPI ISL 420850|B.1.5|Democratic Republic of the Congo|2020-03	Africa|hCoV-19/Gambia/GC192811/2020|EPI ISL 561147|B.1.5.12|Gambia|2020-07-22	0.0003116542	Africa
Africa|hCoV-19/DRC/353/2020|EPI ISL 420843|B.1.5|Democratic Republic of the Congo|2020-03	Africa|hCoV-19/Gambia/GC192811/2020|EPI ISL 561147|B.1.5.12|Gambia|2020-07-22	0.0002423994	Africa
Africa|hCoV-19/DRC/355/2020|EPI ISL 420844|B.1|Democratic Republic of the Congo|2020-03	Africa|hCoV-19/Gambia/GC192811/2020|EPI ISL 561147|B.1.5.12|Gambia|2020-07-22	0.0002742328	Africa
Africa|hCoV-19/DRC/3552/2020|EPI ISL 447605|B.1.84|Democratic Republic of the Congo|2020-04-23	Africa|hCoV-19/Gambia/GC192811/2020|EPI ISL 561147|B.1.5.12|Gambia|2020-07-22	0.0003498974	Africa
Africa|hCoV-19/DRC/3595/2020|EPI ISL 447606|B.1.5|Democratic Republic of the Congo|2020-04-23	Africa|hCoV-19/Gambia/GC192811/2020|EPI ISL 561147|B.1.5.12|Gambia|2020-07-22	0.0003107473	Africa
Africa|hCoV-19/DRC/3632/2020|EPI ISL 447607|B.1.5|Democratic Republic of the Congo|2020-04-23	Africa|hCoV-19/Gambia/GC192811/2020|EPI ISL 561147|B.1.5.12|Gambia|2020-07-22	0.0003117450	Africa
Africa|hCoV-19/DRC/3633/2020|EPI ISL 447230|B.1.5|Democratic Republic of the Congo|2020-04-23	Africa|hCoV-19/Gambia/GC192811/2020|EPI ISL 561147|B.1.5.12|Gambia|2020-07-22	0.0003146984	Africa
Africa|hCoV-19/DRC/3653/2020|EPI ISL 447231|B.1.128|Democratic Republic of the Congo|2020-04-23	Africa|hCoV-19/Gambia/GC192811/2020|EPI ISL 561147|B.1.5.12|Gambia|2020-07-22	0.0004464131	Africa
Africa|hCoV-19/DRC/3659/2020|EPI ISL 447232|B.1.128|Democratic Republic of the Congo|2020-04-23	Africa|hCoV-19/Gambia/GC192811/2020|EPI ISL 561147|B.1.5.12|Gambia|2020-07-22	0.0004468274	Africa
Africa|hCoV-19/DRC/3661/2020|EPI ISL 447233|B.1.128|Democratic Republic of the Congo|2020-04-23	Africa|hCoV-19/Gambia/GC192811/2020|EPI ISL 561147|B.1.5.12|Gambia|2020-07-22	0.0004506995	Africa
Africa|hCoV-19/DRC/3662/2020|EPI ISL 447234|B.1.128|Democratic Republic of the Congo|2020-04-23	Africa|hCoV-19/Gambia/GC192811/2020|EPI ISL 561147|B.1.5.12|Gambia|2020-07-22	0.0004503560	Africa
Africa|hCoV-19/DRC/3664/2020|EPI ISL 447235|B.1.128|Democratic Republic of the Congo|2020-04-23	Africa|hCoV-19/Gambia/GC192811/2020|EPI ISL 561147|B.1.5.12|Gambia|2020-07-22	0.0004504341	Africa
Africa|hCoV-19/DRC/3683/2020|EPI ISL 447236|B.1.5|Democratic Republic of the Congo|2020-04-24	Africa|hCoV-19/Gambia/GC192811/2020|EPI ISL 561147|B.1.5.12|Gambia|2020-07-22	0.0003464097	Africa
Africa|hCoV-19/DRC/3688/2020|EPI ISL 447237|B.1.128|Democratic Republic of the Congo|2020-04-24	Africa|hCoV-19/Gambia/GC192811/2020|EPI ISL 561147|B.1.5.12|Gambia|2020-07-22	0.0004489255	Africa
Africa|hCoV-19/DRC/376/2020|EPI ISL 420851|B.1.6|Democratic Republic of the Congo|2020-03-25	Africa|hCoV-19/Gambia/GC192811/2020|EPI ISL 561147|B.1.5.12|Gambia|2020-07-22	0.0003451116	Africa
Africa|hCoV-19/DRC/3764/2020|EPI ISL 447238|B.1.84|Democratic Republic of the Congo|2020-04-24	Africa|hCoV-19/Gambia/GC192811/2020|EPI ISL 561147|B.1.5.12|Gambia|2020-07-22	0.0003805156	Africa
Africa|hCoV-19/DRC/3768/2020|EPI ISL 447239|B.1.84|Democratic Republic of the Congo|2020-04-24	Africa|hCoV-19/Gambia/GC192811/2020|EPI ISL 561147|B.1.5.12|Gambia|2020-07-22	0.0003461867	Africa
Africa|hCoV-19/DRC/3778/2020|EPI ISL 447240|B.1.128|Democratic Republic of the Congo|2020-04-24	Africa|hCoV-19/Gambia/GC192811/2020|EPI ISL 561147|B.1.5.12|Gambia|2020-07-22	0.0004480437	Africa
Africa|hCoV-19/DRC/3787/2020|EPI ISL 447241|B.1|Democratic Republic of the Congo|2020-04-24	Africa|hCoV-19/Gambia/GC192811/2020|EPI ISL 561147|B.1.5.12|Gambia|2020-07-22	0.0003148007	Africa
Africa|hCoV-19/DRC/3791/2020|EPI ISL 447242|B.1|Democratic Republic of the Congo|2020-04-24	Africa|hCoV-19/Gambia/GC192811/2020|EPI ISL 561147|B.1.5.12|Gambia|2020-07-22	0.0003521752	Africa
Africa|hCoV-19/DRC/3803/2020|EPI ISL 447243|B.1|Democratic Republic of the Congo|2020-04-24	Africa|hCoV-19/Gambia/GC192811/2020|EPI ISL 561147|B.1.5.12|Gambia|2020-07-22	0.0002796546	Africa
Africa|hCoV-19/DRC/3806/2020|EPI ISL 447244|B.1|Democratic Republic of the Congo|2020-04-24	Africa|hCoV-19/Gambia/GC192811/2020|EPI ISL 561147|B.1.5.12|Gambia|2020-07-22	0.0002797232	Africa
Africa|hCoV-19/DRC/3827/2020|EPI ISL 447245|B.1|Democratic Republic of the Congo|2020-04-24	Africa|hCoV-19/Gambia/GC192811/2020|EPI ISL 561147|B.1.5.12|Gambia|2020-07-22	0.0004156800	Africa
Africa|hCoV-19/DRC/3829/2020|EPI ISL 447246|B.1|Democratic Republic of the Congo|2020-04-24	Africa|hCoV-19/Gambia/GC192811/2020|EPI ISL 561147|B.1.5.12|Gambia|2020-07-22	0.0003814152	Africa
Africa|hCoV-19/DRC/3834/2020|EPI ISL 447247|A|Democratic Republic of the Congo|2020-04-25	Africa|hCoV-19/Gambia/GC192811/2020|EPI ISL 561147|B.1.5.12|Gambia|2020-07-22	0.0006276439	Africa
Africa|hCoV-19/DRC/3837/2020|EPI ISL 447248|B.1.128|Democratic Republic of the Congo|2020-04-25	Africa|hCoV-19/Gambia/GC192811/2020|EPI ISL 561147|B.1.5.12|Gambia|2020-07-22	0.0004501377	Africa
Africa|hCoV-19/DRC/3841/2020|EPI ISL 447249|B.1.128|Democratic Republic of the Congo|2020-04-25	Africa|hCoV-19/Gambia/GC192811/2020|EPI ISL 561147|B.1.5.12|Gambia|2020-07-22	0.0004836402	Africa
Africa|hCoV-19/DRC/3842/2020|EPI ISL 471396|B.1.128|Democratic Republic of the Congo|2020-04-25	Africa|hCoV-19/Gambia/GC192811/2020|EPI ISL 561147|B.1.5.12|Gambia|2020-07-22	0.0004783203	Africa
Africa|hCoV-19/DRC/3846/2020|EPI ISL 471397|B.1.84|Democratic Republic of the Congo|2020-04-25	Africa|hCoV-19/Gambia/GC192811/2020|EPI ISL 561147|B.1.5.12|Gambia|2020-07-22	0.0004099358	Africa
Africa|hCoV-19/DRC/3937/2020|EPI ISL 471398|B.1|Democratic Republic of the Congo|2020-04-25	Africa|hCoV-19/Gambia/GC192811/2020|EPI ISL 561147|B.1.5.12|Gambia|2020-07-22	0.0003757668	Africa
Africa|hCoV-19/DRC/3941/2020|EPI ISL 471399|B.1.128|Democratic Republic of the Congo|2020-04-25	Africa|hCoV-19/Gambia/GC192811/2020|EPI ISL 561147|B.1.5.12|Gambia|2020-07-22	0.0004470685	Africa
Africa|hCoV-19/DRC/3947/2020|EPI ISL 471400|B.1.214|Democratic Republic of the Congo|2020-04-25	Africa|hCoV-19/Gambia/GC192811/2020|EPI ISL 561147|B.1.5.12|Gambia|2020-07-22	0.0004782894	Africa
Africa|hCoV-19/DRC/3949/2020|EPI ISL 471401|B.1.84|Democratic Republic of the Congo|2020-04-26	Africa|hCoV-19/Gambia/GC192811/2020|EPI ISL 561147|B.1.5.12|Gambia|2020-07-22	0.0003099171	Africa
Africa|hCoV-19/DRC/396/2020|EPI ISL 420852|B.1.6|Democratic Republic of the Congo|2020-03-26	Africa|hCoV-19/Gambia/GC192811/2020|EPI ISL 561147|B.1.5.12|Gambia|2020-07-22	0.0003102835	Africa
Africa|hCoV-19/DRC/397/2020|EPI ISL 420845|B.1.6|Democratic Republic of the Congo|2020-03-26	Africa|hCoV-19/Gambia/GC192811/2020|EPI ISL 561147|B.1.5.12|Gambia|2020-07-22	0.0003078956	Africa
Africa|hCoV-19/DRC/400/2020|EPI ISL 420846|B.1.5|Democratic Republic of the Congo|2020-03	Africa|hCoV-19/Gambia/GC192811/2020|EPI ISL 561147|B.1.5.12|Gambia|2020-07-22	0.0002744679	Africa
Africa|hCoV-19/DRC/4012/2020|EPI ISL 471402|B.1|Democratic Republic of the Congo|2020-04-26	Africa|hCoV-19/Gambia/GC192811/2020|EPI ISL 561147|B.1.5.12|Gambia|2020-07-22	0.0004441259	Africa
Africa|hCoV-19/DRC/402/2020|EPI ISL 420853|B.1|Democratic Republic of the Congo|2020-03-26	Africa|hCoV-19/Gambia/GC192811/2020|EPI ISL 561147|B.1.5.12|Gambia|2020-07-22	0.0003226852	Africa
Africa|hCoV-19/DRC/4020/2020|EPI ISL 471403|B.1.5|Democratic Republic of the Congo|2020-04-26	Africa|hCoV-19/Gambia/GC192811/2020|EPI ISL 561147|B.1.5.12|Gambia|2020-07-22	0.0003757831	Africa
Africa|hCoV-19/DRC/4026/2020|EPI ISL 471404|B.1.84|Democratic Republic of the Congo|2020-04-27	Africa|hCoV-19/Gambia/GC192811/2020|EPI ISL 561147|B.1.5.12|Gambia|2020-07-22	0.0003415991	Africa
Africa|hCoV-19/DRC/4060/2020|EPI ISL 471405|B.1|Democratic Republic of the Congo|2020-04-27	Africa|hCoV-19/Gambia/GC192811/2020|EPI ISL 561147|B.1.5.12|Gambia|2020-07-22	0.0003765164	Africa
Africa|hCoV-19/DRC/4075/2020|EPI ISL 471406|B.1.214|Democratic Republic of the Congo|2020-04-27	Africa|hCoV-19/Gambia/GC192811/2020|EPI ISL 561147|B.1.5.12|Gambia|2020-07-22	0.0004135702	Africa
Africa|hCoV-19/DRC/4084/2020|EPI ISL 471407|B.1.214|Democratic Republic of the Congo|2020-04-27	Africa|hCoV-19/Gambia/GC192811/2020|EPI ISL 561147|B.1.5.12|Gambia|2020-07-22	0.0004787801	Africa
Africa|hCoV-19/DRC/4132/2020|EPI ISL 471408|B.1|Democratic Republic of the Congo|2020-04-27	Africa|hCoV-19/Gambia/GC192811/2020|EPI ISL 561147|B.1.5.12|Gambia|2020-07-22	0.0004099260	Africa
Africa|hCoV-19/DRC/4141/2020|EPI ISL 471409|B.1.128|Democratic Republic of the Congo|2020-04-27	Africa|hCoV-19/Gambia/GC192811/2020|EPI ISL 561147|B.1.5.12|Gambia|2020-07-22	0.0004441259	Africa
Africa|hCoV-19/DRC/4145/2020|EPI ISL 471410|B.1|Democratic Republic of the Congo|2020-04-27	Africa|hCoV-19/Gambia/GC192811/2020|EPI ISL 561147|B.1.5.12|Gambia|2020-07-22	0.0003415991	Africa
Africa|hCoV-19/DRC/4194/2020|EPI ISL 471414|B.1.5|Democratic Republic of the Congo|2020-04-28	Africa|hCoV-19/Gambia/GC192811/2020|EPI ISL 561147|B.1.5.12|Gambia|2020-07-22	0.0003757578	Africa
Africa|hCoV-19/DRC/4250/2020|EPI ISL 471415|B.1.1.1|Democratic Republic of the Congo|2020-04-28	Africa|hCoV-19/Gambia/GC192811/2020|EPI ISL 561147|B.1.5.12|Gambia|2020-07-22	0.0005466895	Africa
Africa|hCoV-19/DRC/4279/2020|EPI ISL 514114|B.1|Democratic Republic of the Congo|2020-04-28	Africa|hCoV-19/Gambia/GC192811/2020|EPI ISL 561147|B.1.5.12|Gambia|2020-07-22	0.0003810586	Africa
Africa|hCoV-19/DRC/4282/2020|EPI ISL 514103|B.1.128|Democratic Republic of the Congo|2020-04-08	Africa|hCoV-19/Gambia/GC192811/2020|EPI ISL 561147|B.1.5.12|Gambia|2020-07-22	0.0004157334	Africa
Africa|hCoV-19/DRC/4284/2020|EPI ISL 514115|B.1.128|Democratic Republic of the Congo|2020-04-28	Africa|hCoV-19/Gambia/GC192811/2020|EPI ISL 561147|B.1.5.12|Gambia|2020-07-22	0.0004157190	Africa
Africa|hCoV-19/DRC/431/2020|EPI ISL 420847|B.1.147|Democratic Republic of the Congo|2020-03-26	Africa|hCoV-19/Gambia/GC192811/2020|EPI ISL 561147|B.1.5.12|Gambia|2020-07-22	0.0003078925	Africa
Africa|hCoV-19/DRC/4418/2020|EPI ISL 496506|B.1.128|Democratic Republic of the Congo|2020-04-29	Africa|hCoV-19/Gambia/GC192811/2020|EPI ISL 561147|B.1.5.12|Gambia|2020-07-22	0.0004504028	Africa
Africa|hCoV-19/DRC/4422/2020|EPI ISL 496507|B.1.128|Democratic Republic of the Congo|2020-04-29	Africa|hCoV-19/Gambia/GC192811/2020|EPI ISL 561147|B.1.5.12|Gambia|2020-07-22	0.0004204520	Africa
Africa|hCoV-19/DRC/4427/2020|EPI ISL 496508|B.1.128|Democratic Republic of the Congo|2020-04-29	Africa|hCoV-19/Gambia/GC192811/2020|EPI ISL 561147|B.1.5.12|Gambia|2020-07-22	0.0004242865	Africa
Africa|hCoV-19/DRC/4429/2020|EPI ISL 513589|B.1.128|Democratic Republic of the Congo|2020-04-29	Africa|hCoV-19/Gambia/GC192811/2020|EPI ISL 561147|B.1.5.12|Gambia|2020-07-22	0.0004243165	Africa
Africa|hCoV-19/DRC/4430/2020|EPI ISL 496509|B.1.128|Democratic Republic of the Congo|2020-04-29	Africa|hCoV-19/Gambia/GC192811/2020|EPI ISL 561147|B.1.5.12|Gambia|2020-07-22	0.0004161224	Africa
Africa|hCoV-19/DRC/4437/2020|EPI ISL 513590|B.1.128|Democratic Republic of the Congo|2020-05-02	Africa|hCoV-19/Gambia/GC192811/2020|EPI ISL 561147|B.1.5.12|Gambia|2020-07-22	0.0004597672	Africa
Africa|hCoV-19/DRC/4442/2020|EPI ISL 496510|B.1.128|Democratic Republic of the Congo|2020-04-29	Africa|hCoV-19/Gambia/GC192811/2020|EPI ISL 561147|B.1.5.12|Gambia|2020-07-22	0.0004208498	Africa
Africa|hCoV-19/DRC/4444/2020|EPI ISL 514104|B.1.128|Democratic Republic of the Congo|2020-04-29	Africa|hCoV-19/Gambia/GC192811/2020|EPI ISL 561147|B.1.5.12|Gambia|2020-07-22	0.0004143984	Africa
Africa|hCoV-19/DRC/445/2020|EPI ISL 420848|B.1|Democratic Republic of the Congo|2020-03	Africa|hCoV-19/Gambia/GC192811/2020|EPI ISL 561147|B.1.5.12|Gambia|2020-07-22	0.0002844323	Africa
Africa|hCoV-19/DRC/4501/2020|EPI ISL 513591|B.1.5|Democratic Republic of the Congo|2020-05-30	Africa|hCoV-19/Gambia/GC192811/2020|EPI ISL 561147|B.1.5.12|Gambia|2020-07-22	0.0003182876	Africa
Africa|hCoV-19/DRC/4516/2020|EPI ISL 487192|B.1.1.275|Democratic Republic of the Congo|2020-04-28	Africa|hCoV-19/Gambia/GC192811/2020|EPI ISL 561147|B.1.5.12|Gambia|2020-07-22	0.0003800987	Africa
Africa|hCoV-19/DRC/4524/2020|EPI ISL 513597|A|Democratic Republic of the Congo|2020-04-30	Africa|hCoV-19/Gambia/GC192811/2020|EPI ISL 561147|B.1.5.12|Gambia|2020-07-22	0.0006207766	Africa
Africa|hCoV-19/DRC/4541/2020|EPI ISL 513598|B.1|Democratic Republic of the Congo|2020-04-30	Africa|hCoV-19/Gambia/GC192811/2020|EPI ISL 561147|B.1.5.12|Gambia|2020-07-22	0.0004099985	Africa
Africa|hCoV-19/DRC/4551/2020|EPI ISL 513599|B.1.178|Democratic Republic of the Congo|2020-04-30	Africa|hCoV-19/Gambia/GC192811/2020|EPI ISL 561147|B.1.5.12|Gambia|2020-07-22	0.0004526400	Africa
Africa|hCoV-19/DRC/4561/2020|EPI ISL 513600|B.1|Democratic Republic of the Congo|2020-04-30	Africa|hCoV-19/Gambia/GC192811/2020|EPI ISL 561147|B.1.5.12|Gambia|2020-07-22	0.0003757576	Africa
Africa|hCoV-19/DRC/4562/2020|EPI ISL 513601|B.1.214|Democratic Republic of the Congo|2020-04-30	Africa|hCoV-19/Gambia/GC192811/2020|EPI ISL 561147|B.1.5.12|Gambia|2020-07-22	0.0003757668	Africa
Africa|hCoV-19/DRC/4568/2020|EPI ISL 513602|B.1|Democratic Republic of the Congo|2020-04-30	Africa|hCoV-19/Gambia/GC192811/2020|EPI ISL 561147|B.1.5.12|Gambia|2020-07-22	0.0003797918	Africa
Africa|hCoV-19/DRC/4578/2020|EPI ISL 513603|B.1|Democratic Republic of the Congo|2020-04-30	Africa|hCoV-19/Gambia/GC192811/2020|EPI ISL 561147|B.1.5.12|Gambia|2020-07-22	0.0004169319	Africa
Africa|hCoV-19/DRC/4613/2020|EPI ISL 513604|B.1.214|Democratic Republic of the Congo|2020-04-30	Africa|hCoV-19/Gambia/GC192811/2020|EPI ISL 561147|B.1.5.12|Gambia|2020-07-22	0.0004135802	Africa
Africa|hCoV-19/DRC/4614/2020|EPI ISL 513605|B.1|Democratic Republic of the Congo|2020-04-30	Africa|hCoV-19/Gambia/GC192811/2020|EPI ISL 561147|B.1.5.12|Gambia|2020-07-22	0.0005124844	Africa
Africa|hCoV-19/DRC/4631/2020|EPI ISL 513606|B.1.5|Democratic Republic of the Congo|2020-04-30	Africa|hCoV-19/Gambia/GC192811/2020|EPI ISL 561147|B.1.5.12|Gambia|2020-07-22	0.0005125194	Africa
Africa|hCoV-19/DRC/4633/2020|EPI ISL 513607|B.1.128|Democratic Republic of the Congo|2020-04-30	Africa|hCoV-19/Gambia/GC192811/2020|EPI ISL 561147|B.1.5.12|Gambia|2020-07-22	0.0004783204	Africa
Africa|hCoV-19/DRC/4642/2020|EPI ISL 513608|B.1.128|Democratic Republic of the Congo|2020-04-30	Africa|hCoV-19/Gambia/GC192811/2020|EPI ISL 561147|B.1.5.12|Gambia|2020-07-22	0.0004782992	Africa
Africa|hCoV-19/DRC/4647/2020|EPI ISL 513609|B.1.128|Democratic Republic of the Congo|2020-04-30	Africa|hCoV-19/Gambia/GC192811/2020|EPI ISL 561147|B.1.5.12|Gambia|2020-07-22	0.0004441259	Africa
Africa|hCoV-19/DRC/4653/2020|EPI ISL 513610|B.1.128|Democratic Republic of the Congo|2020-04-30	Africa|hCoV-19/Gambia/GC192811/2020|EPI ISL 561147|B.1.5.12|Gambia|2020-07-22	0.0004783483	Africa
Africa|hCoV-19/DRC/4681/2020|EPI ISL 514116|B.1.128|Democratic Republic of the Congo|2020-04-30	Africa|hCoV-19/Gambia/GC192811/2020|EPI ISL 561147|B.1.5.12|Gambia|2020-07-22	0.0004200545	Africa
Africa|hCoV-19/DRC/4683/2020|EPI ISL 514105|B.1.5|Democratic Republic of the Congo|2020-04-30	Africa|hCoV-19/Gambia/GC192811/2020|EPI ISL 561147|B.1.5.12|Gambia|2020-07-22	0.0004545596	Africa
Africa|hCoV-19/DRC/4685/2020|EPI ISL 514106|B.1.128|Democratic Republic of the Congo|2020-04-30	Africa|hCoV-19/Gambia/GC192811/2020|EPI ISL 561147|B.1.5.12|Gambia|2020-07-22	0.0004846009	Africa
Africa|hCoV-19/DRC/4690/2020|EPI ISL 514117|B.1.128|Democratic Republic of the Congo|2020-04-30	Africa|hCoV-19/Gambia/GC192811/2020|EPI ISL 561147|B.1.5.12|Gambia|2020-07-22	0.0004506526	Africa
Africa|hCoV-19/DRC/4693/2020|EPI ISL 514118|B.1.128|Democratic Republic of the Congo|2020-04-30	Africa|hCoV-19/Gambia/GC192811/2020|EPI ISL 561147|B.1.5.12|Gambia|2020-07-22	0.0004497174	Africa
Africa|hCoV-19/DRC/4694/2020|EPI ISL 514107|B.1.128|Democratic Republic of the Congo|2020-04-30	Africa|hCoV-19/Gambia/GC192811/2020|EPI ISL 561147|B.1.5.12|Gambia|2020-07-22	0.0004550209	Africa
Africa|hCoV-19/DRC/4720/2020|EPI ISL 514108|B.1.84|Democratic Republic of the Congo|2020-05-01	Africa|hCoV-19/Gambia/GC192811/2020|EPI ISL 561147|B.1.5.12|Gambia|2020-07-22	0.0003790067	Africa
Africa|hCoV-19/DRC/4785/2020|EPI ISL 514119|B.1.84|Democratic Republic of the Congo|2020-05-01	Africa|hCoV-19/Gambia/GC192811/2020|EPI ISL 561147|B.1.5.12|Gambia|2020-07-22	0.0005189801	Africa
Africa|hCoV-19/DRC/5019/2020|EPI ISL 496511|B.1|Democratic Republic of the Congo|2020-05-02	Africa|hCoV-19/Gambia/GC192811/2020|EPI ISL 561147|B.1.5.12|Gambia|2020-07-22	0.0004301300	Africa
Africa|hCoV-19/DRC/5094/2020|EPI ISL 496491|B.1.84|Democratic Republic of the Congo|2020-05-02	Africa|hCoV-19/Gambia/GC192811/2020|EPI ISL 561147|B.1.5.12|Gambia|2020-07-22	0.0003851378	Africa
Africa|hCoV-19/DRC/5186/2020|EPI ISL 496512|B.1|Democratic Republic of the Congo|2020-05-03	Africa|hCoV-19/Gambia/GC192811/2020|EPI ISL 561147|B.1.5.12|Gambia|2020-07-22	0.0004205783	Africa
Africa|hCoV-19/DRC/5187/2020|EPI ISL 513619|B.1|Democratic Republic of the Congo|2020-05-03	Africa|hCoV-19/Gambia/GC192811/2020|EPI ISL 561147|B.1.5.12|Gambia|2020-07-22	0.0004152240	Africa
Africa|hCoV-19/DRC/5205/2020|EPI ISL 487365|B.1.1.275|Democratic Republic of the Congo|2020-05-01	Africa|hCoV-19/Gambia/GC192811/2020|EPI ISL 561147|B.1.5.12|Gambia|2020-07-22	0.0004181914	Africa
Africa|hCoV-19/DRC/521/2020|EPI ISL 420854|B.1.5|Democratic Republic of the Congo|2020-03-25	Africa|hCoV-19/Gambia/GC192811/2020|EPI ISL 561147|B.1.5.12|Gambia|2020-07-22	0.0002405257	Africa
Africa|hCoV-19/DRC/5210/2020|EPI ISL 487369|B.1.1.275|Democratic Republic of the Congo|2020-05-01	Africa|hCoV-19/Gambia/GC192811/2020|EPI ISL 561147|B.1.5.12|Gambia|2020-07-22	0.0004199576	Africa
Africa|hCoV-19/DRC/523/2020|EPI ISL 420849|B.1.1.1|Democratic Republic of the Congo|2020-03-28	Africa|hCoV-19/Gambia/GC192811/2020|EPI ISL 561147|B.1.5.12|Gambia|2020-07-22	0.0004454512	Africa
Africa|hCoV-19/DRC/5240/2020|EPI ISL 496492|B.1|Democratic Republic of the Congo|2020-05-03	Africa|hCoV-19/Gambia/GC192811/2020|EPI ISL 561147|B.1.5.12|Gambia|2020-07-22	0.0003120184	Africa
Africa|hCoV-19/DRC/5377/2020|EPI ISL 496513|B.1|Democratic Republic of the Congo|2020-05-04	Africa|hCoV-19/Gambia/GC192811/2020|EPI ISL 561147|B.1.5.12|Gambia|2020-07-22	0.0003813584	Africa
Africa|hCoV-19/DRC/5538/2020|EPI ISL 514120|B.1|Democratic Republic of the Congo|2020-05-05	Africa|hCoV-19/Gambia/GC192811/2020|EPI ISL 561147|B.1.5.12|Gambia|2020-07-22	0.0003176814	Africa
Africa|hCoV-19/DRC/5651/2020|EPI ISL 496493|B.1.1.1|Democratic Republic of the Congo|2020-05-06	Africa|hCoV-19/Gambia/GC192811/2020|EPI ISL 561147|B.1.5.12|Gambia|2020-07-22	0.0004952165	Africa
Africa|hCoV-19/DRC/5705/2020|EPI ISL 496494|B.1.84|Democratic Republic of the Congo|2020-05-06	Africa|hCoV-19/Gambia/GC192811/2020|EPI ISL 561147|B.1.5.12|Gambia|2020-07-22	0.0003573684	Africa
Africa|hCoV-19/DRC/5735/2020|EPI ISL 496495|B.1.214|Democratic Republic of the Congo|2020-05-06	Africa|hCoV-19/Gambia/GC192811/2020|EPI ISL 561147|B.1.5.12|Gambia|2020-07-22	0.0003560289	Africa
Africa|hCoV-19/DRC/5815/2020|EPI ISL 495629|B.1.214|Democratic Republic of the Congo|2020-05-06	Africa|hCoV-19/Gambia/GC192811/2020|EPI ISL 561147|B.1.5.12|Gambia|2020-07-22	0.0004245974	Africa
Africa|hCoV-19/DRC/5907/2020|EPI ISL 496496|B.1.84|Democratic Republic of the Congo|2020-05-07	Africa|hCoV-19/Gambia/GC192811/2020|EPI ISL 561147|B.1.5.12|Gambia|2020-07-22	0.0004644214	Africa
Africa|hCoV-19/DRC/5913/2020|EPI ISL 496497|B.1|Democratic Republic of the Congo|2020-05-07	Africa|hCoV-19/Gambia/GC192811/2020|EPI ISL 561147|B.1.5.12|Gambia|2020-07-22	0.0004553603	Africa
Africa|hCoV-19/DRC/5927/2020|EPI ISL 496498|B.1.9|Democratic Republic of the Congo|2020-05-07	Africa|hCoV-19/Gambia/GC192811/2020|EPI ISL 561147|B.1.5.12|Gambia|2020-07-22	0.0006308898	Africa
Africa|hCoV-19/DRC/5957/2020|EPI ISL 496499|B.1.5|Democratic Republic of the Congo|2020-05-07	Africa|hCoV-19/Gambia/GC192811/2020|EPI ISL 561147|B.1.5.12|Gambia|2020-07-22	0.0002767204	Africa
Africa|hCoV-19/DRC/5964/2020|EPI ISL 496500|B.1.178|Democratic Republic of the Congo|2020-05-07	Africa|hCoV-19/Gambia/GC192811/2020|EPI ISL 561147|B.1.5.12|Gambia|2020-07-22	0.0002525783	Africa
Africa|hCoV-19/DRC/5996/2020|EPI ISL 496514|B.1.84|Democratic Republic of the Congo|2020-05-08	Africa|hCoV-19/Gambia/GC192811/2020|EPI ISL 561147|B.1.5.12|Gambia|2020-07-22	0.0003854345	Africa
Africa|hCoV-19/DRC/6026/2020|EPI ISL 513622|B.1.1.1|Democratic Republic of the Congo|2020-05-08	Africa|hCoV-19/Gambia/GC192811/2020|EPI ISL 561147|B.1.5.12|Gambia|2020-07-22	0.0005620563	Africa
Africa|hCoV-19/DRC/6143/2020|EPI ISL 496515|B.1|Democratic Republic of the Congo|2020-05-08	Africa|hCoV-19/Gambia/GC192811/2020|EPI ISL 561147|B.1.5.12|Gambia|2020-07-22	0.0003537897	Africa
Africa|hCoV-19/DRC/6151/2020|EPI ISL 513620|B.1.214|Democratic Republic of the Congo|2020-05-08	Africa|hCoV-19/Gambia/GC192811/2020|EPI ISL 561147|B.1.5.12|Gambia|2020-07-22	0.0004174785	Africa
Africa|hCoV-19/DRC/6163/2020|EPI ISL 513623|B.1.214|Democratic Republic of the Congo|2020-05-08	Africa|hCoV-19/Gambia/GC192811/2020|EPI ISL 561147|B.1.5.12|Gambia|2020-07-22	0.0004225047	Africa
Africa|hCoV-19/DRC/6203/2020|EPI ISL 514109|B.1|Democratic Republic of the Congo|2020-05-09	Africa|hCoV-19/Gambia/GC192811/2020|EPI ISL 561147|B.1.5.12|Gambia|2020-07-22	0.0005205805	Africa
Africa|hCoV-19/DRC/6209/2020|EPI ISL 514110|B.1.84|Democratic Republic of the Congo|2020-05-09	Africa|hCoV-19/Gambia/GC192811/2020|EPI ISL 561147|B.1.5.12|Gambia|2020-07-22	0.0003464385	Africa
Africa|hCoV-19/DRC/6227/2020|EPI ISL 514121|B.1.84|Democratic Republic of the Congo|2020-05-09	Africa|hCoV-19/Gambia/GC192811/2020|EPI ISL 561147|B.1.5.12|Gambia|2020-07-22	0.0003469072	Africa
Africa|hCoV-19/DRC/6313/2020|EPI ISL 496516|B.1.84|Democratic Republic of the Congo|2020-05-09	Africa|hCoV-19/Gambia/GC192811/2020|EPI ISL 561147|B.1.5.12|Gambia|2020-07-22	0.0004667436	Africa
Africa|hCoV-19/DRC/6338/2020|EPI ISL 495630|B.1|Democratic Republic of the Congo|2020-05-09	Africa|hCoV-19/Gambia/GC192811/2020|EPI ISL 561147|B.1.5.12|Gambia|2020-07-22	0.0003905224	Africa
Africa|hCoV-19/DRC/6341/2020|EPI ISL 495631|B.1|Democratic Republic of the Congo|2020-05-09	Africa|hCoV-19/Gambia/GC192811/2020|EPI ISL 561147|B.1.5.12|Gambia|2020-07-22	0.0005006037	Africa
Africa|hCoV-19/DRC/6342/2020|EPI ISL 495632|B.1|Democratic Republic of the Congo|2020-05-09	Africa|hCoV-19/Gambia/GC192811/2020|EPI ISL 561147|B.1.5.12|Gambia|2020-07-22	0.0004599039	Africa
Africa|hCoV-19/DRC/6361/2020|EPI ISL 495633|B.1|Democratic Republic of the Congo|2020-05-09	Africa|hCoV-19/Gambia/GC192811/2020|EPI ISL 561147|B.1.5.12|Gambia|2020-07-22	0.0003575510	Africa
Africa|hCoV-19/DRC/6380/2020|EPI ISL 513611|B.1.1.275|Democratic Republic of the Congo|2020-05-04	Africa|hCoV-19/Gambia/GC192811/2020|EPI ISL 561147|B.1.5.12|Gambia|2020-07-22	0.0004188481	Africa
Africa|hCoV-19/DRC/6384/2020|EPI ISL 513612|B.1.1.275|Democratic Republic of the Congo|2020-05-07	Africa|hCoV-19/Gambia/GC192811/2020|EPI ISL 561147|B.1.5.12|Gambia|2020-07-22	0.0003856007	Africa
Africa|hCoV-19/DRC/6386/2020|EPI ISL 513613|B.1.1.275|Democratic Republic of the Congo|2020-05-07	Africa|hCoV-19/Gambia/GC192811/2020|EPI ISL 561147|B.1.5.12|Gambia|2020-07-22	0.0003793518	Africa
Africa|hCoV-19/DRC/6389/2020|EPI ISL 513614|B.1.84|Democratic Republic of the Congo|2020-05-07	Africa|hCoV-19/Gambia/GC192811/2020|EPI ISL 561147|B.1.5.12|Gambia|2020-07-22	0.0004548571	Africa
Africa|hCoV-19/DRC/6390/2020|EPI ISL 513615|B.1.1.275|Democratic Republic of the Congo|2020-05-04	Africa|hCoV-19/Gambia/GC192811/2020|EPI ISL 561147|B.1.5.12|Gambia|2020-07-22	0.0004835150	Africa
Africa|hCoV-19/DRC/6392/2020|EPI ISL 513616|B.1|Democratic Republic of the Congo|2020-05-04	Africa|hCoV-19/Gambia/GC192811/2020|EPI ISL 561147|B.1.5.12|Gambia|2020-07-22	0.0002413074	Africa
Africa|hCoV-19/DRC/6395/2020|EPI ISL 513617|B.1.1.275|Democratic Republic of the Congo|2020-05-07	Africa|hCoV-19/Gambia/GC192811/2020|EPI ISL 561147|B.1.5.12|Gambia|2020-07-22	0.0005125439	Africa
Africa|hCoV-19/DRC/6398/2020|EPI ISL 513618|B.1.1.275|Democratic Republic of the Congo|2020-05-07	Africa|hCoV-19/Gambia/GC192811/2020|EPI ISL 561147|B.1.5.12|Gambia|2020-07-22	0.0004099736	Africa
Africa|hCoV-19/DRC/6724/2020|EPI ISL 495634|B.1|Democratic Republic of the Congo|2020-05-11	Africa|hCoV-19/Gambia/GC192811/2020|EPI ISL 561147|B.1.5.12|Gambia|2020-07-22	0.0003464337	Africa
Africa|hCoV-19/DRC/6743/2020|EPI ISL 495635|B.1.149|Democratic Republic of the Congo|2020-05-11	Africa|hCoV-19/Gambia/GC192811/2020|EPI ISL 561147|B.1.5.12|Gambia|2020-07-22	0.0003552183	Africa
Africa|hCoV-19/DRC/6783/2020|EPI ISL 496501|B.1.149|Democratic Republic of the Congo|2020-05-11	Africa|hCoV-19/Gambia/GC192811/2020|EPI ISL 561147|B.1.5.12|Gambia|2020-07-22	0.0003899135	Africa
Africa|hCoV-19/DRC/6784/2020|EPI ISL 495636|B.1|Democratic Republic of the Congo|2020-05-11	Africa|hCoV-19/Gambia/GC192811/2020|EPI ISL 561147|B.1.5.12|Gambia|2020-07-22	0.0003112351	Africa
Africa|hCoV-19/DRC/6786/2020|EPI ISL 495637|B.1.178|Democratic Republic of the Congo|2020-05-11	Africa|hCoV-19/Gambia/GC192811/2020|EPI ISL 561147|B.1.5.12|Gambia|2020-07-22	0.0004160446	Africa
Africa|hCoV-19/DRC/6791/2020|EPI ISL 495638|B.1.178|Democratic Republic of the Congo|2020-05-11	Africa|hCoV-19/Gambia/GC192811/2020|EPI ISL 561147|B.1.5.12|Gambia|2020-07-22	0.0003827460	Africa
Africa|hCoV-19/DRC/6792/2020|EPI ISL 495639|B.1|Democratic Republic of the Congo|2020-05-11	Africa|hCoV-19/Gambia/GC192811/2020|EPI ISL 561147|B.1.5.12|Gambia|2020-07-22	0.0003588301	Africa
Africa|hCoV-19/DRC/6801/2020|EPI ISL 514111|B.1|Democratic Republic of the Congo|2020-05-11	Africa|hCoV-19/Gambia/GC192811/2020|EPI ISL 561147|B.1.5.12|Gambia|2020-07-22	0.0005593621	Africa
Africa|hCoV-19/DRC/6853/2020|EPI ISL 496502|B.1.214|Democratic Republic of the Congo|2020-05-11	Africa|hCoV-19/Gambia/GC192811/2020|EPI ISL 561147|B.1.5.12|Gambia|2020-07-22	0.0003519076	Africa
Africa|hCoV-19/DRC/6854/2020|EPI ISL 496503|B.1|Democratic Republic of the Congo|2020-05-11	Africa|hCoV-19/Gambia/GC192811/2020|EPI ISL 561147|B.1.5.12|Gambia|2020-07-22	0.0005335401	Africa
Africa|hCoV-19/DRC/6875/2020|EPI ISL 496504|B.1|Democratic Republic of the Congo|2020-05-11	Africa|hCoV-19/Gambia/GC192811/2020|EPI ISL 561147|B.1.5.12|Gambia|2020-07-22	0.0003464506	Africa
Africa|hCoV-19/DRC/7042/2020|EPI ISL 513592|B.1.214|Democratic Republic of the Congo|2020-05-12	Africa|hCoV-19/Gambia/GC192811/2020|EPI ISL 561147|B.1.5.12|Gambia|2020-07-22	0.0003800464	Africa
Africa|hCoV-19/DRC/7061/2020|EPI ISL 513593|B.1|Democratic Republic of the Congo|2020-05-12	Africa|hCoV-19/Gambia/GC192811/2020|EPI ISL 561147|B.1.5.12|Gambia|2020-07-22	0.0003198111	Africa
Africa|hCoV-19/DRC/7140/2020|EPI ISL 513594|B.1.214|Democratic Republic of the Congo|2020-05-12	Africa|hCoV-19/Gambia/GC192811/2020|EPI ISL 561147|B.1.5.12|Gambia|2020-07-22	0.0004915119	Africa
Africa|hCoV-19/DRC/7200/2020|EPI ISL 514112|B.1|Democratic Republic of the Congo|2020-05-13	Africa|hCoV-19/Gambia/GC192811/2020|EPI ISL 561147|B.1.5.12|Gambia|2020-07-22	0.0004825451	Africa
Africa|hCoV-19/DRC/7211/2020|EPI ISL 514122|B.1.149|Democratic Republic of the Congo|2020-05-13	Africa|hCoV-19/Gambia/GC192811/2020|EPI ISL 561147|B.1.5.12|Gambia|2020-07-22	0.0004497687	Africa
Africa|hCoV-19/DRC/7248/2020|EPI ISL 514123|B.1|Democratic Republic of the Congo|2020-05-13	Africa|hCoV-19/Gambia/GC192811/2020|EPI ISL 561147|B.1.5.12|Gambia|2020-07-22	0.0003537571	Africa
Africa|hCoV-19/DRC/7255/2020|EPI ISL 514124|B.1.149|Democratic Republic of the Congo|2020-05-13	Africa|hCoV-19/Gambia/GC192811/2020|EPI ISL 561147|B.1.5.12|Gambia|2020-07-22	0.0004884240	Africa
Africa|hCoV-19/DRC/73/2020|EPI ISL 417941|B.1.178|Democratic Republic of the Congo|2020-03-18	Africa|hCoV-19/Gambia/GC192811/2020|EPI ISL 561147|B.1.5.12|Gambia|2020-07-22	0.0002762656	Africa
Africa|hCoV-19/DRC/7386/2020|EPI ISL 513595|B.1.5|Democratic Republic of the Congo|2020-05-14	Africa|hCoV-19/Gambia/GC192811/2020|EPI ISL 561147|B.1.5.12|Gambia|2020-07-22	0.0002830237	Africa
Africa|hCoV-19/DRC/7430/2020|EPI ISL 496517|B.1.1.1|Democratic Republic of the Congo|2020-05-14	Africa|hCoV-19/Gambia/GC192811/2020|EPI ISL 561147|B.1.5.12|Gambia|2020-07-22	0.0006875341	Africa
Africa|hCoV-19/DRC/7434/2020|EPI ISL 513621|B.1.1.1|Democratic Republic of the Congo|2020-05-14	Africa|hCoV-19/Gambia/GC192811/2020|EPI ISL 561147|B.1.5.12|Gambia|2020-07-22	0.0006732120	Africa
Africa|hCoV-19/DRC/7471/2020|EPI ISL 513596|B.1.214|Democratic Republic of the Congo|2020-05-14	Africa|hCoV-19/Gambia/GC192811/2020|EPI ISL 561147|B.1.5.12|Gambia|2020-07-22	0.0004870892	Africa
Africa|hCoV-19/DRC/7488/2020|EPI ISL 514113|B.1.1|Democratic Republic of the Congo|2020-05-14	Africa|hCoV-19/Gambia/GC192811/2020|EPI ISL 561147|B.1.5.12|Gambia|2020-07-22	0.0003463749	Africa
Africa|hCoV-19/DRC/7713/2020|EPI ISL 495640|B.1|Democratic Republic of the Congo|2020-05-14	Africa|hCoV-19/Gambia/GC192811/2020|EPI ISL 561147|B.1.5.12|Gambia|2020-07-22	0.0005660211	Africa
Africa|hCoV-19/DRC/7864/2020|EPI ISL 496505|B.1.214|Democratic Republic of the Congo|2020-05-15	Africa|hCoV-19/Gambia/GC192811/2020|EPI ISL 561147|B.1.5.12|Gambia|2020-07-22	0.0004587307	Africa
Africa|hCoV-19/DRC/7920/2020|EPI ISL 495641|B.1|Democratic Republic of the Congo|2020-05-15	Africa|hCoV-19/Gambia/GC192811/2020|EPI ISL 561147|B.1.5.12|Gambia|2020-07-22	0.0004855063	Africa
Africa|hCoV-19/DRC/80/2020|EPI ISL 417942|B.1.178|Democratic Republic of the Congo|2020-03-18	Africa|hCoV-19/Gambia/GC192811/2020|EPI ISL 561147|B.1.5.12|Gambia|2020-07-22	0.0002744746	Africa
Africa|hCoV-19/DRC/8018/2020|EPI ISL 514125|B.1.5|Democratic Republic of the Congo|2020-05-15	Africa|hCoV-19/Gambia/GC192811/2020|EPI ISL 561147|B.1.5.12|Gambia|2020-07-22	0.0004632467	Africa
Africa|hCoV-19/DRC/81/2020|EPI ISL 417944|B.1.9|Democratic Republic of the Congo|2020-03-18	Africa|hCoV-19/Gambia/GC192811/2020|EPI ISL 561147|B.1.5.12|Gambia|2020-07-22	0.0003786376	Africa
Africa|hCoV-19/DRC/82/2020|EPI ISL 417946|B.1.5|Democratic Republic of the Congo|2020-03-18	Africa|hCoV-19/Gambia/GC192811/2020|EPI ISL 561147|B.1.5.12|Gambia|2020-07-22	0.0002390884	Africa
Africa|hCoV-19/DRC/94/2020|EPI ISL 417947|B.1|Democratic Republic of the Congo|2020-03-19	Africa|hCoV-19/Gambia/GC192811/2020|EPI ISL 561147|B.1.5.12|Gambia|2020-07-22	0.0002733736	Africa
Africa|hCoV-19/DRC/998/2020|EPI ISL 429254|B.1|Democratic Republic of the Congo|2020-04-03	Africa|hCoV-19/Gambia/GC192811/2020|EPI ISL 561147|B.1.5.12|Gambia|2020-07-22	0.0003557198	Africa
Africa|hCoV-19/DRC/KN-0038/2020|EPI ISL 417434|B.1.128|Democratic Republic of the Congo|2020-03-14	Africa|hCoV-19/Gambia/GC192811/2020|EPI ISL 561147|B.1.5.12|Gambia|2020-07-22	0.0003911391	Africa
Africa|hCoV-19/DRC/KN-0054/2020|EPI ISL 417437|B.1.178|Democratic Republic of the Congo|2020-03-17	Africa|hCoV-19/Gambia/GC192811/2020|EPI ISL 561147|B.1.5.12|Gambia|2020-07-22	0.0003077901	Africa
Africa|hCoV-19/DRC/KN-0058/2020|EPI ISL 417438|B.1|Democratic Republic of the Congo|2020-03-17	Africa|hCoV-19/Gambia/GC192811/2020|EPI ISL 561147|B.1.5.12|Gambia|2020-07-22	0.0002757857	Africa
Africa|hCoV-19/DRC/KN-0060/2020|EPI ISL 417440|B.1|Democratic Republic of the Congo|2020-03-17	Africa|hCoV-19/Gambia/GC192811/2020|EPI ISL 561147|B.1.5.12|Gambia|2020-07-22	0.0003080388	Africa
Africa|hCoV-19/DRC/KN-0070/2020|EPI ISL 417441|B.1.178|Democratic Republic of the Congo|2020-03-17	Africa|hCoV-19/Gambia/GC192811/2020|EPI ISL 561147|B.1.5.12|Gambia|2020-07-22	0.0002799874	Africa
Africa|hCoV-19/DRC/KN-0072/2020|EPI ISL 417442|B.1.178|Democratic Republic of the Congo|2020-03-18	Africa|hCoV-19/Gambia/GC192811/2020|EPI ISL 561147|B.1.5.12|Gambia|2020-07-22	0.0002746818	Africa
Africa|hCoV-19/DRC/KN-13/2020|EPI ISL 414647|B.1|Democratic Republic of the Congo|2020-03-09	Africa|hCoV-19/Gambia/GC192811/2020|EPI ISL 561147|B.1.5.12|Gambia|2020-07-22	0.0002821953	Africa
Africa|hCoV-19/Egypt/Army-MCL001/2020|EPI ISL 510526|B.1|Egypt|2020-06-01	Africa|hCoV-19/Gambia/GC192811/2020|EPI ISL 561147|B.1.5.12|Gambia|2020-07-22	0.0004099539	Africa
Africa|hCoV-19/Egypt/C-CU001a-S1/2020|EPI ISL 529031|B.1.255|Egypt|2020-05-19	Africa|hCoV-19/Gambia/GC192811/2020|EPI ISL 561147|B.1.5.12|Gambia|2020-07-22	0.0004442186	Africa
Africa|hCoV-19/Egypt/C-CU002b-S3/2020|EPI ISL 529032|B.1.1.1|Egypt|2020-06-19	Africa|hCoV-19/Gambia/GC192811/2020|EPI ISL 561147|B.1.5.12|Gambia|2020-07-22	0.0006834621	Africa
Africa|hCoV-19/Egypt/C-VSVRI-SERVAC/2020|EPI ISL 528386|B.1.255|Egypt|2020-08-22	Africa|hCoV-19/Gambia/GC192811/2020|EPI ISL 561147|B.1.5.12|Gambia|2020-07-22	0.0002732895	Africa
Africa|hCoV-19/Egypt/CUNCI-7I028/2020|EPI ISL 524426|B.1.255|Egypt|2020-07-19	Africa|hCoV-19/Gambia/GC192811/2020|EPI ISL 561147|B.1.5.12|Gambia|2020-07-22	0.0002732895	Africa
Africa|hCoV-19/Egypt/CUNCI-HGC002/2020|EPI ISL 468045|B.1|Egypt|2020-05-02	Africa|hCoV-19/Gambia/GC192811/2020|EPI ISL 561147|B.1.5.12|Gambia|2020-07-22	0.0002735390	Africa
Africa|hCoV-19/Egypt/CUNCI-HGC004/2020|EPI ISL 468048|B.1|Egypt|2020-05-02	Africa|hCoV-19/Gambia/GC192811/2020|EPI ISL 561147|B.1.5.12|Gambia|2020-07-22	0.0002734642	Africa
Africa|hCoV-19/Egypt/CUNCI-HGC005/2020|EPI ISL 468052|B.1|Egypt|2020-05-02	Africa|hCoV-19/Gambia/GC192811/2020|EPI ISL 561147|B.1.5.12|Gambia|2020-07-22	0.0003418629	Africa
Africa|hCoV-19/Egypt/CUNCI-HGC006/2020|EPI ISL 468050|B.1|Egypt|2020-05-02	Africa|hCoV-19/Gambia/GC192811/2020|EPI ISL 561147|B.1.5.12|Gambia|2020-07-22	0.0003417976	Africa
Africa|hCoV-19/Egypt/CUNCI-HGC007-2/2020|EPI ISL 468054|B.1|Egypt|2020-05-02	Africa|hCoV-19/Gambia/GC192811/2020|EPI ISL 561147|B.1.5.12|Gambia|2020-07-22	0.0003759170	Africa
Africa|hCoV-19/Egypt/CUNCI-HGC007/2020|EPI ISL 468046|B.1|Egypt|2020-05-02	Africa|hCoV-19/Gambia/GC192811/2020|EPI ISL 561147|B.1.5.12|Gambia|2020-07-22	0.0003418560	Africa
Africa|hCoV-19/Egypt/CUNCI-HGC008/2020|EPI ISL 468044|B.1|Egypt|2020-05-02	Africa|hCoV-19/Gambia/GC192811/2020|EPI ISL 561147|B.1.5.12|Gambia|2020-07-22	0.0003418677	Africa
Africa|hCoV-19/Egypt/CUNCI-HGC009/2020|EPI ISL 468053|B.1|Egypt|2020-05-02	Africa|hCoV-19/Gambia/GC192811/2020|EPI ISL 561147|B.1.5.12|Gambia|2020-07-22	0.0002735764	Africa
Africa|hCoV-19/Egypt/CUNCI-HGC010/2020|EPI ISL 468055|B.1.247|Egypt|2020-05-02	Africa|hCoV-19/Gambia/GC192811/2020|EPI ISL 561147|B.1.5.12|Gambia|2020-07-22	0.0005128347	Africa
Africa|hCoV-19/Egypt/CUNCI-HGC011/2020|EPI ISL 468059|B.1|Egypt|2020-05-02	Africa|hCoV-19/Gambia/GC192811/2020|EPI ISL 561147|B.1.5.12|Gambia|2020-07-22	0.0003418876	Africa
Africa|hCoV-19/Egypt/CUNCI-HGC012/2020|EPI ISL 468051|B.1.255|Egypt|2020-05-02	Africa|hCoV-19/Gambia/GC192811/2020|EPI ISL 561147|B.1.5.12|Gambia|2020-07-22	0.0004786541	Africa
Africa|hCoV-19/Egypt/CUNCI-HGC013/2020|EPI ISL 468047|B.1.201|Egypt|2020-05-02	Africa|hCoV-19/Gambia/GC192811/2020|EPI ISL 561147|B.1.5.12|Gambia|2020-07-22	0.0004102622	Africa
Africa|hCoV-19/Egypt/CUNCI-HGC014/2020|EPI ISL 468060|B.1.5|Egypt|2020-05-02	Africa|hCoV-19/Gambia/GC192811/2020|EPI ISL 561147|B.1.5.12|Gambia|2020-07-22	0.0002051248	Africa
Africa|hCoV-19/Egypt/CUNCI-HGC015/2020|EPI ISL 468056|B.1|Egypt|2020-05-02	Africa|hCoV-19/Gambia/GC192811/2020|EPI ISL 561147|B.1.5.12|Gambia|2020-07-22	0.0002051178	Africa
Africa|hCoV-19/Egypt/CUNCI-HGC016/2020|EPI ISL 468058|B.1|Egypt|2020-05-02	Africa|hCoV-19/Gambia/GC192811/2020|EPI ISL 561147|B.1.5.12|Gambia|2020-07-22	0.0003425468	Africa
Africa|hCoV-19/Egypt/CUNCI-HGC021/2020|EPI ISL 468061|B.1|Egypt|2020-05-02	Africa|hCoV-19/Gambia/GC192811/2020|EPI ISL 561147|B.1.5.12|Gambia|2020-07-22	0.0003423744	Africa
Africa|hCoV-19/Egypt/CUNCI-HGC023/2020|EPI ISL 468057|B.1.5|Egypt|2020-05-02	Africa|hCoV-19/Gambia/GC192811/2020|EPI ISL 561147|B.1.5.12|Gambia|2020-07-22	0.0002393393	Africa
Africa|hCoV-19/Egypt/CUNCI-HGC028/2020|EPI ISL 468062|B.1|Egypt|2020-05-02	Africa|hCoV-19/Gambia/GC192811/2020|EPI ISL 561147|B.1.5.12|Gambia|2020-07-22	0.0004109787	Africa
Africa|hCoV-19/Egypt/CUNCI-HGC3I011/2020|EPI ISL 479697|B.1|Egypt|2020-06-02	Africa|hCoV-19/Gambia/GC192811/2020|EPI ISL 561147|B.1.5.12|Gambia|2020-07-22	0.0003416306	Africa
Africa|hCoV-19/Egypt/CUNCI-HGC3I012/2020|EPI ISL 479693|B.1.255|Egypt|2020-06-02	Africa|hCoV-19/Gambia/GC192811/2020|EPI ISL 561147|B.1.5.12|Gambia|2020-07-22	0.0004782944	Africa
Africa|hCoV-19/Egypt/CUNCI-HGC3I013/2020|EPI ISL 479694|B.1.201|Egypt|2020-06-02	Africa|hCoV-19/Gambia/GC192811/2020|EPI ISL 561147|B.1.5.12|Gambia|2020-07-22	0.0004099540	Africa
Africa|hCoV-19/Egypt/CUNCI-HGC3I014/2020|EPI ISL 479696|B.1.5|Egypt|2020-06-02	Africa|hCoV-19/Gambia/GC192811/2020|EPI ISL 561147|B.1.5.12|Gambia|2020-07-22	0.0002049637	Africa
Africa|hCoV-19/Egypt/CUNCI-HGC3I02/2020|EPI ISL 479686|B.1|Egypt|2020-06-02	Africa|hCoV-19/Gambia/GC192811/2020|EPI ISL 561147|B.1.5.12|Gambia|2020-07-22	0.0003074780	Africa
Africa|hCoV-19/Egypt/CUNCI-HGC3I023/2020|EPI ISL 479695|B.1.5|Egypt|2020-06-02	Africa|hCoV-19/Gambia/GC192811/2020|EPI ISL 561147|B.1.5.12|Gambia|2020-07-22	0.0002391594	Africa
Africa|hCoV-19/Egypt/CUNCI-HGC3I025/2020|EPI ISL 479691|B.1|Egypt|2020-06-02	Africa|hCoV-19/Gambia/GC192811/2020|EPI ISL 561147|B.1.5.12|Gambia|2020-07-22	0.0003758386	Africa
Africa|hCoV-19/Egypt/CUNCI-HGC3I03/2020|EPI ISL 479687|B.1|Egypt|2020-06-02	Africa|hCoV-19/Gambia/GC192811/2020|EPI ISL 561147|B.1.5.12|Gambia|2020-07-22	0.0003415991	Africa
Africa|hCoV-19/Egypt/CUNCI-HGC3I05/2020|EPI ISL 479690|B.1|Egypt|2020-06-02	Africa|hCoV-19/Gambia/GC192811/2020|EPI ISL 561147|B.1.5.12|Gambia|2020-07-22	0.0003416061	Africa
Africa|hCoV-19/Egypt/CUNCI-HGC3I06/2020|EPI ISL 479688|B.1|Egypt|2020-06-02	Africa|hCoV-19/Gambia/GC192811/2020|EPI ISL 561147|B.1.5.12|Gambia|2020-07-22	0.0003416108	Africa
Africa|hCoV-19/Egypt/CUNCI-HGC3I08/2020|EPI ISL 479698|B.1|Egypt|2020-06-02	Africa|hCoV-19/Gambia/GC192811/2020|EPI ISL 561147|B.1.5.12|Gambia|2020-07-22	0.0003416108	Africa
Africa|hCoV-19/Egypt/CUNCI-HGC3I09/2020|EPI ISL 479692|B.1|Egypt|2020-06-02	Africa|hCoV-19/Gambia/GC192811/2020|EPI ISL 561147|B.1.5.12|Gambia|2020-07-22	0.0002733708	Africa
Africa|hCoV-19/Egypt/CUNCI-HGC4I003/2020|EPI ISL 479699|B.1.1.247|Egypt|2020-06-02	Africa|hCoV-19/Gambia/GC192811/2020|EPI ISL 561147|B.1.5.12|Gambia|2020-07-22	0.0005467621	Africa
Africa|hCoV-19/Egypt/CUNCI-HGC4I004/2020|EPI ISL 479700|B.1.1.296|Egypt|2020-06-02	Africa|hCoV-19/Gambia/GC192811/2020|EPI ISL 561147|B.1.5.12|Gambia|2020-07-22	0.0004441713	Africa
Africa|hCoV-19/Egypt/CUNCI-HGC4I015/2020|EPI ISL 479728|B.1.1.123|Egypt|2020-06-02	Africa|hCoV-19/Gambia/GC192811/2020|EPI ISL 561147|B.1.5.12|Gambia|2020-07-22	0.0004784396	Africa
Africa|hCoV-19/Egypt/CUNCI-HGC4I022/2020|EPI ISL 479705|B.1.1|Egypt|2020-06-02	Africa|hCoV-19/Gambia/GC192811/2020|EPI ISL 561147|B.1.5.12|Gambia|2020-07-22	0.0005809467	Africa
Africa|hCoV-19/Egypt/CUNCI-HGC4I023/2020|EPI ISL 479729|B.1.1.247|Egypt|2020-06-02	Africa|hCoV-19/Gambia/GC192811/2020|EPI ISL 561147|B.1.5.12|Gambia|2020-07-22	0.0004101079	Africa
Africa|hCoV-19/Egypt/CUNCI-HGC4I025/2020|EPI ISL 479706|B.1.255|Egypt|2020-06-02	Africa|hCoV-19/Gambia/GC192811/2020|EPI ISL 561147|B.1.5.12|Gambia|2020-07-22	0.0004099581	Africa
Africa|hCoV-19/Egypt/CUNCI-HGC4I026/2020|EPI ISL 479702|B.1|Egypt|2020-06-02	Africa|hCoV-19/Gambia/GC192811/2020|EPI ISL 561147|B.1.5.12|Gambia|2020-07-22	0.0004787572	Africa
Africa|hCoV-19/Egypt/CUNCI-HGC4I029/2020|EPI ISL 479701|B.1.1.1|Egypt|2020-06-02	Africa|hCoV-19/Gambia/GC192811/2020|EPI ISL 561147|B.1.5.12|Gambia|2020-07-22	0.0006151264	Africa
Africa|hCoV-19/Egypt/CUNCI-HGC4I030/2020|EPI ISL 479703|B.1|Egypt|2020-06-02	Africa|hCoV-19/Gambia/GC192811/2020|EPI ISL 561147|B.1.5.12|Gambia|2020-07-22	0.0004099456	Africa
Africa|hCoV-19/Egypt/CUNCI-HGC4I031/2020|EPI ISL 479707|B.1.1.1|Egypt|2020-06-02	Africa|hCoV-19/Gambia/GC192811/2020|EPI ISL 561147|B.1.5.12|Gambia|2020-07-22	0.0006834855	Africa
Africa|hCoV-19/Egypt/CUNCI-HGC4I032/2020|EPI ISL 479709|B.1.1|Egypt|2020-06-02	Africa|hCoV-19/Gambia/GC192811/2020|EPI ISL 561147|B.1.5.12|Gambia|2020-07-22	0.0004445661	Africa
Africa|hCoV-19/Egypt/CUNCI-HGC4I033/2020|EPI ISL 479704|B.1|Egypt|2020-06-02	Africa|hCoV-19/Gambia/GC192811/2020|EPI ISL 561147|B.1.5.12|Gambia|2020-07-22	0.0003074990	Africa
Africa|hCoV-19/Egypt/CUNCI-HGC4I034/2020|EPI ISL 479708|B.1.255|Egypt|2020-06-02	Africa|hCoV-19/Gambia/GC192811/2020|EPI ISL 561147|B.1.5.12|Gambia|2020-07-22	0.0002732615	Africa
Africa|hCoV-19/Egypt/CUNCI-HGC5I001/2020|EPI ISL 479710|B.1.1|Egypt|2020-06-02	Africa|hCoV-19/Gambia/GC192811/2020|EPI ISL 561147|B.1.5.12|Gambia|2020-07-22	0.0003075768	Africa
Africa|hCoV-19/Egypt/CUNCI-HGC5I003/2020|EPI ISL 479711|B.1|Egypt|2020-06-02	Africa|hCoV-19/Gambia/GC192811/2020|EPI ISL 561147|B.1.5.12|Gambia|2020-07-22	0.0002732989	Africa
Africa|hCoV-19/Egypt/CUNCI-HGC5I010/2020|EPI ISL 479730|B.1.1|Egypt|2020-06-02	Africa|hCoV-19/Gambia/GC192811/2020|EPI ISL 561147|B.1.5.12|Gambia|2020-07-22	0.0003759555	Africa
Africa|hCoV-19/Egypt/CUNCI-HGC5I011/2020|EPI ISL 479712|B.1.1|Egypt|2020-06-02	Africa|hCoV-19/Gambia/GC192811/2020|EPI ISL 561147|B.1.5.12|Gambia|2020-07-22	0.0003075453	Africa
Africa|hCoV-19/Egypt/CUNCI-HGC5I012/2020|EPI ISL 479713|B.1.1|Egypt|2020-06-02	Africa|hCoV-19/Gambia/GC192811/2020|EPI ISL 561147|B.1.5.12|Gambia|2020-07-22	0.0003416306	Africa
Africa|hCoV-19/Egypt/CUNCI-HGC5I014/2020|EPI ISL 479714|B.1.255|Egypt|2020-06-02	Africa|hCoV-19/Gambia/GC192811/2020|EPI ISL 561147|B.1.5.12|Gambia|2020-07-22	0.0004099721	Africa
Africa|hCoV-19/Egypt/CUNCI-HGC5I015/2020|EPI ISL 475722|B.1.255|Egypt|2020-05-02	Africa|hCoV-19/Gambia/GC192811/2020|EPI ISL 561147|B.1.5.12|Gambia|2020-07-22	0.0004785493	Africa
Africa|hCoV-19/Egypt/CUNCI-HGC5I016/2020|EPI ISL 479731|B.1|Egypt|2020-06-02	Africa|hCoV-19/Gambia/GC192811/2020|EPI ISL 561147|B.1.5.12|Gambia|2020-07-22	0.0003074749	Africa
Africa|hCoV-19/Egypt/CUNCI-HGC5I022/2020|EPI ISL 479715|B.1.1|Egypt|2020-06-02	Africa|hCoV-19/Gambia/GC192811/2020|EPI ISL 561147|B.1.5.12|Gambia|2020-07-22	0.0003758143	Africa
Africa|hCoV-19/Egypt/CUNCI-HGC5I025/2020|EPI ISL 479716|A|Egypt|2020-06-02	Africa|hCoV-19/Gambia/GC192811/2020|EPI ISL 561147|B.1.5.12|Gambia|2020-07-22	0.0002396038	Africa
Africa|hCoV-19/Egypt/CUNCI-HGC5I026/2020|EPI ISL 479735|B.1.5|Egypt|2020-06-02	Africa|hCoV-19/Gambia/GC192811/2020|EPI ISL 561147|B.1.5.12|Gambia|2020-07-22	0.0004101584	Africa
Africa|hCoV-19/Egypt/CUNCI-HGC5I029/2020|EPI ISL 479734|B.1|Egypt|2020-06-02	Africa|hCoV-19/Gambia/GC192811/2020|EPI ISL 561147|B.1.5.12|Gambia|2020-07-22	0.0003075200	Africa
Africa|hCoV-19/Egypt/CUNCI-HGC5I030/2020|EPI ISL 479721|B.1.5|Egypt|2020-06-02	Africa|hCoV-19/Gambia/GC192811/2020|EPI ISL 561147|B.1.5.12|Gambia|2020-07-22	0.0002049917	Africa
Africa|hCoV-19/Egypt/CUNCI-HGC5I033/2020|EPI ISL 479717|B.1.5|Egypt|2020-06-02	Africa|hCoV-19/Gambia/GC192811/2020|EPI ISL 561147|B.1.5.12|Gambia|2020-07-22	0.0002050127	Africa
Africa|hCoV-19/Egypt/CUNCI-HGC5I034/2020|EPI ISL 479720|B.1.5|Egypt|2020-06-02	Africa|hCoV-19/Gambia/GC192811/2020|EPI ISL 561147|B.1.5.12|Gambia|2020-07-22	0.0002732802	Africa
Africa|hCoV-19/Egypt/CUNCI-HGC6I002/2020|EPI ISL 479719|B.1.1.1|Egypt|2020-06-02	Africa|hCoV-19/Gambia/GC192811/2020|EPI ISL 561147|B.1.5.12|Gambia|2020-07-22	0.0005809012	Africa
Africa|hCoV-19/Egypt/CUNCI-HGC6I003/2020|EPI ISL 479718|B.1.5|Egypt|2020-06-02	Africa|hCoV-19/Gambia/GC192811/2020|EPI ISL 561147|B.1.5.12|Gambia|2020-07-22	0.0003074706	Africa
Africa|hCoV-19/Egypt/CUNCI-HGC6I007/2020|EPI ISL 479722|B.1|Egypt|2020-06-02	Africa|hCoV-19/Gambia/GC192811/2020|EPI ISL 561147|B.1.5.12|Gambia|2020-07-22	0.0002733652	Africa
Africa|hCoV-19/Egypt/CUNCI-HGC6I010/2020|EPI ISL 478672|B.1|Egypt|2020-06-02	Africa|hCoV-19/Gambia/GC192811/2020|EPI ISL 561147|B.1.5.12|Gambia|2020-07-22	0.0004099260	Africa
Africa|hCoV-19/Egypt/CUNCI-HGC6I011/2020|EPI ISL 479727|A|Egypt|2020-06-02	Africa|hCoV-19/Gambia/GC192811/2020|EPI ISL 561147|B.1.5.12|Gambia|2020-07-22	0.0007176427	Africa
Africa|hCoV-19/Egypt/CUNCI-HGC6I015/2020|EPI ISL 479725|B.1.1|Egypt|2020-06-02	Africa|hCoV-19/Gambia/GC192811/2020|EPI ISL 561147|B.1.5.12|Gambia|2020-07-22	0.0004441320	Africa
Africa|hCoV-19/Egypt/CUNCI-HGC6I016/2020|EPI ISL 475723|B.1.247|Egypt|2020-06-02	Africa|hCoV-19/Gambia/GC192811/2020|EPI ISL 561147|B.1.5.12|Gambia|2020-07-22	0.0004787032	Africa
Africa|hCoV-19/Egypt/CUNCI-HGC6I024/2020|EPI ISL 479732|B.1.1.247|Egypt|2020-06-02	Africa|hCoV-19/Gambia/GC192811/2020|EPI ISL 561147|B.1.5.12|Gambia|2020-07-22	0.0004446833	Africa
Africa|hCoV-19/Egypt/CUNCI-HGC6I026/2020|EPI ISL 479724|B.1.1.1|Egypt|2020-06-02	Africa|hCoV-19/Gambia/GC192811/2020|EPI ISL 561147|B.1.5.12|Gambia|2020-07-22	0.0006150844	Africa
Africa|hCoV-19/Egypt/CUNCI-HGC6I029/2020|EPI ISL 477161|B.1.255|Egypt|2020-06-02	Africa|hCoV-19/Gambia/GC192811/2020|EPI ISL 561147|B.1.5.12|Gambia|2020-07-22	0.0004099441	Africa
Africa|hCoV-19/Egypt/CUNCI-HGC6I031/2020|EPI ISL 475724|B.1.1.1|Egypt|2020-06-02	Africa|hCoV-19/Gambia/GC192811/2020|EPI ISL 561147|B.1.5.12|Gambia|2020-07-22	0.0005812645	Africa
Africa|hCoV-19/Egypt/CUNCI-HGC6I032/2020|EPI ISL 479733|B.1.1.1|Egypt|2020-06-02	Africa|hCoV-19/Gambia/GC192811/2020|EPI ISL 561147|B.1.5.12|Gambia|2020-07-22	0.0005809805	Africa
Africa|hCoV-19/Egypt/CUNCI-HGC6I033/2020|EPI ISL 479723|B.1.1.1|Egypt|2020-06-02	Africa|hCoV-19/Gambia/GC192811/2020|EPI ISL 561147|B.1.5.12|Gambia|2020-07-22	0.0005809547	Africa
Africa|hCoV-19/Egypt/CUNCI-HGC7I01/2020|EPI ISL 529141|B.1|Egypt|2020-07-19	Africa|hCoV-19/Gambia/GC192811/2020|EPI ISL 561147|B.1.5.12|Gambia|2020-07-22	0.0004441804	Africa
Africa|hCoV-19/Egypt/CUNCI-HGC7I02/2020|EPI ISL 529142|A|Egypt|2020-07-19	Africa|hCoV-19/Gambia/GC192811/2020|EPI ISL 561147|B.1.5.12|Gambia|2020-07-22	0.0006835019	Africa
Africa|hCoV-19/Egypt/CUNCI-HGC7I07/2020|EPI ISL 529145|B.1|Egypt|2020-07-19	Africa|hCoV-19/Gambia/GC192811/2020|EPI ISL 561147|B.1.5.12|Gambia|2020-07-22	0.0004100141	Africa
Africa|hCoV-19/Egypt/EGY-020/2020|EPI ISL 526975|B.1|Egypt|2020-08-14	Africa|hCoV-19/Gambia/GC192811/2020|EPI ISL 561147|B.1.5.12|Gambia|2020-07-22	0.0004099539	Africa
Africa|hCoV-19/Egypt/EGY-041/2020|EPI ISL 526997|B.1|Egypt|2020-08-22	Africa|hCoV-19/Gambia/GC192811/2020|EPI ISL 561147|B.1.5.12|Gambia|2020-07-22	0.0004099539	Africa
Africa|hCoV-19/Egypt/EGY-S031/2020|EPI ISL 526986|B.1|Egypt|2020-08-17	Africa|hCoV-19/Gambia/GC192811/2020|EPI ISL 561147|B.1.5.12|Gambia|2020-07-22	0.0004099539	Africa
Africa|hCoV-19/Egypt/HCoV2-Egy-002/2020|EPI ISL 510532|B.1|Egypt|2020-06-02	Africa|hCoV-19/Gambia/GC192811/2020|EPI ISL 561147|B.1.5.12|Gambia|2020-07-22	0.0004099539	Africa
Africa|hCoV-19/Egypt/MASRI-005/2020|EPI ISL 482759|B.1|Egypt|2020-04-30	Africa|hCoV-19/Gambia/GC192811/2020|EPI ISL 561147|B.1.5.12|Gambia|2020-07-22	0.0002732560	Africa
Africa|hCoV-19/Egypt/MASRI-007/2020|EPI ISL 482760|B.1|Egypt|2020-04-28	Africa|hCoV-19/Gambia/GC192811/2020|EPI ISL 561147|B.1.5.12|Gambia|2020-07-22	0.0003418127	Africa
Africa|hCoV-19/Egypt/MASRI-008/2020|EPI ISL 482761|B.1|Egypt|2020-04-30	Africa|hCoV-19/Gambia/GC192811/2020|EPI ISL 561147|B.1.5.12|Gambia|2020-07-22	0.0002749205	Africa
Africa|hCoV-19/Egypt/MASRI-009/2020|EPI ISL 483035|A|Egypt|2020-04-30	Africa|hCoV-19/Gambia/GC192811/2020|EPI ISL 561147|B.1.5.12|Gambia|2020-07-22	0.0005466540	Africa
Africa|hCoV-19/Egypt/MASRI-011/2020|EPI ISL 482762|B.1|Egypt|2020-05-05	Africa|hCoV-19/Gambia/GC192811/2020|EPI ISL 561147|B.1.5.12|Gambia|2020-07-22	0.0003416609	Africa
Africa|hCoV-19/Egypt/MASRI-012/2020|EPI ISL 482763|B.1|Egypt|2020-05-05	Africa|hCoV-19/Gambia/GC192811/2020|EPI ISL 561147|B.1.5.12|Gambia|2020-07-22	0.0002390941	Africa
Africa|hCoV-19/Egypt/MASRI-014/2020|EPI ISL 482765|B.1|Egypt|2020-04-30	Africa|hCoV-19/Gambia/GC192811/2020|EPI ISL 561147|B.1.5.12|Gambia|2020-07-22	0.0004783858	Africa
Africa|hCoV-19/Egypt/MASRI-015/2020|EPI ISL 482766|B.1.36|Egypt|2020-05-11	Africa|hCoV-19/Gambia/GC192811/2020|EPI ISL 561147|B.1.5.12|Gambia|2020-07-22	0.0005124967	Africa
Africa|hCoV-19/Egypt/MASRI-016/2020|EPI ISL 482767|B.1|Egypt|2020-05-11	Africa|hCoV-19/Gambia/GC192811/2020|EPI ISL 561147|B.1.5.12|Gambia|2020-07-22	0.0004787129	Africa
Africa|hCoV-19/Egypt/MASRI-018/2020|EPI ISL 483036|A|Egypt|2020-05-10	Africa|hCoV-19/Gambia/GC192811/2020|EPI ISL 561147|B.1.5.12|Gambia|2020-07-22	0.0006883224	Africa
Africa|hCoV-19/Egypt/MASRI-020/2020|EPI ISL 483037|B.1|Egypt|2020-05-13	Africa|hCoV-19/Gambia/GC192811/2020|EPI ISL 561147|B.1.5.12|Gambia|2020-07-22	0.0005178399	Africa
Africa|hCoV-19/Egypt/MASRI-022/2020|EPI ISL 482768|B.1.255|Egypt|2020-05-13	Africa|hCoV-19/Gambia/GC192811/2020|EPI ISL 561147|B.1.5.12|Gambia|2020-07-22	0.0004790758	Africa
Africa|hCoV-19/Egypt/MASRI-023/2020|EPI ISL 482769|B.1|Egypt|2020-05-11	Africa|hCoV-19/Gambia/GC192811/2020|EPI ISL 561147|B.1.5.12|Gambia|2020-07-22	0.0002735726	Africa
Africa|hCoV-19/Egypt/MASRI-024/2020|EPI ISL 482770|B.1|Egypt|2020-05-11	Africa|hCoV-19/Gambia/GC192811/2020|EPI ISL 561147|B.1.5.12|Gambia|2020-07-22	0.0003416026	Africa
Africa|hCoV-19/Egypt/MASRI-025/2020|EPI ISL 482771|B.1|Egypt|2020-05-10	Africa|hCoV-19/Gambia/GC192811/2020|EPI ISL 561147|B.1.5.12|Gambia|2020-07-22	0.0004785214	Africa
Africa|hCoV-19/Egypt/MASRI-026/2020|EPI ISL 482772|B.1|Egypt|2020-05-10	Africa|hCoV-19/Gambia/GC192811/2020|EPI ISL 561147|B.1.5.12|Gambia|2020-07-22	0.0004100183	Africa
Africa|hCoV-19/Egypt/MASRI-027/2020|EPI ISL 482773|B.1.1.123|Egypt|2020-05-08	Africa|hCoV-19/Gambia/GC192811/2020|EPI ISL 561147|B.1.5.12|Gambia|2020-07-22	0.0004108479	Africa
Africa|hCoV-19/Egypt/MASRI-028/2020|EPI ISL 483038|B.1|Egypt|2020-05-13	Africa|hCoV-19/Gambia/GC192811/2020|EPI ISL 561147|B.1.5.12|Gambia|2020-07-22	0.0004099498	Africa
Africa|hCoV-19/Egypt/MASRI-029/2020|EPI ISL 482774|B.1|Egypt|2020-05-13	Africa|hCoV-19/Gambia/GC192811/2020|EPI ISL 561147|B.1.5.12|Gambia|2020-07-22	0.0003416143	Africa
Africa|hCoV-19/Egypt/MASRI-10/2020|EPI ISL 475752|B.1.255|Egypt|2020-05	Africa|hCoV-19/Gambia/GC192811/2020|EPI ISL 561147|B.1.5.12|Gambia|2020-07-22	0.0004442563	Africa
Africa|hCoV-19/Egypt/MASRI-11/2020|EPI ISL 475753|B.1.36|Egypt|2020-05	Africa|hCoV-19/Gambia/GC192811/2020|EPI ISL 561147|B.1.5.12|Gambia|2020-07-22	0.0005466688	Africa
Africa|hCoV-19/Egypt/MASRI-14/2020|EPI ISL 475749|B.1|Egypt|2020-05	Africa|hCoV-19/Gambia/GC192811/2020|EPI ISL 561147|B.1.5.12|Gambia|2020-07-22	0.0003074465	Africa
Africa|hCoV-19/Egypt/MASRI-15/2020|EPI ISL 475750|B.1.1|Egypt|2020-05	Africa|hCoV-19/Gambia/GC192811/2020|EPI ISL 561147|B.1.5.12|Gambia|2020-07-22	0.0006535066	Africa
Africa|hCoV-19/Egypt/MASRI-2/2020|EPI ISL 475745|B.1|Egypt|2020-05	Africa|hCoV-19/Gambia/GC192811/2020|EPI ISL 561147|B.1.5.12|Gambia|2020-07-22	0.0003415907	Africa
Africa|hCoV-19/Egypt/MASRI-3/2020|EPI ISL 475746|A|Egypt|2020-05	Africa|hCoV-19/Gambia/GC192811/2020|EPI ISL 561147|B.1.5.12|Gambia|2020-07-22	0.0005808694	Africa
Africa|hCoV-19/Egypt/MASRI-6/2020|EPI ISL 475747|B.1.255|Egypt|2020-05	Africa|hCoV-19/Gambia/GC192811/2020|EPI ISL 561147|B.1.5.12|Gambia|2020-07-22	0.0003415909	Africa
Africa|hCoV-19/Egypt/MASRI-9/2020|EPI ISL 475751|B.1.1.1|Egypt|2020-05	Africa|hCoV-19/Gambia/GC192811/2020|EPI ISL 561147|B.1.5.12|Gambia|2020-07-22	0.0007178634	Africa
Africa|hCoV-19/Egypt/NRC-01/2020|EPI ISL 430820|B.1|Egypt|2020-03-18	Africa|hCoV-19/Gambia/GC192811/2020|EPI ISL 561147|B.1.5.12|Gambia|2020-07-22	0.0003086949	Africa
Africa|hCoV-19/Egypt/NRC-03/2020|EPI ISL 430819|B.1.246|Egypt|2020-03-18	Africa|hCoV-19/Gambia/GC192811/2020|EPI ISL 561147|B.1.5.12|Gambia|2020-07-22	0.0003427650	Africa
Africa|hCoV-19/Gabon/ITM-K011/2020|EPI ISL 539573|A|Gabon|2020-03-22	Africa|hCoV-19/Gambia/GC192811/2020|EPI ISL 561147|B.1.5.12|Gambia|2020-07-22	0.0005124654	Africa
Africa|hCoV-19/Gabon/ITM-K023/2020|EPI ISL 539574|B.1.178|Gabon|2020-03-27	Africa|hCoV-19/Gambia/GC192811/2020|EPI ISL 561147|B.1.5.12|Gambia|2020-07-22	0.0003074193	Africa
Africa|hCoV-19/Gabon/ITM-K027/2020|EPI ISL 539575|A|Gabon|2020-03-27	Africa|hCoV-19/Gambia/GC192811/2020|EPI ISL 561147|B.1.5.12|Gambia|2020-07-22	0.0005466521	Africa
Africa|hCoV-19/Gabon/ITM-K028/2020|EPI ISL 539576|B.1.292|Gabon|2020-03-27	Africa|hCoV-19/Gambia/GC192811/2020|EPI ISL 561147|B.1.5.12|Gambia|2020-07-22	0.0003074255	Africa
Africa|hCoV-19/Gambia/0214/2020|EPI ISL 471158|B.1|Gambia|2020-03-29	Africa|hCoV-19/Gambia/GC192811/2020|EPI ISL 561147|B.1.5.12|Gambia|2020-07-22	0.0004791599	Africa
Africa|hCoV-19/Gambia/0268/2020|EPI ISL 471159|B.1.1|Gambia|2020-03-21	Africa|hCoV-19/Gambia/GC192811/2020|EPI ISL 561147|B.1.5.12|Gambia|2020-07-22	0.0003421483	Africa
Africa|hCoV-19/Gambia/0278/2020|EPI ISL 471160|B.1.1|Gambia|2020-03-20	Africa|hCoV-19/Gambia/GC192811/2020|EPI ISL 561147|B.1.5.12|Gambia|2020-07-22	0.0003446714	Africa
Africa|hCoV-19/Gambia/0528/2020|EPI ISL 471161|B.1.1.293|Gambia|2020-04-30	Africa|hCoV-19/Gambia/GC192811/2020|EPI ISL 561147|B.1.5.12|Gambia|2020-07-22	0.0003794732	Africa
Africa|hCoV-19/Gambia/0531/2020|EPI ISL 471162|B.1.1.293|Gambia|2020-04-30	Africa|hCoV-19/Gambia/GC192811/2020|EPI ISL 561147|B.1.5.12|Gambia|2020-07-22	0.0003794995	Africa
Africa|hCoV-19/Gambia/0536/2020|EPI ISL 471163|B.1.1.293|Gambia|2020-04-30	Africa|hCoV-19/Gambia/GC192811/2020|EPI ISL 561147|B.1.5.12|Gambia|2020-07-22	0.0003757923	Africa
Africa|hCoV-19/Gambia/0547/2020|EPI ISL 471164|B.1.1.293|Gambia|2020-04-30	Africa|hCoV-19/Gambia/GC192811/2020|EPI ISL 561147|B.1.5.12|Gambia|2020-07-22	0.0003757924	Africa
Africa|hCoV-19/Gambia/0548/2020|EPI ISL 471165|B.1.5|Gambia|2020-04-30	Africa|hCoV-19/Gambia/GC192811/2020|EPI ISL 561147|B.1.5.12|Gambia|2020-07-22	0.0002104500	Africa
Africa|hCoV-19/Gambia/1090/2020|EPI ISL 471166|B.1.1|Gambia|2020-05-04	Africa|hCoV-19/Gambia/GC192811/2020|EPI ISL 561147|B.1.5.12|Gambia|2020-07-22	0.0004099636	Africa
Africa|hCoV-19/Gambia/1094/2020|EPI ISL 471167|B.1.1.293|Gambia|2020-05-04	Africa|hCoV-19/Gambia/GC192811/2020|EPI ISL 561147|B.1.5.12|Gambia|2020-07-22	0.0003757924	Africa
Africa|hCoV-19/Gambia/1251/2020|EPI ISL 471168|B.1.1.293|Gambia|2020-05-07	Africa|hCoV-19/Gambia/GC192811/2020|EPI ISL 561147|B.1.5.12|Gambia|2020-07-22	0.0003794734	Africa
Africa|hCoV-19/Gambia/1264/2020|EPI ISL 471169|B.1.1|Gambia|2020-05-07	Africa|hCoV-19/Gambia/GC192811/2020|EPI ISL 561147|B.1.5.12|Gambia|2020-07-22	0.0003416807	Africa
Africa|hCoV-19/Gambia/1271/2020|EPI ISL 471170|B.1.1|Gambia|2020-05-07	Africa|hCoV-19/Gambia/GC192811/2020|EPI ISL 561147|B.1.5.12|Gambia|2020-07-22	0.0003421248	Africa
Africa|hCoV-19/Gambia/1277/2020|EPI ISL 471171|B.1.1.293|Gambia|2020-05-07	Africa|hCoV-19/Gambia/GC192811/2020|EPI ISL 561147|B.1.5.12|Gambia|2020-07-22	0.0003757923	Africa
Africa|hCoV-19/Gambia/3668/2020|EPI ISL 560992|B.1.5.12|Gambia|2020-07-30	Africa|hCoV-19/Gambia/GC192811/2020|EPI ISL 561147|B.1.5.12|Gambia|2020-07-22	0.0000682977	Africa
Africa|hCoV-19/Gambia/3670/2020|EPI ISL 560993|B.1.5.12|Gambia|2020-07-30	Africa|hCoV-19/Gambia/GC192811/2020|EPI ISL 561147|B.1.5.12|Gambia|2020-07-22	0.0000682977	Africa
Africa|hCoV-19/Gambia/3671/2020|EPI ISL 560994|B.1.1.293|Gambia|2020-07-30	Africa|hCoV-19/Gambia/GC192811/2020|EPI ISL 561147|B.1.5.12|Gambia|2020-07-22	0.0003416260	Africa
Africa|hCoV-19/Gambia/3673/2020|EPI ISL 560995|B.1.5|Gambia|2020-07-30	Africa|hCoV-19/Gambia/GC192811/2020|EPI ISL 561147|B.1.5.12|Gambia|2020-07-22	0.0003416912	Africa
Africa|hCoV-19/Gambia/3676/2020|EPI ISL 560996|B.1.5|Gambia|2020-07-30	Africa|hCoV-19/Gambia/GC192811/2020|EPI ISL 561147|B.1.5.12|Gambia|2020-07-22	0.0001379717	Africa
Africa|hCoV-19/Gambia/3678/2020|EPI ISL 560997|B.1.292|Gambia|2020-07-30	Africa|hCoV-19/Gambia/GC192811/2020|EPI ISL 561147|B.1.5.12|Gambia|2020-07-22	0.0003416026	Africa
Africa|hCoV-19/Gambia/3679/2020|EPI ISL 560998|B.1.5.12|Gambia|2020-07-30	Africa|hCoV-19/Gambia/GC192811/2020|EPI ISL 561147|B.1.5.12|Gambia|2020-07-22	0.0001024646	Africa
Africa|hCoV-19/Gambia/3680/2020|EPI ISL 560999|B.1.5|Gambia|2020-07-30	Africa|hCoV-19/Gambia/GC192811/2020|EPI ISL 561147|B.1.5.12|Gambia|2020-07-22	0.0001379195	Africa
Africa|hCoV-19/Gambia/3683/2020|EPI ISL 561000|B.1.292|Gambia|2020-07-30	Africa|hCoV-19/Gambia/GC192811/2020|EPI ISL 561147|B.1.5.12|Gambia|2020-07-22	0.0003757706	Africa
Africa|hCoV-19/Gambia/3703/2020|EPI ISL 561001|B.1.5.12|Gambia|2020-07-30	Africa|hCoV-19/Gambia/GC192811/2020|EPI ISL 561147|B.1.5.12|Gambia|2020-07-22	0.0002049398	Africa
Africa|hCoV-19/Gambia/3717/2020|EPI ISL 561002|B.1.5|Gambia|2020-07-30	Africa|hCoV-19/Gambia/GC192811/2020|EPI ISL 561147|B.1.5.12|Gambia|2020-07-22	0.0000000000	Africa
Africa|hCoV-19/Gambia/3724/2020|EPI ISL 561003|B.1.5.12|Gambia|2020-07-30	Africa|hCoV-19/Gambia/GC192811/2020|EPI ISL 561147|B.1.5.12|Gambia|2020-07-22	0.0002049398	Africa
Africa|hCoV-19/Gambia/3725/2020|EPI ISL 561004|B.1.1.293|Gambia|2020-07-30	Africa|hCoV-19/Gambia/GC192811/2020|EPI ISL 561147|B.1.5.12|Gambia|2020-07-22	0.0005125213	Africa
Africa|hCoV-19/Gambia/3728/2020|EPI ISL 561005|B.1.5|Gambia|2020-07-30	Africa|hCoV-19/Gambia/GC192811/2020|EPI ISL 561147|B.1.5.12|Gambia|2020-07-22	0.0001759247	Africa
Africa|hCoV-19/Gambia/3729/2020|EPI ISL 561006|B.1.5.12|Gambia|2020-07-30	Africa|hCoV-19/Gambia/GC192811/2020|EPI ISL 561147|B.1.5.12|Gambia|2020-07-22	0.0001366163	Africa
Africa|hCoV-19/Gambia/3732/2020|EPI ISL 561007|B.1.5|Gambia|2020-07-30	Africa|hCoV-19/Gambia/GC192811/2020|EPI ISL 561147|B.1.5.12|Gambia|2020-07-22	0.0001025431	Africa
Africa|hCoV-19/Gambia/3735/2020|EPI ISL 561008|B.1.5|Gambia|2020-07-30	Africa|hCoV-19/Gambia/GC192811/2020|EPI ISL 561147|B.1.5.12|Gambia|2020-07-22	0.0001724605	Africa
Africa|hCoV-19/Gambia/3737/2020|EPI ISL 561009|B.1.1.293|Gambia|2020-07-30	Africa|hCoV-19/Gambia/GC192811/2020|EPI ISL 561147|B.1.5.12|Gambia|2020-07-22	0.0004101641	Africa
Africa|hCoV-19/Gambia/3741/2020|EPI ISL 561010|B.1.5.12|Gambia|2020-07-30	Africa|hCoV-19/Gambia/GC192811/2020|EPI ISL 561147|B.1.5.12|Gambia|2020-07-22	0.0001366242	Africa
Africa|hCoV-19/Gambia/3743/2020|EPI ISL 561011|B.1.5.12|Gambia|2020-07-30	Africa|hCoV-19/Gambia/GC192811/2020|EPI ISL 561147|B.1.5.12|Gambia|2020-07-22	0.0000682977	Africa
Africa|hCoV-19/Gambia/3749/2020|EPI ISL 561012|B.1.5.12|Gambia|2020-07-30	Africa|hCoV-19/Gambia/GC192811/2020|EPI ISL 561147|B.1.5.12|Gambia|2020-07-22	0.0002049328	Africa
Africa|hCoV-19/Gambia/3761/2020|EPI ISL 561013|B.1.5.12|Gambia|2020-07-30	Africa|hCoV-19/Gambia/GC192811/2020|EPI ISL 561147|B.1.5.12|Gambia|2020-07-22	0.0002049328	Africa
Africa|hCoV-19/Gambia/3772/2020|EPI ISL 561025|B.1.5|Gambia|2020-07-30	Africa|hCoV-19/Gambia/GC192811/2020|EPI ISL 561147|B.1.5.12|Gambia|2020-07-22	0.0000348404	Africa
Africa|hCoV-19/Gambia/GC19-015/2020|EPI ISL 428855|B.1.1.8|Gambia|2020-03-17	Africa|hCoV-19/Gambia/GC192811/2020|EPI ISL 561147|B.1.5.12|Gambia|2020-07-22	0.0003757758	Africa
Africa|hCoV-19/Gambia/GC19-026/2020|EPI ISL 428856|B.6|Gambia|2020-03-21	Africa|hCoV-19/Gambia/GC192811/2020|EPI ISL 561147|B.1.5.12|Gambia|2020-07-22	0.0005124740	Africa
Africa|hCoV-19/Gambia/GC19-029/2020|EPI ISL 428857|B.1|Gambia|2020-04-20	Africa|hCoV-19/Gambia/GC192811/2020|EPI ISL 561147|B.1.5.12|Gambia|2020-07-22	0.0003074391	Africa
Africa|hCoV-19/Gambia/GC19-0479/2020|EPI ISL 561015|B.1.1.293|Gambia|2020-04-29	Africa|hCoV-19/Gambia/GC192811/2020|EPI ISL 561147|B.1.5.12|Gambia|2020-07-22	0.0003570648	Africa
Africa|hCoV-19/Gambia/GC19-0544/2020|EPI ISL 561016|B.1.5|Gambia|2020-05-01	Africa|hCoV-19/Gambia/GC192811/2020|EPI ISL 561147|B.1.5.12|Gambia|2020-07-22	0.0002100059	Africa
Africa|hCoV-19/Gambia/GC19-1385/2020|EPI ISL 561018|B.1.5|Gambia|2020-05-12	Africa|hCoV-19/Gambia/GC192811/2020|EPI ISL 561147|B.1.5.12|Gambia|2020-07-22	0.0002121365	Africa
Africa|hCoV-19/Gambia/GC19-1503/2020|EPI ISL 561021|B.1.1|Gambia|2020-05-14	Africa|hCoV-19/Gambia/GC192811/2020|EPI ISL 561147|B.1.5.12|Gambia|2020-07-22	0.0004441360	Africa
Africa|hCoV-19/Gambia/GC19-1527/2020|EPI ISL 561022|B.1.1.293|Gambia|2020-05-16	Africa|hCoV-19/Gambia/GC192811/2020|EPI ISL 561147|B.1.5.12|Gambia|2020-07-22	0.0003758309	Africa
Africa|hCoV-19/Gambia/GC19-1533/2020|EPI ISL 561023|B.1.1.264|Gambia|2020-05-16	Africa|hCoV-19/Gambia/GC192811/2020|EPI ISL 561147|B.1.5.12|Gambia|2020-07-22	0.0003834408	Africa
Africa|hCoV-19/Gambia/GC19-1572/2020|EPI ISL 561014|B.1.1|Gambia|2020-05-20	Africa|hCoV-19/Gambia/GC192811/2020|EPI ISL 561147|B.1.5.12|Gambia|2020-07-22	0.0003487211	Africa
Africa|hCoV-19/Gambia/GC19-1575/2020|EPI ISL 561026|B.1.1|Gambia|2020-05-20	Africa|hCoV-19/Gambia/GC192811/2020|EPI ISL 561147|B.1.5.12|Gambia|2020-07-22	0.0003149656	Africa
Africa|hCoV-19/Gambia/GC19-1606/2020|EPI ISL 561027|B.1.1|Gambia|2020-05-20	Africa|hCoV-19/Gambia/GC192811/2020|EPI ISL 561147|B.1.5.12|Gambia|2020-07-22	0.0003831600	Africa
Africa|hCoV-19/Gambia/GC19-1706/2020|EPI ISL 561028|B.1.5|Gambia|2020-05-22	Africa|hCoV-19/Gambia/GC192811/2020|EPI ISL 561147|B.1.5.12|Gambia|2020-07-22	0.0002099616	Africa
Africa|hCoV-19/Gambia/GC19-1814/2020|EPI ISL 561032|B.1.5|Gambia|2020-05-28	Africa|hCoV-19/Gambia/GC192811/2020|EPI ISL 561147|B.1.5.12|Gambia|2020-07-22	0.0002120613	Africa
Africa|hCoV-19/Gambia/GC19-1818/2020|EPI ISL 561034|B.1.1|Gambia|2020-05-28	Africa|hCoV-19/Gambia/GC192811/2020|EPI ISL 561147|B.1.5.12|Gambia|2020-07-22	0.0004441661	Africa
Africa|hCoV-19/Gambia/GC19-1983/2020|EPI ISL 561038|B.1.1|Gambia|2020-06-07	Africa|hCoV-19/Gambia/GC192811/2020|EPI ISL 561147|B.1.5.12|Gambia|2020-07-22	0.0004441517	Africa
Africa|hCoV-19/Gambia/GC19-2197/2020|EPI ISL 561040|B.1.292|Gambia|2020-06-26	Africa|hCoV-19/Gambia/GC192811/2020|EPI ISL 561147|B.1.5.12|Gambia|2020-07-22	0.0003415909	Africa
Africa|hCoV-19/Gambia/GC19-2427/2020|EPI ISL 561105|B.1.1.293|Gambia|2020-07-21	Africa|hCoV-19/Gambia/GC192811/2020|EPI ISL 561147|B.1.5.12|Gambia|2020-07-22	0.0003758476	Africa
Africa|hCoV-19/Gambia/GC19-2443/2020|EPI ISL 561106|B.1.5|Gambia|2020-07-21	Africa|hCoV-19/Gambia/GC192811/2020|EPI ISL 561147|B.1.5.12|Gambia|2020-07-22	0.0001767704	Africa
Africa|hCoV-19/Gambia/GC19-2450/2020|EPI ISL 561107|B.1.5.12|Gambia|2020-07-21	Africa|hCoV-19/Gambia/GC192811/2020|EPI ISL 561147|B.1.5.12|Gambia|2020-07-22	0.0000000000	Africa
Africa|hCoV-19/Gambia/GC19-2459/2020|EPI ISL 561108|B.1.1.293|Gambia|2020-07-21	Africa|hCoV-19/Gambia/GC192811/2020|EPI ISL 561147|B.1.5.12|Gambia|2020-07-22	0.0003416341	Africa
Africa|hCoV-19/Gambia/GC19-2469/2020|EPI ISL 561109|B.1.5|Gambia|2020-07-21	Africa|hCoV-19/Gambia/GC192811/2020|EPI ISL 561147|B.1.5.12|Gambia|2020-07-22	0.0000344888	Africa
Africa|hCoV-19/Gambia/GC19-2473/2020|EPI ISL 561110|B.1.5.12|Gambia|2020-07-21	Africa|hCoV-19/Gambia/GC192811/2020|EPI ISL 561147|B.1.5.12|Gambia|2020-07-22	0.0000341488	Africa
Africa|hCoV-19/Gambia/GC19-2498/2020|EPI ISL 561111|B.1.292|Gambia|2020-07-21	Africa|hCoV-19/Gambia/GC192811/2020|EPI ISL 561147|B.1.5.12|Gambia|2020-07-22	0.0003757578	Africa
Africa|hCoV-19/Gambia/GC19-2525/2020|EPI ISL 561113|B.1.1.293|Gambia|2020-07-21	Africa|hCoV-19/Gambia/GC192811/2020|EPI ISL 561147|B.1.5.12|Gambia|2020-07-22	0.0004441472	Africa
Africa|hCoV-19/Gambia/GC19-2526/2020|EPI ISL 561114|B.1.5.12|Gambia|2020-07-21	Africa|hCoV-19/Gambia/GC192811/2020|EPI ISL 561147|B.1.5.12|Gambia|2020-07-22	0.0001024576	Africa
Africa|hCoV-19/Gambia/GC19-2629/2020|EPI ISL 561123|B.1.5.12|Gambia|2020-07-21	Africa|hCoV-19/Gambia/GC192811/2020|EPI ISL 561147|B.1.5.12|Gambia|2020-07-22	0.0000000000	Africa
Africa|hCoV-19/Gambia/GC19-2632/2020|EPI ISL 561124|B.1.5.12|Gambia|2020-07-21	Africa|hCoV-19/Gambia/GC192811/2020|EPI ISL 561147|B.1.5.12|Gambia|2020-07-22	0.0000000000	Africa
Africa|hCoV-19/Gambia/GC19-2638/2020|EPI ISL 561126|B.1.5.12|Gambia|2020-07-21	Africa|hCoV-19/Gambia/GC192811/2020|EPI ISL 561147|B.1.5.12|Gambia|2020-07-22	0.0000000000	Africa
Africa|hCoV-19/Gambia/GC19-2652/2020|EPI ISL 561128|B.1.5.12|Gambia|2020-07-21	Africa|hCoV-19/Gambia/GC192811/2020|EPI ISL 561147|B.1.5.12|Gambia|2020-07-22	0.0001025116	Africa
Africa|hCoV-19/Gambia/GC19-2654/2020|EPI ISL 561130|B.1.292|Gambia|2020-07-21	Africa|hCoV-19/Gambia/GC192811/2020|EPI ISL 561147|B.1.5.12|Gambia|2020-07-22	0.0004099680	Africa
Africa|hCoV-19/Gambia/GC19-2663/2020|EPI ISL 561133|B.1.1.293|Gambia|2020-07-21	Africa|hCoV-19/Gambia/GC192811/2020|EPI ISL 561147|B.1.5.12|Gambia|2020-07-22	0.0004783222	Africa
Africa|hCoV-19/Gambia/GC19-2707/2020|EPI ISL 561134|B.1.1.293|Gambia|2020-07-21	Africa|hCoV-19/Gambia/GC192811/2020|EPI ISL 561147|B.1.5.12|Gambia|2020-07-22	0.0004099778	Africa
Africa|hCoV-19/Gambia/GC19-2711/2020|EPI ISL 561135|B.1.5.12|Gambia|2020-07-21	Africa|hCoV-19/Gambia/GC192811/2020|EPI ISL 561147|B.1.5.12|Gambia|2020-07-22	0.0001707663	Africa
Africa|hCoV-19/Gambia/GC19-2730/2020|EPI ISL 561136|B.1.5.12|Gambia|2020-07-21	Africa|hCoV-19/Gambia/GC192811/2020|EPI ISL 561147|B.1.5.12|Gambia|2020-07-22	0.0003074590	Africa
Africa|hCoV-19/Gambia/GC19-2731/2020|EPI ISL 561137|B.1.1.293|Gambia|2020-07-21	Africa|hCoV-19/Gambia/GC192811/2020|EPI ISL 561147|B.1.5.12|Gambia|2020-07-22	0.0004441775	Africa
Africa|hCoV-19/Gambia/GC19-2828/2020|EPI ISL 561150|B.1.361|Gambia|2020-07-24	Africa|hCoV-19/Gambia/GC192811/2020|EPI ISL 561147|B.1.5.12|Gambia|2020-07-22	0.0003758000	Africa
Africa|hCoV-19/Gambia/GC19-2842/2020|EPI ISL 561151|B.1.1|Gambia|2020-07-24	Africa|hCoV-19/Gambia/GC192811/2020|EPI ISL 561147|B.1.5.12|Gambia|2020-07-22	0.0005125388	Africa
Africa|hCoV-19/Gambia/GC19-2898/2020|EPI ISL 561153|B.1.5.12|Gambia|2020-07-24	Africa|hCoV-19/Gambia/GC192811/2020|EPI ISL 561147|B.1.5.12|Gambia|2020-07-22	0.0002049378	Africa
Africa|hCoV-19/Gambia/GC19-2904/2020|EPI ISL 561154|B.1.1|Gambia|2020-07-24	Africa|hCoV-19/Gambia/GC192811/2020|EPI ISL 561147|B.1.5.12|Gambia|2020-07-22	0.0005125213	Africa
Africa|hCoV-19/Gambia/GC19-2947/2020|EPI ISL 561155|B.1.5.12|Gambia|2020-07-24	Africa|hCoV-19/Gambia/GC192811/2020|EPI ISL 561147|B.1.5.12|Gambia|2020-07-22	0.0002049328	Africa
Africa|hCoV-19/Gambia/GC19-2973/2020|EPI ISL 561156|B.1.1.293|Gambia|2020-07-24	Africa|hCoV-19/Gambia/GC192811/2020|EPI ISL 561147|B.1.5.12|Gambia|2020-07-22	0.0004099638	Africa
Africa|hCoV-19/Gambia/GC19-2977/2020|EPI ISL 561157|B.1.1.293|Gambia|2020-07-24	Africa|hCoV-19/Gambia/GC192811/2020|EPI ISL 561147|B.1.5.12|Gambia|2020-07-22	0.0004099778	Africa
Africa|hCoV-19/Gambia/GC19-2985/2020|EPI ISL 561158|B.1.5.12|Gambia|2020-07-24	Africa|hCoV-19/Gambia/GC192811/2020|EPI ISL 561147|B.1.5.12|Gambia|2020-07-22	0.0001024556	Africa
Africa|hCoV-19/Gambia/GC19-2991/2020|EPI ISL 561159|B.1.1|Gambia|2020-07-24	Africa|hCoV-19/Gambia/GC192811/2020|EPI ISL 561147|B.1.5.12|Gambia|2020-07-22	0.0003758347	Africa
Africa|hCoV-19/Gambia/GC19-3064/2020|EPI ISL 561160|B.1.1|Gambia|2020-07-25	Africa|hCoV-19/Gambia/GC192811/2020|EPI ISL 561147|B.1.5.12|Gambia|2020-07-22	0.0005125563	Africa
Africa|hCoV-19/Gambia/GC19-3065/2020|EPI ISL 561161|B.1.5.12|Gambia|2020-07-25	Africa|hCoV-19/Gambia/GC192811/2020|EPI ISL 561147|B.1.5.12|Gambia|2020-07-22	0.0002414156	Africa
Africa|hCoV-19/Gambia/GC19-3081/2020|EPI ISL 561162|B.1.1|Gambia|2020-07-25	Africa|hCoV-19/Gambia/GC192811/2020|EPI ISL 561147|B.1.5.12|Gambia|2020-07-22	0.0005125386	Africa
Africa|hCoV-19/Gambia/GC19-3085/2020|EPI ISL 561163|B.1.1.293|Gambia|2020-07-25	Africa|hCoV-19/Gambia/GC192811/2020|EPI ISL 561147|B.1.5.12|Gambia|2020-07-22	0.0003416644	Africa
Africa|hCoV-19/Gambia/GC19-3087/2020|EPI ISL 561041|B.1.292|Gambia|2020-07-25	Africa|hCoV-19/Gambia/GC192811/2020|EPI ISL 561147|B.1.5.12|Gambia|2020-07-22	0.0004099260	Africa
Africa|hCoV-19/Gambia/GC19-3099/2020|EPI ISL 561164|B.1.1.242|Gambia|2020-07-25	Africa|hCoV-19/Gambia/GC192811/2020|EPI ISL 561147|B.1.5.12|Gambia|2020-07-22	0.0004783288	Africa
Africa|hCoV-19/Gambia/GC19-3110/2020|EPI ISL 561165|B.1.1.293|Gambia|2020-07-25	Africa|hCoV-19/Gambia/GC192811/2020|EPI ISL 561147|B.1.5.12|Gambia|2020-07-22	0.0004441517	Africa
Africa|hCoV-19/Gambia/GC19-3112/2020|EPI ISL 561166|B.1|Gambia|2020-07-25	Africa|hCoV-19/Gambia/GC192811/2020|EPI ISL 561147|B.1.5.12|Gambia|2020-07-22	0.0004782847	Africa
Africa|hCoV-19/Gambia/GC19-3113/2020|EPI ISL 561167|B.1.1.293|Gambia|2020-07-25	Africa|hCoV-19/Gambia/GC192811/2020|EPI ISL 561147|B.1.5.12|Gambia|2020-07-22	0.0004099638	Africa
Africa|hCoV-19/Gambia/GC19-3114/2020|EPI ISL 561168|B.1.1|Gambia|2020-07-25	Africa|hCoV-19/Gambia/GC192811/2020|EPI ISL 561147|B.1.5.12|Gambia|2020-07-22	0.0005125213	Africa
Africa|hCoV-19/Gambia/GC19-3135/2020|EPI ISL 561169|B.1.5.12|Gambia|2020-07-27	Africa|hCoV-19/Gambia/GC192811/2020|EPI ISL 561147|B.1.5.12|Gambia|2020-07-22	0.0001024626	Africa
Africa|hCoV-19/Gambia/GC19-3140/2020|EPI ISL 561042|B.1.5.12|Gambia|2020-07-27	Africa|hCoV-19/Gambia/GC192811/2020|EPI ISL 561147|B.1.5.12|Gambia|2020-07-22	0.0000683021	Africa
Africa|hCoV-19/Gambia/GC19-3145/2020|EPI ISL 561170|B.1.1|Gambia|2020-07-27	Africa|hCoV-19/Gambia/GC192811/2020|EPI ISL 561147|B.1.5.12|Gambia|2020-07-22	0.0005125388	Africa
Africa|hCoV-19/Gambia/GC19-3146/2020|EPI ISL 561171|B.1.5.12|Gambia|2020-07-27	Africa|hCoV-19/Gambia/GC192811/2020|EPI ISL 561147|B.1.5.12|Gambia|2020-07-22	0.0001366662	Africa
Africa|hCoV-19/Gambia/GC19-3165/2020|EPI ISL 561043|B.1.1.293|Gambia|2020-07-27	Africa|hCoV-19/Gambia/GC192811/2020|EPI ISL 561147|B.1.5.12|Gambia|2020-07-22	0.0004099638	Africa
Africa|hCoV-19/Gambia/GC19-3166/2020|EPI ISL 561044|B.1.5.12|Gambia|2020-07-27	Africa|hCoV-19/Gambia/GC192811/2020|EPI ISL 561147|B.1.5.12|Gambia|2020-07-22	0.0001024591	Africa
Africa|hCoV-19/Gambia/GC19-3189/2020|EPI ISL 561045|B.1.5|Gambia|2020-07-27	Africa|hCoV-19/Gambia/GC192811/2020|EPI ISL 561147|B.1.5.12|Gambia|2020-07-22	0.0002412992	Africa
Africa|hCoV-19/Gambia/GC19-3192/2020|EPI ISL 561046|B.1.5|Gambia|2020-07-27	Africa|hCoV-19/Gambia/GC192811/2020|EPI ISL 561147|B.1.5.12|Gambia|2020-07-22	0.0002733390	Africa
Africa|hCoV-19/Gambia/GC19-3193/2020|EPI ISL 561047|B.1.5.12|Gambia|2020-07-27	Africa|hCoV-19/Gambia/GC192811/2020|EPI ISL 561147|B.1.5.12|Gambia|2020-07-22	0.0001024556	Africa
Africa|hCoV-19/Gambia/GC19-3208/2020|EPI ISL 561048|B.1.5.12|Gambia|2020-07-27	Africa|hCoV-19/Gambia/GC192811/2020|EPI ISL 561147|B.1.5.12|Gambia|2020-07-22	0.0000000000	Africa
Africa|hCoV-19/Gambia/GC19-3209/2020|EPI ISL 561049|B.1.5.12|Gambia|2020-07-27	Africa|hCoV-19/Gambia/GC192811/2020|EPI ISL 561147|B.1.5.12|Gambia|2020-07-22	0.0001024696	Africa
Africa|hCoV-19/Gambia/GC19-3210/2020|EPI ISL 561050|B.1.5.12|Gambia|2020-07-27	Africa|hCoV-19/Gambia/GC192811/2020|EPI ISL 561147|B.1.5.12|Gambia|2020-07-22	0.0001387310	Africa
Africa|hCoV-19/Gambia/GC19-3214/2020|EPI ISL 561051|B.1.1.293|Gambia|2020-07-27	Africa|hCoV-19/Gambia/GC192811/2020|EPI ISL 561147|B.1.5.12|Gambia|2020-07-22	0.0003074916	Africa
Africa|hCoV-19/Gambia/GC19-3219/2020|EPI ISL 561052|B.1.5.12|Gambia|2020-07-27	Africa|hCoV-19/Gambia/GC192811/2020|EPI ISL 561147|B.1.5.12|Gambia|2020-07-22	0.0001024696	Africa
Africa|hCoV-19/Gambia/GC19-3246/2020|EPI ISL 561053|B.1.5.12|Gambia|2020-07-27	Africa|hCoV-19/Gambia/GC192811/2020|EPI ISL 561147|B.1.5.12|Gambia|2020-07-22	0.0000000000	Africa
Africa|hCoV-19/Gambia/GC19-3255/2020|EPI ISL 561054|B.1.177|Gambia|2020-07-27	Africa|hCoV-19/Gambia/GC192811/2020|EPI ISL 561147|B.1.5.12|Gambia|2020-07-22	0.0002391619	Africa
Africa|hCoV-19/Gambia/GC19-3266/2020|EPI ISL 561055|B.1.5|Gambia|2020-07-27	Africa|hCoV-19/Gambia/GC192811/2020|EPI ISL 561147|B.1.5.12|Gambia|2020-07-22	0.0002049707	Africa
Africa|hCoV-19/Gambia/GC19-3267/2020|EPI ISL 561056|B.1.5.12|Gambia|2020-07-27	Africa|hCoV-19/Gambia/GC192811/2020|EPI ISL 561147|B.1.5.12|Gambia|2020-07-22	0.0000000000	Africa
Africa|hCoV-19/Gambia/GC19-3278/2020|EPI ISL 561058|B.1.5.12|Gambia|2020-07-27	Africa|hCoV-19/Gambia/GC192811/2020|EPI ISL 561147|B.1.5.12|Gambia|2020-07-22	0.0001024591	Africa
Africa|hCoV-19/Gambia/GC19-3301/2020|EPI ISL 561059|B.1.5.12|Gambia|2020-07-27	Africa|hCoV-19/Gambia/GC192811/2020|EPI ISL 561147|B.1.5.12|Gambia|2020-07-22	0.0000341528	Africa
Africa|hCoV-19/Gambia/GC19-3317/2020|EPI ISL 561060|B.1.5|Gambia|2020-07-27	Africa|hCoV-19/Gambia/GC192811/2020|EPI ISL 561147|B.1.5.12|Gambia|2020-07-22	0.0002733521	Africa
Africa|hCoV-19/Gambia/GC19-3323/2020|EPI ISL 561061|B.1.5|Gambia|2020-07-27	Africa|hCoV-19/Gambia/GC192811/2020|EPI ISL 561147|B.1.5.12|Gambia|2020-07-22	0.0002391725	Africa
Africa|hCoV-19/Gambia/GC19-3358/2020|EPI ISL 561062|B.1.1.293|Gambia|2020-07-27	Africa|hCoV-19/Gambia/GC192811/2020|EPI ISL 561147|B.1.5.12|Gambia|2020-07-22	0.0005125213	Africa
Africa|hCoV-19/Gambia/GC19-3365/2020|EPI ISL 561063|B.1.5.12|Gambia|2020-07-27	Africa|hCoV-19/Gambia/GC192811/2020|EPI ISL 561147|B.1.5.12|Gambia|2020-07-22	0.0001707896	Africa
Africa|hCoV-19/Gambia/GC19-3373/2020|EPI ISL 561064|B.1.5|Gambia|2020-07-27	Africa|hCoV-19/Gambia/GC192811/2020|EPI ISL 561147|B.1.5.12|Gambia|2020-07-22	0.0002049707	Africa
Africa|hCoV-19/Gambia/GC19-3374/2020|EPI ISL 561065|B.1.5.12|Gambia|2020-07-27	Africa|hCoV-19/Gambia/GC192811/2020|EPI ISL 561147|B.1.5.12|Gambia|2020-07-22	0.0001707721	Africa
Africa|hCoV-19/Gambia/GC19-3375/2020|EPI ISL 561066|B.1.5.12|Gambia|2020-07-27	Africa|hCoV-19/Gambia/GC192811/2020|EPI ISL 561147|B.1.5.12|Gambia|2020-07-22	0.0001366182	Africa
Africa|hCoV-19/Gambia/GC19-3380/2020|EPI ISL 561067|B.1.5.12|Gambia|2020-07-27	Africa|hCoV-19/Gambia/GC192811/2020|EPI ISL 561147|B.1.5.12|Gambia|2020-07-22	0.0001024661	Africa
Africa|hCoV-19/Gambia/GC19-3381/2020|EPI ISL 561068|B.1.5.12|Gambia|2020-07-27	Africa|hCoV-19/Gambia/GC192811/2020|EPI ISL 561147|B.1.5.12|Gambia|2020-07-22	0.0001366042	Africa
Africa|hCoV-19/Gambia/GC19-3396/2020|EPI ISL 561069|B.1.5.12|Gambia|2020-07-27	Africa|hCoV-19/Gambia/GC192811/2020|EPI ISL 561147|B.1.5.12|Gambia|2020-07-22	0.0000341473	Africa
Africa|hCoV-19/Gambia/GC19-3398/2020|EPI ISL 561070|B.1.1.242|Gambia|2020-07-27	Africa|hCoV-19/Gambia/GC192811/2020|EPI ISL 561147|B.1.5.12|Gambia|2020-07-22	0.0005808695	Africa
Africa|hCoV-19/Gambia/GC19-3399/2020|EPI ISL 561172|B.1.5|Gambia|2020-07-27	Africa|hCoV-19/Gambia/GC192811/2020|EPI ISL 561147|B.1.5.12|Gambia|2020-07-22	0.0003075022	Africa
Africa|hCoV-19/Gambia/GC19-3400/2020|EPI ISL 561173|B.1.5|Gambia|2020-07-27	Africa|hCoV-19/Gambia/GC192811/2020|EPI ISL 561147|B.1.5.12|Gambia|2020-07-22	0.0003074644	Africa
Africa|hCoV-19/Gambia/GC19-3407/2020|EPI ISL 561174|B.1.1.242|Gambia|2020-07-27	Africa|hCoV-19/Gambia/GC192811/2020|EPI ISL 561147|B.1.5.12|Gambia|2020-07-22	0.0003416505	Africa
Africa|hCoV-19/Gambia/GC19-3411/2020|EPI ISL 561175|B.1.5.12|Gambia|2020-07-27	Africa|hCoV-19/Gambia/GC192811/2020|EPI ISL 561147|B.1.5.12|Gambia|2020-07-22	0.0001708205	Africa
Africa|hCoV-19/Gambia/GC19-3418/2020|EPI ISL 561176|B.1.1.242|Gambia|2020-07-27	Africa|hCoV-19/Gambia/GC192811/2020|EPI ISL 561147|B.1.5.12|Gambia|2020-07-22	0.0004099737	Africa
Africa|hCoV-19/Gambia/GC19-3429/2020|EPI ISL 561178|B.1.5.12|Gambia|2020-07-27	Africa|hCoV-19/Gambia/GC192811/2020|EPI ISL 561147|B.1.5.12|Gambia|2020-07-22	0.0001024556	Africa
Africa|hCoV-19/Gambia/GC19-3432/2020|EPI ISL 561179|B.1.5.12|Gambia|2020-07-27	Africa|hCoV-19/Gambia/GC192811/2020|EPI ISL 561147|B.1.5.12|Gambia|2020-07-22	0.0001366270	Africa
Africa|hCoV-19/Gambia/GC19-3438/2020|EPI ISL 561180|B.1.5.12|Gambia|2020-07-27	Africa|hCoV-19/Gambia/GC192811/2020|EPI ISL 561147|B.1.5.12|Gambia|2020-07-22	0.0000341493	Africa
Africa|hCoV-19/Gambia/GC19-3445/2020|EPI ISL 561181|B.1.5.12|Gambia|2020-07-27	Africa|hCoV-19/Gambia/GC192811/2020|EPI ISL 561147|B.1.5.12|Gambia|2020-07-22	0.0001024461	Africa
Africa|hCoV-19/Gambia/GC19-3448/2020|EPI ISL 561183|B.1.5|Gambia|2020-07-27	Africa|hCoV-19/Gambia/GC192811/2020|EPI ISL 561147|B.1.5.12|Gambia|2020-07-22	0.0001724581	Africa
Africa|hCoV-19/Gambia/GC19-3497/2020|EPI ISL 561184|B.1.5.12|Gambia|2020-07-27	Africa|hCoV-19/Gambia/GC192811/2020|EPI ISL 561147|B.1.5.12|Gambia|2020-07-22	0.0002390883	Africa
Africa|hCoV-19/Gambia/GC19-3503/2020|EPI ISL 561186|B.1.5.12|Gambia|2020-07-27	Africa|hCoV-19/Gambia/GC192811/2020|EPI ISL 561147|B.1.5.12|Gambia|2020-07-22	0.0000000000	Africa
Africa|hCoV-19/Gambia/GC19-3504/2020|EPI ISL 561187|B.1.5.12|Gambia|2020-07-27	Africa|hCoV-19/Gambia/GC192811/2020|EPI ISL 561147|B.1.5.12|Gambia|2020-07-22	0.0000000000	Africa
Africa|hCoV-19/Gambia/GC19-3505/2020|EPI ISL 561188|B.1.5.12|Gambia|2020-07-27	Africa|hCoV-19/Gambia/GC192811/2020|EPI ISL 561147|B.1.5.12|Gambia|2020-07-22	0.0000000000	Africa
Africa|hCoV-19/Gambia/GC19-3529/2020|EPI ISL 561191|B.1.5.12|Gambia|2020-07-27	Africa|hCoV-19/Gambia/GC192811/2020|EPI ISL 561147|B.1.5.12|Gambia|2020-07-22	0.0000341481	Africa
Africa|hCoV-19/Gambia/GC19-3530/2020|EPI ISL 561192|B.1.5.12|Gambia|2020-07-27	Africa|hCoV-19/Gambia/GC192811/2020|EPI ISL 561147|B.1.5.12|Gambia|2020-07-22	0.0000689775	Africa
Africa|hCoV-19/Gambia/GC19-3533/2020|EPI ISL 561193|B.1.1.293|Gambia|2020-07-27	Africa|hCoV-19/Gambia/GC192811/2020|EPI ISL 561147|B.1.5.12|Gambia|2020-07-22	0.0004441926	Africa
Africa|hCoV-19/Gambia/GC19-3535/2020|EPI ISL 561194|B.1.1.242|Gambia|2020-07-27	Africa|hCoV-19/Gambia/GC192811/2020|EPI ISL 561147|B.1.5.12|Gambia|2020-07-22	0.0005125283	Africa
Africa|hCoV-19/Gambia/GC19-3550/2020|EPI ISL 561195|B.1.5.12|Gambia|2020-07-27	Africa|hCoV-19/Gambia/GC192811/2020|EPI ISL 561147|B.1.5.12|Gambia|2020-07-22	0.0002049447	Africa
Africa|hCoV-19/Gambia/GC19-3565/2020|EPI ISL 561196|B.1.5.12|Gambia|2020-07-27	Africa|hCoV-19/Gambia/GC192811/2020|EPI ISL 561147|B.1.5.12|Gambia|2020-07-22	0.0001366102	Africa
Africa|hCoV-19/Gambia/GC19-3578/2020|EPI ISL 561197|B.1.5.12|Gambia|2020-07-27	Africa|hCoV-19/Gambia/GC192811/2020|EPI ISL 561147|B.1.5.12|Gambia|2020-07-22	0.0000341621	Africa
Africa|hCoV-19/Gambia/GC19-3629/2020|EPI ISL 561199|B.1.5.12|Gambia|2020-07-27	Africa|hCoV-19/Gambia/GC192811/2020|EPI ISL 561147|B.1.5.12|Gambia|2020-07-22	0.0000682990	Africa
Africa|hCoV-19/Gambia/GC19-3656/2020|EPI ISL 561201|B.1.5.12|Gambia|2020-07-27	Africa|hCoV-19/Gambia/GC192811/2020|EPI ISL 561147|B.1.5.12|Gambia|2020-07-22	0.0000000000	Africa
Africa|hCoV-19/Gambia/GC19-3659/2020|EPI ISL 561202|B.1.1|Gambia|2020-07-27	Africa|hCoV-19/Gambia/GC192811/2020|EPI ISL 561147|B.1.5.12|Gambia|2020-07-22	0.0003758257	Africa
Africa|hCoV-19/Gambia/GC19-3666/2020|EPI ISL 561204|B.1.5.12|Gambia|2020-07-27	Africa|hCoV-19/Gambia/GC192811/2020|EPI ISL 561147|B.1.5.12|Gambia|2020-07-22	0.0001366088	Africa
Africa|hCoV-19/Gambia/GC19-3769/2020|EPI ISL 561072|B.1.292|Gambia|2020-07-27	Africa|hCoV-19/Gambia/GC192811/2020|EPI ISL 561147|B.1.5.12|Gambia|2020-07-22	0.0003757744	Africa
Africa|hCoV-19/Gambia/GC19-3773/2020|EPI ISL 561073|B.1.5.12|Gambia|2020-07-27	Africa|hCoV-19/Gambia/GC192811/2020|EPI ISL 561147|B.1.5.12|Gambia|2020-07-22	0.0000341473	Africa
Africa|hCoV-19/Gambia/GC19-3774/2020|EPI ISL 561074|B.1.5.12|Gambia|2020-07-27	Africa|hCoV-19/Gambia/GC192811/2020|EPI ISL 561147|B.1.5.12|Gambia|2020-07-22	0.0000000000	Africa
Africa|hCoV-19/Gambia/GC19-3794/2020|EPI ISL 561078|B.1.5.12|Gambia|2020-07-27	Africa|hCoV-19/Gambia/GC192811/2020|EPI ISL 561147|B.1.5.12|Gambia|2020-07-22	0.0000000000	Africa
Africa|hCoV-19/Gambia/GC19-3796/2020|EPI ISL 561079|B.1.5.12|Gambia|2020-07-27	Africa|hCoV-19/Gambia/GC192811/2020|EPI ISL 561147|B.1.5.12|Gambia|2020-07-22	0.0002390932	Africa
Africa|hCoV-19/Gambia/GC19-3798/2020|EPI ISL 561080|B.1.1.242|Gambia|2020-07-27	Africa|hCoV-19/Gambia/GC192811/2020|EPI ISL 561147|B.1.5.12|Gambia|2020-07-22	0.0005521160	Africa
Africa|hCoV-19/Gambia/GC19-3799/2020|EPI ISL 561081|B.1.1.242|Gambia|2020-07-27	Africa|hCoV-19/Gambia/GC192811/2020|EPI ISL 561147|B.1.5.12|Gambia|2020-07-22	0.0005466653	Africa
Africa|hCoV-19/Gambia/GC19-3802/2020|EPI ISL 561082|B.1.5.12|Gambia|2020-07-27	Africa|hCoV-19/Gambia/GC192811/2020|EPI ISL 561147|B.1.5.12|Gambia|2020-07-22	0.0002732643	Africa
Africa|hCoV-19/Gambia/GC19-3805/2020|EPI ISL 561083|B.1.5.12|Gambia|2020-07-27	Africa|hCoV-19/Gambia/GC192811/2020|EPI ISL 561147|B.1.5.12|Gambia|2020-07-22	0.0001024486	Africa
Africa|hCoV-19/Gambia/GC19-3806/2020|EPI ISL 561084|B.1.1.293|Gambia|2020-07-27	Africa|hCoV-19/Gambia/GC192811/2020|EPI ISL 561147|B.1.5.12|Gambia|2020-07-22	0.0004441562	Africa
Africa|hCoV-19/Gambia/GC19-3807/2020|EPI ISL 561085|B.1.1.293|Gambia|2020-07-27	Africa|hCoV-19/Gambia/GC192811/2020|EPI ISL 561147|B.1.5.12|Gambia|2020-07-22	0.0004783694	Africa
Africa|hCoV-19/Gambia/GC19-3812/2020|EPI ISL 561086|B.1.1.293|Gambia|2020-07-27	Africa|hCoV-19/Gambia/GC192811/2020|EPI ISL 561147|B.1.5.12|Gambia|2020-07-22	0.0005125841	Africa
Africa|hCoV-19/Gambia/GC19-3813/2020|EPI ISL 561087|B.1.1.293|Gambia|2020-07-27	Africa|hCoV-19/Gambia/GC192811/2020|EPI ISL 561147|B.1.5.12|Gambia|2020-07-22	0.0004783530	Africa
Africa|hCoV-19/Gambia/GC19-3814/2020|EPI ISL 561088|B.1|Gambia|2020-07-27	Africa|hCoV-19/Gambia/GC192811/2020|EPI ISL 561147|B.1.5.12|Gambia|2020-07-22	0.0005467228	Africa
Africa|hCoV-19/Gambia/GC19-3816/2020|EPI ISL 561089|B.1.1.293|Gambia|2020-07-27	Africa|hCoV-19/Gambia/GC192811/2020|EPI ISL 561147|B.1.5.12|Gambia|2020-07-22	0.0003416411	Africa
Africa|hCoV-19/Gambia/GC19-3818/2020|EPI ISL 561090|B.1.1.293|Gambia|2020-07-27	Africa|hCoV-19/Gambia/GC192811/2020|EPI ISL 561147|B.1.5.12|Gambia|2020-07-22	0.0005467006	Africa
Africa|hCoV-19/Gambia/GC19-3820/2020|EPI ISL 561091|B.1.1.293|Gambia|2020-07-27	Africa|hCoV-19/Gambia/GC192811/2020|EPI ISL 561147|B.1.5.12|Gambia|2020-07-22	0.0004783531	Africa
Africa|hCoV-19/Gambia/GC19-3821/2020|EPI ISL 561092|B.1.5.12|Gambia|2020-07-27	Africa|hCoV-19/Gambia/GC192811/2020|EPI ISL 561147|B.1.5.12|Gambia|2020-07-22	0.0002069447	Africa
Africa|hCoV-19/Gambia/GC19-3822/2020|EPI ISL 561093|B.1.5.12|Gambia|2020-07-27	Africa|hCoV-19/Gambia/GC192811/2020|EPI ISL 561147|B.1.5.12|Gambia|2020-07-22	0.0000341473	Africa
Africa|hCoV-19/Gambia/GC19-3823/2020|EPI ISL 561094|B.1.5.12|Gambia|2020-07-27	Africa|hCoV-19/Gambia/GC192811/2020|EPI ISL 561147|B.1.5.12|Gambia|2020-07-22	0.0003074633	Africa
Africa|hCoV-19/Gambia/GC19-3835/2020|EPI ISL 561096|B.1.1.293|Gambia|2020-07-27	Africa|hCoV-19/Gambia/GC192811/2020|EPI ISL 561147|B.1.5.12|Gambia|2020-07-22	0.0004441714	Africa
Africa|hCoV-19/Gambia/GC19-3836/2020|EPI ISL 561097|B.1.5.12|Gambia|2020-07-27	Africa|hCoV-19/Gambia/GC192811/2020|EPI ISL 561147|B.1.5.12|Gambia|2020-07-22	0.0001707704	Africa
Africa|hCoV-19/Gambia/GC19-3839/2020|EPI ISL 561098|B.1.5.12|Gambia|2020-07-27	Africa|hCoV-19/Gambia/GC192811/2020|EPI ISL 561147|B.1.5.12|Gambia|2020-07-22	0.0002391047	Africa
Africa|hCoV-19/Gambia/GC19-3842/2020|EPI ISL 561099|B.1.1.293|Gambia|2020-07-27	Africa|hCoV-19/Gambia/GC192811/2020|EPI ISL 561147|B.1.5.12|Gambia|2020-07-22	0.0005467117	Africa
Africa|hCoV-19/Gambia/GC19-3846/2020|EPI ISL 561100|B.1.1.293|Gambia|2020-07-27	Africa|hCoV-19/Gambia/GC192811/2020|EPI ISL 561147|B.1.5.12|Gambia|2020-07-22	0.0005125317	Africa
Africa|hCoV-19/Gambia/GC19-3852/2020|EPI ISL 561101|B.1.5.12|Gambia|2020-07-27	Africa|hCoV-19/Gambia/GC192811/2020|EPI ISL 561147|B.1.5.12|Gambia|2020-07-22	0.0002391234	Africa
Africa|hCoV-19/Gambia/GC19-3854/2020|EPI ISL 561102|B.1.1.293|Gambia|2020-07-27	Africa|hCoV-19/Gambia/GC192811/2020|EPI ISL 561147|B.1.5.12|Gambia|2020-07-22	0.0005467117	Africa
Africa|hCoV-19/Gambia/GC192573/2020|EPI ISL 561115|B.1.5.12|Gambia|2020-07-21	Africa|hCoV-19/Gambia/GC192811/2020|EPI ISL 561147|B.1.5.12|Gambia|2020-07-22	0.0000341488	Africa
Africa|hCoV-19/Gambia/GC192576/2020|EPI ISL 561117|B.1.5.12|Gambia|2020-07-21	Africa|hCoV-19/Gambia/GC192811/2020|EPI ISL 561147|B.1.5.12|Gambia|2020-07-22	0.0000000000	Africa
Africa|hCoV-19/Gambia/GC192579/2020|EPI ISL 561118|B.1.5.12|Gambia|2020-07-21	Africa|hCoV-19/Gambia/GC192811/2020|EPI ISL 561147|B.1.5.12|Gambia|2020-07-22	0.0000000000	Africa
Africa|hCoV-19/Gambia/GC192602/2020|EPI ISL 561120|B.1.1.293|Gambia|2020-07-21	Africa|hCoV-19/Gambia/GC192811/2020|EPI ISL 561147|B.1.5.12|Gambia|2020-07-22	0.0005467007	Africa
Africa|hCoV-19/Gambia/GC192610/2020|EPI ISL 561121|B.1.1.293|Gambia|2020-07-21	Africa|hCoV-19/Gambia/GC192811/2020|EPI ISL 561147|B.1.5.12|Gambia|2020-07-22	0.0005467006	Africa
Africa|hCoV-19/Gambia/GC192751/2020|EPI ISL 561138|B.1.5.12|Gambia|2020-07-21	Africa|hCoV-19/Gambia/GC192811/2020|EPI ISL 561147|B.1.5.12|Gambia|2020-07-22	0.0001366130	Africa
Africa|hCoV-19/Gambia/GC192756/2020|EPI ISL 561139|B.1.5.12|Gambia|2020-07-22	Africa|hCoV-19/Gambia/GC192811/2020|EPI ISL 561147|B.1.5.12|Gambia|2020-07-22	0.0000000000	Africa
Africa|hCoV-19/Gambia/GC192772/2020|EPI ISL 561140|B.1.1|Gambia|2020-07-22	Africa|hCoV-19/Gambia/GC192811/2020|EPI ISL 561147|B.1.5.12|Gambia|2020-07-22	0.0005125213	Africa
Africa|hCoV-19/Gambia/GC192778/2020|EPI ISL 561141|B.1.1|Gambia|2020-07-22	Africa|hCoV-19/Gambia/GC192811/2020|EPI ISL 561147|B.1.5.12|Gambia|2020-07-22	0.0004099960	Africa
Africa|hCoV-19/Gambia/GC192781/2020|EPI ISL 561142|B.1.5.12|Gambia|2020-07-22	Africa|hCoV-19/Gambia/GC192811/2020|EPI ISL 561147|B.1.5.12|Gambia|2020-07-22	0.0000341473	Africa
Africa|hCoV-19/Gambia/GC192782/2020|EPI ISL 561143|B.1.5.12|Gambia|2020-07-22	Africa|hCoV-19/Gambia/GC192811/2020|EPI ISL 561147|B.1.5.12|Gambia|2020-07-22	0.0000341481	Africa
Africa|hCoV-19/Gambia/GC192786/2020|EPI ISL 561144|B.1.1.293|Gambia|2020-07-22	Africa|hCoV-19/Gambia/GC192811/2020|EPI ISL 561147|B.1.5.12|Gambia|2020-07-22	0.0004783319	Africa
Africa|hCoV-19/Gambia/GC192789/2020|EPI ISL 561145|B.1|Gambia|2020-07-22	Africa|hCoV-19/Gambia/GC192811/2020|EPI ISL 561147|B.1.5.12|Gambia|2020-07-22	0.0003757668	Africa
Africa|hCoV-19/Algeria/G0638 2264/2020|EPI ISL 418241|B.1|Algeria|2020-03-02	Africa|hCoV-19/Gambia/GC192812/2020|EPI ISL 561148|B.1.1.293|Gambia|2020-07-22	0.0004377797	Africa
Africa|hCoV-19/Algeria/G0640 2265/2020|EPI ISL 418242|B.1|Algeria|2020-03-08	Africa|hCoV-19/Gambia/GC192812/2020|EPI ISL 561148|B.1.1.293|Gambia|2020-07-22	0.0003360882	Africa
Africa|hCoV-19/Algeria/G0860 2262/2020|EPI ISL 420037|B.1|Algeria|2020-03-02	Africa|hCoV-19/Gambia/GC192812/2020|EPI ISL 561148|B.1.1.293|Gambia|2020-07-22	0.0003360882	Africa
Africa|hCoV-19/Benin/1022/2020|EPI ISL 476826|B.1|Benin|2020-03-25	Africa|hCoV-19/Gambia/GC192812/2020|EPI ISL 561148|B.1.1.293|Gambia|2020-07-22	0.0003025007	Africa
Africa|hCoV-19/Benin/1092/2020|EPI ISL 476827|B.1|Benin|2020-03-27	Africa|hCoV-19/Gambia/GC192812/2020|EPI ISL 561148|B.1.1.293|Gambia|2020-07-22	0.0003698610	Africa
Africa|hCoV-19/Benin/1408/2020|EPI ISL 476825|B.1.356|Benin|2020-04-04	Africa|hCoV-19/Gambia/GC192812/2020|EPI ISL 561148|B.1.1.293|Gambia|2020-07-22	0.0003361108	Africa
Africa|hCoV-19/Benin/1409/2020|EPI ISL 476828|B.1|Benin|2020-04-06	Africa|hCoV-19/Gambia/GC192812/2020|EPI ISL 561148|B.1.1.293|Gambia|2020-07-22	0.0003723735	Africa
Africa|hCoV-19/Benin/1950/2020|EPI ISL 476830|A|Benin|2020-04-15	Africa|hCoV-19/Gambia/GC192812/2020|EPI ISL 561148|B.1.1.293|Gambia|2020-07-22	0.0005379582	Africa
Africa|hCoV-19/Benin/197/2020|EPI ISL 476822|B.1.178|Benin|2020-03-15	Africa|hCoV-19/Gambia/GC192812/2020|EPI ISL 561148|B.1.1.293|Gambia|2020-07-22	0.0003025342	Africa
Africa|hCoV-19/Benin/2012/2020|EPI ISL 476831|A|Benin|2020-04-15	Africa|hCoV-19/Gambia/GC192812/2020|EPI ISL 561148|B.1.1.293|Gambia|2020-07-22	0.0005715095	Africa
Africa|hCoV-19/Benin/260/2020|EPI ISL 476823|B.1.292|Benin|2020-03-17	Africa|hCoV-19/Gambia/GC192812/2020|EPI ISL 561148|B.1.1.293|Gambia|2020-07-22	0.0004033572	Africa
Africa|hCoV-19/Benin/314/2020|EPI ISL 476834|B.1.5|Benin|2020-03-17	Africa|hCoV-19/Gambia/GC192812/2020|EPI ISL 561148|B.1.1.293|Gambia|2020-07-22	0.0004056217	Africa
Africa|hCoV-19/Benin/461/2020|EPI ISL 476833|A|Benin|2020-03-17	Africa|hCoV-19/Gambia/GC192812/2020|EPI ISL 561148|B.1.1.293|Gambia|2020-07-22	0.0005378572	Africa
Africa|hCoV-19/Benin/501/2020|EPI ISL 476824|B.1.356|Benin|2020-03-17	Africa|hCoV-19/Gambia/GC192812/2020|EPI ISL 561148|B.1.1.293|Gambia|2020-07-22	0.0003360882	Africa
Africa|hCoV-19/Benin/843/2020|EPI ISL 476829|A|Benin|2020-03-19	Africa|hCoV-19/Gambia/GC192812/2020|EPI ISL 561148|B.1.1.293|Gambia|2020-07-22	0.0004706691	Africa
Africa|hCoV-19/Botswana/BOT0455/2020|EPI ISL 560386|B.1|Botswana|2020-03-28	Africa|hCoV-19/Gambia/GC192812/2020|EPI ISL 561148|B.1.1.293|Gambia|2020-07-22	0.0002688597	Africa
Africa|hCoV-19/Botswana/BOT2254/2020|EPI ISL 560390|B.1.1|Botswana|2020-04-08	Africa|hCoV-19/Gambia/GC192812/2020|EPI ISL 561148|B.1.1.293|Gambia|2020-07-22	0.0001368138	Africa
Africa|hCoV-19/Botswana/BOT2283/2020|EPI ISL 560385|B.1|Botswana|2020-04-07	Africa|hCoV-19/Gambia/GC192812/2020|EPI ISL 561148|B.1.1.293|Gambia|2020-07-22	0.0003837162	Africa
Africa|hCoV-19/Botswana/BOT2624/2020|EPI ISL 560387|B.1.1|Botswana|2020-04-05	Africa|hCoV-19/Gambia/GC192812/2020|EPI ISL 561148|B.1.1.293|Gambia|2020-07-22	0.0001394996	Africa
Africa|hCoV-19/Botswana/BOT4161/2020|EPI ISL 560388|B.1.1.220|Botswana|2020-04-16	Africa|hCoV-19/Gambia/GC192812/2020|EPI ISL 561148|B.1.1.293|Gambia|2020-07-22	0.0002073422	Africa
Africa|hCoV-19/DRC/04186/2020|EPI ISL 471411|A|Democratic Republic of the Congo|2020-04-25	Africa|hCoV-19/Gambia/GC192812/2020|EPI ISL 561148|B.1.1.293|Gambia|2020-07-22	0.0005378566	Africa
Africa|hCoV-19/DRC/04188/2020|EPI ISL 471413|A|Democratic Republic of the Congo|2020-04-25	Africa|hCoV-19/Gambia/GC192812/2020|EPI ISL 561148|B.1.1.293|Gambia|2020-07-22	0.0006240385	Africa
Africa|hCoV-19/DRC/10041/2020|EPI ISL 527543|B.1.1.275|Democratic Republic of the Congo|2020-05-22	Africa|hCoV-19/Gambia/GC192812/2020|EPI ISL 561148|B.1.1.293|Gambia|2020-07-22	0.0002046016	Africa
Africa|hCoV-19/DRC/10057/2020|EPI ISL 527538|B.1.1.275|Democratic Republic of the Congo|2020-05-22	Africa|hCoV-19/Gambia/GC192812/2020|EPI ISL 561148|B.1.1.293|Gambia|2020-07-22	0.0003169755	Africa
Africa|hCoV-19/DRC/10061/2020|EPI ISL 527521|B.1.1.275|Democratic Republic of the Congo|2020-05-22	Africa|hCoV-19/Gambia/GC192812/2020|EPI ISL 561148|B.1.1.293|Gambia|2020-07-22	0.0001736817	Africa
Africa|hCoV-19/DRC/10070/2020|EPI ISL 527544|B.1.178|Democratic Republic of the Congo|2020-05-22	Africa|hCoV-19/Gambia/GC192812/2020|EPI ISL 561148|B.1.1.293|Gambia|2020-07-22	0.0004427584	Africa
Africa|hCoV-19/DRC/10120/2020|EPI ISL 513624|B.1.1.275|Democratic Republic of the Congo|2020-05-22	Africa|hCoV-19/Gambia/GC192812/2020|EPI ISL 561148|B.1.1.293|Gambia|2020-07-22	0.0002445431	Africa
Africa|hCoV-19/DRC/10127/2020|EPI ISL 513625|B.1.1.275|Democratic Republic of the Congo|2020-05-22	Africa|hCoV-19/Gambia/GC192812/2020|EPI ISL 561148|B.1.1.293|Gambia|2020-07-22	0.0002413732	Africa
Africa|hCoV-19/DRC/10242/2020|EPI ISL 513626|B.1.84|Democratic Republic of the Congo|2020-05-22	Africa|hCoV-19/Gambia/GC192812/2020|EPI ISL 561148|B.1.1.293|Gambia|2020-07-22	0.0003387485	Africa
Africa|hCoV-19/DRC/10251/2020|EPI ISL 513627|B.1.128|Democratic Republic of the Congo|2020-05-22	Africa|hCoV-19/Gambia/GC192812/2020|EPI ISL 561148|B.1.1.293|Gambia|2020-07-22	0.0004747850	Africa
Africa|hCoV-19/DRC/10324/2020|EPI ISL 527545|B.1.214|Democratic Republic of the Congo|2020-05-22	Africa|hCoV-19/Gambia/GC192812/2020|EPI ISL 561148|B.1.1.293|Gambia|2020-07-22	0.0004091936	Africa
Africa|hCoV-19/DRC/10346/2020|EPI ISL 527546|B.1.214|Democratic Republic of the Congo|2020-05-22	Africa|hCoV-19/Gambia/GC192812/2020|EPI ISL 561148|B.1.1.293|Gambia|2020-07-22	0.0004134504	Africa
Africa|hCoV-19/DRC/10364/2020|EPI ISL 527498|B.1|Democratic Republic of the Congo|2020-05-22	Africa|hCoV-19/Gambia/GC192812/2020|EPI ISL 561148|B.1.1.293|Gambia|2020-07-22	0.0003087359	Africa
Africa|hCoV-19/DRC/10371/2020|EPI ISL 527489|B.1.178|Democratic Republic of the Congo|2020-05-22	Africa|hCoV-19/Gambia/GC192812/2020|EPI ISL 561148|B.1.1.293|Gambia|2020-07-22	0.0004435182	Africa
Africa|hCoV-19/DRC/10373/2020|EPI ISL 527495|B.1.159|Democratic Republic of the Congo|2020-05-22	Africa|hCoV-19/Gambia/GC192812/2020|EPI ISL 561148|B.1.1.293|Gambia|2020-07-22	0.0004099427	Africa
Africa|hCoV-19/DRC/10374/2020|EPI ISL 527539|B.1.84|Democratic Republic of the Congo|2020-05-22	Africa|hCoV-19/Gambia/GC192812/2020|EPI ISL 561148|B.1.1.293|Gambia|2020-07-22	0.0005956815	Africa
Africa|hCoV-19/DRC/10375/2020|EPI ISL 527499|B.1.84|Democratic Republic of the Congo|2020-05-22	Africa|hCoV-19/Gambia/GC192812/2020|EPI ISL 561148|B.1.1.293|Gambia|2020-07-22	0.0004790843	Africa
Africa|hCoV-19/DRC/10399/2020|EPI ISL 527491|B.1.214|Democratic Republic of the Congo|2020-05-22	Africa|hCoV-19/Gambia/GC192812/2020|EPI ISL 561148|B.1.1.293|Gambia|2020-07-22	0.0003070689	Africa
Africa|hCoV-19/DRC/10502/2020|EPI ISL 527547|B.1.5|Democratic Republic of the Congo|2020-05-20	Africa|hCoV-19/Gambia/GC192812/2020|EPI ISL 561148|B.1.1.293|Gambia|2020-07-22	0.0002384905	Africa
Africa|hCoV-19/DRC/10506/2020|EPI ISL 527524|B.1.5|Democratic Republic of the Congo|2020-05-18	Africa|hCoV-19/Gambia/GC192812/2020|EPI ISL 561148|B.1.1.293|Gambia|2020-07-22	0.0002442732	Africa
Africa|hCoV-19/DRC/10507/2020|EPI ISL 527492|B.1.5|Democratic Republic of the Congo|2020-05-18	Africa|hCoV-19/Gambia/GC192812/2020|EPI ISL 561148|B.1.1.293|Gambia|2020-07-22	0.0002730895	Africa
Africa|hCoV-19/DRC/10508/2020|EPI ISL 527494|B.1.5|Democratic Republic of the Congo|2020-05-20	Africa|hCoV-19/Gambia/GC192812/2020|EPI ISL 561148|B.1.1.293|Gambia|2020-07-22	0.0002716251	Africa
Africa|hCoV-19/DRC/10532/2020|EPI ISL 527532|B.1.5|Democratic Republic of the Congo|2020-05-20	Africa|hCoV-19/Gambia/GC192812/2020|EPI ISL 561148|B.1.1.293|Gambia|2020-07-22	0.0002444949	Africa
Africa|hCoV-19/DRC/10533/2020|EPI ISL 527548|B.1.5|Democratic Republic of the Congo|2020-05-20	Africa|hCoV-19/Gambia/GC192812/2020|EPI ISL 561148|B.1.1.293|Gambia|2020-07-22	0.0002726494	Africa
Africa|hCoV-19/DRC/10621/2020|EPI ISL 527526|B.1.214|Democratic Republic of the Congo|2020-05-23	Africa|hCoV-19/Gambia/GC192812/2020|EPI ISL 561148|B.1.1.293|Gambia|2020-07-22	0.0003834181	Africa
Africa|hCoV-19/DRC/10640/2020|EPI ISL 527541|B.1|Democratic Republic of the Congo|2020-05-22	Africa|hCoV-19/Gambia/GC192812/2020|EPI ISL 561148|B.1.1.293|Gambia|2020-07-22	0.0005643700	Africa
Africa|hCoV-19/DRC/10644/2020|EPI ISL 527549|B.1|Democratic Republic of the Congo|2020-05-22	Africa|hCoV-19/Gambia/GC192812/2020|EPI ISL 561148|B.1.1.293|Gambia|2020-07-22	0.0005453490	Africa
Africa|hCoV-19/DRC/10728/2020|EPI ISL 513628|B.1.5|Democratic Republic of the Congo|2020-05-23	Africa|hCoV-19/Gambia/GC192812/2020|EPI ISL 561148|B.1.1.293|Gambia|2020-07-22	0.0002801138	Africa
Africa|hCoV-19/DRC/10731/2020|EPI ISL 513629|B.1.1.1|Democratic Republic of the Congo|2020-05-23	Africa|hCoV-19/Gambia/GC192812/2020|EPI ISL 561148|B.1.1.293|Gambia|2020-07-22	0.0003174126	Africa
Africa|hCoV-19/DRC/10733/2020|EPI ISL 513630|B.1|Democratic Republic of the Congo|2020-05-23	Africa|hCoV-19/Gambia/GC192812/2020|EPI ISL 561148|B.1.1.293|Gambia|2020-07-22	0.0004053926	Africa
Africa|hCoV-19/DRC/108/2020|EPI ISL 417948|B.1.128|Democratic Republic of the Congo|2020-03-19	Africa|hCoV-19/Gambia/GC192812/2020|EPI ISL 561148|B.1.1.293|Gambia|2020-07-22	0.0003701786	Africa
Africa|hCoV-19/DRC/10885/2020|EPI ISL 513631|B.1.84|Democratic Republic of the Congo|2020-05-23	Africa|hCoV-19/Gambia/GC192812/2020|EPI ISL 561148|B.1.1.293|Gambia|2020-07-22	0.0004083124	Africa
Africa|hCoV-19/DRC/10902/2020|EPI ISL 527490|B.1.178|Democratic Republic of the Congo|2020-05-23	Africa|hCoV-19/Gambia/GC192812/2020|EPI ISL 561148|B.1.1.293|Gambia|2020-07-22	0.0003749970	Africa
Africa|hCoV-19/DRC/10913/2020|EPI ISL 527507|B.1.84|Democratic Republic of the Congo|2020-05-24	Africa|hCoV-19/Gambia/GC192812/2020|EPI ISL 561148|B.1.1.293|Gambia|2020-07-22	0.0004820350	Africa
Africa|hCoV-19/DRC/11005/2020|EPI ISL 527550|B.1.159|Democratic Republic of the Congo|2020-05-24	Africa|hCoV-19/Gambia/GC192812/2020|EPI ISL 561148|B.1.1.293|Gambia|2020-07-22	0.0005113890	Africa
Africa|hCoV-19/DRC/11008/2020|EPI ISL 527503|B.1.159|Democratic Republic of the Congo|2020-05-24	Africa|hCoV-19/Gambia/GC192812/2020|EPI ISL 561148|B.1.1.293|Gambia|2020-07-22	0.0004471483	Africa
Africa|hCoV-19/DRC/11022/2020|EPI ISL 527551|B.1.214|Democratic Republic of the Congo|2020-05-24	Africa|hCoV-19/Gambia/GC192812/2020|EPI ISL 561148|B.1.1.293|Gambia|2020-07-22	0.0004774608	Africa
Africa|hCoV-19/DRC/11024/2020|EPI ISL 527552|B.1.149|Democratic Republic of the Congo|2020-05-24	Africa|hCoV-19/Gambia/GC192812/2020|EPI ISL 561148|B.1.1.293|Gambia|2020-07-22	0.0005162299	Africa
Africa|hCoV-19/DRC/11026/2020|EPI ISL 527553|B.1.149|Democratic Republic of the Congo|2020-05-24	Africa|hCoV-19/Gambia/GC192812/2020|EPI ISL 561148|B.1.1.293|Gambia|2020-07-22	0.0003749713	Africa
Africa|hCoV-19/DRC/11031/2020|EPI ISL 527554|B.1.214|Democratic Republic of the Congo|2020-05-24	Africa|hCoV-19/Gambia/GC192812/2020|EPI ISL 561148|B.1.1.293|Gambia|2020-07-22	0.0004093709	Africa
Africa|hCoV-19/DRC/11041/2020|EPI ISL 527555|B.1|Democratic Republic of the Congo|2020-05-24	Africa|hCoV-19/Gambia/GC192812/2020|EPI ISL 561148|B.1.1.293|Gambia|2020-07-22	0.0003751339	Africa
Africa|hCoV-19/DRC/11057/2020|EPI ISL 527528|B.1.5|Democratic Republic of the Congo|2020-05-24	Africa|hCoV-19/Gambia/GC192812/2020|EPI ISL 561148|B.1.1.293|Gambia|2020-07-22	0.0003139696	Africa
Africa|hCoV-19/DRC/11078/2020|EPI ISL 527514|B.1|Democratic Republic of the Congo|2020-05-24	Africa|hCoV-19/Gambia/GC192812/2020|EPI ISL 561148|B.1.1.293|Gambia|2020-07-22	0.0004143924	Africa
Africa|hCoV-19/DRC/11079/2020|EPI ISL 527500|B.1.214|Democratic Republic of the Congo|2020-05-24	Africa|hCoV-19/Gambia/GC192812/2020|EPI ISL 561148|B.1.1.293|Gambia|2020-07-22	0.0003428554	Africa
Africa|hCoV-19/DRC/11093/2020|EPI ISL 527527|B.1.5|Democratic Republic of the Congo|2020-05-24	Africa|hCoV-19/Gambia/GC192812/2020|EPI ISL 561148|B.1.1.293|Gambia|2020-07-22	0.0003848424	Africa
Africa|hCoV-19/DRC/11096/2020|EPI ISL 527522|B.1|Democratic Republic of the Congo|2020-05-24	Africa|hCoV-19/Gambia/GC192812/2020|EPI ISL 561148|B.1.1.293|Gambia|2020-07-22	0.0003475844	Africa
Africa|hCoV-19/DRC/11114/2020|EPI ISL 527534|B.1.214|Democratic Republic of the Congo|2020-05-25	Africa|hCoV-19/Gambia/GC192812/2020|EPI ISL 561148|B.1.1.293|Gambia|2020-07-22	0.0004544688	Africa
Africa|hCoV-19/DRC/11123/2020|EPI ISL 527496|B.1.84|Democratic Republic of the Congo|2020-05-24	Africa|hCoV-19/Gambia/GC192812/2020|EPI ISL 561148|B.1.1.293|Gambia|2020-07-22	0.0003757956	Africa
Africa|hCoV-19/DRC/11134/2020|EPI ISL 527518|B.1.5|Democratic Republic of the Congo|2020-05-24	Africa|hCoV-19/Gambia/GC192812/2020|EPI ISL 561148|B.1.1.293|Gambia|2020-07-22	0.0002772438	Africa
Africa|hCoV-19/DRC/11143/2020|EPI ISL 527556|B.1|Democratic Republic of the Congo|2020-05-24	Africa|hCoV-19/Gambia/GC192812/2020|EPI ISL 561148|B.1.1.293|Gambia|2020-07-22	0.0005114515	Africa
Africa|hCoV-19/DRC/11145/2020|EPI ISL 527501|B.1.214|Democratic Republic of the Congo|2020-05-24	Africa|hCoV-19/Gambia/GC192812/2020|EPI ISL 561148|B.1.1.293|Gambia|2020-07-22	0.0004803763	Africa
Africa|hCoV-19/DRC/11148/2020|EPI ISL 527525|B.1.178|Democratic Republic of the Congo|2020-05-24	Africa|hCoV-19/Gambia/GC192812/2020|EPI ISL 561148|B.1.1.293|Gambia|2020-07-22	0.0004899008	Africa
Africa|hCoV-19/DRC/11157/2020|EPI ISL 527530|B.1|Democratic Republic of the Congo|2020-05-25	Africa|hCoV-19/Gambia/GC192812/2020|EPI ISL 561148|B.1.1.293|Gambia|2020-07-22	0.0004521756	Africa
Africa|hCoV-19/DRC/11187/2020|EPI ISL 527523|B.1.1.275|Democratic Republic of the Congo|2020-05-23	Africa|hCoV-19/Gambia/GC192812/2020|EPI ISL 561148|B.1.1.293|Gambia|2020-07-22	0.0002784304	Africa
Africa|hCoV-19/DRC/11191/2020|EPI ISL 527506|B.1.1.275|Democratic Republic of the Congo|2020-05-23	Africa|hCoV-19/Gambia/GC192812/2020|EPI ISL 561148|B.1.1.293|Gambia|2020-07-22	0.0001717079	Africa
Africa|hCoV-19/DRC/11252/2020|EPI ISL 527557|B.1.1.275|Democratic Republic of the Congo|2020-05-21	Africa|hCoV-19/Gambia/GC192812/2020|EPI ISL 561148|B.1.1.293|Gambia|2020-07-22	0.0003407367	Africa
Africa|hCoV-19/DRC/11260/2020|EPI ISL 527558|B.1.1.275|Democratic Republic of the Congo|2020-05-23	Africa|hCoV-19/Gambia/GC192812/2020|EPI ISL 561148|B.1.1.293|Gambia|2020-07-22	0.0002045089	Africa
Africa|hCoV-19/DRC/1131/2020|EPI ISL 429255|B.1.5|Democratic Republic of the Congo|2020-04-05	Africa|hCoV-19/Gambia/GC192812/2020|EPI ISL 561148|B.1.1.293|Gambia|2020-07-22	0.0002711925	Africa
Africa|hCoV-19/DRC/11310/2020|EPI ISL 527529|B.1.149|Democratic Republic of the Congo|2020-05-25	Africa|hCoV-19/Gambia/GC192812/2020|EPI ISL 561148|B.1.1.293|Gambia|2020-07-22	0.0003841988	Africa
Africa|hCoV-19/DRC/11318/2020|EPI ISL 527559|B.1.149|Democratic Republic of the Congo|2020-05-25	Africa|hCoV-19/Gambia/GC192812/2020|EPI ISL 561148|B.1.1.293|Gambia|2020-07-22	0.0003729465	Africa
Africa|hCoV-19/DRC/11326/2020|EPI ISL 527508|B.1|Democratic Republic of the Congo|2020-05-25	Africa|hCoV-19/Gambia/GC192812/2020|EPI ISL 561148|B.1.1.293|Gambia|2020-07-22	0.0003787275	Africa
Africa|hCoV-19/DRC/11334/2020|EPI ISL 527504|B.1.178|Democratic Republic of the Congo|2020-05-25	Africa|hCoV-19/Gambia/GC192812/2020|EPI ISL 561148|B.1.1.293|Gambia|2020-07-22	0.0003781884	Africa
Africa|hCoV-19/DRC/11337/2020|EPI ISL 527510|B.1.84|Democratic Republic of the Congo|2020-05-25	Africa|hCoV-19/Gambia/GC192812/2020|EPI ISL 561148|B.1.1.293|Gambia|2020-07-22	0.0004482336	Africa
Africa|hCoV-19/DRC/11341/2020|EPI ISL 527509|B.1.1.275|Democratic Republic of the Congo|2020-05-25	Africa|hCoV-19/Gambia/GC192812/2020|EPI ISL 561148|B.1.1.293|Gambia|2020-07-22	0.0002755472	Africa
Africa|hCoV-19/DRC/11348/2020|EPI ISL 527560|B.1.149|Democratic Republic of the Congo|2020-05-25	Africa|hCoV-19/Gambia/GC192812/2020|EPI ISL 561148|B.1.1.293|Gambia|2020-07-22	0.0003732755	Africa
Africa|hCoV-19/DRC/11369/2020|EPI ISL 527537|B.1.214|Democratic Republic of the Congo|2020-05-25	Africa|hCoV-19/Gambia/GC192812/2020|EPI ISL 561148|B.1.1.293|Gambia|2020-07-22	0.0004209618	Africa
Africa|hCoV-19/DRC/11376/2020|EPI ISL 527513|B.1.214|Democratic Republic of the Congo|2020-05-25	Africa|hCoV-19/Gambia/GC192812/2020|EPI ISL 561148|B.1.1.293|Gambia|2020-07-22	0.0004486355	Africa
Africa|hCoV-19/DRC/11411/2020|EPI ISL 527561|B.1.5|Democratic Republic of the Congo|2020-05-25	Africa|hCoV-19/Gambia/GC192812/2020|EPI ISL 561148|B.1.1.293|Gambia|2020-07-22	0.0003407565	Africa
Africa|hCoV-19/DRC/11450/2020|EPI ISL 527516|B.1.5|Democratic Republic of the Congo|2020-05-25	Africa|hCoV-19/Gambia/GC192812/2020|EPI ISL 561148|B.1.1.293|Gambia|2020-07-22	0.0002800281	Africa
Africa|hCoV-19/DRC/11458/2020|EPI ISL 527497|B.1.5|Democratic Republic of the Congo|2020-05-25	Africa|hCoV-19/Gambia/GC192812/2020|EPI ISL 561148|B.1.1.293|Gambia|2020-07-22	0.0004130130	Africa
Africa|hCoV-19/DRC/11460/2020|EPI ISL 527562|B.1.214|Democratic Republic of the Congo|2020-05-25	Africa|hCoV-19/Gambia/GC192812/2020|EPI ISL 561148|B.1.1.293|Gambia|2020-07-22	0.0005513375	Africa
Africa|hCoV-19/DRC/11472/2020|EPI ISL 527502|B.1.214|Democratic Republic of the Congo|2020-05-25	Africa|hCoV-19/Gambia/GC192812/2020|EPI ISL 561148|B.1.1.293|Gambia|2020-07-22	0.0004798610	Africa
Africa|hCoV-19/DRC/11477/2020|EPI ISL 527563|B.1.84|Democratic Republic of the Congo|2020-05-25	Africa|hCoV-19/Gambia/GC192812/2020|EPI ISL 561148|B.1.1.293|Gambia|2020-07-22	0.0003063792	Africa
Africa|hCoV-19/DRC/11486/2020|EPI ISL 527564|B.1.214|Democratic Republic of the Congo|2020-05-25	Africa|hCoV-19/Gambia/GC192812/2020|EPI ISL 561148|B.1.1.293|Gambia|2020-07-22	0.0004773374	Africa
Africa|hCoV-19/DRC/11487/2020|EPI ISL 527505|B.1|Democratic Republic of the Congo|2020-05-25	Africa|hCoV-19/Gambia/GC192812/2020|EPI ISL 561148|B.1.1.293|Gambia|2020-07-22	0.0004133834	Africa
Africa|hCoV-19/DRC/11507/2020|EPI ISL 527512|B.1|Democratic Republic of the Congo|2020-05-25	Africa|hCoV-19/Gambia/GC192812/2020|EPI ISL 561148|B.1.1.293|Gambia|2020-07-22	0.0004476561	Africa
Africa|hCoV-19/DRC/1151/2020|EPI ISL 447596|B.38|Democratic Republic of the Congo|2020-04-05	Africa|hCoV-19/Gambia/GC192812/2020|EPI ISL 561148|B.1.1.293|Gambia|2020-07-22	0.0006116219	Africa
Africa|hCoV-19/DRC/11511/2020|EPI ISL 527511|B.1.214|Democratic Republic of the Congo|2020-05-25	Africa|hCoV-19/Gambia/GC192812/2020|EPI ISL 561148|B.1.1.293|Gambia|2020-07-22	0.0004828112	Africa
Africa|hCoV-19/DRC/11572/2020|EPI ISL 527565|B.1.214|Democratic Republic of the Congo|2020-05-25	Africa|hCoV-19/Gambia/GC192812/2020|EPI ISL 561148|B.1.1.293|Gambia|2020-07-22	0.0003745807	Africa
Africa|hCoV-19/DRC/11576/2020|EPI ISL 527517|B.1|Democratic Republic of the Congo|2020-05-25	Africa|hCoV-19/Gambia/GC192812/2020|EPI ISL 561148|B.1.1.293|Gambia|2020-07-22	0.0003814850	Africa
Africa|hCoV-19/DRC/11583/2020|EPI ISL 527542|B.1|Democratic Republic of the Congo|2020-05-25	Africa|hCoV-19/Gambia/GC192812/2020|EPI ISL 561148|B.1.1.293|Gambia|2020-07-22	0.0004241200	Africa
Africa|hCoV-19/DRC/11616/2020|EPI ISL 527519|B.1|Democratic Republic of the Congo|2020-05-25	Africa|hCoV-19/Gambia/GC192812/2020|EPI ISL 561148|B.1.1.293|Gambia|2020-07-22	0.0003461888	Africa
Africa|hCoV-19/DRC/11623/2020|EPI ISL 527566|B.1.5|Democratic Republic of the Congo|2020-05-25	Africa|hCoV-19/Gambia/GC192812/2020|EPI ISL 561148|B.1.1.293|Gambia|2020-07-22	0.0003751322	Africa
Africa|hCoV-19/DRC/11624/2020|EPI ISL 527567|B.1.149|Democratic Republic of the Congo|2020-05-25	Africa|hCoV-19/Gambia/GC192812/2020|EPI ISL 561148|B.1.1.293|Gambia|2020-07-22	0.0003749510	Africa
Africa|hCoV-19/DRC/11631/2020|EPI ISL 527568|B.1.149|Democratic Republic of the Congo|2020-05-25	Africa|hCoV-19/Gambia/GC192812/2020|EPI ISL 561148|B.1.1.293|Gambia|2020-07-22	0.0003753348	Africa
Africa|hCoV-19/DRC/11632/2020|EPI ISL 527493|B.1|Democratic Republic of the Congo|2020-05-25	Africa|hCoV-19/Gambia/GC192812/2020|EPI ISL 561148|B.1.1.293|Gambia|2020-07-22	0.0004098084	Africa
Africa|hCoV-19/DRC/11635/2020|EPI ISL 527540|B.1.214|Democratic Republic of the Congo|2020-05-25	Africa|hCoV-19/Gambia/GC192812/2020|EPI ISL 561148|B.1.1.293|Gambia|2020-07-22	0.0004220334	Africa
Africa|hCoV-19/DRC/11640/2020|EPI ISL 527535|B.1.178|Democratic Republic of the Congo|2020-05-25	Africa|hCoV-19/Gambia/GC192812/2020|EPI ISL 561148|B.1.1.293|Gambia|2020-07-22	0.0004882125	Africa
Africa|hCoV-19/DRC/11643/2020|EPI ISL 527520|B.1.5|Democratic Republic of the Congo|2020-05-25	Africa|hCoV-19/Gambia/GC192812/2020|EPI ISL 561148|B.1.1.293|Gambia|2020-07-22	0.0003817192	Africa
Africa|hCoV-19/DRC/11648/2020|EPI ISL 527569|B.1.6|Democratic Republic of the Congo|2020-05-25	Africa|hCoV-19/Gambia/GC192812/2020|EPI ISL 561148|B.1.1.293|Gambia|2020-07-22	0.0004074904	Africa
Africa|hCoV-19/DRC/11652/2020|EPI ISL 527570|B.1.149|Democratic Republic of the Congo|2020-05-25	Africa|hCoV-19/Gambia/GC192812/2020|EPI ISL 561148|B.1.1.293|Gambia|2020-07-22	0.0003748475	Africa
Africa|hCoV-19/DRC/11653/2020|EPI ISL 527533|B.1.84|Democratic Republic of the Congo|2020-05-25	Africa|hCoV-19/Gambia/GC192812/2020|EPI ISL 561148|B.1.1.293|Gambia|2020-07-22	0.0003491790	Africa
Africa|hCoV-19/DRC/11676/2020|EPI ISL 527531|B.1|Democratic Republic of the Congo|2020-05-26	Africa|hCoV-19/Gambia/GC192812/2020|EPI ISL 561148|B.1.1.293|Gambia|2020-07-22	0.0005612490	Africa
Africa|hCoV-19/DRC/11677/2020|EPI ISL 527515|B.1.214|Democratic Republic of the Congo|2020-05-26	Africa|hCoV-19/Gambia/GC192812/2020|EPI ISL 561148|B.1.1.293|Gambia|2020-07-22	0.0003810016	Africa
Africa|hCoV-19/DRC/11732/2020|EPI ISL 527536|B.1.214|Democratic Republic of the Congo|2020-05-26	Africa|hCoV-19/Gambia/GC192812/2020|EPI ISL 561148|B.1.1.293|Gambia|2020-07-22	0.0002443162	Africa
Africa|hCoV-19/DRC/11733/2020|EPI ISL 527571|B.1.149|Democratic Republic of the Congo|2020-05-26	Africa|hCoV-19/Gambia/GC192812/2020|EPI ISL 561148|B.1.1.293|Gambia|2020-07-22	0.0003729249	Africa
Africa|hCoV-19/DRC/11806/2020|EPI ISL 527572|B.1.214|Democratic Republic of the Congo|2020-05-26	Africa|hCoV-19/Gambia/GC192812/2020|EPI ISL 561148|B.1.1.293|Gambia|2020-07-22	0.0004771097	Africa
Africa|hCoV-19/DRC/1234/2020|EPI ISL 429258|B.1.5|Democratic Republic of the Congo|2020-04-06	Africa|hCoV-19/Gambia/GC192812/2020|EPI ISL 561148|B.1.1.293|Gambia|2020-07-22	0.0002856262	Africa
Africa|hCoV-19/DRC/1249/2020|EPI ISL 429259|B.1.5|Democratic Republic of the Congo|2020-04-06	Africa|hCoV-19/Gambia/GC192812/2020|EPI ISL 561148|B.1.1.293|Gambia|2020-07-22	0.0002723740	Africa
Africa|hCoV-19/DRC/1319/2020|EPI ISL 431011|B.1.128|Democratic Republic of the Congo|2020-04-07	Africa|hCoV-19/Gambia/GC192812/2020|EPI ISL 561148|B.1.1.293|Gambia|2020-07-22	0.0003741260	Africa
Africa|hCoV-19/DRC/1324/2020|EPI ISL 435033|B.1.128|Democratic Republic of the Congo|2020-04-07	Africa|hCoV-19/Gambia/GC192812/2020|EPI ISL 561148|B.1.1.293|Gambia|2020-07-22	0.0003715987	Africa
Africa|hCoV-19/DRC/1326/2020|EPI ISL 435116|B.1|Democratic Republic of the Congo|2020-04-07	Africa|hCoV-19/Gambia/GC192812/2020|EPI ISL 561148|B.1.1.293|Gambia|2020-07-22	0.0003460894	Africa
Africa|hCoV-19/DRC/1375/2020|EPI ISL 435117|B.1.1.1|Democratic Republic of the Congo|2020-04-07	Africa|hCoV-19/Gambia/GC192812/2020|EPI ISL 561148|B.1.1.293|Gambia|2020-07-22	0.0003104611	Africa
Africa|hCoV-19/DRC/1376/2020|EPI ISL 431012|B.1.1.1|Democratic Republic of the Congo|2020-04-07	Africa|hCoV-19/Gambia/GC192812/2020|EPI ISL 561148|B.1.1.293|Gambia|2020-07-22	0.0002736035	Africa
Africa|hCoV-19/DRC/1377/2020|EPI ISL 434678|B.1.1.1|Democratic Republic of the Congo|2020-04-07	Africa|hCoV-19/Gambia/GC192812/2020|EPI ISL 561148|B.1.1.293|Gambia|2020-07-22	0.0002373988	Africa
Africa|hCoV-19/DRC/1378/2020|EPI ISL 435118|B.1.1.1|Democratic Republic of the Congo|2020-04-07	Africa|hCoV-19/Gambia/GC192812/2020|EPI ISL 561148|B.1.1.293|Gambia|2020-07-22	0.0002727772	Africa
Africa|hCoV-19/DRC/1382/2020|EPI ISL 435113|B.1.1.1|Democratic Republic of the Congo|2020-04-07	Africa|hCoV-19/Gambia/GC192812/2020|EPI ISL 561148|B.1.1.293|Gambia|2020-07-22	0.0002779952	Africa
Africa|hCoV-19/DRC/1397/2020|EPI ISL 434679|B.1.1.1|Democratic Republic of the Congo|2020-04-07	Africa|hCoV-19/Gambia/GC192812/2020|EPI ISL 561148|B.1.1.293|Gambia|2020-07-22	0.0002730340	Africa
Africa|hCoV-19/DRC/1398/2020|EPI ISL 435114|B.1.1.1|Democratic Republic of the Congo|2020-04-07	Africa|hCoV-19/Gambia/GC192812/2020|EPI ISL 561148|B.1.1.293|Gambia|2020-07-22	0.0002359427	Africa
Africa|hCoV-19/DRC/1422/2020|EPI ISL 434680|B.1.149|Democratic Republic of the Congo|2020-04-08	Africa|hCoV-19/Gambia/GC192812/2020|EPI ISL 561148|B.1.1.293|Gambia|2020-07-22	0.0003791266	Africa
Africa|hCoV-19/DRC/1423/2020|EPI ISL 434710|B.1.149|Democratic Republic of the Congo|2020-04-08	Africa|hCoV-19/Gambia/GC192812/2020|EPI ISL 561148|B.1.1.293|Gambia|2020-07-22	0.0003370541	Africa
Africa|hCoV-19/DRC/1486/2020|EPI ISL 434711|B.1|Democratic Republic of the Congo|2020-04-08	Africa|hCoV-19/Gambia/GC192812/2020|EPI ISL 561148|B.1.1.293|Gambia|2020-07-22	0.0003143126	Africa
Africa|hCoV-19/DRC/1516/2020|EPI ISL 435032|B.1.5|Democratic Republic of the Congo|2020-04-09	Africa|hCoV-19/Gambia/GC192812/2020|EPI ISL 561148|B.1.1.293|Gambia|2020-07-22	0.0002688596	Africa
Africa|hCoV-19/DRC/1565/2020|EPI ISL 434681|B.1|Democratic Republic of the Congo|2020-04-09	Africa|hCoV-19/Gambia/GC192812/2020|EPI ISL 561148|B.1.1.293|Gambia|2020-07-22	0.0003086365	Africa
Africa|hCoV-19/DRC/158/2020|EPI ISL 417950|B.40|Democratic Republic of the Congo|2020-03-20	Africa|hCoV-19/Gambia/GC192812/2020|EPI ISL 561148|B.1.1.293|Gambia|2020-07-22	0.0006051639	Africa
Africa|hCoV-19/DRC/1715/2020|EPI ISL 435156|B.1.84|Democratic Republic of the Congo|2020-04-10	Africa|hCoV-19/Gambia/GC192812/2020|EPI ISL 561148|B.1.1.293|Gambia|2020-07-22	0.0003396617	Africa
Africa|hCoV-19/DRC/1767/2020|EPI ISL 435157|B.1.5|Democratic Republic of the Congo|2020-04-10	Africa|hCoV-19/Gambia/GC192812/2020|EPI ISL 561148|B.1.1.293|Gambia|2020-07-22	0.0002803198	Africa
Africa|hCoV-19/DRC/1779/2020|EPI ISL 435158|C.14|Democratic Republic of the Congo|2020-04-10	Africa|hCoV-19/Gambia/GC192812/2020|EPI ISL 561148|B.1.1.293|Gambia|2020-07-22	0.0003480561	Africa
Africa|hCoV-19/DRC/191/2020|EPI ISL 417955|B.1.128|Democratic Republic of the Congo|2020-03-21	Africa|hCoV-19/Gambia/GC192812/2020|EPI ISL 561148|B.1.1.293|Gambia|2020-07-22	0.0003702656	Africa
Africa|hCoV-19/DRC/1952/2020|EPI ISL 435159|B.1.5|Democratic Republic of the Congo|2020-04-11	Africa|hCoV-19/Gambia/GC192812/2020|EPI ISL 561148|B.1.1.293|Gambia|2020-07-22	0.0002771093	Africa
Africa|hCoV-19/DRC/1982/2020|EPI ISL 435160|B.1|Democratic Republic of the Congo|2020-04-12	Africa|hCoV-19/Gambia/GC192812/2020|EPI ISL 561148|B.1.1.293|Gambia|2020-07-22	0.0003105499	Africa
Africa|hCoV-19/DRC/2047/2020|EPI ISL 435161|B.1.1.1|Democratic Republic of the Congo|2020-04-12	Africa|hCoV-19/Gambia/GC192812/2020|EPI ISL 561148|B.1.1.293|Gambia|2020-07-22	0.0002398303	Africa
Africa|hCoV-19/DRC/2063/2020|EPI ISL 435162|B.1|Democratic Republic of the Congo|2020-04-12	Africa|hCoV-19/Gambia/GC192812/2020|EPI ISL 561148|B.1.1.293|Gambia|2020-07-22	0.0002762168	Africa
Africa|hCoV-19/DRC/2120/2020|EPI ISL 435163|B.1.149|Democratic Republic of the Congo|2020-04-12	Africa|hCoV-19/Gambia/GC192812/2020|EPI ISL 561148|B.1.1.293|Gambia|2020-07-22	0.0003394564	Africa
Africa|hCoV-19/DRC/2121/2020|EPI ISL 435164|B.1.149|Democratic Republic of the Congo|2020-04-12	Africa|hCoV-19/Gambia/GC192812/2020|EPI ISL 561148|B.1.1.293|Gambia|2020-07-22	0.0003445787	Africa
Africa|hCoV-19/DRC/2122/2020|EPI ISL 435165|B.1.149|Democratic Republic of the Congo|2020-04-13	Africa|hCoV-19/Gambia/GC192812/2020|EPI ISL 561148|B.1.1.293|Gambia|2020-07-22	0.0004208336	Africa
Africa|hCoV-19/DRC/2125/2020|EPI ISL 435166|B.1.149|Democratic Republic of the Congo|2020-04-13	Africa|hCoV-19/Gambia/GC192812/2020|EPI ISL 561148|B.1.1.293|Gambia|2020-07-22	0.0003457581	Africa
Africa|hCoV-19/DRC/2128/2020|EPI ISL 435167|B.1|Democratic Republic of the Congo|2020-04-13	Africa|hCoV-19/Gambia/GC192812/2020|EPI ISL 561148|B.1.1.293|Gambia|2020-07-22	0.0002820689	Africa
Africa|hCoV-19/DRC/2133/2020|EPI ISL 435168|B.1.128|Democratic Republic of the Congo|2020-04-13	Africa|hCoV-19/Gambia/GC192812/2020|EPI ISL 561148|B.1.1.293|Gambia|2020-07-22	0.0003847457	Africa
Africa|hCoV-19/DRC/214/2020|EPI ISL 420030|B.1.6|Democratic Republic of the Congo|2020-03-21	Africa|hCoV-19/Gambia/GC192812/2020|EPI ISL 561148|B.1.1.293|Gambia|2020-07-22	0.0002698271	Africa
Africa|hCoV-19/DRC/215/2020|EPI ISL 420031|B.1.1.1|Democratic Republic of the Congo|2020-03-21	Africa|hCoV-19/Gambia/GC192812/2020|EPI ISL 561148|B.1.1.293|Gambia|2020-07-22	0.0002741980	Africa
Africa|hCoV-19/DRC/2169/2020|EPI ISL 436194|B.1.5|Democratic Republic of the Congo|2020-04-13	Africa|hCoV-19/Gambia/GC192812/2020|EPI ISL 561148|B.1.1.293|Gambia|2020-07-22	0.0003147270	Africa
Africa|hCoV-19/DRC/2299/2020|EPI ISL 436412|B.1.5|Democratic Republic of the Congo|2020-04-14	Africa|hCoV-19/Gambia/GC192812/2020|EPI ISL 561148|B.1.1.293|Gambia|2020-07-22	0.0003390273	Africa
Africa|hCoV-19/DRC/236/2020|EPI ISL 420032|B.1.128|Democratic Republic of the Congo|2020-03-22	Africa|hCoV-19/Gambia/GC192812/2020|EPI ISL 561148|B.1.1.293|Gambia|2020-07-22	0.0003707185	Africa
Africa|hCoV-19/DRC/2363/2020|EPI ISL 437194|B.1.84|Democratic Republic of the Congo|2020-04-14	Africa|hCoV-19/Gambia/GC192812/2020|EPI ISL 561148|B.1.1.293|Gambia|2020-07-22	0.0003050915	Africa
Africa|hCoV-19/DRC/2384/2020|EPI ISL 437196|B.1.149|Democratic Republic of the Congo|2020-04-14	Africa|hCoV-19/Gambia/GC192812/2020|EPI ISL 561148|B.1.1.293|Gambia|2020-07-22	0.0003452567	Africa
Africa|hCoV-19/DRC/241/2020|EPI ISL 420033|B.1.1.75|Democratic Republic of the Congo|2020-03-22	Africa|hCoV-19/Gambia/GC192812/2020|EPI ISL 561148|B.1.1.293|Gambia|2020-07-22	0.0002021821	Africa
Africa|hCoV-19/DRC/243/2020|EPI ISL 420034|B.1|Democratic Republic of the Congo|2020-03-22	Africa|hCoV-19/Gambia/GC192812/2020|EPI ISL 561148|B.1.1.293|Gambia|2020-07-22	0.0003100931	Africa
Africa|hCoV-19/DRC/248/2020|EPI ISL 420035|B.1.5|Democratic Republic of the Congo|2020-03-22	Africa|hCoV-19/Gambia/GC192812/2020|EPI ISL 561148|B.1.1.293|Gambia|2020-07-22	0.0002358871	Africa
Africa|hCoV-19/DRC/2496/2020|EPI ISL 437337|B.1.149|Democratic Republic of the Congo|2020-04-15	Africa|hCoV-19/Gambia/GC192812/2020|EPI ISL 561148|B.1.1.293|Gambia|2020-07-22	0.0003697206	Africa
Africa|hCoV-19/DRC/2529/2020|EPI ISL 437338|B.1.178|Democratic Republic of the Congo|2020-04-15	Africa|hCoV-19/Gambia/GC192812/2020|EPI ISL 561148|B.1.1.293|Gambia|2020-07-22	0.0003361028	Africa
Africa|hCoV-19/DRC/253/2020|EPI ISL 420838|B.1.5|Democratic Republic of the Congo|2020-03-22	Africa|hCoV-19/Gambia/GC192812/2020|EPI ISL 561148|B.1.1.293|Gambia|2020-07-22	0.0002367486	Africa
Africa|hCoV-19/DRC/2536/2020|EPI ISL 437339|B.1|Democratic Republic of the Congo|2020-04-15	Africa|hCoV-19/Gambia/GC192812/2020|EPI ISL 561148|B.1.1.293|Gambia|2020-07-22	0.0003361028	Africa
Africa|hCoV-19/DRC/254/2020|EPI ISL 420839|B.1|Democratic Republic of the Congo|2020-03-22	Africa|hCoV-19/Gambia/GC192812/2020|EPI ISL 561148|B.1.1.293|Gambia|2020-07-22	0.0003067853	Africa
Africa|hCoV-19/DRC/2563/2020|EPI ISL 437340|B.1.9|Democratic Republic of the Congo|2020-04-15	Africa|hCoV-19/Gambia/GC192812/2020|EPI ISL 561148|B.1.1.293|Gambia|2020-07-22	0.0005378297	Africa
Africa|hCoV-19/DRC/2580/2020|EPI ISL 437341|B.1.5|Democratic Republic of the Congo|2020-04-15	Africa|hCoV-19/Gambia/GC192812/2020|EPI ISL 561148|B.1.1.293|Gambia|2020-07-22	0.0002703833	Africa
Africa|hCoV-19/DRC/2644/2020|EPI ISL 437342|B.1.84|Democratic Republic of the Congo|2020-04-15	Africa|hCoV-19/Gambia/GC192812/2020|EPI ISL 561148|B.1.1.293|Gambia|2020-07-22	0.0003751810	Africa
Africa|hCoV-19/DRC/2670/2020|EPI ISL 437343|B.1.9|Democratic Republic of the Congo|2020-04-15	Africa|hCoV-19/Gambia/GC192812/2020|EPI ISL 561148|B.1.1.293|Gambia|2020-07-22	0.0005714936	Africa
Africa|hCoV-19/DRC/2727/2020|EPI ISL 437344|B.1|Democratic Republic of the Congo|2020-04-16	Africa|hCoV-19/Gambia/GC192812/2020|EPI ISL 561148|B.1.1.293|Gambia|2020-07-22	0.0002737129	Africa
Africa|hCoV-19/DRC/2728/2020|EPI ISL 437345|B.1.84|Democratic Republic of the Congo|2020-04-16	Africa|hCoV-19/Gambia/GC192812/2020|EPI ISL 561148|B.1.1.293|Gambia|2020-07-22	0.0003442866	Africa
Africa|hCoV-19/DRC/2813/2020|EPI ISL 437346|C.14|Democratic Republic of the Congo|2020-04-16	Africa|hCoV-19/Gambia/GC192812/2020|EPI ISL 561148|B.1.1.293|Gambia|2020-07-22	0.0003699070	Africa
Africa|hCoV-19/DRC/2819/2020|EPI ISL 437347|B.1|Democratic Republic of the Congo|2020-04-16	Africa|hCoV-19/Gambia/GC192812/2020|EPI ISL 561148|B.1.1.293|Gambia|2020-07-22	0.0003777522	Africa
Africa|hCoV-19/DRC/2827/2020|EPI ISL 437348|B.1|Democratic Republic of the Congo|2020-04-16	Africa|hCoV-19/Gambia/GC192812/2020|EPI ISL 561148|B.1.1.293|Gambia|2020-07-22	0.0002688479	Africa
Africa|hCoV-19/DRC/2855/2020|EPI ISL 437350|B.1|Democratic Republic of the Congo|2020-04-16	Africa|hCoV-19/Gambia/GC192812/2020|EPI ISL 561148|B.1.1.293|Gambia|2020-07-22	0.0003024864	Africa
Africa|hCoV-19/DRC/2864/2020|EPI ISL 437351|B.1|Democratic Republic of the Congo|2020-04-16	Africa|hCoV-19/Gambia/GC192812/2020|EPI ISL 561148|B.1.1.293|Gambia|2020-07-22	0.0003031251	Africa
Africa|hCoV-19/DRC/2904/2020|EPI ISL 437352|B.1|Democratic Republic of the Congo|2020-04-17	Africa|hCoV-19/Gambia/GC192812/2020|EPI ISL 561148|B.1.1.293|Gambia|2020-07-22	0.0003024864	Africa
Africa|hCoV-19/DRC/2938/2020|EPI ISL 437353|B.1.275|Democratic Republic of the Congo|2020-04-17	Africa|hCoV-19/Gambia/GC192812/2020|EPI ISL 561148|B.1.1.293|Gambia|2020-07-22	0.0004867044	Africa
Africa|hCoV-19/DRC/2939/2020|EPI ISL 437354|B.1|Democratic Republic of the Congo|2020-04-17	Africa|hCoV-19/Gambia/GC192812/2020|EPI ISL 561148|B.1.1.293|Gambia|2020-07-22	0.0004041694	Africa
Africa|hCoV-19/DRC/2942/2020|EPI ISL 437355|B.1|Democratic Republic of the Congo|2020-04-17	Africa|hCoV-19/Gambia/GC192812/2020|EPI ISL 561148|B.1.1.293|Gambia|2020-07-22	0.0004147447	Africa
Africa|hCoV-19/DRC/299/2020|EPI ISL 420840|B.4|Democratic Republic of the Congo|2020-03-20	Africa|hCoV-19/Gambia/GC192812/2020|EPI ISL 561148|B.1.1.293|Gambia|2020-07-22	0.0007525745	Africa
Africa|hCoV-19/DRC/300/2020|EPI ISL 420841|A|Democratic Republic of the Congo|2020-03-22	Africa|hCoV-19/Gambia/GC192812/2020|EPI ISL 561148|B.1.1.293|Gambia|2020-07-22	0.0005422385	Africa
Africa|hCoV-19/DRC/3041/2020|EPI ISL 437356|B.1|Democratic Republic of the Congo|2020-04-18	Africa|hCoV-19/Gambia/GC192812/2020|EPI ISL 561148|B.1.1.293|Gambia|2020-07-22	0.0003712513	Africa
Africa|hCoV-19/DRC/307/2020|EPI ISL 420842|B.1.9|Democratic Republic of the Congo|2020-03	Africa|hCoV-19/Gambia/GC192812/2020|EPI ISL 561148|B.1.1.293|Gambia|2020-07-22	0.0003809343	Africa
Africa|hCoV-19/DRC/3070/2020|EPI ISL 437357|B.1.214|Democratic Republic of the Congo|2020-04-18	Africa|hCoV-19/Gambia/GC192812/2020|EPI ISL 561148|B.1.1.293|Gambia|2020-07-22	0.0004055586	Africa
Africa|hCoV-19/DRC/3089/2020|EPI ISL 437358|B.1.84|Democratic Republic of the Congo|2020-04-19	Africa|hCoV-19/Gambia/GC192812/2020|EPI ISL 561148|B.1.1.293|Gambia|2020-07-22	0.0003365224	Africa
Africa|hCoV-19/DRC/3440/2020|EPI ISL 447597|B.1.84|Democratic Republic of the Congo|2020-04-22	Africa|hCoV-19/Gambia/GC192812/2020|EPI ISL 561148|B.1.1.293|Gambia|2020-07-22	0.0003403125	Africa
Africa|hCoV-19/DRC/3451/2020|EPI ISL 447598|B.1.178|Democratic Republic of the Congo|2020-04-22	Africa|hCoV-19/Gambia/GC192812/2020|EPI ISL 561148|B.1.1.293|Gambia|2020-07-22	0.0003746522	Africa
Africa|hCoV-19/DRC/3453/2020|EPI ISL 447599|B.1.84|Democratic Republic of the Congo|2020-04-22	Africa|hCoV-19/Gambia/GC192812/2020|EPI ISL 561148|B.1.1.293|Gambia|2020-07-22	0.0003405211	Africa
Africa|hCoV-19/DRC/3481/2020|EPI ISL 447600|B.1|Democratic Republic of the Congo|2020-04-22	Africa|hCoV-19/Gambia/GC192812/2020|EPI ISL 561148|B.1.1.293|Gambia|2020-07-22	0.0002795042	Africa
Africa|hCoV-19/DRC/3482/2020|EPI ISL 447601|B.1|Democratic Republic of the Congo|2020-04-22	Africa|hCoV-19/Gambia/GC192812/2020|EPI ISL 561148|B.1.1.293|Gambia|2020-07-22	0.0003090328	Africa
Africa|hCoV-19/DRC/3483/2020|EPI ISL 447602|B.1|Democratic Republic of the Congo|2020-04-22	Africa|hCoV-19/Gambia/GC192812/2020|EPI ISL 561148|B.1.1.293|Gambia|2020-07-22	0.0002790655	Africa
Africa|hCoV-19/DRC/3490/2020|EPI ISL 447603|B.1|Democratic Republic of the Congo|2020-04-22	Africa|hCoV-19/Gambia/GC192812/2020|EPI ISL 561148|B.1.1.293|Gambia|2020-07-22	0.0003068983	Africa
Africa|hCoV-19/DRC/3504/2020|EPI ISL 447604|B.1.149|Democratic Republic of the Congo|2020-04-23	Africa|hCoV-19/Gambia/GC192812/2020|EPI ISL 561148|B.1.1.293|Gambia|2020-07-22	0.0003491898	Africa
Africa|hCoV-19/DRC/352/2020|EPI ISL 420850|B.1.5|Democratic Republic of the Congo|2020-03	Africa|hCoV-19/Gambia/GC192812/2020|EPI ISL 561148|B.1.1.293|Gambia|2020-07-22	0.0003065763	Africa
Africa|hCoV-19/DRC/353/2020|EPI ISL 420843|B.1.5|Democratic Republic of the Congo|2020-03	Africa|hCoV-19/Gambia/GC192812/2020|EPI ISL 561148|B.1.1.293|Gambia|2020-07-22	0.0002384499	Africa
Africa|hCoV-19/DRC/355/2020|EPI ISL 420844|B.1|Democratic Republic of the Congo|2020-03	Africa|hCoV-19/Gambia/GC192812/2020|EPI ISL 561148|B.1.1.293|Gambia|2020-07-22	0.0002697998	Africa
Africa|hCoV-19/DRC/3552/2020|EPI ISL 447605|B.1.84|Democratic Republic of the Congo|2020-04-23	Africa|hCoV-19/Gambia/GC192812/2020|EPI ISL 561148|B.1.1.293|Gambia|2020-07-22	0.0003446003	Africa
Africa|hCoV-19/DRC/3595/2020|EPI ISL 447606|B.1.5|Democratic Republic of the Congo|2020-04-23	Africa|hCoV-19/Gambia/GC192812/2020|EPI ISL 561148|B.1.1.293|Gambia|2020-07-22	0.0003056883	Africa
Africa|hCoV-19/DRC/3632/2020|EPI ISL 447607|B.1.5|Democratic Republic of the Congo|2020-04-23	Africa|hCoV-19/Gambia/GC192812/2020|EPI ISL 561148|B.1.1.293|Gambia|2020-07-22	0.0003066537	Africa
Africa|hCoV-19/DRC/3633/2020|EPI ISL 447230|B.1.5|Democratic Republic of the Congo|2020-04-23	Africa|hCoV-19/Gambia/GC192812/2020|EPI ISL 561148|B.1.1.293|Gambia|2020-07-22	0.0003095749	Africa
Africa|hCoV-19/DRC/3653/2020|EPI ISL 447231|B.1.128|Democratic Republic of the Congo|2020-04-23	Africa|hCoV-19/Gambia/GC192812/2020|EPI ISL 561148|B.1.1.293|Gambia|2020-07-22	0.0004391843	Africa
Africa|hCoV-19/DRC/3659/2020|EPI ISL 447232|B.1.128|Democratic Republic of the Congo|2020-04-23	Africa|hCoV-19/Gambia/GC192812/2020|EPI ISL 561148|B.1.1.293|Gambia|2020-07-22	0.0004395854	Africa
Africa|hCoV-19/DRC/3661/2020|EPI ISL 447233|B.1.128|Democratic Republic of the Congo|2020-04-23	Africa|hCoV-19/Gambia/GC192812/2020|EPI ISL 561148|B.1.1.293|Gambia|2020-07-22	0.0004433324	Africa
Africa|hCoV-19/DRC/3662/2020|EPI ISL 447234|B.1.128|Democratic Republic of the Congo|2020-04-23	Africa|hCoV-19/Gambia/GC192812/2020|EPI ISL 561148|B.1.1.293|Gambia|2020-07-22	0.0004430001	Africa
Africa|hCoV-19/DRC/3664/2020|EPI ISL 447235|B.1.128|Democratic Republic of the Congo|2020-04-23	Africa|hCoV-19/Gambia/GC192812/2020|EPI ISL 561148|B.1.1.293|Gambia|2020-07-22	0.0004430756	Africa
Africa|hCoV-19/DRC/3683/2020|EPI ISL 447236|B.1.5|Democratic Republic of the Congo|2020-04-24	Africa|hCoV-19/Gambia/GC192812/2020|EPI ISL 561148|B.1.1.293|Gambia|2020-07-22	0.0003407518	Africa
Africa|hCoV-19/DRC/3688/2020|EPI ISL 447237|B.1.128|Democratic Republic of the Congo|2020-04-24	Africa|hCoV-19/Gambia/GC192812/2020|EPI ISL 561148|B.1.1.293|Gambia|2020-07-22	0.0004416159	Africa
Africa|hCoV-19/DRC/376/2020|EPI ISL 420851|B.1.6|Democratic Republic of the Congo|2020-03-25	Africa|hCoV-19/Gambia/GC192812/2020|EPI ISL 561148|B.1.1.293|Gambia|2020-07-22	0.0003394957	Africa
Africa|hCoV-19/DRC/3764/2020|EPI ISL 447238|B.1.84|Democratic Republic of the Congo|2020-04-24	Africa|hCoV-19/Gambia/GC192812/2020|EPI ISL 561148|B.1.1.293|Gambia|2020-07-22	0.0003743093	Africa
Africa|hCoV-19/DRC/3768/2020|EPI ISL 447239|B.1.84|Democratic Republic of the Congo|2020-04-24	Africa|hCoV-19/Gambia/GC192812/2020|EPI ISL 561148|B.1.1.293|Gambia|2020-07-22	0.0003405360	Africa
Africa|hCoV-19/DRC/3778/2020|EPI ISL 447240|B.1.128|Democratic Republic of the Congo|2020-04-24	Africa|hCoV-19/Gambia/GC192812/2020|EPI ISL 561148|B.1.1.293|Gambia|2020-07-22	0.0004407626	Africa
Africa|hCoV-19/DRC/3787/2020|EPI ISL 447241|B.1|Democratic Republic of the Congo|2020-04-24	Africa|hCoV-19/Gambia/GC192812/2020|EPI ISL 561148|B.1.1.293|Gambia|2020-07-22	0.0003120680	Africa
Africa|hCoV-19/DRC/3791/2020|EPI ISL 447242|B.1|Democratic Republic of the Congo|2020-04-24	Africa|hCoV-19/Gambia/GC192812/2020|EPI ISL 561148|B.1.1.293|Gambia|2020-07-22	0.0003513784	Africa
Africa|hCoV-19/DRC/3803/2020|EPI ISL 447243|B.1|Democratic Republic of the Congo|2020-04-24	Africa|hCoV-19/Gambia/GC192812/2020|EPI ISL 561148|B.1.1.293|Gambia|2020-07-22	0.0002789389	Africa
Africa|hCoV-19/DRC/3806/2020|EPI ISL 447244|B.1|Democratic Republic of the Congo|2020-04-24	Africa|hCoV-19/Gambia/GC192812/2020|EPI ISL 561148|B.1.1.293|Gambia|2020-07-22	0.0002789196	Africa
Africa|hCoV-19/DRC/3827/2020|EPI ISL 447245|B.1|Democratic Republic of the Congo|2020-04-24	Africa|hCoV-19/Gambia/GC192812/2020|EPI ISL 561148|B.1.1.293|Gambia|2020-07-22	0.0004088910	Africa
Africa|hCoV-19/DRC/3829/2020|EPI ISL 447246|B.1|Democratic Republic of the Congo|2020-04-24	Africa|hCoV-19/Gambia/GC192812/2020|EPI ISL 561148|B.1.1.293|Gambia|2020-07-22	0.0003753206	Africa
Africa|hCoV-19/DRC/3834/2020|EPI ISL 447247|A|Democratic Republic of the Congo|2020-04-25	Africa|hCoV-19/Gambia/GC192812/2020|EPI ISL 561148|B.1.1.293|Gambia|2020-07-22	0.0006173263	Africa
Africa|hCoV-19/DRC/3837/2020|EPI ISL 447248|B.1.128|Democratic Republic of the Congo|2020-04-25	Africa|hCoV-19/Gambia/GC192812/2020|EPI ISL 561148|B.1.1.293|Gambia|2020-07-22	0.0004427888	Africa
Africa|hCoV-19/DRC/3841/2020|EPI ISL 447249|B.1.128|Democratic Republic of the Congo|2020-04-25	Africa|hCoV-19/Gambia/GC192812/2020|EPI ISL 561148|B.1.1.293|Gambia|2020-07-22	0.0004757624	Africa
Africa|hCoV-19/DRC/3842/2020|EPI ISL 471396|B.1.128|Democratic Republic of the Congo|2020-04-25	Africa|hCoV-19/Gambia/GC192812/2020|EPI ISL 561148|B.1.1.293|Gambia|2020-07-22	0.0004706135	Africa
Africa|hCoV-19/DRC/3846/2020|EPI ISL 471397|B.1.84|Democratic Republic of the Congo|2020-04-25	Africa|hCoV-19/Gambia/GC192812/2020|EPI ISL 561148|B.1.1.293|Gambia|2020-07-22	0.0004033316	Africa
Africa|hCoV-19/DRC/3937/2020|EPI ISL 471398|B.1|Democratic Republic of the Congo|2020-04-25	Africa|hCoV-19/Gambia/GC192812/2020|EPI ISL 561148|B.1.1.293|Gambia|2020-07-22	0.0003697132	Africa
Africa|hCoV-19/DRC/3941/2020|EPI ISL 471399|B.1.128|Democratic Republic of the Congo|2020-04-25	Africa|hCoV-19/Gambia/GC192812/2020|EPI ISL 561148|B.1.1.293|Gambia|2020-07-22	0.0004419715	Africa
Africa|hCoV-19/DRC/3947/2020|EPI ISL 471400|B.1.214|Democratic Republic of the Congo|2020-04-25	Africa|hCoV-19/Gambia/GC192812/2020|EPI ISL 561148|B.1.1.293|Gambia|2020-07-22	0.0004705835	Africa
Africa|hCoV-19/DRC/3949/2020|EPI ISL 471401|B.1.84|Democratic Republic of the Congo|2020-04-26	Africa|hCoV-19/Gambia/GC192812/2020|EPI ISL 561148|B.1.1.293|Gambia|2020-07-22	0.0003048848	Africa
Africa|hCoV-19/DRC/396/2020|EPI ISL 420852|B.1.6|Democratic Republic of the Congo|2020-03-26	Africa|hCoV-19/Gambia/GC192812/2020|EPI ISL 561148|B.1.1.293|Gambia|2020-07-22	0.0003052395	Africa
Africa|hCoV-19/DRC/397/2020|EPI ISL 420845|B.1.6|Democratic Republic of the Congo|2020-03-26	Africa|hCoV-19/Gambia/GC192812/2020|EPI ISL 561148|B.1.1.293|Gambia|2020-07-22	0.0003029283	Africa
Africa|hCoV-19/DRC/400/2020|EPI ISL 420846|B.1.5|Democratic Republic of the Congo|2020-03	Africa|hCoV-19/Gambia/GC192812/2020|EPI ISL 561148|B.1.1.293|Gambia|2020-07-22	0.0002700274	Africa
Africa|hCoV-19/DRC/4012/2020|EPI ISL 471402|B.1|Democratic Republic of the Congo|2020-04-26	Africa|hCoV-19/Gambia/GC192812/2020|EPI ISL 561148|B.1.1.293|Gambia|2020-07-22	0.0004369705	Africa
Africa|hCoV-19/DRC/402/2020|EPI ISL 420853|B.1|Democratic Republic of the Congo|2020-03-26	Africa|hCoV-19/Gambia/GC192812/2020|EPI ISL 561148|B.1.1.293|Gambia|2020-07-22	0.0003173005	Africa
Africa|hCoV-19/DRC/4020/2020|EPI ISL 471403|B.1.5|Democratic Republic of the Congo|2020-04-26	Africa|hCoV-19/Gambia/GC192812/2020|EPI ISL 561148|B.1.1.293|Gambia|2020-07-22	0.0003697290	Africa
Africa|hCoV-19/DRC/4026/2020|EPI ISL 471404|B.1.84|Democratic Republic of the Congo|2020-04-27	Africa|hCoV-19/Gambia/GC192812/2020|EPI ISL 561148|B.1.1.293|Gambia|2020-07-22	0.0003376163	Africa
Africa|hCoV-19/DRC/4060/2020|EPI ISL 471405|B.1|Democratic Republic of the Congo|2020-04-27	Africa|hCoV-19/Gambia/GC192812/2020|EPI ISL 561148|B.1.1.293|Gambia|2020-07-22	0.0003704388	Africa
Africa|hCoV-19/DRC/4075/2020|EPI ISL 471406|B.1.214|Democratic Republic of the Congo|2020-04-27	Africa|hCoV-19/Gambia/GC192812/2020|EPI ISL 561148|B.1.1.293|Gambia|2020-07-22	0.0004407818	Africa
Africa|hCoV-19/DRC/4084/2020|EPI ISL 471407|B.1.214|Democratic Republic of the Congo|2020-04-27	Africa|hCoV-19/Gambia/GC192812/2020|EPI ISL 561148|B.1.1.293|Gambia|2020-07-22	0.0004710585	Africa
Africa|hCoV-19/DRC/4132/2020|EPI ISL 471408|B.1|Democratic Republic of the Congo|2020-04-27	Africa|hCoV-19/Gambia/GC192812/2020|EPI ISL 561148|B.1.1.293|Gambia|2020-07-22	0.0004033221	Africa
Africa|hCoV-19/DRC/4141/2020|EPI ISL 471409|B.1.128|Democratic Republic of the Congo|2020-04-27	Africa|hCoV-19/Gambia/GC192812/2020|EPI ISL 561148|B.1.1.293|Gambia|2020-07-22	0.0004369704	Africa
Africa|hCoV-19/DRC/4145/2020|EPI ISL 471410|B.1|Democratic Republic of the Congo|2020-04-27	Africa|hCoV-19/Gambia/GC192812/2020|EPI ISL 561148|B.1.1.293|Gambia|2020-07-22	0.0003360961	Africa
Africa|hCoV-19/DRC/4194/2020|EPI ISL 471414|B.1.5|Democratic Republic of the Congo|2020-04-28	Africa|hCoV-19/Gambia/GC192812/2020|EPI ISL 561148|B.1.1.293|Gambia|2020-07-22	0.0003697045	Africa
Africa|hCoV-19/DRC/4250/2020|EPI ISL 471415|B.1.1.1|Democratic Republic of the Congo|2020-04-28	Africa|hCoV-19/Gambia/GC192812/2020|EPI ISL 561148|B.1.1.293|Gambia|2020-07-22	0.0003360736	Africa
Africa|hCoV-19/DRC/4279/2020|EPI ISL 514114|B.1|Democratic Republic of the Congo|2020-04-28	Africa|hCoV-19/Gambia/GC192812/2020|EPI ISL 561148|B.1.1.293|Gambia|2020-07-22	0.0003748347	Africa
Africa|hCoV-19/DRC/4282/2020|EPI ISL 514103|B.1.128|Democratic Republic of the Congo|2020-04-08	Africa|hCoV-19/Gambia/GC192812/2020|EPI ISL 561148|B.1.1.293|Gambia|2020-07-22	0.0004089706	Africa
Africa|hCoV-19/DRC/4284/2020|EPI ISL 514115|B.1.128|Democratic Republic of the Congo|2020-04-28	Africa|hCoV-19/Gambia/GC192812/2020|EPI ISL 561148|B.1.1.293|Gambia|2020-07-22	0.0004089288	Africa
Africa|hCoV-19/DRC/431/2020|EPI ISL 420847|B.1.147|Democratic Republic of the Congo|2020-03-26	Africa|hCoV-19/Gambia/GC192812/2020|EPI ISL 561148|B.1.1.293|Gambia|2020-07-22	0.0003029253	Africa
Africa|hCoV-19/DRC/4418/2020|EPI ISL 496506|B.1.128|Democratic Republic of the Congo|2020-04-29	Africa|hCoV-19/Gambia/GC192812/2020|EPI ISL 561148|B.1.1.293|Gambia|2020-07-22	0.0004430454	Africa
Africa|hCoV-19/DRC/4422/2020|EPI ISL 496507|B.1.128|Democratic Republic of the Congo|2020-04-29	Africa|hCoV-19/Gambia/GC192812/2020|EPI ISL 561148|B.1.1.293|Gambia|2020-07-22	0.0004135930	Africa
Africa|hCoV-19/DRC/4427/2020|EPI ISL 496508|B.1.128|Democratic Republic of the Congo|2020-04-29	Africa|hCoV-19/Gambia/GC192812/2020|EPI ISL 561148|B.1.1.293|Gambia|2020-07-22	0.0004173028	Africa
Africa|hCoV-19/DRC/4429/2020|EPI ISL 513589|B.1.128|Democratic Republic of the Congo|2020-04-29	Africa|hCoV-19/Gambia/GC192812/2020|EPI ISL 561148|B.1.1.293|Gambia|2020-07-22	0.0004173318	Africa
Africa|hCoV-19/DRC/4430/2020|EPI ISL 496509|B.1.128|Democratic Republic of the Congo|2020-04-29	Africa|hCoV-19/Gambia/GC192812/2020|EPI ISL 561148|B.1.1.293|Gambia|2020-07-22	0.0004093189	Africa
Africa|hCoV-19/DRC/4437/2020|EPI ISL 513590|B.1.128|Democratic Republic of the Congo|2020-05-02	Africa|hCoV-19/Gambia/GC192812/2020|EPI ISL 561148|B.1.1.293|Gambia|2020-07-22	0.0004521975	Africa
Africa|hCoV-19/DRC/4442/2020|EPI ISL 496510|B.1.128|Democratic Republic of the Congo|2020-04-29	Africa|hCoV-19/Gambia/GC192812/2020|EPI ISL 561148|B.1.1.293|Gambia|2020-07-22	0.0004139779	Africa
Africa|hCoV-19/DRC/4444/2020|EPI ISL 514104|B.1.128|Democratic Republic of the Congo|2020-04-29	Africa|hCoV-19/Gambia/GC192812/2020|EPI ISL 561148|B.1.1.293|Gambia|2020-07-22	0.0004076508	Africa
Africa|hCoV-19/DRC/445/2020|EPI ISL 420848|B.1|Democratic Republic of the Congo|2020-03	Africa|hCoV-19/Gambia/GC192812/2020|EPI ISL 561148|B.1.1.293|Gambia|2020-07-22	0.0002797250	Africa
Africa|hCoV-19/DRC/4501/2020|EPI ISL 513591|B.1.5|Democratic Republic of the Congo|2020-05-30	Africa|hCoV-19/Gambia/GC192812/2020|EPI ISL 561148|B.1.1.293|Gambia|2020-07-22	0.0003130475	Africa
Africa|hCoV-19/DRC/4516/2020|EPI ISL 487192|B.1.1.275|Democratic Republic of the Congo|2020-04-28	Africa|hCoV-19/Gambia/GC192812/2020|EPI ISL 561148|B.1.1.293|Gambia|2020-07-22	0.0001699052	Africa
Africa|hCoV-19/DRC/4524/2020|EPI ISL 513597|A|Democratic Republic of the Congo|2020-04-30	Africa|hCoV-19/Gambia/GC192812/2020|EPI ISL 561148|B.1.1.293|Gambia|2020-07-22	0.0006108061	Africa
Africa|hCoV-19/DRC/4541/2020|EPI ISL 513598|B.1|Democratic Republic of the Congo|2020-04-30	Africa|hCoV-19/Gambia/GC192812/2020|EPI ISL 561148|B.1.1.293|Gambia|2020-07-22	0.0004033923	Africa
Africa|hCoV-19/DRC/4551/2020|EPI ISL 513599|B.1.178|Democratic Republic of the Congo|2020-04-30	Africa|hCoV-19/Gambia/GC192812/2020|EPI ISL 561148|B.1.1.293|Gambia|2020-07-22	0.0004458205	Africa
Africa|hCoV-19/DRC/4561/2020|EPI ISL 513600|B.1|Democratic Republic of the Congo|2020-04-30	Africa|hCoV-19/Gambia/GC192812/2020|EPI ISL 561148|B.1.1.293|Gambia|2020-07-22	0.0003697043	Africa
Africa|hCoV-19/DRC/4562/2020|EPI ISL 513601|B.1.214|Democratic Republic of the Congo|2020-04-30	Africa|hCoV-19/Gambia/GC192812/2020|EPI ISL 561148|B.1.1.293|Gambia|2020-07-22	0.0003697132	Africa
Africa|hCoV-19/DRC/4568/2020|EPI ISL 513602|B.1|Democratic Republic of the Congo|2020-04-30	Africa|hCoV-19/Gambia/GC192812/2020|EPI ISL 561148|B.1.1.293|Gambia|2020-07-22	0.0003736089	Africa
Africa|hCoV-19/DRC/4578/2020|EPI ISL 513603|B.1|Democratic Republic of the Congo|2020-04-30	Africa|hCoV-19/Gambia/GC192812/2020|EPI ISL 561148|B.1.1.293|Gambia|2020-07-22	0.0004101864	Africa
Africa|hCoV-19/DRC/4613/2020|EPI ISL 513604|B.1.214|Democratic Republic of the Congo|2020-04-30	Africa|hCoV-19/Gambia/GC192812/2020|EPI ISL 561148|B.1.1.293|Gambia|2020-07-22	0.0004069418	Africa
Africa|hCoV-19/DRC/4614/2020|EPI ISL 513605|B.1|Democratic Republic of the Congo|2020-04-30	Africa|hCoV-19/Gambia/GC192812/2020|EPI ISL 561148|B.1.1.293|Gambia|2020-07-22	0.0005042271	Africa
Africa|hCoV-19/DRC/4631/2020|EPI ISL 513606|B.1.5|Democratic Republic of the Congo|2020-04-30	Africa|hCoV-19/Gambia/GC192812/2020|EPI ISL 561148|B.1.1.293|Gambia|2020-07-22	0.0005042610	Africa
Africa|hCoV-19/DRC/4633/2020|EPI ISL 513607|B.1.128|Democratic Republic of the Congo|2020-04-30	Africa|hCoV-19/Gambia/GC192812/2020|EPI ISL 561148|B.1.1.293|Gambia|2020-07-22	0.0004706136	Africa
Africa|hCoV-19/DRC/4642/2020|EPI ISL 513608|B.1.128|Democratic Republic of the Congo|2020-04-30	Africa|hCoV-19/Gambia/GC192812/2020|EPI ISL 561148|B.1.1.293|Gambia|2020-07-22	0.0004705931	Africa
Africa|hCoV-19/DRC/4647/2020|EPI ISL 513609|B.1.128|Democratic Republic of the Congo|2020-04-30	Africa|hCoV-19/Gambia/GC192812/2020|EPI ISL 561148|B.1.1.293|Gambia|2020-07-22	0.0004369704	Africa
Africa|hCoV-19/DRC/4653/2020|EPI ISL 513610|B.1.128|Democratic Republic of the Congo|2020-04-30	Africa|hCoV-19/Gambia/GC192812/2020|EPI ISL 561148|B.1.1.293|Gambia|2020-07-22	0.0004706405	Africa
Africa|hCoV-19/DRC/4681/2020|EPI ISL 514116|B.1.128|Democratic Republic of the Congo|2020-04-30	Africa|hCoV-19/Gambia/GC192812/2020|EPI ISL 561148|B.1.1.293|Gambia|2020-07-22	0.0004139779	Africa
Africa|hCoV-19/DRC/4683/2020|EPI ISL 514105|B.1.5|Democratic Republic of the Congo|2020-04-30	Africa|hCoV-19/Gambia/GC192812/2020|EPI ISL 561148|B.1.1.293|Gambia|2020-07-22	0.0004472668	Africa
Africa|hCoV-19/DRC/4685/2020|EPI ISL 514106|B.1.128|Democratic Republic of the Congo|2020-04-30	Africa|hCoV-19/Gambia/GC192812/2020|EPI ISL 561148|B.1.1.293|Gambia|2020-07-22	0.0004766920	Africa
Africa|hCoV-19/DRC/4690/2020|EPI ISL 514117|B.1.128|Democratic Republic of the Congo|2020-04-30	Africa|hCoV-19/Gambia/GC192812/2020|EPI ISL 561148|B.1.1.293|Gambia|2020-07-22	0.0004432871	Africa
Africa|hCoV-19/DRC/4693/2020|EPI ISL 514118|B.1.128|Democratic Republic of the Congo|2020-04-30	Africa|hCoV-19/Gambia/GC192812/2020|EPI ISL 561148|B.1.1.293|Gambia|2020-07-22	0.0004423821	Africa
Africa|hCoV-19/DRC/4694/2020|EPI ISL 514107|B.1.128|Democratic Republic of the Congo|2020-04-30	Africa|hCoV-19/Gambia/GC192812/2020|EPI ISL 561148|B.1.1.293|Gambia|2020-07-22	0.0004476055	Africa
Africa|hCoV-19/DRC/4720/2020|EPI ISL 514108|B.1.84|Democratic Republic of the Congo|2020-05-01	Africa|hCoV-19/Gambia/GC192812/2020|EPI ISL 561148|B.1.1.293|Gambia|2020-07-22	0.0003728491	Africa
Africa|hCoV-19/DRC/4785/2020|EPI ISL 514119|B.1.84|Democratic Republic of the Congo|2020-05-01	Africa|hCoV-19/Gambia/GC192812/2020|EPI ISL 561148|B.1.1.293|Gambia|2020-07-22	0.0005105139	Africa
Africa|hCoV-19/DRC/5019/2020|EPI ISL 496511|B.1|Democratic Republic of the Congo|2020-05-02	Africa|hCoV-19/Gambia/GC192812/2020|EPI ISL 561148|B.1.1.293|Gambia|2020-07-22	0.0004261832	Africa
Africa|hCoV-19/DRC/5094/2020|EPI ISL 496491|B.1.84|Democratic Republic of the Congo|2020-05-02	Africa|hCoV-19/Gambia/GC192812/2020|EPI ISL 561148|B.1.1.293|Gambia|2020-07-22	0.0003788593	Africa
Africa|hCoV-19/DRC/5186/2020|EPI ISL 496512|B.1|Democratic Republic of the Congo|2020-05-03	Africa|hCoV-19/Gambia/GC192812/2020|EPI ISL 561148|B.1.1.293|Gambia|2020-07-22	0.0004136296	Africa
Africa|hCoV-19/DRC/5187/2020|EPI ISL 513619|B.1|Democratic Republic of the Congo|2020-05-03	Africa|hCoV-19/Gambia/GC192812/2020|EPI ISL 561148|B.1.1.293|Gambia|2020-07-22	0.0004084498	Africa
Africa|hCoV-19/DRC/5205/2020|EPI ISL 487365|B.1.1.275|Democratic Republic of the Congo|2020-05-01	Africa|hCoV-19/Gambia/GC192812/2020|EPI ISL 561148|B.1.1.293|Gambia|2020-07-22	0.0002072299	Africa
Africa|hCoV-19/DRC/521/2020|EPI ISL 420854|B.1.5|Democratic Republic of the Congo|2020-03-25	Africa|hCoV-19/Gambia/GC192812/2020|EPI ISL 561148|B.1.1.293|Gambia|2020-07-22	0.0002366285	Africa
Africa|hCoV-19/DRC/5210/2020|EPI ISL 487369|B.1.1.275|Democratic Republic of the Congo|2020-05-01	Africa|hCoV-19/Gambia/GC192812/2020|EPI ISL 561148|B.1.1.293|Gambia|2020-07-22	0.0002065146	Africa
Africa|hCoV-19/DRC/523/2020|EPI ISL 420849|B.1.1.1|Democratic Republic of the Congo|2020-03-28	Africa|hCoV-19/Gambia/GC192812/2020|EPI ISL 561148|B.1.1.293|Gambia|2020-07-22	0.0002359110	Africa
Africa|hCoV-19/DRC/5240/2020|EPI ISL 496492|B.1|Democratic Republic of the Congo|2020-05-03	Africa|hCoV-19/Gambia/GC192812/2020|EPI ISL 561148|B.1.1.293|Gambia|2020-07-22	0.0003069182	Africa
Africa|hCoV-19/DRC/5377/2020|EPI ISL 496513|B.1|Democratic Republic of the Congo|2020-05-04	Africa|hCoV-19/Gambia/GC192812/2020|EPI ISL 561148|B.1.1.293|Gambia|2020-07-22	0.0003751248	Africa
Africa|hCoV-19/DRC/5538/2020|EPI ISL 514120|B.1|Democratic Republic of the Congo|2020-05-05	Africa|hCoV-19/Gambia/GC192812/2020|EPI ISL 561148|B.1.1.293|Gambia|2020-07-22	0.0003499155	Africa
Africa|hCoV-19/DRC/5651/2020|EPI ISL 496493|B.1.1.1|Democratic Republic of the Congo|2020-05-06	Africa|hCoV-19/Gambia/GC192812/2020|EPI ISL 561148|B.1.1.293|Gambia|2020-07-22	0.0002782338	Africa
Africa|hCoV-19/DRC/5705/2020|EPI ISL 496494|B.1.84|Democratic Republic of the Congo|2020-05-06	Africa|hCoV-19/Gambia/GC192812/2020|EPI ISL 561148|B.1.1.293|Gambia|2020-07-22	0.0003540990	Africa
Africa|hCoV-19/DRC/5735/2020|EPI ISL 496495|B.1.214|Democratic Republic of the Congo|2020-05-06	Africa|hCoV-19/Gambia/GC192812/2020|EPI ISL 561148|B.1.1.293|Gambia|2020-07-22	0.0003151092	Africa
Africa|hCoV-19/DRC/5815/2020|EPI ISL 495629|B.1.214|Democratic Republic of the Congo|2020-05-06	Africa|hCoV-19/Gambia/GC192812/2020|EPI ISL 561148|B.1.1.293|Gambia|2020-07-22	0.0004204268	Africa
Africa|hCoV-19/DRC/5907/2020|EPI ISL 496496|B.1.84|Democratic Republic of the Congo|2020-05-07	Africa|hCoV-19/Gambia/GC192812/2020|EPI ISL 561148|B.1.1.293|Gambia|2020-07-22	0.0004603206	Africa
Africa|hCoV-19/DRC/5913/2020|EPI ISL 496497|B.1|Democratic Republic of the Congo|2020-05-07	Africa|hCoV-19/Gambia/GC192812/2020|EPI ISL 561148|B.1.1.293|Gambia|2020-07-22	0.0004478413	Africa
Africa|hCoV-19/DRC/5927/2020|EPI ISL 496498|B.1.9|Democratic Republic of the Congo|2020-05-07	Africa|hCoV-19/Gambia/GC192812/2020|EPI ISL 561148|B.1.1.293|Gambia|2020-07-22	0.0006204661	Africa
Africa|hCoV-19/DRC/5957/2020|EPI ISL 496499|B.1.5|Democratic Republic of the Congo|2020-05-07	Africa|hCoV-19/Gambia/GC192812/2020|EPI ISL 561148|B.1.1.293|Gambia|2020-07-22	0.0002722073	Africa
Africa|hCoV-19/DRC/5964/2020|EPI ISL 496500|B.1.178|Democratic Republic of the Congo|2020-05-07	Africa|hCoV-19/Gambia/GC192812/2020|EPI ISL 561148|B.1.1.293|Gambia|2020-07-22	0.0002861001	Africa
Africa|hCoV-19/DRC/5996/2020|EPI ISL 496514|B.1.84|Democratic Republic of the Congo|2020-05-08	Africa|hCoV-19/Gambia/GC192812/2020|EPI ISL 561148|B.1.1.293|Gambia|2020-07-22	0.0003790680	Africa
Africa|hCoV-19/DRC/6026/2020|EPI ISL 513622|B.1.1.1|Democratic Republic of the Congo|2020-05-08	Africa|hCoV-19/Gambia/GC192812/2020|EPI ISL 561148|B.1.1.293|Gambia|2020-07-22	0.0003453607	Africa
Africa|hCoV-19/DRC/6143/2020|EPI ISL 496515|B.1|Democratic Republic of the Congo|2020-05-08	Africa|hCoV-19/Gambia/GC192812/2020|EPI ISL 561148|B.1.1.293|Gambia|2020-07-22	0.0003479629	Africa
Africa|hCoV-19/DRC/6151/2020|EPI ISL 513620|B.1.214|Democratic Republic of the Congo|2020-05-08	Africa|hCoV-19/Gambia/GC192812/2020|EPI ISL 561148|B.1.1.293|Gambia|2020-07-22	0.0004106311	Africa
Africa|hCoV-19/DRC/6163/2020|EPI ISL 513623|B.1.214|Democratic Republic of the Congo|2020-05-08	Africa|hCoV-19/Gambia/GC192812/2020|EPI ISL 561148|B.1.1.293|Gambia|2020-07-22	0.0004154929	Africa
Africa|hCoV-19/DRC/6203/2020|EPI ISL 514109|B.1|Democratic Republic of the Congo|2020-05-09	Africa|hCoV-19/Gambia/GC192812/2020|EPI ISL 561148|B.1.1.293|Gambia|2020-07-22	0.0005120625	Africa
Africa|hCoV-19/DRC/6209/2020|EPI ISL 514110|B.1.84|Democratic Republic of the Congo|2020-05-09	Africa|hCoV-19/Gambia/GC192812/2020|EPI ISL 561148|B.1.1.293|Gambia|2020-07-22	0.0003407797	Africa
Africa|hCoV-19/DRC/6227/2020|EPI ISL 514121|B.1.84|Democratic Republic of the Congo|2020-05-09	Africa|hCoV-19/Gambia/GC192812/2020|EPI ISL 561148|B.1.1.293|Gambia|2020-07-22	0.0003412332	Africa
Africa|hCoV-19/DRC/6313/2020|EPI ISL 496516|B.1.84|Democratic Republic of the Congo|2020-05-09	Africa|hCoV-19/Gambia/GC192812/2020|EPI ISL 561148|B.1.1.293|Gambia|2020-07-22	0.0004626678	Africa
Africa|hCoV-19/DRC/6338/2020|EPI ISL 495630|B.1|Democratic Republic of the Congo|2020-05-09	Africa|hCoV-19/Gambia/GC192812/2020|EPI ISL 561148|B.1.1.293|Gambia|2020-07-22	0.0003869730	Africa
Africa|hCoV-19/DRC/6341/2020|EPI ISL 495631|B.1|Democratic Republic of the Congo|2020-05-09	Africa|hCoV-19/Gambia/GC192812/2020|EPI ISL 561148|B.1.1.293|Gambia|2020-07-22	0.0004961795	Africa
Africa|hCoV-19/DRC/6342/2020|EPI ISL 495632|B.1|Democratic Republic of the Congo|2020-05-09	Africa|hCoV-19/Gambia/GC192812/2020|EPI ISL 561148|B.1.1.293|Gambia|2020-07-22	0.0004523769	Africa
Africa|hCoV-19/DRC/6361/2020|EPI ISL 495633|B.1|Democratic Republic of the Congo|2020-05-09	Africa|hCoV-19/Gambia/GC192812/2020|EPI ISL 561148|B.1.1.293|Gambia|2020-07-22	0.0003552977	Africa
Africa|hCoV-19/DRC/6380/2020|EPI ISL 513611|B.1.1.275|Democratic Republic of the Congo|2020-05-04	Africa|hCoV-19/Gambia/GC192812/2020|EPI ISL 561148|B.1.1.293|Gambia|2020-07-22	0.0002075523	Africa
Africa|hCoV-19/DRC/6384/2020|EPI ISL 513612|B.1.1.275|Democratic Republic of the Congo|2020-05-07	Africa|hCoV-19/Gambia/GC192812/2020|EPI ISL 561148|B.1.1.293|Gambia|2020-07-22	0.0001727518	Africa
Africa|hCoV-19/DRC/6386/2020|EPI ISL 513613|B.1.1.275|Democratic Republic of the Congo|2020-05-07	Africa|hCoV-19/Gambia/GC192812/2020|EPI ISL 561148|B.1.1.293|Gambia|2020-07-22	0.0001695769	Africa
Africa|hCoV-19/DRC/6389/2020|EPI ISL 513614|B.1.84|Democratic Republic of the Congo|2020-05-07	Africa|hCoV-19/Gambia/GC192812/2020|EPI ISL 561148|B.1.1.293|Gambia|2020-07-22	0.0004474777	Africa
Africa|hCoV-19/DRC/6390/2020|EPI ISL 513615|B.1.1.275|Democratic Republic of the Congo|2020-05-04	Africa|hCoV-19/Gambia/GC192812/2020|EPI ISL 561148|B.1.1.293|Gambia|2020-07-22	0.0002717119	Africa
Africa|hCoV-19/DRC/6392/2020|EPI ISL 513616|B.1|Democratic Republic of the Congo|2020-05-04	Africa|hCoV-19/Gambia/GC192812/2020|EPI ISL 561148|B.1.1.293|Gambia|2020-07-22	0.0002374897	Africa
Africa|hCoV-19/DRC/6395/2020|EPI ISL 513617|B.1.1.275|Democratic Republic of the Congo|2020-05-07	Africa|hCoV-19/Gambia/GC192812/2020|EPI ISL 561148|B.1.1.293|Gambia|2020-07-22	0.0003024793	Africa
Africa|hCoV-19/DRC/6398/2020|EPI ISL 513618|B.1.1.275|Democratic Republic of the Congo|2020-05-07	Africa|hCoV-19/Gambia/GC192812/2020|EPI ISL 561148|B.1.1.293|Gambia|2020-07-22	0.0002016231	Africa
Africa|hCoV-19/DRC/6724/2020|EPI ISL 495634|B.1|Democratic Republic of the Congo|2020-05-11	Africa|hCoV-19/Gambia/GC192812/2020|EPI ISL 561148|B.1.1.293|Gambia|2020-07-22	0.0003407751	Africa
Africa|hCoV-19/DRC/6743/2020|EPI ISL 495635|B.1.149|Democratic Republic of the Congo|2020-05-11	Africa|hCoV-19/Gambia/GC192812/2020|EPI ISL 561148|B.1.1.293|Gambia|2020-07-22	0.0003534807	Africa
Africa|hCoV-19/DRC/6783/2020|EPI ISL 496501|B.1.149|Democratic Republic of the Congo|2020-05-11	Africa|hCoV-19/Gambia/GC192812/2020|EPI ISL 561148|B.1.1.293|Gambia|2020-07-22	0.0003864972	Africa
Africa|hCoV-19/DRC/6784/2020|EPI ISL 495636|B.1|Democratic Republic of the Congo|2020-05-11	Africa|hCoV-19/Gambia/GC192812/2020|EPI ISL 561148|B.1.1.293|Gambia|2020-07-22	0.0003061603	Africa
Africa|hCoV-19/DRC/6786/2020|EPI ISL 495637|B.1.178|Democratic Republic of the Congo|2020-05-11	Africa|hCoV-19/Gambia/GC192812/2020|EPI ISL 561148|B.1.1.293|Gambia|2020-07-22	0.0004092438	Africa
Africa|hCoV-19/DRC/6791/2020|EPI ISL 495638|B.1.178|Democratic Republic of the Congo|2020-05-11	Africa|hCoV-19/Gambia/GC192812/2020|EPI ISL 561148|B.1.1.293|Gambia|2020-07-22	0.0003765446	Africa
Africa|hCoV-19/DRC/6792/2020|EPI ISL 495639|B.1|Democratic Republic of the Congo|2020-05-11	Africa|hCoV-19/Gambia/GC192812/2020|EPI ISL 561148|B.1.1.293|Gambia|2020-07-22	0.0003564209	Africa
Africa|hCoV-19/DRC/6801/2020|EPI ISL 514111|B.1|Democratic Republic of the Congo|2020-05-11	Africa|hCoV-19/Gambia/GC192812/2020|EPI ISL 561148|B.1.1.293|Gambia|2020-07-22	0.0005502947	Africa
Africa|hCoV-19/DRC/6853/2020|EPI ISL 496502|B.1.214|Democratic Republic of the Congo|2020-05-11	Africa|hCoV-19/Gambia/GC192812/2020|EPI ISL 561148|B.1.1.293|Gambia|2020-07-22	0.0003461421	Africa
Africa|hCoV-19/DRC/6854/2020|EPI ISL 496503|B.1|Democratic Republic of the Congo|2020-05-11	Africa|hCoV-19/Gambia/GC192812/2020|EPI ISL 561148|B.1.1.293|Gambia|2020-07-22	0.0005287376	Africa
Africa|hCoV-19/DRC/6875/2020|EPI ISL 496504|B.1|Democratic Republic of the Congo|2020-05-11	Africa|hCoV-19/Gambia/GC192812/2020|EPI ISL 561148|B.1.1.293|Gambia|2020-07-22	0.0003407914	Africa
Africa|hCoV-19/DRC/7042/2020|EPI ISL 513592|B.1.214|Democratic Republic of the Congo|2020-05-12	Africa|hCoV-19/Gambia/GC192812/2020|EPI ISL 561148|B.1.1.293|Gambia|2020-07-22	0.0003738553	Africa
Africa|hCoV-19/DRC/7061/2020|EPI ISL 513593|B.1|Democratic Republic of the Congo|2020-05-12	Africa|hCoV-19/Gambia/GC192812/2020|EPI ISL 561148|B.1.1.293|Gambia|2020-07-22	0.0003170022	Africa
Africa|hCoV-19/DRC/7140/2020|EPI ISL 513594|B.1.214|Democratic Republic of the Congo|2020-05-12	Africa|hCoV-19/Gambia/GC192812/2020|EPI ISL 561148|B.1.1.293|Gambia|2020-07-22	0.0004837117	Africa
Africa|hCoV-19/DRC/7200/2020|EPI ISL 514112|B.1|Democratic Republic of the Congo|2020-05-13	Africa|hCoV-19/Gambia/GC192812/2020|EPI ISL 561148|B.1.1.293|Gambia|2020-07-22	0.0004747026	Africa
Africa|hCoV-19/DRC/7211/2020|EPI ISL 514122|B.1.149|Democratic Republic of the Congo|2020-05-13	Africa|hCoV-19/Gambia/GC192812/2020|EPI ISL 561148|B.1.1.293|Gambia|2020-07-22	0.0004424317	Africa
Africa|hCoV-19/DRC/7248/2020|EPI ISL 514123|B.1|Democratic Republic of the Congo|2020-05-13	Africa|hCoV-19/Gambia/GC192812/2020|EPI ISL 561148|B.1.1.293|Gambia|2020-07-22	0.0003479313	Africa
Africa|hCoV-19/DRC/7255/2020|EPI ISL 514124|B.1.149|Democratic Republic of the Congo|2020-05-13	Africa|hCoV-19/Gambia/GC192812/2020|EPI ISL 561148|B.1.1.293|Gambia|2020-07-22	0.0004804897	Africa
Africa|hCoV-19/DRC/73/2020|EPI ISL 417941|B.1.178|Democratic Republic of the Congo|2020-03-18	Africa|hCoV-19/Gambia/GC192812/2020|EPI ISL 561148|B.1.1.293|Gambia|2020-07-22	0.0002717673	Africa
Africa|hCoV-19/DRC/7386/2020|EPI ISL 513595|B.1.5|Democratic Republic of the Congo|2020-05-14	Africa|hCoV-19/Gambia/GC192812/2020|EPI ISL 561148|B.1.1.293|Gambia|2020-07-22	0.0002799500	Africa
Africa|hCoV-19/DRC/7430/2020|EPI ISL 496517|B.1.1.1|Democratic Republic of the Congo|2020-05-14	Africa|hCoV-19/Gambia/GC192812/2020|EPI ISL 561148|B.1.1.293|Gambia|2020-07-22	0.0004660609	Africa
Africa|hCoV-19/DRC/7434/2020|EPI ISL 513621|B.1.1.1|Democratic Republic of the Congo|2020-05-14	Africa|hCoV-19/Gambia/GC192812/2020|EPI ISL 561148|B.1.1.293|Gambia|2020-07-22	0.0004529266	Africa
Africa|hCoV-19/DRC/7471/2020|EPI ISL 513596|B.1.214|Democratic Republic of the Congo|2020-05-14	Africa|hCoV-19/Gambia/GC192812/2020|EPI ISL 561148|B.1.1.293|Gambia|2020-07-22	0.0003764546	Africa
Africa|hCoV-19/DRC/7488/2020|EPI ISL 514113|B.1.1|Democratic Republic of the Congo|2020-05-14	Africa|hCoV-19/Gambia/GC192812/2020|EPI ISL 561148|B.1.1.293|Gambia|2020-07-22	0.0001362455	Africa
Africa|hCoV-19/DRC/7713/2020|EPI ISL 495640|B.1|Democratic Republic of the Congo|2020-05-14	Africa|hCoV-19/Gambia/GC192812/2020|EPI ISL 561148|B.1.1.293|Gambia|2020-07-22	0.0005588965	Africa
Africa|hCoV-19/DRC/7864/2020|EPI ISL 496505|B.1.214|Democratic Republic of the Congo|2020-05-15	Africa|hCoV-19/Gambia/GC192812/2020|EPI ISL 561148|B.1.1.293|Gambia|2020-07-22	0.0004511947	Africa
Africa|hCoV-19/DRC/7920/2020|EPI ISL 495641|B.1|Democratic Republic of the Congo|2020-05-15	Africa|hCoV-19/Gambia/GC192812/2020|EPI ISL 561148|B.1.1.293|Gambia|2020-07-22	0.0004775680	Africa
Africa|hCoV-19/DRC/80/2020|EPI ISL 417942|B.1.178|Democratic Republic of the Congo|2020-03-18	Africa|hCoV-19/Gambia/GC192812/2020|EPI ISL 561148|B.1.1.293|Gambia|2020-07-22	0.0002700339	Africa
Africa|hCoV-19/DRC/8018/2020|EPI ISL 514125|B.1.5|Democratic Republic of the Congo|2020-05-15	Africa|hCoV-19/Gambia/GC192812/2020|EPI ISL 561148|B.1.1.293|Gambia|2020-07-22	0.0004589235	Africa
Africa|hCoV-19/DRC/81/2020|EPI ISL 417944|B.1.9|Democratic Republic of the Congo|2020-03-18	Africa|hCoV-19/Gambia/GC192812/2020|EPI ISL 561148|B.1.1.293|Gambia|2020-07-22	0.0003724918	Africa
Africa|hCoV-19/DRC/82/2020|EPI ISL 417946|B.1.5|Democratic Republic of the Congo|2020-03-18	Africa|hCoV-19/Gambia/GC192812/2020|EPI ISL 561148|B.1.1.293|Gambia|2020-07-22	0.0002352373	Africa
Africa|hCoV-19/DRC/94/2020|EPI ISL 417947|B.1|Democratic Republic of the Congo|2020-03-19	Africa|hCoV-19/Gambia/GC192812/2020|EPI ISL 561148|B.1.1.293|Gambia|2020-07-22	0.0002689681	Africa
Africa|hCoV-19/DRC/998/2020|EPI ISL 429254|B.1|Democratic Republic of the Congo|2020-04-03	Africa|hCoV-19/Gambia/GC192812/2020|EPI ISL 561148|B.1.1.293|Gambia|2020-07-22	0.0003543912	Africa
Africa|hCoV-19/DRC/KN-0038/2020|EPI ISL 417434|B.1.128|Democratic Republic of the Congo|2020-03-14	Africa|hCoV-19/Gambia/GC192812/2020|EPI ISL 561148|B.1.1.293|Gambia|2020-07-22	0.0003881392	Africa
Africa|hCoV-19/DRC/KN-0054/2020|EPI ISL 417437|B.1.178|Democratic Republic of the Congo|2020-03-17	Africa|hCoV-19/Gambia/GC192812/2020|EPI ISL 561148|B.1.1.293|Gambia|2020-07-22	0.0003028262	Africa
Africa|hCoV-19/DRC/KN-0058/2020|EPI ISL 417438|B.1|Democratic Republic of the Congo|2020-03-17	Africa|hCoV-19/Gambia/GC192812/2020|EPI ISL 561148|B.1.1.293|Gambia|2020-07-22	0.0002713028	Africa
Africa|hCoV-19/DRC/KN-0060/2020|EPI ISL 417440|B.1|Democratic Republic of the Congo|2020-03-17	Africa|hCoV-19/Gambia/GC192812/2020|EPI ISL 561148|B.1.1.293|Gambia|2020-07-22	0.0003030670	Africa
Africa|hCoV-19/DRC/KN-0070/2020|EPI ISL 417441|B.1.178|Democratic Republic of the Congo|2020-03-17	Africa|hCoV-19/Gambia/GC192812/2020|EPI ISL 561148|B.1.1.293|Gambia|2020-07-22	0.0002753680	Africa
Africa|hCoV-19/DRC/KN-0072/2020|EPI ISL 417442|B.1.178|Democratic Republic of the Congo|2020-03-18	Africa|hCoV-19/Gambia/GC192812/2020|EPI ISL 561148|B.1.1.293|Gambia|2020-07-22	0.0002702344	Africa
Africa|hCoV-19/DRC/KN-13/2020|EPI ISL 414647|B.1|Democratic Republic of the Congo|2020-03-09	Africa|hCoV-19/Gambia/GC192812/2020|EPI ISL 561148|B.1.1.293|Gambia|2020-07-22	0.0002775611	Africa
Africa|hCoV-19/Egypt/Army-MCL001/2020|EPI ISL 510526|B.1|Egypt|2020-06-01	Africa|hCoV-19/Gambia/GC192812/2020|EPI ISL 561148|B.1.1.293|Gambia|2020-07-22	0.0004033491	Africa
Africa|hCoV-19/Egypt/C-CU001a-S1/2020|EPI ISL 529031|B.1.255|Egypt|2020-05-19	Africa|hCoV-19/Gambia/GC192812/2020|EPI ISL 561148|B.1.1.293|Gambia|2020-07-22	0.0004370601	Africa
Africa|hCoV-19/Egypt/C-CU002b-S3/2020|EPI ISL 529032|B.1.1.1|Egypt|2020-06-19	Africa|hCoV-19/Gambia/GC192812/2020|EPI ISL 561148|B.1.1.293|Gambia|2020-07-22	0.0004705709	Africa
Africa|hCoV-19/Egypt/C-VSVRI-SERVAC/2020|EPI ISL 528386|B.1.255|Egypt|2020-08-22	Africa|hCoV-19/Gambia/GC192812/2020|EPI ISL 561148|B.1.1.293|Gambia|2020-07-22	0.0002688868	Africa
Africa|hCoV-19/Egypt/CUNCI-7I028/2020|EPI ISL 524426|B.1.255|Egypt|2020-07-19	Africa|hCoV-19/Gambia/GC192812/2020|EPI ISL 561148|B.1.1.293|Gambia|2020-07-22	0.0002688868	Africa
Africa|hCoV-19/Egypt/CUNCI-HGC002/2020|EPI ISL 468045|B.1|Egypt|2020-05-02	Africa|hCoV-19/Gambia/GC192812/2020|EPI ISL 561148|B.1.1.293|Gambia|2020-07-22	0.0002691283	Africa
Africa|hCoV-19/Egypt/CUNCI-HGC004/2020|EPI ISL 468048|B.1|Egypt|2020-05-02	Africa|hCoV-19/Gambia/GC192812/2020|EPI ISL 561148|B.1.1.293|Gambia|2020-07-22	0.0002690559	Africa
Africa|hCoV-19/Egypt/CUNCI-HGC005/2020|EPI ISL 468052|B.1|Egypt|2020-05-02	Africa|hCoV-19/Gambia/GC192812/2020|EPI ISL 561148|B.1.1.293|Gambia|2020-07-22	0.0003363515	Africa
Africa|hCoV-19/Egypt/CUNCI-HGC006/2020|EPI ISL 468050|B.1|Egypt|2020-05-02	Africa|hCoV-19/Gambia/GC192812/2020|EPI ISL 561148|B.1.1.293|Gambia|2020-07-22	0.0003362882	Africa
Africa|hCoV-19/Egypt/CUNCI-HGC007-2/2020|EPI ISL 468054|B.1|Egypt|2020-05-02	Africa|hCoV-19/Gambia/GC192812/2020|EPI ISL 561148|B.1.1.293|Gambia|2020-07-22	0.0003698586	Africa
Africa|hCoV-19/Egypt/CUNCI-HGC007/2020|EPI ISL 468046|B.1|Egypt|2020-05-02	Africa|hCoV-19/Gambia/GC192812/2020|EPI ISL 561148|B.1.1.293|Gambia|2020-07-22	0.0003363447	Africa
Africa|hCoV-19/Egypt/CUNCI-HGC008/2020|EPI ISL 468044|B.1|Egypt|2020-05-02	Africa|hCoV-19/Gambia/GC192812/2020|EPI ISL 561148|B.1.1.293|Gambia|2020-07-22	0.0003363561	Africa
Africa|hCoV-19/Egypt/CUNCI-HGC009/2020|EPI ISL 468053|B.1|Egypt|2020-05-02	Africa|hCoV-19/Gambia/GC192812/2020|EPI ISL 561148|B.1.1.293|Gambia|2020-07-22	0.0002691645	Africa
Africa|hCoV-19/Egypt/CUNCI-HGC010/2020|EPI ISL 468055|B.1.247|Egypt|2020-05-02	Africa|hCoV-19/Gambia/GC192812/2020|EPI ISL 561148|B.1.1.293|Gambia|2020-07-22	0.0005045662	Africa
Africa|hCoV-19/Egypt/CUNCI-HGC011/2020|EPI ISL 468059|B.1|Egypt|2020-05-02	Africa|hCoV-19/Gambia/GC192812/2020|EPI ISL 561148|B.1.1.293|Gambia|2020-07-22	0.0003363753	Africa
Africa|hCoV-19/Egypt/CUNCI-HGC012/2020|EPI ISL 468051|B.1.255|Egypt|2020-05-02	Africa|hCoV-19/Gambia/GC192812/2020|EPI ISL 561148|B.1.1.293|Gambia|2020-07-22	0.0004709366	Africa
Africa|hCoV-19/Egypt/CUNCI-HGC013/2020|EPI ISL 468047|B.1.201|Egypt|2020-05-02	Africa|hCoV-19/Gambia/GC192812/2020|EPI ISL 561148|B.1.1.293|Gambia|2020-07-22	0.0004036476	Africa
Africa|hCoV-19/Egypt/CUNCI-HGC014/2020|EPI ISL 468060|B.1.5|Egypt|2020-05-02	Africa|hCoV-19/Gambia/GC192812/2020|EPI ISL 561148|B.1.1.293|Gambia|2020-07-22	0.0002018177	Africa
Africa|hCoV-19/Egypt/CUNCI-HGC015/2020|EPI ISL 468056|B.1|Egypt|2020-05-02	Africa|hCoV-19/Gambia/GC192812/2020|EPI ISL 561148|B.1.1.293|Gambia|2020-07-22	0.0002018109	Africa
Africa|hCoV-19/Egypt/CUNCI-HGC016/2020|EPI ISL 468058|B.1|Egypt|2020-05-02	Africa|hCoV-19/Gambia/GC192812/2020|EPI ISL 561148|B.1.1.293|Gambia|2020-07-22	0.0003370134	Africa
Africa|hCoV-19/Egypt/CUNCI-HGC021/2020|EPI ISL 468061|B.1|Egypt|2020-05-02	Africa|hCoV-19/Gambia/GC192812/2020|EPI ISL 561148|B.1.1.293|Gambia|2020-07-22	0.0003368465	Africa
Africa|hCoV-19/Egypt/CUNCI-HGC023/2020|EPI ISL 468057|B.1.5|Egypt|2020-05-02	Africa|hCoV-19/Gambia/GC192812/2020|EPI ISL 561148|B.1.1.293|Gambia|2020-07-22	0.0002354801	Africa
Africa|hCoV-19/Egypt/CUNCI-HGC028/2020|EPI ISL 468062|B.1|Egypt|2020-05-02	Africa|hCoV-19/Gambia/GC192812/2020|EPI ISL 561148|B.1.1.293|Gambia|2020-07-22	0.0004043547	Africa
Africa|hCoV-19/Egypt/CUNCI-HGC3I011/2020|EPI ISL 479697|B.1|Egypt|2020-06-02	Africa|hCoV-19/Gambia/GC192812/2020|EPI ISL 561148|B.1.1.293|Gambia|2020-07-22	0.0003361266	Africa
Africa|hCoV-19/Egypt/CUNCI-HGC3I012/2020|EPI ISL 479693|B.1.255|Egypt|2020-06-02	Africa|hCoV-19/Gambia/GC192812/2020|EPI ISL 561148|B.1.1.293|Gambia|2020-07-22	0.0004705884	Africa
Africa|hCoV-19/Egypt/CUNCI-HGC3I013/2020|EPI ISL 479694|B.1.201|Egypt|2020-06-02	Africa|hCoV-19/Gambia/GC192812/2020|EPI ISL 561148|B.1.1.293|Gambia|2020-07-22	0.0004033492	Africa
Africa|hCoV-19/Egypt/CUNCI-HGC3I014/2020|EPI ISL 479696|B.1.5|Egypt|2020-06-02	Africa|hCoV-19/Gambia/GC192812/2020|EPI ISL 561148|B.1.1.293|Gambia|2020-07-22	0.0002016617	Africa
Africa|hCoV-19/Egypt/CUNCI-HGC3I02/2020|EPI ISL 479686|B.1|Egypt|2020-06-02	Africa|hCoV-19/Gambia/GC192812/2020|EPI ISL 561148|B.1.1.293|Gambia|2020-07-22	0.0003025241	Africa
Africa|hCoV-19/Egypt/CUNCI-HGC3I023/2020|EPI ISL 479695|B.1.5|Egypt|2020-06-02	Africa|hCoV-19/Gambia/GC192812/2020|EPI ISL 561148|B.1.1.293|Gambia|2020-07-22	0.0002353060	Africa
Africa|hCoV-19/Egypt/CUNCI-HGC3I025/2020|EPI ISL 479691|B.1|Egypt|2020-06-02	Africa|hCoV-19/Gambia/GC192812/2020|EPI ISL 561148|B.1.1.293|Gambia|2020-07-22	0.0003697827	Africa
Africa|hCoV-19/Egypt/CUNCI-HGC3I03/2020|EPI ISL 479687|B.1|Egypt|2020-06-02	Africa|hCoV-19/Gambia/GC192812/2020|EPI ISL 561148|B.1.1.293|Gambia|2020-07-22	0.0003360961	Africa
Africa|hCoV-19/Egypt/CUNCI-HGC3I05/2020|EPI ISL 479690|B.1|Egypt|2020-06-02	Africa|hCoV-19/Gambia/GC192812/2020|EPI ISL 561148|B.1.1.293|Gambia|2020-07-22	0.0003361028	Africa
Africa|hCoV-19/Egypt/CUNCI-HGC3I06/2020|EPI ISL 479688|B.1|Egypt|2020-06-02	Africa|hCoV-19/Gambia/GC192812/2020|EPI ISL 561148|B.1.1.293|Gambia|2020-07-22	0.0003361074	Africa
Africa|hCoV-19/Egypt/CUNCI-HGC3I08/2020|EPI ISL 479698|B.1|Egypt|2020-06-02	Africa|hCoV-19/Gambia/GC192812/2020|EPI ISL 561148|B.1.1.293|Gambia|2020-07-22	0.0003361074	Africa
Africa|hCoV-19/Egypt/CUNCI-HGC3I09/2020|EPI ISL 479692|B.1|Egypt|2020-06-02	Africa|hCoV-19/Gambia/GC192812/2020|EPI ISL 561148|B.1.1.293|Gambia|2020-07-22	0.0002689654	Africa
Africa|hCoV-19/Egypt/CUNCI-HGC4I003/2020|EPI ISL 479699|B.1.1.247|Egypt|2020-06-02	Africa|hCoV-19/Gambia/GC192812/2020|EPI ISL 561148|B.1.1.293|Gambia|2020-07-22	0.0002688597	Africa
Africa|hCoV-19/Egypt/CUNCI-HGC4I004/2020|EPI ISL 479700|B.1.1.296|Egypt|2020-06-02	Africa|hCoV-19/Gambia/GC192812/2020|EPI ISL 561148|B.1.1.293|Gambia|2020-07-22	0.0001680102	Africa
Africa|hCoV-19/Egypt/CUNCI-HGC4I015/2020|EPI ISL 479728|B.1.1.123|Egypt|2020-06-02	Africa|hCoV-19/Gambia/GC192812/2020|EPI ISL 561148|B.1.1.293|Gambia|2020-07-22	0.0002016542	Africa
Africa|hCoV-19/Egypt/CUNCI-HGC4I022/2020|EPI ISL 479705|B.1.1|Egypt|2020-06-02	Africa|hCoV-19/Gambia/GC192812/2020|EPI ISL 561148|B.1.1.293|Gambia|2020-07-22	0.0003697367	Africa
Africa|hCoV-19/Egypt/CUNCI-HGC4I023/2020|EPI ISL 479729|B.1.1.247|Egypt|2020-06-02	Africa|hCoV-19/Gambia/GC192812/2020|EPI ISL 561148|B.1.1.293|Gambia|2020-07-22	0.0001344416	Africa
Africa|hCoV-19/Egypt/CUNCI-HGC4I025/2020|EPI ISL 479706|B.1.255|Egypt|2020-06-02	Africa|hCoV-19/Gambia/GC192812/2020|EPI ISL 561148|B.1.1.293|Gambia|2020-07-22	0.0004033532	Africa
Africa|hCoV-19/Egypt/CUNCI-HGC4I026/2020|EPI ISL 479702|B.1|Egypt|2020-06-02	Africa|hCoV-19/Gambia/GC192812/2020|EPI ISL 561148|B.1.1.293|Gambia|2020-07-22	0.0004710363	Africa
Africa|hCoV-19/Egypt/CUNCI-HGC4I029/2020|EPI ISL 479701|B.1.1.1|Egypt|2020-06-02	Africa|hCoV-19/Gambia/GC192812/2020|EPI ISL 561148|B.1.1.293|Gambia|2020-07-22	0.0004033533	Africa
Africa|hCoV-19/Egypt/CUNCI-HGC4I030/2020|EPI ISL 479703|B.1|Egypt|2020-06-02	Africa|hCoV-19/Gambia/GC192812/2020|EPI ISL 561148|B.1.1.293|Gambia|2020-07-22	0.0004033411	Africa
Africa|hCoV-19/Egypt/CUNCI-HGC4I031/2020|EPI ISL 479707|B.1.1.1|Egypt|2020-06-02	Africa|hCoV-19/Gambia/GC192812/2020|EPI ISL 561148|B.1.1.293|Gambia|2020-07-22	0.0004705867	Africa
Africa|hCoV-19/Egypt/CUNCI-HGC4I032/2020|EPI ISL 479709|B.1.1|Egypt|2020-06-02	Africa|hCoV-19/Gambia/GC192812/2020|EPI ISL 561148|B.1.1.293|Gambia|2020-07-22	0.0001681571	Africa
Africa|hCoV-19/Egypt/CUNCI-HGC4I033/2020|EPI ISL 479704|B.1|Egypt|2020-06-02	Africa|hCoV-19/Gambia/GC192812/2020|EPI ISL 561148|B.1.1.293|Gambia|2020-07-22	0.0003025444	Africa
Africa|hCoV-19/Egypt/CUNCI-HGC4I034/2020|EPI ISL 479708|B.1.255|Egypt|2020-06-02	Africa|hCoV-19/Gambia/GC192812/2020|EPI ISL 561148|B.1.1.293|Gambia|2020-07-22	0.0002688597	Africa
Africa|hCoV-19/Egypt/CUNCI-HGC5I001/2020|EPI ISL 479710|B.1.1|Egypt|2020-06-02	Africa|hCoV-19/Gambia/GC192812/2020|EPI ISL 561148|B.1.1.293|Gambia|2020-07-22	0.0000672264	Africa
Africa|hCoV-19/Egypt/CUNCI-HGC5I003/2020|EPI ISL 479711|B.1|Egypt|2020-06-02	Africa|hCoV-19/Gambia/GC192812/2020|EPI ISL 561148|B.1.1.293|Gambia|2020-07-22	0.0002688895	Africa
Africa|hCoV-19/Egypt/CUNCI-HGC5I010/2020|EPI ISL 479730|B.1.1|Egypt|2020-06-02	Africa|hCoV-19/Gambia/GC192812/2020|EPI ISL 561148|B.1.1.293|Gambia|2020-07-22	0.0001680836	Africa
Africa|hCoV-19/Egypt/CUNCI-HGC5I011/2020|EPI ISL 479712|B.1.1|Egypt|2020-06-02	Africa|hCoV-19/Gambia/GC192812/2020|EPI ISL 561148|B.1.1.293|Gambia|2020-07-22	0.0000672174	Africa
Africa|hCoV-19/Egypt/CUNCI-HGC5I012/2020|EPI ISL 479713|B.1.1|Egypt|2020-06-02	Africa|hCoV-19/Gambia/GC192812/2020|EPI ISL 561148|B.1.1.293|Gambia|2020-07-22	0.0001344100	Africa
Africa|hCoV-19/Egypt/CUNCI-HGC5I014/2020|EPI ISL 479714|B.1.255|Egypt|2020-06-02	Africa|hCoV-19/Gambia/GC192812/2020|EPI ISL 561148|B.1.1.293|Gambia|2020-07-22	0.0004033668	Africa
Africa|hCoV-19/Egypt/CUNCI-HGC5I015/2020|EPI ISL 475722|B.1.255|Egypt|2020-05-02	Africa|hCoV-19/Gambia/GC192812/2020|EPI ISL 561148|B.1.1.293|Gambia|2020-07-22	0.0004708351	Africa
Africa|hCoV-19/Egypt/CUNCI-HGC5I016/2020|EPI ISL 479731|B.1|Egypt|2020-06-02	Africa|hCoV-19/Gambia/GC192812/2020|EPI ISL 561148|B.1.1.293|Gambia|2020-07-22	0.0003025210	Africa
Africa|hCoV-19/Egypt/CUNCI-HGC5I022/2020|EPI ISL 479715|B.1.1|Egypt|2020-06-02	Africa|hCoV-19/Gambia/GC192812/2020|EPI ISL 561148|B.1.1.293|Gambia|2020-07-22	0.0001680215	Africa
Africa|hCoV-19/Egypt/CUNCI-HGC5I025/2020|EPI ISL 479716|A|Egypt|2020-06-02	Africa|hCoV-19/Gambia/GC192812/2020|EPI ISL 561148|B.1.1.293|Gambia|2020-07-22	0.0002357441	Africa
Africa|hCoV-19/Egypt/CUNCI-HGC5I026/2020|EPI ISL 479735|B.1.5|Egypt|2020-06-02	Africa|hCoV-19/Gambia/GC192812/2020|EPI ISL 561148|B.1.1.293|Gambia|2020-07-22	0.0004035471	Africa
Africa|hCoV-19/Egypt/CUNCI-HGC5I029/2020|EPI ISL 479734|B.1|Egypt|2020-06-02	Africa|hCoV-19/Gambia/GC192812/2020|EPI ISL 561148|B.1.1.293|Gambia|2020-07-22	0.0003025647	Africa
Africa|hCoV-19/Egypt/CUNCI-HGC5I030/2020|EPI ISL 479721|B.1.5|Egypt|2020-06-02	Africa|hCoV-19/Gambia/GC192812/2020|EPI ISL 561148|B.1.1.293|Gambia|2020-07-22	0.0002016888	Africa
Africa|hCoV-19/Egypt/CUNCI-HGC5I033/2020|EPI ISL 479717|B.1.5|Egypt|2020-06-02	Africa|hCoV-19/Gambia/GC192812/2020|EPI ISL 561148|B.1.1.293|Gambia|2020-07-22	0.0001344628	Africa
Africa|hCoV-19/Egypt/CUNCI-HGC5I034/2020|EPI ISL 479720|B.1.5|Egypt|2020-06-02	Africa|hCoV-19/Gambia/GC192812/2020|EPI ISL 561148|B.1.1.293|Gambia|2020-07-22	0.0001680198	Africa
Africa|hCoV-19/Egypt/CUNCI-HGC6I002/2020|EPI ISL 479719|B.1.1.1|Egypt|2020-06-02	Africa|hCoV-19/Gambia/GC192812/2020|EPI ISL 561148|B.1.1.293|Gambia|2020-07-22	0.0003697082	Africa
Africa|hCoV-19/Egypt/CUNCI-HGC6I003/2020|EPI ISL 479718|B.1.5|Egypt|2020-06-02	Africa|hCoV-19/Gambia/GC192812/2020|EPI ISL 561148|B.1.1.293|Gambia|2020-07-22	0.0002352609	Africa
Africa|hCoV-19/Egypt/CUNCI-HGC6I007/2020|EPI ISL 479722|B.1|Egypt|2020-06-02	Africa|hCoV-19/Gambia/GC192812/2020|EPI ISL 561148|B.1.1.293|Gambia|2020-07-22	0.0002353297	Africa
Africa|hCoV-19/Egypt/CUNCI-HGC6I010/2020|EPI ISL 478672|B.1|Egypt|2020-06-02	Africa|hCoV-19/Gambia/GC192812/2020|EPI ISL 561148|B.1.1.293|Gambia|2020-07-22	0.0004033221	Africa
Africa|hCoV-19/Egypt/CUNCI-HGC6I011/2020|EPI ISL 479727|A|Egypt|2020-06-02	Africa|hCoV-19/Gambia/GC192812/2020|EPI ISL 561148|B.1.1.293|Gambia|2020-07-22	0.0007397472	Africa
Africa|hCoV-19/Egypt/CUNCI-HGC6I015/2020|EPI ISL 479725|B.1.1|Egypt|2020-06-02	Africa|hCoV-19/Gambia/GC192812/2020|EPI ISL 561148|B.1.1.293|Gambia|2020-07-22	0.0002688390	Africa
Africa|hCoV-19/Egypt/CUNCI-HGC6I016/2020|EPI ISL 475723|B.1.247|Egypt|2020-06-02	Africa|hCoV-19/Gambia/GC192812/2020|EPI ISL 561148|B.1.1.293|Gambia|2020-07-22	0.0005046530	Africa
Africa|hCoV-19/Egypt/CUNCI-HGC6I024/2020|EPI ISL 479732|B.1.1.247|Egypt|2020-06-02	Africa|hCoV-19/Gambia/GC192812/2020|EPI ISL 561148|B.1.1.293|Gambia|2020-07-22	0.0001682007	Africa
Africa|hCoV-19/Egypt/CUNCI-HGC6I026/2020|EPI ISL 479724|B.1.1.1|Egypt|2020-06-02	Africa|hCoV-19/Gambia/GC192812/2020|EPI ISL 561148|B.1.1.293|Gambia|2020-07-22	0.0004033261	Africa
Africa|hCoV-19/Egypt/CUNCI-HGC6I029/2020|EPI ISL 477161|B.1.255|Egypt|2020-06-02	Africa|hCoV-19/Gambia/GC192812/2020|EPI ISL 561148|B.1.1.293|Gambia|2020-07-22	0.0004033397	Africa
Africa|hCoV-19/Egypt/CUNCI-HGC6I031/2020|EPI ISL 475724|B.1.1.1|Egypt|2020-06-02	Africa|hCoV-19/Gambia/GC192812/2020|EPI ISL 561148|B.1.1.293|Gambia|2020-07-22	0.0003699356	Africa
Africa|hCoV-19/Egypt/CUNCI-HGC6I032/2020|EPI ISL 479733|B.1.1.1|Egypt|2020-06-02	Africa|hCoV-19/Gambia/GC192812/2020|EPI ISL 561148|B.1.1.293|Gambia|2020-07-22	0.0003697579	Africa
Africa|hCoV-19/Egypt/CUNCI-HGC6I033/2020|EPI ISL 479723|B.1.1.1|Egypt|2020-06-02	Africa|hCoV-19/Gambia/GC192812/2020|EPI ISL 561148|B.1.1.293|Gambia|2020-07-22	0.0003697417	Africa
Africa|hCoV-19/Egypt/CUNCI-HGC7I01/2020|EPI ISL 529141|B.1|Egypt|2020-07-19	Africa|hCoV-19/Gambia/GC192812/2020|EPI ISL 561148|B.1.1.293|Gambia|2020-07-22	0.0004370233	Africa
Africa|hCoV-19/Egypt/CUNCI-HGC7I02/2020|EPI ISL 529142|A|Egypt|2020-07-19	Africa|hCoV-19/Gambia/GC192812/2020|EPI ISL 561148|B.1.1.293|Gambia|2020-07-22	0.0007061555	Africa
Africa|hCoV-19/Egypt/CUNCI-HGC7I07/2020|EPI ISL 529145|B.1|Egypt|2020-07-19	Africa|hCoV-19/Gambia/GC192812/2020|EPI ISL 561148|B.1.1.293|Gambia|2020-07-22	0.0004034075	Africa
Africa|hCoV-19/Egypt/EGY-020/2020|EPI ISL 526975|B.1|Egypt|2020-08-14	Africa|hCoV-19/Gambia/GC192812/2020|EPI ISL 561148|B.1.1.293|Gambia|2020-07-22	0.0004033492	Africa
Africa|hCoV-19/Egypt/EGY-041/2020|EPI ISL 526997|B.1|Egypt|2020-08-22	Africa|hCoV-19/Gambia/GC192812/2020|EPI ISL 561148|B.1.1.293|Gambia|2020-07-22	0.0004033492	Africa
Africa|hCoV-19/Egypt/EGY-S031/2020|EPI ISL 526986|B.1|Egypt|2020-08-17	Africa|hCoV-19/Gambia/GC192812/2020|EPI ISL 561148|B.1.1.293|Gambia|2020-07-22	0.0004033492	Africa
Africa|hCoV-19/Egypt/HCoV2-Egy-002/2020|EPI ISL 510532|B.1|Egypt|2020-06-02	Africa|hCoV-19/Gambia/GC192812/2020|EPI ISL 561148|B.1.1.293|Gambia|2020-07-22	0.0004033492	Africa
Africa|hCoV-19/Egypt/MASRI-005/2020|EPI ISL 482759|B.1|Egypt|2020-04-30	Africa|hCoV-19/Gambia/GC192812/2020|EPI ISL 561148|B.1.1.293|Gambia|2020-07-22	0.0002688543	Africa
Africa|hCoV-19/Egypt/MASRI-007/2020|EPI ISL 482760|B.1|Egypt|2020-04-28	Africa|hCoV-19/Gambia/GC192812/2020|EPI ISL 561148|B.1.1.293|Gambia|2020-07-22	0.0003363029	Africa
Africa|hCoV-19/Egypt/MASRI-008/2020|EPI ISL 482761|B.1|Egypt|2020-04-30	Africa|hCoV-19/Gambia/GC192812/2020|EPI ISL 561148|B.1.1.293|Gambia|2020-07-22	0.0002704655	Africa
Africa|hCoV-19/Egypt/MASRI-009/2020|EPI ISL 483035|A|Egypt|2020-04-30	Africa|hCoV-19/Gambia/GC192812/2020|EPI ISL 561148|B.1.1.293|Gambia|2020-07-22	0.0005714980	Africa
Africa|hCoV-19/Egypt/MASRI-011/2020|EPI ISL 482762|B.1|Egypt|2020-05-05	Africa|hCoV-19/Gambia/GC192812/2020|EPI ISL 561148|B.1.1.293|Gambia|2020-07-22	0.0003361559	Africa
Africa|hCoV-19/Egypt/MASRI-012/2020|EPI ISL 482763|B.1|Egypt|2020-05-05	Africa|hCoV-19/Gambia/GC192812/2020|EPI ISL 561148|B.1.1.293|Gambia|2020-07-22	0.0002352428	Africa
Africa|hCoV-19/Egypt/MASRI-014/2020|EPI ISL 482765|B.1|Egypt|2020-04-30	Africa|hCoV-19/Gambia/GC192812/2020|EPI ISL 561148|B.1.1.293|Gambia|2020-07-22	0.0004706769	Africa
Africa|hCoV-19/Egypt/MASRI-015/2020|EPI ISL 482766|B.1.36|Egypt|2020-05-11	Africa|hCoV-19/Gambia/GC192812/2020|EPI ISL 561148|B.1.1.293|Gambia|2020-07-22	0.0005378659	Africa
Africa|hCoV-19/Egypt/MASRI-016/2020|EPI ISL 482767|B.1|Egypt|2020-05-11	Africa|hCoV-19/Gambia/GC192812/2020|EPI ISL 561148|B.1.1.293|Gambia|2020-07-22	0.0004709935	Africa
Africa|hCoV-19/Egypt/MASRI-018/2020|EPI ISL 483036|A|Egypt|2020-05-10	Africa|hCoV-19/Gambia/GC192812/2020|EPI ISL 561148|B.1.1.293|Gambia|2020-07-22	0.0007110553	Africa
Africa|hCoV-19/Egypt/MASRI-020/2020|EPI ISL 483037|B.1|Egypt|2020-05-13	Africa|hCoV-19/Gambia/GC192812/2020|EPI ISL 561148|B.1.1.293|Gambia|2020-07-22	0.0005434063	Africa
Africa|hCoV-19/Egypt/MASRI-022/2020|EPI ISL 482768|B.1.255|Egypt|2020-05-13	Africa|hCoV-19/Gambia/GC192812/2020|EPI ISL 561148|B.1.1.293|Gambia|2020-07-22	0.0004713448	Africa
Africa|hCoV-19/Egypt/MASRI-023/2020|EPI ISL 482769|B.1|Egypt|2020-05-11	Africa|hCoV-19/Gambia/GC192812/2020|EPI ISL 561148|B.1.1.293|Gambia|2020-07-22	0.0002691608	Africa
Africa|hCoV-19/Egypt/MASRI-024/2020|EPI ISL 482770|B.1|Egypt|2020-05-11	Africa|hCoV-19/Gambia/GC192812/2020|EPI ISL 561148|B.1.1.293|Gambia|2020-07-22	0.0003360995	Africa
Africa|hCoV-19/Egypt/MASRI-025/2020|EPI ISL 482771|B.1|Egypt|2020-05-10	Africa|hCoV-19/Gambia/GC192812/2020|EPI ISL 561148|B.1.1.293|Gambia|2020-07-22	0.0004708082	Africa
Africa|hCoV-19/Egypt/MASRI-026/2020|EPI ISL 482772|B.1|Egypt|2020-05-10	Africa|hCoV-19/Gambia/GC192812/2020|EPI ISL 561148|B.1.1.293|Gambia|2020-07-22	0.0004034115	Africa
Africa|hCoV-19/Egypt/MASRI-027/2020|EPI ISL 482773|B.1.1.123|Egypt|2020-05-08	Africa|hCoV-19/Gambia/GC192812/2020|EPI ISL 561148|B.1.1.293|Gambia|2020-07-22	0.0001346801	Africa
Africa|hCoV-19/Egypt/MASRI-028/2020|EPI ISL 483038|B.1|Egypt|2020-05-13	Africa|hCoV-19/Gambia/GC192812/2020|EPI ISL 561148|B.1.1.293|Gambia|2020-07-22	0.0004033452	Africa
Africa|hCoV-19/Egypt/MASRI-029/2020|EPI ISL 482774|B.1|Egypt|2020-05-13	Africa|hCoV-19/Gambia/GC192812/2020|EPI ISL 561148|B.1.1.293|Gambia|2020-07-22	0.0003361108	Africa
Africa|hCoV-19/Egypt/MASRI-10/2020|EPI ISL 475752|B.1.255|Egypt|2020-05	Africa|hCoV-19/Gambia/GC192812/2020|EPI ISL 561148|B.1.1.293|Gambia|2020-07-22	0.0004370967	Africa
Africa|hCoV-19/Egypt/MASRI-11/2020|EPI ISL 475753|B.1.36|Egypt|2020-05	Africa|hCoV-19/Gambia/GC192812/2020|EPI ISL 561148|B.1.1.293|Gambia|2020-07-22	0.0005714883	Africa
Africa|hCoV-19/Egypt/MASRI-14/2020|EPI ISL 475749|B.1|Egypt|2020-05	Africa|hCoV-19/Gambia/GC192812/2020|EPI ISL 561148|B.1.1.293|Gambia|2020-07-22	0.0003024935	Africa
Africa|hCoV-19/Egypt/MASRI-15/2020|EPI ISL 475750|B.1.1|Egypt|2020-05	Africa|hCoV-19/Gambia/GC192812/2020|EPI ISL 561148|B.1.1.293|Gambia|2020-07-22	0.0003720486	Africa
Africa|hCoV-19/Egypt/MASRI-2/2020|EPI ISL 475745|B.1|Egypt|2020-05	Africa|hCoV-19/Gambia/GC192812/2020|EPI ISL 561148|B.1.1.293|Gambia|2020-07-22	0.0003360880	Africa
Africa|hCoV-19/Egypt/MASRI-3/2020|EPI ISL 475746|A|Egypt|2020-05	Africa|hCoV-19/Gambia/GC192812/2020|EPI ISL 561148|B.1.1.293|Gambia|2020-07-22	0.0006051663	Africa
Africa|hCoV-19/Egypt/MASRI-6/2020|EPI ISL 475747|B.1.255|Egypt|2020-05	Africa|hCoV-19/Gambia/GC192812/2020|EPI ISL 561148|B.1.1.293|Gambia|2020-07-22	0.0003360882	Africa
Africa|hCoV-19/Egypt/MASRI-9/2020|EPI ISL 475751|B.1.1.1|Egypt|2020-05	Africa|hCoV-19/Gambia/GC192812/2020|EPI ISL 561148|B.1.1.293|Gambia|2020-07-22	0.0005043408	Africa
Africa|hCoV-19/Egypt/NRC-01/2020|EPI ISL 430820|B.1|Egypt|2020-03-18	Africa|hCoV-19/Gambia/GC192812/2020|EPI ISL 561148|B.1.1.293|Gambia|2020-07-22	0.0003037019	Africa
Africa|hCoV-19/Egypt/NRC-03/2020|EPI ISL 430819|B.1.246|Egypt|2020-03-18	Africa|hCoV-19/Gambia/GC192812/2020|EPI ISL 561148|B.1.1.293|Gambia|2020-07-22	0.0003372247	Africa
Africa|hCoV-19/Gabon/ITM-K011/2020|EPI ISL 539573|A|Gabon|2020-03-22	Africa|hCoV-19/Gambia/GC192812/2020|EPI ISL 561148|B.1.1.293|Gambia|2020-07-22	0.0005378569	Africa
Africa|hCoV-19/Gabon/ITM-K023/2020|EPI ISL 539574|B.1.178|Gabon|2020-03-27	Africa|hCoV-19/Gambia/GC192812/2020|EPI ISL 561148|B.1.1.293|Gambia|2020-07-22	0.0003024672	Africa
Africa|hCoV-19/Gabon/ITM-K027/2020|EPI ISL 539575|A|Gabon|2020-03-27	Africa|hCoV-19/Gambia/GC192812/2020|EPI ISL 561148|B.1.1.293|Gambia|2020-07-22	0.0005378443	Africa
Africa|hCoV-19/Gabon/ITM-K028/2020|EPI ISL 539576|B.1.292|Gabon|2020-03-27	Africa|hCoV-19/Gambia/GC192812/2020|EPI ISL 561148|B.1.1.293|Gambia|2020-07-22	0.0003024733	Africa
Africa|hCoV-19/Gambia/0214/2020|EPI ISL 471158|B.1|Gambia|2020-03-29	Africa|hCoV-19/Gambia/GC192812/2020|EPI ISL 561148|B.1.1.293|Gambia|2020-07-22	0.0002019528	Africa
Africa|hCoV-19/Gambia/0268/2020|EPI ISL 471159|B.1.1|Gambia|2020-03-21	Africa|hCoV-19/Gambia/GC192812/2020|EPI ISL 561148|B.1.1.293|Gambia|2020-07-22	0.0000678443	Africa
Africa|hCoV-19/Gambia/0278/2020|EPI ISL 471160|B.1.1|Gambia|2020-03-20	Africa|hCoV-19/Gambia/GC192812/2020|EPI ISL 561148|B.1.1.293|Gambia|2020-07-22	0.0000679434	Africa
Africa|hCoV-19/Gambia/0528/2020|EPI ISL 471161|B.1.1.293|Gambia|2020-04-30	Africa|hCoV-19/Gambia/GC192812/2020|EPI ISL 561148|B.1.1.293|Gambia|2020-07-22	0.0000344555	Africa
Africa|hCoV-19/Gambia/0531/2020|EPI ISL 471162|B.1.1.293|Gambia|2020-04-30	Africa|hCoV-19/Gambia/GC192812/2020|EPI ISL 561148|B.1.1.293|Gambia|2020-07-22	0.0000344579	Africa
Africa|hCoV-19/Gambia/0536/2020|EPI ISL 471163|B.1.1.293|Gambia|2020-04-30	Africa|hCoV-19/Gambia/GC192812/2020|EPI ISL 561148|B.1.1.293|Gambia|2020-07-22	0.0000335967	Africa
Africa|hCoV-19/Gambia/0547/2020|EPI ISL 471164|B.1.1.293|Gambia|2020-04-30	Africa|hCoV-19/Gambia/GC192812/2020|EPI ISL 561148|B.1.1.293|Gambia|2020-07-22	0.0000336499	Africa
Africa|hCoV-19/Gambia/0548/2020|EPI ISL 471165|B.1.5|Gambia|2020-04-30	Africa|hCoV-19/Gambia/GC192812/2020|EPI ISL 561148|B.1.1.293|Gambia|2020-07-22	0.0000695473	Africa
Africa|hCoV-19/Gambia/1090/2020|EPI ISL 471166|B.1.1|Gambia|2020-05-04	Africa|hCoV-19/Gambia/GC192812/2020|EPI ISL 561148|B.1.1.293|Gambia|2020-07-22	0.0000677409	Africa
Africa|hCoV-19/Gambia/1094/2020|EPI ISL 471167|B.1.1.293|Gambia|2020-05-04	Africa|hCoV-19/Gambia/GC192812/2020|EPI ISL 561148|B.1.1.293|Gambia|2020-07-22	0.0000335967	Africa
Africa|hCoV-19/Gambia/1251/2020|EPI ISL 471168|B.1.1.293|Gambia|2020-05-07	Africa|hCoV-19/Gambia/GC192812/2020|EPI ISL 561148|B.1.1.293|Gambia|2020-07-22	0.0000344555	Africa
Africa|hCoV-19/Gambia/1264/2020|EPI ISL 471169|B.1.1|Gambia|2020-05-07	Africa|hCoV-19/Gambia/GC192812/2020|EPI ISL 561148|B.1.1.293|Gambia|2020-07-22	0.0000677524	Africa
Africa|hCoV-19/Gambia/1271/2020|EPI ISL 471170|B.1.1|Gambia|2020-05-07	Africa|hCoV-19/Gambia/GC192812/2020|EPI ISL 561148|B.1.1.293|Gambia|2020-07-22	0.0000678397	Africa
Africa|hCoV-19/Gambia/1277/2020|EPI ISL 471171|B.1.1.293|Gambia|2020-05-07	Africa|hCoV-19/Gambia/GC192812/2020|EPI ISL 561148|B.1.1.293|Gambia|2020-07-22	0.0000335967	Africa
Africa|hCoV-19/Gambia/3668/2020|EPI ISL 560992|B.1.5.12|Gambia|2020-07-30	Africa|hCoV-19/Gambia/GC192812/2020|EPI ISL 561148|B.1.1.293|Gambia|2020-07-22	0.0004740793	Africa
Africa|hCoV-19/Gambia/3670/2020|EPI ISL 560993|B.1.5.12|Gambia|2020-07-30	Africa|hCoV-19/Gambia/GC192812/2020|EPI ISL 561148|B.1.1.293|Gambia|2020-07-22	0.0004779630	Africa
Africa|hCoV-19/Gambia/3671/2020|EPI ISL 560994|B.1.1.293|Gambia|2020-07-30	Africa|hCoV-19/Gambia/GC192812/2020|EPI ISL 561148|B.1.1.293|Gambia|2020-07-22	0.0000338480	Africa
Africa|hCoV-19/Gambia/3673/2020|EPI ISL 560995|B.1.5|Gambia|2020-07-30	Africa|hCoV-19/Gambia/GC192812/2020|EPI ISL 561148|B.1.1.293|Gambia|2020-07-22	0.0001692858	Africa
Africa|hCoV-19/Gambia/3676/2020|EPI ISL 560996|B.1.5|Gambia|2020-07-30	Africa|hCoV-19/Gambia/GC192812/2020|EPI ISL 561148|B.1.1.293|Gambia|2020-07-22	0.0002412933	Africa
Africa|hCoV-19/Gambia/3678/2020|EPI ISL 560997|B.1.292|Gambia|2020-07-30	Africa|hCoV-19/Gambia/GC192812/2020|EPI ISL 561148|B.1.1.293|Gambia|2020-07-22	0.0003360994	Africa
Africa|hCoV-19/Gambia/3679/2020|EPI ISL 560998|B.1.5.12|Gambia|2020-07-30	Africa|hCoV-19/Gambia/GC192812/2020|EPI ISL 561148|B.1.1.293|Gambia|2020-07-22	0.0004097006	Africa
Africa|hCoV-19/Gambia/3680/2020|EPI ISL 560999|B.1.5|Gambia|2020-07-30	Africa|hCoV-19/Gambia/GC192812/2020|EPI ISL 561148|B.1.1.293|Gambia|2020-07-22	0.0002413848	Africa
Africa|hCoV-19/Gambia/3683/2020|EPI ISL 561000|B.1.292|Gambia|2020-07-30	Africa|hCoV-19/Gambia/GC192812/2020|EPI ISL 561148|B.1.1.293|Gambia|2020-07-22	0.0003697169	Africa
Africa|hCoV-19/Gambia/3703/2020|EPI ISL 561001|B.1.5.12|Gambia|2020-07-30	Africa|hCoV-19/Gambia/GC192812/2020|EPI ISL 561148|B.1.1.293|Gambia|2020-07-22	0.0004033452	Africa
Africa|hCoV-19/Gambia/3717/2020|EPI ISL 561002|B.1.5|Gambia|2020-07-30	Africa|hCoV-19/Gambia/GC192812/2020|EPI ISL 561148|B.1.1.293|Gambia|2020-07-22	0.0002731123	Africa
Africa|hCoV-19/Gambia/3724/2020|EPI ISL 561003|B.1.5.12|Gambia|2020-07-30	Africa|hCoV-19/Gambia/GC192812/2020|EPI ISL 561148|B.1.1.293|Gambia|2020-07-22	0.0004033452	Africa
Africa|hCoV-19/Gambia/3725/2020|EPI ISL 561004|B.1.1.293|Gambia|2020-07-30	Africa|hCoV-19/Gambia/GC192812/2020|EPI ISL 561148|B.1.1.293|Gambia|2020-07-22	0.0001008010	Africa
Africa|hCoV-19/Gambia/3728/2020|EPI ISL 561005|B.1.5|Gambia|2020-07-30	Africa|hCoV-19/Gambia/GC192812/2020|EPI ISL 561148|B.1.1.293|Gambia|2020-07-22	0.0002111185	Africa
Africa|hCoV-19/Gambia/3729/2020|EPI ISL 561006|B.1.5.12|Gambia|2020-07-30	Africa|hCoV-19/Gambia/GC192812/2020|EPI ISL 561148|B.1.1.293|Gambia|2020-07-22	0.0003360960	Africa
Africa|hCoV-19/Gambia/3732/2020|EPI ISL 561007|B.1.5|Gambia|2020-07-30	Africa|hCoV-19/Gambia/GC192812/2020|EPI ISL 561148|B.1.1.293|Gambia|2020-07-22	0.0002733082	Africa
Africa|hCoV-19/Gambia/3735/2020|EPI ISL 561008|B.1.5|Gambia|2020-07-30	Africa|hCoV-19/Gambia/GC192812/2020|EPI ISL 561148|B.1.1.293|Gambia|2020-07-22	0.0002068043	Africa
Africa|hCoV-19/Gambia/3737/2020|EPI ISL 561009|B.1.1.293|Gambia|2020-07-30	Africa|hCoV-19/Gambia/GC192812/2020|EPI ISL 561148|B.1.1.293|Gambia|2020-07-22	0.0001008519	Africa
Africa|hCoV-19/Gambia/3741/2020|EPI ISL 561010|B.1.5.12|Gambia|2020-07-30	Africa|hCoV-19/Gambia/GC192812/2020|EPI ISL 561148|B.1.1.293|Gambia|2020-07-22	0.0003413694	Africa
Africa|hCoV-19/Gambia/3743/2020|EPI ISL 561011|B.1.5.12|Gambia|2020-07-30	Africa|hCoV-19/Gambia/GC192812/2020|EPI ISL 561148|B.1.1.293|Gambia|2020-07-22	0.0004706059	Africa
Africa|hCoV-19/Gambia/3749/2020|EPI ISL 561012|B.1.5.12|Gambia|2020-07-30	Africa|hCoV-19/Gambia/GC192812/2020|EPI ISL 561148|B.1.1.293|Gambia|2020-07-22	0.0004033316	Africa
Africa|hCoV-19/Gambia/3761/2020|EPI ISL 561013|B.1.5.12|Gambia|2020-07-30	Africa|hCoV-19/Gambia/GC192812/2020|EPI ISL 561148|B.1.1.293|Gambia|2020-07-22	0.0004033316	Africa
Africa|hCoV-19/Gambia/3772/2020|EPI ISL 561025|B.1.5|Gambia|2020-07-30	Africa|hCoV-19/Gambia/GC192812/2020|EPI ISL 561148|B.1.1.293|Gambia|2020-07-22	0.0002439416	Africa
Africa|hCoV-19/Gambia/GC19-015/2020|EPI ISL 428855|B.1.1.8|Gambia|2020-03-17	Africa|hCoV-19/Gambia/GC192812/2020|EPI ISL 561148|B.1.1.293|Gambia|2020-07-22	0.0001680046	Africa
Africa|hCoV-19/Gambia/GC19-026/2020|EPI ISL 428856|B.6|Gambia|2020-03-21	Africa|hCoV-19/Gambia/GC192812/2020|EPI ISL 561148|B.1.1.293|Gambia|2020-07-22	0.0005042170	Africa
Africa|hCoV-19/Gambia/GC19-029/2020|EPI ISL 428857|B.1|Gambia|2020-04-20	Africa|hCoV-19/Gambia/GC192812/2020|EPI ISL 561148|B.1.1.293|Gambia|2020-07-22	0.0003024864	Africa
Africa|hCoV-19/Gambia/GC19-0479/2020|EPI ISL 561015|B.1.1.293|Gambia|2020-04-29	Africa|hCoV-19/Gambia/GC192812/2020|EPI ISL 561148|B.1.1.293|Gambia|2020-07-22	0.0000351171	Africa
Africa|hCoV-19/Gambia/GC19-0544/2020|EPI ISL 561016|B.1.5|Gambia|2020-05-01	Africa|hCoV-19/Gambia/GC192812/2020|EPI ISL 561148|B.1.1.293|Gambia|2020-07-22	0.0001398801	Africa
Africa|hCoV-19/Gambia/GC19-1385/2020|EPI ISL 561018|B.1.5|Gambia|2020-05-12	Africa|hCoV-19/Gambia/GC192812/2020|EPI ISL 561148|B.1.1.293|Gambia|2020-07-22	0.0001414078	Africa
Africa|hCoV-19/Gambia/GC19-1503/2020|EPI ISL 561021|B.1.1|Gambia|2020-05-14	Africa|hCoV-19/Gambia/GC192812/2020|EPI ISL 561148|B.1.1.293|Gambia|2020-07-22	0.0002352259	Africa
Africa|hCoV-19/Gambia/GC19-1527/2020|EPI ISL 561022|B.1.1.293|Gambia|2020-05-16	Africa|hCoV-19/Gambia/GC192812/2020|EPI ISL 561148|B.1.1.293|Gambia|2020-07-22	0.0000336001	Africa
Africa|hCoV-19/Gambia/GC19-1533/2020|EPI ISL 561023|B.1.1.264|Gambia|2020-05-16	Africa|hCoV-19/Gambia/GC192812/2020|EPI ISL 561148|B.1.1.293|Gambia|2020-07-22	0.0001044597	Africa
Africa|hCoV-19/Gambia/GC19-1572/2020|EPI ISL 561014|B.1.1|Gambia|2020-05-20	Africa|hCoV-19/Gambia/GC192812/2020|EPI ISL 561148|B.1.1.293|Gambia|2020-07-22	0.0001394476	Africa
Africa|hCoV-19/Gambia/GC19-1575/2020|EPI ISL 561026|B.1.1|Gambia|2020-05-20	Africa|hCoV-19/Gambia/GC192812/2020|EPI ISL 561148|B.1.1.293|Gambia|2020-07-22	0.0002429054	Africa
Africa|hCoV-19/Gambia/GC19-1606/2020|EPI ISL 561027|B.1.1|Gambia|2020-05-20	Africa|hCoV-19/Gambia/GC192812/2020|EPI ISL 561148|B.1.1.293|Gambia|2020-07-22	0.0001741126	Africa
Africa|hCoV-19/Gambia/GC19-1706/2020|EPI ISL 561028|B.1.5|Gambia|2020-05-22	Africa|hCoV-19/Gambia/GC192812/2020|EPI ISL 561148|B.1.1.293|Gambia|2020-07-22	0.0001399582	Africa
Africa|hCoV-19/Gambia/GC19-1814/2020|EPI ISL 561032|B.1.5|Gambia|2020-05-28	Africa|hCoV-19/Gambia/GC192812/2020|EPI ISL 561148|B.1.1.293|Gambia|2020-07-22	0.0001413576	Africa
Africa|hCoV-19/Gambia/GC19-1818/2020|EPI ISL 561034|B.1.1|Gambia|2020-05-28	Africa|hCoV-19/Gambia/GC192812/2020|EPI ISL 561148|B.1.1.293|Gambia|2020-07-22	0.0002352415	Africa
Africa|hCoV-19/Gambia/GC19-1983/2020|EPI ISL 561038|B.1.1|Gambia|2020-06-07	Africa|hCoV-19/Gambia/GC192812/2020|EPI ISL 561148|B.1.1.293|Gambia|2020-07-22	0.0002352340	Africa
Africa|hCoV-19/Gambia/GC19-2197/2020|EPI ISL 561040|B.1.292|Gambia|2020-06-26	Africa|hCoV-19/Gambia/GC192812/2020|EPI ISL 561148|B.1.1.293|Gambia|2020-07-22	0.0003388206	Africa
Africa|hCoV-19/Gambia/GC19-2427/2020|EPI ISL 561105|B.1.1.293|Gambia|2020-07-21	Africa|hCoV-19/Gambia/GC192812/2020|EPI ISL 561148|B.1.1.293|Gambia|2020-07-22	0.0000672106	Africa
Africa|hCoV-19/Gambia/GC19-2443/2020|EPI ISL 561106|B.1.5|Gambia|2020-07-21	Africa|hCoV-19/Gambia/GC192812/2020|EPI ISL 561148|B.1.1.293|Gambia|2020-07-22	0.0001060551	Africa
Africa|hCoV-19/Gambia/GC19-2450/2020|EPI ISL 561107|B.1.5.12|Gambia|2020-07-21	Africa|hCoV-19/Gambia/GC192812/2020|EPI ISL 561148|B.1.1.293|Gambia|2020-07-22	0.0004033505	Africa
Africa|hCoV-19/Gambia/GC19-2459/2020|EPI ISL 561108|B.1.1.293|Gambia|2020-07-21	Africa|hCoV-19/Gambia/GC192812/2020|EPI ISL 561148|B.1.1.293|Gambia|2020-07-22	0.0000338740	Africa
Africa|hCoV-19/Gambia/GC19-2469/2020|EPI ISL 561109|B.1.5|Gambia|2020-07-21	Africa|hCoV-19/Gambia/GC192812/2020|EPI ISL 561148|B.1.1.293|Gambia|2020-07-22	0.0002068256	Africa
Africa|hCoV-19/Gambia/GC19-2473/2020|EPI ISL 561110|B.1.5.12|Gambia|2020-07-21	Africa|hCoV-19/Gambia/GC192812/2020|EPI ISL 561148|B.1.1.293|Gambia|2020-07-22	0.0004369910	Africa
Africa|hCoV-19/Gambia/GC19-2498/2020|EPI ISL 561111|B.1.292|Gambia|2020-07-21	Africa|hCoV-19/Gambia/GC192812/2020|EPI ISL 561148|B.1.1.293|Gambia|2020-07-22	0.0003697045	Africa
Africa|hCoV-19/Gambia/GC19-2525/2020|EPI ISL 561113|B.1.1.293|Gambia|2020-07-21	Africa|hCoV-19/Gambia/GC192812/2020|EPI ISL 561148|B.1.1.293|Gambia|2020-07-22	0.0000335975	Africa
Africa|hCoV-19/Gambia/GC19-2526/2020|EPI ISL 561114|B.1.5.12|Gambia|2020-07-21	Africa|hCoV-19/Gambia/GC192812/2020|EPI ISL 561148|B.1.1.293|Gambia|2020-07-22	0.0004369998	Africa
Africa|hCoV-19/Gambia/GC19-2629/2020|EPI ISL 561123|B.1.5.12|Gambia|2020-07-21	Africa|hCoV-19/Gambia/GC192812/2020|EPI ISL 561148|B.1.1.293|Gambia|2020-07-22	0.0004066303	Africa
Africa|hCoV-19/Gambia/GC19-2632/2020|EPI ISL 561124|B.1.5.12|Gambia|2020-07-21	Africa|hCoV-19/Gambia/GC192812/2020|EPI ISL 561148|B.1.1.293|Gambia|2020-07-22	0.0004063275	Africa
Africa|hCoV-19/Gambia/GC19-2638/2020|EPI ISL 561126|B.1.5.12|Gambia|2020-07-21	Africa|hCoV-19/Gambia/GC192812/2020|EPI ISL 561148|B.1.1.293|Gambia|2020-07-22	0.0003816096	Africa
Africa|hCoV-19/Gambia/GC19-2652/2020|EPI ISL 561128|B.1.5.12|Gambia|2020-07-21	Africa|hCoV-19/Gambia/GC192812/2020|EPI ISL 561148|B.1.1.293|Gambia|2020-07-22	0.0003026298	Africa
Africa|hCoV-19/Gambia/GC19-2654/2020|EPI ISL 561130|B.1.292|Gambia|2020-07-21	Africa|hCoV-19/Gambia/GC192812/2020|EPI ISL 561148|B.1.1.293|Gambia|2020-07-22	0.0004033628	Africa
Africa|hCoV-19/Gambia/GC19-2663/2020|EPI ISL 561133|B.1.1.293|Gambia|2020-07-21	Africa|hCoV-19/Gambia/GC192812/2020|EPI ISL 561148|B.1.1.293|Gambia|2020-07-22	0.0000671964	Africa
Africa|hCoV-19/Gambia/GC19-2707/2020|EPI ISL 561134|B.1.1.293|Gambia|2020-07-21	Africa|hCoV-19/Gambia/GC192812/2020|EPI ISL 561148|B.1.1.293|Gambia|2020-07-22	0.0001015506	Africa
Africa|hCoV-19/Gambia/GC19-2711/2020|EPI ISL 561135|B.1.5.12|Gambia|2020-07-21	Africa|hCoV-19/Gambia/GC192812/2020|EPI ISL 561148|B.1.1.293|Gambia|2020-07-22	0.0003696971	Africa
Africa|hCoV-19/Gambia/GC19-2730/2020|EPI ISL 561136|B.1.5.12|Gambia|2020-07-21	Africa|hCoV-19/Gambia/GC192812/2020|EPI ISL 561148|B.1.1.293|Gambia|2020-07-22	0.0005079831	Africa
Africa|hCoV-19/Gambia/GC19-2731/2020|EPI ISL 561137|B.1.1.293|Gambia|2020-07-21	Africa|hCoV-19/Gambia/GC192812/2020|EPI ISL 561148|B.1.1.293|Gambia|2020-07-22	0.0000335998	Africa
Africa|hCoV-19/Gambia/GC19-2828/2020|EPI ISL 561150|B.1.361|Gambia|2020-07-24	Africa|hCoV-19/Gambia/GC192812/2020|EPI ISL 561148|B.1.1.293|Gambia|2020-07-22	0.0003697454	Africa
Africa|hCoV-19/Gambia/GC19-2842/2020|EPI ISL 561151|B.1.1|Gambia|2020-07-24	Africa|hCoV-19/Gambia/GC192812/2020|EPI ISL 561148|B.1.1.293|Gambia|2020-07-22	0.0002352293	Africa
Africa|hCoV-19/Gambia/GC19-2898/2020|EPI ISL 561153|B.1.5.12|Gambia|2020-07-24	Africa|hCoV-19/Gambia/GC192812/2020|EPI ISL 561148|B.1.1.293|Gambia|2020-07-22	0.0003697219	Africa
Africa|hCoV-19/Gambia/GC19-2904/2020|EPI ISL 561154|B.1.1|Gambia|2020-07-24	Africa|hCoV-19/Gambia/GC192812/2020|EPI ISL 561148|B.1.1.293|Gambia|2020-07-22	0.0002352214	Africa
Africa|hCoV-19/Gambia/GC19-2947/2020|EPI ISL 561155|B.1.5.12|Gambia|2020-07-24	Africa|hCoV-19/Gambia/GC192812/2020|EPI ISL 561148|B.1.1.293|Gambia|2020-07-22	0.0004033316	Africa
Africa|hCoV-19/Gambia/GC19-2973/2020|EPI ISL 561156|B.1.1.293|Gambia|2020-07-24	Africa|hCoV-19/Gambia/GC192812/2020|EPI ISL 561148|B.1.1.293|Gambia|2020-07-22	0.0000000000	Africa
Africa|hCoV-19/Gambia/GC19-2977/2020|EPI ISL 561157|B.1.1.293|Gambia|2020-07-24	Africa|hCoV-19/Gambia/GC192812/2020|EPI ISL 561148|B.1.1.293|Gambia|2020-07-22	0.0000000000	Africa
Africa|hCoV-19/Gambia/GC19-2985/2020|EPI ISL 561158|B.1.5.12|Gambia|2020-07-24	Africa|hCoV-19/Gambia/GC192812/2020|EPI ISL 561148|B.1.1.293|Gambia|2020-07-22	0.0003024672	Africa
Africa|hCoV-19/Gambia/GC19-2991/2020|EPI ISL 561159|B.1.1|Gambia|2020-07-24	Africa|hCoV-19/Gambia/GC192812/2020|EPI ISL 561148|B.1.1.293|Gambia|2020-07-22	0.0002016414	Africa
Africa|hCoV-19/Gambia/GC19-3064/2020|EPI ISL 561160|B.1.1|Gambia|2020-07-25	Africa|hCoV-19/Gambia/GC192812/2020|EPI ISL 561148|B.1.1.293|Gambia|2020-07-22	0.0002352373	Africa
Africa|hCoV-19/Gambia/GC19-3065/2020|EPI ISL 561161|B.1.5.12|Gambia|2020-07-25	Africa|hCoV-19/Gambia/GC192812/2020|EPI ISL 561148|B.1.1.293|Gambia|2020-07-22	0.0004444143	Africa
Africa|hCoV-19/Gambia/GC19-3081/2020|EPI ISL 561162|B.1.1|Gambia|2020-07-25	Africa|hCoV-19/Gambia/GC192812/2020|EPI ISL 561148|B.1.1.293|Gambia|2020-07-22	0.0002352293	Africa
Africa|hCoV-19/Gambia/GC19-3085/2020|EPI ISL 561163|B.1.1.293|Gambia|2020-07-25	Africa|hCoV-19/Gambia/GC192812/2020|EPI ISL 561148|B.1.1.293|Gambia|2020-07-22	0.0000338518	Africa
Africa|hCoV-19/Gambia/GC19-3087/2020|EPI ISL 561041|B.1.292|Gambia|2020-07-25	Africa|hCoV-19/Gambia/GC192812/2020|EPI ISL 561148|B.1.1.293|Gambia|2020-07-22	0.0004033221	Africa
Africa|hCoV-19/Gambia/GC19-3099/2020|EPI ISL 561164|B.1.1.242|Gambia|2020-07-25	Africa|hCoV-19/Gambia/GC192812/2020|EPI ISL 561148|B.1.1.293|Gambia|2020-07-22	0.0002688453	Africa
Africa|hCoV-19/Gambia/GC19-3110/2020|EPI ISL 561165|B.1.1.293|Gambia|2020-07-25	Africa|hCoV-19/Gambia/GC192812/2020|EPI ISL 561148|B.1.1.293|Gambia|2020-07-22	0.0000335979	Africa
Africa|hCoV-19/Gambia/GC19-3112/2020|EPI ISL 561166|B.1|Gambia|2020-07-25	Africa|hCoV-19/Gambia/GC192812/2020|EPI ISL 561148|B.1.1.293|Gambia|2020-07-22	0.0004705790	Africa
Africa|hCoV-19/Gambia/GC19-3113/2020|EPI ISL 561167|B.1.1.293|Gambia|2020-07-25	Africa|hCoV-19/Gambia/GC192812/2020|EPI ISL 561148|B.1.1.293|Gambia|2020-07-22	0.0000000000	Africa
Africa|hCoV-19/Gambia/GC19-3114/2020|EPI ISL 561168|B.1.1|Gambia|2020-07-25	Africa|hCoV-19/Gambia/GC192812/2020|EPI ISL 561148|B.1.1.293|Gambia|2020-07-22	0.0002352214	Africa
Africa|hCoV-19/Gambia/GC19-3135/2020|EPI ISL 561169|B.1.5.12|Gambia|2020-07-27	Africa|hCoV-19/Gambia/GC192812/2020|EPI ISL 561148|B.1.1.293|Gambia|2020-07-22	0.0003047198	Africa
Africa|hCoV-19/Gambia/GC19-3140/2020|EPI ISL 561042|B.1.5.12|Gambia|2020-07-27	Africa|hCoV-19/Gambia/GC192812/2020|EPI ISL 561148|B.1.1.293|Gambia|2020-07-22	0.0004706358	Africa
Africa|hCoV-19/Gambia/GC19-3145/2020|EPI ISL 561170|B.1.1|Gambia|2020-07-27	Africa|hCoV-19/Gambia/GC192812/2020|EPI ISL 561148|B.1.1.293|Gambia|2020-07-22	0.0002352293	Africa
Africa|hCoV-19/Gambia/GC19-3146/2020|EPI ISL 561171|B.1.5.12|Gambia|2020-07-27	Africa|hCoV-19/Gambia/GC192812/2020|EPI ISL 561148|B.1.1.293|Gambia|2020-07-22	0.0003048157	Africa
Africa|hCoV-19/Gambia/GC19-3165/2020|EPI ISL 561043|B.1.1.293|Gambia|2020-07-27	Africa|hCoV-19/Gambia/GC192812/2020|EPI ISL 561148|B.1.1.293|Gambia|2020-07-22	0.0000000000	Africa
Africa|hCoV-19/Gambia/GC19-3166/2020|EPI ISL 561044|B.1.5.12|Gambia|2020-07-27	Africa|hCoV-19/Gambia/GC192812/2020|EPI ISL 561148|B.1.1.293|Gambia|2020-07-22	0.0003047095	Africa
Africa|hCoV-19/Gambia/GC19-3189/2020|EPI ISL 561045|B.1.5|Gambia|2020-07-27	Africa|hCoV-19/Gambia/GC192812/2020|EPI ISL 561148|B.1.1.293|Gambia|2020-07-22	0.0001367330	Africa
Africa|hCoV-19/Gambia/GC19-3192/2020|EPI ISL 561046|B.1.5|Gambia|2020-07-27	Africa|hCoV-19/Gambia/GC192812/2020|EPI ISL 561148|B.1.1.293|Gambia|2020-07-22	0.0001015663	Africa
Africa|hCoV-19/Gambia/GC19-3193/2020|EPI ISL 561047|B.1.5.12|Gambia|2020-07-27	Africa|hCoV-19/Gambia/GC192812/2020|EPI ISL 561148|B.1.1.293|Gambia|2020-07-22	0.0003046991	Africa
Africa|hCoV-19/Gambia/GC19-3208/2020|EPI ISL 561048|B.1.5.12|Gambia|2020-07-27	Africa|hCoV-19/Gambia/GC192812/2020|EPI ISL 561148|B.1.1.293|Gambia|2020-07-22	0.0003724883	Africa
Africa|hCoV-19/Gambia/GC19-3209/2020|EPI ISL 561049|B.1.5.12|Gambia|2020-07-27	Africa|hCoV-19/Gambia/GC192812/2020|EPI ISL 561148|B.1.1.293|Gambia|2020-07-22	0.0002708749	Africa
Africa|hCoV-19/Gambia/GC19-3210/2020|EPI ISL 561050|B.1.5.12|Gambia|2020-07-27	Africa|hCoV-19/Gambia/GC192812/2020|EPI ISL 561148|B.1.1.293|Gambia|2020-07-22	0.0002775226	Africa
Africa|hCoV-19/Gambia/GC19-3214/2020|EPI ISL 561051|B.1.1.293|Gambia|2020-07-27	Africa|hCoV-19/Gambia/GC192812/2020|EPI ISL 561148|B.1.1.293|Gambia|2020-07-22	0.0000338518	Africa
Africa|hCoV-19/Gambia/GC19-3219/2020|EPI ISL 561052|B.1.5.12|Gambia|2020-07-27	Africa|hCoV-19/Gambia/GC192812/2020|EPI ISL 561148|B.1.1.293|Gambia|2020-07-22	0.0003025079	Africa
Africa|hCoV-19/Gambia/GC19-3246/2020|EPI ISL 561053|B.1.5.12|Gambia|2020-07-27	Africa|hCoV-19/Gambia/GC192812/2020|EPI ISL 561148|B.1.1.293|Gambia|2020-07-22	0.0003047362	Africa
Africa|hCoV-19/Gambia/GC19-3255/2020|EPI ISL 561054|B.1.177|Gambia|2020-07-27	Africa|hCoV-19/Gambia/GC192812/2020|EPI ISL 561148|B.1.1.293|Gambia|2020-07-22	0.0001015688	Africa
Africa|hCoV-19/Gambia/GC19-3266/2020|EPI ISL 561055|B.1.5|Gambia|2020-07-27	Africa|hCoV-19/Gambia/GC192812/2020|EPI ISL 561148|B.1.1.293|Gambia|2020-07-22	0.0000000000	Africa
Africa|hCoV-19/Gambia/GC19-3267/2020|EPI ISL 561056|B.1.5.12|Gambia|2020-07-27	Africa|hCoV-19/Gambia/GC192812/2020|EPI ISL 561148|B.1.1.293|Gambia|2020-07-22	0.0002370131	Africa
Africa|hCoV-19/Gambia/GC19-3278/2020|EPI ISL 561058|B.1.5.12|Gambia|2020-07-27	Africa|hCoV-19/Gambia/GC192812/2020|EPI ISL 561148|B.1.1.293|Gambia|2020-07-22	0.0002708409	Africa
Africa|hCoV-19/Gambia/GC19-3301/2020|EPI ISL 561059|B.1.5.12|Gambia|2020-07-27	Africa|hCoV-19/Gambia/GC192812/2020|EPI ISL 561148|B.1.1.293|Gambia|2020-07-22	0.0002708684	Africa
Africa|hCoV-19/Gambia/GC19-3317/2020|EPI ISL 561060|B.1.5|Gambia|2020-07-27	Africa|hCoV-19/Gambia/GC192812/2020|EPI ISL 561148|B.1.1.293|Gambia|2020-07-22	0.0001344448	Africa
Africa|hCoV-19/Gambia/GC19-3323/2020|EPI ISL 561061|B.1.5|Gambia|2020-07-27	Africa|hCoV-19/Gambia/GC192812/2020|EPI ISL 561148|B.1.1.293|Gambia|2020-07-22	0.0000677111	Africa
Africa|hCoV-19/Gambia/GC19-3358/2020|EPI ISL 561062|B.1.1.293|Gambia|2020-07-27	Africa|hCoV-19/Gambia/GC192812/2020|EPI ISL 561148|B.1.1.293|Gambia|2020-07-22	0.0001008010	Africa
Africa|hCoV-19/Gambia/GC19-3365/2020|EPI ISL 561063|B.1.5.12|Gambia|2020-07-27	Africa|hCoV-19/Gambia/GC192812/2020|EPI ISL 561148|B.1.1.293|Gambia|2020-07-22	0.0003385993	Africa
Africa|hCoV-19/Gambia/GC19-3373/2020|EPI ISL 561064|B.1.5|Gambia|2020-07-27	Africa|hCoV-19/Gambia/GC192812/2020|EPI ISL 561148|B.1.1.293|Gambia|2020-07-22	0.0001692939	Africa
Africa|hCoV-19/Gambia/GC19-3374/2020|EPI ISL 561065|B.1.5.12|Gambia|2020-07-27	Africa|hCoV-19/Gambia/GC192812/2020|EPI ISL 561148|B.1.1.293|Gambia|2020-07-22	0.0003047095	Africa
Africa|hCoV-19/Gambia/GC19-3375/2020|EPI ISL 561066|B.1.5.12|Gambia|2020-07-27	Africa|hCoV-19/Gambia/GC192812/2020|EPI ISL 561148|B.1.1.293|Gambia|2020-07-22	0.0002708409	Africa
Africa|hCoV-19/Gambia/GC19-3380/2020|EPI ISL 561067|B.1.5.12|Gambia|2020-07-27	Africa|hCoV-19/Gambia/GC192812/2020|EPI ISL 561148|B.1.1.293|Gambia|2020-07-22	0.0003047301	Africa
Africa|hCoV-19/Gambia/GC19-3381/2020|EPI ISL 561068|B.1.5.12|Gambia|2020-07-27	Africa|hCoV-19/Gambia/GC192812/2020|EPI ISL 561148|B.1.1.293|Gambia|2020-07-22	0.0004705948	Africa
Africa|hCoV-19/Gambia/GC19-3396/2020|EPI ISL 561069|B.1.5.12|Gambia|2020-07-27	Africa|hCoV-19/Gambia/GC192812/2020|EPI ISL 561148|B.1.1.293|Gambia|2020-07-22	0.0004369720	Africa
Africa|hCoV-19/Gambia/GC19-3398/2020|EPI ISL 561070|B.1.1.242|Gambia|2020-07-27	Africa|hCoV-19/Gambia/GC192812/2020|EPI ISL 561148|B.1.1.293|Gambia|2020-07-22	0.0003696884	Africa
Africa|hCoV-19/Gambia/GC19-3399/2020|EPI ISL 561172|B.1.5|Gambia|2020-07-27	Africa|hCoV-19/Gambia/GC192812/2020|EPI ISL 561148|B.1.1.293|Gambia|2020-07-22	0.0001344280	Africa
Africa|hCoV-19/Gambia/GC19-3400/2020|EPI ISL 561173|B.1.5|Gambia|2020-07-27	Africa|hCoV-19/Gambia/GC192812/2020|EPI ISL 561148|B.1.1.293|Gambia|2020-07-22	0.0002016394	Africa
Africa|hCoV-19/Gambia/GC19-3407/2020|EPI ISL 561174|B.1.1.242|Gambia|2020-07-27	Africa|hCoV-19/Gambia/GC192812/2020|EPI ISL 561148|B.1.1.293|Gambia|2020-07-22	0.0002352665	Africa
Africa|hCoV-19/Gambia/GC19-3411/2020|EPI ISL 561175|B.1.5.12|Gambia|2020-07-27	Africa|hCoV-19/Gambia/GC192812/2020|EPI ISL 561148|B.1.1.293|Gambia|2020-07-22	0.0003755948	Africa
Africa|hCoV-19/Gambia/GC19-3418/2020|EPI ISL 561176|B.1.1.242|Gambia|2020-07-27	Africa|hCoV-19/Gambia/GC192812/2020|EPI ISL 561148|B.1.1.293|Gambia|2020-07-22	0.0003024804	Africa
Africa|hCoV-19/Gambia/GC19-3429/2020|EPI ISL 561178|B.1.5.12|Gambia|2020-07-27	Africa|hCoV-19/Gambia/GC192812/2020|EPI ISL 561148|B.1.1.293|Gambia|2020-07-22	0.0003024672	Africa
Africa|hCoV-19/Gambia/GC19-3432/2020|EPI ISL 561179|B.1.5.12|Gambia|2020-07-27	Africa|hCoV-19/Gambia/GC192812/2020|EPI ISL 561148|B.1.1.293|Gambia|2020-07-22	0.0004741465	Africa
Africa|hCoV-19/Gambia/GC19-3438/2020|EPI ISL 561180|B.1.5.12|Gambia|2020-07-27	Africa|hCoV-19/Gambia/GC192812/2020|EPI ISL 561148|B.1.1.293|Gambia|2020-07-22	0.0004369970	Africa
Africa|hCoV-19/Gambia/GC19-3445/2020|EPI ISL 561181|B.1.5.12|Gambia|2020-07-27	Africa|hCoV-19/Gambia/GC192812/2020|EPI ISL 561148|B.1.1.293|Gambia|2020-07-22	0.0005042189	Africa
Africa|hCoV-19/Gambia/GC19-3448/2020|EPI ISL 561183|B.1.5|Gambia|2020-07-27	Africa|hCoV-19/Gambia/GC192812/2020|EPI ISL 561148|B.1.1.293|Gambia|2020-07-22	0.0001709063	Africa
Africa|hCoV-19/Gambia/GC19-3497/2020|EPI ISL 561184|B.1.5.12|Gambia|2020-07-27	Africa|hCoV-19/Gambia/GC192812/2020|EPI ISL 561148|B.1.1.293|Gambia|2020-07-22	0.0004369427	Africa
Africa|hCoV-19/Gambia/GC19-3503/2020|EPI ISL 561186|B.1.5.12|Gambia|2020-07-27	Africa|hCoV-19/Gambia/GC192812/2020|EPI ISL 561148|B.1.1.293|Gambia|2020-07-22	0.0003413729	Africa
Africa|hCoV-19/Gambia/GC19-3504/2020|EPI ISL 561187|B.1.5.12|Gambia|2020-07-27	Africa|hCoV-19/Gambia/GC192812/2020|EPI ISL 561148|B.1.1.293|Gambia|2020-07-22	0.0004063412	Africa
Africa|hCoV-19/Gambia/GC19-3505/2020|EPI ISL 561188|B.1.5.12|Gambia|2020-07-27	Africa|hCoV-19/Gambia/GC192812/2020|EPI ISL 561148|B.1.1.293|Gambia|2020-07-22	0.0003697269	Africa
Africa|hCoV-19/Gambia/GC19-3529/2020|EPI ISL 561191|B.1.5.12|Gambia|2020-07-27	Africa|hCoV-19/Gambia/GC192812/2020|EPI ISL 561148|B.1.1.293|Gambia|2020-07-22	0.0004369823	Africa
Africa|hCoV-19/Gambia/GC19-3530/2020|EPI ISL 561192|B.1.5.12|Gambia|2020-07-27	Africa|hCoV-19/Gambia/GC192812/2020|EPI ISL 561148|B.1.1.293|Gambia|2020-07-22	0.0003102439	Africa
Africa|hCoV-19/Gambia/GC19-3533/2020|EPI ISL 561193|B.1.1.293|Gambia|2020-07-27	Africa|hCoV-19/Gambia/GC192812/2020|EPI ISL 561148|B.1.1.293|Gambia|2020-07-22	0.0000336009	Africa
Africa|hCoV-19/Gambia/GC19-3535/2020|EPI ISL 561194|B.1.1.242|Gambia|2020-07-27	Africa|hCoV-19/Gambia/GC192812/2020|EPI ISL 561148|B.1.1.293|Gambia|2020-07-22	0.0003024702	Africa
Africa|hCoV-19/Gambia/GC19-3550/2020|EPI ISL 561195|B.1.5.12|Gambia|2020-07-27	Africa|hCoV-19/Gambia/GC192812/2020|EPI ISL 561148|B.1.1.293|Gambia|2020-07-22	0.0004033547	Africa
Africa|hCoV-19/Gambia/GC19-3565/2020|EPI ISL 561196|B.1.5.12|Gambia|2020-07-27	Africa|hCoV-19/Gambia/GC192812/2020|EPI ISL 561148|B.1.1.293|Gambia|2020-07-22	0.0003360815	Africa
Africa|hCoV-19/Gambia/GC19-3578/2020|EPI ISL 561197|B.1.5.12|Gambia|2020-07-27	Africa|hCoV-19/Gambia/GC192812/2020|EPI ISL 561148|B.1.1.293|Gambia|2020-07-22	0.0003698710	Africa
Africa|hCoV-19/Gambia/GC19-3629/2020|EPI ISL 561199|B.1.5.12|Gambia|2020-07-27	Africa|hCoV-19/Gambia/GC192812/2020|EPI ISL 561148|B.1.1.293|Gambia|2020-07-22	0.0004706153	Africa
Africa|hCoV-19/Gambia/GC19-3656/2020|EPI ISL 561201|B.1.5.12|Gambia|2020-07-27	Africa|hCoV-19/Gambia/GC192812/2020|EPI ISL 561148|B.1.1.293|Gambia|2020-07-22	0.0003697343	Africa
Africa|hCoV-19/Gambia/GC19-3659/2020|EPI ISL 561202|B.1.1|Gambia|2020-07-27	Africa|hCoV-19/Gambia/GC192812/2020|EPI ISL 561148|B.1.1.293|Gambia|2020-07-22	0.0002016367	Africa
Africa|hCoV-19/Gambia/GC19-3666/2020|EPI ISL 561204|B.1.5.12|Gambia|2020-07-27	Africa|hCoV-19/Gambia/GC192812/2020|EPI ISL 561148|B.1.1.293|Gambia|2020-07-22	0.0004405401	Africa
Africa|hCoV-19/Gambia/GC19-3769/2020|EPI ISL 561072|B.1.292|Gambia|2020-07-27	Africa|hCoV-19/Gambia/GC192812/2020|EPI ISL 561148|B.1.1.293|Gambia|2020-07-22	0.0003754999	Africa
Africa|hCoV-19/Gambia/GC19-3773/2020|EPI ISL 561073|B.1.5.12|Gambia|2020-07-27	Africa|hCoV-19/Gambia/GC192812/2020|EPI ISL 561148|B.1.1.293|Gambia|2020-07-22	0.0004369720	Africa
Africa|hCoV-19/Gambia/GC19-3774/2020|EPI ISL 561074|B.1.5.12|Gambia|2020-07-27	Africa|hCoV-19/Gambia/GC192812/2020|EPI ISL 561148|B.1.1.293|Gambia|2020-07-22	0.0004033506	Africa
Africa|hCoV-19/Gambia/GC19-3794/2020|EPI ISL 561078|B.1.5.12|Gambia|2020-07-27	Africa|hCoV-19/Gambia/GC192812/2020|EPI ISL 561148|B.1.1.293|Gambia|2020-07-22	0.0004096559	Africa
Africa|hCoV-19/Gambia/GC19-3796/2020|EPI ISL 561079|B.1.5.12|Gambia|2020-07-27	Africa|hCoV-19/Gambia/GC192812/2020|EPI ISL 561148|B.1.1.293|Gambia|2020-07-22	0.0004369514	Africa
Africa|hCoV-19/Gambia/GC19-3798/2020|EPI ISL 561080|B.1.1.242|Gambia|2020-07-27	Africa|hCoV-19/Gambia/GC192812/2020|EPI ISL 561148|B.1.1.293|Gambia|2020-07-22	0.0003393542	Africa
Africa|hCoV-19/Gambia/GC19-3799/2020|EPI ISL 561081|B.1.1.242|Gambia|2020-07-27	Africa|hCoV-19/Gambia/GC192812/2020|EPI ISL 561148|B.1.1.293|Gambia|2020-07-22	0.0003360589	Africa
Africa|hCoV-19/Gambia/GC19-3802/2020|EPI ISL 561082|B.1.5.12|Gambia|2020-07-27	Africa|hCoV-19/Gambia/GC192812/2020|EPI ISL 561148|B.1.1.293|Gambia|2020-07-22	0.0004705884	Africa
Africa|hCoV-19/Gambia/GC19-3805/2020|EPI ISL 561083|B.1.5.12|Gambia|2020-07-27	Africa|hCoV-19/Gambia/GC192812/2020|EPI ISL 561148|B.1.1.293|Gambia|2020-07-22	0.0004369617	Africa
Africa|hCoV-19/Gambia/GC19-3806/2020|EPI ISL 561084|B.1.1.293|Gambia|2020-07-27	Africa|hCoV-19/Gambia/GC192812/2020|EPI ISL 561148|B.1.1.293|Gambia|2020-07-22	0.0000335982	Africa
Africa|hCoV-19/Gambia/GC19-3807/2020|EPI ISL 561085|B.1.1.293|Gambia|2020-07-27	Africa|hCoV-19/Gambia/GC192812/2020|EPI ISL 561148|B.1.1.293|Gambia|2020-07-22	0.0000672029	Africa
Africa|hCoV-19/Gambia/GC19-3812/2020|EPI ISL 561086|B.1.1.293|Gambia|2020-07-27	Africa|hCoV-19/Gambia/GC192812/2020|EPI ISL 561148|B.1.1.293|Gambia|2020-07-22	0.0001010134	Africa
Africa|hCoV-19/Gambia/GC19-3813/2020|EPI ISL 561087|B.1.1.293|Gambia|2020-07-27	Africa|hCoV-19/Gambia/GC192812/2020|EPI ISL 561148|B.1.1.293|Gambia|2020-07-22	0.0000672007	Africa
Africa|hCoV-19/Gambia/GC19-3814/2020|EPI ISL 561088|B.1|Gambia|2020-07-27	Africa|hCoV-19/Gambia/GC192812/2020|EPI ISL 561148|B.1.1.293|Gambia|2020-07-22	0.0005379127	Africa
Africa|hCoV-19/Gambia/GC19-3816/2020|EPI ISL 561089|B.1.1.293|Gambia|2020-07-27	Africa|hCoV-19/Gambia/GC192812/2020|EPI ISL 561148|B.1.1.293|Gambia|2020-07-22	0.0000338495	Africa
Africa|hCoV-19/Gambia/GC19-3818/2020|EPI ISL 561090|B.1.1.293|Gambia|2020-07-27	Africa|hCoV-19/Gambia/GC192812/2020|EPI ISL 561148|B.1.1.293|Gambia|2020-07-22	0.0002016143	Africa
Africa|hCoV-19/Gambia/GC19-3820/2020|EPI ISL 561091|B.1.1.293|Gambia|2020-07-27	Africa|hCoV-19/Gambia/GC192812/2020|EPI ISL 561148|B.1.1.293|Gambia|2020-07-22	0.0000672007	Africa
Africa|hCoV-19/Gambia/GC19-3821/2020|EPI ISL 561092|B.1.5.12|Gambia|2020-07-27	Africa|hCoV-19/Gambia/GC192812/2020|EPI ISL 561148|B.1.1.293|Gambia|2020-07-22	0.0003446987	Africa
Africa|hCoV-19/Gambia/GC19-3822/2020|EPI ISL 561093|B.1.5.12|Gambia|2020-07-27	Africa|hCoV-19/Gambia/GC192812/2020|EPI ISL 561148|B.1.1.293|Gambia|2020-07-22	0.0004369720	Africa
Africa|hCoV-19/Gambia/GC19-3823/2020|EPI ISL 561094|B.1.5.12|Gambia|2020-07-27	Africa|hCoV-19/Gambia/GC192812/2020|EPI ISL 561148|B.1.1.293|Gambia|2020-07-22	0.0004402402	Africa
Africa|hCoV-19/Gambia/GC19-3835/2020|EPI ISL 561096|B.1.1.293|Gambia|2020-07-27	Africa|hCoV-19/Gambia/GC192812/2020|EPI ISL 561148|B.1.1.293|Gambia|2020-07-22	0.0000335993	Africa
Africa|hCoV-19/Gambia/GC19-3836/2020|EPI ISL 561097|B.1.5.12|Gambia|2020-07-27	Africa|hCoV-19/Gambia/GC192812/2020|EPI ISL 561148|B.1.1.293|Gambia|2020-07-22	0.0004033236	Africa
Africa|hCoV-19/Gambia/GC19-3839/2020|EPI ISL 561098|B.1.5.12|Gambia|2020-07-27	Africa|hCoV-19/Gambia/GC192812/2020|EPI ISL 561148|B.1.1.293|Gambia|2020-07-22	0.0004369720	Africa
Africa|hCoV-19/Gambia/GC19-3842/2020|EPI ISL 561099|B.1.1.293|Gambia|2020-07-27	Africa|hCoV-19/Gambia/GC192812/2020|EPI ISL 561148|B.1.1.293|Gambia|2020-07-22	0.0001344068	Africa
Africa|hCoV-19/Gambia/GC19-3846/2020|EPI ISL 561100|B.1.1.293|Gambia|2020-07-27	Africa|hCoV-19/Gambia/GC192812/2020|EPI ISL 561148|B.1.1.293|Gambia|2020-07-22	0.0001008031	Africa
Africa|hCoV-19/Gambia/GC19-3852/2020|EPI ISL 561101|B.1.5.12|Gambia|2020-07-27	Africa|hCoV-19/Gambia/GC192812/2020|EPI ISL 561148|B.1.1.293|Gambia|2020-07-22	0.0004438378	Africa
Africa|hCoV-19/Gambia/GC19-3854/2020|EPI ISL 561102|B.1.1.293|Gambia|2020-07-27	Africa|hCoV-19/Gambia/GC192812/2020|EPI ISL 561148|B.1.1.293|Gambia|2020-07-22	0.0002016183	Africa
Africa|hCoV-19/Gambia/GC192573/2020|EPI ISL 561115|B.1.5.12|Gambia|2020-07-21	Africa|hCoV-19/Gambia/GC192812/2020|EPI ISL 561148|B.1.1.293|Gambia|2020-07-22	0.0004369911	Africa
Africa|hCoV-19/Gambia/GC192576/2020|EPI ISL 561117|B.1.5.12|Gambia|2020-07-21	Africa|hCoV-19/Gambia/GC192812/2020|EPI ISL 561148|B.1.1.293|Gambia|2020-07-22	0.0003388597	Africa
Africa|hCoV-19/Gambia/GC192579/2020|EPI ISL 561118|B.1.5.12|Gambia|2020-07-21	Africa|hCoV-19/Gambia/GC192812/2020|EPI ISL 561148|B.1.1.293|Gambia|2020-07-22	0.0003408460	Africa
Africa|hCoV-19/Gambia/GC192602/2020|EPI ISL 561120|B.1.1.293|Gambia|2020-07-21	Africa|hCoV-19/Gambia/GC192812/2020|EPI ISL 561148|B.1.1.293|Gambia|2020-07-22	0.0001344041	Africa
Africa|hCoV-19/Gambia/GC192610/2020|EPI ISL 561121|B.1.1.293|Gambia|2020-07-21	Africa|hCoV-19/Gambia/GC192812/2020|EPI ISL 561148|B.1.1.293|Gambia|2020-07-22	0.0001344041	Africa
Africa|hCoV-19/Gambia/GC192751/2020|EPI ISL 561138|B.1.5.12|Gambia|2020-07-21	Africa|hCoV-19/Gambia/GC192812/2020|EPI ISL 561148|B.1.1.293|Gambia|2020-07-22	0.0004706247	Africa
Africa|hCoV-19/Gambia/GC192756/2020|EPI ISL 561139|B.1.5.12|Gambia|2020-07-22	Africa|hCoV-19/Gambia/GC192812/2020|EPI ISL 561148|B.1.1.293|Gambia|2020-07-22	0.0004033506	Africa
Africa|hCoV-19/Gambia/GC192772/2020|EPI ISL 561140|B.1.1|Gambia|2020-07-22	Africa|hCoV-19/Gambia/GC192812/2020|EPI ISL 561148|B.1.1.293|Gambia|2020-07-22	0.0002352214	Africa
Africa|hCoV-19/Gambia/GC192778/2020|EPI ISL 561141|B.1.1|Gambia|2020-07-22	Africa|hCoV-19/Gambia/GC192812/2020|EPI ISL 561148|B.1.1.293|Gambia|2020-07-22	0.0002352452	Africa
Africa|hCoV-19/Gambia/GC192781/2020|EPI ISL 561142|B.1.5.12|Gambia|2020-07-22	Africa|hCoV-19/Gambia/GC192812/2020|EPI ISL 561148|B.1.1.293|Gambia|2020-07-22	0.0004369721	Africa
Africa|hCoV-19/Gambia/GC192782/2020|EPI ISL 561143|B.1.5.12|Gambia|2020-07-22	Africa|hCoV-19/Gambia/GC192812/2020|EPI ISL 561148|B.1.1.293|Gambia|2020-07-22	0.0004369823	Africa
Africa|hCoV-19/Gambia/GC192786/2020|EPI ISL 561144|B.1.1.293|Gambia|2020-07-22	Africa|hCoV-19/Gambia/GC192812/2020|EPI ISL 561148|B.1.1.293|Gambia|2020-07-22	0.0001344009	Africa
Africa|hCoV-19/Gambia/GC192789/2020|EPI ISL 561145|B.1|Gambia|2020-07-22	Africa|hCoV-19/Gambia/GC192812/2020|EPI ISL 561148|B.1.1.293|Gambia|2020-07-22	0.0003697132	Africa
Africa|hCoV-19/Gambia/GC192811/2020|EPI ISL 561147|B.1.5.12|Gambia|2020-07-22	Africa|hCoV-19/Gambia/GC192812/2020|EPI ISL 561148|B.1.1.293|Gambia|2020-07-22	0.0004099638	Africa
Africa|hCoV-19/Algeria/G0638 2264/2020|EPI ISL 418241|B.1|Algeria|2020-03-02	Africa|hCoV-19/Gambia/NPHL-038/2020|EPI ISL 561205|B.1.1|Gambia|2020	0.0005725795	Africa
Africa|hCoV-19/Algeria/G0640 2265/2020|EPI ISL 418242|B.1|Algeria|2020-03-08	Africa|hCoV-19/Gambia/NPHL-038/2020|EPI ISL 561205|B.1.1|Gambia|2020	0.0004706042	Africa
Africa|hCoV-19/Algeria/G0860 2262/2020|EPI ISL 420037|B.1|Algeria|2020-03-02	Africa|hCoV-19/Gambia/NPHL-038/2020|EPI ISL 561205|B.1.1|Gambia|2020	0.0004706042	Africa
Africa|hCoV-19/Benin/1022/2020|EPI ISL 476826|B.1|Benin|2020-03-25	Africa|hCoV-19/Gambia/NPHL-038/2020|EPI ISL 561205|B.1.1|Gambia|2020	0.0004370205	Africa
Africa|hCoV-19/Benin/1092/2020|EPI ISL 476827|B.1|Benin|2020-03-27	Africa|hCoV-19/Gambia/NPHL-038/2020|EPI ISL 561205|B.1.1|Gambia|2020	0.0005044424	Africa
Africa|hCoV-19/Benin/1408/2020|EPI ISL 476825|B.1.356|Benin|2020-04-04	Africa|hCoV-19/Gambia/NPHL-038/2020|EPI ISL 561205|B.1.1|Gambia|2020	0.0004706358	Africa
Africa|hCoV-19/Benin/1409/2020|EPI ISL 476828|B.1|Benin|2020-04-06	Africa|hCoV-19/Gambia/NPHL-038/2020|EPI ISL 561205|B.1.1|Gambia|2020	0.0005078697	Africa
Africa|hCoV-19/Benin/1950/2020|EPI ISL 476830|A|Benin|2020-04-15	Africa|hCoV-19/Gambia/NPHL-038/2020|EPI ISL 561205|B.1.1|Gambia|2020	0.0006725632	Africa
Africa|hCoV-19/Benin/197/2020|EPI ISL 476822|B.1.178|Benin|2020-03-15	Africa|hCoV-19/Gambia/NPHL-038/2020|EPI ISL 561205|B.1.1|Gambia|2020	0.0004370689	Africa
Africa|hCoV-19/Benin/2012/2020|EPI ISL 476831|A|Benin|2020-04-15	Africa|hCoV-19/Gambia/NPHL-038/2020|EPI ISL 561205|B.1.1|Gambia|2020	0.0007061035	Africa
Africa|hCoV-19/Benin/260/2020|EPI ISL 476823|B.1.292|Benin|2020-03-17	Africa|hCoV-19/Gambia/NPHL-038/2020|EPI ISL 561205|B.1.1|Gambia|2020	0.0005379019	Africa
Africa|hCoV-19/Benin/314/2020|EPI ISL 476834|B.1.5|Benin|2020-03-17	Africa|hCoV-19/Gambia/NPHL-038/2020|EPI ISL 561205|B.1.1|Gambia|2020	0.0005409222	Africa
Africa|hCoV-19/Benin/461/2020|EPI ISL 476833|A|Benin|2020-03-17	Africa|hCoV-19/Gambia/NPHL-038/2020|EPI ISL 561205|B.1.1|Gambia|2020	0.0006724368	Africa
Africa|hCoV-19/Benin/501/2020|EPI ISL 476824|B.1.356|Benin|2020-03-17	Africa|hCoV-19/Gambia/NPHL-038/2020|EPI ISL 561205|B.1.1|Gambia|2020	0.0004706042	Africa
Africa|hCoV-19/Benin/843/2020|EPI ISL 476829|A|Benin|2020-03-19	Africa|hCoV-19/Gambia/NPHL-038/2020|EPI ISL 561205|B.1.1|Gambia|2020	0.0006052499	Africa
Africa|hCoV-19/Botswana/BOT0455/2020|EPI ISL 560386|B.1|Botswana|2020-03-28	Africa|hCoV-19/Gambia/NPHL-038/2020|EPI ISL 561205|B.1.1|Gambia|2020	0.0004033587	Africa
Africa|hCoV-19/Botswana/BOT2254/2020|EPI ISL 560390|B.1.1|Botswana|2020-04-08	Africa|hCoV-19/Gambia/NPHL-038/2020|EPI ISL 561205|B.1.1|Gambia|2020	0.0002736755	Africa
Africa|hCoV-19/Botswana/BOT2283/2020|EPI ISL 560385|B.1|Botswana|2020-04-07	Africa|hCoV-19/Gambia/NPHL-038/2020|EPI ISL 561205|B.1.1|Gambia|2020	0.0004884428	Africa
Africa|hCoV-19/Botswana/BOT2624/2020|EPI ISL 560387|B.1.1|Botswana|2020-04-05	Africa|hCoV-19/Gambia/NPHL-038/2020|EPI ISL 561205|B.1.1|Gambia|2020	0.0002441626	Africa
Africa|hCoV-19/Botswana/BOT4161/2020|EPI ISL 560388|B.1.1.220|Botswana|2020-04-16	Africa|hCoV-19/Gambia/NPHL-038/2020|EPI ISL 561205|B.1.1|Gambia|2020	0.0003110617	Africa
Africa|hCoV-19/DRC/04186/2020|EPI ISL 471411|A|Democratic Republic of the Congo|2020-04-25	Africa|hCoV-19/Gambia/NPHL-038/2020|EPI ISL 561205|B.1.1|Gambia|2020	0.0006724361	Africa
Africa|hCoV-19/DRC/04188/2020|EPI ISL 471413|A|Democratic Republic of the Congo|2020-04-25	Africa|hCoV-19/Gambia/NPHL-038/2020|EPI ISL 561205|B.1.1|Gambia|2020	0.0007281586	Africa
Africa|hCoV-19/DRC/10041/2020|EPI ISL 527543|B.1.1.275|Democratic Republic of the Congo|2020-05-22	Africa|hCoV-19/Gambia/NPHL-038/2020|EPI ISL 561205|B.1.1|Gambia|2020	0.0003410620	Africa
Africa|hCoV-19/DRC/10057/2020|EPI ISL 527538|B.1.1.275|Democratic Republic of the Congo|2020-05-22	Africa|hCoV-19/Gambia/NPHL-038/2020|EPI ISL 561205|B.1.1|Gambia|2020	0.0004227010	Africa
Africa|hCoV-19/DRC/10061/2020|EPI ISL 527521|B.1.1.275|Democratic Republic of the Congo|2020-05-22	Africa|hCoV-19/Gambia/NPHL-038/2020|EPI ISL 561205|B.1.1|Gambia|2020	0.0002779342	Africa
Africa|hCoV-19/DRC/10070/2020|EPI ISL 527544|B.1.178|Democratic Republic of the Congo|2020-05-22	Africa|hCoV-19/Gambia/NPHL-038/2020|EPI ISL 561205|B.1.1|Gambia|2020	0.0005790924	Africa
Africa|hCoV-19/DRC/10120/2020|EPI ISL 513624|B.1.1.275|Democratic Republic of the Congo|2020-05-22	Africa|hCoV-19/Gambia/NPHL-038/2020|EPI ISL 561205|B.1.1|Gambia|2020	0.0003843506	Africa
Africa|hCoV-19/DRC/10127/2020|EPI ISL 513625|B.1.1.275|Democratic Republic of the Congo|2020-05-22	Africa|hCoV-19/Gambia/NPHL-038/2020|EPI ISL 561205|B.1.1|Gambia|2020	0.0003793675	Africa
Africa|hCoV-19/DRC/10242/2020|EPI ISL 513626|B.1.84|Democratic Republic of the Congo|2020-05-22	Africa|hCoV-19/Gambia/NPHL-038/2020|EPI ISL 561205|B.1.1|Gambia|2020	0.0004743300	Africa
Africa|hCoV-19/DRC/10251/2020|EPI ISL 513627|B.1.128|Democratic Republic of the Congo|2020-05-22	Africa|hCoV-19/Gambia/NPHL-038/2020|EPI ISL 561205|B.1.1|Gambia|2020	0.0006105436	Africa
Africa|hCoV-19/DRC/10324/2020|EPI ISL 527545|B.1.214|Democratic Republic of the Congo|2020-05-22	Africa|hCoV-19/Gambia/NPHL-038/2020|EPI ISL 561205|B.1.1|Gambia|2020	0.0005456864	Africa
Africa|hCoV-19/DRC/10346/2020|EPI ISL 527546|B.1.214|Democratic Republic of the Congo|2020-05-22	Africa|hCoV-19/Gambia/NPHL-038/2020|EPI ISL 561205|B.1.1|Gambia|2020	0.0005513641	Africa
Africa|hCoV-19/DRC/10364/2020|EPI ISL 527498|B.1|Democratic Republic of the Congo|2020-05-22	Africa|hCoV-19/Gambia/NPHL-038/2020|EPI ISL 561205|B.1.1|Gambia|2020	0.0004460299	Africa
Africa|hCoV-19/DRC/10371/2020|EPI ISL 527489|B.1.178|Democratic Republic of the Congo|2020-05-22	Africa|hCoV-19/Gambia/NPHL-038/2020|EPI ISL 561205|B.1.1|Gambia|2020	0.0005800863	Africa
Africa|hCoV-19/DRC/10373/2020|EPI ISL 527495|B.1.159|Democratic Republic of the Congo|2020-05-22	Africa|hCoV-19/Gambia/NPHL-038/2020|EPI ISL 561205|B.1.1|Gambia|2020	0.0005466856	Africa
Africa|hCoV-19/DRC/10374/2020|EPI ISL 527539|B.1.84|Democratic Republic of the Congo|2020-05-22	Africa|hCoV-19/Gambia/NPHL-038/2020|EPI ISL 561205|B.1.1|Gambia|2020	0.0007009123	Africa
Africa|hCoV-19/DRC/10375/2020|EPI ISL 527499|B.1.84|Democratic Republic of the Congo|2020-05-22	Africa|hCoV-19/Gambia/NPHL-038/2020|EPI ISL 561205|B.1.1|Gambia|2020	0.0006160730	Africa
Africa|hCoV-19/DRC/10399/2020|EPI ISL 527491|B.1.214|Democratic Republic of the Congo|2020-05-22	Africa|hCoV-19/Gambia/NPHL-038/2020|EPI ISL 561205|B.1.1|Gambia|2020	0.0004436212	Africa
Africa|hCoV-19/DRC/10502/2020|EPI ISL 527547|B.1.5|Democratic Republic of the Congo|2020-05-20	Africa|hCoV-19/Gambia/NPHL-038/2020|EPI ISL 561205|B.1.1|Gambia|2020	0.0003748361	Africa
Africa|hCoV-19/DRC/10506/2020|EPI ISL 527524|B.1.5|Democratic Republic of the Congo|2020-05-18	Africa|hCoV-19/Gambia/NPHL-038/2020|EPI ISL 561205|B.1.1|Gambia|2020	0.0003490166	Africa
Africa|hCoV-19/DRC/10507/2020|EPI ISL 527492|B.1.5|Democratic Republic of the Congo|2020-05-18	Africa|hCoV-19/Gambia/NPHL-038/2020|EPI ISL 561205|B.1.1|Gambia|2020	0.0004097057	Africa
Africa|hCoV-19/DRC/10508/2020|EPI ISL 527494|B.1.5|Democratic Republic of the Congo|2020-05-20	Africa|hCoV-19/Gambia/NPHL-038/2020|EPI ISL 561205|B.1.1|Gambia|2020	0.0004075084	Africa
Africa|hCoV-19/DRC/10532/2020|EPI ISL 527532|B.1.5|Democratic Republic of the Congo|2020-05-20	Africa|hCoV-19/Gambia/NPHL-038/2020|EPI ISL 561205|B.1.1|Gambia|2020	0.0003493333	Africa
Africa|hCoV-19/DRC/10533/2020|EPI ISL 527548|B.1.5|Democratic Republic of the Congo|2020-05-20	Africa|hCoV-19/Gambia/NPHL-038/2020|EPI ISL 561205|B.1.1|Gambia|2020	0.0004090453	Africa
Africa|hCoV-19/DRC/10621/2020|EPI ISL 527526|B.1.214|Democratic Republic of the Congo|2020-05-23	Africa|hCoV-19/Gambia/NPHL-038/2020|EPI ISL 561205|B.1.1|Gambia|2020	0.0004880632	Africa
Africa|hCoV-19/DRC/10640/2020|EPI ISL 527541|B.1|Democratic Republic of the Congo|2020-05-22	Africa|hCoV-19/Gambia/NPHL-038/2020|EPI ISL 561205|B.1.1|Gambia|2020	0.0006702958	Africa
Africa|hCoV-19/DRC/10644/2020|EPI ISL 527549|B.1|Democratic Republic of the Congo|2020-05-22	Africa|hCoV-19/Gambia/NPHL-038/2020|EPI ISL 561205|B.1.1|Gambia|2020	0.0006818048	Africa
Africa|hCoV-19/DRC/10728/2020|EPI ISL 513628|B.1.5|Democratic Republic of the Congo|2020-05-23	Africa|hCoV-19/Gambia/NPHL-038/2020|EPI ISL 561205|B.1.1|Gambia|2020	0.0004202458	Africa
Africa|hCoV-19/DRC/10731/2020|EPI ISL 513629|B.1.1.1|Democratic Republic of the Congo|2020-05-23	Africa|hCoV-19/Gambia/NPHL-038/2020|EPI ISL 561205|B.1.1|Gambia|2020	0.0004232839	Africa
Africa|hCoV-19/DRC/10733/2020|EPI ISL 513630|B.1|Democratic Republic of the Congo|2020-05-23	Africa|hCoV-19/Gambia/NPHL-038/2020|EPI ISL 561205|B.1.1|Gambia|2020	0.0005406165	Africa
Africa|hCoV-19/DRC/108/2020|EPI ISL 417948|B.1.128|Democratic Republic of the Congo|2020-03-19	Africa|hCoV-19/Gambia/NPHL-038/2020|EPI ISL 561205|B.1.1|Gambia|2020	0.0005048757	Africa
Africa|hCoV-19/DRC/10885/2020|EPI ISL 513631|B.1.84|Democratic Republic of the Congo|2020-05-23	Africa|hCoV-19/Gambia/NPHL-038/2020|EPI ISL 561205|B.1.1|Gambia|2020	0.0005445111	Africa
Africa|hCoV-19/DRC/10902/2020|EPI ISL 527490|B.1.178|Democratic Republic of the Congo|2020-05-23	Africa|hCoV-19/Gambia/NPHL-038/2020|EPI ISL 561205|B.1.1|Gambia|2020	0.0005114485	Africa
Africa|hCoV-19/DRC/10913/2020|EPI ISL 527507|B.1.84|Democratic Republic of the Congo|2020-05-24	Africa|hCoV-19/Gambia/NPHL-038/2020|EPI ISL 561205|B.1.1|Gambia|2020	0.0005854189	Africa
Africa|hCoV-19/DRC/11005/2020|EPI ISL 527550|B.1.159|Democratic Republic of the Congo|2020-05-24	Africa|hCoV-19/Gambia/NPHL-038/2020|EPI ISL 561205|B.1.1|Gambia|2020	0.0006478721	Africa
Africa|hCoV-19/DRC/11008/2020|EPI ISL 527503|B.1.159|Democratic Republic of the Congo|2020-05-24	Africa|hCoV-19/Gambia/NPHL-038/2020|EPI ISL 561205|B.1.1|Gambia|2020	0.0005848349	Africa
Africa|hCoV-19/DRC/11022/2020|EPI ISL 527551|B.1.214|Democratic Republic of the Congo|2020-05-24	Africa|hCoV-19/Gambia/NPHL-038/2020|EPI ISL 561205|B.1.1|Gambia|2020	0.0006139849	Africa
Africa|hCoV-19/DRC/11024/2020|EPI ISL 527552|B.1.149|Democratic Republic of the Congo|2020-05-24	Africa|hCoV-19/Gambia/NPHL-038/2020|EPI ISL 561205|B.1.1|Gambia|2020	0.0006540060	Africa
Africa|hCoV-19/DRC/11026/2020|EPI ISL 527553|B.1.149|Democratic Republic of the Congo|2020-05-24	Africa|hCoV-19/Gambia/NPHL-038/2020|EPI ISL 561205|B.1.1|Gambia|2020	0.0005114135	Africa
Africa|hCoV-19/DRC/11031/2020|EPI ISL 527554|B.1.214|Democratic Republic of the Congo|2020-05-24	Africa|hCoV-19/Gambia/NPHL-038/2020|EPI ISL 561205|B.1.1|Gambia|2020	0.0005459230	Africa
Africa|hCoV-19/DRC/11041/2020|EPI ISL 527555|B.1|Democratic Republic of the Congo|2020-05-24	Africa|hCoV-19/Gambia/NPHL-038/2020|EPI ISL 561205|B.1.1|Gambia|2020	0.0005116352	Africa
Africa|hCoV-19/DRC/11057/2020|EPI ISL 527528|B.1.5|Democratic Republic of the Congo|2020-05-24	Africa|hCoV-19/Gambia/NPHL-038/2020|EPI ISL 561205|B.1.1|Gambia|2020	0.0004186918	Africa
Africa|hCoV-19/DRC/11078/2020|EPI ISL 527514|B.1|Democratic Republic of the Congo|2020-05-24	Africa|hCoV-19/Gambia/NPHL-038/2020|EPI ISL 561205|B.1.1|Gambia|2020	0.0005180711	Africa
Africa|hCoV-19/DRC/11079/2020|EPI ISL 527500|B.1.214|Democratic Republic of the Congo|2020-05-24	Africa|hCoV-19/Gambia/NPHL-038/2020|EPI ISL 561205|B.1.1|Gambia|2020	0.0004800815	Africa
Africa|hCoV-19/DRC/11093/2020|EPI ISL 527527|B.1.5|Democratic Republic of the Congo|2020-05-24	Africa|hCoV-19/Gambia/NPHL-038/2020|EPI ISL 561205|B.1.1|Gambia|2020	0.0004198385	Africa
Africa|hCoV-19/DRC/11096/2020|EPI ISL 527522|B.1|Democratic Republic of the Congo|2020-05-24	Africa|hCoV-19/Gambia/NPHL-038/2020|EPI ISL 561205|B.1.1|Gambia|2020	0.0004519304	Africa
Africa|hCoV-19/DRC/11114/2020|EPI ISL 527534|B.1.214|Democratic Republic of the Congo|2020-05-25	Africa|hCoV-19/Gambia/NPHL-038/2020|EPI ISL 561205|B.1.1|Gambia|2020	0.0005594342	Africa
Africa|hCoV-19/DRC/11123/2020|EPI ISL 527496|B.1.84|Democratic Republic of the Congo|2020-05-24	Africa|hCoV-19/Gambia/NPHL-038/2020|EPI ISL 561205|B.1.1|Gambia|2020	0.0005125378	Africa
Africa|hCoV-19/DRC/11134/2020|EPI ISL 527518|B.1.5|Democratic Republic of the Congo|2020-05-24	Africa|hCoV-19/Gambia/NPHL-038/2020|EPI ISL 561205|B.1.1|Gambia|2020	0.0003812696	Africa
Africa|hCoV-19/DRC/11143/2020|EPI ISL 527556|B.1|Democratic Republic of the Congo|2020-05-24	Africa|hCoV-19/Gambia/NPHL-038/2020|EPI ISL 561205|B.1.1|Gambia|2020	0.0006479512	Africa
Africa|hCoV-19/DRC/11145/2020|EPI ISL 527501|B.1.214|Democratic Republic of the Congo|2020-05-24	Africa|hCoV-19/Gambia/NPHL-038/2020|EPI ISL 561205|B.1.1|Gambia|2020	0.0006177349	Africa
Africa|hCoV-19/DRC/11148/2020|EPI ISL 527525|B.1.178|Democratic Republic of the Congo|2020-05-24	Africa|hCoV-19/Gambia/NPHL-038/2020|EPI ISL 561205|B.1.1|Gambia|2020	0.0005949732	Africa
Africa|hCoV-19/DRC/11157/2020|EPI ISL 527530|B.1|Democratic Republic of the Congo|2020-05-25	Africa|hCoV-19/Gambia/NPHL-038/2020|EPI ISL 561205|B.1.1|Gambia|2020	0.0005566109	Africa
Africa|hCoV-19/DRC/11187/2020|EPI ISL 527523|B.1.1.275|Democratic Republic of the Congo|2020-05-23	Africa|hCoV-19/Gambia/NPHL-038/2020|EPI ISL 561205|B.1.1|Gambia|2020	0.0003829018	Africa
Africa|hCoV-19/DRC/11191/2020|EPI ISL 527506|B.1.1.275|Democratic Republic of the Congo|2020-05-23	Africa|hCoV-19/Gambia/NPHL-038/2020|EPI ISL 561205|B.1.1|Gambia|2020	0.0002747751	Africa
Africa|hCoV-19/DRC/11252/2020|EPI ISL 527557|B.1.1.275|Democratic Republic of the Congo|2020-05-21	Africa|hCoV-19/Gambia/NPHL-038/2020|EPI ISL 561205|B.1.1|Gambia|2020	0.0004771143	Africa
Africa|hCoV-19/DRC/11260/2020|EPI ISL 527558|B.1.1.275|Democratic Republic of the Congo|2020-05-23	Africa|hCoV-19/Gambia/NPHL-038/2020|EPI ISL 561205|B.1.1|Gambia|2020	0.0003409075	Africa
Africa|hCoV-19/DRC/1131/2020|EPI ISL 429255|B.1.5|Democratic Republic of the Congo|2020-04-05	Africa|hCoV-19/Gambia/NPHL-038/2020|EPI ISL 561205|B.1.1|Gambia|2020	0.0004068592	Africa
Africa|hCoV-19/DRC/11310/2020|EPI ISL 527529|B.1.149|Democratic Republic of the Congo|2020-05-25	Africa|hCoV-19/Gambia/NPHL-038/2020|EPI ISL 561205|B.1.1|Gambia|2020	0.0004890571	Africa
Africa|hCoV-19/DRC/11318/2020|EPI ISL 527559|B.1.149|Democratic Republic of the Congo|2020-05-25	Africa|hCoV-19/Gambia/NPHL-038/2020|EPI ISL 561205|B.1.1|Gambia|2020	0.0005086513	Africa
Africa|hCoV-19/DRC/11326/2020|EPI ISL 527508|B.1|Democratic Republic of the Congo|2020-05-25	Africa|hCoV-19/Gambia/NPHL-038/2020|EPI ISL 561205|B.1.1|Gambia|2020	0.0004820915	Africa
Africa|hCoV-19/DRC/11334/2020|EPI ISL 527504|B.1.178|Democratic Republic of the Congo|2020-05-25	Africa|hCoV-19/Gambia/NPHL-038/2020|EPI ISL 561205|B.1.1|Gambia|2020	0.0004814052	Africa
Africa|hCoV-19/DRC/11337/2020|EPI ISL 527510|B.1.84|Democratic Republic of the Congo|2020-05-25	Africa|hCoV-19/Gambia/NPHL-038/2020|EPI ISL 561205|B.1.1|Gambia|2020	0.0005517577	Africa
Africa|hCoV-19/DRC/11341/2020|EPI ISL 527509|B.1.1.275|Democratic Republic of the Congo|2020-05-25	Africa|hCoV-19/Gambia/NPHL-038/2020|EPI ISL 561205|B.1.1|Gambia|2020	0.0003789362	Africa
Africa|hCoV-19/DRC/11348/2020|EPI ISL 527560|B.1.149|Democratic Republic of the Congo|2020-05-25	Africa|hCoV-19/Gambia/NPHL-038/2020|EPI ISL 561205|B.1.1|Gambia|2020	0.0005091002	Africa
Africa|hCoV-19/DRC/11369/2020|EPI ISL 527537|B.1.214|Democratic Republic of the Congo|2020-05-25	Africa|hCoV-19/Gambia/NPHL-038/2020|EPI ISL 561205|B.1.1|Gambia|2020	0.0005262853	Africa
Africa|hCoV-19/DRC/11376/2020|EPI ISL 527513|B.1.214|Democratic Republic of the Congo|2020-05-25	Africa|hCoV-19/Gambia/NPHL-038/2020|EPI ISL 561205|B.1.1|Gambia|2020	0.0005522524	Africa
Africa|hCoV-19/DRC/11411/2020|EPI ISL 527561|B.1.5|Democratic Republic of the Congo|2020-05-25	Africa|hCoV-19/Gambia/NPHL-038/2020|EPI ISL 561205|B.1.1|Gambia|2020	0.0004771420	Africa
Africa|hCoV-19/DRC/11450/2020|EPI ISL 527516|B.1.5|Democratic Republic of the Congo|2020-05-25	Africa|hCoV-19/Gambia/NPHL-038/2020|EPI ISL 561205|B.1.1|Gambia|2020	0.0003850992	Africa
Africa|hCoV-19/DRC/11458/2020|EPI ISL 527497|B.1.5|Democratic Republic of the Congo|2020-05-25	Africa|hCoV-19/Gambia/NPHL-038/2020|EPI ISL 561205|B.1.1|Gambia|2020	0.0005507806	Africa
Africa|hCoV-19/DRC/11460/2020|EPI ISL 527562|B.1.214|Democratic Republic of the Congo|2020-05-25	Africa|hCoV-19/Gambia/NPHL-038/2020|EPI ISL 561205|B.1.1|Gambia|2020	0.0006892930	Africa
Africa|hCoV-19/DRC/11472/2020|EPI ISL 527502|B.1.214|Democratic Republic of the Congo|2020-05-25	Africa|hCoV-19/Gambia/NPHL-038/2020|EPI ISL 561205|B.1.1|Gambia|2020	0.0006170720	Africa
Africa|hCoV-19/DRC/11477/2020|EPI ISL 527563|B.1.84|Democratic Republic of the Congo|2020-05-25	Africa|hCoV-19/Gambia/NPHL-038/2020|EPI ISL 561205|B.1.1|Gambia|2020	0.0004426247	Africa
Africa|hCoV-19/DRC/11486/2020|EPI ISL 527564|B.1.214|Democratic Republic of the Congo|2020-05-25	Africa|hCoV-19/Gambia/NPHL-038/2020|EPI ISL 561205|B.1.1|Gambia|2020	0.0006138263	Africa
Africa|hCoV-19/DRC/11487/2020|EPI ISL 527505|B.1|Democratic Republic of the Congo|2020-05-25	Africa|hCoV-19/Gambia/NPHL-038/2020|EPI ISL 561205|B.1.1|Gambia|2020	0.0005512748	Africa
Africa|hCoV-19/DRC/11507/2020|EPI ISL 527512|B.1|Democratic Republic of the Congo|2020-05-25	Africa|hCoV-19/Gambia/NPHL-038/2020|EPI ISL 561205|B.1.1|Gambia|2020	0.0005854992	Africa
Africa|hCoV-19/DRC/1151/2020|EPI ISL 447596|B.38|Democratic Republic of the Congo|2020-04-05	Africa|hCoV-19/Gambia/NPHL-038/2020|EPI ISL 561205|B.1.1|Gambia|2020	0.0007476675	Africa
Africa|hCoV-19/DRC/11511/2020|EPI ISL 527511|B.1.214|Democratic Republic of the Congo|2020-05-25	Africa|hCoV-19/Gambia/NPHL-038/2020|EPI ISL 561205|B.1.1|Gambia|2020	0.0005863618	Africa
Africa|hCoV-19/DRC/11572/2020|EPI ISL 527565|B.1.214|Democratic Republic of the Congo|2020-05-25	Africa|hCoV-19/Gambia/NPHL-038/2020|EPI ISL 561205|B.1.1|Gambia|2020	0.0005108807	Africa
Africa|hCoV-19/DRC/11576/2020|EPI ISL 527517|B.1|Democratic Republic of the Congo|2020-05-25	Africa|hCoV-19/Gambia/NPHL-038/2020|EPI ISL 561205|B.1.1|Gambia|2020	0.0004856021	Africa
Africa|hCoV-19/DRC/11583/2020|EPI ISL 527542|B.1|Democratic Republic of the Congo|2020-05-25	Africa|hCoV-19/Gambia/NPHL-038/2020|EPI ISL 561205|B.1.1|Gambia|2020	0.0005302343	Africa
Africa|hCoV-19/DRC/11616/2020|EPI ISL 527519|B.1|Democratic Republic of the Congo|2020-05-25	Africa|hCoV-19/Gambia/NPHL-038/2020|EPI ISL 561205|B.1.1|Gambia|2020	0.0004501156	Africa
Africa|hCoV-19/DRC/11623/2020|EPI ISL 527566|B.1.5|Democratic Republic of the Congo|2020-05-25	Africa|hCoV-19/Gambia/NPHL-038/2020|EPI ISL 561205|B.1.1|Gambia|2020	0.0004433577	Africa
Africa|hCoV-19/DRC/11624/2020|EPI ISL 527567|B.1.149|Democratic Republic of the Congo|2020-05-25	Africa|hCoV-19/Gambia/NPHL-038/2020|EPI ISL 561205|B.1.1|Gambia|2020	0.0005113858	Africa
Africa|hCoV-19/DRC/11631/2020|EPI ISL 527568|B.1.149|Democratic Republic of the Congo|2020-05-25	Africa|hCoV-19/Gambia/NPHL-038/2020|EPI ISL 561205|B.1.1|Gambia|2020	0.0005119093	Africa
Africa|hCoV-19/DRC/11632/2020|EPI ISL 527493|B.1|Democratic Republic of the Congo|2020-05-25	Africa|hCoV-19/Gambia/NPHL-038/2020|EPI ISL 561205|B.1.1|Gambia|2020	0.0005465065	Africa
Africa|hCoV-19/DRC/11635/2020|EPI ISL 527540|B.1.214|Democratic Republic of the Congo|2020-05-25	Africa|hCoV-19/Gambia/NPHL-038/2020|EPI ISL 561205|B.1.1|Gambia|2020	0.0005276253	Africa
Africa|hCoV-19/DRC/11640/2020|EPI ISL 527535|B.1.178|Democratic Republic of the Congo|2020-05-25	Africa|hCoV-19/Gambia/NPHL-038/2020|EPI ISL 561205|B.1.1|Gambia|2020	0.0005929225	Africa
Africa|hCoV-19/DRC/11643/2020|EPI ISL 527520|B.1.5|Democratic Republic of the Congo|2020-05-25	Africa|hCoV-19/Gambia/NPHL-038/2020|EPI ISL 561205|B.1.1|Gambia|2020	0.0004164312	Africa
Africa|hCoV-19/DRC/11648/2020|EPI ISL 527569|B.1.6|Democratic Republic of the Congo|2020-05-25	Africa|hCoV-19/Gambia/NPHL-038/2020|EPI ISL 561205|B.1.1|Gambia|2020	0.0005434147	Africa
Africa|hCoV-19/DRC/11652/2020|EPI ISL 527570|B.1.149|Democratic Republic of the Congo|2020-05-25	Africa|hCoV-19/Gambia/NPHL-038/2020|EPI ISL 561205|B.1.1|Gambia|2020	0.0005112446	Africa
Africa|hCoV-19/DRC/11653/2020|EPI ISL 527533|B.1.84|Democratic Republic of the Congo|2020-05-25	Africa|hCoV-19/Gambia/NPHL-038/2020|EPI ISL 561205|B.1.1|Gambia|2020	0.0004540040	Africa
Africa|hCoV-19/DRC/11676/2020|EPI ISL 527531|B.1|Democratic Republic of the Congo|2020-05-26	Africa|hCoV-19/Gambia/NPHL-038/2020|EPI ISL 561205|B.1.1|Gambia|2020	0.0006665884	Africa
Africa|hCoV-19/DRC/11677/2020|EPI ISL 527515|B.1.214|Democratic Republic of the Congo|2020-05-26	Africa|hCoV-19/Gambia/NPHL-038/2020|EPI ISL 561205|B.1.1|Gambia|2020	0.0004849866	Africa
Africa|hCoV-19/DRC/11732/2020|EPI ISL 527536|B.1.214|Democratic Republic of the Congo|2020-05-26	Africa|hCoV-19/Gambia/NPHL-038/2020|EPI ISL 561205|B.1.1|Gambia|2020	0.0003490779	Africa
Africa|hCoV-19/DRC/11733/2020|EPI ISL 527571|B.1.149|Democratic Republic of the Congo|2020-05-26	Africa|hCoV-19/Gambia/NPHL-038/2020|EPI ISL 561205|B.1.1|Gambia|2020	0.0005086219	Africa
Africa|hCoV-19/DRC/11806/2020|EPI ISL 527572|B.1.214|Democratic Republic of the Congo|2020-05-26	Africa|hCoV-19/Gambia/NPHL-038/2020|EPI ISL 561205|B.1.1|Gambia|2020	0.0006135334	Africa
Africa|hCoV-19/DRC/1234/2020|EPI ISL 429258|B.1.5|Democratic Republic of the Congo|2020-04-06	Africa|hCoV-19/Gambia/NPHL-038/2020|EPI ISL 561205|B.1.1|Gambia|2020	0.0003927992	Africa
Africa|hCoV-19/DRC/1249/2020|EPI ISL 429259|B.1.5|Democratic Republic of the Congo|2020-04-06	Africa|hCoV-19/Gambia/NPHL-038/2020|EPI ISL 561205|B.1.1|Gambia|2020	0.0004086320	Africa
Africa|hCoV-19/DRC/1319/2020|EPI ISL 431011|B.1.128|Democratic Republic of the Congo|2020-04-07	Africa|hCoV-19/Gambia/NPHL-038/2020|EPI ISL 561205|B.1.1|Gambia|2020	0.0005102604	Africa
Africa|hCoV-19/DRC/1324/2020|EPI ISL 435033|B.1.128|Democratic Republic of the Congo|2020-04-07	Africa|hCoV-19/Gambia/NPHL-038/2020|EPI ISL 561205|B.1.1|Gambia|2020	0.0005068129	Africa
Africa|hCoV-19/DRC/1326/2020|EPI ISL 435116|B.1|Democratic Republic of the Congo|2020-04-07	Africa|hCoV-19/Gambia/NPHL-038/2020|EPI ISL 561205|B.1.1|Gambia|2020	0.0004499863	Africa
Africa|hCoV-19/DRC/1375/2020|EPI ISL 435117|B.1.1.1|Democratic Republic of the Congo|2020-04-07	Africa|hCoV-19/Gambia/NPHL-038/2020|EPI ISL 561205|B.1.1|Gambia|2020	0.0004140124	Africa
Africa|hCoV-19/DRC/1376/2020|EPI ISL 431012|B.1.1.1|Democratic Republic of the Congo|2020-04-07	Africa|hCoV-19/Gambia/NPHL-038/2020|EPI ISL 561205|B.1.1|Gambia|2020	0.0003762627	Africa
Africa|hCoV-19/DRC/1377/2020|EPI ISL 434678|B.1.1.1|Democratic Republic of the Congo|2020-04-07	Africa|hCoV-19/Gambia/NPHL-038/2020|EPI ISL 561205|B.1.1|Gambia|2020	0.0003731198	Africa
Africa|hCoV-19/DRC/1378/2020|EPI ISL 435118|B.1.1.1|Democratic Republic of the Congo|2020-04-07	Africa|hCoV-19/Gambia/NPHL-038/2020|EPI ISL 561205|B.1.1|Gambia|2020	0.0004092370	Africa
Africa|hCoV-19/DRC/1382/2020|EPI ISL 435113|B.1.1.1|Democratic Republic of the Congo|2020-04-07	Africa|hCoV-19/Gambia/NPHL-038/2020|EPI ISL 561205|B.1.1|Gambia|2020	0.0003823032	Africa
Africa|hCoV-19/DRC/1397/2020|EPI ISL 434679|B.1.1.1|Democratic Republic of the Congo|2020-04-07	Africa|hCoV-19/Gambia/NPHL-038/2020|EPI ISL 561205|B.1.1|Gambia|2020	0.0003754794	Africa
Africa|hCoV-19/DRC/1398/2020|EPI ISL 435114|B.1.1.1|Democratic Republic of the Congo|2020-04-07	Africa|hCoV-19/Gambia/NPHL-038/2020|EPI ISL 561205|B.1.1|Gambia|2020	0.0003708309	Africa
Africa|hCoV-19/DRC/1422/2020|EPI ISL 434680|B.1.149|Democratic Republic of the Congo|2020-04-08	Africa|hCoV-19/Gambia/NPHL-038/2020|EPI ISL 561205|B.1.1|Gambia|2020	0.0004825996	Africa
Africa|hCoV-19/DRC/1423/2020|EPI ISL 434710|B.1.149|Democratic Republic of the Congo|2020-04-08	Africa|hCoV-19/Gambia/NPHL-038/2020|EPI ISL 561205|B.1.1|Gambia|2020	0.0004719569	Africa
Africa|hCoV-19/DRC/1486/2020|EPI ISL 434711|B.1|Democratic Republic of the Congo|2020-04-08	Africa|hCoV-19/Gambia/NPHL-038/2020|EPI ISL 561205|B.1.1|Gambia|2020	0.0004191494	Africa
Africa|hCoV-19/DRC/1516/2020|EPI ISL 435032|B.1.5|Democratic Republic of the Congo|2020-04-09	Africa|hCoV-19/Gambia/NPHL-038/2020|EPI ISL 561205|B.1.1|Gambia|2020	0.0004033586	Africa
Africa|hCoV-19/DRC/1565/2020|EPI ISL 434681|B.1|Democratic Republic of the Congo|2020-04-09	Africa|hCoV-19/Gambia/NPHL-038/2020|EPI ISL 561205|B.1.1|Gambia|2020	0.0004115788	Africa
Africa|hCoV-19/DRC/158/2020|EPI ISL 417950|B.40|Democratic Republic of the Congo|2020-03-20	Africa|hCoV-19/Gambia/NPHL-038/2020|EPI ISL 561205|B.1.1|Gambia|2020	0.0007397717	Africa
Africa|hCoV-19/DRC/1715/2020|EPI ISL 435156|B.1.84|Democratic Republic of the Congo|2020-04-10	Africa|hCoV-19/Gambia/NPHL-038/2020|EPI ISL 561205|B.1.1|Gambia|2020	0.0004756089	Africa
Africa|hCoV-19/DRC/1767/2020|EPI ISL 435157|B.1.5|Democratic Republic of the Congo|2020-04-10	Africa|hCoV-19/Gambia/NPHL-038/2020|EPI ISL 561205|B.1.1|Gambia|2020	0.0003855005	Africa
Africa|hCoV-19/DRC/1779/2020|EPI ISL 435158|C.14|Democratic Republic of the Congo|2020-04-10	Africa|hCoV-19/Gambia/NPHL-038/2020|EPI ISL 561205|B.1.1|Gambia|2020	0.0004525438	Africa
Africa|hCoV-19/DRC/191/2020|EPI ISL 417955|B.1.128|Democratic Republic of the Congo|2020-03-21	Africa|hCoV-19/Gambia/NPHL-038/2020|EPI ISL 561205|B.1.1|Gambia|2020	0.0005049943	Africa
Africa|hCoV-19/DRC/1952/2020|EPI ISL 435159|B.1.5|Democratic Republic of the Congo|2020-04-11	Africa|hCoV-19/Gambia/NPHL-038/2020|EPI ISL 561205|B.1.1|Gambia|2020	0.0003810847	Africa
Africa|hCoV-19/DRC/1982/2020|EPI ISL 435160|B.1|Democratic Republic of the Congo|2020-04-12	Africa|hCoV-19/Gambia/NPHL-038/2020|EPI ISL 561205|B.1.1|Gambia|2020	0.0004141308	Africa
Africa|hCoV-19/DRC/2047/2020|EPI ISL 435161|B.1.1.1|Democratic Republic of the Congo|2020-04-12	Africa|hCoV-19/Gambia/NPHL-038/2020|EPI ISL 561205|B.1.1|Gambia|2020	0.0003426675	Africa
Africa|hCoV-19/DRC/2063/2020|EPI ISL 435162|B.1|Democratic Republic of the Congo|2020-04-12	Africa|hCoV-19/Gambia/NPHL-038/2020|EPI ISL 561205|B.1.1|Gambia|2020	0.0003798571	Africa
Africa|hCoV-19/DRC/2120/2020|EPI ISL 435163|B.1.149|Democratic Republic of the Congo|2020-04-12	Africa|hCoV-19/Gambia/NPHL-038/2020|EPI ISL 561205|B.1.1|Gambia|2020	0.0004753213	Africa
Africa|hCoV-19/DRC/2121/2020|EPI ISL 435164|B.1.149|Democratic Republic of the Congo|2020-04-12	Africa|hCoV-19/Gambia/NPHL-038/2020|EPI ISL 561205|B.1.1|Gambia|2020	0.0004480217	Africa
Africa|hCoV-19/DRC/2122/2020|EPI ISL 435165|B.1.149|Democratic Republic of the Congo|2020-04-13	Africa|hCoV-19/Gambia/NPHL-038/2020|EPI ISL 561205|B.1.1|Gambia|2020	0.0005261250	Africa
Africa|hCoV-19/DRC/2125/2020|EPI ISL 435166|B.1.149|Democratic Republic of the Congo|2020-04-13	Africa|hCoV-19/Gambia/NPHL-038/2020|EPI ISL 561205|B.1.1|Gambia|2020	0.0004495555	Africa
Africa|hCoV-19/DRC/2128/2020|EPI ISL 435167|B.1|Democratic Republic of the Congo|2020-04-13	Africa|hCoV-19/Gambia/NPHL-038/2020|EPI ISL 561205|B.1.1|Gambia|2020	0.0003879062	Africa
Africa|hCoV-19/DRC/2133/2020|EPI ISL 435168|B.1.128|Democratic Republic of the Congo|2020-04-13	Africa|hCoV-19/Gambia/NPHL-038/2020|EPI ISL 561205|B.1.1|Gambia|2020	0.0004897534	Africa
Africa|hCoV-19/DRC/214/2020|EPI ISL 420030|B.1.6|Democratic Republic of the Congo|2020-03-21	Africa|hCoV-19/Gambia/NPHL-038/2020|EPI ISL 561205|B.1.1|Gambia|2020	0.0004048103	Africa
Africa|hCoV-19/DRC/215/2020|EPI ISL 420031|B.1.1.1|Democratic Republic of the Congo|2020-03-21	Africa|hCoV-19/Gambia/NPHL-038/2020|EPI ISL 561205|B.1.1|Gambia|2020	0.0003770804	Africa
Africa|hCoV-19/DRC/2169/2020|EPI ISL 436194|B.1.5|Democratic Republic of the Congo|2020-04-13	Africa|hCoV-19/Gambia/NPHL-038/2020|EPI ISL 561205|B.1.1|Gambia|2020	0.0004197021	Africa
Africa|hCoV-19/DRC/2299/2020|EPI ISL 436412|B.1.5|Democratic Republic of the Congo|2020-04-14	Africa|hCoV-19/Gambia/NPHL-038/2020|EPI ISL 561205|B.1.1|Gambia|2020	0.0004747203	Africa
Africa|hCoV-19/DRC/236/2020|EPI ISL 420032|B.1.128|Democratic Republic of the Congo|2020-03-22	Africa|hCoV-19/Gambia/NPHL-038/2020|EPI ISL 561205|B.1.1|Gambia|2020	0.0005056122	Africa
Africa|hCoV-19/DRC/2363/2020|EPI ISL 437194|B.1.84|Democratic Republic of the Congo|2020-04-14	Africa|hCoV-19/Gambia/NPHL-038/2020|EPI ISL 561205|B.1.1|Gambia|2020	0.0004407640	Africa
Africa|hCoV-19/DRC/2384/2020|EPI ISL 437196|B.1.149|Democratic Republic of the Congo|2020-04-14	Africa|hCoV-19/Gambia/NPHL-038/2020|EPI ISL 561205|B.1.1|Gambia|2020	0.0004489034	Africa
Africa|hCoV-19/DRC/241/2020|EPI ISL 420033|B.1.1.75|Democratic Republic of the Congo|2020-03-22	Africa|hCoV-19/Gambia/NPHL-038/2020|EPI ISL 561205|B.1.1|Gambia|2020	0.0003370281	Africa
Africa|hCoV-19/DRC/243/2020|EPI ISL 420034|B.1|Democratic Republic of the Congo|2020-03-22	Africa|hCoV-19/Gambia/NPHL-038/2020|EPI ISL 561205|B.1.1|Gambia|2020	0.0004479910	Africa
Africa|hCoV-19/DRC/248/2020|EPI ISL 420035|B.1.5|Democratic Republic of the Congo|2020-03-22	Africa|hCoV-19/Gambia/NPHL-038/2020|EPI ISL 561205|B.1.1|Gambia|2020	0.0003707435	Africa
Africa|hCoV-19/DRC/2496/2020|EPI ISL 437337|B.1.149|Democratic Republic of the Congo|2020-04-15	Africa|hCoV-19/Gambia/NPHL-038/2020|EPI ISL 561205|B.1.1|Gambia|2020	0.0005042510	Africa
Africa|hCoV-19/DRC/2529/2020|EPI ISL 437338|B.1.178|Democratic Republic of the Congo|2020-04-15	Africa|hCoV-19/Gambia/NPHL-038/2020|EPI ISL 561205|B.1.1|Gambia|2020	0.0004706247	Africa
Africa|hCoV-19/DRC/253/2020|EPI ISL 420838|B.1.5|Democratic Republic of the Congo|2020-03-22	Africa|hCoV-19/Gambia/NPHL-038/2020|EPI ISL 561205|B.1.1|Gambia|2020	0.0003720977	Africa
Africa|hCoV-19/DRC/2536/2020|EPI ISL 437339|B.1|Democratic Republic of the Congo|2020-04-15	Africa|hCoV-19/Gambia/NPHL-038/2020|EPI ISL 561205|B.1.1|Gambia|2020	0.0004706247	Africa
Africa|hCoV-19/DRC/254/2020|EPI ISL 420839|B.1|Democratic Republic of the Congo|2020-03-22	Africa|hCoV-19/Gambia/NPHL-038/2020|EPI ISL 561205|B.1.1|Gambia|2020	0.0004432114	Africa
Africa|hCoV-19/DRC/2563/2020|EPI ISL 437340|B.1.9|Democratic Republic of the Congo|2020-04-15	Africa|hCoV-19/Gambia/NPHL-038/2020|EPI ISL 561205|B.1.1|Gambia|2020	0.0006724024	Africa
Africa|hCoV-19/DRC/2580/2020|EPI ISL 437341|B.1.5|Democratic Republic of the Congo|2020-04-15	Africa|hCoV-19/Gambia/NPHL-038/2020|EPI ISL 561205|B.1.1|Gambia|2020	0.0004056448	Africa
Africa|hCoV-19/DRC/2644/2020|EPI ISL 437342|B.1.84|Democratic Republic of the Congo|2020-04-15	Africa|hCoV-19/Gambia/NPHL-038/2020|EPI ISL 561205|B.1.1|Gambia|2020	0.0005116994	Africa
Africa|hCoV-19/DRC/2670/2020|EPI ISL 437343|B.1.9|Democratic Republic of the Congo|2020-04-15	Africa|hCoV-19/Gambia/NPHL-038/2020|EPI ISL 561205|B.1.1|Gambia|2020	0.0007060837	Africa
Africa|hCoV-19/DRC/2727/2020|EPI ISL 437344|B.1|Democratic Republic of the Congo|2020-04-16	Africa|hCoV-19/Gambia/NPHL-038/2020|EPI ISL 561205|B.1.1|Gambia|2020	0.0003764132	Africa
Africa|hCoV-19/DRC/2728/2020|EPI ISL 437345|B.1.84|Democratic Republic of the Congo|2020-04-16	Africa|hCoV-19/Gambia/NPHL-038/2020|EPI ISL 561205|B.1.1|Gambia|2020	0.0004476419	Africa
Africa|hCoV-19/DRC/2813/2020|EPI ISL 437346|C.14|Democratic Republic of the Congo|2020-04-16	Africa|hCoV-19/Gambia/NPHL-038/2020|EPI ISL 561205|B.1.1|Gambia|2020	0.0005045052	Africa
Africa|hCoV-19/DRC/2819/2020|EPI ISL 437347|B.1|Democratic Republic of the Congo|2020-04-16	Africa|hCoV-19/Gambia/NPHL-038/2020|EPI ISL 561205|B.1.1|Gambia|2020	0.0004808498	Africa
Africa|hCoV-19/DRC/2827/2020|EPI ISL 437348|B.1|Democratic Republic of the Congo|2020-04-16	Africa|hCoV-19/Gambia/NPHL-038/2020|EPI ISL 561205|B.1.1|Gambia|2020	0.0004033410	Africa
Africa|hCoV-19/DRC/2855/2020|EPI ISL 437350|B.1|Democratic Republic of the Congo|2020-04-16	Africa|hCoV-19/Gambia/NPHL-038/2020|EPI ISL 561205|B.1.1|Gambia|2020	0.0004369998	Africa
Africa|hCoV-19/DRC/2864/2020|EPI ISL 437351|B.1|Democratic Republic of the Congo|2020-04-16	Africa|hCoV-19/Gambia/NPHL-038/2020|EPI ISL 561205|B.1.1|Gambia|2020	0.0004379227	Africa
Africa|hCoV-19/DRC/2904/2020|EPI ISL 437352|B.1|Democratic Republic of the Congo|2020-04-17	Africa|hCoV-19/Gambia/NPHL-038/2020|EPI ISL 561205|B.1.1|Gambia|2020	0.0004369998	Africa
Africa|hCoV-19/DRC/2938/2020|EPI ISL 437353|B.1.275|Democratic Republic of the Congo|2020-04-17	Africa|hCoV-19/Gambia/NPHL-038/2020|EPI ISL 561205|B.1.1|Gambia|2020	0.0005910907	Africa
Africa|hCoV-19/DRC/2939/2020|EPI ISL 437354|B.1|Democratic Republic of the Congo|2020-04-17	Africa|hCoV-19/Gambia/NPHL-038/2020|EPI ISL 561205|B.1.1|Gambia|2020	0.0005389852	Africa
Africa|hCoV-19/DRC/2942/2020|EPI ISL 437355|B.1|Democratic Republic of the Congo|2020-04-17	Africa|hCoV-19/Gambia/NPHL-038/2020|EPI ISL 561205|B.1.1|Gambia|2020	0.0005185115	Africa
Africa|hCoV-19/DRC/299/2020|EPI ISL 420840|B.4|Democratic Republic of the Congo|2020-03-20	Africa|hCoV-19/Gambia/NPHL-038/2020|EPI ISL 561205|B.1.1|Gambia|2020	0.0008895614	Africa
Africa|hCoV-19/DRC/300/2020|EPI ISL 420841|A|Democratic Republic of the Congo|2020-03-22	Africa|hCoV-19/Gambia/NPHL-038/2020|EPI ISL 561205|B.1.1|Gambia|2020	0.0006779153	Africa
Africa|hCoV-19/DRC/3041/2020|EPI ISL 437356|B.1|Democratic Republic of the Congo|2020-04-18	Africa|hCoV-19/Gambia/NPHL-038/2020|EPI ISL 561205|B.1.1|Gambia|2020	0.0005063390	Africa
Africa|hCoV-19/DRC/307/2020|EPI ISL 420842|B.1.9|Democratic Republic of the Congo|2020-03	Africa|hCoV-19/Gambia/NPHL-038/2020|EPI ISL 561205|B.1.1|Gambia|2020	0.0004849011	Africa
Africa|hCoV-19/DRC/3070/2020|EPI ISL 437357|B.1.214|Democratic Republic of the Congo|2020-04-18	Africa|hCoV-19/Gambia/NPHL-038/2020|EPI ISL 561205|B.1.1|Gambia|2020	0.0005408380	Africa
Africa|hCoV-19/DRC/3089/2020|EPI ISL 437358|B.1.84|Democratic Republic of the Congo|2020-04-19	Africa|hCoV-19/Gambia/NPHL-038/2020|EPI ISL 561205|B.1.1|Gambia|2020	0.0004712123	Africa
Africa|hCoV-19/DRC/3440/2020|EPI ISL 447597|B.1.84|Democratic Republic of the Congo|2020-04-22	Africa|hCoV-19/Gambia/NPHL-038/2020|EPI ISL 561205|B.1.1|Gambia|2020	0.0004765203	Africa
Africa|hCoV-19/DRC/3451/2020|EPI ISL 447598|B.1.178|Democratic Republic of the Congo|2020-04-22	Africa|hCoV-19/Gambia/NPHL-038/2020|EPI ISL 561205|B.1.1|Gambia|2020	0.0005109782	Africa
Africa|hCoV-19/DRC/3453/2020|EPI ISL 447599|B.1.84|Democratic Republic of the Congo|2020-04-22	Africa|hCoV-19/Gambia/NPHL-038/2020|EPI ISL 561205|B.1.1|Gambia|2020	0.0004768124	Africa
Africa|hCoV-19/DRC/3481/2020|EPI ISL 447600|B.1|Democratic Republic of the Congo|2020-04-22	Africa|hCoV-19/Gambia/NPHL-038/2020|EPI ISL 561205|B.1.1|Gambia|2020	0.0003843787	Africa
Africa|hCoV-19/DRC/3482/2020|EPI ISL 447601|B.1|Democratic Republic of the Congo|2020-04-22	Africa|hCoV-19/Gambia/NPHL-038/2020|EPI ISL 561205|B.1.1|Gambia|2020	0.0004464589	Africa
Africa|hCoV-19/DRC/3483/2020|EPI ISL 447602|B.1|Democratic Republic of the Congo|2020-04-22	Africa|hCoV-19/Gambia/NPHL-038/2020|EPI ISL 561205|B.1.1|Gambia|2020	0.0003837753	Africa
Africa|hCoV-19/DRC/3490/2020|EPI ISL 447603|B.1|Democratic Republic of the Congo|2020-04-22	Africa|hCoV-19/Gambia/NPHL-038/2020|EPI ISL 561205|B.1.1|Gambia|2020	0.0004433747	Africa
Africa|hCoV-19/DRC/3504/2020|EPI ISL 447604|B.1.149|Democratic Republic of the Congo|2020-04-23	Africa|hCoV-19/Gambia/NPHL-038/2020|EPI ISL 561205|B.1.1|Gambia|2020	0.0004540181	Africa
Africa|hCoV-19/DRC/352/2020|EPI ISL 420850|B.1.5|Democratic Republic of the Congo|2020-03	Africa|hCoV-19/Gambia/NPHL-038/2020|EPI ISL 561205|B.1.1|Gambia|2020	0.0004429093	Africa
Africa|hCoV-19/DRC/353/2020|EPI ISL 420843|B.1.5|Democratic Republic of the Congo|2020-03	Africa|hCoV-19/Gambia/NPHL-038/2020|EPI ISL 561205|B.1.1|Gambia|2020	0.0003747721	Africa
Africa|hCoV-19/DRC/355/2020|EPI ISL 420844|B.1|Democratic Republic of the Congo|2020-03	Africa|hCoV-19/Gambia/NPHL-038/2020|EPI ISL 561205|B.1.1|Gambia|2020	0.0004047694	Africa
Africa|hCoV-19/DRC/3552/2020|EPI ISL 447605|B.1.84|Democratic Republic of the Congo|2020-04-23	Africa|hCoV-19/Gambia/NPHL-038/2020|EPI ISL 561205|B.1.1|Gambia|2020	0.0004480498	Africa
Africa|hCoV-19/DRC/3595/2020|EPI ISL 447606|B.1.5|Democratic Republic of the Congo|2020-04-23	Africa|hCoV-19/Gambia/NPHL-038/2020|EPI ISL 561205|B.1.1|Gambia|2020	0.0004416262	Africa
Africa|hCoV-19/DRC/3632/2020|EPI ISL 447607|B.1.5|Democratic Republic of the Congo|2020-04-23	Africa|hCoV-19/Gambia/NPHL-038/2020|EPI ISL 561205|B.1.1|Gambia|2020	0.0004430213	Africa
Africa|hCoV-19/DRC/3633/2020|EPI ISL 447230|B.1.5|Democratic Republic of the Congo|2020-04-23	Africa|hCoV-19/Gambia/NPHL-038/2020|EPI ISL 561205|B.1.1|Gambia|2020	0.0004128304	Africa
Africa|hCoV-19/DRC/3653/2020|EPI ISL 447231|B.1.128|Democratic Republic of the Congo|2020-04-23	Africa|hCoV-19/Gambia/NPHL-038/2020|EPI ISL 561205|B.1.1|Gambia|2020	0.0005744170	Africa
Africa|hCoV-19/DRC/3659/2020|EPI ISL 447232|B.1.128|Democratic Republic of the Congo|2020-04-23	Africa|hCoV-19/Gambia/NPHL-038/2020|EPI ISL 561205|B.1.1|Gambia|2020	0.0005749417	Africa
Africa|hCoV-19/DRC/3661/2020|EPI ISL 447233|B.1.128|Democratic Republic of the Congo|2020-04-23	Africa|hCoV-19/Gambia/NPHL-038/2020|EPI ISL 561205|B.1.1|Gambia|2020	0.0005798433	Africa
Africa|hCoV-19/DRC/3662/2020|EPI ISL 447234|B.1.128|Democratic Republic of the Congo|2020-04-23	Africa|hCoV-19/Gambia/NPHL-038/2020|EPI ISL 561205|B.1.1|Gambia|2020	0.0005794086	Africa
Africa|hCoV-19/DRC/3664/2020|EPI ISL 447235|B.1.128|Democratic Republic of the Congo|2020-04-23	Africa|hCoV-19/Gambia/NPHL-038/2020|EPI ISL 561205|B.1.1|Gambia|2020	0.0005795074	Africa
Africa|hCoV-19/DRC/3683/2020|EPI ISL 447236|B.1.5|Democratic Republic of the Congo|2020-04-24	Africa|hCoV-19/Gambia/NPHL-038/2020|EPI ISL 561205|B.1.1|Gambia|2020	0.0004771356	Africa
Africa|hCoV-19/DRC/3688/2020|EPI ISL 447237|B.1.128|Democratic Republic of the Congo|2020-04-24	Africa|hCoV-19/Gambia/NPHL-038/2020|EPI ISL 561205|B.1.1|Gambia|2020	0.0005775979	Africa
Africa|hCoV-19/DRC/376/2020|EPI ISL 420851|B.1.6|Democratic Republic of the Congo|2020-03-25	Africa|hCoV-19/Gambia/NPHL-038/2020|EPI ISL 561205|B.1.1|Gambia|2020	0.0004753764	Africa
Africa|hCoV-19/DRC/3764/2020|EPI ISL 447238|B.1.84|Democratic Republic of the Congo|2020-04-24	Africa|hCoV-19/Gambia/NPHL-038/2020|EPI ISL 561205|B.1.1|Gambia|2020	0.0005105104	Africa
Africa|hCoV-19/DRC/3768/2020|EPI ISL 447239|B.1.84|Democratic Republic of the Congo|2020-04-24	Africa|hCoV-19/Gambia/NPHL-038/2020|EPI ISL 561205|B.1.1|Gambia|2020	0.0004768333	Africa
Africa|hCoV-19/DRC/3778/2020|EPI ISL 447240|B.1.128|Democratic Republic of the Congo|2020-04-24	Africa|hCoV-19/Gambia/NPHL-038/2020|EPI ISL 561205|B.1.1|Gambia|2020	0.0005764816	Africa
Africa|hCoV-19/DRC/3787/2020|EPI ISL 447241|B.1|Democratic Republic of the Congo|2020-04-24	Africa|hCoV-19/Gambia/NPHL-038/2020|EPI ISL 561205|B.1.1|Gambia|2020	0.0004161556	Africa
Africa|hCoV-19/DRC/3791/2020|EPI ISL 447242|B.1|Democratic Republic of the Congo|2020-04-24	Africa|hCoV-19/Gambia/NPHL-038/2020|EPI ISL 561205|B.1.1|Gambia|2020	0.0004568641	Africa
Africa|hCoV-19/DRC/3803/2020|EPI ISL 447243|B.1|Democratic Republic of the Congo|2020-04-24	Africa|hCoV-19/Gambia/NPHL-038/2020|EPI ISL 561205|B.1.1|Gambia|2020	0.0003836012	Africa
Africa|hCoV-19/DRC/3806/2020|EPI ISL 447244|B.1|Democratic Republic of the Congo|2020-04-24	Africa|hCoV-19/Gambia/NPHL-038/2020|EPI ISL 561205|B.1.1|Gambia|2020	0.0003835747	Africa
Africa|hCoV-19/DRC/3827/2020|EPI ISL 447245|B.1|Democratic Republic of the Congo|2020-04-24	Africa|hCoV-19/Gambia/NPHL-038/2020|EPI ISL 561205|B.1.1|Gambia|2020	0.0005452827	Africa
Africa|hCoV-19/DRC/3829/2020|EPI ISL 447246|B.1|Democratic Republic of the Congo|2020-04-24	Africa|hCoV-19/Gambia/NPHL-038/2020|EPI ISL 561205|B.1.1|Gambia|2020	0.0005118899	Africa
Africa|hCoV-19/DRC/3834/2020|EPI ISL 447247|A|Democratic Republic of the Congo|2020-04-25	Africa|hCoV-19/Gambia/NPHL-038/2020|EPI ISL 561205|B.1.1|Gambia|2020	0.0007546421	Africa
Africa|hCoV-19/DRC/3837/2020|EPI ISL 447248|B.1.128|Democratic Republic of the Congo|2020-04-25	Africa|hCoV-19/Gambia/NPHL-038/2020|EPI ISL 561205|B.1.1|Gambia|2020	0.0005791322	Africa
Africa|hCoV-19/DRC/3841/2020|EPI ISL 447249|B.1.128|Democratic Republic of the Congo|2020-04-25	Africa|hCoV-19/Gambia/NPHL-038/2020|EPI ISL 561205|B.1.1|Gambia|2020	0.0006118007	Africa
Africa|hCoV-19/DRC/3842/2020|EPI ISL 471396|B.1.128|Democratic Republic of the Congo|2020-04-25	Africa|hCoV-19/Gambia/NPHL-038/2020|EPI ISL 561205|B.1.1|Gambia|2020	0.0006051784	Africa
Africa|hCoV-19/DRC/3846/2020|EPI ISL 471397|B.1.84|Democratic Republic of the Congo|2020-04-25	Africa|hCoV-19/Gambia/NPHL-038/2020|EPI ISL 561205|B.1.1|Gambia|2020	0.0005378678	Africa
Africa|hCoV-19/DRC/3937/2020|EPI ISL 471398|B.1|Democratic Republic of the Congo|2020-04-25	Africa|hCoV-19/Gambia/NPHL-038/2020|EPI ISL 561205|B.1.1|Gambia|2020	0.0005042408	Africa
Africa|hCoV-19/DRC/3941/2020|EPI ISL 471399|B.1.128|Democratic Republic of the Congo|2020-04-25	Africa|hCoV-19/Gambia/NPHL-038/2020|EPI ISL 561205|B.1.1|Gambia|2020	0.0005780630	Africa
Africa|hCoV-19/DRC/3947/2020|EPI ISL 471400|B.1.214|Democratic Republic of the Congo|2020-04-25	Africa|hCoV-19/Gambia/NPHL-038/2020|EPI ISL 561205|B.1.1|Gambia|2020	0.0006051398	Africa
Africa|hCoV-19/DRC/3949/2020|EPI ISL 471401|B.1.84|Democratic Republic of the Congo|2020-04-26	Africa|hCoV-19/Gambia/NPHL-038/2020|EPI ISL 561205|B.1.1|Gambia|2020	0.0004404654	Africa
Africa|hCoV-19/DRC/396/2020|EPI ISL 420852|B.1.6|Democratic Republic of the Congo|2020-03-26	Africa|hCoV-19/Gambia/NPHL-038/2020|EPI ISL 561205|B.1.1|Gambia|2020	0.0004409778	Africa
Africa|hCoV-19/DRC/397/2020|EPI ISL 420845|B.1.6|Democratic Republic of the Congo|2020-03-26	Africa|hCoV-19/Gambia/NPHL-038/2020|EPI ISL 561205|B.1.1|Gambia|2020	0.0004376382	Africa
Africa|hCoV-19/DRC/400/2020|EPI ISL 420846|B.1.5|Democratic Republic of the Congo|2020-03	Africa|hCoV-19/Gambia/NPHL-038/2020|EPI ISL 561205|B.1.1|Gambia|2020	0.0004051110	Africa
Africa|hCoV-19/DRC/4012/2020|EPI ISL 471402|B.1|Democratic Republic of the Congo|2020-04-26	Africa|hCoV-19/Gambia/NPHL-038/2020|EPI ISL 561205|B.1.1|Gambia|2020	0.0005715210	Africa
Africa|hCoV-19/DRC/402/2020|EPI ISL 420853|B.1|Democratic Republic of the Congo|2020-03-26	Africa|hCoV-19/Gambia/NPHL-038/2020|EPI ISL 561205|B.1.1|Gambia|2020	0.0004231345	Africa
Africa|hCoV-19/DRC/4020/2020|EPI ISL 471403|B.1.5|Democratic Republic of the Congo|2020-04-26	Africa|hCoV-19/Gambia/NPHL-038/2020|EPI ISL 561205|B.1.1|Gambia|2020	0.0005042623	Africa
Africa|hCoV-19/DRC/4026/2020|EPI ISL 471404|B.1.84|Democratic Republic of the Congo|2020-04-27	Africa|hCoV-19/Gambia/NPHL-038/2020|EPI ISL 561205|B.1.1|Gambia|2020	0.0004727443	Africa
Africa|hCoV-19/DRC/4060/2020|EPI ISL 471405|B.1|Democratic Republic of the Congo|2020-04-27	Africa|hCoV-19/Gambia/NPHL-038/2020|EPI ISL 561205|B.1.1|Gambia|2020	0.0005052307	Africa
Africa|hCoV-19/DRC/4075/2020|EPI ISL 471406|B.1.214|Democratic Republic of the Congo|2020-04-27	Africa|hCoV-19/Gambia/NPHL-038/2020|EPI ISL 561205|B.1.1|Gambia|2020	0.0005765067	Africa
Africa|hCoV-19/DRC/4084/2020|EPI ISL 471407|B.1.214|Democratic Republic of the Congo|2020-04-27	Africa|hCoV-19/Gambia/NPHL-038/2020|EPI ISL 561205|B.1.1|Gambia|2020	0.0006057507	Africa
Africa|hCoV-19/DRC/4132/2020|EPI ISL 471408|B.1|Democratic Republic of the Congo|2020-04-27	Africa|hCoV-19/Gambia/NPHL-038/2020|EPI ISL 561205|B.1.1|Gambia|2020	0.0005378551	Africa
Africa|hCoV-19/DRC/4141/2020|EPI ISL 471409|B.1.128|Democratic Republic of the Congo|2020-04-27	Africa|hCoV-19/Gambia/NPHL-038/2020|EPI ISL 561205|B.1.1|Gambia|2020	0.0005715209	Africa
Africa|hCoV-19/DRC/4145/2020|EPI ISL 471410|B.1|Democratic Republic of the Congo|2020-04-27	Africa|hCoV-19/Gambia/NPHL-038/2020|EPI ISL 561205|B.1.1|Gambia|2020	0.0004706153	Africa
Africa|hCoV-19/DRC/4194/2020|EPI ISL 471414|B.1.5|Democratic Republic of the Congo|2020-04-28	Africa|hCoV-19/Gambia/NPHL-038/2020|EPI ISL 561205|B.1.1|Gambia|2020	0.0005042290	Africa
Africa|hCoV-19/DRC/4250/2020|EPI ISL 471415|B.1.1.1|Democratic Republic of the Congo|2020-04-28	Africa|hCoV-19/Gambia/NPHL-038/2020|EPI ISL 561205|B.1.1|Gambia|2020	0.0004705837	Africa
Africa|hCoV-19/DRC/4279/2020|EPI ISL 514114|B.1|Democratic Republic of the Congo|2020-04-28	Africa|hCoV-19/Gambia/NPHL-038/2020|EPI ISL 561205|B.1.1|Gambia|2020	0.0005112272	Africa
Africa|hCoV-19/DRC/4282/2020|EPI ISL 514103|B.1.128|Democratic Republic of the Congo|2020-04-08	Africa|hCoV-19/Gambia/NPHL-038/2020|EPI ISL 561205|B.1.1|Gambia|2020	0.0005453890	Africa
Africa|hCoV-19/DRC/4284/2020|EPI ISL 514115|B.1.128|Democratic Republic of the Congo|2020-04-28	Africa|hCoV-19/Gambia/NPHL-038/2020|EPI ISL 561205|B.1.1|Gambia|2020	0.0005453332	Africa
Africa|hCoV-19/DRC/431/2020|EPI ISL 420847|B.1.147|Democratic Republic of the Congo|2020-03-26	Africa|hCoV-19/Gambia/NPHL-038/2020|EPI ISL 561205|B.1.1|Gambia|2020	0.0004376340	Africa
Africa|hCoV-19/DRC/4418/2020|EPI ISL 496506|B.1.128|Democratic Republic of the Congo|2020-04-29	Africa|hCoV-19/Gambia/NPHL-038/2020|EPI ISL 561205|B.1.1|Gambia|2020	0.0005794679	Africa
Africa|hCoV-19/DRC/4422/2020|EPI ISL 496507|B.1.128|Democratic Republic of the Congo|2020-04-29	Africa|hCoV-19/Gambia/NPHL-038/2020|EPI ISL 561205|B.1.1|Gambia|2020	0.0005515543	Africa
Africa|hCoV-19/DRC/4427/2020|EPI ISL 496508|B.1.128|Democratic Republic of the Congo|2020-04-29	Africa|hCoV-19/Gambia/NPHL-038/2020|EPI ISL 561205|B.1.1|Gambia|2020	0.0005217101	Africa
Africa|hCoV-19/DRC/4429/2020|EPI ISL 513589|B.1.128|Democratic Republic of the Congo|2020-04-29	Africa|hCoV-19/Gambia/NPHL-038/2020|EPI ISL 561205|B.1.1|Gambia|2020	0.0005217464	Africa
Africa|hCoV-19/DRC/4430/2020|EPI ISL 496509|B.1.128|Democratic Republic of the Congo|2020-04-29	Africa|hCoV-19/Gambia/NPHL-038/2020|EPI ISL 561205|B.1.1|Gambia|2020	0.0005458535	Africa
Africa|hCoV-19/DRC/4437/2020|EPI ISL 513590|B.1.128|Democratic Republic of the Congo|2020-05-02	Africa|hCoV-19/Gambia/NPHL-038/2020|EPI ISL 561205|B.1.1|Gambia|2020	0.0005566378	Africa
Africa|hCoV-19/DRC/4442/2020|EPI ISL 496510|B.1.128|Democratic Republic of the Congo|2020-04-29	Africa|hCoV-19/Gambia/NPHL-038/2020|EPI ISL 561205|B.1.1|Gambia|2020	0.0005520676	Africa
Africa|hCoV-19/DRC/4444/2020|EPI ISL 514104|B.1.128|Democratic Republic of the Congo|2020-04-29	Africa|hCoV-19/Gambia/NPHL-038/2020|EPI ISL 561205|B.1.1|Gambia|2020	0.0005436286	Africa
Africa|hCoV-19/DRC/445/2020|EPI ISL 420848|B.1|Democratic Republic of the Congo|2020-03	Africa|hCoV-19/Gambia/NPHL-038/2020|EPI ISL 561205|B.1.1|Gambia|2020	0.0003846823	Africa
Africa|hCoV-19/DRC/4501/2020|EPI ISL 513591|B.1.5|Democratic Republic of the Congo|2020-05-30	Africa|hCoV-19/Gambia/NPHL-038/2020|EPI ISL 561205|B.1.1|Gambia|2020	0.0004174619	Africa
Africa|hCoV-19/DRC/4516/2020|EPI ISL 487192|B.1.1.275|Democratic Republic of the Congo|2020-04-28	Africa|hCoV-19/Gambia/NPHL-038/2020|EPI ISL 561205|B.1.1|Gambia|2020	0.0003058824	Africa
Africa|hCoV-19/DRC/4524/2020|EPI ISL 513597|A|Democratic Republic of the Congo|2020-04-30	Africa|hCoV-19/Gambia/NPHL-038/2020|EPI ISL 561205|B.1.1|Gambia|2020	0.0007127159	Africa
Africa|hCoV-19/DRC/4541/2020|EPI ISL 513598|B.1|Democratic Republic of the Congo|2020-04-30	Africa|hCoV-19/Gambia/NPHL-038/2020|EPI ISL 561205|B.1.1|Gambia|2020	0.0005379487	Africa
Africa|hCoV-19/DRC/4551/2020|EPI ISL 513599|B.1.178|Democratic Republic of the Congo|2020-04-30	Africa|hCoV-19/Gambia/NPHL-038/2020|EPI ISL 561205|B.1.1|Gambia|2020	0.0005487868	Africa
Africa|hCoV-19/DRC/4561/2020|EPI ISL 513600|B.1|Democratic Republic of the Congo|2020-04-30	Africa|hCoV-19/Gambia/NPHL-038/2020|EPI ISL 561205|B.1.1|Gambia|2020	0.0005042287	Africa
Africa|hCoV-19/DRC/4562/2020|EPI ISL 513601|B.1.214|Democratic Republic of the Congo|2020-04-30	Africa|hCoV-19/Gambia/NPHL-038/2020|EPI ISL 561205|B.1.1|Gambia|2020	0.0005042408	Africa
Africa|hCoV-19/DRC/4568/2020|EPI ISL 513602|B.1|Democratic Republic of the Congo|2020-04-30	Africa|hCoV-19/Gambia/NPHL-038/2020|EPI ISL 561205|B.1.1|Gambia|2020	0.0005095550	Africa
Africa|hCoV-19/DRC/4578/2020|EPI ISL 513603|B.1|Democratic Republic of the Congo|2020-04-30	Africa|hCoV-19/Gambia/NPHL-038/2020|EPI ISL 561205|B.1.1|Gambia|2020	0.0005128119	Africa
Africa|hCoV-19/DRC/4613/2020|EPI ISL 513604|B.1.214|Democratic Republic of the Congo|2020-04-30	Africa|hCoV-19/Gambia/NPHL-038/2020|EPI ISL 561205|B.1.1|Gambia|2020	0.0005087549	Africa
Africa|hCoV-19/DRC/4614/2020|EPI ISL 513605|B.1|Democratic Republic of the Congo|2020-04-30	Africa|hCoV-19/Gambia/NPHL-038/2020|EPI ISL 561205|B.1.1|Gambia|2020	0.0006387971	Africa
Africa|hCoV-19/DRC/4631/2020|EPI ISL 513606|B.1.5|Democratic Republic of the Congo|2020-04-30	Africa|hCoV-19/Gambia/NPHL-038/2020|EPI ISL 561205|B.1.1|Gambia|2020	0.0006388402	Africa
Africa|hCoV-19/DRC/4633/2020|EPI ISL 513607|B.1.128|Democratic Republic of the Congo|2020-04-30	Africa|hCoV-19/Gambia/NPHL-038/2020|EPI ISL 561205|B.1.1|Gambia|2020	0.0006051784	Africa
Africa|hCoV-19/DRC/4642/2020|EPI ISL 513608|B.1.128|Democratic Republic of the Congo|2020-04-30	Africa|hCoV-19/Gambia/NPHL-038/2020|EPI ISL 561205|B.1.1|Gambia|2020	0.0006051520	Africa
Africa|hCoV-19/DRC/4647/2020|EPI ISL 513609|B.1.128|Democratic Republic of the Congo|2020-04-30	Africa|hCoV-19/Gambia/NPHL-038/2020|EPI ISL 561205|B.1.1|Gambia|2020	0.0005715209	Africa
Africa|hCoV-19/DRC/4653/2020|EPI ISL 513610|B.1.128|Democratic Republic of the Congo|2020-04-30	Africa|hCoV-19/Gambia/NPHL-038/2020|EPI ISL 561205|B.1.1|Gambia|2020	0.0006052131	Africa
Africa|hCoV-19/DRC/4681/2020|EPI ISL 514116|B.1.128|Democratic Republic of the Congo|2020-04-30	Africa|hCoV-19/Gambia/NPHL-038/2020|EPI ISL 561205|B.1.1|Gambia|2020	0.0005175528	Africa
Africa|hCoV-19/DRC/4683/2020|EPI ISL 514105|B.1.5|Democratic Republic of the Congo|2020-04-30	Africa|hCoV-19/Gambia/NPHL-038/2020|EPI ISL 561205|B.1.1|Gambia|2020	0.0005505674	Africa
Africa|hCoV-19/DRC/4685/2020|EPI ISL 514106|B.1.128|Democratic Republic of the Congo|2020-04-30	Africa|hCoV-19/Gambia/NPHL-038/2020|EPI ISL 561205|B.1.1|Gambia|2020	0.0006129962	Africa
Africa|hCoV-19/DRC/4690/2020|EPI ISL 514117|B.1.128|Democratic Republic of the Congo|2020-04-30	Africa|hCoV-19/Gambia/NPHL-038/2020|EPI ISL 561205|B.1.1|Gambia|2020	0.0005797840	Africa
Africa|hCoV-19/DRC/4693/2020|EPI ISL 514118|B.1.128|Democratic Republic of the Congo|2020-04-30	Africa|hCoV-19/Gambia/NPHL-038/2020|EPI ISL 561205|B.1.1|Gambia|2020	0.0005786002	Africa
Africa|hCoV-19/DRC/4694/2020|EPI ISL 514107|B.1.128|Democratic Republic of the Congo|2020-04-30	Africa|hCoV-19/Gambia/NPHL-038/2020|EPI ISL 561205|B.1.1|Gambia|2020	0.0005509845	Africa
Africa|hCoV-19/DRC/4720/2020|EPI ISL 514108|B.1.84|Democratic Republic of the Congo|2020-05-01	Africa|hCoV-19/Gambia/NPHL-038/2020|EPI ISL 561205|B.1.1|Gambia|2020	0.0005085186	Africa
Africa|hCoV-19/DRC/4785/2020|EPI ISL 514119|B.1.84|Democratic Republic of the Congo|2020-05-01	Africa|hCoV-19/Gambia/NPHL-038/2020|EPI ISL 561205|B.1.1|Gambia|2020	0.0005786083	Africa
Africa|hCoV-19/DRC/5019/2020|EPI ISL 496511|B.1|Democratic Republic of the Congo|2020-05-02	Africa|hCoV-19/Gambia/NPHL-038/2020|EPI ISL 561205|B.1.1|Gambia|2020	0.0005328142	Africa
Africa|hCoV-19/DRC/5094/2020|EPI ISL 496491|B.1.84|Democratic Republic of the Congo|2020-05-02	Africa|hCoV-19/Gambia/NPHL-038/2020|EPI ISL 561205|B.1.1|Gambia|2020	0.0004822593	Africa
Africa|hCoV-19/DRC/5186/2020|EPI ISL 496512|B.1|Democratic Republic of the Congo|2020-05-03	Africa|hCoV-19/Gambia/NPHL-038/2020|EPI ISL 561205|B.1.1|Gambia|2020	0.0005516031	Africa
Africa|hCoV-19/DRC/5187/2020|EPI ISL 513619|B.1|Democratic Republic of the Congo|2020-05-03	Africa|hCoV-19/Gambia/NPHL-038/2020|EPI ISL 561205|B.1.1|Gambia|2020	0.0005446942	Africa
Africa|hCoV-19/DRC/5205/2020|EPI ISL 487365|B.1.1.275|Democratic Republic of the Congo|2020-05-01	Africa|hCoV-19/Gambia/NPHL-038/2020|EPI ISL 561205|B.1.1|Gambia|2020	0.0003108931	Africa
Africa|hCoV-19/DRC/521/2020|EPI ISL 420854|B.1.5|Democratic Republic of the Congo|2020-03-25	Africa|hCoV-19/Gambia/NPHL-038/2020|EPI ISL 561205|B.1.1|Gambia|2020	0.0003719089	Africa
Africa|hCoV-19/DRC/5210/2020|EPI ISL 487369|B.1.1.275|Democratic Republic of the Congo|2020-05-01	Africa|hCoV-19/Gambia/NPHL-038/2020|EPI ISL 561205|B.1.1|Gambia|2020	0.0003098200	Africa
Africa|hCoV-19/DRC/523/2020|EPI ISL 420849|B.1.1.1|Democratic Republic of the Congo|2020-03-28	Africa|hCoV-19/Gambia/NPHL-038/2020|EPI ISL 561205|B.1.1|Gambia|2020	0.0003707810	Africa
Africa|hCoV-19/DRC/5240/2020|EPI ISL 496492|B.1|Democratic Republic of the Congo|2020-05-03	Africa|hCoV-19/Gambia/NPHL-038/2020|EPI ISL 561205|B.1.1|Gambia|2020	0.0004434035	Africa
Africa|hCoV-19/DRC/5377/2020|EPI ISL 496513|B.1|Democratic Republic of the Congo|2020-05-04	Africa|hCoV-19/Gambia/NPHL-038/2020|EPI ISL 561205|B.1.1|Gambia|2020	0.0005116229	Africa
Africa|hCoV-19/DRC/5538/2020|EPI ISL 514120|B.1|Democratic Republic of the Congo|2020-05-05	Africa|hCoV-19/Gambia/NPHL-038/2020|EPI ISL 561205|B.1.1|Gambia|2020	0.0004549618	Africa
Africa|hCoV-19/DRC/5651/2020|EPI ISL 496493|B.1.1.1|Democratic Republic of the Congo|2020-05-06	Africa|hCoV-19/Gambia/NPHL-038/2020|EPI ISL 561205|B.1.1|Gambia|2020	0.0003826314	Africa
Africa|hCoV-19/DRC/5705/2020|EPI ISL 496494|B.1.84|Democratic Republic of the Congo|2020-05-06	Africa|hCoV-19/Gambia/NPHL-038/2020|EPI ISL 561205|B.1.1|Gambia|2020	0.0004604021	Africa
Africa|hCoV-19/DRC/5735/2020|EPI ISL 496495|B.1.214|Democratic Republic of the Congo|2020-05-06	Africa|hCoV-19/Gambia/NPHL-038/2020|EPI ISL 561205|B.1.1|Gambia|2020	0.0004552391	Africa
Africa|hCoV-19/DRC/5815/2020|EPI ISL 495629|B.1.214|Democratic Republic of the Congo|2020-05-06	Africa|hCoV-19/Gambia/NPHL-038/2020|EPI ISL 561205|B.1.1|Gambia|2020	0.0005256164	Africa
Africa|hCoV-19/DRC/5907/2020|EPI ISL 496496|B.1.84|Democratic Republic of the Congo|2020-05-07	Africa|hCoV-19/Gambia/NPHL-038/2020|EPI ISL 561205|B.1.1|Gambia|2020	0.0005666387	Africa
Africa|hCoV-19/DRC/5913/2020|EPI ISL 496497|B.1|Democratic Republic of the Congo|2020-05-07	Africa|hCoV-19/Gambia/NPHL-038/2020|EPI ISL 561205|B.1.1|Gambia|2020	0.0005857415	Africa
Africa|hCoV-19/DRC/5927/2020|EPI ISL 496498|B.1.9|Democratic Republic of the Congo|2020-05-07	Africa|hCoV-19/Gambia/NPHL-038/2020|EPI ISL 561205|B.1.1|Gambia|2020	0.0007584808	Africa
Africa|hCoV-19/DRC/5957/2020|EPI ISL 496499|B.1.5|Democratic Republic of the Congo|2020-05-07	Africa|hCoV-19/Gambia/NPHL-038/2020|EPI ISL 561205|B.1.1|Gambia|2020	0.0004083818	Africa
Africa|hCoV-19/DRC/5964/2020|EPI ISL 496500|B.1.178|Democratic Republic of the Congo|2020-05-07	Africa|hCoV-19/Gambia/NPHL-038/2020|EPI ISL 561205|B.1.1|Gambia|2020	0.0003934510	Africa
Africa|hCoV-19/DRC/5996/2020|EPI ISL 496514|B.1.84|Democratic Republic of the Congo|2020-05-08	Africa|hCoV-19/Gambia/NPHL-038/2020|EPI ISL 561205|B.1.1|Gambia|2020	0.0005170018	Africa
Africa|hCoV-19/DRC/6026/2020|EPI ISL 513622|B.1.1.1|Democratic Republic of the Congo|2020-05-08	Africa|hCoV-19/Gambia/NPHL-038/2020|EPI ISL 561205|B.1.1|Gambia|2020	0.0004835903	Africa
Africa|hCoV-19/DRC/6143/2020|EPI ISL 496515|B.1|Democratic Republic of the Congo|2020-05-08	Africa|hCoV-19/Gambia/NPHL-038/2020|EPI ISL 561205|B.1.1|Gambia|2020	0.0004524226	Africa
Africa|hCoV-19/DRC/6151/2020|EPI ISL 513620|B.1.214|Democratic Republic of the Congo|2020-05-08	Africa|hCoV-19/Gambia/NPHL-038/2020|EPI ISL 561205|B.1.1|Gambia|2020	0.0005476037	Africa
Africa|hCoV-19/DRC/6163/2020|EPI ISL 513623|B.1.214|Democratic Republic of the Congo|2020-05-08	Africa|hCoV-19/Gambia/NPHL-038/2020|EPI ISL 561205|B.1.1|Gambia|2020	0.0005540885	Africa
Africa|hCoV-19/DRC/6203/2020|EPI ISL 514109|B.1|Democratic Republic of the Congo|2020-05-09	Africa|hCoV-19/Gambia/NPHL-038/2020|EPI ISL 561205|B.1.1|Gambia|2020	0.0006487257	Africa
Africa|hCoV-19/DRC/6209/2020|EPI ISL 514110|B.1.84|Democratic Republic of the Congo|2020-05-09	Africa|hCoV-19/Gambia/NPHL-038/2020|EPI ISL 561205|B.1.1|Gambia|2020	0.0004771746	Africa
Africa|hCoV-19/DRC/6227/2020|EPI ISL 514121|B.1.84|Democratic Republic of the Congo|2020-05-09	Africa|hCoV-19/Gambia/NPHL-038/2020|EPI ISL 561205|B.1.1|Gambia|2020	0.0004778097	Africa
Africa|hCoV-19/DRC/6313/2020|EPI ISL 496516|B.1.84|Democratic Republic of the Congo|2020-05-09	Africa|hCoV-19/Gambia/NPHL-038/2020|EPI ISL 561205|B.1.1|Gambia|2020	0.0005695285	Africa
Africa|hCoV-19/DRC/6338/2020|EPI ISL 495630|B.1|Democratic Republic of the Congo|2020-05-09	Africa|hCoV-19/Gambia/NPHL-038/2020|EPI ISL 561205|B.1.1|Gambia|2020	0.0004925890	Africa
Africa|hCoV-19/DRC/6341/2020|EPI ISL 495631|B.1|Democratic Republic of the Congo|2020-05-09	Africa|hCoV-19/Gambia/NPHL-038/2020|EPI ISL 561205|B.1.1|Gambia|2020	0.0006025997	Africa
Africa|hCoV-19/DRC/6342/2020|EPI ISL 495632|B.1|Democratic Republic of the Congo|2020-05-09	Africa|hCoV-19/Gambia/NPHL-038/2020|EPI ISL 561205|B.1.1|Gambia|2020	0.0005568588	Africa
Africa|hCoV-19/DRC/6361/2020|EPI ISL 495633|B.1|Democratic Republic of the Congo|2020-05-09	Africa|hCoV-19/Gambia/NPHL-038/2020|EPI ISL 561205|B.1.1|Gambia|2020	0.0004619608	Africa
Africa|hCoV-19/DRC/6380/2020|EPI ISL 513611|B.1.1.275|Democratic Republic of the Congo|2020-05-04	Africa|hCoV-19/Gambia/NPHL-038/2020|EPI ISL 561205|B.1.1|Gambia|2020	0.0003113770	Africa
Africa|hCoV-19/DRC/6384/2020|EPI ISL 513612|B.1.1.275|Democratic Republic of the Congo|2020-05-07	Africa|hCoV-19/Gambia/NPHL-038/2020|EPI ISL 561205|B.1.1|Gambia|2020	0.0002764459	Africa
Africa|hCoV-19/DRC/6386/2020|EPI ISL 513613|B.1.1.275|Democratic Republic of the Congo|2020-05-07	Africa|hCoV-19/Gambia/NPHL-038/2020|EPI ISL 561205|B.1.1|Gambia|2020	0.0003052912	Africa
Africa|hCoV-19/DRC/6389/2020|EPI ISL 513614|B.1.84|Democratic Republic of the Congo|2020-05-07	Africa|hCoV-19/Gambia/NPHL-038/2020|EPI ISL 561205|B.1.1|Gambia|2020	0.0005508271	Africa
Africa|hCoV-19/DRC/6390/2020|EPI ISL 513615|B.1.1.275|Democratic Republic of the Congo|2020-05-04	Africa|hCoV-19/Gambia/NPHL-038/2020|EPI ISL 561205|B.1.1|Gambia|2020	0.0004076385	Africa
Africa|hCoV-19/DRC/6392/2020|EPI ISL 513616|B.1|Democratic Republic of the Congo|2020-05-04	Africa|hCoV-19/Gambia/NPHL-038/2020|EPI ISL 561205|B.1.1|Gambia|2020	0.0003393228	Africa
Africa|hCoV-19/DRC/6395/2020|EPI ISL 513617|B.1.1.275|Democratic Republic of the Congo|2020-05-07	Africa|hCoV-19/Gambia/NPHL-038/2020|EPI ISL 561205|B.1.1|Gambia|2020	0.0004369895	Africa
Africa|hCoV-19/DRC/6398/2020|EPI ISL 513618|B.1.1.275|Democratic Republic of the Congo|2020-05-07	Africa|hCoV-19/Gambia/NPHL-038/2020|EPI ISL 561205|B.1.1|Gambia|2020	0.0003360961	Africa
Africa|hCoV-19/DRC/6724/2020|EPI ISL 495634|B.1|Democratic Republic of the Congo|2020-05-11	Africa|hCoV-19/Gambia/NPHL-038/2020|EPI ISL 561205|B.1.1|Gambia|2020	0.0004771681	Africa
Africa|hCoV-19/DRC/6743/2020|EPI ISL 495635|B.1.149|Democratic Republic of the Congo|2020-05-11	Africa|hCoV-19/Gambia/NPHL-038/2020|EPI ISL 561205|B.1.1|Gambia|2020	0.0004595980	Africa
Africa|hCoV-19/DRC/6783/2020|EPI ISL 496501|B.1.149|Democratic Republic of the Congo|2020-05-11	Africa|hCoV-19/Gambia/NPHL-038/2020|EPI ISL 561205|B.1.1|Gambia|2020	0.0004919833	Africa
Africa|hCoV-19/DRC/6784/2020|EPI ISL 495636|B.1|Democratic Republic of the Congo|2020-05-11	Africa|hCoV-19/Gambia/NPHL-038/2020|EPI ISL 561205|B.1.1|Gambia|2020	0.0004423082	Africa
Africa|hCoV-19/DRC/6786/2020|EPI ISL 495637|B.1.178|Democratic Republic of the Congo|2020-05-11	Africa|hCoV-19/Gambia/NPHL-038/2020|EPI ISL 561205|B.1.1|Gambia|2020	0.0005457534	Africa
Africa|hCoV-19/DRC/6791/2020|EPI ISL 495638|B.1.178|Democratic Republic of the Congo|2020-05-11	Africa|hCoV-19/Gambia/NPHL-038/2020|EPI ISL 561205|B.1.1|Gambia|2020	0.0005135597	Africa
Africa|hCoV-19/DRC/6792/2020|EPI ISL 495639|B.1|Democratic Republic of the Congo|2020-05-11	Africa|hCoV-19/Gambia/NPHL-038/2020|EPI ISL 561205|B.1.1|Gambia|2020	0.0004634215	Africa
Africa|hCoV-19/DRC/6801/2020|EPI ISL 514111|B.1|Democratic Republic of the Congo|2020-05-11	Africa|hCoV-19/Gambia/NPHL-038/2020|EPI ISL 561205|B.1.1|Gambia|2020	0.0006535761	Africa
Africa|hCoV-19/DRC/6853/2020|EPI ISL 496502|B.1.214|Democratic Republic of the Congo|2020-05-11	Africa|hCoV-19/Gambia/NPHL-038/2020|EPI ISL 561205|B.1.1|Gambia|2020	0.0004500548	Africa
Africa|hCoV-19/DRC/6854/2020|EPI ISL 496503|B.1|Democratic Republic of the Congo|2020-05-11	Africa|hCoV-19/Gambia/NPHL-038/2020|EPI ISL 561205|B.1.1|Gambia|2020	0.0006345857	Africa
Africa|hCoV-19/DRC/6875/2020|EPI ISL 496504|B.1|Democratic Republic of the Congo|2020-05-11	Africa|hCoV-19/Gambia/NPHL-038/2020|EPI ISL 561205|B.1.1|Gambia|2020	0.0004771909	Africa
Africa|hCoV-19/DRC/7042/2020|EPI ISL 513592|B.1.214|Democratic Republic of the Congo|2020-05-12	Africa|hCoV-19/Gambia/NPHL-038/2020|EPI ISL 561205|B.1.1|Gambia|2020	0.0005098911	Africa
Africa|hCoV-19/DRC/7061/2020|EPI ISL 513593|B.1|Democratic Republic of the Congo|2020-05-12	Africa|hCoV-19/Gambia/NPHL-038/2020|EPI ISL 561205|B.1.1|Gambia|2020	0.0004227367	Africa
Africa|hCoV-19/DRC/7140/2020|EPI ISL 513594|B.1.214|Democratic Republic of the Congo|2020-05-12	Africa|hCoV-19/Gambia/NPHL-038/2020|EPI ISL 561205|B.1.1|Gambia|2020	0.0005874556	Africa
Africa|hCoV-19/DRC/7200/2020|EPI ISL 514112|B.1|Democratic Republic of the Congo|2020-05-13	Africa|hCoV-19/Gambia/NPHL-038/2020|EPI ISL 561205|B.1.1|Gambia|2020	0.0006104375	Africa
Africa|hCoV-19/DRC/7211/2020|EPI ISL 514122|B.1.149|Democratic Republic of the Congo|2020-05-13	Africa|hCoV-19/Gambia/NPHL-038/2020|EPI ISL 561205|B.1.1|Gambia|2020	0.0005786651	Africa
Africa|hCoV-19/DRC/7248/2020|EPI ISL 514123|B.1|Democratic Republic of the Congo|2020-05-13	Africa|hCoV-19/Gambia/NPHL-038/2020|EPI ISL 561205|B.1.1|Gambia|2020	0.0004523815	Africa
Africa|hCoV-19/DRC/7255/2020|EPI ISL 514124|B.1.149|Democratic Republic of the Congo|2020-05-13	Africa|hCoV-19/Gambia/NPHL-038/2020|EPI ISL 561205|B.1.1|Gambia|2020	0.0006178805	Africa
Africa|hCoV-19/DRC/73/2020|EPI ISL 417941|B.1.178|Democratic Republic of the Congo|2020-03-18	Africa|hCoV-19/Gambia/NPHL-038/2020|EPI ISL 561205|B.1.1|Gambia|2020	0.0004077216	Africa
Africa|hCoV-19/DRC/7386/2020|EPI ISL 513595|B.1.5|Democratic Republic of the Congo|2020-05-14	Africa|hCoV-19/Gambia/NPHL-038/2020|EPI ISL 561205|B.1.1|Gambia|2020	0.0003849918	Africa
Africa|hCoV-19/DRC/7430/2020|EPI ISL 496517|B.1.1.1|Democratic Republic of the Congo|2020-05-14	Africa|hCoV-19/Gambia/NPHL-038/2020|EPI ISL 561205|B.1.1|Gambia|2020	0.0005737060	Africa
Africa|hCoV-19/DRC/7434/2020|EPI ISL 513621|B.1.1.1|Democratic Republic of the Congo|2020-05-14	Africa|hCoV-19/Gambia/NPHL-038/2020|EPI ISL 561205|B.1.1|Gambia|2020	0.0005923940	Africa
Africa|hCoV-19/DRC/7471/2020|EPI ISL 513596|B.1.214|Democratic Republic of the Congo|2020-05-14	Africa|hCoV-19/Gambia/NPHL-038/2020|EPI ISL 561205|B.1.1|Gambia|2020	0.0005134368	Africa
Africa|hCoV-19/DRC/7488/2020|EPI ISL 514113|B.1.1|Democratic Republic of the Congo|2020-05-14	Africa|hCoV-19/Gambia/NPHL-038/2020|EPI ISL 561205|B.1.1|Gambia|2020	0.0002725383	Africa
Africa|hCoV-19/DRC/7713/2020|EPI ISL 495640|B.1|Democratic Republic of the Congo|2020-05-14	Africa|hCoV-19/Gambia/NPHL-038/2020|EPI ISL 561205|B.1.1|Gambia|2020	0.0006637938	Africa
Africa|hCoV-19/DRC/7864/2020|EPI ISL 496505|B.1.214|Democratic Republic of the Congo|2020-05-15	Africa|hCoV-19/Gambia/NPHL-038/2020|EPI ISL 561205|B.1.1|Gambia|2020	0.0005554032	Africa
Africa|hCoV-19/DRC/7920/2020|EPI ISL 495641|B.1|Democratic Republic of the Congo|2020-05-15	Africa|hCoV-19/Gambia/NPHL-038/2020|EPI ISL 561205|B.1.1|Gambia|2020	0.0006141228	Africa
Africa|hCoV-19/DRC/80/2020|EPI ISL 417942|B.1.178|Democratic Republic of the Congo|2020-03-18	Africa|hCoV-19/Gambia/NPHL-038/2020|EPI ISL 561205|B.1.1|Gambia|2020	0.0004051206	Africa
Africa|hCoV-19/DRC/8018/2020|EPI ISL 514125|B.1.5|Democratic Republic of the Congo|2020-05-15	Africa|hCoV-19/Gambia/NPHL-038/2020|EPI ISL 561205|B.1.1|Gambia|2020	0.0005649186	Africa
Africa|hCoV-19/DRC/81/2020|EPI ISL 417944|B.1.9|Democratic Republic of the Congo|2020-03-18	Africa|hCoV-19/Gambia/NPHL-038/2020|EPI ISL 561205|B.1.1|Gambia|2020	0.0005080311	Africa
Africa|hCoV-19/DRC/82/2020|EPI ISL 417946|B.1.5|Democratic Republic of the Congo|2020-03-18	Africa|hCoV-19/Gambia/NPHL-038/2020|EPI ISL 561205|B.1.1|Gambia|2020	0.0003697221	Africa
Africa|hCoV-19/DRC/94/2020|EPI ISL 417947|B.1|Democratic Republic of the Congo|2020-03-19	Africa|hCoV-19/Gambia/NPHL-038/2020|EPI ISL 561205|B.1.1|Gambia|2020	0.0004035214	Africa
Africa|hCoV-19/DRC/998/2020|EPI ISL 429254|B.1|Democratic Republic of the Congo|2020-04-03	Africa|hCoV-19/Gambia/NPHL-038/2020|EPI ISL 561205|B.1.1|Gambia|2020	0.0004607820	Africa
Africa|hCoV-19/DRC/KN-0038/2020|EPI ISL 417434|B.1.128|Democratic Republic of the Congo|2020-03-14	Africa|hCoV-19/Gambia/NPHL-038/2020|EPI ISL 561205|B.1.1|Gambia|2020	0.0004587617	Africa
Africa|hCoV-19/DRC/KN-0054/2020|EPI ISL 417437|B.1.178|Democratic Republic of the Congo|2020-03-17	Africa|hCoV-19/Gambia/NPHL-038/2020|EPI ISL 561205|B.1.1|Gambia|2020	0.0004374908	Africa
Africa|hCoV-19/DRC/KN-0058/2020|EPI ISL 417438|B.1|Democratic Republic of the Congo|2020-03-17	Africa|hCoV-19/Gambia/NPHL-038/2020|EPI ISL 561205|B.1.1|Gambia|2020	0.0004070247	Africa
Africa|hCoV-19/DRC/KN-0060/2020|EPI ISL 417440|B.1|Democratic Republic of the Congo|2020-03-17	Africa|hCoV-19/Gambia/NPHL-038/2020|EPI ISL 561205|B.1.1|Gambia|2020	0.0004378386	Africa
Africa|hCoV-19/DRC/KN-0070/2020|EPI ISL 417441|B.1.178|Democratic Republic of the Congo|2020-03-17	Africa|hCoV-19/Gambia/NPHL-038/2020|EPI ISL 561205|B.1.1|Gambia|2020	0.0004131246	Africa
Africa|hCoV-19/DRC/KN-0072/2020|EPI ISL 417442|B.1.178|Democratic Republic of the Congo|2020-03-18	Africa|hCoV-19/Gambia/NPHL-038/2020|EPI ISL 561205|B.1.1|Gambia|2020	0.0004054215	Africa
Africa|hCoV-19/DRC/KN-13/2020|EPI ISL 414647|B.1|Democratic Republic of the Congo|2020-03-09	Africa|hCoV-19/Gambia/NPHL-038/2020|EPI ISL 561205|B.1.1|Gambia|2020	0.0003817061	Africa
Africa|hCoV-19/Egypt/Army-MCL001/2020|EPI ISL 510526|B.1|Egypt|2020-06-01	Africa|hCoV-19/Gambia/NPHL-038/2020|EPI ISL 561205|B.1.1|Gambia|2020	0.0005378910	Africa
Africa|hCoV-19/Egypt/C-CU001a-S1/2020|EPI ISL 529031|B.1.255|Egypt|2020-05-19	Africa|hCoV-19/Gambia/NPHL-038/2020|EPI ISL 561205|B.1.1|Gambia|2020	0.0005716382	Africa
Africa|hCoV-19/Egypt/C-CU002b-S3/2020|EPI ISL 529032|B.1.1.1|Egypt|2020-06-19	Africa|hCoV-19/Gambia/NPHL-038/2020|EPI ISL 561205|B.1.1|Gambia|2020	0.0006051235	Africa
Africa|hCoV-19/Egypt/C-VSVRI-SERVAC/2020|EPI ISL 528386|B.1.255|Egypt|2020-08-22	Africa|hCoV-19/Gambia/NPHL-038/2020|EPI ISL 561205|B.1.1|Gambia|2020	0.0004033994	Africa
Africa|hCoV-19/Egypt/CUNCI-7I028/2020|EPI ISL 524426|B.1.255|Egypt|2020-07-19	Africa|hCoV-19/Gambia/NPHL-038/2020|EPI ISL 561205|B.1.1|Gambia|2020	0.0004033994	Africa
Africa|hCoV-19/Egypt/CUNCI-HGC002/2020|EPI ISL 468045|B.1|Egypt|2020-05-02	Africa|hCoV-19/Gambia/NPHL-038/2020|EPI ISL 561205|B.1.1|Gambia|2020	0.0004037617	Africa
Africa|hCoV-19/Egypt/CUNCI-HGC004/2020|EPI ISL 468048|B.1|Egypt|2020-05-02	Africa|hCoV-19/Gambia/NPHL-038/2020|EPI ISL 561205|B.1.1|Gambia|2020	0.0004036531	Africa
Africa|hCoV-19/Egypt/CUNCI-HGC005/2020|EPI ISL 468052|B.1|Egypt|2020-05-02	Africa|hCoV-19/Gambia/NPHL-038/2020|EPI ISL 561205|B.1.1|Gambia|2020	0.0004709729	Africa
Africa|hCoV-19/Egypt/CUNCI-HGC006/2020|EPI ISL 468050|B.1|Egypt|2020-05-02	Africa|hCoV-19/Gambia/NPHL-038/2020|EPI ISL 561205|B.1.1|Gambia|2020	0.0004708843	Africa
Africa|hCoV-19/Egypt/CUNCI-HGC007-2/2020|EPI ISL 468054|B.1|Egypt|2020-05-02	Africa|hCoV-19/Gambia/NPHL-038/2020|EPI ISL 561205|B.1.1|Gambia|2020	0.0005044392	Africa
Africa|hCoV-19/Egypt/CUNCI-HGC007/2020|EPI ISL 468046|B.1|Egypt|2020-05-02	Africa|hCoV-19/Gambia/NPHL-038/2020|EPI ISL 561205|B.1.1|Gambia|2020	0.0004709635	Africa
Africa|hCoV-19/Egypt/CUNCI-HGC008/2020|EPI ISL 468044|B.1|Egypt|2020-05-02	Africa|hCoV-19/Gambia/NPHL-038/2020|EPI ISL 561205|B.1.1|Gambia|2020	0.0004709793	Africa
Africa|hCoV-19/Egypt/CUNCI-HGC009/2020|EPI ISL 468053|B.1|Egypt|2020-05-02	Africa|hCoV-19/Gambia/NPHL-038/2020|EPI ISL 561205|B.1.1|Gambia|2020	0.0004038161	Africa
Africa|hCoV-19/Egypt/CUNCI-HGC010/2020|EPI ISL 468055|B.1.247|Egypt|2020-05-02	Africa|hCoV-19/Gambia/NPHL-038/2020|EPI ISL 561205|B.1.1|Gambia|2020	0.0006392269	Africa
Africa|hCoV-19/Egypt/CUNCI-HGC011/2020|EPI ISL 468059|B.1|Egypt|2020-05-02	Africa|hCoV-19/Gambia/NPHL-038/2020|EPI ISL 561205|B.1.1|Gambia|2020	0.0004710063	Africa
Africa|hCoV-19/Egypt/CUNCI-HGC012/2020|EPI ISL 468051|B.1.255|Egypt|2020-05-02	Africa|hCoV-19/Gambia/NPHL-038/2020|EPI ISL 561205|B.1.1|Gambia|2020	0.0006055938	Africa
Africa|hCoV-19/Egypt/CUNCI-HGC013/2020|EPI ISL 468047|B.1.201|Egypt|2020-05-02	Africa|hCoV-19/Gambia/NPHL-038/2020|EPI ISL 561205|B.1.1|Gambia|2020	0.0005382892	Africa
Africa|hCoV-19/Egypt/CUNCI-HGC014/2020|EPI ISL 468060|B.1.5|Egypt|2020-05-02	Africa|hCoV-19/Gambia/NPHL-038/2020|EPI ISL 561205|B.1.1|Gambia|2020	0.0003364206	Africa
Africa|hCoV-19/Egypt/CUNCI-HGC015/2020|EPI ISL 468056|B.1|Egypt|2020-05-02	Africa|hCoV-19/Gambia/NPHL-038/2020|EPI ISL 561205|B.1.1|Gambia|2020	0.0003364092	Africa
Africa|hCoV-19/Egypt/CUNCI-HGC016/2020|EPI ISL 468058|B.1|Egypt|2020-05-02	Africa|hCoV-19/Gambia/NPHL-038/2020|EPI ISL 561205|B.1.1|Gambia|2020	0.0004718999	Africa
Africa|hCoV-19/Egypt/CUNCI-HGC021/2020|EPI ISL 468061|B.1|Egypt|2020-05-02	Africa|hCoV-19/Gambia/NPHL-038/2020|EPI ISL 561205|B.1.1|Gambia|2020	0.0004716662	Africa
Africa|hCoV-19/Egypt/CUNCI-HGC023/2020|EPI ISL 468057|B.1.5|Egypt|2020-05-02	Africa|hCoV-19/Gambia/NPHL-038/2020|EPI ISL 561205|B.1.1|Gambia|2020	0.0003701037	Africa
Africa|hCoV-19/Egypt/CUNCI-HGC028/2020|EPI ISL 468062|B.1|Egypt|2020-05-02	Africa|hCoV-19/Gambia/NPHL-038/2020|EPI ISL 561205|B.1.1|Gambia|2020	0.0005392323	Africa
Africa|hCoV-19/Egypt/CUNCI-HGC3I011/2020|EPI ISL 479697|B.1|Egypt|2020-06-02	Africa|hCoV-19/Gambia/NPHL-038/2020|EPI ISL 561205|B.1.1|Gambia|2020	0.0004706579	Africa
Africa|hCoV-19/Egypt/CUNCI-HGC3I012/2020|EPI ISL 479693|B.1.255|Egypt|2020-06-02	Africa|hCoV-19/Gambia/NPHL-038/2020|EPI ISL 561205|B.1.1|Gambia|2020	0.0006051460	Africa
Africa|hCoV-19/Egypt/CUNCI-HGC3I013/2020|EPI ISL 479694|B.1.201|Egypt|2020-06-02	Africa|hCoV-19/Gambia/NPHL-038/2020|EPI ISL 561205|B.1.1|Gambia|2020	0.0005378912	Africa
Africa|hCoV-19/Egypt/CUNCI-HGC3I014/2020|EPI ISL 479696|B.1.5|Egypt|2020-06-02	Africa|hCoV-19/Gambia/NPHL-038/2020|EPI ISL 561205|B.1.1|Gambia|2020	0.0003361605	Africa
Africa|hCoV-19/Egypt/CUNCI-HGC3I02/2020|EPI ISL 479686|B.1|Egypt|2020-06-02	Africa|hCoV-19/Gambia/NPHL-038/2020|EPI ISL 561205|B.1.1|Gambia|2020	0.0004370542	Africa
Africa|hCoV-19/Egypt/CUNCI-HGC3I023/2020|EPI ISL 479695|B.1.5|Egypt|2020-06-02	Africa|hCoV-19/Gambia/NPHL-038/2020|EPI ISL 561205|B.1.1|Gambia|2020	0.0003698301	Africa
Africa|hCoV-19/Egypt/CUNCI-HGC3I025/2020|EPI ISL 479691|B.1|Egypt|2020-06-02	Africa|hCoV-19/Gambia/NPHL-038/2020|EPI ISL 561205|B.1.1|Gambia|2020	0.0005043357	Africa
Africa|hCoV-19/Egypt/CUNCI-HGC3I03/2020|EPI ISL 479687|B.1|Egypt|2020-06-02	Africa|hCoV-19/Gambia/NPHL-038/2020|EPI ISL 561205|B.1.1|Gambia|2020	0.0004706153	Africa
Africa|hCoV-19/Egypt/CUNCI-HGC3I05/2020|EPI ISL 479690|B.1|Egypt|2020-06-02	Africa|hCoV-19/Gambia/NPHL-038/2020|EPI ISL 561205|B.1.1|Gambia|2020	0.0004706247	Africa
Africa|hCoV-19/Egypt/CUNCI-HGC3I06/2020|EPI ISL 479688|B.1|Egypt|2020-06-02	Africa|hCoV-19/Gambia/NPHL-038/2020|EPI ISL 561205|B.1.1|Gambia|2020	0.0004706311	Africa
Africa|hCoV-19/Egypt/CUNCI-HGC3I08/2020|EPI ISL 479698|B.1|Egypt|2020-06-02	Africa|hCoV-19/Gambia/NPHL-038/2020|EPI ISL 561205|B.1.1|Gambia|2020	0.0004706311	Africa
Africa|hCoV-19/Egypt/CUNCI-HGC3I09/2020|EPI ISL 479692|B.1|Egypt|2020-06-02	Africa|hCoV-19/Gambia/NPHL-038/2020|EPI ISL 561205|B.1.1|Gambia|2020	0.0004035174	Africa
Africa|hCoV-19/Egypt/CUNCI-HGC4I003/2020|EPI ISL 479699|B.1.1.247|Egypt|2020-06-02	Africa|hCoV-19/Gambia/NPHL-038/2020|EPI ISL 561205|B.1.1|Gambia|2020	0.0004033587	Africa
Africa|hCoV-19/Egypt/CUNCI-HGC4I004/2020|EPI ISL 479700|B.1.1.296|Egypt|2020-06-02	Africa|hCoV-19/Gambia/NPHL-038/2020|EPI ISL 561205|B.1.1|Gambia|2020	0.0003024703	Africa
Africa|hCoV-19/Egypt/CUNCI-HGC4I015/2020|EPI ISL 479728|B.1.1.123|Egypt|2020-06-02	Africa|hCoV-19/Gambia/NPHL-038/2020|EPI ISL 561205|B.1.1|Gambia|2020	0.0003361480	Africa
Africa|hCoV-19/Egypt/CUNCI-HGC4I022/2020|EPI ISL 479705|B.1.1|Egypt|2020-06-02	Africa|hCoV-19/Gambia/NPHL-038/2020|EPI ISL 561205|B.1.1|Gambia|2020	0.0005042730	Africa
Africa|hCoV-19/Egypt/CUNCI-HGC4I023/2020|EPI ISL 479729|B.1.1.247|Egypt|2020-06-02	Africa|hCoV-19/Gambia/NPHL-038/2020|EPI ISL 561205|B.1.1|Gambia|2020	0.0002689293	Africa
Africa|hCoV-19/Egypt/CUNCI-HGC4I025/2020|EPI ISL 479706|B.1.255|Egypt|2020-06-02	Africa|hCoV-19/Gambia/NPHL-038/2020|EPI ISL 561205|B.1.1|Gambia|2020	0.0005378966	Africa
Africa|hCoV-19/Egypt/CUNCI-HGC4I026/2020|EPI ISL 479702|B.1|Egypt|2020-06-02	Africa|hCoV-19/Gambia/NPHL-038/2020|EPI ISL 561205|B.1.1|Gambia|2020	0.0006057222	Africa
Africa|hCoV-19/Egypt/CUNCI-HGC4I029/2020|EPI ISL 479701|B.1.1.1|Egypt|2020-06-02	Africa|hCoV-19/Gambia/NPHL-038/2020|EPI ISL 561205|B.1.1|Gambia|2020	0.0005378966	Africa
Africa|hCoV-19/Egypt/CUNCI-HGC4I030/2020|EPI ISL 479703|B.1|Egypt|2020-06-02	Africa|hCoV-19/Gambia/NPHL-038/2020|EPI ISL 561205|B.1.1|Gambia|2020	0.0005378805	Africa
Africa|hCoV-19/Egypt/CUNCI-HGC4I031/2020|EPI ISL 479707|B.1.1.1|Egypt|2020-06-02	Africa|hCoV-19/Gambia/NPHL-038/2020|EPI ISL 561205|B.1.1|Gambia|2020	0.0006051439	Africa
Africa|hCoV-19/Egypt/CUNCI-HGC4I032/2020|EPI ISL 479709|B.1.1|Egypt|2020-06-02	Africa|hCoV-19/Gambia/NPHL-038/2020|EPI ISL 561205|B.1.1|Gambia|2020	0.0003027347	Africa
Africa|hCoV-19/Egypt/CUNCI-HGC4I033/2020|EPI ISL 479704|B.1|Egypt|2020-06-02	Africa|hCoV-19/Gambia/NPHL-038/2020|EPI ISL 561205|B.1.1|Gambia|2020	0.0004370836	Africa
Africa|hCoV-19/Egypt/CUNCI-HGC4I034/2020|EPI ISL 479708|B.1.255|Egypt|2020-06-02	Africa|hCoV-19/Gambia/NPHL-038/2020|EPI ISL 561205|B.1.1|Gambia|2020	0.0004033587	Africa
Africa|hCoV-19/Egypt/CUNCI-HGC5I001/2020|EPI ISL 479710|B.1.1|Egypt|2020-06-02	Africa|hCoV-19/Gambia/NPHL-038/2020|EPI ISL 561205|B.1.1|Gambia|2020	0.0002017139	Africa
Africa|hCoV-19/Egypt/CUNCI-HGC5I003/2020|EPI ISL 479711|B.1|Egypt|2020-06-02	Africa|hCoV-19/Gambia/NPHL-038/2020|EPI ISL 561205|B.1.1|Gambia|2020	0.0004034034	Africa
Africa|hCoV-19/Egypt/CUNCI-HGC5I010/2020|EPI ISL 479730|B.1.1|Egypt|2020-06-02	Africa|hCoV-19/Gambia/NPHL-038/2020|EPI ISL 561205|B.1.1|Gambia|2020	0.0003026024	Africa
Africa|hCoV-19/Egypt/CUNCI-HGC5I011/2020|EPI ISL 479712|B.1.1|Egypt|2020-06-02	Africa|hCoV-19/Gambia/NPHL-038/2020|EPI ISL 561205|B.1.1|Gambia|2020	0.0002016868	Africa
Africa|hCoV-19/Egypt/CUNCI-HGC5I012/2020|EPI ISL 479713|B.1.1|Egypt|2020-06-02	Africa|hCoV-19/Gambia/NPHL-038/2020|EPI ISL 561205|B.1.1|Gambia|2020	0.0002688660	Africa
Africa|hCoV-19/Egypt/CUNCI-HGC5I014/2020|EPI ISL 479714|B.1.255|Egypt|2020-06-02	Africa|hCoV-19/Gambia/NPHL-038/2020|EPI ISL 561205|B.1.1|Gambia|2020	0.0005379147	Africa
Africa|hCoV-19/Egypt/CUNCI-HGC5I015/2020|EPI ISL 475722|B.1.255|Egypt|2020-05-02	Africa|hCoV-19/Gambia/NPHL-038/2020|EPI ISL 561205|B.1.1|Gambia|2020	0.0006054633	Africa
Africa|hCoV-19/Egypt/CUNCI-HGC5I016/2020|EPI ISL 479731|B.1|Egypt|2020-06-02	Africa|hCoV-19/Gambia/NPHL-038/2020|EPI ISL 561205|B.1.1|Gambia|2020	0.0004370498	Africa
Africa|hCoV-19/Egypt/CUNCI-HGC5I022/2020|EPI ISL 479715|B.1.1|Egypt|2020-06-02	Africa|hCoV-19/Gambia/NPHL-038/2020|EPI ISL 561205|B.1.1|Gambia|2020	0.0003024906	Africa
Africa|hCoV-19/Egypt/CUNCI-HGC5I025/2020|EPI ISL 479716|A|Egypt|2020-06-02	Africa|hCoV-19/Gambia/NPHL-038/2020|EPI ISL 561205|B.1.1|Gambia|2020	0.0003705188	Africa
Africa|hCoV-19/Egypt/CUNCI-HGC5I026/2020|EPI ISL 479735|B.1.5|Egypt|2020-06-02	Africa|hCoV-19/Gambia/NPHL-038/2020|EPI ISL 561205|B.1.1|Gambia|2020	0.0005381551	Africa
Africa|hCoV-19/Egypt/CUNCI-HGC5I029/2020|EPI ISL 479734|B.1|Egypt|2020-06-02	Africa|hCoV-19/Gambia/NPHL-038/2020|EPI ISL 561205|B.1.1|Gambia|2020	0.0004371130	Africa
Africa|hCoV-19/Egypt/CUNCI-HGC5I030/2020|EPI ISL 479721|B.1.5|Egypt|2020-06-02	Africa|hCoV-19/Gambia/NPHL-038/2020|EPI ISL 561205|B.1.1|Gambia|2020	0.0003362057	Africa
Africa|hCoV-19/Egypt/CUNCI-HGC5I033/2020|EPI ISL 479717|B.1.5|Egypt|2020-06-02	Africa|hCoV-19/Gambia/NPHL-038/2020|EPI ISL 561205|B.1.1|Gambia|2020	0.0002689718	Africa
Africa|hCoV-19/Egypt/CUNCI-HGC5I034/2020|EPI ISL 479720|B.1.5|Egypt|2020-06-02	Africa|hCoV-19/Gambia/NPHL-038/2020|EPI ISL 561205|B.1.1|Gambia|2020	0.0003024875	Africa
Africa|hCoV-19/Egypt/CUNCI-HGC6I002/2020|EPI ISL 479719|B.1.1.1|Egypt|2020-06-02	Africa|hCoV-19/Gambia/NPHL-038/2020|EPI ISL 561205|B.1.1|Gambia|2020	0.0005042340	Africa
Africa|hCoV-19/Egypt/CUNCI-HGC6I003/2020|EPI ISL 479718|B.1.5|Egypt|2020-06-02	Africa|hCoV-19/Gambia/NPHL-038/2020|EPI ISL 561205|B.1.1|Gambia|2020	0.0003697592	Africa
Africa|hCoV-19/Egypt/CUNCI-HGC6I007/2020|EPI ISL 479722|B.1|Egypt|2020-06-02	Africa|hCoV-19/Gambia/NPHL-038/2020|EPI ISL 561205|B.1.1|Gambia|2020	0.0003698674	Africa
Africa|hCoV-19/Egypt/CUNCI-HGC6I010/2020|EPI ISL 478672|B.1|Egypt|2020-06-02	Africa|hCoV-19/Gambia/NPHL-038/2020|EPI ISL 561205|B.1.1|Gambia|2020	0.0005378551	Africa
Africa|hCoV-19/Egypt/CUNCI-HGC6I011/2020|EPI ISL 479727|A|Egypt|2020-06-02	Africa|hCoV-19/Gambia/NPHL-038/2020|EPI ISL 561205|B.1.1|Gambia|2020	0.0008743968	Africa
Africa|hCoV-19/Egypt/CUNCI-HGC6I015/2020|EPI ISL 479725|B.1.1|Egypt|2020-06-02	Africa|hCoV-19/Gambia/NPHL-038/2020|EPI ISL 561205|B.1.1|Gambia|2020	0.0004033276	Africa
Africa|hCoV-19/Egypt/CUNCI-HGC6I016/2020|EPI ISL 475723|B.1.247|Egypt|2020-06-02	Africa|hCoV-19/Gambia/NPHL-038/2020|EPI ISL 561205|B.1.1|Gambia|2020	0.0006393368	Africa
Africa|hCoV-19/Egypt/CUNCI-HGC6I024/2020|EPI ISL 479732|B.1.1.247|Egypt|2020-06-02	Africa|hCoV-19/Gambia/NPHL-038/2020|EPI ISL 561205|B.1.1|Gambia|2020	0.0003028132	Africa
Africa|hCoV-19/Egypt/CUNCI-HGC6I026/2020|EPI ISL 479724|B.1.1.1|Egypt|2020-06-02	Africa|hCoV-19/Gambia/NPHL-038/2020|EPI ISL 561205|B.1.1|Gambia|2020	0.0005378605	Africa
Africa|hCoV-19/Egypt/CUNCI-HGC6I029/2020|EPI ISL 477161|B.1.255|Egypt|2020-06-02	Africa|hCoV-19/Gambia/NPHL-038/2020|EPI ISL 561205|B.1.1|Gambia|2020	0.0005378785	Africa
Africa|hCoV-19/Egypt/CUNCI-HGC6I031/2020|EPI ISL 475724|B.1.1.1|Egypt|2020-06-02	Africa|hCoV-19/Gambia/NPHL-038/2020|EPI ISL 561205|B.1.1|Gambia|2020	0.0005045443	Africa
Africa|hCoV-19/Egypt/CUNCI-HGC6I032/2020|EPI ISL 479733|B.1.1.1|Egypt|2020-06-02	Africa|hCoV-19/Gambia/NPHL-038/2020|EPI ISL 561205|B.1.1|Gambia|2020	0.0005043018	Africa
Africa|hCoV-19/Egypt/CUNCI-HGC6I033/2020|EPI ISL 479723|B.1.1.1|Egypt|2020-06-02	Africa|hCoV-19/Gambia/NPHL-038/2020|EPI ISL 561205|B.1.1|Gambia|2020	0.0005042798	Africa
Africa|hCoV-19/Egypt/CUNCI-HGC7I01/2020|EPI ISL 529141|B.1|Egypt|2020-07-19	Africa|hCoV-19/Gambia/NPHL-038/2020|EPI ISL 561205|B.1.1|Gambia|2020	0.0005715900	Africa
Africa|hCoV-19/Egypt/CUNCI-HGC7I02/2020|EPI ISL 529142|A|Egypt|2020-07-19	Africa|hCoV-19/Gambia/NPHL-038/2020|EPI ISL 561205|B.1.1|Gambia|2020	0.0008408056	Africa
Africa|hCoV-19/Egypt/CUNCI-HGC7I07/2020|EPI ISL 529145|B.1|Egypt|2020-07-19	Africa|hCoV-19/Gambia/NPHL-038/2020|EPI ISL 561205|B.1.1|Gambia|2020	0.0005379689	Africa
Africa|hCoV-19/Egypt/EGY-020/2020|EPI ISL 526975|B.1|Egypt|2020-08-14	Africa|hCoV-19/Gambia/NPHL-038/2020|EPI ISL 561205|B.1.1|Gambia|2020	0.0005378912	Africa
Africa|hCoV-19/Egypt/EGY-041/2020|EPI ISL 526997|B.1|Egypt|2020-08-22	Africa|hCoV-19/Gambia/NPHL-038/2020|EPI ISL 561205|B.1.1|Gambia|2020	0.0005378912	Africa
Africa|hCoV-19/Egypt/EGY-S031/2020|EPI ISL 526986|B.1|Egypt|2020-08-17	Africa|hCoV-19/Gambia/NPHL-038/2020|EPI ISL 561205|B.1.1|Gambia|2020	0.0005378912	Africa
Africa|hCoV-19/Egypt/HCoV2-Egy-002/2020|EPI ISL 510532|B.1|Egypt|2020-06-02	Africa|hCoV-19/Gambia/NPHL-038/2020|EPI ISL 561205|B.1.1|Gambia|2020	0.0005378912	Africa
Africa|hCoV-19/Egypt/MASRI-005/2020|EPI ISL 482759|B.1|Egypt|2020-04-30	Africa|hCoV-19/Gambia/NPHL-038/2020|EPI ISL 561205|B.1.1|Gambia|2020	0.0004033506	Africa
Africa|hCoV-19/Egypt/MASRI-007/2020|EPI ISL 482760|B.1|Egypt|2020-04-28	Africa|hCoV-19/Gambia/NPHL-038/2020|EPI ISL 561205|B.1.1|Gambia|2020	0.0004709048	Africa
Africa|hCoV-19/Egypt/MASRI-008/2020|EPI ISL 482761|B.1|Egypt|2020-04-30	Africa|hCoV-19/Gambia/NPHL-038/2020|EPI ISL 561205|B.1.1|Gambia|2020	0.0004057683	Africa
Africa|hCoV-19/Egypt/MASRI-009/2020|EPI ISL 483035|A|Egypt|2020-04-30	Africa|hCoV-19/Gambia/NPHL-038/2020|EPI ISL 561205|B.1.1|Gambia|2020	0.0007060892	Africa
Africa|hCoV-19/Egypt/MASRI-011/2020|EPI ISL 482762|B.1|Egypt|2020-05-05	Africa|hCoV-19/Gambia/NPHL-038/2020|EPI ISL 561205|B.1.1|Gambia|2020	0.0004706991	Africa
Africa|hCoV-19/Egypt/MASRI-012/2020|EPI ISL 482763|B.1|Egypt|2020-05-05	Africa|hCoV-19/Gambia/NPHL-038/2020|EPI ISL 561205|B.1.1|Gambia|2020	0.0003697306	Africa
Africa|hCoV-19/Egypt/MASRI-014/2020|EPI ISL 482765|B.1|Egypt|2020-04-30	Africa|hCoV-19/Gambia/NPHL-038/2020|EPI ISL 561205|B.1.1|Gambia|2020	0.0006052598	Africa
Africa|hCoV-19/Egypt/MASRI-015/2020|EPI ISL 482766|B.1.36|Egypt|2020-05-11	Africa|hCoV-19/Gambia/NPHL-038/2020|EPI ISL 561205|B.1.1|Gambia|2020	0.0006724476	Africa
Africa|hCoV-19/Egypt/MASRI-016/2020|EPI ISL 482767|B.1|Egypt|2020-05-11	Africa|hCoV-19/Gambia/NPHL-038/2020|EPI ISL 561205|B.1.1|Gambia|2020	0.0006056670	Africa
Africa|hCoV-19/Egypt/MASRI-018/2020|EPI ISL 483036|A|Egypt|2020-05-10	Africa|hCoV-19/Gambia/NPHL-038/2020|EPI ISL 561205|B.1.1|Gambia|2020	0.0008466407	Africa
Africa|hCoV-19/Egypt/MASRI-020/2020|EPI ISL 483037|B.1|Egypt|2020-05-13	Africa|hCoV-19/Gambia/NPHL-038/2020|EPI ISL 561205|B.1.1|Gambia|2020	0.0006793756	Africa
Africa|hCoV-19/Egypt/MASRI-022/2020|EPI ISL 482768|B.1.255|Egypt|2020-05-13	Africa|hCoV-19/Gambia/NPHL-038/2020|EPI ISL 561205|B.1.1|Gambia|2020	0.0006061189	Africa
Africa|hCoV-19/Egypt/MASRI-023/2020|EPI ISL 482769|B.1|Egypt|2020-05-11	Africa|hCoV-19/Gambia/NPHL-038/2020|EPI ISL 561205|B.1.1|Gambia|2020	0.0004038106	Africa
Africa|hCoV-19/Egypt/MASRI-024/2020|EPI ISL 482770|B.1|Egypt|2020-05-11	Africa|hCoV-19/Gambia/NPHL-038/2020|EPI ISL 561205|B.1.1|Gambia|2020	0.0004706200	Africa
Africa|hCoV-19/Egypt/MASRI-025/2020|EPI ISL 482771|B.1|Egypt|2020-05-10	Africa|hCoV-19/Gambia/NPHL-038/2020|EPI ISL 561205|B.1.1|Gambia|2020	0.0006054286	Africa
Africa|hCoV-19/Egypt/MASRI-026/2020|EPI ISL 482772|B.1|Egypt|2020-05-10	Africa|hCoV-19/Gambia/NPHL-038/2020|EPI ISL 561205|B.1.1|Gambia|2020	0.0005379743	Africa
Africa|hCoV-19/Egypt/MASRI-027/2020|EPI ISL 482773|B.1.1.123|Egypt|2020-05-08	Africa|hCoV-19/Gambia/NPHL-038/2020|EPI ISL 561205|B.1.1|Gambia|2020	0.0002694065	Africa
Africa|hCoV-19/Egypt/MASRI-028/2020|EPI ISL 483038|B.1|Egypt|2020-05-13	Africa|hCoV-19/Gambia/NPHL-038/2020|EPI ISL 561205|B.1.1|Gambia|2020	0.0005378859	Africa
Africa|hCoV-19/Egypt/MASRI-029/2020|EPI ISL 482774|B.1|Egypt|2020-05-13	Africa|hCoV-19/Gambia/NPHL-038/2020|EPI ISL 561205|B.1.1|Gambia|2020	0.0004706358	Africa
Africa|hCoV-19/Egypt/MASRI-10/2020|EPI ISL 475752|B.1.255|Egypt|2020-05	Africa|hCoV-19/Gambia/NPHL-038/2020|EPI ISL 561205|B.1.1|Gambia|2020	0.0005716861	Africa
Africa|hCoV-19/Egypt/MASRI-11/2020|EPI ISL 475753|B.1.36|Egypt|2020-05	Africa|hCoV-19/Gambia/NPHL-038/2020|EPI ISL 561205|B.1.1|Gambia|2020	0.0007060772	Africa
Africa|hCoV-19/Egypt/MASRI-14/2020|EPI ISL 475749|B.1|Egypt|2020-05	Africa|hCoV-19/Gambia/NPHL-038/2020|EPI ISL 561205|B.1.1|Gambia|2020	0.0004370101	Africa
Africa|hCoV-19/Egypt/MASRI-15/2020|EPI ISL 475750|B.1.1|Egypt|2020-05	Africa|hCoV-19/Gambia/NPHL-038/2020|EPI ISL 561205|B.1.1|Gambia|2020	0.0005074266	Africa
Africa|hCoV-19/Egypt/MASRI-2/2020|EPI ISL 475745|B.1|Egypt|2020-05	Africa|hCoV-19/Gambia/NPHL-038/2020|EPI ISL 561205|B.1.1|Gambia|2020	0.0004706039	Africa
Africa|hCoV-19/Egypt/MASRI-3/2020|EPI ISL 475746|A|Egypt|2020-05	Africa|hCoV-19/Gambia/NPHL-038/2020|EPI ISL 561205|B.1.1|Gambia|2020	0.0007397746	Africa
Africa|hCoV-19/Egypt/MASRI-6/2020|EPI ISL 475747|B.1.255|Egypt|2020-05	Africa|hCoV-19/Gambia/NPHL-038/2020|EPI ISL 561205|B.1.1|Gambia|2020	0.0004706042	Africa
Africa|hCoV-19/Egypt/MASRI-9/2020|EPI ISL 475751|B.1.1.1|Egypt|2020-05	Africa|hCoV-19/Gambia/NPHL-038/2020|EPI ISL 561205|B.1.1|Gambia|2020	0.0006389413	Africa
Africa|hCoV-19/Egypt/NRC-01/2020|EPI ISL 430820|B.1|Egypt|2020-03-18	Africa|hCoV-19/Gambia/NPHL-038/2020|EPI ISL 561205|B.1.1|Gambia|2020	0.0004387562	Africa
Africa|hCoV-19/Egypt/NRC-03/2020|EPI ISL 430819|B.1.246|Egypt|2020-03-18	Africa|hCoV-19/Gambia/NPHL-038/2020|EPI ISL 561205|B.1.1|Gambia|2020	0.0004721958	Africa
Africa|hCoV-19/Gabon/ITM-K011/2020|EPI ISL 539573|A|Gabon|2020-03-22	Africa|hCoV-19/Gambia/NPHL-038/2020|EPI ISL 561205|B.1.1|Gambia|2020	0.0006724365	Africa
Africa|hCoV-19/Gabon/ITM-K023/2020|EPI ISL 539574|B.1.178|Gabon|2020-03-27	Africa|hCoV-19/Gambia/NPHL-038/2020|EPI ISL 561205|B.1.1|Gambia|2020	0.0004369720	Africa
Africa|hCoV-19/Gabon/ITM-K027/2020|EPI ISL 539575|A|Gabon|2020-03-27	Africa|hCoV-19/Gambia/NPHL-038/2020|EPI ISL 561205|B.1.1|Gambia|2020	0.0006724207	Africa
Africa|hCoV-19/Gabon/ITM-K028/2020|EPI ISL 539576|B.1.292|Gabon|2020-03-27	Africa|hCoV-19/Gambia/NPHL-038/2020|EPI ISL 561205|B.1.1|Gambia|2020	0.0004369808	Africa
Africa|hCoV-19/Gambia/0214/2020|EPI ISL 471158|B.1|Gambia|2020-03-29	Africa|hCoV-19/Gambia/NPHL-038/2020|EPI ISL 561205|B.1.1|Gambia|2020	0.0003366458	Africa
Africa|hCoV-19/Gambia/0268/2020|EPI ISL 471159|B.1.1|Gambia|2020-03-21	Africa|hCoV-19/Gambia/NPHL-038/2020|EPI ISL 561205|B.1.1|Gambia|2020	0.0002035682	Africa
Africa|hCoV-19/Gambia/0278/2020|EPI ISL 471160|B.1.1|Gambia|2020-03-20	Africa|hCoV-19/Gambia/NPHL-038/2020|EPI ISL 561205|B.1.1|Gambia|2020	0.0002038656	Africa
Africa|hCoV-19/Gambia/0528/2020|EPI ISL 471161|B.1.1.293|Gambia|2020-04-30	Africa|hCoV-19/Gambia/NPHL-038/2020|EPI ISL 561205|B.1.1|Gambia|2020	0.0002412409	Africa
Africa|hCoV-19/Gambia/0531/2020|EPI ISL 471162|B.1.1.293|Gambia|2020-04-30	Africa|hCoV-19/Gambia/NPHL-038/2020|EPI ISL 561205|B.1.1|Gambia|2020	0.0002412576	Africa
Africa|hCoV-19/Gambia/0536/2020|EPI ISL 471163|B.1.1.293|Gambia|2020-04-30	Africa|hCoV-19/Gambia/NPHL-038/2020|EPI ISL 561205|B.1.1|Gambia|2020	0.0002352270	Africa
Africa|hCoV-19/Gambia/0547/2020|EPI ISL 471164|B.1.1.293|Gambia|2020-04-30	Africa|hCoV-19/Gambia/NPHL-038/2020|EPI ISL 561205|B.1.1|Gambia|2020	0.0002355990	Africa
Africa|hCoV-19/Gambia/0548/2020|EPI ISL 471165|B.1.5|Gambia|2020-04-30	Africa|hCoV-19/Gambia/NPHL-038/2020|EPI ISL 561205|B.1.1|Gambia|2020	0.0001738956	Africa
Africa|hCoV-19/Gambia/1090/2020|EPI ISL 471166|B.1.1|Gambia|2020-05-04	Africa|hCoV-19/Gambia/NPHL-038/2020|EPI ISL 561205|B.1.1|Gambia|2020	0.0002710216	Africa
Africa|hCoV-19/Gambia/1094/2020|EPI ISL 471167|B.1.1.293|Gambia|2020-05-04	Africa|hCoV-19/Gambia/NPHL-038/2020|EPI ISL 561205|B.1.1|Gambia|2020	0.0002352270	Africa
Africa|hCoV-19/Gambia/1251/2020|EPI ISL 471168|B.1.1.293|Gambia|2020-05-07	Africa|hCoV-19/Gambia/NPHL-038/2020|EPI ISL 561205|B.1.1|Gambia|2020	0.0002412409	Africa
Africa|hCoV-19/Gambia/1264/2020|EPI ISL 471169|B.1.1|Gambia|2020-05-07	Africa|hCoV-19/Gambia/NPHL-038/2020|EPI ISL 561205|B.1.1|Gambia|2020	0.0002032924	Africa
Africa|hCoV-19/Gambia/1271/2020|EPI ISL 471170|B.1.1|Gambia|2020-05-07	Africa|hCoV-19/Gambia/NPHL-038/2020|EPI ISL 561205|B.1.1|Gambia|2020	0.0002035544	Africa
Africa|hCoV-19/Gambia/1277/2020|EPI ISL 471171|B.1.1.293|Gambia|2020-05-07	Africa|hCoV-19/Gambia/NPHL-038/2020|EPI ISL 561205|B.1.1|Gambia|2020	0.0002352270	Africa
Africa|hCoV-19/Gambia/3668/2020|EPI ISL 560992|B.1.5.12|Gambia|2020-07-30	Africa|hCoV-19/Gambia/NPHL-038/2020|EPI ISL 561205|B.1.1|Gambia|2020	0.0006096358	Africa
Africa|hCoV-19/Gambia/3670/2020|EPI ISL 560993|B.1.5.12|Gambia|2020-07-30	Africa|hCoV-19/Gambia/NPHL-038/2020|EPI ISL 561205|B.1.1|Gambia|2020	0.0006146309	Africa
Africa|hCoV-19/Gambia/3671/2020|EPI ISL 560994|B.1.1.293|Gambia|2020-07-30	Africa|hCoV-19/Gambia/NPHL-038/2020|EPI ISL 561205|B.1.1|Gambia|2020	0.0003047095	Africa
Africa|hCoV-19/Gambia/3673/2020|EPI ISL 560995|B.1.5|Gambia|2020-07-30	Africa|hCoV-19/Gambia/NPHL-038/2020|EPI ISL 561205|B.1.1|Gambia|2020	0.0000677088	Africa
Africa|hCoV-19/Gambia/3676/2020|EPI ISL 560996|B.1.5|Gambia|2020-07-30	Africa|hCoV-19/Gambia/NPHL-038/2020|EPI ISL 561205|B.1.1|Gambia|2020	0.0003792419	Africa
Africa|hCoV-19/Gambia/3678/2020|EPI ISL 560997|B.1.292|Gambia|2020-07-30	Africa|hCoV-19/Gambia/NPHL-038/2020|EPI ISL 561205|B.1.1|Gambia|2020	0.0004706199	Africa
Africa|hCoV-19/Gambia/3679/2020|EPI ISL 560998|B.1.5.12|Gambia|2020-07-30	Africa|hCoV-19/Gambia/NPHL-038/2020|EPI ISL 561205|B.1.1|Gambia|2020	0.0005463626	Africa
Africa|hCoV-19/Gambia/3680/2020|EPI ISL 560999|B.1.5|Gambia|2020-07-30	Africa|hCoV-19/Gambia/NPHL-038/2020|EPI ISL 561205|B.1.1|Gambia|2020	0.0003448890	Africa
Africa|hCoV-19/Gambia/3683/2020|EPI ISL 561000|B.1.292|Gambia|2020-07-30	Africa|hCoV-19/Gambia/NPHL-038/2020|EPI ISL 561205|B.1.1|Gambia|2020	0.0005042458	Africa
Africa|hCoV-19/Gambia/3703/2020|EPI ISL 561001|B.1.5.12|Gambia|2020-07-30	Africa|hCoV-19/Gambia/NPHL-038/2020|EPI ISL 561205|B.1.1|Gambia|2020	0.0005378858	Africa
Africa|hCoV-19/Gambia/3717/2020|EPI ISL 561002|B.1.5|Gambia|2020-07-30	Africa|hCoV-19/Gambia/NPHL-038/2020|EPI ISL 561205|B.1.1|Gambia|2020	0.0004097399	Africa
Africa|hCoV-19/Gambia/3724/2020|EPI ISL 561003|B.1.5.12|Gambia|2020-07-30	Africa|hCoV-19/Gambia/NPHL-038/2020|EPI ISL 561205|B.1.1|Gambia|2020	0.0005378859	Africa
Africa|hCoV-19/Gambia/3725/2020|EPI ISL 561004|B.1.1.293|Gambia|2020-07-30	Africa|hCoV-19/Gambia/NPHL-038/2020|EPI ISL 561205|B.1.1|Gambia|2020	0.0003696971	Africa
Africa|hCoV-19/Gambia/3728/2020|EPI ISL 561005|B.1.5|Gambia|2020-07-30	Africa|hCoV-19/Gambia/NPHL-038/2020|EPI ISL 561205|B.1.1|Gambia|2020	0.0003167279	Africa
Africa|hCoV-19/Gambia/3729/2020|EPI ISL 561006|B.1.5.12|Gambia|2020-07-30	Africa|hCoV-19/Gambia/NPHL-038/2020|EPI ISL 561205|B.1.1|Gambia|2020	0.0004706150	Africa
Africa|hCoV-19/Gambia/3732/2020|EPI ISL 561007|B.1.5|Gambia|2020-07-30	Africa|hCoV-19/Gambia/NPHL-038/2020|EPI ISL 561205|B.1.1|Gambia|2020	0.0004100338	Africa
Africa|hCoV-19/Gambia/3735/2020|EPI ISL 561008|B.1.5|Gambia|2020-07-30	Africa|hCoV-19/Gambia/NPHL-038/2020|EPI ISL 561205|B.1.1|Gambia|2020	0.0003447344	Africa
Africa|hCoV-19/Gambia/3737/2020|EPI ISL 561009|B.1.1.293|Gambia|2020-07-30	Africa|hCoV-19/Gambia/NPHL-038/2020|EPI ISL 561205|B.1.1|Gambia|2020	0.0003698835	Africa
Africa|hCoV-19/Gambia/3741/2020|EPI ISL 561010|B.1.5.12|Gambia|2020-07-30	Africa|hCoV-19/Gambia/NPHL-038/2020|EPI ISL 561205|B.1.1|Gambia|2020	0.0004780005	Africa
Africa|hCoV-19/Gambia/3743/2020|EPI ISL 561011|B.1.5.12|Gambia|2020-07-30	Africa|hCoV-19/Gambia/NPHL-038/2020|EPI ISL 561205|B.1.1|Gambia|2020	0.0006051685	Africa
Africa|hCoV-19/Gambia/3749/2020|EPI ISL 561012|B.1.5.12|Gambia|2020-07-30	Africa|hCoV-19/Gambia/NPHL-038/2020|EPI ISL 561205|B.1.1|Gambia|2020	0.0005378678	Africa
Africa|hCoV-19/Gambia/3761/2020|EPI ISL 561013|B.1.5.12|Gambia|2020-07-30	Africa|hCoV-19/Gambia/NPHL-038/2020|EPI ISL 561205|B.1.1|Gambia|2020	0.0005378678	Africa
Africa|hCoV-19/Gambia/3772/2020|EPI ISL 561025|B.1.5|Gambia|2020-07-30	Africa|hCoV-19/Gambia/NPHL-038/2020|EPI ISL 561205|B.1.1|Gambia|2020	0.0003485426	Africa
Africa|hCoV-19/Gambia/GC19-015/2020|EPI ISL 428855|B.1.1.8|Gambia|2020-03-17	Africa|hCoV-19/Gambia/NPHL-038/2020|EPI ISL 561205|B.1.1|Gambia|2020	0.0003024601	Africa
Africa|hCoV-19/Gambia/GC19-026/2020|EPI ISL 428856|B.6|Gambia|2020-03-21	Africa|hCoV-19/Gambia/NPHL-038/2020|EPI ISL 561205|B.1.1|Gambia|2020	0.0006387845	Africa
Africa|hCoV-19/Gambia/GC19-029/2020|EPI ISL 428857|B.1|Gambia|2020-04-20	Africa|hCoV-19/Gambia/NPHL-038/2020|EPI ISL 561205|B.1.1|Gambia|2020	0.0004369998	Africa
Africa|hCoV-19/Gambia/GC19-0479/2020|EPI ISL 561015|B.1.1.293|Gambia|2020-04-29	Africa|hCoV-19/Gambia/NPHL-038/2020|EPI ISL 561205|B.1.1|Gambia|2020	0.0002107451	Africa
Africa|hCoV-19/Gambia/GC19-0544/2020|EPI ISL 561016|B.1.5|Gambia|2020-05-01	Africa|hCoV-19/Gambia/NPHL-038/2020|EPI ISL 561205|B.1.1|Gambia|2020	0.0002448287	Africa
Africa|hCoV-19/Gambia/GC19-1385/2020|EPI ISL 561018|B.1.5|Gambia|2020-05-12	Africa|hCoV-19/Gambia/NPHL-038/2020|EPI ISL 561205|B.1.1|Gambia|2020	0.0002121409	Africa
Africa|hCoV-19/Gambia/GC19-1503/2020|EPI ISL 561021|B.1.1|Gambia|2020-05-14	Africa|hCoV-19/Gambia/NPHL-038/2020|EPI ISL 561205|B.1.1|Gambia|2020	0.0003697039	Africa
Africa|hCoV-19/Gambia/GC19-1527/2020|EPI ISL 561022|B.1.1.293|Gambia|2020-05-16	Africa|hCoV-19/Gambia/NPHL-038/2020|EPI ISL 561205|B.1.1|Gambia|2020	0.0002352507	Africa
Africa|hCoV-19/Gambia/GC19-1533/2020|EPI ISL 561023|B.1.1.264|Gambia|2020-05-16	Africa|hCoV-19/Gambia/NPHL-038/2020|EPI ISL 561205|B.1.1|Gambia|2020	0.0003134479	Africa
Africa|hCoV-19/Gambia/GC19-1572/2020|EPI ISL 561014|B.1.1|Gambia|2020-05-20	Africa|hCoV-19/Gambia/NPHL-038/2020|EPI ISL 561205|B.1.1|Gambia|2020	0.0002440716	Africa
Africa|hCoV-19/Gambia/GC19-1575/2020|EPI ISL 561026|B.1.1|Gambia|2020-05-20	Africa|hCoV-19/Gambia/NPHL-038/2020|EPI ISL 561205|B.1.1|Gambia|2020	0.0003123491	Africa
Africa|hCoV-19/Gambia/GC19-1606/2020|EPI ISL 561027|B.1.1|Gambia|2020-05-20	Africa|hCoV-19/Gambia/NPHL-038/2020|EPI ISL 561205|B.1.1|Gambia|2020	0.0002786238	Africa
Africa|hCoV-19/Gambia/GC19-1706/2020|EPI ISL 561028|B.1.5|Gambia|2020-05-22	Africa|hCoV-19/Gambia/NPHL-038/2020|EPI ISL 561205|B.1.1|Gambia|2020	0.0002099659	Africa
Africa|hCoV-19/Gambia/GC19-1814/2020|EPI ISL 561032|B.1.5|Gambia|2020-05-28	Africa|hCoV-19/Gambia/NPHL-038/2020|EPI ISL 561205|B.1.1|Gambia|2020	0.0002120657	Africa
Africa|hCoV-19/Gambia/GC19-1818/2020|EPI ISL 561034|B.1.1|Gambia|2020-05-28	Africa|hCoV-19/Gambia/NPHL-038/2020|EPI ISL 561205|B.1.1|Gambia|2020	0.0003697286	Africa
Africa|hCoV-19/Gambia/GC19-1983/2020|EPI ISL 561038|B.1.1|Gambia|2020-06-07	Africa|hCoV-19/Gambia/NPHL-038/2020|EPI ISL 561205|B.1.1|Gambia|2020	0.0003697169	Africa
Africa|hCoV-19/Gambia/GC19-2197/2020|EPI ISL 561040|B.1.292|Gambia|2020-06-26	Africa|hCoV-19/Gambia/NPHL-038/2020|EPI ISL 561205|B.1.1|Gambia|2020	0.0004744309	Africa
Africa|hCoV-19/Gambia/GC19-2427/2020|EPI ISL 561105|B.1.1.293|Gambia|2020-07-21	Africa|hCoV-19/Gambia/NPHL-038/2020|EPI ISL 561205|B.1.1|Gambia|2020	0.0003361380	Africa
Africa|hCoV-19/Gambia/GC19-2443/2020|EPI ISL 561106|B.1.5|Gambia|2020-07-21	Africa|hCoV-19/Gambia/NPHL-038/2020|EPI ISL 561205|B.1.1|Gambia|2020	0.0002828707	Africa
Africa|hCoV-19/Gambia/GC19-2450/2020|EPI ISL 561107|B.1.5.12|Gambia|2020-07-21	Africa|hCoV-19/Gambia/NPHL-038/2020|EPI ISL 561205|B.1.1|Gambia|2020	0.0005378929	Africa
Africa|hCoV-19/Gambia/GC19-2459/2020|EPI ISL 561108|B.1.1.293|Gambia|2020-07-21	Africa|hCoV-19/Gambia/NPHL-038/2020|EPI ISL 561205|B.1.1|Gambia|2020	0.0003049438	Africa
Africa|hCoV-19/Gambia/GC19-2469/2020|EPI ISL 561109|B.1.5|Gambia|2020-07-21	Africa|hCoV-19/Gambia/NPHL-038/2020|EPI ISL 561205|B.1.1|Gambia|2020	0.0003447701	Africa
Africa|hCoV-19/Gambia/GC19-2473/2020|EPI ISL 561110|B.1.5.12|Gambia|2020-07-21	Africa|hCoV-19/Gambia/NPHL-038/2020|EPI ISL 561205|B.1.1|Gambia|2020	0.0005715479	Africa
Africa|hCoV-19/Gambia/GC19-2498/2020|EPI ISL 561111|B.1.292|Gambia|2020-07-21	Africa|hCoV-19/Gambia/NPHL-038/2020|EPI ISL 561205|B.1.1|Gambia|2020	0.0005042290	Africa
Africa|hCoV-19/Gambia/GC19-2525/2020|EPI ISL 561113|B.1.1.293|Gambia|2020-07-21	Africa|hCoV-19/Gambia/NPHL-038/2020|EPI ISL 561205|B.1.1|Gambia|2020	0.0003024541	Africa
Africa|hCoV-19/Gambia/GC19-2526/2020|EPI ISL 561114|B.1.5.12|Gambia|2020-07-21	Africa|hCoV-19/Gambia/NPHL-038/2020|EPI ISL 561205|B.1.1|Gambia|2020	0.0005715593	Africa
Africa|hCoV-19/Gambia/GC19-2629/2020|EPI ISL 561123|B.1.5.12|Gambia|2020-07-21	Africa|hCoV-19/Gambia/NPHL-038/2020|EPI ISL 561205|B.1.1|Gambia|2020	0.0005422676	Africa
Africa|hCoV-19/Gambia/GC19-2632/2020|EPI ISL 561124|B.1.5.12|Gambia|2020-07-21	Africa|hCoV-19/Gambia/NPHL-038/2020|EPI ISL 561205|B.1.1|Gambia|2020	0.0005418636	Africa
Africa|hCoV-19/Gambia/GC19-2638/2020|EPI ISL 561126|B.1.5.12|Gambia|2020-07-21	Africa|hCoV-19/Gambia/NPHL-038/2020|EPI ISL 561205|B.1.1|Gambia|2020	0.0004857607	Africa
Africa|hCoV-19/Gambia/GC19-2652/2020|EPI ISL 561128|B.1.5.12|Gambia|2020-07-21	Africa|hCoV-19/Gambia/NPHL-038/2020|EPI ISL 561205|B.1.1|Gambia|2020	0.0004372069	Africa
Africa|hCoV-19/Gambia/GC19-2654/2020|EPI ISL 561130|B.1.292|Gambia|2020-07-21	Africa|hCoV-19/Gambia/NPHL-038/2020|EPI ISL 561205|B.1.1|Gambia|2020	0.0005379093	Africa
Africa|hCoV-19/Gambia/GC19-2663/2020|EPI ISL 561133|B.1.1.293|Gambia|2020-07-21	Africa|hCoV-19/Gambia/NPHL-038/2020|EPI ISL 561205|B.1.1|Gambia|2020	0.0003360668	Africa
Africa|hCoV-19/Gambia/GC19-2707/2020|EPI ISL 561134|B.1.1.293|Gambia|2020-07-21	Africa|hCoV-19/Gambia/NPHL-038/2020|EPI ISL 561205|B.1.1|Gambia|2020	0.0003724467	Africa
Africa|hCoV-19/Gambia/GC19-2711/2020|EPI ISL 561135|B.1.5.12|Gambia|2020-07-21	Africa|hCoV-19/Gambia/NPHL-038/2020|EPI ISL 561205|B.1.1|Gambia|2020	0.0005042189	Africa
Africa|hCoV-19/Gambia/GC19-2730/2020|EPI ISL 561136|B.1.5.12|Gambia|2020-07-21	Africa|hCoV-19/Gambia/NPHL-038/2020|EPI ISL 561205|B.1.1|Gambia|2020	0.0006435564	Africa
Africa|hCoV-19/Gambia/GC19-2731/2020|EPI ISL 561137|B.1.1.293|Gambia|2020-07-21	Africa|hCoV-19/Gambia/NPHL-038/2020|EPI ISL 561205|B.1.1|Gambia|2020	0.0003024744	Africa
Africa|hCoV-19/Gambia/GC19-2828/2020|EPI ISL 561150|B.1.361|Gambia|2020-07-24	Africa|hCoV-19/Gambia/NPHL-038/2020|EPI ISL 561205|B.1.1|Gambia|2020	0.0005042848	Africa
Africa|hCoV-19/Gambia/GC19-2842/2020|EPI ISL 561151|B.1.1|Gambia|2020-07-24	Africa|hCoV-19/Gambia/NPHL-038/2020|EPI ISL 561205|B.1.1|Gambia|2020	0.0000335987	Africa
Africa|hCoV-19/Gambia/GC19-2898/2020|EPI ISL 561153|B.1.5.12|Gambia|2020-07-24	Africa|hCoV-19/Gambia/NPHL-038/2020|EPI ISL 561205|B.1.1|Gambia|2020	0.0005042527	Africa
Africa|hCoV-19/Gambia/GC19-2904/2020|EPI ISL 561154|B.1.1|Gambia|2020-07-24	Africa|hCoV-19/Gambia/NPHL-038/2020|EPI ISL 561205|B.1.1|Gambia|2020	0.0000335975	Africa
Africa|hCoV-19/Gambia/GC19-2947/2020|EPI ISL 561155|B.1.5.12|Gambia|2020-07-24	Africa|hCoV-19/Gambia/NPHL-038/2020|EPI ISL 561205|B.1.1|Gambia|2020	0.0005378678	Africa
Africa|hCoV-19/Gambia/GC19-2973/2020|EPI ISL 561156|B.1.1.293|Gambia|2020-07-24	Africa|hCoV-19/Gambia/NPHL-038/2020|EPI ISL 561205|B.1.1|Gambia|2020	0.0002688363	Africa
Africa|hCoV-19/Gambia/GC19-2977/2020|EPI ISL 561157|B.1.1.293|Gambia|2020-07-24	Africa|hCoV-19/Gambia/NPHL-038/2020|EPI ISL 561205|B.1.1|Gambia|2020	0.0002688453	Africa
Africa|hCoV-19/Gambia/GC19-2985/2020|EPI ISL 561158|B.1.5.12|Gambia|2020-07-24	Africa|hCoV-19/Gambia/NPHL-038/2020|EPI ISL 561205|B.1.1|Gambia|2020	0.0004369720	Africa
Africa|hCoV-19/Gambia/GC19-2991/2020|EPI ISL 561159|B.1.1|Gambia|2020-07-24	Africa|hCoV-19/Gambia/NPHL-038/2020|EPI ISL 561205|B.1.1|Gambia|2020	0.0000336020	Africa
Africa|hCoV-19/Gambia/GC19-3064/2020|EPI ISL 561160|B.1.1|Gambia|2020-07-25	Africa|hCoV-19/Gambia/NPHL-038/2020|EPI ISL 561205|B.1.1|Gambia|2020	0.0000335998	Africa
Africa|hCoV-19/Gambia/GC19-3065/2020|EPI ISL 561161|B.1.5.12|Gambia|2020-07-25	Africa|hCoV-19/Gambia/NPHL-038/2020|EPI ISL 561205|B.1.1|Gambia|2020	0.0005812585	Africa
Africa|hCoV-19/Gambia/GC19-3081/2020|EPI ISL 561162|B.1.1|Gambia|2020-07-25	Africa|hCoV-19/Gambia/NPHL-038/2020|EPI ISL 561205|B.1.1|Gambia|2020	0.0000335986	Africa
Africa|hCoV-19/Gambia/GC19-3085/2020|EPI ISL 561163|B.1.1.293|Gambia|2020-07-25	Africa|hCoV-19/Gambia/NPHL-038/2020|EPI ISL 561205|B.1.1|Gambia|2020	0.0003047435	Africa
Africa|hCoV-19/Gambia/GC19-3087/2020|EPI ISL 561041|B.1.292|Gambia|2020-07-25	Africa|hCoV-19/Gambia/NPHL-038/2020|EPI ISL 561205|B.1.1|Gambia|2020	0.0005378550	Africa
Africa|hCoV-19/Gambia/GC19-3099/2020|EPI ISL 561164|B.1.1.242|Gambia|2020-07-25	Africa|hCoV-19/Gambia/NPHL-038/2020|EPI ISL 561205|B.1.1|Gambia|2020	0.0004033371	Africa
Africa|hCoV-19/Gambia/GC19-3110/2020|EPI ISL 561165|B.1.1.293|Gambia|2020-07-25	Africa|hCoV-19/Gambia/NPHL-038/2020|EPI ISL 561205|B.1.1|Gambia|2020	0.0003024571	Africa
Africa|hCoV-19/Gambia/GC19-3112/2020|EPI ISL 561166|B.1|Gambia|2020-07-25	Africa|hCoV-19/Gambia/NPHL-038/2020|EPI ISL 561205|B.1.1|Gambia|2020	0.0006051339	Africa
Africa|hCoV-19/Gambia/GC19-3113/2020|EPI ISL 561167|B.1.1.293|Gambia|2020-07-25	Africa|hCoV-19/Gambia/NPHL-038/2020|EPI ISL 561205|B.1.1|Gambia|2020	0.0002688363	Africa
Africa|hCoV-19/Gambia/GC19-3114/2020|EPI ISL 561168|B.1.1|Gambia|2020-07-25	Africa|hCoV-19/Gambia/NPHL-038/2020|EPI ISL 561205|B.1.1|Gambia|2020	0.0000335975	Africa
Africa|hCoV-19/Gambia/GC19-3135/2020|EPI ISL 561169|B.1.5.12|Gambia|2020-07-27	Africa|hCoV-19/Gambia/NPHL-038/2020|EPI ISL 561205|B.1.1|Gambia|2020	0.0004402268	Africa
Africa|hCoV-19/Gambia/GC19-3140/2020|EPI ISL 561042|B.1.5.12|Gambia|2020-07-27	Africa|hCoV-19/Gambia/NPHL-038/2020|EPI ISL 561205|B.1.1|Gambia|2020	0.0006052069	Africa
Africa|hCoV-19/Gambia/GC19-3145/2020|EPI ISL 561170|B.1.1|Gambia|2020-07-27	Africa|hCoV-19/Gambia/NPHL-038/2020|EPI ISL 561205|B.1.1|Gambia|2020	0.0000335987	Africa
Africa|hCoV-19/Gambia/GC19-3146/2020|EPI ISL 561171|B.1.5.12|Gambia|2020-07-27	Africa|hCoV-19/Gambia/NPHL-038/2020|EPI ISL 561205|B.1.1|Gambia|2020	0.0004403655	Africa
Africa|hCoV-19/Gambia/GC19-3165/2020|EPI ISL 561043|B.1.1.293|Gambia|2020-07-27	Africa|hCoV-19/Gambia/NPHL-038/2020|EPI ISL 561205|B.1.1|Gambia|2020	0.0002688363	Africa
Africa|hCoV-19/Gambia/GC19-3166/2020|EPI ISL 561044|B.1.5.12|Gambia|2020-07-27	Africa|hCoV-19/Gambia/NPHL-038/2020|EPI ISL 561205|B.1.1|Gambia|2020	0.0004402119	Africa
Africa|hCoV-19/Gambia/GC19-3189/2020|EPI ISL 561045|B.1.5|Gambia|2020-07-27	Africa|hCoV-19/Gambia/NPHL-038/2020|EPI ISL 561205|B.1.1|Gambia|2020	0.0002051129	Africa
Africa|hCoV-19/Gambia/GC19-3192/2020|EPI ISL 561046|B.1.5|Gambia|2020-07-27	Africa|hCoV-19/Gambia/NPHL-038/2020|EPI ISL 561205|B.1.1|Gambia|2020	0.0000338534	Africa
Africa|hCoV-19/Gambia/GC19-3193/2020|EPI ISL 561047|B.1.5.12|Gambia|2020-07-27	Africa|hCoV-19/Gambia/NPHL-038/2020|EPI ISL 561205|B.1.1|Gambia|2020	0.0004401970	Africa
Africa|hCoV-19/Gambia/GC19-3208/2020|EPI ISL 561048|B.1.5.12|Gambia|2020-07-27	Africa|hCoV-19/Gambia/NPHL-038/2020|EPI ISL 561205|B.1.1|Gambia|2020	0.0005080263	Africa
Africa|hCoV-19/Gambia/GC19-3209/2020|EPI ISL 561049|B.1.5.12|Gambia|2020-07-27	Africa|hCoV-19/Gambia/NPHL-038/2020|EPI ISL 561205|B.1.1|Gambia|2020	0.0004063825	Africa
Africa|hCoV-19/Gambia/GC19-3210/2020|EPI ISL 561050|B.1.5.12|Gambia|2020-07-27	Africa|hCoV-19/Gambia/NPHL-038/2020|EPI ISL 561205|B.1.1|Gambia|2020	0.0003816532	Africa
Africa|hCoV-19/Gambia/GC19-3214/2020|EPI ISL 561051|B.1.1.293|Gambia|2020-07-27	Africa|hCoV-19/Gambia/NPHL-038/2020|EPI ISL 561205|B.1.1|Gambia|2020	0.0002708775	Africa
Africa|hCoV-19/Gambia/GC19-3219/2020|EPI ISL 561052|B.1.5.12|Gambia|2020-07-27	Africa|hCoV-19/Gambia/NPHL-038/2020|EPI ISL 561205|B.1.1|Gambia|2020	0.0004370307	Africa
Africa|hCoV-19/Gambia/GC19-3246/2020|EPI ISL 561053|B.1.5.12|Gambia|2020-07-27	Africa|hCoV-19/Gambia/NPHL-038/2020|EPI ISL 561205|B.1.1|Gambia|2020	0.0004402506	Africa
Africa|hCoV-19/Gambia/GC19-3255/2020|EPI ISL 561054|B.1.177|Gambia|2020-07-27	Africa|hCoV-19/Gambia/NPHL-038/2020|EPI ISL 561205|B.1.1|Gambia|2020	0.0000338557	Africa
Africa|hCoV-19/Gambia/GC19-3266/2020|EPI ISL 561055|B.1.5|Gambia|2020-07-27	Africa|hCoV-19/Gambia/NPHL-038/2020|EPI ISL 561205|B.1.1|Gambia|2020	0.0002031479	Africa
Africa|hCoV-19/Gambia/GC19-3267/2020|EPI ISL 561056|B.1.5.12|Gambia|2020-07-27	Africa|hCoV-19/Gambia/NPHL-038/2020|EPI ISL 561205|B.1.1|Gambia|2020	0.0003725135	Africa
Africa|hCoV-19/Gambia/GC19-3278/2020|EPI ISL 561058|B.1.5.12|Gambia|2020-07-27	Africa|hCoV-19/Gambia/NPHL-038/2020|EPI ISL 561205|B.1.1|Gambia|2020	0.0004063316	Africa
Africa|hCoV-19/Gambia/GC19-3301/2020|EPI ISL 561059|B.1.5.12|Gambia|2020-07-27	Africa|hCoV-19/Gambia/NPHL-038/2020|EPI ISL 561205|B.1.1|Gambia|2020	0.0004063728	Africa
Africa|hCoV-19/Gambia/GC19-3317/2020|EPI ISL 561060|B.1.5|Gambia|2020-07-27	Africa|hCoV-19/Gambia/NPHL-038/2020|EPI ISL 561205|B.1.1|Gambia|2020	0.0000672167	Africa
Africa|hCoV-19/Gambia/GC19-3323/2020|EPI ISL 561061|B.1.5|Gambia|2020-07-27	Africa|hCoV-19/Gambia/NPHL-038/2020|EPI ISL 561205|B.1.1|Gambia|2020	0.0000338557	Africa
Africa|hCoV-19/Gambia/GC19-3358/2020|EPI ISL 561062|B.1.1.293|Gambia|2020-07-27	Africa|hCoV-19/Gambia/NPHL-038/2020|EPI ISL 561205|B.1.1|Gambia|2020	0.0003696971	Africa
Africa|hCoV-19/Gambia/GC19-3365/2020|EPI ISL 561063|B.1.5.12|Gambia|2020-07-27	Africa|hCoV-19/Gambia/NPHL-038/2020|EPI ISL 561205|B.1.1|Gambia|2020	0.0004741209	Africa
Africa|hCoV-19/Gambia/GC19-3373/2020|EPI ISL 561064|B.1.5|Gambia|2020-07-27	Africa|hCoV-19/Gambia/NPHL-038/2020|EPI ISL 561205|B.1.1|Gambia|2020	0.0003386532	Africa
Africa|hCoV-19/Gambia/GC19-3374/2020|EPI ISL 561065|B.1.5.12|Gambia|2020-07-27	Africa|hCoV-19/Gambia/NPHL-038/2020|EPI ISL 561205|B.1.1|Gambia|2020	0.0004402119	Africa
Africa|hCoV-19/Gambia/GC19-3375/2020|EPI ISL 561066|B.1.5.12|Gambia|2020-07-27	Africa|hCoV-19/Gambia/NPHL-038/2020|EPI ISL 561205|B.1.1|Gambia|2020	0.0004063316	Africa
Africa|hCoV-19/Gambia/GC19-3380/2020|EPI ISL 561067|B.1.5.12|Gambia|2020-07-27	Africa|hCoV-19/Gambia/NPHL-038/2020|EPI ISL 561205|B.1.1|Gambia|2020	0.0004402417	Africa
Africa|hCoV-19/Gambia/GC19-3381/2020|EPI ISL 561068|B.1.5.12|Gambia|2020-07-27	Africa|hCoV-19/Gambia/NPHL-038/2020|EPI ISL 561205|B.1.1|Gambia|2020	0.0006051542	Africa
Africa|hCoV-19/Gambia/GC19-3396/2020|EPI ISL 561069|B.1.5.12|Gambia|2020-07-27	Africa|hCoV-19/Gambia/NPHL-038/2020|EPI ISL 561205|B.1.1|Gambia|2020	0.0005715230	Africa
Africa|hCoV-19/Gambia/GC19-3398/2020|EPI ISL 561070|B.1.1.242|Gambia|2020-07-27	Africa|hCoV-19/Gambia/NPHL-038/2020|EPI ISL 561205|B.1.1|Gambia|2020	0.0005042070	Africa
Africa|hCoV-19/Gambia/GC19-3399/2020|EPI ISL 561172|B.1.5|Gambia|2020-07-27	Africa|hCoV-19/Gambia/NPHL-038/2020|EPI ISL 561205|B.1.1|Gambia|2020	0.0000336043	Africa
Africa|hCoV-19/Gambia/GC19-3400/2020|EPI ISL 561173|B.1.5|Gambia|2020-07-27	Africa|hCoV-19/Gambia/NPHL-038/2020|EPI ISL 561205|B.1.1|Gambia|2020	0.0001344177	Africa
Africa|hCoV-19/Gambia/GC19-3407/2020|EPI ISL 561174|B.1.1.242|Gambia|2020-07-27	Africa|hCoV-19/Gambia/NPHL-038/2020|EPI ISL 561205|B.1.1|Gambia|2020	0.0003697679	Africa
Africa|hCoV-19/Gambia/GC19-3411/2020|EPI ISL 561175|B.1.5.12|Gambia|2020-07-27	Africa|hCoV-19/Gambia/NPHL-038/2020|EPI ISL 561205|B.1.1|Gambia|2020	0.0005122640	Africa
Africa|hCoV-19/Gambia/GC19-3418/2020|EPI ISL 561176|B.1.1.242|Gambia|2020-07-27	Africa|hCoV-19/Gambia/NPHL-038/2020|EPI ISL 561205|B.1.1|Gambia|2020	0.0004369911	Africa
Africa|hCoV-19/Gambia/GC19-3429/2020|EPI ISL 561178|B.1.5.12|Gambia|2020-07-27	Africa|hCoV-19/Gambia/NPHL-038/2020|EPI ISL 561205|B.1.1|Gambia|2020	0.0004369720	Africa
Africa|hCoV-19/Gambia/GC19-3432/2020|EPI ISL 561179|B.1.5.12|Gambia|2020-07-27	Africa|hCoV-19/Gambia/NPHL-038/2020|EPI ISL 561205|B.1.1|Gambia|2020	0.0006097223	Africa
Africa|hCoV-19/Gambia/GC19-3438/2020|EPI ISL 561180|B.1.5.12|Gambia|2020-07-27	Africa|hCoV-19/Gambia/NPHL-038/2020|EPI ISL 561205|B.1.1|Gambia|2020	0.0005715556	Africa
Africa|hCoV-19/Gambia/GC19-3445/2020|EPI ISL 561181|B.1.5.12|Gambia|2020-07-27	Africa|hCoV-19/Gambia/NPHL-038/2020|EPI ISL 561205|B.1.1|Gambia|2020	0.0006387868	Africa
Africa|hCoV-19/Gambia/GC19-3448/2020|EPI ISL 561183|B.1.5|Gambia|2020-07-27	Africa|hCoV-19/Gambia/NPHL-038/2020|EPI ISL 561205|B.1.1|Gambia|2020	0.0003076851	Africa
Africa|hCoV-19/Gambia/GC19-3497/2020|EPI ISL 561184|B.1.5.12|Gambia|2020-07-27	Africa|hCoV-19/Gambia/NPHL-038/2020|EPI ISL 561205|B.1.1|Gambia|2020	0.0005714846	Africa
Africa|hCoV-19/Gambia/GC19-3503/2020|EPI ISL 561186|B.1.5.12|Gambia|2020-07-27	Africa|hCoV-19/Gambia/NPHL-038/2020|EPI ISL 561205|B.1.1|Gambia|2020	0.0004780053	Africa
Africa|hCoV-19/Gambia/GC19-3504/2020|EPI ISL 561187|B.1.5.12|Gambia|2020-07-27	Africa|hCoV-19/Gambia/NPHL-038/2020|EPI ISL 561205|B.1.1|Gambia|2020	0.0005418820	Africa
Africa|hCoV-19/Gambia/GC19-3505/2020|EPI ISL 561188|B.1.5.12|Gambia|2020-07-27	Africa|hCoV-19/Gambia/NPHL-038/2020|EPI ISL 561205|B.1.1|Gambia|2020	0.0005042596	Africa
Africa|hCoV-19/Gambia/GC19-3529/2020|EPI ISL 561191|B.1.5.12|Gambia|2020-07-27	Africa|hCoV-19/Gambia/NPHL-038/2020|EPI ISL 561205|B.1.1|Gambia|2020	0.0005715365	Africa
Africa|hCoV-19/Gambia/GC19-3530/2020|EPI ISL 561192|B.1.5.12|Gambia|2020-07-27	Africa|hCoV-19/Gambia/NPHL-038/2020|EPI ISL 561205|B.1.1|Gambia|2020	0.0004482089	Africa
Africa|hCoV-19/Gambia/GC19-3533/2020|EPI ISL 561193|B.1.1.293|Gambia|2020-07-27	Africa|hCoV-19/Gambia/NPHL-038/2020|EPI ISL 561205|B.1.1|Gambia|2020	0.0003024845	Africa
Africa|hCoV-19/Gambia/GC19-3535/2020|EPI ISL 561194|B.1.1.242|Gambia|2020-07-27	Africa|hCoV-19/Gambia/NPHL-038/2020|EPI ISL 561205|B.1.1|Gambia|2020	0.0004369764	Africa
Africa|hCoV-19/Gambia/GC19-3550/2020|EPI ISL 561195|B.1.5.12|Gambia|2020-07-27	Africa|hCoV-19/Gambia/NPHL-038/2020|EPI ISL 561205|B.1.1|Gambia|2020	0.0005378985	Africa
Africa|hCoV-19/Gambia/GC19-3565/2020|EPI ISL 561196|B.1.5.12|Gambia|2020-07-27	Africa|hCoV-19/Gambia/NPHL-038/2020|EPI ISL 561205|B.1.1|Gambia|2020	0.0004705948	Africa
Africa|hCoV-19/Gambia/GC19-3578/2020|EPI ISL 561197|B.1.5.12|Gambia|2020-07-27	Africa|hCoV-19/Gambia/NPHL-038/2020|EPI ISL 561205|B.1.1|Gambia|2020	0.0005044562	Africa
Africa|hCoV-19/Gambia/GC19-3629/2020|EPI ISL 561199|B.1.5.12|Gambia|2020-07-27	Africa|hCoV-19/Gambia/NPHL-038/2020|EPI ISL 561205|B.1.1|Gambia|2020	0.0006051806	Africa
Africa|hCoV-19/Gambia/GC19-3656/2020|EPI ISL 561201|B.1.5.12|Gambia|2020-07-27	Africa|hCoV-19/Gambia/NPHL-038/2020|EPI ISL 561205|B.1.1|Gambia|2020	0.0005042697	Africa
Africa|hCoV-19/Gambia/GC19-3659/2020|EPI ISL 561202|B.1.1|Gambia|2020-07-27	Africa|hCoV-19/Gambia/NPHL-038/2020|EPI ISL 561205|B.1.1|Gambia|2020	0.0000336020	Africa
Africa|hCoV-19/Gambia/GC19-3666/2020|EPI ISL 561204|B.1.5.12|Gambia|2020-07-27	Africa|hCoV-19/Gambia/NPHL-038/2020|EPI ISL 561205|B.1.1|Gambia|2020	0.0005761906	Africa
Africa|hCoV-19/Gambia/GC19-3769/2020|EPI ISL 561072|B.1.292|Gambia|2020-07-27	Africa|hCoV-19/Gambia/NPHL-038/2020|EPI ISL 561205|B.1.1|Gambia|2020	0.0005121345	Africa
Africa|hCoV-19/Gambia/GC19-3773/2020|EPI ISL 561073|B.1.5.12|Gambia|2020-07-27	Africa|hCoV-19/Gambia/NPHL-038/2020|EPI ISL 561205|B.1.1|Gambia|2020	0.0005715230	Africa
Africa|hCoV-19/Gambia/GC19-3774/2020|EPI ISL 561074|B.1.5.12|Gambia|2020-07-27	Africa|hCoV-19/Gambia/NPHL-038/2020|EPI ISL 561205|B.1.1|Gambia|2020	0.0005378931	Africa
Africa|hCoV-19/Gambia/GC19-3794/2020|EPI ISL 561078|B.1.5.12|Gambia|2020-07-27	Africa|hCoV-19/Gambia/NPHL-038/2020|EPI ISL 561205|B.1.1|Gambia|2020	0.0005463031	Africa
Africa|hCoV-19/Gambia/GC19-3796/2020|EPI ISL 561079|B.1.5.12|Gambia|2020-07-27	Africa|hCoV-19/Gambia/NPHL-038/2020|EPI ISL 561205|B.1.1|Gambia|2020	0.0005714960	Africa
Africa|hCoV-19/Gambia/GC19-3798/2020|EPI ISL 561080|B.1.1.242|Gambia|2020-07-27	Africa|hCoV-19/Gambia/NPHL-038/2020|EPI ISL 561205|B.1.1|Gambia|2020	0.0004751782	Africa
Africa|hCoV-19/Gambia/GC19-3799/2020|EPI ISL 561081|B.1.1.242|Gambia|2020-07-27	Africa|hCoV-19/Gambia/NPHL-038/2020|EPI ISL 561205|B.1.1|Gambia|2020	0.0004705633	Africa
Africa|hCoV-19/Gambia/GC19-3802/2020|EPI ISL 561082|B.1.5.12|Gambia|2020-07-27	Africa|hCoV-19/Gambia/NPHL-038/2020|EPI ISL 561205|B.1.1|Gambia|2020	0.0006051460	Africa
Africa|hCoV-19/Gambia/GC19-3805/2020|EPI ISL 561083|B.1.5.12|Gambia|2020-07-27	Africa|hCoV-19/Gambia/NPHL-038/2020|EPI ISL 561205|B.1.1|Gambia|2020	0.0005715095	Africa
Africa|hCoV-19/Gambia/GC19-3806/2020|EPI ISL 561084|B.1.1.293|Gambia|2020-07-27	Africa|hCoV-19/Gambia/NPHL-038/2020|EPI ISL 561205|B.1.1|Gambia|2020	0.0003024601	Africa
Africa|hCoV-19/Gambia/GC19-3807/2020|EPI ISL 561085|B.1.1.293|Gambia|2020-07-27	Africa|hCoV-19/Gambia/NPHL-038/2020|EPI ISL 561205|B.1.1|Gambia|2020	0.0003360995	Africa
Africa|hCoV-19/Gambia/GC19-3812/2020|EPI ISL 561086|B.1.1.293|Gambia|2020-07-27	Africa|hCoV-19/Gambia/NPHL-038/2020|EPI ISL 561205|B.1.1|Gambia|2020	0.0003704763	Africa
Africa|hCoV-19/Gambia/GC19-3813/2020|EPI ISL 561087|B.1.1.293|Gambia|2020-07-27	Africa|hCoV-19/Gambia/NPHL-038/2020|EPI ISL 561205|B.1.1|Gambia|2020	0.0003360882	Africa
Africa|hCoV-19/Gambia/GC19-3814/2020|EPI ISL 561088|B.1|Gambia|2020-07-27	Africa|hCoV-19/Gambia/NPHL-038/2020|EPI ISL 561205|B.1.1|Gambia|2020	0.0006725063	Africa
Africa|hCoV-19/Gambia/GC19-3816/2020|EPI ISL 561089|B.1.1.293|Gambia|2020-07-27	Africa|hCoV-19/Gambia/NPHL-038/2020|EPI ISL 561205|B.1.1|Gambia|2020	0.0003047229	Africa
Africa|hCoV-19/Gambia/GC19-3818/2020|EPI ISL 561090|B.1.1.293|Gambia|2020-07-27	Africa|hCoV-19/Gambia/NPHL-038/2020|EPI ISL 561205|B.1.1|Gambia|2020	0.0004033141	Africa
Africa|hCoV-19/Gambia/GC19-3820/2020|EPI ISL 561091|B.1.1.293|Gambia|2020-07-27	Africa|hCoV-19/Gambia/NPHL-038/2020|EPI ISL 561205|B.1.1|Gambia|2020	0.0003360882	Africa
Africa|hCoV-19/Gambia/GC19-3821/2020|EPI ISL 561092|B.1.5.12|Gambia|2020-07-27	Africa|hCoV-19/Gambia/NPHL-038/2020|EPI ISL 561205|B.1.1|Gambia|2020	0.0004826632	Africa
Africa|hCoV-19/Gambia/GC19-3822/2020|EPI ISL 561093|B.1.5.12|Gambia|2020-07-27	Africa|hCoV-19/Gambia/NPHL-038/2020|EPI ISL 561205|B.1.1|Gambia|2020	0.0005715230	Africa
Africa|hCoV-19/Gambia/GC19-3823/2020|EPI ISL 561094|B.1.5.12|Gambia|2020-07-27	Africa|hCoV-19/Gambia/NPHL-038/2020|EPI ISL 561205|B.1.1|Gambia|2020	0.0005757981	Africa
Africa|hCoV-19/Gambia/GC19-3835/2020|EPI ISL 561096|B.1.1.293|Gambia|2020-07-27	Africa|hCoV-19/Gambia/NPHL-038/2020|EPI ISL 561205|B.1.1|Gambia|2020	0.0003024702	Africa
Africa|hCoV-19/Gambia/GC19-3836/2020|EPI ISL 561097|B.1.5.12|Gambia|2020-07-27	Africa|hCoV-19/Gambia/NPHL-038/2020|EPI ISL 561205|B.1.1|Gambia|2020	0.0005378570	Africa
Africa|hCoV-19/Gambia/GC19-3839/2020|EPI ISL 561098|B.1.5.12|Gambia|2020-07-27	Africa|hCoV-19/Gambia/NPHL-038/2020|EPI ISL 561205|B.1.1|Gambia|2020	0.0005715230	Africa
Africa|hCoV-19/Gambia/GC19-3842/2020|EPI ISL 561099|B.1.1.293|Gambia|2020-07-27	Africa|hCoV-19/Gambia/NPHL-038/2020|EPI ISL 561205|B.1.1|Gambia|2020	0.0004033221	Africa
Africa|hCoV-19/Gambia/GC19-3846/2020|EPI ISL 561100|B.1.1.293|Gambia|2020-07-27	Africa|hCoV-19/Gambia/NPHL-038/2020|EPI ISL 561205|B.1.1|Gambia|2020	0.0003697045	Africa
Africa|hCoV-19/Gambia/GC19-3852/2020|EPI ISL 561101|B.1.5.12|Gambia|2020-07-27	Africa|hCoV-19/Gambia/NPHL-038/2020|EPI ISL 561205|B.1.1|Gambia|2020	0.0005805045	Africa
Africa|hCoV-19/Gambia/GC19-3854/2020|EPI ISL 561102|B.1.1.293|Gambia|2020-07-27	Africa|hCoV-19/Gambia/NPHL-038/2020|EPI ISL 561205|B.1.1|Gambia|2020	0.0004033221	Africa
Africa|hCoV-19/Gambia/GC192573/2020|EPI ISL 561115|B.1.5.12|Gambia|2020-07-21	Africa|hCoV-19/Gambia/NPHL-038/2020|EPI ISL 561205|B.1.1|Gambia|2020	0.0005715479	Africa
Africa|hCoV-19/Gambia/GC192576/2020|EPI ISL 561117|B.1.5.12|Gambia|2020-07-21	Africa|hCoV-19/Gambia/NPHL-038/2020|EPI ISL 561205|B.1.1|Gambia|2020	0.0004744856	Africa
Africa|hCoV-19/Gambia/GC192579/2020|EPI ISL 561118|B.1.5.12|Gambia|2020-07-21	Africa|hCoV-19/Gambia/NPHL-038/2020|EPI ISL 561205|B.1.1|Gambia|2020	0.0004772674	Africa
Africa|hCoV-19/Gambia/GC192602/2020|EPI ISL 561120|B.1.1.293|Gambia|2020-07-21	Africa|hCoV-19/Gambia/NPHL-038/2020|EPI ISL 561205|B.1.1|Gambia|2020	0.0004033141	Africa
Africa|hCoV-19/Gambia/GC192610/2020|EPI ISL 561121|B.1.1.293|Gambia|2020-07-21	Africa|hCoV-19/Gambia/NPHL-038/2020|EPI ISL 561205|B.1.1|Gambia|2020	0.0004033141	Africa
Africa|hCoV-19/Gambia/GC192751/2020|EPI ISL 561138|B.1.5.12|Gambia|2020-07-21	Africa|hCoV-19/Gambia/NPHL-038/2020|EPI ISL 561205|B.1.1|Gambia|2020	0.0006051927	Africa
Africa|hCoV-19/Gambia/GC192756/2020|EPI ISL 561139|B.1.5.12|Gambia|2020-07-22	Africa|hCoV-19/Gambia/NPHL-038/2020|EPI ISL 561205|B.1.1|Gambia|2020	0.0005378931	Africa
Africa|hCoV-19/Gambia/GC192772/2020|EPI ISL 561140|B.1.1|Gambia|2020-07-22	Africa|hCoV-19/Gambia/NPHL-038/2020|EPI ISL 561205|B.1.1|Gambia|2020	0.0000335975	Africa
Africa|hCoV-19/Gambia/GC192778/2020|EPI ISL 561141|B.1.1|Gambia|2020-07-22	Africa|hCoV-19/Gambia/NPHL-038/2020|EPI ISL 561205|B.1.1|Gambia|2020	0.0000336009	Africa
Africa|hCoV-19/Gambia/GC192781/2020|EPI ISL 561142|B.1.5.12|Gambia|2020-07-22	Africa|hCoV-19/Gambia/NPHL-038/2020|EPI ISL 561205|B.1.1|Gambia|2020	0.0005715230	Africa
Africa|hCoV-19/Gambia/GC192782/2020|EPI ISL 561143|B.1.5.12|Gambia|2020-07-22	Africa|hCoV-19/Gambia/NPHL-038/2020|EPI ISL 561205|B.1.1|Gambia|2020	0.0005715365	Africa
Africa|hCoV-19/Gambia/GC192786/2020|EPI ISL 561144|B.1.1.293|Gambia|2020-07-22	Africa|hCoV-19/Gambia/NPHL-038/2020|EPI ISL 561205|B.1.1|Gambia|2020	0.0003360736	Africa
Africa|hCoV-19/Gambia/GC192789/2020|EPI ISL 561145|B.1|Gambia|2020-07-22	Africa|hCoV-19/Gambia/NPHL-038/2020|EPI ISL 561205|B.1.1|Gambia|2020	0.0005042409	Africa
Africa|hCoV-19/Gambia/GC192811/2020|EPI ISL 561147|B.1.5.12|Gambia|2020-07-22	Africa|hCoV-19/Gambia/NPHL-038/2020|EPI ISL 561205|B.1.1|Gambia|2020	0.0005467137	Africa
Africa|hCoV-19/Gambia/GC192812/2020|EPI ISL 561148|B.1.1.293|Gambia|2020-07-22	Africa|hCoV-19/Gambia/NPHL-038/2020|EPI ISL 561205|B.1.1|Gambia|2020	0.0002688363	Africa
Africa|hCoV-19/Algeria/G0638 2264/2020|EPI ISL 418241|B.1|Algeria|2020-03-02	Africa|hCoV-19/Gambia/NPHL-061/2020|EPI ISL 561206|B.1.5.12|Gambia|2020	0.0005388404	Africa
Africa|hCoV-19/Algeria/G0640 2265/2020|EPI ISL 418242|B.1|Algeria|2020-03-08	Africa|hCoV-19/Gambia/NPHL-061/2020|EPI ISL 561206|B.1.5.12|Gambia|2020	0.0004369427	Africa
Africa|hCoV-19/Algeria/G0860 2262/2020|EPI ISL 420037|B.1|Algeria|2020-03-02	Africa|hCoV-19/Gambia/NPHL-061/2020|EPI ISL 561206|B.1.5.12|Gambia|2020	0.0004369427	Africa
Africa|hCoV-19/Benin/1022/2020|EPI ISL 476826|B.1|Benin|2020-03-25	Africa|hCoV-19/Gambia/NPHL-061/2020|EPI ISL 561206|B.1.5.12|Gambia|2020	0.0004033602	Africa
Africa|hCoV-19/Benin/1092/2020|EPI ISL 476827|B.1|Benin|2020-03-27	Africa|hCoV-19/Gambia/NPHL-061/2020|EPI ISL 561206|B.1.5.12|Gambia|2020	0.0004707624	Africa
Africa|hCoV-19/Benin/1408/2020|EPI ISL 476825|B.1.356|Benin|2020-04-04	Africa|hCoV-19/Gambia/NPHL-061/2020|EPI ISL 561206|B.1.5.12|Gambia|2020	0.0004369720	Africa
Africa|hCoV-19/Benin/1409/2020|EPI ISL 476828|B.1|Benin|2020-04-06	Africa|hCoV-19/Gambia/NPHL-061/2020|EPI ISL 561206|B.1.5.12|Gambia|2020	0.0004739605	Africa
Africa|hCoV-19/Benin/1950/2020|EPI ISL 476830|A|Benin|2020-04-15	Africa|hCoV-19/Gambia/NPHL-061/2020|EPI ISL 561206|B.1.5.12|Gambia|2020	0.0006388664	Africa
Africa|hCoV-19/Benin/197/2020|EPI ISL 476822|B.1.178|Benin|2020-03-15	Africa|hCoV-19/Gambia/NPHL-061/2020|EPI ISL 561206|B.1.5.12|Gambia|2020	0.0004034049	Africa
Africa|hCoV-19/Benin/2012/2020|EPI ISL 476831|A|Benin|2020-04-15	Africa|hCoV-19/Gambia/NPHL-061/2020|EPI ISL 561206|B.1.5.12|Gambia|2020	0.0006724073	Africa
Africa|hCoV-19/Benin/260/2020|EPI ISL 476823|B.1.292|Benin|2020-03-17	Africa|hCoV-19/Gambia/NPHL-061/2020|EPI ISL 561206|B.1.5.12|Gambia|2020	0.0005042289	Africa
Africa|hCoV-19/Benin/314/2020|EPI ISL 476834|B.1.5|Benin|2020-03-17	Africa|hCoV-19/Gambia/NPHL-061/2020|EPI ISL 561206|B.1.5.12|Gambia|2020	0.0005070598	Africa
Africa|hCoV-19/Benin/461/2020|EPI ISL 476833|A|Benin|2020-03-17	Africa|hCoV-19/Gambia/NPHL-061/2020|EPI ISL 561206|B.1.5.12|Gambia|2020	0.0006387464	Africa
Africa|hCoV-19/Benin/501/2020|EPI ISL 476824|B.1.356|Benin|2020-03-17	Africa|hCoV-19/Gambia/NPHL-061/2020|EPI ISL 561206|B.1.5.12|Gambia|2020	0.0004369427	Africa
Africa|hCoV-19/Benin/843/2020|EPI ISL 476829|A|Benin|2020-03-19	Africa|hCoV-19/Gambia/NPHL-061/2020|EPI ISL 561206|B.1.5.12|Gambia|2020	0.0005715635	Africa
Africa|hCoV-19/Botswana/BOT0455/2020|EPI ISL 560386|B.1|Botswana|2020-03-28	Africa|hCoV-19/Gambia/NPHL-061/2020|EPI ISL 561206|B.1.5.12|Gambia|2020	0.0003697058	Africa
Africa|hCoV-19/Botswana/BOT2254/2020|EPI ISL 560390|B.1.1|Botswana|2020-04-08	Africa|hCoV-19/Gambia/NPHL-061/2020|EPI ISL 561206|B.1.5.12|Gambia|2020	0.0004448111	Africa
Africa|hCoV-19/Botswana/BOT2283/2020|EPI ISL 560385|B.1|Botswana|2020-04-07	Africa|hCoV-19/Gambia/NPHL-061/2020|EPI ISL 561206|B.1.5.12|Gambia|2020	0.0004534925	Africa
Africa|hCoV-19/Botswana/BOT2624/2020|EPI ISL 560387|B.1.1|Botswana|2020-04-05	Africa|hCoV-19/Gambia/NPHL-061/2020|EPI ISL 561206|B.1.5.12|Gambia|2020	0.0004186390	Africa
Africa|hCoV-19/Botswana/BOT4161/2020|EPI ISL 560388|B.1.1.220|Botswana|2020-04-16	Africa|hCoV-19/Gambia/NPHL-061/2020|EPI ISL 561206|B.1.5.12|Gambia|2020	0.0005185510	Africa
Africa|hCoV-19/DRC/04186/2020|EPI ISL 471411|A|Democratic Republic of the Congo|2020-04-25	Africa|hCoV-19/Gambia/NPHL-061/2020|EPI ISL 561206|B.1.5.12|Gambia|2020	0.0006387458	Africa
Africa|hCoV-19/DRC/04188/2020|EPI ISL 471413|A|Democratic Republic of the Congo|2020-04-25	Africa|hCoV-19/Gambia/NPHL-061/2020|EPI ISL 561206|B.1.5.12|Gambia|2020	0.0007280931	Africa
Africa|hCoV-19/DRC/10041/2020|EPI ISL 527543|B.1.1.275|Democratic Republic of the Congo|2020-05-22	Africa|hCoV-19/Gambia/NPHL-061/2020|EPI ISL 561206|B.1.5.12|Gambia|2020	0.0005116943	Africa
Africa|hCoV-19/DRC/10057/2020|EPI ISL 527538|B.1.1.275|Democratic Republic of the Congo|2020-05-22	Africa|hCoV-19/Gambia/NPHL-061/2020|EPI ISL 561206|B.1.5.12|Gambia|2020	0.0006341946	Africa
Africa|hCoV-19/DRC/10061/2020|EPI ISL 527521|B.1.1.275|Democratic Republic of the Congo|2020-05-22	Africa|hCoV-19/Gambia/NPHL-061/2020|EPI ISL 561206|B.1.5.12|Gambia|2020	0.0004864931	Africa
Africa|hCoV-19/DRC/10070/2020|EPI ISL 527544|B.1.178|Democratic Republic of the Congo|2020-05-22	Africa|hCoV-19/Gambia/NPHL-061/2020|EPI ISL 561206|B.1.5.12|Gambia|2020	0.0005449690	Africa
Africa|hCoV-19/DRC/10120/2020|EPI ISL 513624|B.1.1.275|Democratic Republic of the Congo|2020-05-22	Africa|hCoV-19/Gambia/NPHL-061/2020|EPI ISL 561206|B.1.5.12|Gambia|2020	0.0005591690	Africa
Africa|hCoV-19/DRC/10127/2020|EPI ISL 513625|B.1.1.275|Democratic Republic of the Congo|2020-05-22	Africa|hCoV-19/Gambia/NPHL-061/2020|EPI ISL 561206|B.1.5.12|Gambia|2020	0.0005519179	Africa
Africa|hCoV-19/DRC/10242/2020|EPI ISL 513626|B.1.84|Democratic Republic of the Congo|2020-05-22	Africa|hCoV-19/Gambia/NPHL-061/2020|EPI ISL 561206|B.1.5.12|Gambia|2020	0.0004404016	Africa
Africa|hCoV-19/DRC/10251/2020|EPI ISL 513627|B.1.128|Democratic Republic of the Congo|2020-05-22	Africa|hCoV-19/Gambia/NPHL-061/2020|EPI ISL 561206|B.1.5.12|Gambia|2020	0.0005765620	Africa
Africa|hCoV-19/DRC/10324/2020|EPI ISL 527545|B.1.214|Democratic Republic of the Congo|2020-05-22	Africa|hCoV-19/Gambia/NPHL-061/2020|EPI ISL 561206|B.1.5.12|Gambia|2020	0.0005115253	Africa
Africa|hCoV-19/DRC/10346/2020|EPI ISL 527546|B.1.214|Democratic Republic of the Congo|2020-05-22	Africa|hCoV-19/Gambia/NPHL-061/2020|EPI ISL 561206|B.1.5.12|Gambia|2020	0.0005168469	Africa
Africa|hCoV-19/DRC/10364/2020|EPI ISL 527498|B.1|Democratic Republic of the Congo|2020-05-22	Africa|hCoV-19/Gambia/NPHL-061/2020|EPI ISL 561206|B.1.5.12|Gambia|2020	0.0004116748	Africa
Africa|hCoV-19/DRC/10371/2020|EPI ISL 527489|B.1.178|Democratic Republic of the Congo|2020-05-22	Africa|hCoV-19/Gambia/NPHL-061/2020|EPI ISL 561206|B.1.5.12|Gambia|2020	0.0005459041	Africa
Africa|hCoV-19/DRC/10373/2020|EPI ISL 527495|B.1.159|Democratic Republic of the Congo|2020-05-22	Africa|hCoV-19/Gambia/NPHL-061/2020|EPI ISL 561206|B.1.5.12|Gambia|2020	0.0005124618	Africa
Africa|hCoV-19/DRC/10374/2020|EPI ISL 527539|B.1.84|Democratic Republic of the Congo|2020-05-22	Africa|hCoV-19/Gambia/NPHL-061/2020|EPI ISL 561206|B.1.5.12|Gambia|2020	0.0007008487	Africa
Africa|hCoV-19/DRC/10375/2020|EPI ISL 527499|B.1.84|Democratic Republic of the Congo|2020-05-22	Africa|hCoV-19/Gambia/NPHL-061/2020|EPI ISL 561206|B.1.5.12|Gambia|2020	0.0005817833	Africa
Africa|hCoV-19/DRC/10399/2020|EPI ISL 527491|B.1.214|Democratic Republic of the Congo|2020-05-22	Africa|hCoV-19/Gambia/NPHL-061/2020|EPI ISL 561206|B.1.5.12|Gambia|2020	0.0005118935	Africa
Africa|hCoV-19/DRC/10502/2020|EPI ISL 527547|B.1.5|Democratic Republic of the Congo|2020-05-20	Africa|hCoV-19/Gambia/NPHL-061/2020|EPI ISL 561206|B.1.5.12|Gambia|2020	0.0003407230	Africa
Africa|hCoV-19/DRC/10506/2020|EPI ISL 527524|B.1.5|Democratic Republic of the Congo|2020-05-18	Africa|hCoV-19/Gambia/NPHL-061/2020|EPI ISL 561206|B.1.5.12|Gambia|2020	0.0003489851	Africa
Africa|hCoV-19/DRC/10507/2020|EPI ISL 527492|B.1.5|Democratic Republic of the Congo|2020-05-18	Africa|hCoV-19/Gambia/NPHL-061/2020|EPI ISL 561206|B.1.5.12|Gambia|2020	0.0003755227	Africa
Africa|hCoV-19/DRC/10508/2020|EPI ISL 527494|B.1.5|Democratic Republic of the Congo|2020-05-20	Africa|hCoV-19/Gambia/NPHL-061/2020|EPI ISL 561206|B.1.5.12|Gambia|2020	0.0003735088	Africa
Africa|hCoV-19/DRC/10532/2020|EPI ISL 527532|B.1.5|Democratic Republic of the Congo|2020-05-20	Africa|hCoV-19/Gambia/NPHL-061/2020|EPI ISL 561206|B.1.5.12|Gambia|2020	0.0003493018	Africa
Africa|hCoV-19/DRC/10533/2020|EPI ISL 527548|B.1.5|Democratic Republic of the Congo|2020-05-20	Africa|hCoV-19/Gambia/NPHL-061/2020|EPI ISL 561206|B.1.5.12|Gambia|2020	0.0003749175	Africa
Africa|hCoV-19/DRC/10621/2020|EPI ISL 527526|B.1.214|Democratic Republic of the Congo|2020-05-23	Africa|hCoV-19/Gambia/NPHL-061/2020|EPI ISL 561206|B.1.5.12|Gambia|2020	0.0004880192	Africa
Africa|hCoV-19/DRC/10640/2020|EPI ISL 527541|B.1|Democratic Republic of the Congo|2020-05-22	Africa|hCoV-19/Gambia/NPHL-061/2020|EPI ISL 561206|B.1.5.12|Gambia|2020	0.0006702346	Africa
Africa|hCoV-19/DRC/10644/2020|EPI ISL 527549|B.1|Democratic Republic of the Congo|2020-05-22	Africa|hCoV-19/Gambia/NPHL-061/2020|EPI ISL 561206|B.1.5.12|Gambia|2020	0.0006476442	Africa
Africa|hCoV-19/DRC/10728/2020|EPI ISL 513628|B.1.5|Democratic Republic of the Congo|2020-05-23	Africa|hCoV-19/Gambia/NPHL-061/2020|EPI ISL 561206|B.1.5.12|Gambia|2020	0.0003851823	Africa
Africa|hCoV-19/DRC/10731/2020|EPI ISL 513629|B.1.1.1|Democratic Republic of the Congo|2020-05-23	Africa|hCoV-19/Gambia/NPHL-061/2020|EPI ISL 561206|B.1.5.12|Gambia|2020	0.0006350695	Africa
Africa|hCoV-19/DRC/10733/2020|EPI ISL 513630|B.1|Democratic Republic of the Congo|2020-05-23	Africa|hCoV-19/Gambia/NPHL-061/2020|EPI ISL 561206|B.1.5.12|Gambia|2020	0.0005067734	Africa
Africa|hCoV-19/DRC/108/2020|EPI ISL 417948|B.1.128|Democratic Republic of the Congo|2020-03-19	Africa|hCoV-19/Gambia/NPHL-061/2020|EPI ISL 561206|B.1.5.12|Gambia|2020	0.0004711667	Africa
Africa|hCoV-19/DRC/10885/2020|EPI ISL 513631|B.1.84|Democratic Republic of the Congo|2020-05-23	Africa|hCoV-19/Gambia/NPHL-061/2020|EPI ISL 561206|B.1.5.12|Gambia|2020	0.0005104237	Africa
Africa|hCoV-19/DRC/10902/2020|EPI ISL 527490|B.1.178|Democratic Republic of the Congo|2020-05-23	Africa|hCoV-19/Gambia/NPHL-061/2020|EPI ISL 561206|B.1.5.12|Gambia|2020	0.0004773000	Africa
Africa|hCoV-19/DRC/10913/2020|EPI ISL 527507|B.1.84|Democratic Republic of the Congo|2020-05-24	Africa|hCoV-19/Gambia/NPHL-061/2020|EPI ISL 561206|B.1.5.12|Gambia|2020	0.0005853667	Africa
Africa|hCoV-19/DRC/11005/2020|EPI ISL 527550|B.1.159|Democratic Republic of the Congo|2020-05-24	Africa|hCoV-19/Gambia/NPHL-061/2020|EPI ISL 561206|B.1.5.12|Gambia|2020	0.0006137067	Africa
Africa|hCoV-19/DRC/11008/2020|EPI ISL 527503|B.1.159|Democratic Republic of the Congo|2020-05-24	Africa|hCoV-19/Gambia/NPHL-061/2020|EPI ISL 561206|B.1.5.12|Gambia|2020	0.0005503724	Africa
Africa|hCoV-19/DRC/11022/2020|EPI ISL 527551|B.1.214|Democratic Republic of the Congo|2020-05-24	Africa|hCoV-19/Gambia/NPHL-061/2020|EPI ISL 561206|B.1.5.12|Gambia|2020	0.0005798114	Africa
Africa|hCoV-19/DRC/11024/2020|EPI ISL 527552|B.1.149|Democratic Republic of the Congo|2020-05-24	Africa|hCoV-19/Gambia/NPHL-061/2020|EPI ISL 561206|B.1.5.12|Gambia|2020	0.0006195165	Africa
Africa|hCoV-19/DRC/11026/2020|EPI ISL 527553|B.1.149|Democratic Republic of the Congo|2020-05-24	Africa|hCoV-19/Gambia/NPHL-061/2020|EPI ISL 561206|B.1.5.12|Gambia|2020	0.0004772673	Africa
Africa|hCoV-19/DRC/11031/2020|EPI ISL 527554|B.1.214|Democratic Republic of the Congo|2020-05-24	Africa|hCoV-19/Gambia/NPHL-061/2020|EPI ISL 561206|B.1.5.12|Gambia|2020	0.0005117470	Africa
Africa|hCoV-19/DRC/11041/2020|EPI ISL 527555|B.1|Democratic Republic of the Congo|2020-05-24	Africa|hCoV-19/Gambia/NPHL-061/2020|EPI ISL 561206|B.1.5.12|Gambia|2020	0.0004774742	Africa
Africa|hCoV-19/DRC/11057/2020|EPI ISL 527528|B.1.5|Democratic Republic of the Congo|2020-05-24	Africa|hCoV-19/Gambia/NPHL-061/2020|EPI ISL 561206|B.1.5.12|Gambia|2020	0.0004186540	Africa
Africa|hCoV-19/DRC/11078/2020|EPI ISL 527514|B.1|Democratic Republic of the Congo|2020-05-24	Africa|hCoV-19/Gambia/NPHL-061/2020|EPI ISL 561206|B.1.5.12|Gambia|2020	0.0005180248	Africa
Africa|hCoV-19/DRC/11079/2020|EPI ISL 527500|B.1.214|Democratic Republic of the Congo|2020-05-24	Africa|hCoV-19/Gambia/NPHL-061/2020|EPI ISL 561206|B.1.5.12|Gambia|2020	0.0004457413	Africa
Africa|hCoV-19/DRC/11093/2020|EPI ISL 527527|B.1.5|Democratic Republic of the Congo|2020-05-24	Africa|hCoV-19/Gambia/NPHL-061/2020|EPI ISL 561206|B.1.5.12|Gambia|2020	0.0004898321	Africa
Africa|hCoV-19/DRC/11096/2020|EPI ISL 527522|B.1|Democratic Republic of the Congo|2020-05-24	Africa|hCoV-19/Gambia/NPHL-061/2020|EPI ISL 561206|B.1.5.12|Gambia|2020	0.0004866725	Africa
Africa|hCoV-19/DRC/11114/2020|EPI ISL 527534|B.1.214|Democratic Republic of the Congo|2020-05-25	Africa|hCoV-19/Gambia/NPHL-061/2020|EPI ISL 561206|B.1.5.12|Gambia|2020	0.0005593836	Africa
Africa|hCoV-19/DRC/11123/2020|EPI ISL 527496|B.1.84|Democratic Republic of the Congo|2020-05-24	Africa|hCoV-19/Gambia/NPHL-061/2020|EPI ISL 561206|B.1.5.12|Gambia|2020	0.0004783166	Africa
Africa|hCoV-19/DRC/11134/2020|EPI ISL 527518|B.1.5|Democratic Republic of the Congo|2020-05-24	Africa|hCoV-19/Gambia/NPHL-061/2020|EPI ISL 561206|B.1.5.12|Gambia|2020	0.0003812354	Africa
Africa|hCoV-19/DRC/11143/2020|EPI ISL 527556|B.1|Democratic Republic of the Congo|2020-05-24	Africa|hCoV-19/Gambia/NPHL-061/2020|EPI ISL 561206|B.1.5.12|Gambia|2020	0.0006137817	Africa
Africa|hCoV-19/DRC/11145/2020|EPI ISL 527501|B.1.214|Democratic Republic of the Congo|2020-05-24	Africa|hCoV-19/Gambia/NPHL-061/2020|EPI ISL 561206|B.1.5.12|Gambia|2020	0.0005833524	Africa
Africa|hCoV-19/DRC/11148/2020|EPI ISL 527525|B.1.178|Democratic Republic of the Congo|2020-05-24	Africa|hCoV-19/Gambia/NPHL-061/2020|EPI ISL 561206|B.1.5.12|Gambia|2020	0.0005598985	Africa
Africa|hCoV-19/DRC/11157/2020|EPI ISL 527530|B.1|Democratic Republic of the Congo|2020-05-25	Africa|hCoV-19/Gambia/NPHL-061/2020|EPI ISL 561206|B.1.5.12|Gambia|2020	0.0005565608	Africa
Africa|hCoV-19/DRC/11187/2020|EPI ISL 527523|B.1.1.275|Democratic Republic of the Congo|2020-05-23	Africa|hCoV-19/Gambia/NPHL-061/2020|EPI ISL 561206|B.1.5.12|Gambia|2020	0.0005918894	Africa
Africa|hCoV-19/DRC/11191/2020|EPI ISL 527506|B.1.1.275|Democratic Republic of the Congo|2020-05-23	Africa|hCoV-19/Gambia/NPHL-061/2020|EPI ISL 561206|B.1.5.12|Gambia|2020	0.0004809623	Africa
Africa|hCoV-19/DRC/11252/2020|EPI ISL 527557|B.1.1.275|Democratic Republic of the Congo|2020-05-21	Africa|hCoV-19/Gambia/NPHL-061/2020|EPI ISL 561206|B.1.5.12|Gambia|2020	0.0006476405	Africa
Africa|hCoV-19/DRC/11260/2020|EPI ISL 527558|B.1.1.275|Democratic Republic of the Congo|2020-05-23	Africa|hCoV-19/Gambia/NPHL-061/2020|EPI ISL 561206|B.1.5.12|Gambia|2020	0.0005114626	Africa
Africa|hCoV-19/DRC/1131/2020|EPI ISL 429255|B.1.5|Democratic Republic of the Congo|2020-04-05	Africa|hCoV-19/Gambia/NPHL-061/2020|EPI ISL 561206|B.1.5.12|Gambia|2020	0.0003729139	Africa
Africa|hCoV-19/DRC/11310/2020|EPI ISL 527529|B.1.149|Democratic Republic of the Congo|2020-05-25	Africa|hCoV-19/Gambia/NPHL-061/2020|EPI ISL 561206|B.1.5.12|Gambia|2020	0.0004890129	Africa
Africa|hCoV-19/DRC/11318/2020|EPI ISL 527559|B.1.149|Democratic Republic of the Congo|2020-05-25	Africa|hCoV-19/Gambia/NPHL-061/2020|EPI ISL 561206|B.1.5.12|Gambia|2020	0.0004746898	Africa
Africa|hCoV-19/DRC/11326/2020|EPI ISL 527508|B.1|Democratic Republic of the Congo|2020-05-25	Africa|hCoV-19/Gambia/NPHL-061/2020|EPI ISL 561206|B.1.5.12|Gambia|2020	0.0004820484	Africa
Africa|hCoV-19/DRC/11334/2020|EPI ISL 527504|B.1.178|Democratic Republic of the Congo|2020-05-25	Africa|hCoV-19/Gambia/NPHL-061/2020|EPI ISL 561206|B.1.5.12|Gambia|2020	0.0004813623	Africa
Africa|hCoV-19/DRC/11337/2020|EPI ISL 527510|B.1.84|Democratic Republic of the Congo|2020-05-25	Africa|hCoV-19/Gambia/NPHL-061/2020|EPI ISL 561206|B.1.5.12|Gambia|2020	0.0005517084	Africa
Africa|hCoV-19/DRC/11341/2020|EPI ISL 527509|B.1.1.275|Democratic Republic of the Congo|2020-05-25	Africa|hCoV-19/Gambia/NPHL-061/2020|EPI ISL 561206|B.1.5.12|Gambia|2020	0.0005857579	Africa
Africa|hCoV-19/DRC/11348/2020|EPI ISL 527560|B.1.149|Democratic Republic of the Congo|2020-05-25	Africa|hCoV-19/Gambia/NPHL-061/2020|EPI ISL 561206|B.1.5.12|Gambia|2020	0.0004751087	Africa
Africa|hCoV-19/DRC/11369/2020|EPI ISL 527537|B.1.214|Democratic Republic of the Congo|2020-05-25	Africa|hCoV-19/Gambia/NPHL-061/2020|EPI ISL 561206|B.1.5.12|Gambia|2020	0.0005262375	Africa
Africa|hCoV-19/DRC/11376/2020|EPI ISL 527513|B.1.214|Democratic Republic of the Congo|2020-05-25	Africa|hCoV-19/Gambia/NPHL-061/2020|EPI ISL 561206|B.1.5.12|Gambia|2020	0.0005522031	Africa
Africa|hCoV-19/DRC/11411/2020|EPI ISL 527561|B.1.5|Democratic Republic of the Congo|2020-05-25	Africa|hCoV-19/Gambia/NPHL-061/2020|EPI ISL 561206|B.1.5.12|Gambia|2020	0.0004430122	Africa
Africa|hCoV-19/DRC/11450/2020|EPI ISL 527516|B.1.5|Democratic Republic of the Congo|2020-05-25	Africa|hCoV-19/Gambia/NPHL-061/2020|EPI ISL 561206|B.1.5.12|Gambia|2020	0.0003850643	Africa
Africa|hCoV-19/DRC/11458/2020|EPI ISL 527497|B.1.5|Democratic Republic of the Congo|2020-05-25	Africa|hCoV-19/Gambia/NPHL-061/2020|EPI ISL 561206|B.1.5.12|Gambia|2020	0.0005163000	Africa
Africa|hCoV-19/DRC/11460/2020|EPI ISL 527562|B.1.214|Democratic Republic of the Congo|2020-05-25	Africa|hCoV-19/Gambia/NPHL-061/2020|EPI ISL 561206|B.1.5.12|Gambia|2020	0.0006547562	Africa
Africa|hCoV-19/DRC/11472/2020|EPI ISL 527502|B.1.214|Democratic Republic of the Congo|2020-05-25	Africa|hCoV-19/Gambia/NPHL-061/2020|EPI ISL 561206|B.1.5.12|Gambia|2020	0.0005827264	Africa
Africa|hCoV-19/DRC/11477/2020|EPI ISL 527563|B.1.84|Democratic Republic of the Congo|2020-05-25	Africa|hCoV-19/Gambia/NPHL-061/2020|EPI ISL 561206|B.1.5.12|Gambia|2020	0.0004085322	Africa
Africa|hCoV-19/DRC/11486/2020|EPI ISL 527564|B.1.214|Democratic Republic of the Congo|2020-05-25	Africa|hCoV-19/Gambia/NPHL-061/2020|EPI ISL 561206|B.1.5.12|Gambia|2020	0.0005796617	Africa
Africa|hCoV-19/DRC/11487/2020|EPI ISL 527505|B.1|Democratic Republic of the Congo|2020-05-25	Africa|hCoV-19/Gambia/NPHL-061/2020|EPI ISL 561206|B.1.5.12|Gambia|2020	0.0005167632	Africa
Africa|hCoV-19/DRC/11507/2020|EPI ISL 527512|B.1|Democratic Republic of the Congo|2020-05-25	Africa|hCoV-19/Gambia/NPHL-061/2020|EPI ISL 561206|B.1.5.12|Gambia|2020	0.0005509975	Africa
Africa|hCoV-19/DRC/1151/2020|EPI ISL 447596|B.38|Democratic Republic of the Congo|2020-04-05	Africa|hCoV-19/Gambia/NPHL-061/2020|EPI ISL 561206|B.1.5.12|Gambia|2020	0.0007136052	Africa
Africa|hCoV-19/DRC/11511/2020|EPI ISL 527511|B.1.214|Democratic Republic of the Congo|2020-05-25	Africa|hCoV-19/Gambia/NPHL-061/2020|EPI ISL 561206|B.1.5.12|Gambia|2020	0.0005863094	Africa
Africa|hCoV-19/DRC/11572/2020|EPI ISL 527565|B.1.214|Democratic Republic of the Congo|2020-05-25	Africa|hCoV-19/Gambia/NPHL-061/2020|EPI ISL 561206|B.1.5.12|Gambia|2020	0.0004767701	Africa
Africa|hCoV-19/DRC/11576/2020|EPI ISL 527517|B.1|Democratic Republic of the Congo|2020-05-25	Africa|hCoV-19/Gambia/NPHL-061/2020|EPI ISL 561206|B.1.5.12|Gambia|2020	0.0004855585	Africa
Africa|hCoV-19/DRC/11583/2020|EPI ISL 527542|B.1|Democratic Republic of the Congo|2020-05-25	Africa|hCoV-19/Gambia/NPHL-061/2020|EPI ISL 561206|B.1.5.12|Gambia|2020	0.0005301858	Africa
Africa|hCoV-19/DRC/11616/2020|EPI ISL 527519|B.1|Democratic Republic of the Congo|2020-05-25	Africa|hCoV-19/Gambia/NPHL-061/2020|EPI ISL 561206|B.1.5.12|Gambia|2020	0.0004847183	Africa
Africa|hCoV-19/DRC/11623/2020|EPI ISL 527566|B.1.5|Democratic Republic of the Congo|2020-05-25	Africa|hCoV-19/Gambia/NPHL-061/2020|EPI ISL 561206|B.1.5.12|Gambia|2020	0.0004774719	Africa
Africa|hCoV-19/DRC/11624/2020|EPI ISL 527567|B.1.149|Democratic Republic of the Congo|2020-05-25	Africa|hCoV-19/Gambia/NPHL-061/2020|EPI ISL 561206|B.1.5.12|Gambia|2020	0.0004772415	Africa
Africa|hCoV-19/DRC/11631/2020|EPI ISL 527568|B.1.149|Democratic Republic of the Congo|2020-05-25	Africa|hCoV-19/Gambia/NPHL-061/2020|EPI ISL 561206|B.1.5.12|Gambia|2020	0.0004777299	Africa
Africa|hCoV-19/DRC/11632/2020|EPI ISL 527493|B.1|Democratic Republic of the Congo|2020-05-25	Africa|hCoV-19/Gambia/NPHL-061/2020|EPI ISL 561206|B.1.5.12|Gambia|2020	0.0005122940	Africa
Africa|hCoV-19/DRC/11635/2020|EPI ISL 527540|B.1.214|Democratic Republic of the Congo|2020-05-25	Africa|hCoV-19/Gambia/NPHL-061/2020|EPI ISL 561206|B.1.5.12|Gambia|2020	0.0005275773	Africa
Africa|hCoV-19/DRC/11640/2020|EPI ISL 527535|B.1.178|Democratic Republic of the Congo|2020-05-25	Africa|hCoV-19/Gambia/NPHL-061/2020|EPI ISL 561206|B.1.5.12|Gambia|2020	0.0005928690	Africa
Africa|hCoV-19/DRC/11643/2020|EPI ISL 527520|B.1.5|Democratic Republic of the Congo|2020-05-25	Africa|hCoV-19/Gambia/NPHL-061/2020|EPI ISL 561206|B.1.5.12|Gambia|2020	0.0004858567	Africa
Africa|hCoV-19/DRC/11648/2020|EPI ISL 527569|B.1.6|Democratic Republic of the Congo|2020-05-25	Africa|hCoV-19/Gambia/NPHL-061/2020|EPI ISL 561206|B.1.5.12|Gambia|2020	0.0005093960	Africa
Africa|hCoV-19/DRC/11652/2020|EPI ISL 527570|B.1.149|Democratic Republic of the Congo|2020-05-25	Africa|hCoV-19/Gambia/NPHL-061/2020|EPI ISL 561206|B.1.5.12|Gambia|2020	0.0004771097	Africa
Africa|hCoV-19/DRC/11653/2020|EPI ISL 527533|B.1.84|Democratic Republic of the Congo|2020-05-25	Africa|hCoV-19/Gambia/NPHL-061/2020|EPI ISL 561206|B.1.5.12|Gambia|2020	0.0004539630	Africa
Africa|hCoV-19/DRC/11676/2020|EPI ISL 527531|B.1|Democratic Republic of the Congo|2020-05-26	Africa|hCoV-19/Gambia/NPHL-061/2020|EPI ISL 561206|B.1.5.12|Gambia|2020	0.0006665278	Africa
Africa|hCoV-19/DRC/11677/2020|EPI ISL 527515|B.1.214|Democratic Republic of the Congo|2020-05-26	Africa|hCoV-19/Gambia/NPHL-061/2020|EPI ISL 561206|B.1.5.12|Gambia|2020	0.0005889513	Africa
Africa|hCoV-19/DRC/11732/2020|EPI ISL 527536|B.1.214|Democratic Republic of the Congo|2020-05-26	Africa|hCoV-19/Gambia/NPHL-061/2020|EPI ISL 561206|B.1.5.12|Gambia|2020	0.0004538315	Africa
Africa|hCoV-19/DRC/11733/2020|EPI ISL 527571|B.1.149|Democratic Republic of the Congo|2020-05-26	Africa|hCoV-19/Gambia/NPHL-061/2020|EPI ISL 561206|B.1.5.12|Gambia|2020	0.0004746625	Africa
Africa|hCoV-19/DRC/11806/2020|EPI ISL 527572|B.1.214|Democratic Republic of the Congo|2020-05-26	Africa|hCoV-19/Gambia/NPHL-061/2020|EPI ISL 561206|B.1.5.12|Gambia|2020	0.0005793852	Africa
Africa|hCoV-19/DRC/1234/2020|EPI ISL 429258|B.1.5|Democratic Republic of the Congo|2020-04-06	Africa|hCoV-19/Gambia/NPHL-061/2020|EPI ISL 561206|B.1.5.12|Gambia|2020	0.0003927629	Africa
Africa|hCoV-19/DRC/1249/2020|EPI ISL 429259|B.1.5|Democratic Republic of the Congo|2020-04-06	Africa|hCoV-19/Gambia/NPHL-061/2020|EPI ISL 561206|B.1.5.12|Gambia|2020	0.0003745387	Africa
Africa|hCoV-19/DRC/1319/2020|EPI ISL 431011|B.1.128|Democratic Republic of the Congo|2020-04-07	Africa|hCoV-19/Gambia/NPHL-061/2020|EPI ISL 561206|B.1.5.12|Gambia|2020	0.0004761913	Africa
Africa|hCoV-19/DRC/1324/2020|EPI ISL 435033|B.1.128|Democratic Republic of the Congo|2020-04-07	Africa|hCoV-19/Gambia/NPHL-061/2020|EPI ISL 561206|B.1.5.12|Gambia|2020	0.0004729744	Africa
Africa|hCoV-19/DRC/1326/2020|EPI ISL 435116|B.1|Democratic Republic of the Congo|2020-04-07	Africa|hCoV-19/Gambia/NPHL-061/2020|EPI ISL 561206|B.1.5.12|Gambia|2020	0.0004499459	Africa
Africa|hCoV-19/DRC/1375/2020|EPI ISL 435117|B.1.1.1|Democratic Republic of the Congo|2020-04-07	Africa|hCoV-19/Gambia/NPHL-061/2020|EPI ISL 561206|B.1.5.12|Gambia|2020	0.0006211561	Africa
Africa|hCoV-19/DRC/1376/2020|EPI ISL 431012|B.1.1.1|Democratic Republic of the Congo|2020-04-07	Africa|hCoV-19/Gambia/NPHL-061/2020|EPI ISL 561206|B.1.5.12|Gambia|2020	0.0005816245	Africa
Africa|hCoV-19/DRC/1377/2020|EPI ISL 434678|B.1.1.1|Democratic Republic of the Congo|2020-04-07	Africa|hCoV-19/Gambia/NPHL-061/2020|EPI ISL 561206|B.1.5.12|Gambia|2020	0.0005428267	Africa
Africa|hCoV-19/DRC/1378/2020|EPI ISL 435118|B.1.1.1|Democratic Republic of the Congo|2020-04-07	Africa|hCoV-19/Gambia/NPHL-061/2020|EPI ISL 561206|B.1.5.12|Gambia|2020	0.0005798673	Africa
Africa|hCoV-19/DRC/1382/2020|EPI ISL 435113|B.1.1.1|Democratic Republic of the Congo|2020-04-07	Africa|hCoV-19/Gambia/NPHL-061/2020|EPI ISL 561206|B.1.5.12|Gambia|2020	0.0005909640	Africa
Africa|hCoV-19/DRC/1397/2020|EPI ISL 434679|B.1.1.1|Democratic Republic of the Congo|2020-04-07	Africa|hCoV-19/Gambia/NPHL-061/2020|EPI ISL 561206|B.1.5.12|Gambia|2020	0.0005804134	Africa
Africa|hCoV-19/DRC/1398/2020|EPI ISL 435114|B.1.1.1|Democratic Republic of the Congo|2020-04-07	Africa|hCoV-19/Gambia/NPHL-061/2020|EPI ISL 561206|B.1.5.12|Gambia|2020	0.0005394961	Africa
Africa|hCoV-19/DRC/1422/2020|EPI ISL 434680|B.1.149|Democratic Republic of the Congo|2020-04-08	Africa|hCoV-19/Gambia/NPHL-061/2020|EPI ISL 561206|B.1.5.12|Gambia|2020	0.0004825566	Africa
Africa|hCoV-19/DRC/1423/2020|EPI ISL 434710|B.1.149|Democratic Republic of the Congo|2020-04-08	Africa|hCoV-19/Gambia/NPHL-061/2020|EPI ISL 561206|B.1.5.12|Gambia|2020	0.0004381986	Africa
Africa|hCoV-19/DRC/1486/2020|EPI ISL 434711|B.1|Democratic Republic of the Congo|2020-04-08	Africa|hCoV-19/Gambia/NPHL-061/2020|EPI ISL 561206|B.1.5.12|Gambia|2020	0.0004191115	Africa
Africa|hCoV-19/DRC/1516/2020|EPI ISL 435032|B.1.5|Democratic Republic of the Congo|2020-04-09	Africa|hCoV-19/Gambia/NPHL-061/2020|EPI ISL 561206|B.1.5.12|Gambia|2020	0.0003697058	Africa
Africa|hCoV-19/DRC/1565/2020|EPI ISL 434681|B.1|Democratic Republic of the Congo|2020-04-09	Africa|hCoV-19/Gambia/NPHL-061/2020|EPI ISL 561206|B.1.5.12|Gambia|2020	0.0004115423	Africa
Africa|hCoV-19/DRC/158/2020|EPI ISL 417950|B.40|Democratic Republic of the Congo|2020-03-20	Africa|hCoV-19/Gambia/NPHL-061/2020|EPI ISL 561206|B.1.5.12|Gambia|2020	0.0007060699	Africa
Africa|hCoV-19/DRC/1715/2020|EPI ISL 435156|B.1.84|Democratic Republic of the Congo|2020-04-10	Africa|hCoV-19/Gambia/NPHL-061/2020|EPI ISL 561206|B.1.5.12|Gambia|2020	0.0004415890	Africa
Africa|hCoV-19/DRC/1767/2020|EPI ISL 435157|B.1.5|Democratic Republic of the Congo|2020-04-10	Africa|hCoV-19/Gambia/NPHL-061/2020|EPI ISL 561206|B.1.5.12|Gambia|2020	0.0003854655	Africa
Africa|hCoV-19/DRC/1779/2020|EPI ISL 435158|C.14|Democratic Republic of the Congo|2020-04-10	Africa|hCoV-19/Gambia/NPHL-061/2020|EPI ISL 561206|B.1.5.12|Gambia|2020	0.0006615579	Africa
Africa|hCoV-19/DRC/191/2020|EPI ISL 417955|B.1.128|Democratic Republic of the Congo|2020-03-21	Africa|hCoV-19/Gambia/NPHL-061/2020|EPI ISL 561206|B.1.5.12|Gambia|2020	0.0004712775	Africa
Africa|hCoV-19/DRC/1952/2020|EPI ISL 435159|B.1.5|Democratic Republic of the Congo|2020-04-11	Africa|hCoV-19/Gambia/NPHL-061/2020|EPI ISL 561206|B.1.5.12|Gambia|2020	0.0003810505	Africa
Africa|hCoV-19/DRC/1982/2020|EPI ISL 435160|B.1|Democratic Republic of the Congo|2020-04-12	Africa|hCoV-19/Gambia/NPHL-061/2020|EPI ISL 561206|B.1.5.12|Gambia|2020	0.0004140938	Africa
Africa|hCoV-19/DRC/2047/2020|EPI ISL 435161|B.1.1.1|Democratic Republic of the Congo|2020-04-12	Africa|hCoV-19/Gambia/NPHL-061/2020|EPI ISL 561206|B.1.5.12|Gambia|2020	0.0005483885	Africa
Africa|hCoV-19/DRC/2063/2020|EPI ISL 435162|B.1|Democratic Republic of the Congo|2020-04-12	Africa|hCoV-19/Gambia/NPHL-061/2020|EPI ISL 561206|B.1.5.12|Gambia|2020	0.0003798232	Africa
Africa|hCoV-19/DRC/2120/2020|EPI ISL 435163|B.1.149|Democratic Republic of the Congo|2020-04-12	Africa|hCoV-19/Gambia/NPHL-061/2020|EPI ISL 561206|B.1.5.12|Gambia|2020	0.0004413220	Africa
Africa|hCoV-19/DRC/2121/2020|EPI ISL 435164|B.1.149|Democratic Republic of the Congo|2020-04-12	Africa|hCoV-19/Gambia/NPHL-061/2020|EPI ISL 561206|B.1.5.12|Gambia|2020	0.0004479818	Africa
Africa|hCoV-19/DRC/2122/2020|EPI ISL 435165|B.1.149|Democratic Republic of the Congo|2020-04-13	Africa|hCoV-19/Gambia/NPHL-061/2020|EPI ISL 561206|B.1.5.12|Gambia|2020	0.0005260772	Africa
Africa|hCoV-19/DRC/2125/2020|EPI ISL 435166|B.1.149|Democratic Republic of the Congo|2020-04-13	Africa|hCoV-19/Gambia/NPHL-061/2020|EPI ISL 561206|B.1.5.12|Gambia|2020	0.0004495151	Africa
Africa|hCoV-19/DRC/2128/2020|EPI ISL 435167|B.1|Democratic Republic of the Congo|2020-04-13	Africa|hCoV-19/Gambia/NPHL-061/2020|EPI ISL 561206|B.1.5.12|Gambia|2020	0.0003878708	Africa
Africa|hCoV-19/DRC/2133/2020|EPI ISL 435168|B.1.128|Democratic Republic of the Congo|2020-04-13	Africa|hCoV-19/Gambia/NPHL-061/2020|EPI ISL 561206|B.1.5.12|Gambia|2020	0.0004897090	Africa
Africa|hCoV-19/DRC/214/2020|EPI ISL 420030|B.1.6|Democratic Republic of the Congo|2020-03-21	Africa|hCoV-19/Gambia/NPHL-061/2020|EPI ISL 561206|B.1.5.12|Gambia|2020	0.0003710361	Africa
Africa|hCoV-19/DRC/215/2020|EPI ISL 420031|B.1.1.1|Democratic Republic of the Congo|2020-03-21	Africa|hCoV-19/Gambia/NPHL-061/2020|EPI ISL 561206|B.1.5.12|Gambia|2020	0.0005828888	Africa
Africa|hCoV-19/DRC/2169/2020|EPI ISL 436194|B.1.5|Democratic Republic of the Congo|2020-04-13	Africa|hCoV-19/Gambia/NPHL-061/2020|EPI ISL 561206|B.1.5.12|Gambia|2020	0.0004196641	Africa
Africa|hCoV-19/DRC/2299/2020|EPI ISL 436412|B.1.5|Democratic Republic of the Congo|2020-04-14	Africa|hCoV-19/Gambia/NPHL-061/2020|EPI ISL 561206|B.1.5.12|Gambia|2020	0.0004407640	Africa
Africa|hCoV-19/DRC/236/2020|EPI ISL 420032|B.1.128|Democratic Republic of the Congo|2020-03-22	Africa|hCoV-19/Gambia/NPHL-061/2020|EPI ISL 561206|B.1.5.12|Gambia|2020	0.0004718540	Africa
Africa|hCoV-19/DRC/2363/2020|EPI ISL 437194|B.1.84|Democratic Republic of the Congo|2020-04-14	Africa|hCoV-19/Gambia/NPHL-061/2020|EPI ISL 561206|B.1.5.12|Gambia|2020	0.0004068151	Africa
Africa|hCoV-19/DRC/2384/2020|EPI ISL 437196|B.1.149|Democratic Republic of the Congo|2020-04-14	Africa|hCoV-19/Gambia/NPHL-061/2020|EPI ISL 561206|B.1.5.12|Gambia|2020	0.0004488633	Africa
Africa|hCoV-19/DRC/241/2020|EPI ISL 420033|B.1.1.75|Democratic Republic of the Congo|2020-03-22	Africa|hCoV-19/Gambia/NPHL-061/2020|EPI ISL 561206|B.1.5.12|Gambia|2020	0.0005056412	Africa
Africa|hCoV-19/DRC/243/2020|EPI ISL 420034|B.1|Democratic Republic of the Congo|2020-03-22	Africa|hCoV-19/Gambia/NPHL-061/2020|EPI ISL 561206|B.1.5.12|Gambia|2020	0.0004134846	Africa
Africa|hCoV-19/DRC/248/2020|EPI ISL 420035|B.1.5|Democratic Republic of the Congo|2020-03-22	Africa|hCoV-19/Gambia/NPHL-061/2020|EPI ISL 561206|B.1.5.12|Gambia|2020	0.0003370032	Africa
Africa|hCoV-19/DRC/2496/2020|EPI ISL 437337|B.1.149|Democratic Republic of the Congo|2020-04-15	Africa|hCoV-19/Gambia/NPHL-061/2020|EPI ISL 561206|B.1.5.12|Gambia|2020	0.0004705837	Africa
Africa|hCoV-19/DRC/2529/2020|EPI ISL 437338|B.1.178|Democratic Republic of the Congo|2020-04-15	Africa|hCoV-19/Gambia/NPHL-061/2020|EPI ISL 561206|B.1.5.12|Gambia|2020	0.0004369617	Africa
Africa|hCoV-19/DRC/253/2020|EPI ISL 420838|B.1.5|Democratic Republic of the Congo|2020-03-22	Africa|hCoV-19/Gambia/NPHL-061/2020|EPI ISL 561206|B.1.5.12|Gambia|2020	0.0003382342	Africa
Africa|hCoV-19/DRC/2536/2020|EPI ISL 437339|B.1|Democratic Republic of the Congo|2020-04-15	Africa|hCoV-19/Gambia/NPHL-061/2020|EPI ISL 561206|B.1.5.12|Gambia|2020	0.0004369618	Africa
Africa|hCoV-19/DRC/254/2020|EPI ISL 420839|B.1|Democratic Republic of the Congo|2020-03-22	Africa|hCoV-19/Gambia/NPHL-061/2020|EPI ISL 561206|B.1.5.12|Gambia|2020	0.0004090737	Africa
Africa|hCoV-19/DRC/2563/2020|EPI ISL 437340|B.1.9|Democratic Republic of the Congo|2020-04-15	Africa|hCoV-19/Gambia/NPHL-061/2020|EPI ISL 561206|B.1.5.12|Gambia|2020	0.0006387137	Africa
Africa|hCoV-19/DRC/2580/2020|EPI ISL 437341|B.1.5|Democratic Republic of the Congo|2020-04-15	Africa|hCoV-19/Gambia/NPHL-061/2020|EPI ISL 561206|B.1.5.12|Gambia|2020	0.0003718010	Africa
Africa|hCoV-19/DRC/2644/2020|EPI ISL 437342|B.1.84|Democratic Republic of the Congo|2020-04-15	Africa|hCoV-19/Gambia/NPHL-061/2020|EPI ISL 561206|B.1.5.12|Gambia|2020	0.0004775342	Africa
Africa|hCoV-19/DRC/2670/2020|EPI ISL 437343|B.1.9|Democratic Republic of the Congo|2020-04-15	Africa|hCoV-19/Gambia/NPHL-061/2020|EPI ISL 561206|B.1.5.12|Gambia|2020	0.0006723885	Africa
Africa|hCoV-19/DRC/2727/2020|EPI ISL 437344|B.1|Democratic Republic of the Congo|2020-04-16	Africa|hCoV-19/Gambia/NPHL-061/2020|EPI ISL 561206|B.1.5.12|Gambia|2020	0.0003763799	Africa
Africa|hCoV-19/DRC/2728/2020|EPI ISL 437345|B.1.84|Democratic Republic of the Congo|2020-04-16	Africa|hCoV-19/Gambia/NPHL-061/2020|EPI ISL 561206|B.1.5.12|Gambia|2020	0.0004131527	Africa
Africa|hCoV-19/DRC/2813/2020|EPI ISL 437346|C.14|Democratic Republic of the Congo|2020-04-16	Africa|hCoV-19/Gambia/NPHL-061/2020|EPI ISL 561206|B.1.5.12|Gambia|2020	0.0006728050	Africa
Africa|hCoV-19/DRC/2819/2020|EPI ISL 437347|B.1|Democratic Republic of the Congo|2020-04-16	Africa|hCoV-19/Gambia/NPHL-061/2020|EPI ISL 561206|B.1.5.12|Gambia|2020	0.0004808070	Africa
Africa|hCoV-19/DRC/2827/2020|EPI ISL 437348|B.1|Democratic Republic of the Congo|2020-04-16	Africa|hCoV-19/Gambia/NPHL-061/2020|EPI ISL 561206|B.1.5.12|Gambia|2020	0.0003696896	Africa
Africa|hCoV-19/DRC/2855/2020|EPI ISL 437350|B.1|Democratic Republic of the Congo|2020-04-16	Africa|hCoV-19/Gambia/NPHL-061/2020|EPI ISL 561206|B.1.5.12|Gambia|2020	0.0004033411	Africa
Africa|hCoV-19/DRC/2864/2020|EPI ISL 437351|B.1|Democratic Republic of the Congo|2020-04-16	Africa|hCoV-19/Gambia/NPHL-061/2020|EPI ISL 561206|B.1.5.12|Gambia|2020	0.0004041928	Africa
Africa|hCoV-19/DRC/2904/2020|EPI ISL 437352|B.1|Democratic Republic of the Congo|2020-04-17	Africa|hCoV-19/Gambia/NPHL-061/2020|EPI ISL 561206|B.1.5.12|Gambia|2020	0.0004033411	Africa
Africa|hCoV-19/DRC/2938/2020|EPI ISL 437353|B.1.275|Democratic Republic of the Congo|2020-04-17	Africa|hCoV-19/Gambia/NPHL-061/2020|EPI ISL 561206|B.1.5.12|Gambia|2020	0.0005910375	Africa
Africa|hCoV-19/DRC/2939/2020|EPI ISL 437354|B.1|Democratic Republic of the Congo|2020-04-17	Africa|hCoV-19/Gambia/NPHL-061/2020|EPI ISL 561206|B.1.5.12|Gambia|2020	0.0005052443	Africa
Africa|hCoV-19/DRC/2942/2020|EPI ISL 437355|B.1|Democratic Republic of the Congo|2020-04-17	Africa|hCoV-19/Gambia/NPHL-061/2020|EPI ISL 561206|B.1.5.12|Gambia|2020	0.0005184651	Africa
Africa|hCoV-19/DRC/299/2020|EPI ISL 420840|B.4|Democratic Republic of the Congo|2020-03-20	Africa|hCoV-19/Gambia/NPHL-061/2020|EPI ISL 561206|B.1.5.12|Gambia|2020	0.0008552540	Africa
Africa|hCoV-19/DRC/300/2020|EPI ISL 420841|A|Democratic Republic of the Congo|2020-03-22	Africa|hCoV-19/Gambia/NPHL-061/2020|EPI ISL 561206|B.1.5.12|Gambia|2020	0.0006439499	Africa
Africa|hCoV-19/DRC/3041/2020|EPI ISL 437356|B.1|Democratic Republic of the Congo|2020-04-18	Africa|hCoV-19/Gambia/NPHL-061/2020|EPI ISL 561206|B.1.5.12|Gambia|2020	0.0004725322	Africa
Africa|hCoV-19/DRC/307/2020|EPI ISL 420842|B.1.9|Democratic Republic of the Congo|2020-03	Africa|hCoV-19/Gambia/NPHL-061/2020|EPI ISL 561206|B.1.5.12|Gambia|2020	0.0004848576	Africa
Africa|hCoV-19/DRC/3070/2020|EPI ISL 437357|B.1.214|Democratic Republic of the Congo|2020-04-18	Africa|hCoV-19/Gambia/NPHL-061/2020|EPI ISL 561206|B.1.5.12|Gambia|2020	0.0005069809	Africa
Africa|hCoV-19/DRC/3089/2020|EPI ISL 437358|B.1.84|Democratic Republic of the Congo|2020-04-19	Africa|hCoV-19/Gambia/NPHL-061/2020|EPI ISL 561206|B.1.5.12|Gambia|2020	0.0004375073	Africa
Africa|hCoV-19/DRC/3440/2020|EPI ISL 447597|B.1.84|Democratic Republic of the Congo|2020-04-22	Africa|hCoV-19/Gambia/NPHL-061/2020|EPI ISL 561206|B.1.5.12|Gambia|2020	0.0004424350	Africa
Africa|hCoV-19/DRC/3451/2020|EPI ISL 447598|B.1.178|Democratic Republic of the Congo|2020-04-22	Africa|hCoV-19/Gambia/NPHL-061/2020|EPI ISL 561206|B.1.5.12|Gambia|2020	0.0004768611	Africa
Africa|hCoV-19/DRC/3453/2020|EPI ISL 447599|B.1.84|Democratic Republic of the Congo|2020-04-22	Africa|hCoV-19/Gambia/NPHL-061/2020|EPI ISL 561206|B.1.5.12|Gambia|2020	0.0004427062	Africa
Africa|hCoV-19/DRC/3481/2020|EPI ISL 447600|B.1|Democratic Republic of the Congo|2020-04-22	Africa|hCoV-19/Gambia/NPHL-061/2020|EPI ISL 561206|B.1.5.12|Gambia|2020	0.0003843439	Africa
Africa|hCoV-19/DRC/3482/2020|EPI ISL 447601|B.1|Democratic Republic of the Congo|2020-04-22	Africa|hCoV-19/Gambia/NPHL-061/2020|EPI ISL 561206|B.1.5.12|Gambia|2020	0.0004120708	Africa
Africa|hCoV-19/DRC/3483/2020|EPI ISL 447602|B.1|Democratic Republic of the Congo|2020-04-22	Africa|hCoV-19/Gambia/NPHL-061/2020|EPI ISL 561206|B.1.5.12|Gambia|2020	0.0003837407	Africa
Africa|hCoV-19/DRC/3490/2020|EPI ISL 447603|B.1|Democratic Republic of the Congo|2020-04-22	Africa|hCoV-19/Gambia/NPHL-061/2020|EPI ISL 561206|B.1.5.12|Gambia|2020	0.0004092244	Africa
Africa|hCoV-19/DRC/3504/2020|EPI ISL 447604|B.1.149|Democratic Republic of the Congo|2020-04-23	Africa|hCoV-19/Gambia/NPHL-061/2020|EPI ISL 561206|B.1.5.12|Gambia|2020	0.0004539770	Africa
Africa|hCoV-19/DRC/352/2020|EPI ISL 420850|B.1.5|Democratic Republic of the Congo|2020-03	Africa|hCoV-19/Gambia/NPHL-061/2020|EPI ISL 561206|B.1.5.12|Gambia|2020	0.0004087949	Africa
Africa|hCoV-19/DRC/353/2020|EPI ISL 420843|B.1.5|Democratic Republic of the Congo|2020-03	Africa|hCoV-19/Gambia/NPHL-061/2020|EPI ISL 561206|B.1.5.12|Gambia|2020	0.0003406649	Africa
Africa|hCoV-19/DRC/355/2020|EPI ISL 420844|B.1|Democratic Republic of the Congo|2020-03	Africa|hCoV-19/Gambia/NPHL-061/2020|EPI ISL 561206|B.1.5.12|Gambia|2020	0.0003709987	Africa
Africa|hCoV-19/DRC/3552/2020|EPI ISL 447605|B.1.84|Democratic Republic of the Congo|2020-04-23	Africa|hCoV-19/Gambia/NPHL-061/2020|EPI ISL 561206|B.1.5.12|Gambia|2020	0.0004480098	Africa
Africa|hCoV-19/DRC/3595/2020|EPI ISL 447606|B.1.5|Democratic Republic of the Congo|2020-04-23	Africa|hCoV-19/Gambia/NPHL-061/2020|EPI ISL 561206|B.1.5.12|Gambia|2020	0.0004076108	Africa
Africa|hCoV-19/DRC/3632/2020|EPI ISL 447607|B.1.5|Democratic Republic of the Congo|2020-04-23	Africa|hCoV-19/Gambia/NPHL-061/2020|EPI ISL 561206|B.1.5.12|Gambia|2020	0.0004088983	Africa
Africa|hCoV-19/DRC/3633/2020|EPI ISL 447230|B.1.5|Democratic Republic of the Congo|2020-04-23	Africa|hCoV-19/Gambia/NPHL-061/2020|EPI ISL 561206|B.1.5.12|Gambia|2020	0.0004127936	Africa
Africa|hCoV-19/DRC/3653/2020|EPI ISL 447231|B.1.128|Democratic Republic of the Congo|2020-04-23	Africa|hCoV-19/Gambia/NPHL-061/2020|EPI ISL 561206|B.1.5.12|Gambia|2020	0.0005405694	Africa
Africa|hCoV-19/DRC/3659/2020|EPI ISL 447232|B.1.128|Democratic Republic of the Congo|2020-04-23	Africa|hCoV-19/Gambia/NPHL-061/2020|EPI ISL 561206|B.1.5.12|Gambia|2020	0.0005410631	Africa
Africa|hCoV-19/DRC/3661/2020|EPI ISL 447233|B.1.128|Democratic Republic of the Congo|2020-04-23	Africa|hCoV-19/Gambia/NPHL-061/2020|EPI ISL 561206|B.1.5.12|Gambia|2020	0.0005456754	Africa
Africa|hCoV-19/DRC/3662/2020|EPI ISL 447234|B.1.128|Democratic Republic of the Congo|2020-04-23	Africa|hCoV-19/Gambia/NPHL-061/2020|EPI ISL 561206|B.1.5.12|Gambia|2020	0.0005452664	Africa
Africa|hCoV-19/DRC/3664/2020|EPI ISL 447235|B.1.128|Democratic Republic of the Congo|2020-04-23	Africa|hCoV-19/Gambia/NPHL-061/2020|EPI ISL 561206|B.1.5.12|Gambia|2020	0.0005453594	Africa
Africa|hCoV-19/DRC/3683/2020|EPI ISL 447236|B.1.5|Democratic Republic of the Congo|2020-04-24	Africa|hCoV-19/Gambia/NPHL-061/2020|EPI ISL 561206|B.1.5.12|Gambia|2020	0.0004430062	Africa
Africa|hCoV-19/DRC/3688/2020|EPI ISL 447237|B.1.128|Democratic Republic of the Congo|2020-04-24	Africa|hCoV-19/Gambia/NPHL-061/2020|EPI ISL 561206|B.1.5.12|Gambia|2020	0.0005435626	Africa
Africa|hCoV-19/DRC/376/2020|EPI ISL 420851|B.1.6|Democratic Republic of the Congo|2020-03-25	Africa|hCoV-19/Gambia/NPHL-061/2020|EPI ISL 561206|B.1.5.12|Gambia|2020	0.0004413731	Africa
Africa|hCoV-19/DRC/3764/2020|EPI ISL 447238|B.1.84|Democratic Republic of the Congo|2020-04-24	Africa|hCoV-19/Gambia/NPHL-061/2020|EPI ISL 561206|B.1.5.12|Gambia|2020	0.0004764247	Africa
Africa|hCoV-19/DRC/3768/2020|EPI ISL 447239|B.1.84|Democratic Republic of the Congo|2020-04-24	Africa|hCoV-19/Gambia/NPHL-061/2020|EPI ISL 561206|B.1.5.12|Gambia|2020	0.0004427257	Africa
Africa|hCoV-19/DRC/3778/2020|EPI ISL 447240|B.1.128|Democratic Republic of the Congo|2020-04-24	Africa|hCoV-19/Gambia/NPHL-061/2020|EPI ISL 561206|B.1.5.12|Gambia|2020	0.0005425121	Africa
Africa|hCoV-19/DRC/3787/2020|EPI ISL 447241|B.1|Democratic Republic of the Congo|2020-04-24	Africa|hCoV-19/Gambia/NPHL-061/2020|EPI ISL 561206|B.1.5.12|Gambia|2020	0.0004161182	Africa
Africa|hCoV-19/DRC/3791/2020|EPI ISL 447242|B.1|Democratic Republic of the Congo|2020-04-24	Africa|hCoV-19/Gambia/NPHL-061/2020|EPI ISL 561206|B.1.5.12|Gambia|2020	0.0004568226	Africa
Africa|hCoV-19/DRC/3803/2020|EPI ISL 447243|B.1|Democratic Republic of the Congo|2020-04-24	Africa|hCoV-19/Gambia/NPHL-061/2020|EPI ISL 561206|B.1.5.12|Gambia|2020	0.0003835666	Africa
Africa|hCoV-19/DRC/3806/2020|EPI ISL 447244|B.1|Democratic Republic of the Congo|2020-04-24	Africa|hCoV-19/Gambia/NPHL-061/2020|EPI ISL 561206|B.1.5.12|Gambia|2020	0.0003835400	Africa
Africa|hCoV-19/DRC/3827/2020|EPI ISL 447245|B.1|Democratic Republic of the Congo|2020-04-24	Africa|hCoV-19/Gambia/NPHL-061/2020|EPI ISL 561206|B.1.5.12|Gambia|2020	0.0005111470	Africa
Africa|hCoV-19/DRC/3829/2020|EPI ISL 447246|B.1|Democratic Republic of the Congo|2020-04-24	Africa|hCoV-19/Gambia/NPHL-061/2020|EPI ISL 561206|B.1.5.12|Gambia|2020	0.0004777119	Africa
Africa|hCoV-19/DRC/3834/2020|EPI ISL 447247|A|Democratic Republic of the Congo|2020-04-25	Africa|hCoV-19/Gambia/NPHL-061/2020|EPI ISL 561206|B.1.5.12|Gambia|2020	0.0007202613	Africa
Africa|hCoV-19/DRC/3837/2020|EPI ISL 447248|B.1.128|Democratic Republic of the Congo|2020-04-25	Africa|hCoV-19/Gambia/NPHL-061/2020|EPI ISL 561206|B.1.5.12|Gambia|2020	0.0005450063	Africa
Africa|hCoV-19/DRC/3841/2020|EPI ISL 447249|B.1.128|Democratic Republic of the Congo|2020-04-25	Africa|hCoV-19/Gambia/NPHL-061/2020|EPI ISL 561206|B.1.5.12|Gambia|2020	0.0005777490	Africa
Africa|hCoV-19/DRC/3842/2020|EPI ISL 471396|B.1.128|Democratic Republic of the Congo|2020-04-25	Africa|hCoV-19/Gambia/NPHL-061/2020|EPI ISL 561206|B.1.5.12|Gambia|2020	0.0005714960	Africa
Africa|hCoV-19/DRC/3846/2020|EPI ISL 471397|B.1.84|Democratic Republic of the Congo|2020-04-25	Africa|hCoV-19/Gambia/NPHL-061/2020|EPI ISL 561206|B.1.5.12|Gambia|2020	0.0005041969	Africa
Africa|hCoV-19/DRC/3937/2020|EPI ISL 471398|B.1|Democratic Republic of the Congo|2020-04-25	Africa|hCoV-19/Gambia/NPHL-061/2020|EPI ISL 561206|B.1.5.12|Gambia|2020	0.0004705743	Africa
Africa|hCoV-19/DRC/3941/2020|EPI ISL 471399|B.1.128|Democratic Republic of the Congo|2020-04-25	Africa|hCoV-19/Gambia/NPHL-061/2020|EPI ISL 561206|B.1.5.12|Gambia|2020	0.0005440003	Africa
Africa|hCoV-19/DRC/3947/2020|EPI ISL 471400|B.1.214|Democratic Republic of the Congo|2020-04-25	Africa|hCoV-19/Gambia/NPHL-061/2020|EPI ISL 561206|B.1.5.12|Gambia|2020	0.0005714596	Africa
Africa|hCoV-19/DRC/3949/2020|EPI ISL 471401|B.1.84|Democratic Republic of the Congo|2020-04-26	Africa|hCoV-19/Gambia/NPHL-061/2020|EPI ISL 561206|B.1.5.12|Gambia|2020	0.0004065395	Africa
Africa|hCoV-19/DRC/396/2020|EPI ISL 420852|B.1.6|Democratic Republic of the Congo|2020-03-26	Africa|hCoV-19/Gambia/NPHL-061/2020|EPI ISL 561206|B.1.5.12|Gambia|2020	0.0004070124	Africa
Africa|hCoV-19/DRC/397/2020|EPI ISL 420845|B.1.6|Democratic Republic of the Congo|2020-03-26	Africa|hCoV-19/Gambia/NPHL-061/2020|EPI ISL 561206|B.1.5.12|Gambia|2020	0.0004039303	Africa
Africa|hCoV-19/DRC/400/2020|EPI ISL 420846|B.1.5|Democratic Republic of the Congo|2020-03	Africa|hCoV-19/Gambia/NPHL-061/2020|EPI ISL 561206|B.1.5.12|Gambia|2020	0.0003713117	Africa
Africa|hCoV-19/DRC/4012/2020|EPI ISL 471402|B.1|Democratic Republic of the Congo|2020-04-26	Africa|hCoV-19/Gambia/NPHL-061/2020|EPI ISL 561206|B.1.5.12|Gambia|2020	0.0005378444	Africa
Africa|hCoV-19/DRC/402/2020|EPI ISL 420853|B.1|Democratic Republic of the Congo|2020-03-26	Africa|hCoV-19/Gambia/NPHL-061/2020|EPI ISL 561206|B.1.5.12|Gambia|2020	0.0004230958	Africa
Africa|hCoV-19/DRC/4020/2020|EPI ISL 471403|B.1.5|Democratic Republic of the Congo|2020-04-26	Africa|hCoV-19/Gambia/NPHL-061/2020|EPI ISL 561206|B.1.5.12|Gambia|2020	0.0004705942	Africa
Africa|hCoV-19/DRC/4026/2020|EPI ISL 471404|B.1.84|Democratic Republic of the Congo|2020-04-27	Africa|hCoV-19/Gambia/NPHL-061/2020|EPI ISL 561206|B.1.5.12|Gambia|2020	0.0004389296	Africa
Africa|hCoV-19/DRC/4060/2020|EPI ISL 471405|B.1|Democratic Republic of the Congo|2020-04-27	Africa|hCoV-19/Gambia/NPHL-061/2020|EPI ISL 561206|B.1.5.12|Gambia|2020	0.0004714980	Africa
Africa|hCoV-19/DRC/4075/2020|EPI ISL 471406|B.1.214|Democratic Republic of the Congo|2020-04-27	Africa|hCoV-19/Gambia/NPHL-061/2020|EPI ISL 561206|B.1.5.12|Gambia|2020	0.0005425358	Africa
Africa|hCoV-19/DRC/4084/2020|EPI ISL 471407|B.1.214|Democratic Republic of the Congo|2020-04-27	Africa|hCoV-19/Gambia/NPHL-061/2020|EPI ISL 561206|B.1.5.12|Gambia|2020	0.0005720364	Africa
Africa|hCoV-19/DRC/4132/2020|EPI ISL 471408|B.1|Democratic Republic of the Congo|2020-04-27	Africa|hCoV-19/Gambia/NPHL-061/2020|EPI ISL 561206|B.1.5.12|Gambia|2020	0.0005041850	Africa
Africa|hCoV-19/DRC/4141/2020|EPI ISL 471409|B.1.128|Democratic Republic of the Congo|2020-04-27	Africa|hCoV-19/Gambia/NPHL-061/2020|EPI ISL 561206|B.1.5.12|Gambia|2020	0.0005378443	Africa
Africa|hCoV-19/DRC/4145/2020|EPI ISL 471410|B.1|Democratic Republic of the Congo|2020-04-27	Africa|hCoV-19/Gambia/NPHL-061/2020|EPI ISL 561206|B.1.5.12|Gambia|2020	0.0004369530	Africa
Africa|hCoV-19/DRC/4194/2020|EPI ISL 471414|B.1.5|Democratic Republic of the Congo|2020-04-28	Africa|hCoV-19/Gambia/NPHL-061/2020|EPI ISL 561206|B.1.5.12|Gambia|2020	0.0004705632	Africa
Africa|hCoV-19/DRC/4250/2020|EPI ISL 471415|B.1.1.1|Democratic Republic of the Congo|2020-04-28	Africa|hCoV-19/Gambia/NPHL-061/2020|EPI ISL 561206|B.1.5.12|Gambia|2020	0.0006387741	Africa
Africa|hCoV-19/DRC/4279/2020|EPI ISL 514114|B.1|Democratic Republic of the Congo|2020-04-28	Africa|hCoV-19/Gambia/NPHL-061/2020|EPI ISL 561206|B.1.5.12|Gambia|2020	0.0004770934	Africa
Africa|hCoV-19/DRC/4282/2020|EPI ISL 514103|B.1.128|Democratic Republic of the Congo|2020-04-08	Africa|hCoV-19/Gambia/NPHL-061/2020|EPI ISL 561206|B.1.5.12|Gambia|2020	0.0005112465	Africa
Africa|hCoV-19/DRC/4284/2020|EPI ISL 514115|B.1.128|Democratic Republic of the Congo|2020-04-28	Africa|hCoV-19/Gambia/NPHL-061/2020|EPI ISL 561206|B.1.5.12|Gambia|2020	0.0005111942	Africa
Africa|hCoV-19/DRC/431/2020|EPI ISL 420847|B.1.147|Democratic Republic of the Congo|2020-03-26	Africa|hCoV-19/Gambia/NPHL-061/2020|EPI ISL 561206|B.1.5.12|Gambia|2020	0.0004039264	Africa
Africa|hCoV-19/DRC/4418/2020|EPI ISL 496506|B.1.128|Democratic Republic of the Congo|2020-04-29	Africa|hCoV-19/Gambia/NPHL-061/2020|EPI ISL 561206|B.1.5.12|Gambia|2020	0.0005453222	Africa
Africa|hCoV-19/DRC/4422/2020|EPI ISL 496507|B.1.128|Democratic Republic of the Congo|2020-04-29	Africa|hCoV-19/Gambia/NPHL-061/2020|EPI ISL 561206|B.1.5.12|Gambia|2020	0.0005170252	Africa
Africa|hCoV-19/DRC/4427/2020|EPI ISL 496508|B.1.128|Democratic Republic of the Congo|2020-04-29	Africa|hCoV-19/Gambia/NPHL-061/2020|EPI ISL 561206|B.1.5.12|Gambia|2020	0.0005216631	Africa
Africa|hCoV-19/DRC/4429/2020|EPI ISL 513589|B.1.128|Democratic Republic of the Congo|2020-04-29	Africa|hCoV-19/Gambia/NPHL-061/2020|EPI ISL 561206|B.1.5.12|Gambia|2020	0.0005216994	Africa
Africa|hCoV-19/DRC/4430/2020|EPI ISL 496509|B.1.128|Democratic Republic of the Congo|2020-04-29	Africa|hCoV-19/Gambia/NPHL-061/2020|EPI ISL 561206|B.1.5.12|Gambia|2020	0.0005116819	Africa
Africa|hCoV-19/DRC/4437/2020|EPI ISL 513590|B.1.128|Democratic Republic of the Congo|2020-05-02	Africa|hCoV-19/Gambia/NPHL-061/2020|EPI ISL 561206|B.1.5.12|Gambia|2020	0.0005565876	Africa
Africa|hCoV-19/DRC/4442/2020|EPI ISL 496510|B.1.128|Democratic Republic of the Congo|2020-04-29	Africa|hCoV-19/Gambia/NPHL-061/2020|EPI ISL 561206|B.1.5.12|Gambia|2020	0.0005175064	Africa
Africa|hCoV-19/DRC/4444/2020|EPI ISL 514104|B.1.128|Democratic Republic of the Congo|2020-04-29	Africa|hCoV-19/Gambia/NPHL-061/2020|EPI ISL 561206|B.1.5.12|Gambia|2020	0.0005095965	Africa
Africa|hCoV-19/DRC/445/2020|EPI ISL 420848|B.1|Democratic Republic of the Congo|2020-03	Africa|hCoV-19/Gambia/NPHL-061/2020|EPI ISL 561206|B.1.5.12|Gambia|2020	0.0003846475	Africa
Africa|hCoV-19/DRC/4501/2020|EPI ISL 513591|B.1.5|Democratic Republic of the Congo|2020-05-30	Africa|hCoV-19/Gambia/NPHL-061/2020|EPI ISL 561206|B.1.5.12|Gambia|2020	0.0004174242	Africa
Africa|hCoV-19/DRC/4516/2020|EPI ISL 487192|B.1.1.275|Democratic Republic of the Congo|2020-04-28	Africa|hCoV-19/Gambia/NPHL-061/2020|EPI ISL 561206|B.1.5.12|Gambia|2020	0.0004759110	Africa
Africa|hCoV-19/DRC/4524/2020|EPI ISL 513597|A|Democratic Republic of the Congo|2020-04-30	Africa|hCoV-19/Gambia/NPHL-061/2020|EPI ISL 561206|B.1.5.12|Gambia|2020	0.0007126533	Africa
Africa|hCoV-19/DRC/4541/2020|EPI ISL 513598|B.1|Democratic Republic of the Congo|2020-04-30	Africa|hCoV-19/Gambia/NPHL-061/2020|EPI ISL 561206|B.1.5.12|Gambia|2020	0.0005042728	Africa
Africa|hCoV-19/DRC/4551/2020|EPI ISL 513599|B.1.178|Democratic Republic of the Congo|2020-04-30	Africa|hCoV-19/Gambia/NPHL-061/2020|EPI ISL 561206|B.1.5.12|Gambia|2020	0.0005487381	Africa
Africa|hCoV-19/DRC/4561/2020|EPI ISL 513600|B.1|Democratic Republic of the Congo|2020-04-30	Africa|hCoV-19/Gambia/NPHL-061/2020|EPI ISL 561206|B.1.5.12|Gambia|2020	0.0004705630	Africa
Africa|hCoV-19/DRC/4562/2020|EPI ISL 513601|B.1.214|Democratic Republic of the Congo|2020-04-30	Africa|hCoV-19/Gambia/NPHL-061/2020|EPI ISL 561206|B.1.5.12|Gambia|2020	0.0004705743	Africa
Africa|hCoV-19/DRC/4568/2020|EPI ISL 513602|B.1|Democratic Republic of the Congo|2020-04-30	Africa|hCoV-19/Gambia/NPHL-061/2020|EPI ISL 561206|B.1.5.12|Gambia|2020	0.0004755331	Africa
Africa|hCoV-19/DRC/4578/2020|EPI ISL 513603|B.1|Democratic Republic of the Congo|2020-04-30	Africa|hCoV-19/Gambia/NPHL-061/2020|EPI ISL 561206|B.1.5.12|Gambia|2020	0.0005127665	Africa
Africa|hCoV-19/DRC/4613/2020|EPI ISL 513604|B.1.214|Democratic Republic of the Congo|2020-04-30	Africa|hCoV-19/Gambia/NPHL-061/2020|EPI ISL 561206|B.1.5.12|Gambia|2020	0.0005087102	Africa
Africa|hCoV-19/DRC/4614/2020|EPI ISL 513605|B.1|Democratic Republic of the Congo|2020-04-30	Africa|hCoV-19/Gambia/NPHL-061/2020|EPI ISL 561206|B.1.5.12|Gambia|2020	0.0006051113	Africa
Africa|hCoV-19/DRC/4631/2020|EPI ISL 513606|B.1.5|Democratic Republic of the Congo|2020-04-30	Africa|hCoV-19/Gambia/NPHL-061/2020|EPI ISL 561206|B.1.5.12|Gambia|2020	0.0006051521	Africa
Africa|hCoV-19/DRC/4633/2020|EPI ISL 513607|B.1.128|Democratic Republic of the Congo|2020-04-30	Africa|hCoV-19/Gambia/NPHL-061/2020|EPI ISL 561206|B.1.5.12|Gambia|2020	0.0005714960	Africa
Africa|hCoV-19/DRC/4642/2020|EPI ISL 513608|B.1.128|Democratic Republic of the Congo|2020-04-30	Africa|hCoV-19/Gambia/NPHL-061/2020|EPI ISL 561206|B.1.5.12|Gambia|2020	0.0005714712	Africa
Africa|hCoV-19/DRC/4647/2020|EPI ISL 513609|B.1.128|Democratic Republic of the Congo|2020-04-30	Africa|hCoV-19/Gambia/NPHL-061/2020|EPI ISL 561206|B.1.5.12|Gambia|2020	0.0005378443	Africa
Africa|hCoV-19/DRC/4653/2020|EPI ISL 513610|B.1.128|Democratic Republic of the Congo|2020-04-30	Africa|hCoV-19/Gambia/NPHL-061/2020|EPI ISL 561206|B.1.5.12|Gambia|2020	0.0005715288	Africa
Africa|hCoV-19/DRC/4681/2020|EPI ISL 514116|B.1.128|Democratic Republic of the Congo|2020-04-30	Africa|hCoV-19/Gambia/NPHL-061/2020|EPI ISL 561206|B.1.5.12|Gambia|2020	0.0005175066	Africa
Africa|hCoV-19/DRC/4683/2020|EPI ISL 514105|B.1.5|Democratic Republic of the Congo|2020-04-30	Africa|hCoV-19/Gambia/NPHL-061/2020|EPI ISL 561206|B.1.5.12|Gambia|2020	0.0005505183	Africa
Africa|hCoV-19/DRC/4685/2020|EPI ISL 514106|B.1.128|Democratic Republic of the Congo|2020-04-30	Africa|hCoV-19/Gambia/NPHL-061/2020|EPI ISL 561206|B.1.5.12|Gambia|2020	0.0005788779	Africa
Africa|hCoV-19/DRC/4690/2020|EPI ISL 514117|B.1.128|Democratic Republic of the Congo|2020-04-30	Africa|hCoV-19/Gambia/NPHL-061/2020|EPI ISL 561206|B.1.5.12|Gambia|2020	0.0005456197	Africa
Africa|hCoV-19/DRC/4693/2020|EPI ISL 514118|B.1.128|Democratic Republic of the Congo|2020-04-30	Africa|hCoV-19/Gambia/NPHL-061/2020|EPI ISL 561206|B.1.5.12|Gambia|2020	0.0005445058	Africa
Africa|hCoV-19/DRC/4694/2020|EPI ISL 514107|B.1.128|Democratic Republic of the Congo|2020-04-30	Africa|hCoV-19/Gambia/NPHL-061/2020|EPI ISL 561206|B.1.5.12|Gambia|2020	0.0005509353	Africa
Africa|hCoV-19/DRC/4720/2020|EPI ISL 514108|B.1.84|Democratic Republic of the Congo|2020-05-01	Africa|hCoV-19/Gambia/NPHL-061/2020|EPI ISL 561206|B.1.5.12|Gambia|2020	0.0004745660	Africa
Africa|hCoV-19/DRC/4785/2020|EPI ISL 514119|B.1.84|Democratic Republic of the Congo|2020-05-01	Africa|hCoV-19/Gambia/NPHL-061/2020|EPI ISL 561206|B.1.5.12|Gambia|2020	0.0006126566	Africa
Africa|hCoV-19/DRC/5019/2020|EPI ISL 496511|B.1|Democratic Republic of the Congo|2020-05-02	Africa|hCoV-19/Gambia/NPHL-061/2020|EPI ISL 561206|B.1.5.12|Gambia|2020	0.0005327651	Africa
Africa|hCoV-19/DRC/5094/2020|EPI ISL 496491|B.1.84|Democratic Republic of the Congo|2020-05-02	Africa|hCoV-19/Gambia/NPHL-061/2020|EPI ISL 561206|B.1.5.12|Gambia|2020	0.0004822162	Africa
Africa|hCoV-19/DRC/5186/2020|EPI ISL 496512|B.1|Democratic Republic of the Congo|2020-05-03	Africa|hCoV-19/Gambia/NPHL-061/2020|EPI ISL 561206|B.1.5.12|Gambia|2020	0.0005170709	Africa
Africa|hCoV-19/DRC/5187/2020|EPI ISL 513619|B.1|Democratic Republic of the Congo|2020-05-03	Africa|hCoV-19/Gambia/NPHL-061/2020|EPI ISL 561206|B.1.5.12|Gambia|2020	0.0005105953	Africa
Africa|hCoV-19/DRC/5205/2020|EPI ISL 487365|B.1.1.275|Democratic Republic of the Congo|2020-05-01	Africa|hCoV-19/Gambia/NPHL-061/2020|EPI ISL 561206|B.1.5.12|Gambia|2020	0.0005182699	Africa
Africa|hCoV-19/DRC/521/2020|EPI ISL 420854|B.1.5|Democratic Republic of the Congo|2020-03-25	Africa|hCoV-19/Gambia/NPHL-061/2020|EPI ISL 561206|B.1.5.12|Gambia|2020	0.0003380626	Africa
Africa|hCoV-19/DRC/5210/2020|EPI ISL 487369|B.1.1.275|Democratic Republic of the Congo|2020-05-01	Africa|hCoV-19/Gambia/NPHL-061/2020|EPI ISL 561206|B.1.5.12|Gambia|2020	0.0005164805	Africa
Africa|hCoV-19/DRC/523/2020|EPI ISL 420849|B.1.1.1|Democratic Republic of the Congo|2020-03-28	Africa|hCoV-19/Gambia/NPHL-061/2020|EPI ISL 561206|B.1.5.12|Gambia|2020	0.0005394234	Africa
Africa|hCoV-19/DRC/5240/2020|EPI ISL 496492|B.1|Democratic Republic of the Congo|2020-05-03	Africa|hCoV-19/Gambia/NPHL-061/2020|EPI ISL 561206|B.1.5.12|Gambia|2020	0.0004092510	Africa
Africa|hCoV-19/DRC/5377/2020|EPI ISL 496513|B.1|Democratic Republic of the Congo|2020-05-04	Africa|hCoV-19/Gambia/NPHL-061/2020|EPI ISL 561206|B.1.5.12|Gambia|2020	0.0004774627	Africa
Africa|hCoV-19/DRC/5538/2020|EPI ISL 514120|B.1|Democratic Republic of the Congo|2020-05-05	Africa|hCoV-19/Gambia/NPHL-061/2020|EPI ISL 561206|B.1.5.12|Gambia|2020	0.0004199076	Africa
Africa|hCoV-19/DRC/5651/2020|EPI ISL 496493|B.1.1.1|Democratic Republic of the Congo|2020-05-06	Africa|hCoV-19/Gambia/NPHL-061/2020|EPI ISL 561206|B.1.5.12|Gambia|2020	0.0005914714	Africa
Africa|hCoV-19/DRC/5705/2020|EPI ISL 496494|B.1.84|Democratic Republic of the Congo|2020-05-06	Africa|hCoV-19/Gambia/NPHL-061/2020|EPI ISL 561206|B.1.5.12|Gambia|2020	0.0004603598	Africa
Africa|hCoV-19/DRC/5735/2020|EPI ISL 496495|B.1.214|Democratic Republic of the Congo|2020-05-06	Africa|hCoV-19/Gambia/NPHL-061/2020|EPI ISL 561206|B.1.5.12|Gambia|2020	0.0004551978	Africa
Africa|hCoV-19/DRC/5815/2020|EPI ISL 495629|B.1.214|Democratic Republic of the Congo|2020-05-06	Africa|hCoV-19/Gambia/NPHL-061/2020|EPI ISL 561206|B.1.5.12|Gambia|2020	0.0005255687	Africa
Africa|hCoV-19/DRC/5907/2020|EPI ISL 496496|B.1.84|Democratic Republic of the Congo|2020-05-07	Africa|hCoV-19/Gambia/NPHL-061/2020|EPI ISL 561206|B.1.5.12|Gambia|2020	0.0005665867	Africa
Africa|hCoV-19/DRC/5913/2020|EPI ISL 496497|B.1|Democratic Republic of the Congo|2020-05-07	Africa|hCoV-19/Gambia/NPHL-061/2020|EPI ISL 561206|B.1.5.12|Gambia|2020	0.0005512255	Africa
Africa|hCoV-19/DRC/5927/2020|EPI ISL 496498|B.1.9|Democratic Republic of the Congo|2020-05-07	Africa|hCoV-19/Gambia/NPHL-061/2020|EPI ISL 561206|B.1.5.12|Gambia|2020	0.0007239246	Africa
Africa|hCoV-19/DRC/5957/2020|EPI ISL 496499|B.1.5|Democratic Republic of the Congo|2020-05-07	Africa|hCoV-19/Gambia/NPHL-061/2020|EPI ISL 561206|B.1.5.12|Gambia|2020	0.0003743093	Africa
Africa|hCoV-19/DRC/5964/2020|EPI ISL 496500|B.1.178|Democratic Republic of the Congo|2020-05-07	Africa|hCoV-19/Gambia/NPHL-061/2020|EPI ISL 561206|B.1.5.12|Gambia|2020	0.0003576330	Africa
Africa|hCoV-19/DRC/5996/2020|EPI ISL 496514|B.1.84|Democratic Republic of the Congo|2020-05-08	Africa|hCoV-19/Gambia/NPHL-061/2020|EPI ISL 561206|B.1.5.12|Gambia|2020	0.0004824820	Africa
Africa|hCoV-19/DRC/6026/2020|EPI ISL 513622|B.1.1.1|Democratic Republic of the Congo|2020-05-08	Africa|hCoV-19/Gambia/NPHL-061/2020|EPI ISL 561206|B.1.5.12|Gambia|2020	0.0006564330	Africa
Africa|hCoV-19/DRC/6143/2020|EPI ISL 496515|B.1|Democratic Republic of the Congo|2020-05-08	Africa|hCoV-19/Gambia/NPHL-061/2020|EPI ISL 561206|B.1.5.12|Gambia|2020	0.0004523817	Africa
Africa|hCoV-19/DRC/6151/2020|EPI ISL 513620|B.1.214|Democratic Republic of the Congo|2020-05-08	Africa|hCoV-19/Gambia/NPHL-061/2020|EPI ISL 561206|B.1.5.12|Gambia|2020	0.0005133223	Africa
Africa|hCoV-19/DRC/6163/2020|EPI ISL 513623|B.1.214|Democratic Republic of the Congo|2020-05-08	Africa|hCoV-19/Gambia/NPHL-061/2020|EPI ISL 561206|B.1.5.12|Gambia|2020	0.0005194006	Africa
Africa|hCoV-19/DRC/6203/2020|EPI ISL 514109|B.1|Democratic Republic of the Congo|2020-05-09	Africa|hCoV-19/Gambia/NPHL-061/2020|EPI ISL 561206|B.1.5.12|Gambia|2020	0.0006145152	Africa
Africa|hCoV-19/DRC/6209/2020|EPI ISL 514110|B.1.84|Democratic Republic of the Congo|2020-05-09	Africa|hCoV-19/Gambia/NPHL-061/2020|EPI ISL 561206|B.1.5.12|Gambia|2020	0.0004430425	Africa
Africa|hCoV-19/DRC/6227/2020|EPI ISL 514121|B.1.84|Democratic Republic of the Congo|2020-05-09	Africa|hCoV-19/Gambia/NPHL-061/2020|EPI ISL 561206|B.1.5.12|Gambia|2020	0.0004436321	Africa
Africa|hCoV-19/DRC/6313/2020|EPI ISL 496516|B.1.84|Democratic Republic of the Congo|2020-05-09	Africa|hCoV-19/Gambia/NPHL-061/2020|EPI ISL 561206|B.1.5.12|Gambia|2020	0.0005694759	Africa
Africa|hCoV-19/DRC/6338/2020|EPI ISL 495630|B.1|Democratic Republic of the Congo|2020-05-09	Africa|hCoV-19/Gambia/NPHL-061/2020|EPI ISL 561206|B.1.5.12|Gambia|2020	0.0004925441	Africa
Africa|hCoV-19/DRC/6341/2020|EPI ISL 495631|B.1|Democratic Republic of the Congo|2020-05-09	Africa|hCoV-19/Gambia/NPHL-061/2020|EPI ISL 561206|B.1.5.12|Gambia|2020	0.0006025443	Africa
Africa|hCoV-19/DRC/6342/2020|EPI ISL 495632|B.1|Democratic Republic of the Congo|2020-05-09	Africa|hCoV-19/Gambia/NPHL-061/2020|EPI ISL 561206|B.1.5.12|Gambia|2020	0.0005568085	Africa
Africa|hCoV-19/DRC/6361/2020|EPI ISL 495633|B.1|Democratic Republic of the Congo|2020-05-09	Africa|hCoV-19/Gambia/NPHL-061/2020|EPI ISL 561206|B.1.5.12|Gambia|2020	0.0004619182	Africa
Africa|hCoV-19/DRC/6380/2020|EPI ISL 513611|B.1.1.275|Democratic Republic of the Congo|2020-05-04	Africa|hCoV-19/Gambia/NPHL-061/2020|EPI ISL 561206|B.1.5.12|Gambia|2020	0.0005190768	Africa
Africa|hCoV-19/DRC/6384/2020|EPI ISL 513612|B.1.1.275|Democratic Republic of the Congo|2020-05-07	Africa|hCoV-19/Gambia/NPHL-061/2020|EPI ISL 561206|B.1.5.12|Gambia|2020	0.0004838876	Africa
Africa|hCoV-19/DRC/6386/2020|EPI ISL 513613|B.1.1.275|Democratic Republic of the Congo|2020-05-07	Africa|hCoV-19/Gambia/NPHL-061/2020|EPI ISL 561206|B.1.5.12|Gambia|2020	0.0004749911	Africa
Africa|hCoV-19/DRC/6389/2020|EPI ISL 513614|B.1.84|Democratic Republic of the Congo|2020-05-07	Africa|hCoV-19/Gambia/NPHL-061/2020|EPI ISL 561206|B.1.5.12|Gambia|2020	0.0005507780	Africa
Africa|hCoV-19/DRC/6390/2020|EPI ISL 513615|B.1.1.275|Democratic Republic of the Congo|2020-05-04	Africa|hCoV-19/Gambia/NPHL-061/2020|EPI ISL 561206|B.1.5.12|Gambia|2020	0.0005776018	Africa
Africa|hCoV-19/DRC/6392/2020|EPI ISL 513616|B.1|Democratic Republic of the Congo|2020-05-04	Africa|hCoV-19/Gambia/NPHL-061/2020|EPI ISL 561206|B.1.5.12|Gambia|2020	0.0003392930	Africa
Africa|hCoV-19/DRC/6395/2020|EPI ISL 513617|B.1.1.275|Democratic Republic of the Congo|2020-05-07	Africa|hCoV-19/Gambia/NPHL-061/2020|EPI ISL 561206|B.1.5.12|Gambia|2020	0.0006051804	Africa
Africa|hCoV-19/DRC/6398/2020|EPI ISL 513618|B.1.1.275|Democratic Republic of the Congo|2020-05-07	Africa|hCoV-19/Gambia/NPHL-061/2020|EPI ISL 561206|B.1.5.12|Gambia|2020	0.0005042426	Africa
Africa|hCoV-19/DRC/6724/2020|EPI ISL 495634|B.1|Democratic Republic of the Congo|2020-05-11	Africa|hCoV-19/Gambia/NPHL-061/2020|EPI ISL 561206|B.1.5.12|Gambia|2020	0.0004430365	Africa
Africa|hCoV-19/DRC/6743/2020|EPI ISL 495635|B.1.149|Democratic Republic of the Congo|2020-05-11	Africa|hCoV-19/Gambia/NPHL-061/2020|EPI ISL 561206|B.1.5.12|Gambia|2020	0.0004595559	Africa
Africa|hCoV-19/DRC/6783/2020|EPI ISL 496501|B.1.149|Democratic Republic of the Congo|2020-05-11	Africa|hCoV-19/Gambia/NPHL-061/2020|EPI ISL 561206|B.1.5.12|Gambia|2020	0.0004919386	Africa
Africa|hCoV-19/DRC/6784/2020|EPI ISL 495636|B.1|Democratic Republic of the Congo|2020-05-11	Africa|hCoV-19/Gambia/NPHL-061/2020|EPI ISL 561206|B.1.5.12|Gambia|2020	0.0004082402	Africa
Africa|hCoV-19/DRC/6786/2020|EPI ISL 495637|B.1.178|Democratic Republic of the Congo|2020-05-11	Africa|hCoV-19/Gambia/NPHL-061/2020|EPI ISL 561206|B.1.5.12|Gambia|2020	0.0005115881	Africa
Africa|hCoV-19/DRC/6791/2020|EPI ISL 495638|B.1.178|Democratic Republic of the Congo|2020-05-11	Africa|hCoV-19/Gambia/NPHL-061/2020|EPI ISL 561206|B.1.5.12|Gambia|2020	0.0004792700	Africa
Africa|hCoV-19/DRC/6792/2020|EPI ISL 495639|B.1|Democratic Republic of the Congo|2020-05-11	Africa|hCoV-19/Gambia/NPHL-061/2020|EPI ISL 561206|B.1.5.12|Gambia|2020	0.0004633787	Africa
Africa|hCoV-19/DRC/6801/2020|EPI ISL 514111|B.1|Democratic Republic of the Congo|2020-05-11	Africa|hCoV-19/Gambia/NPHL-061/2020|EPI ISL 561206|B.1.5.12|Gambia|2020	0.0006535178	Africa
Africa|hCoV-19/DRC/6853/2020|EPI ISL 496502|B.1.214|Democratic Republic of the Congo|2020-05-11	Africa|hCoV-19/Gambia/NPHL-061/2020|EPI ISL 561206|B.1.5.12|Gambia|2020	0.0004500144	Africa
Africa|hCoV-19/DRC/6854/2020|EPI ISL 496503|B.1|Democratic Republic of the Congo|2020-05-11	Africa|hCoV-19/Gambia/NPHL-061/2020|EPI ISL 561206|B.1.5.12|Gambia|2020	0.0006345277	Africa
Africa|hCoV-19/DRC/6875/2020|EPI ISL 496504|B.1|Democratic Republic of the Congo|2020-05-11	Africa|hCoV-19/Gambia/NPHL-061/2020|EPI ISL 561206|B.1.5.12|Gambia|2020	0.0004430576	Africa
Africa|hCoV-19/DRC/7042/2020|EPI ISL 513592|B.1.214|Democratic Republic of the Congo|2020-05-12	Africa|hCoV-19/Gambia/NPHL-061/2020|EPI ISL 561206|B.1.5.12|Gambia|2020	0.0004758468	Africa
Africa|hCoV-19/DRC/7061/2020|EPI ISL 513593|B.1|Democratic Republic of the Congo|2020-05-12	Africa|hCoV-19/Gambia/NPHL-061/2020|EPI ISL 561206|B.1.5.12|Gambia|2020	0.0004226981	Africa
Africa|hCoV-19/DRC/7140/2020|EPI ISL 513594|B.1.214|Democratic Republic of the Congo|2020-05-12	Africa|hCoV-19/Gambia/NPHL-061/2020|EPI ISL 561206|B.1.5.12|Gambia|2020	0.0005874030	Africa
Africa|hCoV-19/DRC/7200/2020|EPI ISL 514112|B.1|Democratic Republic of the Congo|2020-05-13	Africa|hCoV-19/Gambia/NPHL-061/2020|EPI ISL 561206|B.1.5.12|Gambia|2020	0.0005764618	Africa
Africa|hCoV-19/DRC/7211/2020|EPI ISL 514122|B.1.149|Democratic Republic of the Congo|2020-05-13	Africa|hCoV-19/Gambia/NPHL-061/2020|EPI ISL 561206|B.1.5.12|Gambia|2020	0.0005445668	Africa
Africa|hCoV-19/DRC/7248/2020|EPI ISL 514123|B.1|Democratic Republic of the Congo|2020-05-13	Africa|hCoV-19/Gambia/NPHL-061/2020|EPI ISL 561206|B.1.5.12|Gambia|2020	0.0004523407	Africa
Africa|hCoV-19/DRC/7255/2020|EPI ISL 514124|B.1.149|Democratic Republic of the Congo|2020-05-13	Africa|hCoV-19/Gambia/NPHL-061/2020|EPI ISL 561206|B.1.5.12|Gambia|2020	0.0005834898	Africa
Africa|hCoV-19/DRC/73/2020|EPI ISL 417941|B.1.178|Democratic Republic of the Congo|2020-03-18	Africa|hCoV-19/Gambia/NPHL-061/2020|EPI ISL 561206|B.1.5.12|Gambia|2020	0.0003737042	Africa
Africa|hCoV-19/DRC/7386/2020|EPI ISL 513595|B.1.5|Democratic Republic of the Congo|2020-05-14	Africa|hCoV-19/Gambia/NPHL-061/2020|EPI ISL 561206|B.1.5.12|Gambia|2020	0.0003849569	Africa
Africa|hCoV-19/DRC/7430/2020|EPI ISL 496517|B.1.1.1|Democratic Republic of the Congo|2020-05-14	Africa|hCoV-19/Gambia/NPHL-061/2020|EPI ISL 561206|B.1.5.12|Gambia|2020	0.0007890270	Africa
Africa|hCoV-19/DRC/7434/2020|EPI ISL 513621|B.1.1.1|Democratic Republic of the Congo|2020-05-14	Africa|hCoV-19/Gambia/NPHL-061/2020|EPI ISL 561206|B.1.5.12|Gambia|2020	0.0007667827	Africa
Africa|hCoV-19/DRC/7471/2020|EPI ISL 513596|B.1.214|Democratic Republic of the Congo|2020-05-14	Africa|hCoV-19/Gambia/NPHL-061/2020|EPI ISL 561206|B.1.5.12|Gambia|2020	0.0005819211	Africa
Africa|hCoV-19/DRC/7488/2020|EPI ISL 514113|B.1.1|Democratic Republic of the Congo|2020-05-14	Africa|hCoV-19/Gambia/NPHL-061/2020|EPI ISL 561206|B.1.5.12|Gambia|2020	0.0004429625	Africa
Africa|hCoV-19/DRC/7713/2020|EPI ISL 495640|B.1|Democratic Republic of the Congo|2020-05-14	Africa|hCoV-19/Gambia/NPHL-061/2020|EPI ISL 561206|B.1.5.12|Gambia|2020	0.0006637337	Africa
Africa|hCoV-19/DRC/7864/2020|EPI ISL 496505|B.1.214|Democratic Republic of the Congo|2020-05-15	Africa|hCoV-19/Gambia/NPHL-061/2020|EPI ISL 561206|B.1.5.12|Gambia|2020	0.0005553533	Africa
Africa|hCoV-19/DRC/7920/2020|EPI ISL 495641|B.1|Democratic Republic of the Congo|2020-05-15	Africa|hCoV-19/Gambia/NPHL-061/2020|EPI ISL 561206|B.1.5.12|Gambia|2020	0.0005799416	Africa
Africa|hCoV-19/DRC/80/2020|EPI ISL 417942|B.1.178|Democratic Republic of the Congo|2020-03-18	Africa|hCoV-19/Gambia/NPHL-061/2020|EPI ISL 561206|B.1.5.12|Gambia|2020	0.0003713205	Africa
Africa|hCoV-19/DRC/8018/2020|EPI ISL 514125|B.1.5|Democratic Republic of the Congo|2020-05-15	Africa|hCoV-19/Gambia/NPHL-061/2020|EPI ISL 561206|B.1.5.12|Gambia|2020	0.0005648669	Africa
Africa|hCoV-19/DRC/81/2020|EPI ISL 417944|B.1.9|Democratic Republic of the Congo|2020-03-18	Africa|hCoV-19/Gambia/NPHL-061/2020|EPI ISL 561206|B.1.5.12|Gambia|2020	0.0004741111	Africa
Africa|hCoV-19/DRC/82/2020|EPI ISL 417946|B.1.5|Democratic Republic of the Congo|2020-03-18	Africa|hCoV-19/Gambia/NPHL-061/2020|EPI ISL 561206|B.1.5.12|Gambia|2020	0.0003360749	Africa
Africa|hCoV-19/DRC/94/2020|EPI ISL 417947|B.1|Democratic Republic of the Congo|2020-03-19	Africa|hCoV-19/Gambia/NPHL-061/2020|EPI ISL 561206|B.1.5.12|Gambia|2020	0.0003698549	Africa
Africa|hCoV-19/DRC/998/2020|EPI ISL 429254|B.1|Democratic Republic of the Congo|2020-04-03	Africa|hCoV-19/Gambia/NPHL-061/2020|EPI ISL 561206|B.1.5.12|Gambia|2020	0.0004607397	Africa
Africa|hCoV-19/DRC/KN-0038/2020|EPI ISL 417434|B.1.128|Democratic Republic of the Congo|2020-03-14	Africa|hCoV-19/Gambia/NPHL-061/2020|EPI ISL 561206|B.1.5.12|Gambia|2020	0.0004940286	Africa
Africa|hCoV-19/DRC/KN-0054/2020|EPI ISL 417437|B.1.178|Democratic Republic of the Congo|2020-03-17	Africa|hCoV-19/Gambia/NPHL-061/2020|EPI ISL 561206|B.1.5.12|Gambia|2020	0.0004037943	Africa
Africa|hCoV-19/DRC/KN-0058/2020|EPI ISL 417438|B.1|Democratic Republic of the Congo|2020-03-17	Africa|hCoV-19/Gambia/NPHL-061/2020|EPI ISL 561206|B.1.5.12|Gambia|2020	0.0003730655	Africa
Africa|hCoV-19/DRC/KN-0060/2020|EPI ISL 417440|B.1|Democratic Republic of the Congo|2020-03-17	Africa|hCoV-19/Gambia/NPHL-061/2020|EPI ISL 561206|B.1.5.12|Gambia|2020	0.0004041153	Africa
Africa|hCoV-19/DRC/KN-0070/2020|EPI ISL 417441|B.1.178|Democratic Republic of the Congo|2020-03-17	Africa|hCoV-19/Gambia/NPHL-061/2020|EPI ISL 561206|B.1.5.12|Gambia|2020	0.0003786559	Africa
Africa|hCoV-19/DRC/KN-0072/2020|EPI ISL 417442|B.1.178|Democratic Republic of the Congo|2020-03-18	Africa|hCoV-19/Gambia/NPHL-061/2020|EPI ISL 561206|B.1.5.12|Gambia|2020	0.0003715962	Africa
Africa|hCoV-19/DRC/KN-13/2020|EPI ISL 414647|B.1|Democratic Republic of the Congo|2020-03-09	Africa|hCoV-19/Gambia/NPHL-061/2020|EPI ISL 561206|B.1.5.12|Gambia|2020	0.0003816718	Africa
Africa|hCoV-19/Egypt/Army-MCL001/2020|EPI ISL 510526|B.1|Egypt|2020-06-01	Africa|hCoV-19/Gambia/NPHL-061/2020|EPI ISL 561206|B.1.5.12|Gambia|2020	0.0005042187	Africa
Africa|hCoV-19/Egypt/C-CU001a-S1/2020|EPI ISL 529031|B.1.255|Egypt|2020-05-19	Africa|hCoV-19/Gambia/NPHL-061/2020|EPI ISL 561206|B.1.5.12|Gambia|2020	0.0005379547	Africa
Africa|hCoV-19/Egypt/C-CU002b-S3/2020|EPI ISL 529032|B.1.1.1|Egypt|2020-06-19	Africa|hCoV-19/Gambia/NPHL-061/2020|EPI ISL 561206|B.1.5.12|Gambia|2020	0.0007733644	Africa
Africa|hCoV-19/Egypt/C-VSVRI-SERVAC/2020|EPI ISL 528386|B.1.255|Egypt|2020-08-22	Africa|hCoV-19/Gambia/NPHL-061/2020|EPI ISL 561206|B.1.5.12|Gambia|2020	0.0003697431	Africa
Africa|hCoV-19/Egypt/CUNCI-7I028/2020|EPI ISL 524426|B.1.255|Egypt|2020-07-19	Africa|hCoV-19/Gambia/NPHL-061/2020|EPI ISL 561206|B.1.5.12|Gambia|2020	0.0003697431	Africa
Africa|hCoV-19/Egypt/CUNCI-HGC002/2020|EPI ISL 468045|B.1|Egypt|2020-05-02	Africa|hCoV-19/Gambia/NPHL-061/2020|EPI ISL 561206|B.1.5.12|Gambia|2020	0.0003700751	Africa
Africa|hCoV-19/Egypt/CUNCI-HGC004/2020|EPI ISL 468048|B.1|Egypt|2020-05-02	Africa|hCoV-19/Gambia/NPHL-061/2020|EPI ISL 561206|B.1.5.12|Gambia|2020	0.0003699756	Africa
Africa|hCoV-19/Egypt/CUNCI-HGC005/2020|EPI ISL 468052|B.1|Egypt|2020-05-02	Africa|hCoV-19/Gambia/NPHL-061/2020|EPI ISL 561206|B.1.5.12|Gambia|2020	0.0004372850	Africa
Africa|hCoV-19/Egypt/CUNCI-HGC006/2020|EPI ISL 468050|B.1|Egypt|2020-05-02	Africa|hCoV-19/Gambia/NPHL-061/2020|EPI ISL 561206|B.1.5.12|Gambia|2020	0.0004372028	Africa
Africa|hCoV-19/Egypt/CUNCI-HGC007-2/2020|EPI ISL 468054|B.1|Egypt|2020-05-02	Africa|hCoV-19/Gambia/NPHL-061/2020|EPI ISL 561206|B.1.5.12|Gambia|2020	0.0004707594	Africa
Africa|hCoV-19/Egypt/CUNCI-HGC007/2020|EPI ISL 468046|B.1|Egypt|2020-05-02	Africa|hCoV-19/Gambia/NPHL-061/2020|EPI ISL 561206|B.1.5.12|Gambia|2020	0.0004372763	Africa
Africa|hCoV-19/Egypt/CUNCI-HGC008/2020|EPI ISL 468044|B.1|Egypt|2020-05-02	Africa|hCoV-19/Gambia/NPHL-061/2020|EPI ISL 561206|B.1.5.12|Gambia|2020	0.0004372910	Africa
Africa|hCoV-19/Egypt/CUNCI-HGC009/2020|EPI ISL 468053|B.1|Egypt|2020-05-02	Africa|hCoV-19/Gambia/NPHL-061/2020|EPI ISL 561206|B.1.5.12|Gambia|2020	0.0003701250	Africa
Africa|hCoV-19/Egypt/CUNCI-HGC010/2020|EPI ISL 468055|B.1.247|Egypt|2020-05-02	Africa|hCoV-19/Gambia/NPHL-061/2020|EPI ISL 561206|B.1.5.12|Gambia|2020	0.0006055183	Africa
Africa|hCoV-19/Egypt/CUNCI-HGC011/2020|EPI ISL 468059|B.1|Egypt|2020-05-02	Africa|hCoV-19/Gambia/NPHL-061/2020|EPI ISL 561206|B.1.5.12|Gambia|2020	0.0004373160	Africa
Africa|hCoV-19/Egypt/CUNCI-HGC012/2020|EPI ISL 468051|B.1.255|Egypt|2020-05-02	Africa|hCoV-19/Gambia/NPHL-061/2020|EPI ISL 561206|B.1.5.12|Gambia|2020	0.0005718883	Africa
Africa|hCoV-19/Egypt/CUNCI-HGC013/2020|EPI ISL 468047|B.1.201|Egypt|2020-05-02	Africa|hCoV-19/Gambia/NPHL-061/2020|EPI ISL 561206|B.1.5.12|Gambia|2020	0.0005045920	Africa
Africa|hCoV-19/Egypt/CUNCI-HGC014/2020|EPI ISL 468060|B.1.5|Egypt|2020-05-02	Africa|hCoV-19/Gambia/NPHL-061/2020|EPI ISL 561206|B.1.5.12|Gambia|2020	0.0003027460	Africa
Africa|hCoV-19/Egypt/CUNCI-HGC015/2020|EPI ISL 468056|B.1|Egypt|2020-05-02	Africa|hCoV-19/Gambia/NPHL-061/2020|EPI ISL 561206|B.1.5.12|Gambia|2020	0.0003027358	Africa
Africa|hCoV-19/Egypt/CUNCI-HGC016/2020|EPI ISL 468058|B.1|Egypt|2020-05-02	Africa|hCoV-19/Gambia/NPHL-061/2020|EPI ISL 561206|B.1.5.12|Gambia|2020	0.0004381456	Africa
Africa|hCoV-19/Egypt/CUNCI-HGC021/2020|EPI ISL 468061|B.1|Egypt|2020-05-02	Africa|hCoV-19/Gambia/NPHL-061/2020|EPI ISL 561206|B.1.5.12|Gambia|2020	0.0004379286	Africa
Africa|hCoV-19/Egypt/CUNCI-HGC023/2020|EPI ISL 468057|B.1.5|Egypt|2020-05-02	Africa|hCoV-19/Gambia/NPHL-061/2020|EPI ISL 561206|B.1.5.12|Gambia|2020	0.0003364218	Africa
Africa|hCoV-19/Egypt/CUNCI-HGC028/2020|EPI ISL 468062|B.1|Egypt|2020-05-02	Africa|hCoV-19/Gambia/NPHL-061/2020|EPI ISL 561206|B.1.5.12|Gambia|2020	0.0005054759	Africa
Africa|hCoV-19/Egypt/CUNCI-HGC3I011/2020|EPI ISL 479697|B.1|Egypt|2020-06-02	Africa|hCoV-19/Gambia/NPHL-061/2020|EPI ISL 561206|B.1.5.12|Gambia|2020	0.0004369926	Africa
Africa|hCoV-19/Egypt/CUNCI-HGC3I012/2020|EPI ISL 479693|B.1.255|Egypt|2020-06-02	Africa|hCoV-19/Gambia/NPHL-061/2020|EPI ISL 561206|B.1.5.12|Gambia|2020	0.0005714655	Africa
Africa|hCoV-19/Egypt/CUNCI-HGC3I013/2020|EPI ISL 479694|B.1.201|Egypt|2020-06-02	Africa|hCoV-19/Gambia/NPHL-061/2020|EPI ISL 561206|B.1.5.12|Gambia|2020	0.0005042189	Africa
Africa|hCoV-19/Egypt/CUNCI-HGC3I014/2020|EPI ISL 479696|B.1.5|Egypt|2020-06-02	Africa|hCoV-19/Gambia/NPHL-061/2020|EPI ISL 561206|B.1.5.12|Gambia|2020	0.0003025120	Africa
Africa|hCoV-19/Egypt/CUNCI-HGC3I02/2020|EPI ISL 479686|B.1|Egypt|2020-06-02	Africa|hCoV-19/Gambia/NPHL-061/2020|EPI ISL 561206|B.1.5.12|Gambia|2020	0.0004033913	Africa
Africa|hCoV-19/Egypt/CUNCI-HGC3I023/2020|EPI ISL 479695|B.1.5|Egypt|2020-06-02	Africa|hCoV-19/Gambia/NPHL-061/2020|EPI ISL 561206|B.1.5.12|Gambia|2020	0.0003361731	Africa
Africa|hCoV-19/Egypt/CUNCI-HGC3I025/2020|EPI ISL 479691|B.1|Egypt|2020-06-02	Africa|hCoV-19/Gambia/NPHL-061/2020|EPI ISL 561206|B.1.5.12|Gambia|2020	0.0004706628	Africa
Africa|hCoV-19/Egypt/CUNCI-HGC3I03/2020|EPI ISL 479687|B.1|Egypt|2020-06-02	Africa|hCoV-19/Gambia/NPHL-061/2020|EPI ISL 561206|B.1.5.12|Gambia|2020	0.0004369530	Africa
Africa|hCoV-19/Egypt/CUNCI-HGC3I05/2020|EPI ISL 479690|B.1|Egypt|2020-06-02	Africa|hCoV-19/Gambia/NPHL-061/2020|EPI ISL 561206|B.1.5.12|Gambia|2020	0.0004369617	Africa
Africa|hCoV-19/Egypt/CUNCI-HGC3I06/2020|EPI ISL 479688|B.1|Egypt|2020-06-02	Africa|hCoV-19/Gambia/NPHL-061/2020|EPI ISL 561206|B.1.5.12|Gambia|2020	0.0004369677	Africa
Africa|hCoV-19/Egypt/CUNCI-HGC3I08/2020|EPI ISL 479698|B.1|Egypt|2020-06-02	Africa|hCoV-19/Gambia/NPHL-061/2020|EPI ISL 561206|B.1.5.12|Gambia|2020	0.0004369677	Africa
Africa|hCoV-19/Egypt/CUNCI-HGC3I09/2020|EPI ISL 479692|B.1|Egypt|2020-06-02	Africa|hCoV-19/Gambia/NPHL-061/2020|EPI ISL 561206|B.1.5.12|Gambia|2020	0.0003698512	Africa
Africa|hCoV-19/Egypt/CUNCI-HGC4I003/2020|EPI ISL 479699|B.1.1.247|Egypt|2020-06-02	Africa|hCoV-19/Gambia/NPHL-061/2020|EPI ISL 561206|B.1.5.12|Gambia|2020	0.0006388576	Africa
Africa|hCoV-19/Egypt/CUNCI-HGC4I004/2020|EPI ISL 479700|B.1.1.296|Egypt|2020-06-02	Africa|hCoV-19/Gambia/NPHL-061/2020|EPI ISL 561206|B.1.5.12|Gambia|2020	0.0005378985	Africa
Africa|hCoV-19/Egypt/CUNCI-HGC4I015/2020|EPI ISL 479728|B.1.1.123|Egypt|2020-06-02	Africa|hCoV-19/Gambia/NPHL-061/2020|EPI ISL 561206|B.1.5.12|Gambia|2020	0.0005716361	Africa
Africa|hCoV-19/Egypt/CUNCI-HGC4I022/2020|EPI ISL 479705|B.1.1|Egypt|2020-06-02	Africa|hCoV-19/Gambia/NPHL-061/2020|EPI ISL 561206|B.1.5.12|Gambia|2020	0.0006724953	Africa
Africa|hCoV-19/Egypt/CUNCI-HGC4I023/2020|EPI ISL 479729|B.1.1.247|Egypt|2020-06-02	Africa|hCoV-19/Gambia/NPHL-061/2020|EPI ISL 561206|B.1.5.12|Gambia|2020	0.0005044052	Africa
Africa|hCoV-19/Egypt/CUNCI-HGC4I025/2020|EPI ISL 479706|B.1.255|Egypt|2020-06-02	Africa|hCoV-19/Gambia/NPHL-061/2020|EPI ISL 561206|B.1.5.12|Gambia|2020	0.0005042239	Africa
Africa|hCoV-19/Egypt/CUNCI-HGC4I026/2020|EPI ISL 479702|B.1|Egypt|2020-06-02	Africa|hCoV-19/Gambia/NPHL-061/2020|EPI ISL 561206|B.1.5.12|Gambia|2020	0.0005720095	Africa
Africa|hCoV-19/Egypt/CUNCI-HGC4I029/2020|EPI ISL 479701|B.1.1.1|Egypt|2020-06-02	Africa|hCoV-19/Gambia/NPHL-061/2020|EPI ISL 561206|B.1.5.12|Gambia|2020	0.0007061273	Africa
Africa|hCoV-19/Egypt/CUNCI-HGC4I030/2020|EPI ISL 479703|B.1|Egypt|2020-06-02	Africa|hCoV-19/Gambia/NPHL-061/2020|EPI ISL 561206|B.1.5.12|Gambia|2020	0.0005042088	Africa
Africa|hCoV-19/Egypt/CUNCI-HGC4I031/2020|EPI ISL 479707|B.1.1.1|Egypt|2020-06-02	Africa|hCoV-19/Gambia/NPHL-061/2020|EPI ISL 561206|B.1.5.12|Gambia|2020	0.0007733905	Africa
Africa|hCoV-19/Egypt/CUNCI-HGC4I032/2020|EPI ISL 479709|B.1.1|Egypt|2020-06-02	Africa|hCoV-19/Gambia/NPHL-061/2020|EPI ISL 561206|B.1.5.12|Gambia|2020	0.0005383690	Africa
Africa|hCoV-19/Egypt/CUNCI-HGC4I033/2020|EPI ISL 479704|B.1|Egypt|2020-06-02	Africa|hCoV-19/Gambia/NPHL-061/2020|EPI ISL 561206|B.1.5.12|Gambia|2020	0.0004034185	Africa
Africa|hCoV-19/Egypt/CUNCI-HGC4I034/2020|EPI ISL 479708|B.1.255|Egypt|2020-06-02	Africa|hCoV-19/Gambia/NPHL-061/2020|EPI ISL 561206|B.1.5.12|Gambia|2020	0.0003697058	Africa
Africa|hCoV-19/Egypt/CUNCI-HGC5I001/2020|EPI ISL 479710|B.1.1|Egypt|2020-06-02	Africa|hCoV-19/Gambia/NPHL-061/2020|EPI ISL 561206|B.1.5.12|Gambia|2020	0.0004035324	Africa
Africa|hCoV-19/Egypt/CUNCI-HGC5I003/2020|EPI ISL 479711|B.1|Egypt|2020-06-02	Africa|hCoV-19/Gambia/NPHL-061/2020|EPI ISL 561206|B.1.5.12|Gambia|2020	0.0004033778	Africa
Africa|hCoV-19/Egypt/CUNCI-HGC5I010/2020|EPI ISL 479730|B.1.1|Egypt|2020-06-02	Africa|hCoV-19/Gambia/NPHL-061/2020|EPI ISL 561206|B.1.5.12|Gambia|2020	0.0004708069	Africa
Africa|hCoV-19/Egypt/CUNCI-HGC5I011/2020|EPI ISL 479712|B.1.1|Egypt|2020-06-02	Africa|hCoV-19/Gambia/NPHL-061/2020|EPI ISL 561206|B.1.5.12|Gambia|2020	0.0004034782	Africa
Africa|hCoV-19/Egypt/CUNCI-HGC5I012/2020|EPI ISL 479713|B.1.1|Egypt|2020-06-02	Africa|hCoV-19/Gambia/NPHL-061/2020|EPI ISL 561206|B.1.5.12|Gambia|2020	0.0004369927	Africa
Africa|hCoV-19/Egypt/CUNCI-HGC5I014/2020|EPI ISL 479714|B.1.255|Egypt|2020-06-02	Africa|hCoV-19/Gambia/NPHL-061/2020|EPI ISL 561206|B.1.5.12|Gambia|2020	0.0005042409	Africa
Africa|hCoV-19/Egypt/CUNCI-HGC5I015/2020|EPI ISL 475722|B.1.255|Egypt|2020-05-02	Africa|hCoV-19/Gambia/NPHL-061/2020|EPI ISL 561206|B.1.5.12|Gambia|2020	0.0005717650	Africa
Africa|hCoV-19/Egypt/CUNCI-HGC5I016/2020|EPI ISL 479731|B.1|Egypt|2020-06-02	Africa|hCoV-19/Gambia/NPHL-061/2020|EPI ISL 561206|B.1.5.12|Gambia|2020	0.0004033873	Africa
Africa|hCoV-19/Egypt/CUNCI-HGC5I022/2020|EPI ISL 479715|B.1.1|Egypt|2020-06-02	Africa|hCoV-19/Gambia/NPHL-061/2020|EPI ISL 561206|B.1.5.12|Gambia|2020	0.0004706328	Africa
Africa|hCoV-19/Egypt/CUNCI-HGC5I025/2020|EPI ISL 479716|A|Egypt|2020-06-02	Africa|hCoV-19/Gambia/NPHL-061/2020|EPI ISL 561206|B.1.5.12|Gambia|2020	0.0003367990	Africa
Africa|hCoV-19/Egypt/CUNCI-HGC5I026/2020|EPI ISL 479735|B.1.5|Egypt|2020-06-02	Africa|hCoV-19/Gambia/NPHL-061/2020|EPI ISL 561206|B.1.5.12|Gambia|2020	0.0005044662	Africa
Africa|hCoV-19/Egypt/CUNCI-HGC5I029/2020|EPI ISL 479734|B.1|Egypt|2020-06-02	Africa|hCoV-19/Gambia/NPHL-061/2020|EPI ISL 561206|B.1.5.12|Gambia|2020	0.0004034456	Africa
Africa|hCoV-19/Egypt/CUNCI-HGC5I030/2020|EPI ISL 479721|B.1.5|Egypt|2020-06-02	Africa|hCoV-19/Gambia/NPHL-061/2020|EPI ISL 561206|B.1.5.12|Gambia|2020	0.0003025527	Africa
Africa|hCoV-19/Egypt/CUNCI-HGC5I033/2020|EPI ISL 479717|B.1.5|Egypt|2020-06-02	Africa|hCoV-19/Gambia/NPHL-061/2020|EPI ISL 561206|B.1.5.12|Gambia|2020	0.0003025933	Africa
Africa|hCoV-19/Egypt/CUNCI-HGC5I034/2020|EPI ISL 479720|B.1.5|Egypt|2020-06-02	Africa|hCoV-19/Gambia/NPHL-061/2020|EPI ISL 561206|B.1.5.12|Gambia|2020	0.0003697306	Africa
Africa|hCoV-19/Egypt/CUNCI-HGC6I002/2020|EPI ISL 479719|B.1.1.1|Egypt|2020-06-02	Africa|hCoV-19/Gambia/NPHL-061/2020|EPI ISL 561206|B.1.5.12|Gambia|2020	0.0006724434	Africa
Africa|hCoV-19/Egypt/CUNCI-HGC6I003/2020|EPI ISL 479718|B.1.5|Egypt|2020-06-02	Africa|hCoV-19/Gambia/NPHL-061/2020|EPI ISL 561206|B.1.5.12|Gambia|2020	0.0004033818	Africa
Africa|hCoV-19/Egypt/CUNCI-HGC6I007/2020|EPI ISL 479722|B.1|Egypt|2020-06-02	Africa|hCoV-19/Gambia/NPHL-061/2020|EPI ISL 561206|B.1.5.12|Gambia|2020	0.0003698438	Africa
Africa|hCoV-19/Egypt/CUNCI-HGC6I010/2020|EPI ISL 478672|B.1|Egypt|2020-06-02	Africa|hCoV-19/Gambia/NPHL-061/2020|EPI ISL 561206|B.1.5.12|Gambia|2020	0.0005041850	Africa
Africa|hCoV-19/Egypt/CUNCI-HGC6I011/2020|EPI ISL 479727|A|Egypt|2020-06-02	Africa|hCoV-19/Gambia/NPHL-061/2020|EPI ISL 561206|B.1.5.12|Gambia|2020	0.0008406758	Africa
Africa|hCoV-19/Egypt/CUNCI-HGC6I015/2020|EPI ISL 479725|B.1.1|Egypt|2020-06-02	Africa|hCoV-19/Gambia/NPHL-061/2020|EPI ISL 561206|B.1.5.12|Gambia|2020	0.0005714924	Africa
Africa|hCoV-19/Egypt/CUNCI-HGC6I016/2020|EPI ISL 475723|B.1.247|Egypt|2020-06-02	Africa|hCoV-19/Gambia/NPHL-061/2020|EPI ISL 561206|B.1.5.12|Gambia|2020	0.0006056225	Africa
Africa|hCoV-19/Egypt/CUNCI-HGC6I024/2020|EPI ISL 479732|B.1.1.247|Egypt|2020-06-02	Africa|hCoV-19/Gambia/NPHL-061/2020|EPI ISL 561206|B.1.5.12|Gambia|2020	0.0005385085	Africa
Africa|hCoV-19/Egypt/CUNCI-HGC6I026/2020|EPI ISL 479724|B.1.1.1|Egypt|2020-06-02	Africa|hCoV-19/Gambia/NPHL-061/2020|EPI ISL 561206|B.1.5.12|Gambia|2020	0.0007060797	Africa
Africa|hCoV-19/Egypt/CUNCI-HGC6I029/2020|EPI ISL 477161|B.1.255|Egypt|2020-06-02	Africa|hCoV-19/Gambia/NPHL-061/2020|EPI ISL 561206|B.1.5.12|Gambia|2020	0.0005042070	Africa
Africa|hCoV-19/Egypt/CUNCI-HGC6I031/2020|EPI ISL 475724|B.1.1.1|Egypt|2020-06-02	Africa|hCoV-19/Gambia/NPHL-061/2020|EPI ISL 561206|B.1.5.12|Gambia|2020	0.0006728572	Africa
Africa|hCoV-19/Egypt/CUNCI-HGC6I032/2020|EPI ISL 479733|B.1.1.1|Egypt|2020-06-02	Africa|hCoV-19/Gambia/NPHL-061/2020|EPI ISL 561206|B.1.5.12|Gambia|2020	0.0006725337	Africa
Africa|hCoV-19/Egypt/CUNCI-HGC6I033/2020|EPI ISL 479723|B.1.1.1|Egypt|2020-06-02	Africa|hCoV-19/Gambia/NPHL-061/2020|EPI ISL 561206|B.1.5.12|Gambia|2020	0.0006725044	Africa
Africa|hCoV-19/Egypt/CUNCI-HGC7I01/2020|EPI ISL 529141|B.1|Egypt|2020-07-19	Africa|hCoV-19/Gambia/NPHL-061/2020|EPI ISL 561206|B.1.5.12|Gambia|2020	0.0005379093	Africa
Africa|hCoV-19/Egypt/CUNCI-HGC7I02/2020|EPI ISL 529142|A|Egypt|2020-07-19	Africa|hCoV-19/Gambia/NPHL-061/2020|EPI ISL 561206|B.1.5.12|Gambia|2020	0.0008070867	Africa
Africa|hCoV-19/Egypt/CUNCI-HGC7I07/2020|EPI ISL 529145|B.1|Egypt|2020-07-19	Africa|hCoV-19/Gambia/NPHL-061/2020|EPI ISL 561206|B.1.5.12|Gambia|2020	0.0005042917	Africa
Africa|hCoV-19/Egypt/EGY-020/2020|EPI ISL 526975|B.1|Egypt|2020-08-14	Africa|hCoV-19/Gambia/NPHL-061/2020|EPI ISL 561206|B.1.5.12|Gambia|2020	0.0005042189	Africa
Africa|hCoV-19/Egypt/EGY-041/2020|EPI ISL 526997|B.1|Egypt|2020-08-22	Africa|hCoV-19/Gambia/NPHL-061/2020|EPI ISL 561206|B.1.5.12|Gambia|2020	0.0005042189	Africa
Africa|hCoV-19/Egypt/EGY-S031/2020|EPI ISL 526986|B.1|Egypt|2020-08-17	Africa|hCoV-19/Gambia/NPHL-061/2020|EPI ISL 561206|B.1.5.12|Gambia|2020	0.0005042189	Africa
Africa|hCoV-19/Egypt/HCoV2-Egy-002/2020|EPI ISL 510532|B.1|Egypt|2020-06-02	Africa|hCoV-19/Gambia/NPHL-061/2020|EPI ISL 561206|B.1.5.12|Gambia|2020	0.0005042189	Africa
Africa|hCoV-19/Egypt/MASRI-005/2020|EPI ISL 482759|B.1|Egypt|2020-04-30	Africa|hCoV-19/Gambia/NPHL-061/2020|EPI ISL 561206|B.1.5.12|Gambia|2020	0.0003696984	Africa
Africa|hCoV-19/Egypt/MASRI-007/2020|EPI ISL 482760|B.1|Egypt|2020-04-28	Africa|hCoV-19/Gambia/NPHL-061/2020|EPI ISL 561206|B.1.5.12|Gambia|2020	0.0004372218	Africa
Africa|hCoV-19/Egypt/MASRI-008/2020|EPI ISL 482761|B.1|Egypt|2020-04-30	Africa|hCoV-19/Gambia/NPHL-061/2020|EPI ISL 561206|B.1.5.12|Gambia|2020	0.0003719141	Africa
Africa|hCoV-19/Egypt/MASRI-009/2020|EPI ISL 483035|A|Egypt|2020-04-30	Africa|hCoV-19/Gambia/NPHL-061/2020|EPI ISL 561206|B.1.5.12|Gambia|2020	0.0006723937	Africa
Africa|hCoV-19/Egypt/MASRI-011/2020|EPI ISL 482762|B.1|Egypt|2020-05-05	Africa|hCoV-19/Gambia/NPHL-061/2020|EPI ISL 561206|B.1.5.12|Gambia|2020	0.0004370308	Africa
Africa|hCoV-19/Egypt/MASRI-012/2020|EPI ISL 482763|B.1|Egypt|2020-05-05	Africa|hCoV-19/Gambia/NPHL-061/2020|EPI ISL 561206|B.1.5.12|Gambia|2020	0.0003360827	Africa
Africa|hCoV-19/Egypt/MASRI-014/2020|EPI ISL 482765|B.1|Egypt|2020-04-30	Africa|hCoV-19/Gambia/NPHL-061/2020|EPI ISL 561206|B.1.5.12|Gambia|2020	0.0005715729	Africa
Africa|hCoV-19/Egypt/MASRI-015/2020|EPI ISL 482766|B.1.36|Egypt|2020-05-11	Africa|hCoV-19/Gambia/NPHL-061/2020|EPI ISL 561206|B.1.5.12|Gambia|2020	0.0006387567	Africa
Africa|hCoV-19/Egypt/MASRI-016/2020|EPI ISL 482767|B.1|Egypt|2020-05-11	Africa|hCoV-19/Gambia/NPHL-061/2020|EPI ISL 561206|B.1.5.12|Gambia|2020	0.0005719574	Africa
Africa|hCoV-19/Egypt/MASRI-018/2020|EPI ISL 483036|A|Egypt|2020-05-10	Africa|hCoV-19/Gambia/NPHL-061/2020|EPI ISL 561206|B.1.5.12|Gambia|2020	0.0008126872	Africa
Africa|hCoV-19/Egypt/MASRI-020/2020|EPI ISL 483037|B.1|Egypt|2020-05-13	Africa|hCoV-19/Gambia/NPHL-061/2020|EPI ISL 561206|B.1.5.12|Gambia|2020	0.0006453369	Africa
Africa|hCoV-19/Egypt/MASRI-022/2020|EPI ISL 482768|B.1.255|Egypt|2020-05-13	Africa|hCoV-19/Gambia/NPHL-061/2020|EPI ISL 561206|B.1.5.12|Gambia|2020	0.0005723842	Africa
Africa|hCoV-19/Egypt/MASRI-023/2020|EPI ISL 482769|B.1|Egypt|2020-05-11	Africa|hCoV-19/Gambia/NPHL-061/2020|EPI ISL 561206|B.1.5.12|Gambia|2020	0.0003701199	Africa
Africa|hCoV-19/Egypt/MASRI-024/2020|EPI ISL 482770|B.1|Egypt|2020-05-11	Africa|hCoV-19/Gambia/NPHL-061/2020|EPI ISL 561206|B.1.5.12|Gambia|2020	0.0004369574	Africa
Africa|hCoV-19/Egypt/MASRI-025/2020|EPI ISL 482771|B.1|Egypt|2020-05-10	Africa|hCoV-19/Gambia/NPHL-061/2020|EPI ISL 561206|B.1.5.12|Gambia|2020	0.0005717323	Africa
Africa|hCoV-19/Egypt/MASRI-026/2020|EPI ISL 482772|B.1|Egypt|2020-05-10	Africa|hCoV-19/Gambia/NPHL-061/2020|EPI ISL 561206|B.1.5.12|Gambia|2020	0.0005042967	Africa
Africa|hCoV-19/Egypt/MASRI-027/2020|EPI ISL 482773|B.1.1.123|Egypt|2020-05-08	Africa|hCoV-19/Gambia/NPHL-061/2020|EPI ISL 561206|B.1.5.12|Gambia|2020	0.0005053007	Africa
Africa|hCoV-19/Egypt/MASRI-028/2020|EPI ISL 483038|B.1|Egypt|2020-05-13	Africa|hCoV-19/Gambia/NPHL-061/2020|EPI ISL 561206|B.1.5.12|Gambia|2020	0.0005042139	Africa
Africa|hCoV-19/Egypt/MASRI-029/2020|EPI ISL 482774|B.1|Egypt|2020-05-13	Africa|hCoV-19/Gambia/NPHL-061/2020|EPI ISL 561206|B.1.5.12|Gambia|2020	0.0004369720	Africa
Africa|hCoV-19/Egypt/MASRI-10/2020|EPI ISL 475752|B.1.255|Egypt|2020-05	Africa|hCoV-19/Gambia/NPHL-061/2020|EPI ISL 561206|B.1.5.12|Gambia|2020	0.0005379997	Africa
Africa|hCoV-19/Egypt/MASRI-11/2020|EPI ISL 475753|B.1.36|Egypt|2020-05	Africa|hCoV-19/Gambia/NPHL-061/2020|EPI ISL 561206|B.1.5.12|Gambia|2020	0.0006723823	Africa
Africa|hCoV-19/Egypt/MASRI-14/2020|EPI ISL 475749|B.1|Egypt|2020-05	Africa|hCoV-19/Gambia/NPHL-061/2020|EPI ISL 561206|B.1.5.12|Gambia|2020	0.0004033507	Africa
Africa|hCoV-19/Egypt/MASRI-15/2020|EPI ISL 475750|B.1.1|Egypt|2020-05	Africa|hCoV-19/Gambia/NPHL-061/2020|EPI ISL 561206|B.1.5.12|Gambia|2020	0.0007444674	Africa
Africa|hCoV-19/Egypt/MASRI-2/2020|EPI ISL 475745|B.1|Egypt|2020-05	Africa|hCoV-19/Gambia/NPHL-061/2020|EPI ISL 561206|B.1.5.12|Gambia|2020	0.0004369425	Africa
Africa|hCoV-19/Egypt/MASRI-3/2020|EPI ISL 475746|A|Egypt|2020-05	Africa|hCoV-19/Gambia/NPHL-061/2020|EPI ISL 561206|B.1.5.12|Gambia|2020	0.0007060727	Africa
Africa|hCoV-19/Egypt/MASRI-6/2020|EPI ISL 475747|B.1.255|Egypt|2020-05	Africa|hCoV-19/Gambia/NPHL-061/2020|EPI ISL 561206|B.1.5.12|Gambia|2020	0.0004369427	Africa
Africa|hCoV-19/Egypt/MASRI-9/2020|EPI ISL 475751|B.1.1.1|Egypt|2020-05	Africa|hCoV-19/Gambia/NPHL-061/2020|EPI ISL 561206|B.1.5.12|Gambia|2020	0.0008072415	Africa
Africa|hCoV-19/Egypt/NRC-01/2020|EPI ISL 430820|B.1|Egypt|2020-03-18	Africa|hCoV-19/Gambia/NPHL-061/2020|EPI ISL 561206|B.1.5.12|Gambia|2020	0.0004049621	Africa
Africa|hCoV-19/Egypt/NRC-03/2020|EPI ISL 430819|B.1.246|Egypt|2020-03-18	Africa|hCoV-19/Gambia/NPHL-061/2020|EPI ISL 561206|B.1.5.12|Gambia|2020	0.0004384203	Africa
Africa|hCoV-19/Gabon/ITM-K011/2020|EPI ISL 539573|A|Gabon|2020-03-22	Africa|hCoV-19/Gambia/NPHL-061/2020|EPI ISL 561206|B.1.5.12|Gambia|2020	0.0006387461	Africa
Africa|hCoV-19/Gabon/ITM-K023/2020|EPI ISL 539574|B.1.178|Gabon|2020-03-27	Africa|hCoV-19/Gambia/NPHL-061/2020|EPI ISL 561206|B.1.5.12|Gambia|2020	0.0004033155	Africa
Africa|hCoV-19/Gabon/ITM-K027/2020|EPI ISL 539575|A|Gabon|2020-03-27	Africa|hCoV-19/Gambia/NPHL-061/2020|EPI ISL 561206|B.1.5.12|Gambia|2020	0.0006387311	Africa
Africa|hCoV-19/Gabon/ITM-K028/2020|EPI ISL 539576|B.1.292|Gabon|2020-03-27	Africa|hCoV-19/Gambia/NPHL-061/2020|EPI ISL 561206|B.1.5.12|Gambia|2020	0.0004033236	Africa
Africa|hCoV-19/Gambia/0214/2020|EPI ISL 471158|B.1|Gambia|2020-03-29	Africa|hCoV-19/Gambia/NPHL-061/2020|EPI ISL 561206|B.1.5.12|Gambia|2020	0.0005724829	Africa
Africa|hCoV-19/Gambia/0268/2020|EPI ISL 471159|B.1.1|Gambia|2020-03-21	Africa|hCoV-19/Gambia/NPHL-061/2020|EPI ISL 561206|B.1.5.12|Gambia|2020	0.0004412082	Africa
Africa|hCoV-19/Gambia/0278/2020|EPI ISL 471160|B.1.1|Gambia|2020-03-20	Africa|hCoV-19/Gambia/NPHL-061/2020|EPI ISL 561206|B.1.5.12|Gambia|2020	0.0004418529	Africa
Africa|hCoV-19/Gambia/0528/2020|EPI ISL 471161|B.1.1.293|Gambia|2020-04-30	Africa|hCoV-19/Gambia/NPHL-061/2020|EPI ISL 561206|B.1.5.12|Gambia|2020	0.0004826414	Africa
Africa|hCoV-19/Gambia/0531/2020|EPI ISL 471162|B.1.1.293|Gambia|2020-04-30	Africa|hCoV-19/Gambia/NPHL-061/2020|EPI ISL 561206|B.1.5.12|Gambia|2020	0.0004826749	Africa
Africa|hCoV-19/Gambia/0536/2020|EPI ISL 471163|B.1.1.293|Gambia|2020-04-30	Africa|hCoV-19/Gambia/NPHL-061/2020|EPI ISL 561206|B.1.5.12|Gambia|2020	0.0004706058	Africa
Africa|hCoV-19/Gambia/0547/2020|EPI ISL 471164|B.1.1.293|Gambia|2020-04-30	Africa|hCoV-19/Gambia/NPHL-061/2020|EPI ISL 561206|B.1.5.12|Gambia|2020	0.0004713504	Africa
Africa|hCoV-19/Gambia/0548/2020|EPI ISL 471165|B.1.5|Gambia|2020-04-30	Africa|hCoV-19/Gambia/NPHL-061/2020|EPI ISL 561206|B.1.5.12|Gambia|2020	0.0003130676	Africa
Africa|hCoV-19/Gambia/1090/2020|EPI ISL 471166|B.1.1|Gambia|2020-05-04	Africa|hCoV-19/Gambia/NPHL-061/2020|EPI ISL 561206|B.1.5.12|Gambia|2020	0.0005083308	Africa
Africa|hCoV-19/Gambia/1094/2020|EPI ISL 471167|B.1.1.293|Gambia|2020-05-04	Africa|hCoV-19/Gambia/NPHL-061/2020|EPI ISL 561206|B.1.5.12|Gambia|2020	0.0004706059	Africa
Africa|hCoV-19/Gambia/1251/2020|EPI ISL 471168|B.1.1.293|Gambia|2020-05-07	Africa|hCoV-19/Gambia/NPHL-061/2020|EPI ISL 561206|B.1.5.12|Gambia|2020	0.0004826416	Africa
Africa|hCoV-19/Gambia/1264/2020|EPI ISL 471169|B.1.1|Gambia|2020-05-07	Africa|hCoV-19/Gambia/NPHL-061/2020|EPI ISL 561206|B.1.5.12|Gambia|2020	0.0004406102	Africa
Africa|hCoV-19/Gambia/1271/2020|EPI ISL 471170|B.1.1|Gambia|2020-05-07	Africa|hCoV-19/Gambia/NPHL-061/2020|EPI ISL 561206|B.1.5.12|Gambia|2020	0.0004411783	Africa
Africa|hCoV-19/Gambia/1277/2020|EPI ISL 471171|B.1.1.293|Gambia|2020-05-07	Africa|hCoV-19/Gambia/NPHL-061/2020|EPI ISL 561206|B.1.5.12|Gambia|2020	0.0004706058	Africa
Africa|hCoV-19/Gambia/3668/2020|EPI ISL 560992|B.1.5.12|Gambia|2020-07-30	Africa|hCoV-19/Gambia/NPHL-061/2020|EPI ISL 561206|B.1.5.12|Gambia|2020	0.0001692447	Africa
Africa|hCoV-19/Gambia/3670/2020|EPI ISL 560993|B.1.5.12|Gambia|2020-07-30	Africa|hCoV-19/Gambia/NPHL-061/2020|EPI ISL 561206|B.1.5.12|Gambia|2020	0.0001706306	Africa
Africa|hCoV-19/Gambia/3671/2020|EPI ISL 560994|B.1.1.293|Gambia|2020-07-30	Africa|hCoV-19/Gambia/NPHL-061/2020|EPI ISL 561206|B.1.5.12|Gambia|2020	0.0004402120	Africa
Africa|hCoV-19/Gambia/3673/2020|EPI ISL 560995|B.1.5|Gambia|2020-07-30	Africa|hCoV-19/Gambia/NPHL-061/2020|EPI ISL 561206|B.1.5.12|Gambia|2020	0.0004402953	Africa
Africa|hCoV-19/Gambia/3676/2020|EPI ISL 560996|B.1.5|Gambia|2020-07-30	Africa|hCoV-19/Gambia/NPHL-061/2020|EPI ISL 561206|B.1.5.12|Gambia|2020	0.0002412884	Africa
Africa|hCoV-19/Gambia/3678/2020|EPI ISL 560997|B.1.292|Gambia|2020-07-30	Africa|hCoV-19/Gambia/NPHL-061/2020|EPI ISL 561206|B.1.5.12|Gambia|2020	0.0004369574	Africa
Africa|hCoV-19/Gambia/3679/2020|EPI ISL 560998|B.1.5.12|Gambia|2020-07-30	Africa|hCoV-19/Gambia/NPHL-061/2020|EPI ISL 561206|B.1.5.12|Gambia|2020	0.0002047930	Africa
Africa|hCoV-19/Gambia/3680/2020|EPI ISL 560999|B.1.5|Gambia|2020-07-30	Africa|hCoV-19/Gambia/NPHL-061/2020|EPI ISL 561206|B.1.5.12|Gambia|2020	0.0002413799	Africa
Africa|hCoV-19/Gambia/3683/2020|EPI ISL 561000|B.1.292|Gambia|2020-07-30	Africa|hCoV-19/Gambia/NPHL-061/2020|EPI ISL 561206|B.1.5.12|Gambia|2020	0.0004705789	Africa
Africa|hCoV-19/Gambia/3703/2020|EPI ISL 561001|B.1.5.12|Gambia|2020-07-30	Africa|hCoV-19/Gambia/NPHL-061/2020|EPI ISL 561206|B.1.5.12|Gambia|2020	0.0003024774	Africa
Africa|hCoV-19/Gambia/3717/2020|EPI ISL 561002|B.1.5|Gambia|2020-07-30	Africa|hCoV-19/Gambia/NPHL-061/2020|EPI ISL 561206|B.1.5.12|Gambia|2020	0.0001023926	Africa
Africa|hCoV-19/Gambia/3724/2020|EPI ISL 561003|B.1.5.12|Gambia|2020-07-30	Africa|hCoV-19/Gambia/NPHL-061/2020|EPI ISL 561206|B.1.5.12|Gambia|2020	0.0003024774	Africa
Africa|hCoV-19/Gambia/3725/2020|EPI ISL 561004|B.1.1.293|Gambia|2020-07-30	Africa|hCoV-19/Gambia/NPHL-061/2020|EPI ISL 561206|B.1.5.12|Gambia|2020	0.0006051542	Africa
Africa|hCoV-19/Gambia/3728/2020|EPI ISL 561005|B.1.5|Gambia|2020-07-30	Africa|hCoV-19/Gambia/NPHL-061/2020|EPI ISL 561206|B.1.5.12|Gambia|2020	0.0002815043	Africa
Africa|hCoV-19/Gambia/3729/2020|EPI ISL 561006|B.1.5.12|Gambia|2020-07-30	Africa|hCoV-19/Gambia/NPHL-061/2020|EPI ISL 561206|B.1.5.12|Gambia|2020	0.0002352428	Africa
Africa|hCoV-19/Gambia/3732/2020|EPI ISL 561007|B.1.5|Gambia|2020-07-30	Africa|hCoV-19/Gambia/NPHL-061/2020|EPI ISL 561206|B.1.5.12|Gambia|2020	0.0002049637	Africa
Africa|hCoV-19/Gambia/3735/2020|EPI ISL 561008|B.1.5|Gambia|2020-07-30	Africa|hCoV-19/Gambia/NPHL-061/2020|EPI ISL 561206|B.1.5.12|Gambia|2020	0.0002757515	Africa
Africa|hCoV-19/Gambia/3737/2020|EPI ISL 561009|B.1.1.293|Gambia|2020-07-30	Africa|hCoV-19/Gambia/NPHL-061/2020|EPI ISL 561206|B.1.5.12|Gambia|2020	0.0005044732	Africa
Africa|hCoV-19/Gambia/3741/2020|EPI ISL 561010|B.1.5.12|Gambia|2020-07-30	Africa|hCoV-19/Gambia/NPHL-061/2020|EPI ISL 561206|B.1.5.12|Gambia|2020	0.0002389333	Africa
Africa|hCoV-19/Gambia/3743/2020|EPI ISL 561011|B.1.5.12|Gambia|2020-07-30	Africa|hCoV-19/Gambia/NPHL-061/2020|EPI ISL 561206|B.1.5.12|Gambia|2020	0.0001680052	Africa
Africa|hCoV-19/Gambia/3749/2020|EPI ISL 561012|B.1.5.12|Gambia|2020-07-30	Africa|hCoV-19/Gambia/NPHL-061/2020|EPI ISL 561206|B.1.5.12|Gambia|2020	0.0003024672	Africa
Africa|hCoV-19/Gambia/3761/2020|EPI ISL 561013|B.1.5.12|Gambia|2020-07-30	Africa|hCoV-19/Gambia/NPHL-061/2020|EPI ISL 561206|B.1.5.12|Gambia|2020	0.0002352428	Africa
Africa|hCoV-19/Gambia/3772/2020|EPI ISL 561025|B.1.5|Gambia|2020-07-30	Africa|hCoV-19/Gambia/NPHL-061/2020|EPI ISL 561206|B.1.5.12|Gambia|2020	0.0001393739	Africa
Africa|hCoV-19/Gambia/GC19-015/2020|EPI ISL 428855|B.1.1.8|Gambia|2020-03-17	Africa|hCoV-19/Gambia/NPHL-061/2020|EPI ISL 561206|B.1.5.12|Gambia|2020	0.0004705853	Africa
Africa|hCoV-19/Gambia/GC19-026/2020|EPI ISL 428856|B.6|Gambia|2020-03-21	Africa|hCoV-19/Gambia/NPHL-061/2020|EPI ISL 561206|B.1.5.12|Gambia|2020	0.0006050993	Africa
Africa|hCoV-19/Gambia/GC19-029/2020|EPI ISL 428857|B.1|Gambia|2020-04-20	Africa|hCoV-19/Gambia/NPHL-061/2020|EPI ISL 561206|B.1.5.12|Gambia|2020	0.0004033411	Africa
Africa|hCoV-19/Gambia/GC19-0479/2020|EPI ISL 561015|B.1.1.293|Gambia|2020-04-29	Africa|hCoV-19/Gambia/NPHL-061/2020|EPI ISL 561206|B.1.5.12|Gambia|2020	0.0004567571	Africa
Africa|hCoV-19/Gambia/GC19-0544/2020|EPI ISL 561016|B.1.5|Gambia|2020-05-01	Africa|hCoV-19/Gambia/NPHL-061/2020|EPI ISL 561206|B.1.5.12|Gambia|2020	0.0003147941	Africa
Africa|hCoV-19/Gambia/GC19-1385/2020|EPI ISL 561018|B.1.5|Gambia|2020-05-12	Africa|hCoV-19/Gambia/NPHL-061/2020|EPI ISL 561206|B.1.5.12|Gambia|2020	0.0003182328	Africa
Africa|hCoV-19/Gambia/GC19-1503/2020|EPI ISL 561021|B.1.1|Gambia|2020-05-14	Africa|hCoV-19/Gambia/NPHL-061/2020|EPI ISL 561206|B.1.5.12|Gambia|2020	0.0005378561	Africa
Africa|hCoV-19/Gambia/GC19-1527/2020|EPI ISL 561022|B.1.1.293|Gambia|2020-05-16	Africa|hCoV-19/Gambia/NPHL-061/2020|EPI ISL 561206|B.1.5.12|Gambia|2020	0.0004706533	Africa
Africa|hCoV-19/Gambia/GC19-1533/2020|EPI ISL 561023|B.1.1.264|Gambia|2020-05-16	Africa|hCoV-19/Gambia/NPHL-061/2020|EPI ISL 561206|B.1.5.12|Gambia|2020	0.0004876842	Africa
Africa|hCoV-19/Gambia/GC19-1572/2020|EPI ISL 561014|B.1.1|Gambia|2020-05-20	Africa|hCoV-19/Gambia/NPHL-061/2020|EPI ISL 561206|B.1.5.12|Gambia|2020	0.0004533771	Africa
Africa|hCoV-19/Gambia/GC19-1575/2020|EPI ISL 561026|B.1.1|Gambia|2020-05-20	Africa|hCoV-19/Gambia/NPHL-061/2020|EPI ISL 561206|B.1.5.12|Gambia|2020	0.0004164930	Africa
Africa|hCoV-19/Gambia/GC19-1606/2020|EPI ISL 561027|B.1.1|Gambia|2020-05-20	Africa|hCoV-19/Gambia/NPHL-061/2020|EPI ISL 561206|B.1.5.12|Gambia|2020	0.0004877005	Africa
Africa|hCoV-19/Gambia/GC19-1706/2020|EPI ISL 561028|B.1.5|Gambia|2020-05-22	Africa|hCoV-19/Gambia/NPHL-061/2020|EPI ISL 561206|B.1.5.12|Gambia|2020	0.0003149698	Africa
Africa|hCoV-19/Gambia/GC19-1814/2020|EPI ISL 561032|B.1.5|Gambia|2020-05-28	Africa|hCoV-19/Gambia/NPHL-061/2020|EPI ISL 561206|B.1.5.12|Gambia|2020	0.0003181199	Africa
Africa|hCoV-19/Gambia/GC19-1818/2020|EPI ISL 561034|B.1.1|Gambia|2020-05-28	Africa|hCoV-19/Gambia/NPHL-061/2020|EPI ISL 561206|B.1.5.12|Gambia|2020	0.0005378920	Africa
Africa|hCoV-19/Gambia/GC19-1983/2020|EPI ISL 561038|B.1.1|Gambia|2020-06-07	Africa|hCoV-19/Gambia/NPHL-061/2020|EPI ISL 561206|B.1.5.12|Gambia|2020	0.0005378751	Africa
Africa|hCoV-19/Gambia/GC19-2197/2020|EPI ISL 561040|B.1.292|Gambia|2020-06-26	Africa|hCoV-19/Gambia/NPHL-061/2020|EPI ISL 561206|B.1.5.12|Gambia|2020	0.0004404954	Africa
Africa|hCoV-19/Gambia/GC19-2427/2020|EPI ISL 561105|B.1.1.293|Gambia|2020-07-21	Africa|hCoV-19/Gambia/NPHL-061/2020|EPI ISL 561206|B.1.5.12|Gambia|2020	0.0004706739	Africa
Africa|hCoV-19/Gambia/GC19-2443/2020|EPI ISL 561106|B.1.5|Gambia|2020-07-21	Africa|hCoV-19/Gambia/NPHL-061/2020|EPI ISL 561206|B.1.5.12|Gambia|2020	0.0002828577	Africa
Africa|hCoV-19/Gambia/GC19-2450/2020|EPI ISL 561107|B.1.5.12|Gambia|2020-07-21	Africa|hCoV-19/Gambia/NPHL-061/2020|EPI ISL 561206|B.1.5.12|Gambia|2020	0.0001007966	Africa
Africa|hCoV-19/Gambia/GC19-2459/2020|EPI ISL 561108|B.1.1.293|Gambia|2020-07-21	Africa|hCoV-19/Gambia/NPHL-061/2020|EPI ISL 561206|B.1.5.12|Gambia|2020	0.0004405506	Africa
Africa|hCoV-19/Gambia/GC19-2469/2020|EPI ISL 561109|B.1.5|Gambia|2020-07-21	Africa|hCoV-19/Gambia/NPHL-061/2020|EPI ISL 561206|B.1.5.12|Gambia|2020	0.0001378624	Africa
Africa|hCoV-19/Gambia/GC19-2473/2020|EPI ISL 561110|B.1.5.12|Gambia|2020-07-21	Africa|hCoV-19/Gambia/NPHL-061/2020|EPI ISL 561206|B.1.5.12|Gambia|2020	0.0001344041	Africa
Africa|hCoV-19/Gambia/GC19-2498/2020|EPI ISL 561111|B.1.292|Gambia|2020-07-21	Africa|hCoV-19/Gambia/NPHL-061/2020|EPI ISL 561206|B.1.5.12|Gambia|2020	0.0004705632	Africa
Africa|hCoV-19/Gambia/GC19-2525/2020|EPI ISL 561113|B.1.1.293|Gambia|2020-07-21	Africa|hCoV-19/Gambia/NPHL-061/2020|EPI ISL 561206|B.1.5.12|Gambia|2020	0.0005378697	Africa
Africa|hCoV-19/Gambia/GC19-2526/2020|EPI ISL 561114|B.1.5.12|Gambia|2020-07-21	Africa|hCoV-19/Gambia/NPHL-061/2020|EPI ISL 561206|B.1.5.12|Gambia|2020	0.0002016278	Africa
Africa|hCoV-19/Gambia/GC19-2629/2020|EPI ISL 561123|B.1.5.12|Gambia|2020-07-21	Africa|hCoV-19/Gambia/NPHL-061/2020|EPI ISL 561206|B.1.5.12|Gambia|2020	0.0001016159	Africa
Africa|hCoV-19/Gambia/GC19-2632/2020|EPI ISL 561124|B.1.5.12|Gambia|2020-07-21	Africa|hCoV-19/Gambia/NPHL-061/2020|EPI ISL 561206|B.1.5.12|Gambia|2020	0.0001015403	Africa
Africa|hCoV-19/Gambia/GC19-2638/2020|EPI ISL 561126|B.1.5.12|Gambia|2020-07-21	Africa|hCoV-19/Gambia/NPHL-061/2020|EPI ISL 561206|B.1.5.12|Gambia|2020	0.0001040364	Africa
Africa|hCoV-19/Gambia/GC19-2652/2020|EPI ISL 561128|B.1.5.12|Gambia|2020-07-21	Africa|hCoV-19/Gambia/NPHL-061/2020|EPI ISL 561206|B.1.5.12|Gambia|2020	0.0002017322	Africa
Africa|hCoV-19/Gambia/GC19-2654/2020|EPI ISL 561130|B.1.292|Gambia|2020-07-21	Africa|hCoV-19/Gambia/NPHL-061/2020|EPI ISL 561206|B.1.5.12|Gambia|2020	0.0005042358	Africa
Africa|hCoV-19/Gambia/GC19-2663/2020|EPI ISL 561133|B.1.1.293|Gambia|2020-07-21	Africa|hCoV-19/Gambia/NPHL-061/2020|EPI ISL 561206|B.1.5.12|Gambia|2020	0.0005714981	Africa
Africa|hCoV-19/Gambia/GC19-2707/2020|EPI ISL 561134|B.1.1.293|Gambia|2020-07-21	Africa|hCoV-19/Gambia/NPHL-061/2020|EPI ISL 561206|B.1.5.12|Gambia|2020	0.0005079696	Africa
Africa|hCoV-19/Gambia/GC19-2711/2020|EPI ISL 561135|B.1.5.12|Gambia|2020-07-21	Africa|hCoV-19/Gambia/NPHL-061/2020|EPI ISL 561206|B.1.5.12|Gambia|2020	0.0002688426	Africa
Africa|hCoV-19/Gambia/GC19-2730/2020|EPI ISL 561136|B.1.5.12|Gambia|2020-07-21	Africa|hCoV-19/Gambia/NPHL-061/2020|EPI ISL 561206|B.1.5.12|Gambia|2020	0.0004063438	Africa
Africa|hCoV-19/Gambia/GC19-2731/2020|EPI ISL 561137|B.1.1.293|Gambia|2020-07-21	Africa|hCoV-19/Gambia/NPHL-061/2020|EPI ISL 561206|B.1.5.12|Gambia|2020	0.0005379058	Africa
Africa|hCoV-19/Gambia/GC19-2828/2020|EPI ISL 561150|B.1.361|Gambia|2020-07-24	Africa|hCoV-19/Gambia/NPHL-061/2020|EPI ISL 561206|B.1.5.12|Gambia|2020	0.0004706153	Africa
Africa|hCoV-19/Gambia/GC19-2842/2020|EPI ISL 561151|B.1.1|Gambia|2020-07-24	Africa|hCoV-19/Gambia/NPHL-061/2020|EPI ISL 561206|B.1.5.12|Gambia|2020	0.0006051745	Africa
Africa|hCoV-19/Gambia/GC19-2898/2020|EPI ISL 561153|B.1.5.12|Gambia|2020-07-24	Africa|hCoV-19/Gambia/NPHL-061/2020|EPI ISL 561206|B.1.5.12|Gambia|2020	0.0003024744	Africa
Africa|hCoV-19/Gambia/GC19-2904/2020|EPI ISL 561154|B.1.1|Gambia|2020-07-24	Africa|hCoV-19/Gambia/NPHL-061/2020|EPI ISL 561206|B.1.5.12|Gambia|2020	0.0006051542	Africa
Africa|hCoV-19/Gambia/GC19-2947/2020|EPI ISL 561155|B.1.5.12|Gambia|2020-07-24	Africa|hCoV-19/Gambia/NPHL-061/2020|EPI ISL 561206|B.1.5.12|Gambia|2020	0.0003024672	Africa
Africa|hCoV-19/Gambia/GC19-2973/2020|EPI ISL 561156|B.1.1.293|Gambia|2020-07-24	Africa|hCoV-19/Gambia/NPHL-061/2020|EPI ISL 561206|B.1.5.12|Gambia|2020	0.0005042307	Africa
Africa|hCoV-19/Gambia/GC19-2977/2020|EPI ISL 561157|B.1.1.293|Gambia|2020-07-24	Africa|hCoV-19/Gambia/NPHL-061/2020|EPI ISL 561206|B.1.5.12|Gambia|2020	0.0005042477	Africa
Africa|hCoV-19/Gambia/GC19-2985/2020|EPI ISL 561158|B.1.5.12|Gambia|2020-07-24	Africa|hCoV-19/Gambia/NPHL-061/2020|EPI ISL 561206|B.1.5.12|Gambia|2020	0.0002016238	Africa
Africa|hCoV-19/Gambia/GC19-2991/2020|EPI ISL 561159|B.1.1|Gambia|2020-07-24	Africa|hCoV-19/Gambia/NPHL-061/2020|EPI ISL 561206|B.1.5.12|Gambia|2020	0.0004706580	Africa
Africa|hCoV-19/Gambia/GC19-3064/2020|EPI ISL 561160|B.1.1|Gambia|2020-07-25	Africa|hCoV-19/Gambia/NPHL-061/2020|EPI ISL 561206|B.1.5.12|Gambia|2020	0.0006051949	Africa
Africa|hCoV-19/Gambia/GC19-3065/2020|EPI ISL 561161|B.1.5.12|Gambia|2020-07-25	Africa|hCoV-19/Gambia/NPHL-061/2020|EPI ISL 561206|B.1.5.12|Gambia|2020	0.0003418209	Africa
Africa|hCoV-19/Gambia/GC19-3081/2020|EPI ISL 561162|B.1.1|Gambia|2020-07-25	Africa|hCoV-19/Gambia/NPHL-061/2020|EPI ISL 561206|B.1.5.12|Gambia|2020	0.0006051744	Africa
Africa|hCoV-19/Gambia/GC19-3085/2020|EPI ISL 561163|B.1.1.293|Gambia|2020-07-25	Africa|hCoV-19/Gambia/NPHL-061/2020|EPI ISL 561206|B.1.5.12|Gambia|2020	0.0004402611	Africa
Africa|hCoV-19/Gambia/GC19-3087/2020|EPI ISL 561041|B.1.292|Gambia|2020-07-25	Africa|hCoV-19/Gambia/NPHL-061/2020|EPI ISL 561206|B.1.5.12|Gambia|2020	0.0005041850	Africa
Africa|hCoV-19/Gambia/GC19-3099/2020|EPI ISL 561164|B.1.1.242|Gambia|2020-07-25	Africa|hCoV-19/Gambia/NPHL-061/2020|EPI ISL 561206|B.1.5.12|Gambia|2020	0.0005715059	Africa
Africa|hCoV-19/Gambia/GC19-3110/2020|EPI ISL 561165|B.1.1.293|Gambia|2020-07-25	Africa|hCoV-19/Gambia/NPHL-061/2020|EPI ISL 561206|B.1.5.12|Gambia|2020	0.0005378751	Africa
Africa|hCoV-19/Gambia/GC19-3112/2020|EPI ISL 561166|B.1|Gambia|2020-07-25	Africa|hCoV-19/Gambia/NPHL-061/2020|EPI ISL 561206|B.1.5.12|Gambia|2020	0.0005714540	Africa
Africa|hCoV-19/Gambia/GC19-3113/2020|EPI ISL 561167|B.1.1.293|Gambia|2020-07-25	Africa|hCoV-19/Gambia/NPHL-061/2020|EPI ISL 561206|B.1.5.12|Gambia|2020	0.0005042308	Africa
Africa|hCoV-19/Gambia/GC19-3114/2020|EPI ISL 561168|B.1.1|Gambia|2020-07-25	Africa|hCoV-19/Gambia/NPHL-061/2020|EPI ISL 561206|B.1.5.12|Gambia|2020	0.0006051542	Africa
Africa|hCoV-19/Gambia/GC19-3135/2020|EPI ISL 561169|B.1.5.12|Gambia|2020-07-27	Africa|hCoV-19/Gambia/NPHL-061/2020|EPI ISL 561206|B.1.5.12|Gambia|2020	0.0002031252	Africa
Africa|hCoV-19/Gambia/GC19-3140/2020|EPI ISL 561042|B.1.5.12|Gambia|2020-07-27	Africa|hCoV-19/Gambia/NPHL-061/2020|EPI ISL 561206|B.1.5.12|Gambia|2020	0.0001680158	Africa
Africa|hCoV-19/Gambia/GC19-3145/2020|EPI ISL 561170|B.1.1|Gambia|2020-07-27	Africa|hCoV-19/Gambia/NPHL-061/2020|EPI ISL 561206|B.1.5.12|Gambia|2020	0.0006051745	Africa
Africa|hCoV-19/Gambia/GC19-3146/2020|EPI ISL 561171|B.1.5.12|Gambia|2020-07-27	Africa|hCoV-19/Gambia/NPHL-061/2020|EPI ISL 561206|B.1.5.12|Gambia|2020	0.0002370645	Africa
Africa|hCoV-19/Gambia/GC19-3165/2020|EPI ISL 561043|B.1.1.293|Gambia|2020-07-27	Africa|hCoV-19/Gambia/NPHL-061/2020|EPI ISL 561206|B.1.5.12|Gambia|2020	0.0005042308	Africa
Africa|hCoV-19/Gambia/GC19-3166/2020|EPI ISL 561044|B.1.5.12|Gambia|2020-07-27	Africa|hCoV-19/Gambia/NPHL-061/2020|EPI ISL 561206|B.1.5.12|Gambia|2020	0.0002031183	Africa
Africa|hCoV-19/Gambia/GC19-3189/2020|EPI ISL 561045|B.1.5|Gambia|2020-07-27	Africa|hCoV-19/Gambia/NPHL-061/2020|EPI ISL 561206|B.1.5.12|Gambia|2020	0.0003419145	Africa
Africa|hCoV-19/Gambia/GC19-3192/2020|EPI ISL 561046|B.1.5|Gambia|2020-07-27	Africa|hCoV-19/Gambia/NPHL-061/2020|EPI ISL 561206|B.1.5.12|Gambia|2020	0.0003725387	Africa
Africa|hCoV-19/Gambia/GC19-3193/2020|EPI ISL 561047|B.1.5.12|Gambia|2020-07-27	Africa|hCoV-19/Gambia/NPHL-061/2020|EPI ISL 561206|B.1.5.12|Gambia|2020	0.0002031114	Africa
Africa|hCoV-19/Gambia/GC19-3208/2020|EPI ISL 561048|B.1.5.12|Gambia|2020-07-27	Africa|hCoV-19/Gambia/NPHL-061/2020|EPI ISL 561206|B.1.5.12|Gambia|2020	0.0001015506	Africa
Africa|hCoV-19/Gambia/GC19-3209/2020|EPI ISL 561049|B.1.5.12|Gambia|2020-07-27	Africa|hCoV-19/Gambia/NPHL-061/2020|EPI ISL 561206|B.1.5.12|Gambia|2020	0.0001692790	Africa
Africa|hCoV-19/Gambia/GC19-3210/2020|EPI ISL 561050|B.1.5.12|Gambia|2020-07-27	Africa|hCoV-19/Gambia/NPHL-061/2020|EPI ISL 561206|B.1.5.12|Gambia|2020	0.0002428004	Africa
Africa|hCoV-19/Gambia/GC19-3214/2020|EPI ISL 561051|B.1.1.293|Gambia|2020-07-27	Africa|hCoV-19/Gambia/NPHL-061/2020|EPI ISL 561206|B.1.5.12|Gambia|2020	0.0004063864	Africa
Africa|hCoV-19/Gambia/GC19-3219/2020|EPI ISL 561052|B.1.5.12|Gambia|2020-07-27	Africa|hCoV-19/Gambia/NPHL-061/2020|EPI ISL 561206|B.1.5.12|Gambia|2020	0.0002016509	Africa
Africa|hCoV-19/Gambia/GC19-3246/2020|EPI ISL 561053|B.1.5.12|Gambia|2020-07-27	Africa|hCoV-19/Gambia/NPHL-061/2020|EPI ISL 561206|B.1.5.12|Gambia|2020	0.0001015506	Africa
Africa|hCoV-19/Gambia/GC19-3255/2020|EPI ISL 561054|B.1.177|Gambia|2020-07-27	Africa|hCoV-19/Gambia/NPHL-061/2020|EPI ISL 561206|B.1.5.12|Gambia|2020	0.0003386579	Africa
Africa|hCoV-19/Gambia/GC19-3266/2020|EPI ISL 561055|B.1.5|Gambia|2020-07-27	Africa|hCoV-19/Gambia/NPHL-061/2020|EPI ISL 561206|B.1.5.12|Gambia|2020	0.0003047549	Africa
Africa|hCoV-19/Gambia/GC19-3267/2020|EPI ISL 561056|B.1.5.12|Gambia|2020-07-27	Africa|hCoV-19/Gambia/NPHL-061/2020|EPI ISL 561206|B.1.5.12|Gambia|2020	0.0001015574	Africa
Africa|hCoV-19/Gambia/GC19-3278/2020|EPI ISL 561058|B.1.5.12|Gambia|2020-07-27	Africa|hCoV-19/Gambia/NPHL-061/2020|EPI ISL 561206|B.1.5.12|Gambia|2020	0.0002031183	Africa
Africa|hCoV-19/Gambia/GC19-3301/2020|EPI ISL 561059|B.1.5.12|Gambia|2020-07-27	Africa|hCoV-19/Gambia/NPHL-061/2020|EPI ISL 561206|B.1.5.12|Gambia|2020	0.0001354113	Africa
Africa|hCoV-19/Gambia/GC19-3317/2020|EPI ISL 561060|B.1.5|Gambia|2020-07-27	Africa|hCoV-19/Gambia/NPHL-061/2020|EPI ISL 561206|B.1.5.12|Gambia|2020	0.0003698264	Africa
Africa|hCoV-19/Gambia/GC19-3323/2020|EPI ISL 561061|B.1.5|Gambia|2020-07-27	Africa|hCoV-19/Gambia/NPHL-061/2020|EPI ISL 561206|B.1.5.12|Gambia|2020	0.0003386727	Africa
Africa|hCoV-19/Gambia/GC19-3358/2020|EPI ISL 561062|B.1.1.293|Gambia|2020-07-27	Africa|hCoV-19/Gambia/NPHL-061/2020|EPI ISL 561206|B.1.5.12|Gambia|2020	0.0006051542	Africa
Africa|hCoV-19/Gambia/GC19-3365/2020|EPI ISL 561063|B.1.5.12|Gambia|2020-07-27	Africa|hCoV-19/Gambia/NPHL-061/2020|EPI ISL 561206|B.1.5.12|Gambia|2020	0.0002708629	Africa
Africa|hCoV-19/Gambia/GC19-3373/2020|EPI ISL 561064|B.1.5|Gambia|2020-07-27	Africa|hCoV-19/Gambia/NPHL-061/2020|EPI ISL 561206|B.1.5.12|Gambia|2020	0.0003047549	Africa
Africa|hCoV-19/Gambia/GC19-3374/2020|EPI ISL 561065|B.1.5.12|Gambia|2020-07-27	Africa|hCoV-19/Gambia/NPHL-061/2020|EPI ISL 561206|B.1.5.12|Gambia|2020	0.0002708354	Africa
Africa|hCoV-19/Gambia/GC19-3375/2020|EPI ISL 561066|B.1.5.12|Gambia|2020-07-27	Africa|hCoV-19/Gambia/NPHL-061/2020|EPI ISL 561206|B.1.5.12|Gambia|2020	0.0002369818	Africa
Africa|hCoV-19/Gambia/GC19-3380/2020|EPI ISL 561067|B.1.5.12|Gambia|2020-07-27	Africa|hCoV-19/Gambia/NPHL-061/2020|EPI ISL 561206|B.1.5.12|Gambia|2020	0.0002031321	Africa
Africa|hCoV-19/Gambia/GC19-3381/2020|EPI ISL 561068|B.1.5.12|Gambia|2020-07-27	Africa|hCoV-19/Gambia/NPHL-061/2020|EPI ISL 561206|B.1.5.12|Gambia|2020	0.0002352223	Africa
Africa|hCoV-19/Gambia/GC19-3396/2020|EPI ISL 561069|B.1.5.12|Gambia|2020-07-27	Africa|hCoV-19/Gambia/NPHL-061/2020|EPI ISL 561206|B.1.5.12|Gambia|2020	0.0001343983	Africa
Africa|hCoV-19/Gambia/GC19-3398/2020|EPI ISL 561070|B.1.1.242|Gambia|2020-07-27	Africa|hCoV-19/Gambia/NPHL-061/2020|EPI ISL 561206|B.1.5.12|Gambia|2020	0.0006724073	Africa
Africa|hCoV-19/Gambia/GC19-3399/2020|EPI ISL 561172|B.1.5|Gambia|2020-07-27	Africa|hCoV-19/Gambia/NPHL-061/2020|EPI ISL 561206|B.1.5.12|Gambia|2020	0.0004034225	Africa
Africa|hCoV-19/Gambia/GC19-3400/2020|EPI ISL 561173|B.1.5|Gambia|2020-07-27	Africa|hCoV-19/Gambia/NPHL-061/2020|EPI ISL 561206|B.1.5.12|Gambia|2020	0.0004033738	Africa
Africa|hCoV-19/Gambia/GC19-3407/2020|EPI ISL 561174|B.1.1.242|Gambia|2020-07-27	Africa|hCoV-19/Gambia/NPHL-061/2020|EPI ISL 561206|B.1.5.12|Gambia|2020	0.0004370177	Africa
Africa|hCoV-19/Gambia/GC19-3411/2020|EPI ISL 561175|B.1.5.12|Gambia|2020-07-27	Africa|hCoV-19/Gambia/NPHL-061/2020|EPI ISL 561206|B.1.5.12|Gambia|2020	0.0002731309	Africa
Africa|hCoV-19/Gambia/GC19-3418/2020|EPI ISL 561176|B.1.1.242|Gambia|2020-07-27	Africa|hCoV-19/Gambia/NPHL-061/2020|EPI ISL 561206|B.1.5.12|Gambia|2020	0.0005042427	Africa
Africa|hCoV-19/Gambia/GC19-3429/2020|EPI ISL 561178|B.1.5.12|Gambia|2020-07-27	Africa|hCoV-19/Gambia/NPHL-061/2020|EPI ISL 561206|B.1.5.12|Gambia|2020	0.0002016238	Africa
Africa|hCoV-19/Gambia/GC19-3432/2020|EPI ISL 561179|B.1.5.12|Gambia|2020-07-27	Africa|hCoV-19/Gambia/NPHL-061/2020|EPI ISL 561206|B.1.5.12|Gambia|2020	0.0002369970	Africa
Africa|hCoV-19/Gambia/GC19-3438/2020|EPI ISL 561180|B.1.5.12|Gambia|2020-07-27	Africa|hCoV-19/Gambia/NPHL-061/2020|EPI ISL 561206|B.1.5.12|Gambia|2020	0.0001344059	Africa
Africa|hCoV-19/Gambia/GC19-3445/2020|EPI ISL 561181|B.1.5.12|Gambia|2020-07-27	Africa|hCoV-19/Gambia/NPHL-061/2020|EPI ISL 561206|B.1.5.12|Gambia|2020	0.0000671964	Africa
Africa|hCoV-19/Gambia/GC19-3448/2020|EPI ISL 561183|B.1.5|Gambia|2020-07-27	Africa|hCoV-19/Gambia/NPHL-061/2020|EPI ISL 561206|B.1.5.12|Gambia|2020	0.0002734857	Africa
Africa|hCoV-19/Gambia/GC19-3497/2020|EPI ISL 561184|B.1.5.12|Gambia|2020-07-27	Africa|hCoV-19/Gambia/NPHL-061/2020|EPI ISL 561206|B.1.5.12|Gambia|2020	0.0003360748	Africa
Africa|hCoV-19/Gambia/GC19-3503/2020|EPI ISL 561186|B.1.5.12|Gambia|2020-07-27	Africa|hCoV-19/Gambia/NPHL-061/2020|EPI ISL 561206|B.1.5.12|Gambia|2020	0.0001023787	Africa
Africa|hCoV-19/Gambia/GC19-3504/2020|EPI ISL 561187|B.1.5.12|Gambia|2020-07-27	Africa|hCoV-19/Gambia/NPHL-061/2020|EPI ISL 561206|B.1.5.12|Gambia|2020	0.0001015437	Africa
Africa|hCoV-19/Gambia/GC19-3505/2020|EPI ISL 561188|B.1.5.12|Gambia|2020-07-27	Africa|hCoV-19/Gambia/NPHL-061/2020|EPI ISL 561206|B.1.5.12|Gambia|2020	0.0001008000	Africa
Africa|hCoV-19/Gambia/GC19-3529/2020|EPI ISL 561191|B.1.5.12|Gambia|2020-07-27	Africa|hCoV-19/Gambia/NPHL-061/2020|EPI ISL 561206|B.1.5.12|Gambia|2020	0.0001344014	Africa
Africa|hCoV-19/Gambia/GC19-3530/2020|EPI ISL 561192|B.1.5.12|Gambia|2020-07-27	Africa|hCoV-19/Gambia/NPHL-061/2020|EPI ISL 561206|B.1.5.12|Gambia|2020	0.0001723281	Africa
Africa|hCoV-19/Gambia/GC19-3533/2020|EPI ISL 561193|B.1.1.293|Gambia|2020-07-27	Africa|hCoV-19/Gambia/NPHL-061/2020|EPI ISL 561206|B.1.5.12|Gambia|2020	0.0005379239	Africa
Africa|hCoV-19/Gambia/GC19-3535/2020|EPI ISL 561194|B.1.1.242|Gambia|2020-07-27	Africa|hCoV-19/Gambia/NPHL-061/2020|EPI ISL 561206|B.1.5.12|Gambia|2020	0.0006051625	Africa
Africa|hCoV-19/Gambia/GC19-3550/2020|EPI ISL 561195|B.1.5.12|Gambia|2020-07-27	Africa|hCoV-19/Gambia/NPHL-061/2020|EPI ISL 561206|B.1.5.12|Gambia|2020	0.0003024845	Africa
Africa|hCoV-19/Gambia/GC19-3565/2020|EPI ISL 561196|B.1.5.12|Gambia|2020-07-27	Africa|hCoV-19/Gambia/NPHL-061/2020|EPI ISL 561206|B.1.5.12|Gambia|2020	0.0002352325	Africa
Africa|hCoV-19/Gambia/GC19-3578/2020|EPI ISL 561197|B.1.5.12|Gambia|2020-07-27	Africa|hCoV-19/Gambia/NPHL-061/2020|EPI ISL 561206|B.1.5.12|Gambia|2020	0.0001344556	Africa
Africa|hCoV-19/Gambia/GC19-3629/2020|EPI ISL 561199|B.1.5.12|Gambia|2020-07-27	Africa|hCoV-19/Gambia/NPHL-061/2020|EPI ISL 561206|B.1.5.12|Gambia|2020	0.0001680085	Africa
Africa|hCoV-19/Gambia/GC19-3656/2020|EPI ISL 561201|B.1.5.12|Gambia|2020-07-27	Africa|hCoV-19/Gambia/NPHL-061/2020|EPI ISL 561206|B.1.5.12|Gambia|2020	0.0001008000	Africa
Africa|hCoV-19/Gambia/GC19-3659/2020|EPI ISL 561202|B.1.1|Gambia|2020-07-27	Africa|hCoV-19/Gambia/NPHL-061/2020|EPI ISL 561206|B.1.5.12|Gambia|2020	0.0004706470	Africa
Africa|hCoV-19/Gambia/GC19-3666/2020|EPI ISL 561204|B.1.5.12|Gambia|2020-07-27	Africa|hCoV-19/Gambia/NPHL-061/2020|EPI ISL 561206|B.1.5.12|Gambia|2020	0.0002371424	Africa
Africa|hCoV-19/Gambia/GC19-3769/2020|EPI ISL 561072|B.1.292|Gambia|2020-07-27	Africa|hCoV-19/Gambia/NPHL-061/2020|EPI ISL 561206|B.1.5.12|Gambia|2020	0.0004779401	Africa
Africa|hCoV-19/Gambia/GC19-3773/2020|EPI ISL 561073|B.1.5.12|Gambia|2020-07-27	Africa|hCoV-19/Gambia/NPHL-061/2020|EPI ISL 561206|B.1.5.12|Gambia|2020	0.0000671964	Africa
Africa|hCoV-19/Gambia/GC19-3774/2020|EPI ISL 561074|B.1.5.12|Gambia|2020-07-27	Africa|hCoV-19/Gambia/NPHL-061/2020|EPI ISL 561206|B.1.5.12|Gambia|2020	0.0001007967	Africa
Africa|hCoV-19/Gambia/GC19-3794/2020|EPI ISL 561078|B.1.5.12|Gambia|2020-07-27	Africa|hCoV-19/Gambia/NPHL-061/2020|EPI ISL 561206|B.1.5.12|Gambia|2020	0.0001023717	Africa
Africa|hCoV-19/Gambia/GC19-3796/2020|EPI ISL 561079|B.1.5.12|Gambia|2020-07-27	Africa|hCoV-19/Gambia/NPHL-061/2020|EPI ISL 561206|B.1.5.12|Gambia|2020	0.0003360815	Africa
Africa|hCoV-19/Gambia/GC19-3798/2020|EPI ISL 561080|B.1.1.242|Gambia|2020-07-27	Africa|hCoV-19/Gambia/NPHL-061/2020|EPI ISL 561206|B.1.5.12|Gambia|2020	0.0006450119	Africa
Africa|hCoV-19/Gambia/GC19-3799/2020|EPI ISL 561081|B.1.1.242|Gambia|2020-07-27	Africa|hCoV-19/Gambia/NPHL-061/2020|EPI ISL 561206|B.1.5.12|Gambia|2020	0.0006387464	Africa
Africa|hCoV-19/Gambia/GC19-3802/2020|EPI ISL 561082|B.1.5.12|Gambia|2020-07-27	Africa|hCoV-19/Gambia/NPHL-061/2020|EPI ISL 561206|B.1.5.12|Gambia|2020	0.0003697095	Africa
Africa|hCoV-19/Gambia/GC19-3805/2020|EPI ISL 561083|B.1.5.12|Gambia|2020-07-27	Africa|hCoV-19/Gambia/NPHL-061/2020|EPI ISL 561206|B.1.5.12|Gambia|2020	0.0002016103	Africa
Africa|hCoV-19/Gambia/GC19-3806/2020|EPI ISL 561084|B.1.1.293|Gambia|2020-07-27	Africa|hCoV-19/Gambia/NPHL-061/2020|EPI ISL 561206|B.1.5.12|Gambia|2020	0.0005378804	Africa
Africa|hCoV-19/Gambia/GC19-3807/2020|EPI ISL 561085|B.1.1.293|Gambia|2020-07-27	Africa|hCoV-19/Gambia/NPHL-061/2020|EPI ISL 561206|B.1.5.12|Gambia|2020	0.0005715536	Africa
Africa|hCoV-19/Gambia/GC19-3812/2020|EPI ISL 561086|B.1.1.293|Gambia|2020-07-27	Africa|hCoV-19/Gambia/NPHL-061/2020|EPI ISL 561206|B.1.5.12|Gambia|2020	0.0006064301	Africa
Africa|hCoV-19/Gambia/GC19-3813/2020|EPI ISL 561087|B.1.1.293|Gambia|2020-07-27	Africa|hCoV-19/Gambia/NPHL-061/2020|EPI ISL 561206|B.1.5.12|Gambia|2020	0.0005715343	Africa
Africa|hCoV-19/Gambia/GC19-3814/2020|EPI ISL 561088|B.1|Gambia|2020-07-27	Africa|hCoV-19/Gambia/NPHL-061/2020|EPI ISL 561206|B.1.5.12|Gambia|2020	0.0006388124	Africa
Africa|hCoV-19/Gambia/GC19-3816/2020|EPI ISL 561089|B.1.1.293|Gambia|2020-07-27	Africa|hCoV-19/Gambia/NPHL-061/2020|EPI ISL 561206|B.1.5.12|Gambia|2020	0.0004402313	Africa
Africa|hCoV-19/Gambia/GC19-3818/2020|EPI ISL 561090|B.1.1.293|Gambia|2020-07-27	Africa|hCoV-19/Gambia/NPHL-061/2020|EPI ISL 561206|B.1.5.12|Gambia|2020	0.0006387868	Africa
Africa|hCoV-19/Gambia/GC19-3820/2020|EPI ISL 561091|B.1.1.293|Gambia|2020-07-27	Africa|hCoV-19/Gambia/NPHL-061/2020|EPI ISL 561206|B.1.5.12|Gambia|2020	0.0005715344	Africa
Africa|hCoV-19/Gambia/GC19-3821/2020|EPI ISL 561092|B.1.5.12|Gambia|2020-07-27	Africa|hCoV-19/Gambia/NPHL-061/2020|EPI ISL 561206|B.1.5.12|Gambia|2020	0.0003102086	Africa
Africa|hCoV-19/Gambia/GC19-3822/2020|EPI ISL 561093|B.1.5.12|Gambia|2020-07-27	Africa|hCoV-19/Gambia/NPHL-061/2020|EPI ISL 561206|B.1.5.12|Gambia|2020	0.0001343983	Africa
Africa|hCoV-19/Gambia/GC19-3823/2020|EPI ISL 561094|B.1.5.12|Gambia|2020-07-27	Africa|hCoV-19/Gambia/NPHL-061/2020|EPI ISL 561206|B.1.5.12|Gambia|2020	0.0004063494	Africa
Africa|hCoV-19/Gambia/GC19-3835/2020|EPI ISL 561096|B.1.1.293|Gambia|2020-07-27	Africa|hCoV-19/Gambia/NPHL-061/2020|EPI ISL 561206|B.1.5.12|Gambia|2020	0.0005378985	Africa
Africa|hCoV-19/Gambia/GC19-3836/2020|EPI ISL 561097|B.1.5.12|Gambia|2020-07-27	Africa|hCoV-19/Gambia/NPHL-061/2020|EPI ISL 561206|B.1.5.12|Gambia|2020	0.0003024612	Africa
Africa|hCoV-19/Gambia/GC19-3839/2020|EPI ISL 561098|B.1.5.12|Gambia|2020-07-27	Africa|hCoV-19/Gambia/NPHL-061/2020|EPI ISL 561206|B.1.5.12|Gambia|2020	0.0003360973	Africa
Africa|hCoV-19/Gambia/GC19-3842/2020|EPI ISL 561099|B.1.1.293|Gambia|2020-07-27	Africa|hCoV-19/Gambia/NPHL-061/2020|EPI ISL 561206|B.1.5.12|Gambia|2020	0.0006387996	Africa
Africa|hCoV-19/Gambia/GC19-3846/2020|EPI ISL 561100|B.1.1.293|Gambia|2020-07-27	Africa|hCoV-19/Gambia/NPHL-061/2020|EPI ISL 561206|B.1.5.12|Gambia|2020	0.0006051663	Africa
Africa|hCoV-19/Gambia/GC19-3852/2020|EPI ISL 561101|B.1.5.12|Gambia|2020-07-27	Africa|hCoV-19/Gambia/NPHL-061/2020|EPI ISL 561206|B.1.5.12|Gambia|2020	0.0003413776	Africa
Africa|hCoV-19/Gambia/GC19-3854/2020|EPI ISL 561102|B.1.1.293|Gambia|2020-07-27	Africa|hCoV-19/Gambia/NPHL-061/2020|EPI ISL 561206|B.1.5.12|Gambia|2020	0.0006387996	Africa
Africa|hCoV-19/Gambia/GC192573/2020|EPI ISL 561115|B.1.5.12|Gambia|2020-07-21	Africa|hCoV-19/Gambia/NPHL-061/2020|EPI ISL 561206|B.1.5.12|Gambia|2020	0.0001344041	Africa
Africa|hCoV-19/Gambia/GC192576/2020|EPI ISL 561117|B.1.5.12|Gambia|2020-07-21	Africa|hCoV-19/Gambia/NPHL-061/2020|EPI ISL 561206|B.1.5.12|Gambia|2020	0.0001016228	Africa
Africa|hCoV-19/Gambia/GC192579/2020|EPI ISL 561118|B.1.5.12|Gambia|2020-07-21	Africa|hCoV-19/Gambia/NPHL-061/2020|EPI ISL 561206|B.1.5.12|Gambia|2020	0.0001022182	Africa
Africa|hCoV-19/Gambia/GC192602/2020|EPI ISL 561120|B.1.1.293|Gambia|2020-07-21	Africa|hCoV-19/Gambia/NPHL-061/2020|EPI ISL 561206|B.1.5.12|Gambia|2020	0.0006387869	Africa
Africa|hCoV-19/Gambia/GC192610/2020|EPI ISL 561121|B.1.1.293|Gambia|2020-07-21	Africa|hCoV-19/Gambia/NPHL-061/2020|EPI ISL 561206|B.1.5.12|Gambia|2020	0.0006387868	Africa
Africa|hCoV-19/Gambia/GC192751/2020|EPI ISL 561138|B.1.5.12|Gambia|2020-07-21	Africa|hCoV-19/Gambia/NPHL-061/2020|EPI ISL 561206|B.1.5.12|Gambia|2020	0.0002352372	Africa
Africa|hCoV-19/Gambia/GC192756/2020|EPI ISL 561139|B.1.5.12|Gambia|2020-07-22	Africa|hCoV-19/Gambia/NPHL-061/2020|EPI ISL 561206|B.1.5.12|Gambia|2020	0.0001007967	Africa
Africa|hCoV-19/Gambia/GC192772/2020|EPI ISL 561140|B.1.1|Gambia|2020-07-22	Africa|hCoV-19/Gambia/NPHL-061/2020|EPI ISL 561206|B.1.5.12|Gambia|2020	0.0006051542	Africa
Africa|hCoV-19/Gambia/GC192778/2020|EPI ISL 561141|B.1.1|Gambia|2020-07-22	Africa|hCoV-19/Gambia/NPHL-061/2020|EPI ISL 561206|B.1.5.12|Gambia|2020	0.0005042697	Africa
Africa|hCoV-19/Gambia/GC192781/2020|EPI ISL 561142|B.1.5.12|Gambia|2020-07-22	Africa|hCoV-19/Gambia/NPHL-061/2020|EPI ISL 561206|B.1.5.12|Gambia|2020	0.0001343983	Africa
Africa|hCoV-19/Gambia/GC192782/2020|EPI ISL 561143|B.1.5.12|Gambia|2020-07-22	Africa|hCoV-19/Gambia/NPHL-061/2020|EPI ISL 561206|B.1.5.12|Gambia|2020	0.0001344014	Africa
Africa|hCoV-19/Gambia/GC192786/2020|EPI ISL 561144|B.1.1.293|Gambia|2020-07-22	Africa|hCoV-19/Gambia/NPHL-061/2020|EPI ISL 561206|B.1.5.12|Gambia|2020	0.0005715095	Africa
Africa|hCoV-19/Gambia/GC192789/2020|EPI ISL 561145|B.1|Gambia|2020-07-22	Africa|hCoV-19/Gambia/NPHL-061/2020|EPI ISL 561206|B.1.5.12|Gambia|2020	0.0004705743	Africa
Africa|hCoV-19/Gambia/GC192811/2020|EPI ISL 561147|B.1.5.12|Gambia|2020-07-22	Africa|hCoV-19/Gambia/NPHL-061/2020|EPI ISL 561206|B.1.5.12|Gambia|2020	0.0001024486	Africa
Africa|hCoV-19/Gambia/GC192812/2020|EPI ISL 561148|B.1.1.293|Gambia|2020-07-22	Africa|hCoV-19/Gambia/NPHL-061/2020|EPI ISL 561206|B.1.5.12|Gambia|2020	0.0005042308	Africa
Africa|hCoV-19/Gambia/NPHL-038/2020|EPI ISL 561205|B.1.1|Gambia|2020	Africa|hCoV-19/Gambia/NPHL-061/2020|EPI ISL 561206|B.1.5.12|Gambia|2020	0.0006388019	Africa
Africa|hCoV-19/Algeria/G0638 2264/2020|EPI ISL 418241|B.1|Algeria|2020-03-02	Africa|hCoV-19/Gambia/NPHL-1168/2020|EPI ISL 561212|B.1.5.12|Gambia|2020-06-27	0.0005388728	Africa
Africa|hCoV-19/Algeria/G0640 2265/2020|EPI ISL 418242|B.1|Algeria|2020-03-08	Africa|hCoV-19/Gambia/NPHL-1168/2020|EPI ISL 561212|B.1.5.12|Gambia|2020-06-27	0.0004369689	Africa
Africa|hCoV-19/Algeria/G0860 2262/2020|EPI ISL 420037|B.1|Algeria|2020-03-02	Africa|hCoV-19/Gambia/NPHL-1168/2020|EPI ISL 561212|B.1.5.12|Gambia|2020-06-27	0.0004369689	Africa
Africa|hCoV-19/Benin/1022/2020|EPI ISL 476826|B.1|Benin|2020-03-25	Africa|hCoV-19/Gambia/NPHL-1168/2020|EPI ISL 561212|B.1.5.12|Gambia|2020-06-27	0.0004033844	Africa
Africa|hCoV-19/Benin/1092/2020|EPI ISL 476827|B.1|Benin|2020-03-27	Africa|hCoV-19/Gambia/NPHL-1168/2020|EPI ISL 561212|B.1.5.12|Gambia|2020-06-27	0.0004707906	Africa
Africa|hCoV-19/Benin/1408/2020|EPI ISL 476825|B.1.356|Benin|2020-04-04	Africa|hCoV-19/Gambia/NPHL-1168/2020|EPI ISL 561212|B.1.5.12|Gambia|2020-06-27	0.0004369982	Africa
Africa|hCoV-19/Benin/1409/2020|EPI ISL 476828|B.1|Benin|2020-04-06	Africa|hCoV-19/Gambia/NPHL-1168/2020|EPI ISL 561212|B.1.5.12|Gambia|2020-06-27	0.0004739891	Africa
Africa|hCoV-19/Benin/1950/2020|EPI ISL 476830|A|Benin|2020-04-15	Africa|hCoV-19/Gambia/NPHL-1168/2020|EPI ISL 561212|B.1.5.12|Gambia|2020-06-27	0.0006389047	Africa
Africa|hCoV-19/Benin/197/2020|EPI ISL 476822|B.1.178|Benin|2020-03-15	Africa|hCoV-19/Gambia/NPHL-1168/2020|EPI ISL 561212|B.1.5.12|Gambia|2020-06-27	0.0004034291	Africa
Africa|hCoV-19/Benin/2012/2020|EPI ISL 476831|A|Benin|2020-04-15	Africa|hCoV-19/Gambia/NPHL-1168/2020|EPI ISL 561212|B.1.5.12|Gambia|2020-06-27	0.0006724476	Africa
Africa|hCoV-19/Benin/260/2020|EPI ISL 476823|B.1.292|Benin|2020-03-17	Africa|hCoV-19/Gambia/NPHL-1168/2020|EPI ISL 561212|B.1.5.12|Gambia|2020-06-27	0.0004705914	Africa
Africa|hCoV-19/Benin/314/2020|EPI ISL 476834|B.1.5|Benin|2020-03-17	Africa|hCoV-19/Gambia/NPHL-1168/2020|EPI ISL 561212|B.1.5.12|Gambia|2020-06-27	0.0005070904	Africa
Africa|hCoV-19/Benin/461/2020|EPI ISL 476833|A|Benin|2020-03-17	Africa|hCoV-19/Gambia/NPHL-1168/2020|EPI ISL 561212|B.1.5.12|Gambia|2020-06-27	0.0006387847	Africa
Africa|hCoV-19/Benin/501/2020|EPI ISL 476824|B.1.356|Benin|2020-03-17	Africa|hCoV-19/Gambia/NPHL-1168/2020|EPI ISL 561212|B.1.5.12|Gambia|2020-06-27	0.0004369689	Africa
Africa|hCoV-19/Benin/843/2020|EPI ISL 476829|A|Benin|2020-03-19	Africa|hCoV-19/Gambia/NPHL-1168/2020|EPI ISL 561212|B.1.5.12|Gambia|2020-06-27	0.0005715977	Africa
Africa|hCoV-19/Botswana/BOT0455/2020|EPI ISL 560386|B.1|Botswana|2020-03-28	Africa|hCoV-19/Gambia/NPHL-1168/2020|EPI ISL 561212|B.1.5.12|Gambia|2020-06-27	0.0003697280	Africa
Africa|hCoV-19/Botswana/BOT2254/2020|EPI ISL 560390|B.1.1|Botswana|2020-04-08	Africa|hCoV-19/Gambia/NPHL-1168/2020|EPI ISL 561212|B.1.5.12|Gambia|2020-06-27	0.0004448382	Africa
Africa|hCoV-19/Botswana/BOT2283/2020|EPI ISL 560385|B.1|Botswana|2020-04-07	Africa|hCoV-19/Gambia/NPHL-1168/2020|EPI ISL 561212|B.1.5.12|Gambia|2020-06-27	0.0004186256	Africa
Africa|hCoV-19/Botswana/BOT2624/2020|EPI ISL 560387|B.1.1|Botswana|2020-04-05	Africa|hCoV-19/Gambia/NPHL-1168/2020|EPI ISL 561212|B.1.5.12|Gambia|2020-06-27	0.0003837682	Africa
Africa|hCoV-19/Botswana/BOT4161/2020|EPI ISL 560388|B.1.1.220|Botswana|2020-04-16	Africa|hCoV-19/Gambia/NPHL-1168/2020|EPI ISL 561212|B.1.5.12|Gambia|2020-06-27	0.0005185828	Africa
Africa|hCoV-19/DRC/04186/2020|EPI ISL 471411|A|Democratic Republic of the Congo|2020-04-25	Africa|hCoV-19/Gambia/NPHL-1168/2020|EPI ISL 561212|B.1.5.12|Gambia|2020-06-27	0.0006387840	Africa
Africa|hCoV-19/DRC/04188/2020|EPI ISL 471413|A|Democratic Republic of the Congo|2020-04-25	Africa|hCoV-19/Gambia/NPHL-1168/2020|EPI ISL 561212|B.1.5.12|Gambia|2020-06-27	0.0007281381	Africa
Africa|hCoV-19/DRC/10041/2020|EPI ISL 527543|B.1.1.275|Democratic Republic of the Congo|2020-05-22	Africa|hCoV-19/Gambia/NPHL-1168/2020|EPI ISL 561212|B.1.5.12|Gambia|2020-06-27	0.0005117255	Africa
Africa|hCoV-19/DRC/10057/2020|EPI ISL 527538|B.1.1.275|Democratic Republic of the Congo|2020-05-22	Africa|hCoV-19/Gambia/NPHL-1168/2020|EPI ISL 561212|B.1.5.12|Gambia|2020-06-27	0.0006342345	Africa
Africa|hCoV-19/DRC/10061/2020|EPI ISL 527521|B.1.1.275|Democratic Republic of the Congo|2020-05-22	Africa|hCoV-19/Gambia/NPHL-1168/2020|EPI ISL 561212|B.1.5.12|Gambia|2020-06-27	0.0004865232	Africa
Africa|hCoV-19/DRC/10070/2020|EPI ISL 527544|B.1.178|Democratic Republic of the Congo|2020-05-22	Africa|hCoV-19/Gambia/NPHL-1168/2020|EPI ISL 561212|B.1.5.12|Gambia|2020-06-27	0.0005450020	Africa
Africa|hCoV-19/DRC/10120/2020|EPI ISL 513624|B.1.1.275|Democratic Republic of the Congo|2020-05-22	Africa|hCoV-19/Gambia/NPHL-1168/2020|EPI ISL 561212|B.1.5.12|Gambia|2020-06-27	0.0005592037	Africa
Africa|hCoV-19/DRC/10127/2020|EPI ISL 513625|B.1.1.275|Democratic Republic of the Congo|2020-05-22	Africa|hCoV-19/Gambia/NPHL-1168/2020|EPI ISL 561212|B.1.5.12|Gambia|2020-06-27	0.0005519518	Africa
Africa|hCoV-19/DRC/10242/2020|EPI ISL 513626|B.1.84|Democratic Republic of the Congo|2020-05-22	Africa|hCoV-19/Gambia/NPHL-1168/2020|EPI ISL 561212|B.1.5.12|Gambia|2020-06-27	0.0004404282	Africa
Africa|hCoV-19/DRC/10251/2020|EPI ISL 513627|B.1.128|Democratic Republic of the Congo|2020-05-22	Africa|hCoV-19/Gambia/NPHL-1168/2020|EPI ISL 561212|B.1.5.12|Gambia|2020-06-27	0.0005765969	Africa
Africa|hCoV-19/DRC/10324/2020|EPI ISL 527545|B.1.214|Democratic Republic of the Congo|2020-05-22	Africa|hCoV-19/Gambia/NPHL-1168/2020|EPI ISL 561212|B.1.5.12|Gambia|2020-06-27	0.0005115564	Africa
Africa|hCoV-19/DRC/10346/2020|EPI ISL 527546|B.1.214|Democratic Republic of the Congo|2020-05-22	Africa|hCoV-19/Gambia/NPHL-1168/2020|EPI ISL 561212|B.1.5.12|Gambia|2020-06-27	0.0005168788	Africa
Africa|hCoV-19/DRC/10364/2020|EPI ISL 527498|B.1|Democratic Republic of the Congo|2020-05-22	Africa|hCoV-19/Gambia/NPHL-1168/2020|EPI ISL 561212|B.1.5.12|Gambia|2020-06-27	0.0004117001	Africa
Africa|hCoV-19/DRC/10371/2020|EPI ISL 527489|B.1.178|Democratic Republic of the Congo|2020-05-22	Africa|hCoV-19/Gambia/NPHL-1168/2020|EPI ISL 561212|B.1.5.12|Gambia|2020-06-27	0.0005459374	Africa
Africa|hCoV-19/DRC/10373/2020|EPI ISL 527495|B.1.159|Democratic Republic of the Congo|2020-05-22	Africa|hCoV-19/Gambia/NPHL-1168/2020|EPI ISL 561212|B.1.5.12|Gambia|2020-06-27	0.0005124930	Africa
Africa|hCoV-19/DRC/10374/2020|EPI ISL 527539|B.1.84|Democratic Republic of the Congo|2020-05-22	Africa|hCoV-19/Gambia/NPHL-1168/2020|EPI ISL 561212|B.1.5.12|Gambia|2020-06-27	0.0007008924	Africa
Africa|hCoV-19/DRC/10375/2020|EPI ISL 527499|B.1.84|Democratic Republic of the Congo|2020-05-22	Africa|hCoV-19/Gambia/NPHL-1168/2020|EPI ISL 561212|B.1.5.12|Gambia|2020-06-27	0.0005818187	Africa
Africa|hCoV-19/DRC/10399/2020|EPI ISL 527491|B.1.214|Democratic Republic of the Congo|2020-05-22	Africa|hCoV-19/Gambia/NPHL-1168/2020|EPI ISL 561212|B.1.5.12|Gambia|2020-06-27	0.0005119246	Africa
Africa|hCoV-19/DRC/10502/2020|EPI ISL 527547|B.1.5|Democratic Republic of the Congo|2020-05-20	Africa|hCoV-19/Gambia/NPHL-1168/2020|EPI ISL 561212|B.1.5.12|Gambia|2020-06-27	0.0003407437	Africa
Africa|hCoV-19/DRC/10506/2020|EPI ISL 527524|B.1.5|Democratic Republic of the Congo|2020-05-18	Africa|hCoV-19/Gambia/NPHL-1168/2020|EPI ISL 561212|B.1.5.12|Gambia|2020-06-27	0.0003490067	Africa
Africa|hCoV-19/DRC/10507/2020|EPI ISL 527492|B.1.5|Democratic Republic of the Congo|2020-05-18	Africa|hCoV-19/Gambia/NPHL-1168/2020|EPI ISL 561212|B.1.5.12|Gambia|2020-06-27	0.0003755454	Africa
Africa|hCoV-19/DRC/10508/2020|EPI ISL 527494|B.1.5|Democratic Republic of the Congo|2020-05-20	Africa|hCoV-19/Gambia/NPHL-1168/2020|EPI ISL 561212|B.1.5.12|Gambia|2020-06-27	0.0003735314	Africa
Africa|hCoV-19/DRC/10532/2020|EPI ISL 527532|B.1.5|Democratic Republic of the Congo|2020-05-20	Africa|hCoV-19/Gambia/NPHL-1168/2020|EPI ISL 561212|B.1.5.12|Gambia|2020-06-27	0.0003493234	Africa
Africa|hCoV-19/DRC/10533/2020|EPI ISL 527548|B.1.5|Democratic Republic of the Congo|2020-05-20	Africa|hCoV-19/Gambia/NPHL-1168/2020|EPI ISL 561212|B.1.5.12|Gambia|2020-06-27	0.0003749401	Africa
Africa|hCoV-19/DRC/10621/2020|EPI ISL 527526|B.1.214|Democratic Republic of the Congo|2020-05-23	Africa|hCoV-19/Gambia/NPHL-1168/2020|EPI ISL 561212|B.1.5.12|Gambia|2020-06-27	0.0004880494	Africa
Africa|hCoV-19/DRC/10640/2020|EPI ISL 527541|B.1|Democratic Republic of the Congo|2020-05-22	Africa|hCoV-19/Gambia/NPHL-1168/2020|EPI ISL 561212|B.1.5.12|Gambia|2020-06-27	0.0006702766	Africa
Africa|hCoV-19/DRC/10644/2020|EPI ISL 527549|B.1|Democratic Republic of the Congo|2020-05-22	Africa|hCoV-19/Gambia/NPHL-1168/2020|EPI ISL 561212|B.1.5.12|Gambia|2020-06-27	0.0006476834	Africa
Africa|hCoV-19/DRC/10728/2020|EPI ISL 513628|B.1.5|Democratic Republic of the Congo|2020-05-23	Africa|hCoV-19/Gambia/NPHL-1168/2020|EPI ISL 561212|B.1.5.12|Gambia|2020-06-27	0.0003852063	Africa
Africa|hCoV-19/DRC/10731/2020|EPI ISL 513629|B.1.1.1|Democratic Republic of the Congo|2020-05-23	Africa|hCoV-19/Gambia/NPHL-1168/2020|EPI ISL 561212|B.1.5.12|Gambia|2020-06-27	0.0006351094	Africa
Africa|hCoV-19/DRC/10733/2020|EPI ISL 513630|B.1|Democratic Republic of the Congo|2020-05-23	Africa|hCoV-19/Gambia/NPHL-1168/2020|EPI ISL 561212|B.1.5.12|Gambia|2020-06-27	0.0005068039	Africa
Africa|hCoV-19/DRC/108/2020|EPI ISL 417948|B.1.128|Democratic Republic of the Congo|2020-03-19	Africa|hCoV-19/Gambia/NPHL-1168/2020|EPI ISL 561212|B.1.5.12|Gambia|2020-06-27	0.0004711950	Africa
Africa|hCoV-19/DRC/10885/2020|EPI ISL 513631|B.1.84|Democratic Republic of the Congo|2020-05-23	Africa|hCoV-19/Gambia/NPHL-1168/2020|EPI ISL 561212|B.1.5.12|Gambia|2020-06-27	0.0005104547	Africa
Africa|hCoV-19/DRC/10902/2020|EPI ISL 527490|B.1.178|Democratic Republic of the Congo|2020-05-23	Africa|hCoV-19/Gambia/NPHL-1168/2020|EPI ISL 561212|B.1.5.12|Gambia|2020-06-27	0.0004773290	Africa
Africa|hCoV-19/DRC/10913/2020|EPI ISL 527507|B.1.84|Democratic Republic of the Congo|2020-05-24	Africa|hCoV-19/Gambia/NPHL-1168/2020|EPI ISL 561212|B.1.5.12|Gambia|2020-06-27	0.0005854026	Africa
Africa|hCoV-19/DRC/11005/2020|EPI ISL 527550|B.1.159|Democratic Republic of the Congo|2020-05-24	Africa|hCoV-19/Gambia/NPHL-1168/2020|EPI ISL 561212|B.1.5.12|Gambia|2020-06-27	0.0006137441	Africa
Africa|hCoV-19/DRC/11008/2020|EPI ISL 527503|B.1.159|Democratic Republic of the Congo|2020-05-24	Africa|hCoV-19/Gambia/NPHL-1168/2020|EPI ISL 561212|B.1.5.12|Gambia|2020-06-27	0.0005504063	Africa
Africa|hCoV-19/DRC/11022/2020|EPI ISL 527551|B.1.214|Democratic Republic of the Congo|2020-05-24	Africa|hCoV-19/Gambia/NPHL-1168/2020|EPI ISL 561212|B.1.5.12|Gambia|2020-06-27	0.0005798468	Africa
Africa|hCoV-19/DRC/11024/2020|EPI ISL 527552|B.1.149|Democratic Republic of the Congo|2020-05-24	Africa|hCoV-19/Gambia/NPHL-1168/2020|EPI ISL 561212|B.1.5.12|Gambia|2020-06-27	0.0006195547	Africa
Africa|hCoV-19/DRC/11026/2020|EPI ISL 527553|B.1.149|Democratic Republic of the Congo|2020-05-24	Africa|hCoV-19/Gambia/NPHL-1168/2020|EPI ISL 561212|B.1.5.12|Gambia|2020-06-27	0.0004772964	Africa
Africa|hCoV-19/DRC/11031/2020|EPI ISL 527554|B.1.214|Democratic Republic of the Congo|2020-05-24	Africa|hCoV-19/Gambia/NPHL-1168/2020|EPI ISL 561212|B.1.5.12|Gambia|2020-06-27	0.0005117782	Africa
Africa|hCoV-19/DRC/11041/2020|EPI ISL 527555|B.1|Democratic Republic of the Congo|2020-05-24	Africa|hCoV-19/Gambia/NPHL-1168/2020|EPI ISL 561212|B.1.5.12|Gambia|2020-06-27	0.0004775032	Africa
Africa|hCoV-19/DRC/11057/2020|EPI ISL 527528|B.1.5|Democratic Republic of the Congo|2020-05-24	Africa|hCoV-19/Gambia/NPHL-1168/2020|EPI ISL 561212|B.1.5.12|Gambia|2020-06-27	0.0004186800	Africa
Africa|hCoV-19/DRC/11078/2020|EPI ISL 527514|B.1|Democratic Republic of the Congo|2020-05-24	Africa|hCoV-19/Gambia/NPHL-1168/2020|EPI ISL 561212|B.1.5.12|Gambia|2020-06-27	0.0005180566	Africa
Africa|hCoV-19/DRC/11079/2020|EPI ISL 527500|B.1.214|Democratic Republic of the Congo|2020-05-24	Africa|hCoV-19/Gambia/NPHL-1168/2020|EPI ISL 561212|B.1.5.12|Gambia|2020-06-27	0.0004457684	Africa
Africa|hCoV-19/DRC/11093/2020|EPI ISL 527527|B.1.5|Democratic Republic of the Congo|2020-05-24	Africa|hCoV-19/Gambia/NPHL-1168/2020|EPI ISL 561212|B.1.5.12|Gambia|2020-06-27	0.0004898627	Africa
Africa|hCoV-19/DRC/11096/2020|EPI ISL 527522|B.1|Democratic Republic of the Congo|2020-05-24	Africa|hCoV-19/Gambia/NPHL-1168/2020|EPI ISL 561212|B.1.5.12|Gambia|2020-06-27	0.0004867026	Africa
Africa|hCoV-19/DRC/11114/2020|EPI ISL 527534|B.1.214|Democratic Republic of the Congo|2020-05-25	Africa|hCoV-19/Gambia/NPHL-1168/2020|EPI ISL 561212|B.1.5.12|Gambia|2020-06-27	0.0005594183	Africa
Africa|hCoV-19/DRC/11123/2020|EPI ISL 527496|B.1.84|Democratic Republic of the Congo|2020-05-24	Africa|hCoV-19/Gambia/NPHL-1168/2020|EPI ISL 561212|B.1.5.12|Gambia|2020-06-27	0.0004783456	Africa
Africa|hCoV-19/DRC/11134/2020|EPI ISL 527518|B.1.5|Democratic Republic of the Congo|2020-05-24	Africa|hCoV-19/Gambia/NPHL-1168/2020|EPI ISL 561212|B.1.5.12|Gambia|2020-06-27	0.0003812590	Africa
Africa|hCoV-19/DRC/11143/2020|EPI ISL 527556|B.1|Democratic Republic of the Congo|2020-05-24	Africa|hCoV-19/Gambia/NPHL-1168/2020|EPI ISL 561212|B.1.5.12|Gambia|2020-06-27	0.0006138191	Africa
Africa|hCoV-19/DRC/11145/2020|EPI ISL 527501|B.1.214|Democratic Republic of the Congo|2020-05-24	Africa|hCoV-19/Gambia/NPHL-1168/2020|EPI ISL 561212|B.1.5.12|Gambia|2020-06-27	0.0005833880	Africa
Africa|hCoV-19/DRC/11148/2020|EPI ISL 527525|B.1.178|Democratic Republic of the Congo|2020-05-24	Africa|hCoV-19/Gambia/NPHL-1168/2020|EPI ISL 561212|B.1.5.12|Gambia|2020-06-27	0.0005249266	Africa
Africa|hCoV-19/DRC/11157/2020|EPI ISL 527530|B.1|Democratic Republic of the Congo|2020-05-25	Africa|hCoV-19/Gambia/NPHL-1168/2020|EPI ISL 561212|B.1.5.12|Gambia|2020-06-27	0.0005565953	Africa
Africa|hCoV-19/DRC/11187/2020|EPI ISL 527523|B.1.1.275|Democratic Republic of the Congo|2020-05-23	Africa|hCoV-19/Gambia/NPHL-1168/2020|EPI ISL 561212|B.1.5.12|Gambia|2020-06-27	0.0005919261	Africa
Africa|hCoV-19/DRC/11191/2020|EPI ISL 527506|B.1.1.275|Democratic Republic of the Congo|2020-05-23	Africa|hCoV-19/Gambia/NPHL-1168/2020|EPI ISL 561212|B.1.5.12|Gambia|2020-06-27	0.0004809918	Africa
Africa|hCoV-19/DRC/11252/2020|EPI ISL 527557|B.1.1.275|Democratic Republic of the Congo|2020-05-21	Africa|hCoV-19/Gambia/NPHL-1168/2020|EPI ISL 561212|B.1.5.12|Gambia|2020-06-27	0.0006476799	Africa
Africa|hCoV-19/DRC/11260/2020|EPI ISL 527558|B.1.1.275|Democratic Republic of the Congo|2020-05-23	Africa|hCoV-19/Gambia/NPHL-1168/2020|EPI ISL 561212|B.1.5.12|Gambia|2020-06-27	0.0005114937	Africa
Africa|hCoV-19/DRC/1131/2020|EPI ISL 429255|B.1.5|Democratic Republic of the Congo|2020-04-05	Africa|hCoV-19/Gambia/NPHL-1168/2020|EPI ISL 561212|B.1.5.12|Gambia|2020-06-27	0.0003729364	Africa
Africa|hCoV-19/DRC/11310/2020|EPI ISL 527529|B.1.149|Democratic Republic of the Congo|2020-05-25	Africa|hCoV-19/Gambia/NPHL-1168/2020|EPI ISL 561212|B.1.5.12|Gambia|2020-06-27	0.0004890434	Africa
Africa|hCoV-19/DRC/11318/2020|EPI ISL 527559|B.1.149|Democratic Republic of the Congo|2020-05-25	Africa|hCoV-19/Gambia/NPHL-1168/2020|EPI ISL 561212|B.1.5.12|Gambia|2020-06-27	0.0004747186	Africa
Africa|hCoV-19/DRC/11326/2020|EPI ISL 527508|B.1|Democratic Republic of the Congo|2020-05-25	Africa|hCoV-19/Gambia/NPHL-1168/2020|EPI ISL 561212|B.1.5.12|Gambia|2020-06-27	0.0004820781	Africa
Africa|hCoV-19/DRC/11334/2020|EPI ISL 527504|B.1.178|Democratic Republic of the Congo|2020-05-25	Africa|hCoV-19/Gambia/NPHL-1168/2020|EPI ISL 561212|B.1.5.12|Gambia|2020-06-27	0.0004813918	Africa
Africa|hCoV-19/DRC/11337/2020|EPI ISL 527510|B.1.84|Democratic Republic of the Congo|2020-05-25	Africa|hCoV-19/Gambia/NPHL-1168/2020|EPI ISL 561212|B.1.5.12|Gambia|2020-06-27	0.0005517423	Africa
Africa|hCoV-19/DRC/11341/2020|EPI ISL 527509|B.1.1.275|Democratic Republic of the Congo|2020-05-25	Africa|hCoV-19/Gambia/NPHL-1168/2020|EPI ISL 561212|B.1.5.12|Gambia|2020-06-27	0.0005857940	Africa
Africa|hCoV-19/DRC/11348/2020|EPI ISL 527560|B.1.149|Democratic Republic of the Congo|2020-05-25	Africa|hCoV-19/Gambia/NPHL-1168/2020|EPI ISL 561212|B.1.5.12|Gambia|2020-06-27	0.0004751375	Africa
Africa|hCoV-19/DRC/11369/2020|EPI ISL 527537|B.1.214|Democratic Republic of the Congo|2020-05-25	Africa|hCoV-19/Gambia/NPHL-1168/2020|EPI ISL 561212|B.1.5.12|Gambia|2020-06-27	0.0005262704	Africa
Africa|hCoV-19/DRC/11376/2020|EPI ISL 527513|B.1.214|Democratic Republic of the Congo|2020-05-25	Africa|hCoV-19/Gambia/NPHL-1168/2020|EPI ISL 561212|B.1.5.12|Gambia|2020-06-27	0.0005522371	Africa
Africa|hCoV-19/DRC/11411/2020|EPI ISL 527561|B.1.5|Democratic Republic of the Congo|2020-05-25	Africa|hCoV-19/Gambia/NPHL-1168/2020|EPI ISL 561212|B.1.5.12|Gambia|2020-06-27	0.0004430391	Africa
Africa|hCoV-19/DRC/11450/2020|EPI ISL 527516|B.1.5|Democratic Republic of the Congo|2020-05-25	Africa|hCoV-19/Gambia/NPHL-1168/2020|EPI ISL 561212|B.1.5.12|Gambia|2020-06-27	0.0003850884	Africa
Africa|hCoV-19/DRC/11458/2020|EPI ISL 527497|B.1.5|Democratic Republic of the Congo|2020-05-25	Africa|hCoV-19/Gambia/NPHL-1168/2020|EPI ISL 561212|B.1.5.12|Gambia|2020-06-27	0.0005163319	Africa
Africa|hCoV-19/DRC/11460/2020|EPI ISL 527562|B.1.214|Democratic Republic of the Congo|2020-05-25	Africa|hCoV-19/Gambia/NPHL-1168/2020|EPI ISL 561212|B.1.5.12|Gambia|2020-06-27	0.0006547966	Africa
Africa|hCoV-19/DRC/11472/2020|EPI ISL 527502|B.1.214|Democratic Republic of the Congo|2020-05-25	Africa|hCoV-19/Gambia/NPHL-1168/2020|EPI ISL 561212|B.1.5.12|Gambia|2020-06-27	0.0005827621	Africa
Africa|hCoV-19/DRC/11477/2020|EPI ISL 527563|B.1.84|Democratic Republic of the Congo|2020-05-25	Africa|hCoV-19/Gambia/NPHL-1168/2020|EPI ISL 561212|B.1.5.12|Gambia|2020-06-27	0.0004085570	Africa
Africa|hCoV-19/DRC/11486/2020|EPI ISL 527564|B.1.214|Democratic Republic of the Congo|2020-05-25	Africa|hCoV-19/Gambia/NPHL-1168/2020|EPI ISL 561212|B.1.5.12|Gambia|2020-06-27	0.0005796970	Africa
Africa|hCoV-19/DRC/11487/2020|EPI ISL 527505|B.1|Democratic Republic of the Congo|2020-05-25	Africa|hCoV-19/Gambia/NPHL-1168/2020|EPI ISL 561212|B.1.5.12|Gambia|2020-06-27	0.0005167951	Africa
Africa|hCoV-19/DRC/11507/2020|EPI ISL 527512|B.1|Democratic Republic of the Congo|2020-05-25	Africa|hCoV-19/Gambia/NPHL-1168/2020|EPI ISL 561212|B.1.5.12|Gambia|2020-06-27	0.0005510315	Africa
Africa|hCoV-19/DRC/1151/2020|EPI ISL 447596|B.38|Democratic Republic of the Congo|2020-04-05	Africa|hCoV-19/Gambia/NPHL-1168/2020|EPI ISL 561212|B.1.5.12|Gambia|2020-06-27	0.0007136484	Africa
Africa|hCoV-19/DRC/11511/2020|EPI ISL 527511|B.1.214|Democratic Republic of the Congo|2020-05-25	Africa|hCoV-19/Gambia/NPHL-1168/2020|EPI ISL 561212|B.1.5.12|Gambia|2020-06-27	0.0005863455	Africa
Africa|hCoV-19/DRC/11572/2020|EPI ISL 527565|B.1.214|Democratic Republic of the Congo|2020-05-25	Africa|hCoV-19/Gambia/NPHL-1168/2020|EPI ISL 561212|B.1.5.12|Gambia|2020-06-27	0.0004767991	Africa
Africa|hCoV-19/DRC/11576/2020|EPI ISL 527517|B.1|Democratic Republic of the Congo|2020-05-25	Africa|hCoV-19/Gambia/NPHL-1168/2020|EPI ISL 561212|B.1.5.12|Gambia|2020-06-27	0.0004855886	Africa
Africa|hCoV-19/DRC/11583/2020|EPI ISL 527542|B.1|Democratic Republic of the Congo|2020-05-25	Africa|hCoV-19/Gambia/NPHL-1168/2020|EPI ISL 561212|B.1.5.12|Gambia|2020-06-27	0.0005302192	Africa
Africa|hCoV-19/DRC/11616/2020|EPI ISL 527519|B.1|Democratic Republic of the Congo|2020-05-25	Africa|hCoV-19/Gambia/NPHL-1168/2020|EPI ISL 561212|B.1.5.12|Gambia|2020-06-27	0.0004847482	Africa
Africa|hCoV-19/DRC/11623/2020|EPI ISL 527566|B.1.5|Democratic Republic of the Congo|2020-05-25	Africa|hCoV-19/Gambia/NPHL-1168/2020|EPI ISL 561212|B.1.5.12|Gambia|2020-06-27	0.0004775011	Africa
Africa|hCoV-19/DRC/11624/2020|EPI ISL 527567|B.1.149|Democratic Republic of the Congo|2020-05-25	Africa|hCoV-19/Gambia/NPHL-1168/2020|EPI ISL 561212|B.1.5.12|Gambia|2020-06-27	0.0004772705	Africa
Africa|hCoV-19/DRC/11631/2020|EPI ISL 527568|B.1.149|Democratic Republic of the Congo|2020-05-25	Africa|hCoV-19/Gambia/NPHL-1168/2020|EPI ISL 561212|B.1.5.12|Gambia|2020-06-27	0.0004777590	Africa
Africa|hCoV-19/DRC/11632/2020|EPI ISL 527493|B.1|Democratic Republic of the Congo|2020-05-25	Africa|hCoV-19/Gambia/NPHL-1168/2020|EPI ISL 561212|B.1.5.12|Gambia|2020-06-27	0.0005123252	Africa
Africa|hCoV-19/DRC/11635/2020|EPI ISL 527540|B.1.214|Democratic Republic of the Congo|2020-05-25	Africa|hCoV-19/Gambia/NPHL-1168/2020|EPI ISL 561212|B.1.5.12|Gambia|2020-06-27	0.0005276102	Africa
Africa|hCoV-19/DRC/11640/2020|EPI ISL 527535|B.1.178|Democratic Republic of the Congo|2020-05-25	Africa|hCoV-19/Gambia/NPHL-1168/2020|EPI ISL 561212|B.1.5.12|Gambia|2020-06-27	0.0005929057	Africa
Africa|hCoV-19/DRC/11643/2020|EPI ISL 527520|B.1.5|Democratic Republic of the Congo|2020-05-25	Africa|hCoV-19/Gambia/NPHL-1168/2020|EPI ISL 561212|B.1.5.12|Gambia|2020-06-27	0.0004858866	Africa
Africa|hCoV-19/DRC/11648/2020|EPI ISL 527569|B.1.6|Democratic Republic of the Congo|2020-05-25	Africa|hCoV-19/Gambia/NPHL-1168/2020|EPI ISL 561212|B.1.5.12|Gambia|2020-06-27	0.0005094269	Africa
Africa|hCoV-19/DRC/11652/2020|EPI ISL 527570|B.1.149|Democratic Republic of the Congo|2020-05-25	Africa|hCoV-19/Gambia/NPHL-1168/2020|EPI ISL 561212|B.1.5.12|Gambia|2020-06-27	0.0004771387	Africa
Africa|hCoV-19/DRC/11653/2020|EPI ISL 527533|B.1.84|Democratic Republic of the Congo|2020-05-25	Africa|hCoV-19/Gambia/NPHL-1168/2020|EPI ISL 561212|B.1.5.12|Gambia|2020-06-27	0.0004539912	Africa
Africa|hCoV-19/DRC/11676/2020|EPI ISL 527531|B.1|Democratic Republic of the Congo|2020-05-26	Africa|hCoV-19/Gambia/NPHL-1168/2020|EPI ISL 561212|B.1.5.12|Gambia|2020-06-27	0.0006665695	Africa
Africa|hCoV-19/DRC/11677/2020|EPI ISL 527515|B.1.214|Democratic Republic of the Congo|2020-05-26	Africa|hCoV-19/Gambia/NPHL-1168/2020|EPI ISL 561212|B.1.5.12|Gambia|2020-06-27	0.0005889878	Africa
Africa|hCoV-19/DRC/11732/2020|EPI ISL 527536|B.1.214|Democratic Republic of the Congo|2020-05-26	Africa|hCoV-19/Gambia/NPHL-1168/2020|EPI ISL 561212|B.1.5.12|Gambia|2020-06-27	0.0004538597	Africa
Africa|hCoV-19/DRC/11733/2020|EPI ISL 527571|B.1.149|Democratic Republic of the Congo|2020-05-26	Africa|hCoV-19/Gambia/NPHL-1168/2020|EPI ISL 561212|B.1.5.12|Gambia|2020-06-27	0.0004746911	Africa
Africa|hCoV-19/DRC/11806/2020|EPI ISL 527572|B.1.214|Democratic Republic of the Congo|2020-05-26	Africa|hCoV-19/Gambia/NPHL-1168/2020|EPI ISL 561212|B.1.5.12|Gambia|2020-06-27	0.0005794204	Africa
Africa|hCoV-19/DRC/1234/2020|EPI ISL 429258|B.1.5|Democratic Republic of the Congo|2020-04-06	Africa|hCoV-19/Gambia/NPHL-1168/2020|EPI ISL 561212|B.1.5.12|Gambia|2020-06-27	0.0003927878	Africa
Africa|hCoV-19/DRC/1249/2020|EPI ISL 429259|B.1.5|Democratic Republic of the Congo|2020-04-06	Africa|hCoV-19/Gambia/NPHL-1168/2020|EPI ISL 561212|B.1.5.12|Gambia|2020-06-27	0.0003745614	Africa
Africa|hCoV-19/DRC/1319/2020|EPI ISL 431011|B.1.128|Democratic Republic of the Congo|2020-04-07	Africa|hCoV-19/Gambia/NPHL-1168/2020|EPI ISL 561212|B.1.5.12|Gambia|2020-06-27	0.0004762202	Africa
Africa|hCoV-19/DRC/1324/2020|EPI ISL 435033|B.1.128|Democratic Republic of the Congo|2020-04-07	Africa|hCoV-19/Gambia/NPHL-1168/2020|EPI ISL 561212|B.1.5.12|Gambia|2020-06-27	0.0004730028	Africa
Africa|hCoV-19/DRC/1326/2020|EPI ISL 435116|B.1|Democratic Republic of the Congo|2020-04-07	Africa|hCoV-19/Gambia/NPHL-1168/2020|EPI ISL 561212|B.1.5.12|Gambia|2020-06-27	0.0004499737	Africa
Africa|hCoV-19/DRC/1375/2020|EPI ISL 435117|B.1.1.1|Democratic Republic of the Congo|2020-04-07	Africa|hCoV-19/Gambia/NPHL-1168/2020|EPI ISL 561212|B.1.5.12|Gambia|2020-06-27	0.0006211943	Africa
Africa|hCoV-19/DRC/1376/2020|EPI ISL 431012|B.1.1.1|Democratic Republic of the Congo|2020-04-07	Africa|hCoV-19/Gambia/NPHL-1168/2020|EPI ISL 561212|B.1.5.12|Gambia|2020-06-27	0.0005816599	Africa
Africa|hCoV-19/DRC/1377/2020|EPI ISL 434678|B.1.1.1|Democratic Republic of the Congo|2020-04-07	Africa|hCoV-19/Gambia/NPHL-1168/2020|EPI ISL 561212|B.1.5.12|Gambia|2020-06-27	0.0005428595	Africa
Africa|hCoV-19/DRC/1378/2020|EPI ISL 435118|B.1.1.1|Democratic Republic of the Congo|2020-04-07	Africa|hCoV-19/Gambia/NPHL-1168/2020|EPI ISL 561212|B.1.5.12|Gambia|2020-06-27	0.0005799026	Africa
Africa|hCoV-19/DRC/1382/2020|EPI ISL 435113|B.1.1.1|Democratic Republic of the Congo|2020-04-07	Africa|hCoV-19/Gambia/NPHL-1168/2020|EPI ISL 561212|B.1.5.12|Gambia|2020-06-27	0.0005910006	Africa
Africa|hCoV-19/DRC/1397/2020|EPI ISL 434679|B.1.1.1|Democratic Republic of the Congo|2020-04-07	Africa|hCoV-19/Gambia/NPHL-1168/2020|EPI ISL 561212|B.1.5.12|Gambia|2020-06-27	0.0005804487	Africa
Africa|hCoV-19/DRC/1398/2020|EPI ISL 435114|B.1.1.1|Democratic Republic of the Congo|2020-04-07	Africa|hCoV-19/Gambia/NPHL-1168/2020|EPI ISL 561212|B.1.5.12|Gambia|2020-06-27	0.0005395284	Africa
Africa|hCoV-19/DRC/1422/2020|EPI ISL 434680|B.1.149|Democratic Republic of the Congo|2020-04-08	Africa|hCoV-19/Gambia/NPHL-1168/2020|EPI ISL 561212|B.1.5.12|Gambia|2020-06-27	0.0004825862	Africa
Africa|hCoV-19/DRC/1423/2020|EPI ISL 434710|B.1.149|Democratic Republic of the Congo|2020-04-08	Africa|hCoV-19/Gambia/NPHL-1168/2020|EPI ISL 561212|B.1.5.12|Gambia|2020-06-27	0.0004382249	Africa
Africa|hCoV-19/DRC/1486/2020|EPI ISL 434711|B.1|Democratic Republic of the Congo|2020-04-08	Africa|hCoV-19/Gambia/NPHL-1168/2020|EPI ISL 561212|B.1.5.12|Gambia|2020-06-27	0.0004191375	Africa
Africa|hCoV-19/DRC/1516/2020|EPI ISL 435032|B.1.5|Democratic Republic of the Congo|2020-04-09	Africa|hCoV-19/Gambia/NPHL-1168/2020|EPI ISL 561212|B.1.5.12|Gambia|2020-06-27	0.0003697279	Africa
Africa|hCoV-19/DRC/1565/2020|EPI ISL 434681|B.1|Democratic Republic of the Congo|2020-04-09	Africa|hCoV-19/Gambia/NPHL-1168/2020|EPI ISL 561212|B.1.5.12|Gambia|2020-06-27	0.0004115674	Africa
Africa|hCoV-19/DRC/158/2020|EPI ISL 417950|B.40|Democratic Republic of the Congo|2020-03-20	Africa|hCoV-19/Gambia/NPHL-1168/2020|EPI ISL 561212|B.1.5.12|Gambia|2020-06-27	0.0007061122	Africa
Africa|hCoV-19/DRC/1715/2020|EPI ISL 435156|B.1.84|Democratic Republic of the Congo|2020-04-10	Africa|hCoV-19/Gambia/NPHL-1168/2020|EPI ISL 561212|B.1.5.12|Gambia|2020-06-27	0.0004416156	Africa
Africa|hCoV-19/DRC/1767/2020|EPI ISL 435157|B.1.5|Democratic Republic of the Congo|2020-04-10	Africa|hCoV-19/Gambia/NPHL-1168/2020|EPI ISL 561212|B.1.5.12|Gambia|2020-06-27	0.0003854896	Africa
Africa|hCoV-19/DRC/1779/2020|EPI ISL 435158|C.14|Democratic Republic of the Congo|2020-04-10	Africa|hCoV-19/Gambia/NPHL-1168/2020|EPI ISL 561212|B.1.5.12|Gambia|2020-06-27	0.0006615991	Africa
Africa|hCoV-19/DRC/191/2020|EPI ISL 417955|B.1.128|Democratic Republic of the Congo|2020-03-21	Africa|hCoV-19/Gambia/NPHL-1168/2020|EPI ISL 561212|B.1.5.12|Gambia|2020-06-27	0.0004713056	Africa
Africa|hCoV-19/DRC/1952/2020|EPI ISL 435159|B.1.5|Democratic Republic of the Congo|2020-04-11	Africa|hCoV-19/Gambia/NPHL-1168/2020|EPI ISL 561212|B.1.5.12|Gambia|2020-06-27	0.0003810740	Africa
Africa|hCoV-19/DRC/1982/2020|EPI ISL 435160|B.1|Democratic Republic of the Congo|2020-04-12	Africa|hCoV-19/Gambia/NPHL-1168/2020|EPI ISL 561212|B.1.5.12|Gambia|2020-06-27	0.0004141192	Africa
Africa|hCoV-19/DRC/2047/2020|EPI ISL 435161|B.1.1.1|Democratic Republic of the Congo|2020-04-12	Africa|hCoV-19/Gambia/NPHL-1168/2020|EPI ISL 561212|B.1.5.12|Gambia|2020-06-27	0.0005484220	Africa
Africa|hCoV-19/DRC/2063/2020|EPI ISL 435162|B.1|Democratic Republic of the Congo|2020-04-12	Africa|hCoV-19/Gambia/NPHL-1168/2020|EPI ISL 561212|B.1.5.12|Gambia|2020-06-27	0.0003798465	Africa
Africa|hCoV-19/DRC/2120/2020|EPI ISL 435163|B.1.149|Democratic Republic of the Congo|2020-04-12	Africa|hCoV-19/Gambia/NPHL-1168/2020|EPI ISL 561212|B.1.5.12|Gambia|2020-06-27	0.0004413486	Africa
Africa|hCoV-19/DRC/2121/2020|EPI ISL 435164|B.1.149|Democratic Republic of the Congo|2020-04-12	Africa|hCoV-19/Gambia/NPHL-1168/2020|EPI ISL 561212|B.1.5.12|Gambia|2020-06-27	0.0004480092	Africa
Africa|hCoV-19/DRC/2122/2020|EPI ISL 435165|B.1.149|Democratic Republic of the Congo|2020-04-13	Africa|hCoV-19/Gambia/NPHL-1168/2020|EPI ISL 561212|B.1.5.12|Gambia|2020-06-27	0.0005261101	Africa
Africa|hCoV-19/DRC/2125/2020|EPI ISL 435166|B.1.149|Democratic Republic of the Congo|2020-04-13	Africa|hCoV-19/Gambia/NPHL-1168/2020|EPI ISL 561212|B.1.5.12|Gambia|2020-06-27	0.0004495429	Africa
Africa|hCoV-19/DRC/2128/2020|EPI ISL 435167|B.1|Democratic Republic of the Congo|2020-04-13	Africa|hCoV-19/Gambia/NPHL-1168/2020|EPI ISL 561212|B.1.5.12|Gambia|2020-06-27	0.0003878952	Africa
Africa|hCoV-19/DRC/2133/2020|EPI ISL 435168|B.1.128|Democratic Republic of the Congo|2020-04-13	Africa|hCoV-19/Gambia/NPHL-1168/2020|EPI ISL 561212|B.1.5.12|Gambia|2020-06-27	0.0004897396	Africa
Africa|hCoV-19/DRC/214/2020|EPI ISL 420030|B.1.6|Democratic Republic of the Congo|2020-03-21	Africa|hCoV-19/Gambia/NPHL-1168/2020|EPI ISL 561212|B.1.5.12|Gambia|2020-06-27	0.0003710585	Africa
Africa|hCoV-19/DRC/215/2020|EPI ISL 420031|B.1.1.1|Democratic Republic of the Congo|2020-03-21	Africa|hCoV-19/Gambia/NPHL-1168/2020|EPI ISL 561212|B.1.5.12|Gambia|2020-06-27	0.0005829244	Africa
Africa|hCoV-19/DRC/2169/2020|EPI ISL 436194|B.1.5|Democratic Republic of the Congo|2020-04-13	Africa|hCoV-19/Gambia/NPHL-1168/2020|EPI ISL 561212|B.1.5.12|Gambia|2020-06-27	0.0004196903	Africa
Africa|hCoV-19/DRC/2299/2020|EPI ISL 436412|B.1.5|Democratic Republic of the Congo|2020-04-14	Africa|hCoV-19/Gambia/NPHL-1168/2020|EPI ISL 561212|B.1.5.12|Gambia|2020-06-27	0.0004407907	Africa
Africa|hCoV-19/DRC/236/2020|EPI ISL 420032|B.1.128|Democratic Republic of the Congo|2020-03-22	Africa|hCoV-19/Gambia/NPHL-1168/2020|EPI ISL 561212|B.1.5.12|Gambia|2020-06-27	0.0004718823	Africa
Africa|hCoV-19/DRC/2363/2020|EPI ISL 437194|B.1.84|Democratic Republic of the Congo|2020-04-14	Africa|hCoV-19/Gambia/NPHL-1168/2020|EPI ISL 561212|B.1.5.12|Gambia|2020-06-27	0.0004068396	Africa
Africa|hCoV-19/DRC/2384/2020|EPI ISL 437196|B.1.149|Democratic Republic of the Congo|2020-04-14	Africa|hCoV-19/Gambia/NPHL-1168/2020|EPI ISL 561212|B.1.5.12|Gambia|2020-06-27	0.0004488909	Africa
Africa|hCoV-19/DRC/241/2020|EPI ISL 420033|B.1.1.75|Democratic Republic of the Congo|2020-03-22	Africa|hCoV-19/Gambia/NPHL-1168/2020|EPI ISL 561212|B.1.5.12|Gambia|2020-06-27	0.0005056715	Africa
Africa|hCoV-19/DRC/243/2020|EPI ISL 420034|B.1|Democratic Republic of the Congo|2020-03-22	Africa|hCoV-19/Gambia/NPHL-1168/2020|EPI ISL 561212|B.1.5.12|Gambia|2020-06-27	0.0004135101	Africa
Africa|hCoV-19/DRC/248/2020|EPI ISL 420035|B.1.5|Democratic Republic of the Congo|2020-03-22	Africa|hCoV-19/Gambia/NPHL-1168/2020|EPI ISL 561212|B.1.5.12|Gambia|2020-06-27	0.0003370236	Africa
Africa|hCoV-19/DRC/2496/2020|EPI ISL 437337|B.1.149|Democratic Republic of the Congo|2020-04-15	Africa|hCoV-19/Gambia/NPHL-1168/2020|EPI ISL 561212|B.1.5.12|Gambia|2020-06-27	0.0004706119	Africa
Africa|hCoV-19/DRC/2529/2020|EPI ISL 437338|B.1.178|Democratic Republic of the Congo|2020-04-15	Africa|hCoV-19/Gambia/NPHL-1168/2020|EPI ISL 561212|B.1.5.12|Gambia|2020-06-27	0.0004369879	Africa
Africa|hCoV-19/DRC/253/2020|EPI ISL 420838|B.1.5|Democratic Republic of the Congo|2020-03-22	Africa|hCoV-19/Gambia/NPHL-1168/2020|EPI ISL 561212|B.1.5.12|Gambia|2020-06-27	0.0003382545	Africa
Africa|hCoV-19/DRC/2536/2020|EPI ISL 437339|B.1|Democratic Republic of the Congo|2020-04-15	Africa|hCoV-19/Gambia/NPHL-1168/2020|EPI ISL 561212|B.1.5.12|Gambia|2020-06-27	0.0004369879	Africa
Africa|hCoV-19/DRC/254/2020|EPI ISL 420839|B.1|Democratic Republic of the Congo|2020-03-22	Africa|hCoV-19/Gambia/NPHL-1168/2020|EPI ISL 561212|B.1.5.12|Gambia|2020-06-27	0.0004090985	Africa
Africa|hCoV-19/DRC/2563/2020|EPI ISL 437340|B.1.9|Democratic Republic of the Congo|2020-04-15	Africa|hCoV-19/Gambia/NPHL-1168/2020|EPI ISL 561212|B.1.5.12|Gambia|2020-06-27	0.0006387520	Africa
Africa|hCoV-19/DRC/2580/2020|EPI ISL 437341|B.1.5|Democratic Republic of the Congo|2020-04-15	Africa|hCoV-19/Gambia/NPHL-1168/2020|EPI ISL 561212|B.1.5.12|Gambia|2020-06-27	0.0003718234	Africa
Africa|hCoV-19/DRC/2644/2020|EPI ISL 437342|B.1.84|Democratic Republic of the Congo|2020-04-15	Africa|hCoV-19/Gambia/NPHL-1168/2020|EPI ISL 561212|B.1.5.12|Gambia|2020-06-27	0.0004775632	Africa
Africa|hCoV-19/DRC/2670/2020|EPI ISL 437343|B.1.9|Democratic Republic of the Congo|2020-04-15	Africa|hCoV-19/Gambia/NPHL-1168/2020|EPI ISL 561212|B.1.5.12|Gambia|2020-06-27	0.0006724289	Africa
Africa|hCoV-19/DRC/2727/2020|EPI ISL 437344|B.1|Democratic Republic of the Congo|2020-04-16	Africa|hCoV-19/Gambia/NPHL-1168/2020|EPI ISL 561212|B.1.5.12|Gambia|2020-06-27	0.0003764027	Africa
Africa|hCoV-19/DRC/2728/2020|EPI ISL 437345|B.1.84|Democratic Republic of the Congo|2020-04-16	Africa|hCoV-19/Gambia/NPHL-1168/2020|EPI ISL 561212|B.1.5.12|Gambia|2020-06-27	0.0004131779	Africa
Africa|hCoV-19/DRC/2813/2020|EPI ISL 437346|C.14|Democratic Republic of the Congo|2020-04-16	Africa|hCoV-19/Gambia/NPHL-1168/2020|EPI ISL 561212|B.1.5.12|Gambia|2020-06-27	0.0006728454	Africa
Africa|hCoV-19/DRC/2819/2020|EPI ISL 437347|B.1|Democratic Republic of the Congo|2020-04-16	Africa|hCoV-19/Gambia/NPHL-1168/2020|EPI ISL 561212|B.1.5.12|Gambia|2020-06-27	0.0004808364	Africa
Africa|hCoV-19/DRC/2827/2020|EPI ISL 437348|B.1|Democratic Republic of the Congo|2020-04-16	Africa|hCoV-19/Gambia/NPHL-1168/2020|EPI ISL 561212|B.1.5.12|Gambia|2020-06-27	0.0003697117	Africa
Africa|hCoV-19/DRC/2855/2020|EPI ISL 437350|B.1|Democratic Republic of the Congo|2020-04-16	Africa|hCoV-19/Gambia/NPHL-1168/2020|EPI ISL 561212|B.1.5.12|Gambia|2020-06-27	0.0004033653	Africa
Africa|hCoV-19/DRC/2864/2020|EPI ISL 437351|B.1|Democratic Republic of the Congo|2020-04-16	Africa|hCoV-19/Gambia/NPHL-1168/2020|EPI ISL 561212|B.1.5.12|Gambia|2020-06-27	0.0004042171	Africa
Africa|hCoV-19/DRC/2904/2020|EPI ISL 437352|B.1|Democratic Republic of the Congo|2020-04-17	Africa|hCoV-19/Gambia/NPHL-1168/2020|EPI ISL 561212|B.1.5.12|Gambia|2020-06-27	0.0004033653	Africa
Africa|hCoV-19/DRC/2938/2020|EPI ISL 437353|B.1.275|Democratic Republic of the Congo|2020-04-17	Africa|hCoV-19/Gambia/NPHL-1168/2020|EPI ISL 561212|B.1.5.12|Gambia|2020-06-27	0.0005910741	Africa
Africa|hCoV-19/DRC/2939/2020|EPI ISL 437354|B.1|Democratic Republic of the Congo|2020-04-17	Africa|hCoV-19/Gambia/NPHL-1168/2020|EPI ISL 561212|B.1.5.12|Gambia|2020-06-27	0.0005052746	Africa
Africa|hCoV-19/DRC/2942/2020|EPI ISL 437355|B.1|Democratic Republic of the Congo|2020-04-17	Africa|hCoV-19/Gambia/NPHL-1168/2020|EPI ISL 561212|B.1.5.12|Gambia|2020-06-27	0.0005184971	Africa
Africa|hCoV-19/DRC/299/2020|EPI ISL 420840|B.4|Democratic Republic of the Congo|2020-03-20	Africa|hCoV-19/Gambia/NPHL-1168/2020|EPI ISL 561212|B.1.5.12|Gambia|2020-06-27	0.0008553063	Africa
Africa|hCoV-19/DRC/300/2020|EPI ISL 420841|A|Democratic Republic of the Congo|2020-03-22	Africa|hCoV-19/Gambia/NPHL-1168/2020|EPI ISL 561212|B.1.5.12|Gambia|2020-06-27	0.0006439888	Africa
Africa|hCoV-19/DRC/3041/2020|EPI ISL 437356|B.1|Democratic Republic of the Congo|2020-04-18	Africa|hCoV-19/Gambia/NPHL-1168/2020|EPI ISL 561212|B.1.5.12|Gambia|2020-06-27	0.0004725606	Africa
Africa|hCoV-19/DRC/307/2020|EPI ISL 420842|B.1.9|Democratic Republic of the Congo|2020-03	Africa|hCoV-19/Gambia/NPHL-1168/2020|EPI ISL 561212|B.1.5.12|Gambia|2020-06-27	0.0004848875	Africa
Africa|hCoV-19/DRC/3070/2020|EPI ISL 437357|B.1.214|Democratic Republic of the Congo|2020-04-18	Africa|hCoV-19/Gambia/NPHL-1168/2020|EPI ISL 561212|B.1.5.12|Gambia|2020-06-27	0.0005070115	Africa
Africa|hCoV-19/DRC/3089/2020|EPI ISL 437358|B.1.84|Democratic Republic of the Congo|2020-04-19	Africa|hCoV-19/Gambia/NPHL-1168/2020|EPI ISL 561212|B.1.5.12|Gambia|2020-06-27	0.0004375335	Africa
Africa|hCoV-19/DRC/3440/2020|EPI ISL 447597|B.1.84|Democratic Republic of the Congo|2020-04-22	Africa|hCoV-19/Gambia/NPHL-1168/2020|EPI ISL 561212|B.1.5.12|Gambia|2020-06-27	0.0004424619	Africa
Africa|hCoV-19/DRC/3451/2020|EPI ISL 447598|B.1.178|Democratic Republic of the Congo|2020-04-22	Africa|hCoV-19/Gambia/NPHL-1168/2020|EPI ISL 561212|B.1.5.12|Gambia|2020-06-27	0.0004768900	Africa
Africa|hCoV-19/DRC/3453/2020|EPI ISL 447599|B.1.84|Democratic Republic of the Congo|2020-04-22	Africa|hCoV-19/Gambia/NPHL-1168/2020|EPI ISL 561212|B.1.5.12|Gambia|2020-06-27	0.0004427331	Africa
Africa|hCoV-19/DRC/3481/2020|EPI ISL 447600|B.1|Democratic Republic of the Congo|2020-04-22	Africa|hCoV-19/Gambia/NPHL-1168/2020|EPI ISL 561212|B.1.5.12|Gambia|2020-06-27	0.0003843678	Africa
Africa|hCoV-19/DRC/3482/2020|EPI ISL 447601|B.1|Democratic Republic of the Congo|2020-04-22	Africa|hCoV-19/Gambia/NPHL-1168/2020|EPI ISL 561212|B.1.5.12|Gambia|2020-06-27	0.0004120960	Africa
Africa|hCoV-19/DRC/3483/2020|EPI ISL 447602|B.1|Democratic Republic of the Congo|2020-04-22	Africa|hCoV-19/Gambia/NPHL-1168/2020|EPI ISL 561212|B.1.5.12|Gambia|2020-06-27	0.0003837645	Africa
Africa|hCoV-19/DRC/3490/2020|EPI ISL 447603|B.1|Democratic Republic of the Congo|2020-04-22	Africa|hCoV-19/Gambia/NPHL-1168/2020|EPI ISL 561212|B.1.5.12|Gambia|2020-06-27	0.0004092493	Africa
Africa|hCoV-19/DRC/3504/2020|EPI ISL 447604|B.1.149|Democratic Republic of the Congo|2020-04-23	Africa|hCoV-19/Gambia/NPHL-1168/2020|EPI ISL 561212|B.1.5.12|Gambia|2020-06-27	0.0004540053	Africa
Africa|hCoV-19/DRC/352/2020|EPI ISL 420850|B.1.5|Democratic Republic of the Congo|2020-03	Africa|hCoV-19/Gambia/NPHL-1168/2020|EPI ISL 561212|B.1.5.12|Gambia|2020-06-27	0.0004088198	Africa
Africa|hCoV-19/DRC/353/2020|EPI ISL 420843|B.1.5|Democratic Republic of the Congo|2020-03	Africa|hCoV-19/Gambia/NPHL-1168/2020|EPI ISL 561212|B.1.5.12|Gambia|2020-06-27	0.0003406856	Africa
Africa|hCoV-19/DRC/355/2020|EPI ISL 420844|B.1|Democratic Republic of the Congo|2020-03	Africa|hCoV-19/Gambia/NPHL-1168/2020|EPI ISL 561212|B.1.5.12|Gambia|2020-06-27	0.0003710210	Africa
Africa|hCoV-19/DRC/3552/2020|EPI ISL 447605|B.1.84|Democratic Republic of the Congo|2020-04-23	Africa|hCoV-19/Gambia/NPHL-1168/2020|EPI ISL 561212|B.1.5.12|Gambia|2020-06-27	0.0004480374	Africa
Africa|hCoV-19/DRC/3595/2020|EPI ISL 447606|B.1.5|Democratic Republic of the Congo|2020-04-23	Africa|hCoV-19/Gambia/NPHL-1168/2020|EPI ISL 561212|B.1.5.12|Gambia|2020-06-27	0.0004076355	Africa
Africa|hCoV-19/DRC/3632/2020|EPI ISL 447607|B.1.5|Democratic Republic of the Congo|2020-04-23	Africa|hCoV-19/Gambia/NPHL-1168/2020|EPI ISL 561212|B.1.5.12|Gambia|2020-06-27	0.0004089231	Africa
Africa|hCoV-19/DRC/3633/2020|EPI ISL 447230|B.1.5|Democratic Republic of the Congo|2020-04-23	Africa|hCoV-19/Gambia/NPHL-1168/2020|EPI ISL 561212|B.1.5.12|Gambia|2020-06-27	0.0004128190	Africa
Africa|hCoV-19/DRC/3653/2020|EPI ISL 447231|B.1.128|Democratic Republic of the Congo|2020-04-23	Africa|hCoV-19/Gambia/NPHL-1168/2020|EPI ISL 561212|B.1.5.12|Gambia|2020-06-27	0.0005406020	Africa
Africa|hCoV-19/DRC/3659/2020|EPI ISL 447232|B.1.128|Democratic Republic of the Congo|2020-04-23	Africa|hCoV-19/Gambia/NPHL-1168/2020|EPI ISL 561212|B.1.5.12|Gambia|2020-06-27	0.0005410958	Africa
Africa|hCoV-19/DRC/3661/2020|EPI ISL 447233|B.1.128|Democratic Republic of the Congo|2020-04-23	Africa|hCoV-19/Gambia/NPHL-1168/2020|EPI ISL 561212|B.1.5.12|Gambia|2020-06-27	0.0005457086	Africa
Africa|hCoV-19/DRC/3662/2020|EPI ISL 447234|B.1.128|Democratic Republic of the Congo|2020-04-23	Africa|hCoV-19/Gambia/NPHL-1168/2020|EPI ISL 561212|B.1.5.12|Gambia|2020-06-27	0.0005452995	Africa
Africa|hCoV-19/DRC/3664/2020|EPI ISL 447235|B.1.128|Democratic Republic of the Congo|2020-04-23	Africa|hCoV-19/Gambia/NPHL-1168/2020|EPI ISL 561212|B.1.5.12|Gambia|2020-06-27	0.0005453925	Africa
Africa|hCoV-19/DRC/3683/2020|EPI ISL 447236|B.1.5|Democratic Republic of the Congo|2020-04-24	Africa|hCoV-19/Gambia/NPHL-1168/2020|EPI ISL 561212|B.1.5.12|Gambia|2020-06-27	0.0004430332	Africa
Africa|hCoV-19/DRC/3688/2020|EPI ISL 447237|B.1.128|Democratic Republic of the Congo|2020-04-24	Africa|hCoV-19/Gambia/NPHL-1168/2020|EPI ISL 561212|B.1.5.12|Gambia|2020-06-27	0.0005435955	Africa
Africa|hCoV-19/DRC/376/2020|EPI ISL 420851|B.1.6|Democratic Republic of the Congo|2020-03-25	Africa|hCoV-19/Gambia/NPHL-1168/2020|EPI ISL 561212|B.1.5.12|Gambia|2020-06-27	0.0004413998	Africa
Africa|hCoV-19/DRC/3764/2020|EPI ISL 447238|B.1.84|Democratic Republic of the Congo|2020-04-24	Africa|hCoV-19/Gambia/NPHL-1168/2020|EPI ISL 561212|B.1.5.12|Gambia|2020-06-27	0.0004764535	Africa
Africa|hCoV-19/DRC/3768/2020|EPI ISL 447239|B.1.84|Democratic Republic of the Congo|2020-04-24	Africa|hCoV-19/Gambia/NPHL-1168/2020|EPI ISL 561212|B.1.5.12|Gambia|2020-06-27	0.0004427525	Africa
Africa|hCoV-19/DRC/3778/2020|EPI ISL 447240|B.1.128|Democratic Republic of the Congo|2020-04-24	Africa|hCoV-19/Gambia/NPHL-1168/2020|EPI ISL 561212|B.1.5.12|Gambia|2020-06-27	0.0005425449	Africa
Africa|hCoV-19/DRC/3787/2020|EPI ISL 447241|B.1|Democratic Republic of the Congo|2020-04-24	Africa|hCoV-19/Gambia/NPHL-1168/2020|EPI ISL 561212|B.1.5.12|Gambia|2020-06-27	0.0004161439	Africa
Africa|hCoV-19/DRC/3791/2020|EPI ISL 447242|B.1|Democratic Republic of the Congo|2020-04-24	Africa|hCoV-19/Gambia/NPHL-1168/2020|EPI ISL 561212|B.1.5.12|Gambia|2020-06-27	0.0004568511	Africa
Africa|hCoV-19/DRC/3803/2020|EPI ISL 447243|B.1|Democratic Republic of the Congo|2020-04-24	Africa|hCoV-19/Gambia/NPHL-1168/2020|EPI ISL 561212|B.1.5.12|Gambia|2020-06-27	0.0003835904	Africa
Africa|hCoV-19/DRC/3806/2020|EPI ISL 447244|B.1|Democratic Republic of the Congo|2020-04-24	Africa|hCoV-19/Gambia/NPHL-1168/2020|EPI ISL 561212|B.1.5.12|Gambia|2020-06-27	0.0003835639	Africa
Africa|hCoV-19/DRC/3827/2020|EPI ISL 447245|B.1|Democratic Republic of the Congo|2020-04-24	Africa|hCoV-19/Gambia/NPHL-1168/2020|EPI ISL 561212|B.1.5.12|Gambia|2020-06-27	0.0005111780	Africa
Africa|hCoV-19/DRC/3829/2020|EPI ISL 447246|B.1|Democratic Republic of the Congo|2020-04-24	Africa|hCoV-19/Gambia/NPHL-1168/2020|EPI ISL 561212|B.1.5.12|Gambia|2020-06-27	0.0004777410	Africa
Africa|hCoV-19/DRC/3834/2020|EPI ISL 447247|A|Democratic Republic of the Congo|2020-04-25	Africa|hCoV-19/Gambia/NPHL-1168/2020|EPI ISL 561212|B.1.5.12|Gambia|2020-06-27	0.0007203053	Africa
Africa|hCoV-19/DRC/3837/2020|EPI ISL 447248|B.1.128|Democratic Republic of the Congo|2020-04-25	Africa|hCoV-19/Gambia/NPHL-1168/2020|EPI ISL 561212|B.1.5.12|Gambia|2020-06-27	0.0005450394	Africa
Africa|hCoV-19/DRC/3841/2020|EPI ISL 447249|B.1.128|Democratic Republic of the Congo|2020-04-25	Africa|hCoV-19/Gambia/NPHL-1168/2020|EPI ISL 561212|B.1.5.12|Gambia|2020-06-27	0.0005777840	Africa
Africa|hCoV-19/DRC/3842/2020|EPI ISL 471396|B.1.128|Democratic Republic of the Congo|2020-04-25	Africa|hCoV-19/Gambia/NPHL-1168/2020|EPI ISL 561212|B.1.5.12|Gambia|2020-06-27	0.0005715302	Africa
Africa|hCoV-19/DRC/3846/2020|EPI ISL 471397|B.1.84|Democratic Republic of the Congo|2020-04-25	Africa|hCoV-19/Gambia/NPHL-1168/2020|EPI ISL 561212|B.1.5.12|Gambia|2020-06-27	0.0005042271	Africa
Africa|hCoV-19/DRC/3937/2020|EPI ISL 471398|B.1|Democratic Republic of the Congo|2020-04-25	Africa|hCoV-19/Gambia/NPHL-1168/2020|EPI ISL 561212|B.1.5.12|Gambia|2020-06-27	0.0004706025	Africa
Africa|hCoV-19/DRC/3941/2020|EPI ISL 471399|B.1.128|Democratic Republic of the Congo|2020-04-25	Africa|hCoV-19/Gambia/NPHL-1168/2020|EPI ISL 561212|B.1.5.12|Gambia|2020-06-27	0.0005440332	Africa
Africa|hCoV-19/DRC/3947/2020|EPI ISL 471400|B.1.214|Democratic Republic of the Congo|2020-04-25	Africa|hCoV-19/Gambia/NPHL-1168/2020|EPI ISL 561212|B.1.5.12|Gambia|2020-06-27	0.0005714938	Africa
Africa|hCoV-19/DRC/3949/2020|EPI ISL 471401|B.1.84|Democratic Republic of the Congo|2020-04-26	Africa|hCoV-19/Gambia/NPHL-1168/2020|EPI ISL 561212|B.1.5.12|Gambia|2020-06-27	0.0004065640	Africa
Africa|hCoV-19/DRC/396/2020|EPI ISL 420852|B.1.6|Democratic Republic of the Congo|2020-03-26	Africa|hCoV-19/Gambia/NPHL-1168/2020|EPI ISL 561212|B.1.5.12|Gambia|2020-06-27	0.0004070369	Africa
Africa|hCoV-19/DRC/397/2020|EPI ISL 420845|B.1.6|Democratic Republic of the Congo|2020-03-26	Africa|hCoV-19/Gambia/NPHL-1168/2020|EPI ISL 561212|B.1.5.12|Gambia|2020-06-27	0.0004039546	Africa
Africa|hCoV-19/DRC/400/2020|EPI ISL 420846|B.1.5|Democratic Republic of the Congo|2020-03	Africa|hCoV-19/Gambia/NPHL-1168/2020|EPI ISL 561212|B.1.5.12|Gambia|2020-06-27	0.0003713340	Africa
Africa|hCoV-19/DRC/4012/2020|EPI ISL 471402|B.1|Democratic Republic of the Congo|2020-04-26	Africa|hCoV-19/Gambia/NPHL-1168/2020|EPI ISL 561212|B.1.5.12|Gambia|2020-06-27	0.0005378766	Africa
Africa|hCoV-19/DRC/402/2020|EPI ISL 420853|B.1|Democratic Republic of the Congo|2020-03-26	Africa|hCoV-19/Gambia/NPHL-1168/2020|EPI ISL 561212|B.1.5.12|Gambia|2020-06-27	0.0004231225	Africa
Africa|hCoV-19/DRC/4020/2020|EPI ISL 471403|B.1.5|Democratic Republic of the Congo|2020-04-26	Africa|hCoV-19/Gambia/NPHL-1168/2020|EPI ISL 561212|B.1.5.12|Gambia|2020-06-27	0.0004706226	Africa
Africa|hCoV-19/DRC/4026/2020|EPI ISL 471404|B.1.84|Democratic Republic of the Congo|2020-04-27	Africa|hCoV-19/Gambia/NPHL-1168/2020|EPI ISL 561212|B.1.5.12|Gambia|2020-06-27	0.0004389560	Africa
Africa|hCoV-19/DRC/4060/2020|EPI ISL 471405|B.1|Democratic Republic of the Congo|2020-04-27	Africa|hCoV-19/Gambia/NPHL-1168/2020|EPI ISL 561212|B.1.5.12|Gambia|2020-06-27	0.0004715263	Africa
Africa|hCoV-19/DRC/4075/2020|EPI ISL 471406|B.1.214|Democratic Republic of the Congo|2020-04-27	Africa|hCoV-19/Gambia/NPHL-1168/2020|EPI ISL 561212|B.1.5.12|Gambia|2020-06-27	0.0005425686	Africa
Africa|hCoV-19/DRC/4084/2020|EPI ISL 471407|B.1.214|Democratic Republic of the Congo|2020-04-27	Africa|hCoV-19/Gambia/NPHL-1168/2020|EPI ISL 561212|B.1.5.12|Gambia|2020-06-27	0.0005720707	Africa
Africa|hCoV-19/DRC/4132/2020|EPI ISL 471408|B.1|Democratic Republic of the Congo|2020-04-27	Africa|hCoV-19/Gambia/NPHL-1168/2020|EPI ISL 561212|B.1.5.12|Gambia|2020-06-27	0.0005042152	Africa
Africa|hCoV-19/DRC/4141/2020|EPI ISL 471409|B.1.128|Democratic Republic of the Congo|2020-04-27	Africa|hCoV-19/Gambia/NPHL-1168/2020|EPI ISL 561212|B.1.5.12|Gambia|2020-06-27	0.0005378766	Africa
Africa|hCoV-19/DRC/4145/2020|EPI ISL 471410|B.1|Democratic Republic of the Congo|2020-04-27	Africa|hCoV-19/Gambia/NPHL-1168/2020|EPI ISL 561212|B.1.5.12|Gambia|2020-06-27	0.0004369792	Africa
Africa|hCoV-19/DRC/4194/2020|EPI ISL 471414|B.1.5|Democratic Republic of the Congo|2020-04-28	Africa|hCoV-19/Gambia/NPHL-1168/2020|EPI ISL 561212|B.1.5.12|Gambia|2020-06-27	0.0004705914	Africa
Africa|hCoV-19/DRC/4250/2020|EPI ISL 471415|B.1.1.1|Democratic Republic of the Congo|2020-04-28	Africa|hCoV-19/Gambia/NPHL-1168/2020|EPI ISL 561212|B.1.5.12|Gambia|2020-06-27	0.0006388124	Africa
Africa|hCoV-19/DRC/4279/2020|EPI ISL 514114|B.1|Democratic Republic of the Congo|2020-04-28	Africa|hCoV-19/Gambia/NPHL-1168/2020|EPI ISL 561212|B.1.5.12|Gambia|2020-06-27	0.0004771224	Africa
Africa|hCoV-19/DRC/4282/2020|EPI ISL 514103|B.1.128|Democratic Republic of the Congo|2020-04-08	Africa|hCoV-19/Gambia/NPHL-1168/2020|EPI ISL 561212|B.1.5.12|Gambia|2020-06-27	0.0005112776	Africa
Africa|hCoV-19/DRC/4284/2020|EPI ISL 514115|B.1.128|Democratic Republic of the Congo|2020-04-28	Africa|hCoV-19/Gambia/NPHL-1168/2020|EPI ISL 561212|B.1.5.12|Gambia|2020-06-27	0.0005112253	Africa
Africa|hCoV-19/DRC/431/2020|EPI ISL 420847|B.1.147|Democratic Republic of the Congo|2020-03-26	Africa|hCoV-19/Gambia/NPHL-1168/2020|EPI ISL 561212|B.1.5.12|Gambia|2020-06-27	0.0004039506	Africa
Africa|hCoV-19/DRC/4418/2020|EPI ISL 496506|B.1.128|Democratic Republic of the Congo|2020-04-29	Africa|hCoV-19/Gambia/NPHL-1168/2020|EPI ISL 561212|B.1.5.12|Gambia|2020-06-27	0.0005453553	Africa
Africa|hCoV-19/DRC/4422/2020|EPI ISL 496507|B.1.128|Democratic Republic of the Congo|2020-04-29	Africa|hCoV-19/Gambia/NPHL-1168/2020|EPI ISL 561212|B.1.5.12|Gambia|2020-06-27	0.0005170570	Africa
Africa|hCoV-19/DRC/4427/2020|EPI ISL 496508|B.1.128|Democratic Republic of the Congo|2020-04-29	Africa|hCoV-19/Gambia/NPHL-1168/2020|EPI ISL 561212|B.1.5.12|Gambia|2020-06-27	0.0005216955	Africa
Africa|hCoV-19/DRC/4429/2020|EPI ISL 513589|B.1.128|Democratic Republic of the Congo|2020-04-29	Africa|hCoV-19/Gambia/NPHL-1168/2020|EPI ISL 561212|B.1.5.12|Gambia|2020-06-27	0.0005217318	Africa
Africa|hCoV-19/DRC/4430/2020|EPI ISL 496509|B.1.128|Democratic Republic of the Congo|2020-04-29	Africa|hCoV-19/Gambia/NPHL-1168/2020|EPI ISL 561212|B.1.5.12|Gambia|2020-06-27	0.0005117131	Africa
Africa|hCoV-19/DRC/4437/2020|EPI ISL 513590|B.1.128|Democratic Republic of the Congo|2020-05-02	Africa|hCoV-19/Gambia/NPHL-1168/2020|EPI ISL 561212|B.1.5.12|Gambia|2020-06-27	0.0005566223	Africa
Africa|hCoV-19/DRC/4442/2020|EPI ISL 496510|B.1.128|Democratic Republic of the Congo|2020-04-29	Africa|hCoV-19/Gambia/NPHL-1168/2020|EPI ISL 561212|B.1.5.12|Gambia|2020-06-27	0.0005175383	Africa
Africa|hCoV-19/DRC/4444/2020|EPI ISL 514104|B.1.128|Democratic Republic of the Congo|2020-04-29	Africa|hCoV-19/Gambia/NPHL-1168/2020|EPI ISL 561212|B.1.5.12|Gambia|2020-06-27	0.0005096274	Africa
Africa|hCoV-19/DRC/445/2020|EPI ISL 420848|B.1|Democratic Republic of the Congo|2020-03	Africa|hCoV-19/Gambia/NPHL-1168/2020|EPI ISL 561212|B.1.5.12|Gambia|2020-06-27	0.0003846715	Africa
Africa|hCoV-19/DRC/4501/2020|EPI ISL 513591|B.1.5|Democratic Republic of the Congo|2020-05-30	Africa|hCoV-19/Gambia/NPHL-1168/2020|EPI ISL 561212|B.1.5.12|Gambia|2020-06-27	0.0004174502	Africa
Africa|hCoV-19/DRC/4516/2020|EPI ISL 487192|B.1.1.275|Democratic Republic of the Congo|2020-04-28	Africa|hCoV-19/Gambia/NPHL-1168/2020|EPI ISL 561212|B.1.5.12|Gambia|2020-06-27	0.0004759400	Africa
Africa|hCoV-19/DRC/4524/2020|EPI ISL 513597|A|Democratic Republic of the Congo|2020-04-30	Africa|hCoV-19/Gambia/NPHL-1168/2020|EPI ISL 561212|B.1.5.12|Gambia|2020-06-27	0.0007126964	Africa
Africa|hCoV-19/DRC/4541/2020|EPI ISL 513598|B.1|Democratic Republic of the Congo|2020-04-30	Africa|hCoV-19/Gambia/NPHL-1168/2020|EPI ISL 561212|B.1.5.12|Gambia|2020-06-27	0.0005043030	Africa
Africa|hCoV-19/DRC/4551/2020|EPI ISL 513599|B.1.178|Democratic Republic of the Congo|2020-04-30	Africa|hCoV-19/Gambia/NPHL-1168/2020|EPI ISL 561212|B.1.5.12|Gambia|2020-06-27	0.0005487716	Africa
Africa|hCoV-19/DRC/4561/2020|EPI ISL 513600|B.1|Democratic Republic of the Congo|2020-04-30	Africa|hCoV-19/Gambia/NPHL-1168/2020|EPI ISL 561212|B.1.5.12|Gambia|2020-06-27	0.0004705912	Africa
Africa|hCoV-19/DRC/4562/2020|EPI ISL 513601|B.1.214|Democratic Republic of the Congo|2020-04-30	Africa|hCoV-19/Gambia/NPHL-1168/2020|EPI ISL 561212|B.1.5.12|Gambia|2020-06-27	0.0004706025	Africa
Africa|hCoV-19/DRC/4568/2020|EPI ISL 513602|B.1|Democratic Republic of the Congo|2020-04-30	Africa|hCoV-19/Gambia/NPHL-1168/2020|EPI ISL 561212|B.1.5.12|Gambia|2020-06-27	0.0004755619	Africa
Africa|hCoV-19/DRC/4578/2020|EPI ISL 513603|B.1|Democratic Republic of the Congo|2020-04-30	Africa|hCoV-19/Gambia/NPHL-1168/2020|EPI ISL 561212|B.1.5.12|Gambia|2020-06-27	0.0005127977	Africa
Africa|hCoV-19/DRC/4613/2020|EPI ISL 513604|B.1.214|Democratic Republic of the Congo|2020-04-30	Africa|hCoV-19/Gambia/NPHL-1168/2020|EPI ISL 561212|B.1.5.12|Gambia|2020-06-27	0.0005087410	Africa
Africa|hCoV-19/DRC/4614/2020|EPI ISL 513605|B.1|Democratic Republic of the Congo|2020-04-30	Africa|hCoV-19/Gambia/NPHL-1168/2020|EPI ISL 561212|B.1.5.12|Gambia|2020-06-27	0.0006051476	Africa
Africa|hCoV-19/DRC/4631/2020|EPI ISL 513606|B.1.5|Democratic Republic of the Congo|2020-04-30	Africa|hCoV-19/Gambia/NPHL-1168/2020|EPI ISL 561212|B.1.5.12|Gambia|2020-06-27	0.0006051884	Africa
Africa|hCoV-19/DRC/4633/2020|EPI ISL 513607|B.1.128|Democratic Republic of the Congo|2020-04-30	Africa|hCoV-19/Gambia/NPHL-1168/2020|EPI ISL 561212|B.1.5.12|Gambia|2020-06-27	0.0005715303	Africa
Africa|hCoV-19/DRC/4642/2020|EPI ISL 513608|B.1.128|Democratic Republic of the Congo|2020-04-30	Africa|hCoV-19/Gambia/NPHL-1168/2020|EPI ISL 561212|B.1.5.12|Gambia|2020-06-27	0.0005715054	Africa
Africa|hCoV-19/DRC/4647/2020|EPI ISL 513609|B.1.128|Democratic Republic of the Congo|2020-04-30	Africa|hCoV-19/Gambia/NPHL-1168/2020|EPI ISL 561212|B.1.5.12|Gambia|2020-06-27	0.0005378766	Africa
Africa|hCoV-19/DRC/4653/2020|EPI ISL 513610|B.1.128|Democratic Republic of the Congo|2020-04-30	Africa|hCoV-19/Gambia/NPHL-1168/2020|EPI ISL 561212|B.1.5.12|Gambia|2020-06-27	0.0005715630	Africa
Africa|hCoV-19/DRC/4681/2020|EPI ISL 514116|B.1.128|Democratic Republic of the Congo|2020-04-30	Africa|hCoV-19/Gambia/NPHL-1168/2020|EPI ISL 561212|B.1.5.12|Gambia|2020-06-27	0.0005175383	Africa
Africa|hCoV-19/DRC/4683/2020|EPI ISL 514105|B.1.5|Democratic Republic of the Congo|2020-04-30	Africa|hCoV-19/Gambia/NPHL-1168/2020|EPI ISL 561212|B.1.5.12|Gambia|2020-06-27	0.0005505521	Africa
Africa|hCoV-19/DRC/4685/2020|EPI ISL 514106|B.1.128|Democratic Republic of the Congo|2020-04-30	Africa|hCoV-19/Gambia/NPHL-1168/2020|EPI ISL 561212|B.1.5.12|Gambia|2020-06-27	0.0005789131	Africa
Africa|hCoV-19/DRC/4690/2020|EPI ISL 514117|B.1.128|Democratic Republic of the Congo|2020-04-30	Africa|hCoV-19/Gambia/NPHL-1168/2020|EPI ISL 561212|B.1.5.12|Gambia|2020-06-27	0.0005456528	Africa
Africa|hCoV-19/DRC/4693/2020|EPI ISL 514118|B.1.128|Democratic Republic of the Congo|2020-04-30	Africa|hCoV-19/Gambia/NPHL-1168/2020|EPI ISL 561212|B.1.5.12|Gambia|2020-06-27	0.0005445388	Africa
Africa|hCoV-19/DRC/4694/2020|EPI ISL 514107|B.1.128|Democratic Republic of the Congo|2020-04-30	Africa|hCoV-19/Gambia/NPHL-1168/2020|EPI ISL 561212|B.1.5.12|Gambia|2020-06-27	0.0005509691	Africa
Africa|hCoV-19/DRC/4720/2020|EPI ISL 514108|B.1.84|Democratic Republic of the Congo|2020-05-01	Africa|hCoV-19/Gambia/NPHL-1168/2020|EPI ISL 561212|B.1.5.12|Gambia|2020-06-27	0.0004745947	Africa
Africa|hCoV-19/DRC/4785/2020|EPI ISL 514119|B.1.84|Democratic Republic of the Congo|2020-05-01	Africa|hCoV-19/Gambia/NPHL-1168/2020|EPI ISL 561212|B.1.5.12|Gambia|2020-06-27	0.0006126937	Africa
Africa|hCoV-19/DRC/5019/2020|EPI ISL 496511|B.1|Democratic Republic of the Congo|2020-05-02	Africa|hCoV-19/Gambia/NPHL-1168/2020|EPI ISL 561212|B.1.5.12|Gambia|2020-06-27	0.0005327990	Africa
Africa|hCoV-19/DRC/5094/2020|EPI ISL 496491|B.1.84|Democratic Republic of the Congo|2020-05-02	Africa|hCoV-19/Gambia/NPHL-1168/2020|EPI ISL 561212|B.1.5.12|Gambia|2020-06-27	0.0004822459	Africa
Africa|hCoV-19/DRC/5186/2020|EPI ISL 496512|B.1|Democratic Republic of the Congo|2020-05-03	Africa|hCoV-19/Gambia/NPHL-1168/2020|EPI ISL 561212|B.1.5.12|Gambia|2020-06-27	0.0005171029	Africa
Africa|hCoV-19/DRC/5187/2020|EPI ISL 513619|B.1|Democratic Republic of the Congo|2020-05-03	Africa|hCoV-19/Gambia/NPHL-1168/2020|EPI ISL 561212|B.1.5.12|Gambia|2020-06-27	0.0005106264	Africa
Africa|hCoV-19/DRC/5205/2020|EPI ISL 487365|B.1.1.275|Democratic Republic of the Congo|2020-05-01	Africa|hCoV-19/Gambia/NPHL-1168/2020|EPI ISL 561212|B.1.5.12|Gambia|2020-06-27	0.0005183019	Africa
Africa|hCoV-19/DRC/521/2020|EPI ISL 420854|B.1.5|Democratic Republic of the Congo|2020-03-25	Africa|hCoV-19/Gambia/NPHL-1168/2020|EPI ISL 561212|B.1.5.12|Gambia|2020-06-27	0.0003380829	Africa
Africa|hCoV-19/DRC/5210/2020|EPI ISL 487369|B.1.1.275|Democratic Republic of the Congo|2020-05-01	Africa|hCoV-19/Gambia/NPHL-1168/2020|EPI ISL 561212|B.1.5.12|Gambia|2020-06-27	0.0005165123	Africa
Africa|hCoV-19/DRC/523/2020|EPI ISL 420849|B.1.1.1|Democratic Republic of the Congo|2020-03-28	Africa|hCoV-19/Gambia/NPHL-1168/2020|EPI ISL 561212|B.1.5.12|Gambia|2020-06-27	0.0005394559	Africa
Africa|hCoV-19/DRC/5240/2020|EPI ISL 496492|B.1|Democratic Republic of the Congo|2020-05-03	Africa|hCoV-19/Gambia/NPHL-1168/2020|EPI ISL 561212|B.1.5.12|Gambia|2020-06-27	0.0004092758	Africa
Africa|hCoV-19/DRC/5377/2020|EPI ISL 496513|B.1|Democratic Republic of the Congo|2020-05-04	Africa|hCoV-19/Gambia/NPHL-1168/2020|EPI ISL 561212|B.1.5.12|Gambia|2020-06-27	0.0004774918	Africa
Africa|hCoV-19/DRC/5538/2020|EPI ISL 514120|B.1|Democratic Republic of the Congo|2020-05-05	Africa|hCoV-19/Gambia/NPHL-1168/2020|EPI ISL 561212|B.1.5.12|Gambia|2020-06-27	0.0004199337	Africa
Africa|hCoV-19/DRC/5651/2020|EPI ISL 496493|B.1.1.1|Democratic Republic of the Congo|2020-05-06	Africa|hCoV-19/Gambia/NPHL-1168/2020|EPI ISL 561212|B.1.5.12|Gambia|2020-06-27	0.0005915082	Africa
Africa|hCoV-19/DRC/5705/2020|EPI ISL 496494|B.1.84|Democratic Republic of the Congo|2020-05-06	Africa|hCoV-19/Gambia/NPHL-1168/2020|EPI ISL 561212|B.1.5.12|Gambia|2020-06-27	0.0004603889	Africa
Africa|hCoV-19/DRC/5735/2020|EPI ISL 496495|B.1.214|Democratic Republic of the Congo|2020-05-06	Africa|hCoV-19/Gambia/NPHL-1168/2020|EPI ISL 561212|B.1.5.12|Gambia|2020-06-27	0.0004552262	Africa
Africa|hCoV-19/DRC/5815/2020|EPI ISL 495629|B.1.214|Democratic Republic of the Congo|2020-05-06	Africa|hCoV-19/Gambia/NPHL-1168/2020|EPI ISL 561212|B.1.5.12|Gambia|2020-06-27	0.0005256015	Africa
Africa|hCoV-19/DRC/5907/2020|EPI ISL 496496|B.1.84|Democratic Republic of the Congo|2020-05-07	Africa|hCoV-19/Gambia/NPHL-1168/2020|EPI ISL 561212|B.1.5.12|Gambia|2020-06-27	0.0005666225	Africa
Africa|hCoV-19/DRC/5913/2020|EPI ISL 496497|B.1|Democratic Republic of the Congo|2020-05-07	Africa|hCoV-19/Gambia/NPHL-1168/2020|EPI ISL 561212|B.1.5.12|Gambia|2020-06-27	0.0005512594	Africa
Africa|hCoV-19/DRC/5927/2020|EPI ISL 496498|B.1.9|Democratic Republic of the Congo|2020-05-07	Africa|hCoV-19/Gambia/NPHL-1168/2020|EPI ISL 561212|B.1.5.12|Gambia|2020-06-27	0.0007239693	Africa
Africa|hCoV-19/DRC/5957/2020|EPI ISL 496499|B.1.5|Democratic Republic of the Congo|2020-05-07	Africa|hCoV-19/Gambia/NPHL-1168/2020|EPI ISL 561212|B.1.5.12|Gambia|2020-06-27	0.0003743321	Africa
Africa|hCoV-19/DRC/5964/2020|EPI ISL 496500|B.1.178|Democratic Republic of the Congo|2020-05-07	Africa|hCoV-19/Gambia/NPHL-1168/2020|EPI ISL 561212|B.1.5.12|Gambia|2020-06-27	0.0003934396	Africa
Africa|hCoV-19/DRC/5996/2020|EPI ISL 496514|B.1.84|Democratic Republic of the Congo|2020-05-08	Africa|hCoV-19/Gambia/NPHL-1168/2020|EPI ISL 561212|B.1.5.12|Gambia|2020-06-27	0.0004825116	Africa
Africa|hCoV-19/DRC/6026/2020|EPI ISL 513622|B.1.1.1|Democratic Republic of the Congo|2020-05-08	Africa|hCoV-19/Gambia/NPHL-1168/2020|EPI ISL 561212|B.1.5.12|Gambia|2020-06-27	0.0006564736	Africa
Africa|hCoV-19/DRC/6143/2020|EPI ISL 496515|B.1|Democratic Republic of the Congo|2020-05-08	Africa|hCoV-19/Gambia/NPHL-1168/2020|EPI ISL 561212|B.1.5.12|Gambia|2020-06-27	0.0004524099	Africa
Africa|hCoV-19/DRC/6151/2020|EPI ISL 513620|B.1.214|Democratic Republic of the Congo|2020-05-08	Africa|hCoV-19/Gambia/NPHL-1168/2020|EPI ISL 561212|B.1.5.12|Gambia|2020-06-27	0.0005133538	Africa
Africa|hCoV-19/DRC/6163/2020|EPI ISL 513623|B.1.214|Democratic Republic of the Congo|2020-05-08	Africa|hCoV-19/Gambia/NPHL-1168/2020|EPI ISL 561212|B.1.5.12|Gambia|2020-06-27	0.0005194325	Africa
Africa|hCoV-19/DRC/6203/2020|EPI ISL 514109|B.1|Democratic Republic of the Congo|2020-05-09	Africa|hCoV-19/Gambia/NPHL-1168/2020|EPI ISL 561212|B.1.5.12|Gambia|2020-06-27	0.0006145525	Africa
Africa|hCoV-19/DRC/6209/2020|EPI ISL 514110|B.1.84|Democratic Republic of the Congo|2020-05-09	Africa|hCoV-19/Gambia/NPHL-1168/2020|EPI ISL 561212|B.1.5.12|Gambia|2020-06-27	0.0004430694	Africa
Africa|hCoV-19/DRC/6227/2020|EPI ISL 514121|B.1.84|Democratic Republic of the Congo|2020-05-09	Africa|hCoV-19/Gambia/NPHL-1168/2020|EPI ISL 561212|B.1.5.12|Gambia|2020-06-27	0.0004436591	Africa
Africa|hCoV-19/DRC/6313/2020|EPI ISL 496516|B.1.84|Democratic Republic of the Congo|2020-05-09	Africa|hCoV-19/Gambia/NPHL-1168/2020|EPI ISL 561212|B.1.5.12|Gambia|2020-06-27	0.0005695122	Africa
Africa|hCoV-19/DRC/6338/2020|EPI ISL 495630|B.1|Democratic Republic of the Congo|2020-05-09	Africa|hCoV-19/Gambia/NPHL-1168/2020|EPI ISL 561212|B.1.5.12|Gambia|2020-06-27	0.0004925751	Africa
Africa|hCoV-19/DRC/6341/2020|EPI ISL 495631|B.1|Democratic Republic of the Congo|2020-05-09	Africa|hCoV-19/Gambia/NPHL-1168/2020|EPI ISL 561212|B.1.5.12|Gambia|2020-06-27	0.0006025826	Africa
Africa|hCoV-19/DRC/6342/2020|EPI ISL 495632|B.1|Democratic Republic of the Congo|2020-05-09	Africa|hCoV-19/Gambia/NPHL-1168/2020|EPI ISL 561212|B.1.5.12|Gambia|2020-06-27	0.0005568432	Africa
Africa|hCoV-19/DRC/6361/2020|EPI ISL 495633|B.1|Democratic Republic of the Congo|2020-05-09	Africa|hCoV-19/Gambia/NPHL-1168/2020|EPI ISL 561212|B.1.5.12|Gambia|2020-06-27	0.0004619476	Africa
Africa|hCoV-19/DRC/6380/2020|EPI ISL 513611|B.1.1.275|Democratic Republic of the Congo|2020-05-04	Africa|hCoV-19/Gambia/NPHL-1168/2020|EPI ISL 561212|B.1.5.12|Gambia|2020-06-27	0.0005191089	Africa
Africa|hCoV-19/DRC/6384/2020|EPI ISL 513612|B.1.1.275|Democratic Republic of the Congo|2020-05-07	Africa|hCoV-19/Gambia/NPHL-1168/2020|EPI ISL 561212|B.1.5.12|Gambia|2020-06-27	0.0004839174	Africa
Africa|hCoV-19/DRC/6386/2020|EPI ISL 513613|B.1.1.275|Democratic Republic of the Congo|2020-05-07	Africa|hCoV-19/Gambia/NPHL-1168/2020|EPI ISL 561212|B.1.5.12|Gambia|2020-06-27	0.0004750198	Africa
Africa|hCoV-19/DRC/6389/2020|EPI ISL 513614|B.1.84|Democratic Republic of the Congo|2020-05-07	Africa|hCoV-19/Gambia/NPHL-1168/2020|EPI ISL 561212|B.1.5.12|Gambia|2020-06-27	0.0005508118	Africa
Africa|hCoV-19/DRC/6390/2020|EPI ISL 513615|B.1.1.275|Democratic Republic of the Congo|2020-05-04	Africa|hCoV-19/Gambia/NPHL-1168/2020|EPI ISL 561212|B.1.5.12|Gambia|2020-06-27	0.0005776368	Africa
Africa|hCoV-19/DRC/6392/2020|EPI ISL 513616|B.1|Democratic Republic of the Congo|2020-05-04	Africa|hCoV-19/Gambia/NPHL-1168/2020|EPI ISL 561212|B.1.5.12|Gambia|2020-06-27	0.0003393135	Africa
Africa|hCoV-19/DRC/6395/2020|EPI ISL 513617|B.1.1.275|Democratic Republic of the Congo|2020-05-07	Africa|hCoV-19/Gambia/NPHL-1168/2020|EPI ISL 561212|B.1.5.12|Gambia|2020-06-27	0.0006052168	Africa
Africa|hCoV-19/DRC/6398/2020|EPI ISL 513618|B.1.1.275|Democratic Republic of the Congo|2020-05-07	Africa|hCoV-19/Gambia/NPHL-1168/2020|EPI ISL 561212|B.1.5.12|Gambia|2020-06-27	0.0005042728	Africa
Africa|hCoV-19/DRC/6724/2020|EPI ISL 495634|B.1|Democratic Republic of the Congo|2020-05-11	Africa|hCoV-19/Gambia/NPHL-1168/2020|EPI ISL 561212|B.1.5.12|Gambia|2020-06-27	0.0004430634	Africa
Africa|hCoV-19/DRC/6743/2020|EPI ISL 495635|B.1.149|Democratic Republic of the Congo|2020-05-11	Africa|hCoV-19/Gambia/NPHL-1168/2020|EPI ISL 561212|B.1.5.12|Gambia|2020-06-27	0.0004242232	Africa
Africa|hCoV-19/DRC/6783/2020|EPI ISL 496501|B.1.149|Democratic Republic of the Congo|2020-05-11	Africa|hCoV-19/Gambia/NPHL-1168/2020|EPI ISL 561212|B.1.5.12|Gambia|2020-06-27	0.0004919694	Africa
Africa|hCoV-19/DRC/6784/2020|EPI ISL 495636|B.1|Democratic Republic of the Congo|2020-05-11	Africa|hCoV-19/Gambia/NPHL-1168/2020|EPI ISL 561212|B.1.5.12|Gambia|2020-06-27	0.0004082650	Africa
Africa|hCoV-19/DRC/6786/2020|EPI ISL 495637|B.1.178|Democratic Republic of the Congo|2020-05-11	Africa|hCoV-19/Gambia/NPHL-1168/2020|EPI ISL 561212|B.1.5.12|Gambia|2020-06-27	0.0005116192	Africa
Africa|hCoV-19/DRC/6791/2020|EPI ISL 495638|B.1.178|Democratic Republic of the Congo|2020-05-11	Africa|hCoV-19/Gambia/NPHL-1168/2020|EPI ISL 561212|B.1.5.12|Gambia|2020-06-27	0.0004792992	Africa
Africa|hCoV-19/DRC/6792/2020|EPI ISL 495639|B.1|Democratic Republic of the Congo|2020-05-11	Africa|hCoV-19/Gambia/NPHL-1168/2020|EPI ISL 561212|B.1.5.12|Gambia|2020-06-27	0.0004634082	Africa
Africa|hCoV-19/DRC/6801/2020|EPI ISL 514111|B.1|Democratic Republic of the Congo|2020-05-11	Africa|hCoV-19/Gambia/NPHL-1168/2020|EPI ISL 561212|B.1.5.12|Gambia|2020-06-27	0.0006535580	Africa
Africa|hCoV-19/DRC/6853/2020|EPI ISL 496502|B.1.214|Democratic Republic of the Congo|2020-05-11	Africa|hCoV-19/Gambia/NPHL-1168/2020|EPI ISL 561212|B.1.5.12|Gambia|2020-06-27	0.0004500423	Africa
Africa|hCoV-19/DRC/6854/2020|EPI ISL 496503|B.1|Democratic Republic of the Congo|2020-05-11	Africa|hCoV-19/Gambia/NPHL-1168/2020|EPI ISL 561212|B.1.5.12|Gambia|2020-06-27	0.0006345677	Africa
Africa|hCoV-19/DRC/6875/2020|EPI ISL 496504|B.1|Democratic Republic of the Congo|2020-05-11	Africa|hCoV-19/Gambia/NPHL-1168/2020|EPI ISL 561212|B.1.5.12|Gambia|2020-06-27	0.0004430846	Africa
Africa|hCoV-19/DRC/7042/2020|EPI ISL 513592|B.1.214|Democratic Republic of the Congo|2020-05-12	Africa|hCoV-19/Gambia/NPHL-1168/2020|EPI ISL 561212|B.1.5.12|Gambia|2020-06-27	0.0004758756	Africa
Africa|hCoV-19/DRC/7061/2020|EPI ISL 513593|B.1|Democratic Republic of the Congo|2020-05-12	Africa|hCoV-19/Gambia/NPHL-1168/2020|EPI ISL 561212|B.1.5.12|Gambia|2020-06-27	0.0004227246	Africa
Africa|hCoV-19/DRC/7140/2020|EPI ISL 513594|B.1.214|Democratic Republic of the Congo|2020-05-12	Africa|hCoV-19/Gambia/NPHL-1168/2020|EPI ISL 561212|B.1.5.12|Gambia|2020-06-27	0.0005874391	Africa
Africa|hCoV-19/DRC/7200/2020|EPI ISL 514112|B.1|Democratic Republic of the Congo|2020-05-13	Africa|hCoV-19/Gambia/NPHL-1168/2020|EPI ISL 561212|B.1.5.12|Gambia|2020-06-27	0.0005764968	Africa
Africa|hCoV-19/DRC/7211/2020|EPI ISL 514122|B.1.149|Democratic Republic of the Congo|2020-05-13	Africa|hCoV-19/Gambia/NPHL-1168/2020|EPI ISL 561212|B.1.5.12|Gambia|2020-06-27	0.0005445998	Africa
Africa|hCoV-19/DRC/7248/2020|EPI ISL 514123|B.1|Democratic Republic of the Congo|2020-05-13	Africa|hCoV-19/Gambia/NPHL-1168/2020|EPI ISL 561212|B.1.5.12|Gambia|2020-06-27	0.0004523689	Africa
Africa|hCoV-19/DRC/7255/2020|EPI ISL 514124|B.1.149|Democratic Republic of the Congo|2020-05-13	Africa|hCoV-19/Gambia/NPHL-1168/2020|EPI ISL 561212|B.1.5.12|Gambia|2020-06-27	0.0005835257	Africa
Africa|hCoV-19/DRC/73/2020|EPI ISL 417941|B.1.178|Democratic Republic of the Congo|2020-03-18	Africa|hCoV-19/Gambia/NPHL-1168/2020|EPI ISL 561212|B.1.5.12|Gambia|2020-06-27	0.0003737269	Africa
Africa|hCoV-19/DRC/7386/2020|EPI ISL 513595|B.1.5|Democratic Republic of the Congo|2020-05-14	Africa|hCoV-19/Gambia/NPHL-1168/2020|EPI ISL 561212|B.1.5.12|Gambia|2020-06-27	0.0003849810	Africa
Africa|hCoV-19/DRC/7430/2020|EPI ISL 496517|B.1.1.1|Democratic Republic of the Congo|2020-05-14	Africa|hCoV-19/Gambia/NPHL-1168/2020|EPI ISL 561212|B.1.5.12|Gambia|2020-06-27	0.0007890774	Africa
Africa|hCoV-19/DRC/7434/2020|EPI ISL 513621|B.1.1.1|Democratic Republic of the Congo|2020-05-14	Africa|hCoV-19/Gambia/NPHL-1168/2020|EPI ISL 561212|B.1.5.12|Gambia|2020-06-27	0.0007668302	Africa
Africa|hCoV-19/DRC/7471/2020|EPI ISL 513596|B.1.214|Democratic Republic of the Congo|2020-05-14	Africa|hCoV-19/Gambia/NPHL-1168/2020|EPI ISL 561212|B.1.5.12|Gambia|2020-06-27	0.0005819567	Africa
Africa|hCoV-19/DRC/7488/2020|EPI ISL 514113|B.1.1|Democratic Republic of the Congo|2020-05-14	Africa|hCoV-19/Gambia/NPHL-1168/2020|EPI ISL 561212|B.1.5.12|Gambia|2020-06-27	0.0004429894	Africa
Africa|hCoV-19/DRC/7713/2020|EPI ISL 495640|B.1|Democratic Republic of the Congo|2020-05-14	Africa|hCoV-19/Gambia/NPHL-1168/2020|EPI ISL 561212|B.1.5.12|Gambia|2020-06-27	0.0006637752	Africa
Africa|hCoV-19/DRC/7864/2020|EPI ISL 496505|B.1.214|Democratic Republic of the Congo|2020-05-15	Africa|hCoV-19/Gambia/NPHL-1168/2020|EPI ISL 561212|B.1.5.12|Gambia|2020-06-27	0.0005553878	Africa
Africa|hCoV-19/DRC/7920/2020|EPI ISL 495641|B.1|Democratic Republic of the Congo|2020-05-15	Africa|hCoV-19/Gambia/NPHL-1168/2020|EPI ISL 561212|B.1.5.12|Gambia|2020-06-27	0.0005799770	Africa
Africa|hCoV-19/DRC/80/2020|EPI ISL 417942|B.1.178|Democratic Republic of the Congo|2020-03-18	Africa|hCoV-19/Gambia/NPHL-1168/2020|EPI ISL 561212|B.1.5.12|Gambia|2020-06-27	0.0003713429	Africa
Africa|hCoV-19/DRC/8018/2020|EPI ISL 514125|B.1.5|Democratic Republic of the Congo|2020-05-15	Africa|hCoV-19/Gambia/NPHL-1168/2020|EPI ISL 561212|B.1.5.12|Gambia|2020-06-27	0.0005649026	Africa
Africa|hCoV-19/DRC/81/2020|EPI ISL 417944|B.1.9|Democratic Republic of the Congo|2020-03-18	Africa|hCoV-19/Gambia/NPHL-1168/2020|EPI ISL 561212|B.1.5.12|Gambia|2020-06-27	0.0004741398	Africa
Africa|hCoV-19/DRC/82/2020|EPI ISL 417946|B.1.5|Democratic Republic of the Congo|2020-03-18	Africa|hCoV-19/Gambia/NPHL-1168/2020|EPI ISL 561212|B.1.5.12|Gambia|2020-06-27	0.0003360950	Africa
Africa|hCoV-19/DRC/94/2020|EPI ISL 417947|B.1|Democratic Republic of the Congo|2020-03-19	Africa|hCoV-19/Gambia/NPHL-1168/2020|EPI ISL 561212|B.1.5.12|Gambia|2020-06-27	0.0003698771	Africa
Africa|hCoV-19/DRC/998/2020|EPI ISL 429254|B.1|Democratic Republic of the Congo|2020-04-03	Africa|hCoV-19/Gambia/NPHL-1168/2020|EPI ISL 561212|B.1.5.12|Gambia|2020-06-27	0.0004607689	Africa
Africa|hCoV-19/DRC/KN-0038/2020|EPI ISL 417434|B.1.128|Democratic Republic of the Congo|2020-03-14	Africa|hCoV-19/Gambia/NPHL-1168/2020|EPI ISL 561212|B.1.5.12|Gambia|2020-06-27	0.0004940597	Africa
Africa|hCoV-19/DRC/KN-0054/2020|EPI ISL 417437|B.1.178|Democratic Republic of the Congo|2020-03-17	Africa|hCoV-19/Gambia/NPHL-1168/2020|EPI ISL 561212|B.1.5.12|Gambia|2020-06-27	0.0004038184	Africa
Africa|hCoV-19/DRC/KN-0058/2020|EPI ISL 417438|B.1|Democratic Republic of the Congo|2020-03-17	Africa|hCoV-19/Gambia/NPHL-1168/2020|EPI ISL 561212|B.1.5.12|Gambia|2020-06-27	0.0003730881	Africa
Africa|hCoV-19/DRC/KN-0060/2020|EPI ISL 417440|B.1|Democratic Republic of the Congo|2020-03-17	Africa|hCoV-19/Gambia/NPHL-1168/2020|EPI ISL 561212|B.1.5.12|Gambia|2020-06-27	0.0004041395	Africa
Africa|hCoV-19/DRC/KN-0070/2020|EPI ISL 417441|B.1.178|Democratic Republic of the Congo|2020-03-17	Africa|hCoV-19/Gambia/NPHL-1168/2020|EPI ISL 561212|B.1.5.12|Gambia|2020-06-27	0.0003786792	Africa
Africa|hCoV-19/DRC/KN-0072/2020|EPI ISL 417442|B.1.178|Democratic Republic of the Congo|2020-03-18	Africa|hCoV-19/Gambia/NPHL-1168/2020|EPI ISL 561212|B.1.5.12|Gambia|2020-06-27	0.0003716187	Africa
Africa|hCoV-19/DRC/KN-13/2020|EPI ISL 414647|B.1|Democratic Republic of the Congo|2020-03-09	Africa|hCoV-19/Gambia/NPHL-1168/2020|EPI ISL 561212|B.1.5.12|Gambia|2020-06-27	0.0003816955	Africa
Africa|hCoV-19/Egypt/Army-MCL001/2020|EPI ISL 510526|B.1|Egypt|2020-06-01	Africa|hCoV-19/Gambia/NPHL-1168/2020|EPI ISL 561212|B.1.5.12|Gambia|2020-06-27	0.0005042490	Africa
Africa|hCoV-19/Egypt/C-CU001a-S1/2020|EPI ISL 529031|B.1.255|Egypt|2020-05-19	Africa|hCoV-19/Gambia/NPHL-1168/2020|EPI ISL 561212|B.1.5.12|Gambia|2020-06-27	0.0005379870	Africa
Africa|hCoV-19/Egypt/C-CU002b-S3/2020|EPI ISL 529032|B.1.1.1|Egypt|2020-06-19	Africa|hCoV-19/Gambia/NPHL-1168/2020|EPI ISL 561212|B.1.5.12|Gambia|2020-06-27	0.0007734108	Africa
Africa|hCoV-19/Egypt/C-VSVRI-SERVAC/2020|EPI ISL 528386|B.1.255|Egypt|2020-08-22	Africa|hCoV-19/Gambia/NPHL-1168/2020|EPI ISL 561212|B.1.5.12|Gambia|2020-06-27	0.0003697652	Africa
Africa|hCoV-19/Egypt/CUNCI-7I028/2020|EPI ISL 524426|B.1.255|Egypt|2020-07-19	Africa|hCoV-19/Gambia/NPHL-1168/2020|EPI ISL 561212|B.1.5.12|Gambia|2020-06-27	0.0003697652	Africa
Africa|hCoV-19/Egypt/CUNCI-HGC002/2020|EPI ISL 468045|B.1|Egypt|2020-05-02	Africa|hCoV-19/Gambia/NPHL-1168/2020|EPI ISL 561212|B.1.5.12|Gambia|2020-06-27	0.0003700973	Africa
Africa|hCoV-19/Egypt/CUNCI-HGC004/2020|EPI ISL 468048|B.1|Egypt|2020-05-02	Africa|hCoV-19/Gambia/NPHL-1168/2020|EPI ISL 561212|B.1.5.12|Gambia|2020-06-27	0.0003699978	Africa
Africa|hCoV-19/Egypt/CUNCI-HGC005/2020|EPI ISL 468052|B.1|Egypt|2020-05-02	Africa|hCoV-19/Gambia/NPHL-1168/2020|EPI ISL 561212|B.1.5.12|Gambia|2020-06-27	0.0004373112	Africa
Africa|hCoV-19/Egypt/CUNCI-HGC006/2020|EPI ISL 468050|B.1|Egypt|2020-05-02	Africa|hCoV-19/Gambia/NPHL-1168/2020|EPI ISL 561212|B.1.5.12|Gambia|2020-06-27	0.0004372290	Africa
Africa|hCoV-19/Egypt/CUNCI-HGC007-2/2020|EPI ISL 468054|B.1|Egypt|2020-05-02	Africa|hCoV-19/Gambia/NPHL-1168/2020|EPI ISL 561212|B.1.5.12|Gambia|2020-06-27	0.0004707876	Africa
Africa|hCoV-19/Egypt/CUNCI-HGC007/2020|EPI ISL 468046|B.1|Egypt|2020-05-02	Africa|hCoV-19/Gambia/NPHL-1168/2020|EPI ISL 561212|B.1.5.12|Gambia|2020-06-27	0.0004373025	Africa
Africa|hCoV-19/Egypt/CUNCI-HGC008/2020|EPI ISL 468044|B.1|Egypt|2020-05-02	Africa|hCoV-19/Gambia/NPHL-1168/2020|EPI ISL 561212|B.1.5.12|Gambia|2020-06-27	0.0004373172	Africa
Africa|hCoV-19/Egypt/CUNCI-HGC009/2020|EPI ISL 468053|B.1|Egypt|2020-05-02	Africa|hCoV-19/Gambia/NPHL-1168/2020|EPI ISL 561212|B.1.5.12|Gambia|2020-06-27	0.0003701472	Africa
Africa|hCoV-19/Egypt/CUNCI-HGC010/2020|EPI ISL 468055|B.1.247|Egypt|2020-05-02	Africa|hCoV-19/Gambia/NPHL-1168/2020|EPI ISL 561212|B.1.5.12|Gambia|2020-06-27	0.0006055547	Africa
Africa|hCoV-19/Egypt/CUNCI-HGC011/2020|EPI ISL 468059|B.1|Egypt|2020-05-02	Africa|hCoV-19/Gambia/NPHL-1168/2020|EPI ISL 561212|B.1.5.12|Gambia|2020-06-27	0.0004373422	Africa
Africa|hCoV-19/Egypt/CUNCI-HGC012/2020|EPI ISL 468051|B.1.255|Egypt|2020-05-02	Africa|hCoV-19/Gambia/NPHL-1168/2020|EPI ISL 561212|B.1.5.12|Gambia|2020-06-27	0.0005719226	Africa
Africa|hCoV-19/Egypt/CUNCI-HGC013/2020|EPI ISL 468047|B.1.201|Egypt|2020-05-02	Africa|hCoV-19/Gambia/NPHL-1168/2020|EPI ISL 561212|B.1.5.12|Gambia|2020-06-27	0.0005046222	Africa
Africa|hCoV-19/Egypt/CUNCI-HGC014/2020|EPI ISL 468060|B.1.5|Egypt|2020-05-02	Africa|hCoV-19/Gambia/NPHL-1168/2020|EPI ISL 561212|B.1.5.12|Gambia|2020-06-27	0.0003027641	Africa
Africa|hCoV-19/Egypt/CUNCI-HGC015/2020|EPI ISL 468056|B.1|Egypt|2020-05-02	Africa|hCoV-19/Gambia/NPHL-1168/2020|EPI ISL 561212|B.1.5.12|Gambia|2020-06-27	0.0003027540	Africa
Africa|hCoV-19/Egypt/CUNCI-HGC016/2020|EPI ISL 468058|B.1|Egypt|2020-05-02	Africa|hCoV-19/Gambia/NPHL-1168/2020|EPI ISL 561212|B.1.5.12|Gambia|2020-06-27	0.0004381720	Africa
Africa|hCoV-19/Egypt/CUNCI-HGC021/2020|EPI ISL 468061|B.1|Egypt|2020-05-02	Africa|hCoV-19/Gambia/NPHL-1168/2020|EPI ISL 561212|B.1.5.12|Gambia|2020-06-27	0.0004379550	Africa
Africa|hCoV-19/Egypt/CUNCI-HGC023/2020|EPI ISL 468057|B.1.5|Egypt|2020-05-02	Africa|hCoV-19/Gambia/NPHL-1168/2020|EPI ISL 561212|B.1.5.12|Gambia|2020-06-27	0.0003364420	Africa
Africa|hCoV-19/Egypt/CUNCI-HGC028/2020|EPI ISL 468062|B.1|Egypt|2020-05-02	Africa|hCoV-19/Gambia/NPHL-1168/2020|EPI ISL 561212|B.1.5.12|Gambia|2020-06-27	0.0005055063	Africa
Africa|hCoV-19/Egypt/CUNCI-HGC3I011/2020|EPI ISL 479697|B.1|Egypt|2020-06-02	Africa|hCoV-19/Gambia/NPHL-1168/2020|EPI ISL 561212|B.1.5.12|Gambia|2020-06-27	0.0004370188	Africa
Africa|hCoV-19/Egypt/CUNCI-HGC3I012/2020|EPI ISL 479693|B.1.255|Egypt|2020-06-02	Africa|hCoV-19/Gambia/NPHL-1168/2020|EPI ISL 561212|B.1.5.12|Gambia|2020-06-27	0.0005714997	Africa
Africa|hCoV-19/Egypt/CUNCI-HGC3I013/2020|EPI ISL 479694|B.1.201|Egypt|2020-06-02	Africa|hCoV-19/Gambia/NPHL-1168/2020|EPI ISL 561212|B.1.5.12|Gambia|2020-06-27	0.0005042491	Africa
Africa|hCoV-19/Egypt/CUNCI-HGC3I014/2020|EPI ISL 479696|B.1.5|Egypt|2020-06-02	Africa|hCoV-19/Gambia/NPHL-1168/2020|EPI ISL 561212|B.1.5.12|Gambia|2020-06-27	0.0003025301	Africa
Africa|hCoV-19/Egypt/CUNCI-HGC3I02/2020|EPI ISL 479686|B.1|Egypt|2020-06-02	Africa|hCoV-19/Gambia/NPHL-1168/2020|EPI ISL 561212|B.1.5.12|Gambia|2020-06-27	0.0004034155	Africa
Africa|hCoV-19/Egypt/CUNCI-HGC3I023/2020|EPI ISL 479695|B.1.5|Egypt|2020-06-02	Africa|hCoV-19/Gambia/NPHL-1168/2020|EPI ISL 561212|B.1.5.12|Gambia|2020-06-27	0.0003361932	Africa
Africa|hCoV-19/Egypt/CUNCI-HGC3I025/2020|EPI ISL 479691|B.1|Egypt|2020-06-02	Africa|hCoV-19/Gambia/NPHL-1168/2020|EPI ISL 561212|B.1.5.12|Gambia|2020-06-27	0.0004706910	Africa
Africa|hCoV-19/Egypt/CUNCI-HGC3I03/2020|EPI ISL 479687|B.1|Egypt|2020-06-02	Africa|hCoV-19/Gambia/NPHL-1168/2020|EPI ISL 561212|B.1.5.12|Gambia|2020-06-27	0.0004369792	Africa
Africa|hCoV-19/Egypt/CUNCI-HGC3I05/2020|EPI ISL 479690|B.1|Egypt|2020-06-02	Africa|hCoV-19/Gambia/NPHL-1168/2020|EPI ISL 561212|B.1.5.12|Gambia|2020-06-27	0.0004369879	Africa
Africa|hCoV-19/Egypt/CUNCI-HGC3I06/2020|EPI ISL 479688|B.1|Egypt|2020-06-02	Africa|hCoV-19/Gambia/NPHL-1168/2020|EPI ISL 561212|B.1.5.12|Gambia|2020-06-27	0.0004369939	Africa
Africa|hCoV-19/Egypt/CUNCI-HGC3I08/2020|EPI ISL 479698|B.1|Egypt|2020-06-02	Africa|hCoV-19/Gambia/NPHL-1168/2020|EPI ISL 561212|B.1.5.12|Gambia|2020-06-27	0.0004369939	Africa
Africa|hCoV-19/Egypt/CUNCI-HGC3I09/2020|EPI ISL 479692|B.1|Egypt|2020-06-02	Africa|hCoV-19/Gambia/NPHL-1168/2020|EPI ISL 561212|B.1.5.12|Gambia|2020-06-27	0.0003698734	Africa
Africa|hCoV-19/Egypt/CUNCI-HGC4I003/2020|EPI ISL 479699|B.1.1.247|Egypt|2020-06-02	Africa|hCoV-19/Gambia/NPHL-1168/2020|EPI ISL 561212|B.1.5.12|Gambia|2020-06-27	0.0006388959	Africa
Africa|hCoV-19/Egypt/CUNCI-HGC4I004/2020|EPI ISL 479700|B.1.1.296|Egypt|2020-06-02	Africa|hCoV-19/Gambia/NPHL-1168/2020|EPI ISL 561212|B.1.5.12|Gambia|2020-06-27	0.0005379308	Africa
Africa|hCoV-19/Egypt/CUNCI-HGC4I015/2020|EPI ISL 479728|B.1.1.123|Egypt|2020-06-02	Africa|hCoV-19/Gambia/NPHL-1168/2020|EPI ISL 561212|B.1.5.12|Gambia|2020-06-27	0.0005716704	Africa
Africa|hCoV-19/Egypt/CUNCI-HGC4I022/2020|EPI ISL 479705|B.1.1|Egypt|2020-06-02	Africa|hCoV-19/Gambia/NPHL-1168/2020|EPI ISL 561212|B.1.5.12|Gambia|2020-06-27	0.0006725357	Africa
Africa|hCoV-19/Egypt/CUNCI-HGC4I023/2020|EPI ISL 479729|B.1.1.247|Egypt|2020-06-02	Africa|hCoV-19/Gambia/NPHL-1168/2020|EPI ISL 561212|B.1.5.12|Gambia|2020-06-27	0.0005044355	Africa
Africa|hCoV-19/Egypt/CUNCI-HGC4I025/2020|EPI ISL 479706|B.1.255|Egypt|2020-06-02	Africa|hCoV-19/Gambia/NPHL-1168/2020|EPI ISL 561212|B.1.5.12|Gambia|2020-06-27	0.0005042541	Africa
Africa|hCoV-19/Egypt/CUNCI-HGC4I026/2020|EPI ISL 479702|B.1|Egypt|2020-06-02	Africa|hCoV-19/Gambia/NPHL-1168/2020|EPI ISL 561212|B.1.5.12|Gambia|2020-06-27	0.0005720438	Africa
Africa|hCoV-19/Egypt/CUNCI-HGC4I029/2020|EPI ISL 479701|B.1.1.1|Egypt|2020-06-02	Africa|hCoV-19/Gambia/NPHL-1168/2020|EPI ISL 561212|B.1.5.12|Gambia|2020-06-27	0.0007061697	Africa
Africa|hCoV-19/Egypt/CUNCI-HGC4I030/2020|EPI ISL 479703|B.1|Egypt|2020-06-02	Africa|hCoV-19/Gambia/NPHL-1168/2020|EPI ISL 561212|B.1.5.12|Gambia|2020-06-27	0.0005042390	Africa
Africa|hCoV-19/Egypt/CUNCI-HGC4I031/2020|EPI ISL 479707|B.1.1.1|Egypt|2020-06-02	Africa|hCoV-19/Gambia/NPHL-1168/2020|EPI ISL 561212|B.1.5.12|Gambia|2020-06-27	0.0007734369	Africa
Africa|hCoV-19/Egypt/CUNCI-HGC4I032/2020|EPI ISL 479709|B.1.1|Egypt|2020-06-02	Africa|hCoV-19/Gambia/NPHL-1168/2020|EPI ISL 561212|B.1.5.12|Gambia|2020-06-27	0.0005384012	Africa
Africa|hCoV-19/Egypt/CUNCI-HGC4I033/2020|EPI ISL 479704|B.1|Egypt|2020-06-02	Africa|hCoV-19/Gambia/NPHL-1168/2020|EPI ISL 561212|B.1.5.12|Gambia|2020-06-27	0.0004034426	Africa
Africa|hCoV-19/Egypt/CUNCI-HGC4I034/2020|EPI ISL 479708|B.1.255|Egypt|2020-06-02	Africa|hCoV-19/Gambia/NPHL-1168/2020|EPI ISL 561212|B.1.5.12|Gambia|2020-06-27	0.0003697280	Africa
Africa|hCoV-19/Egypt/CUNCI-HGC5I001/2020|EPI ISL 479710|B.1.1|Egypt|2020-06-02	Africa|hCoV-19/Gambia/NPHL-1168/2020|EPI ISL 561212|B.1.5.12|Gambia|2020-06-27	0.0004035566	Africa
Africa|hCoV-19/Egypt/CUNCI-HGC5I003/2020|EPI ISL 479711|B.1|Egypt|2020-06-02	Africa|hCoV-19/Gambia/NPHL-1168/2020|EPI ISL 561212|B.1.5.12|Gambia|2020-06-27	0.0004034019	Africa
Africa|hCoV-19/Egypt/CUNCI-HGC5I010/2020|EPI ISL 479730|B.1.1|Egypt|2020-06-02	Africa|hCoV-19/Gambia/NPHL-1168/2020|EPI ISL 561212|B.1.5.12|Gambia|2020-06-27	0.0004708351	Africa
Africa|hCoV-19/Egypt/CUNCI-HGC5I011/2020|EPI ISL 479712|B.1.1|Egypt|2020-06-02	Africa|hCoV-19/Gambia/NPHL-1168/2020|EPI ISL 561212|B.1.5.12|Gambia|2020-06-27	0.0004035024	Africa
Africa|hCoV-19/Egypt/CUNCI-HGC5I012/2020|EPI ISL 479713|B.1.1|Egypt|2020-06-02	Africa|hCoV-19/Gambia/NPHL-1168/2020|EPI ISL 561212|B.1.5.12|Gambia|2020-06-27	0.0004370189	Africa
Africa|hCoV-19/Egypt/CUNCI-HGC5I014/2020|EPI ISL 479714|B.1.255|Egypt|2020-06-02	Africa|hCoV-19/Gambia/NPHL-1168/2020|EPI ISL 561212|B.1.5.12|Gambia|2020-06-27	0.0005042711	Africa
Africa|hCoV-19/Egypt/CUNCI-HGC5I015/2020|EPI ISL 475722|B.1.255|Egypt|2020-05-02	Africa|hCoV-19/Gambia/NPHL-1168/2020|EPI ISL 561212|B.1.5.12|Gambia|2020-06-27	0.0005717993	Africa
Africa|hCoV-19/Egypt/CUNCI-HGC5I016/2020|EPI ISL 479731|B.1|Egypt|2020-06-02	Africa|hCoV-19/Gambia/NPHL-1168/2020|EPI ISL 561212|B.1.5.12|Gambia|2020-06-27	0.0004034115	Africa
Africa|hCoV-19/Egypt/CUNCI-HGC5I022/2020|EPI ISL 479715|B.1.1|Egypt|2020-06-02	Africa|hCoV-19/Gambia/NPHL-1168/2020|EPI ISL 561212|B.1.5.12|Gambia|2020-06-27	0.0004706610	Africa
Africa|hCoV-19/Egypt/CUNCI-HGC5I025/2020|EPI ISL 479716|A|Egypt|2020-06-02	Africa|hCoV-19/Gambia/NPHL-1168/2020|EPI ISL 561212|B.1.5.12|Gambia|2020-06-27	0.0003368193	Africa
Africa|hCoV-19/Egypt/CUNCI-HGC5I026/2020|EPI ISL 479735|B.1.5|Egypt|2020-06-02	Africa|hCoV-19/Gambia/NPHL-1168/2020|EPI ISL 561212|B.1.5.12|Gambia|2020-06-27	0.0005044965	Africa
Africa|hCoV-19/Egypt/CUNCI-HGC5I029/2020|EPI ISL 479734|B.1|Egypt|2020-06-02	Africa|hCoV-19/Gambia/NPHL-1168/2020|EPI ISL 561212|B.1.5.12|Gambia|2020-06-27	0.0004034697	Africa
Africa|hCoV-19/Egypt/CUNCI-HGC5I030/2020|EPI ISL 479721|B.1.5|Egypt|2020-06-02	Africa|hCoV-19/Gambia/NPHL-1168/2020|EPI ISL 561212|B.1.5.12|Gambia|2020-06-27	0.0003025708	Africa
Africa|hCoV-19/Egypt/CUNCI-HGC5I033/2020|EPI ISL 479717|B.1.5|Egypt|2020-06-02	Africa|hCoV-19/Gambia/NPHL-1168/2020|EPI ISL 561212|B.1.5.12|Gambia|2020-06-27	0.0003026115	Africa
Africa|hCoV-19/Egypt/CUNCI-HGC5I034/2020|EPI ISL 479720|B.1.5|Egypt|2020-06-02	Africa|hCoV-19/Gambia/NPHL-1168/2020|EPI ISL 561212|B.1.5.12|Gambia|2020-06-27	0.0003697528	Africa
Africa|hCoV-19/Egypt/CUNCI-HGC6I002/2020|EPI ISL 479719|B.1.1.1|Egypt|2020-06-02	Africa|hCoV-19/Gambia/NPHL-1168/2020|EPI ISL 561212|B.1.5.12|Gambia|2020-06-27	0.0006724838	Africa
Africa|hCoV-19/Egypt/CUNCI-HGC6I003/2020|EPI ISL 479718|B.1.5|Egypt|2020-06-02	Africa|hCoV-19/Gambia/NPHL-1168/2020|EPI ISL 561212|B.1.5.12|Gambia|2020-06-27	0.0004034060	Africa
Africa|hCoV-19/Egypt/CUNCI-HGC6I007/2020|EPI ISL 479722|B.1|Egypt|2020-06-02	Africa|hCoV-19/Gambia/NPHL-1168/2020|EPI ISL 561212|B.1.5.12|Gambia|2020-06-27	0.0003698660	Africa
Africa|hCoV-19/Egypt/CUNCI-HGC6I010/2020|EPI ISL 478672|B.1|Egypt|2020-06-02	Africa|hCoV-19/Gambia/NPHL-1168/2020|EPI ISL 561212|B.1.5.12|Gambia|2020-06-27	0.0005042152	Africa
Africa|hCoV-19/Egypt/CUNCI-HGC6I011/2020|EPI ISL 479727|A|Egypt|2020-06-02	Africa|hCoV-19/Gambia/NPHL-1168/2020|EPI ISL 561212|B.1.5.12|Gambia|2020-06-27	0.0008407263	Africa
Africa|hCoV-19/Egypt/CUNCI-HGC6I015/2020|EPI ISL 479725|B.1.1|Egypt|2020-06-02	Africa|hCoV-19/Gambia/NPHL-1168/2020|EPI ISL 561212|B.1.5.12|Gambia|2020-06-27	0.0005715267	Africa
Africa|hCoV-19/Egypt/CUNCI-HGC6I016/2020|EPI ISL 475723|B.1.247|Egypt|2020-06-02	Africa|hCoV-19/Gambia/NPHL-1168/2020|EPI ISL 561212|B.1.5.12|Gambia|2020-06-27	0.0006056588	Africa
Africa|hCoV-19/Egypt/CUNCI-HGC6I024/2020|EPI ISL 479732|B.1.1.247|Egypt|2020-06-02	Africa|hCoV-19/Gambia/NPHL-1168/2020|EPI ISL 561212|B.1.5.12|Gambia|2020-06-27	0.0005385409	Africa
Africa|hCoV-19/Egypt/CUNCI-HGC6I026/2020|EPI ISL 479724|B.1.1.1|Egypt|2020-06-02	Africa|hCoV-19/Gambia/NPHL-1168/2020|EPI ISL 561212|B.1.5.12|Gambia|2020-06-27	0.0007061222	Africa
Africa|hCoV-19/Egypt/CUNCI-HGC6I029/2020|EPI ISL 477161|B.1.255|Egypt|2020-06-02	Africa|hCoV-19/Gambia/NPHL-1168/2020|EPI ISL 561212|B.1.5.12|Gambia|2020-06-27	0.0005042372	Africa
Africa|hCoV-19/Egypt/CUNCI-HGC6I031/2020|EPI ISL 475724|B.1.1.1|Egypt|2020-06-02	Africa|hCoV-19/Gambia/NPHL-1168/2020|EPI ISL 561212|B.1.5.12|Gambia|2020-06-27	0.0006728976	Africa
Africa|hCoV-19/Egypt/CUNCI-HGC6I032/2020|EPI ISL 479733|B.1.1.1|Egypt|2020-06-02	Africa|hCoV-19/Gambia/NPHL-1168/2020|EPI ISL 561212|B.1.5.12|Gambia|2020-06-27	0.0006725741	Africa
Africa|hCoV-19/Egypt/CUNCI-HGC6I033/2020|EPI ISL 479723|B.1.1.1|Egypt|2020-06-02	Africa|hCoV-19/Gambia/NPHL-1168/2020|EPI ISL 561212|B.1.5.12|Gambia|2020-06-27	0.0006725448	Africa
Africa|hCoV-19/Egypt/CUNCI-HGC7I01/2020|EPI ISL 529141|B.1|Egypt|2020-07-19	Africa|hCoV-19/Gambia/NPHL-1168/2020|EPI ISL 561212|B.1.5.12|Gambia|2020-06-27	0.0005379416	Africa
Africa|hCoV-19/Egypt/CUNCI-HGC7I02/2020|EPI ISL 529142|A|Egypt|2020-07-19	Africa|hCoV-19/Gambia/NPHL-1168/2020|EPI ISL 561212|B.1.5.12|Gambia|2020-06-27	0.0008071351	Africa
Africa|hCoV-19/Egypt/CUNCI-HGC7I07/2020|EPI ISL 529145|B.1|Egypt|2020-07-19	Africa|hCoV-19/Gambia/NPHL-1168/2020|EPI ISL 561212|B.1.5.12|Gambia|2020-06-27	0.0005043220	Africa
Africa|hCoV-19/Egypt/EGY-020/2020|EPI ISL 526975|B.1|Egypt|2020-08-14	Africa|hCoV-19/Gambia/NPHL-1168/2020|EPI ISL 561212|B.1.5.12|Gambia|2020-06-27	0.0005042491	Africa
Africa|hCoV-19/Egypt/EGY-041/2020|EPI ISL 526997|B.1|Egypt|2020-08-22	Africa|hCoV-19/Gambia/NPHL-1168/2020|EPI ISL 561212|B.1.5.12|Gambia|2020-06-27	0.0005042491	Africa
Africa|hCoV-19/Egypt/EGY-S031/2020|EPI ISL 526986|B.1|Egypt|2020-08-17	Africa|hCoV-19/Gambia/NPHL-1168/2020|EPI ISL 561212|B.1.5.12|Gambia|2020-06-27	0.0005042491	Africa
Africa|hCoV-19/Egypt/HCoV2-Egy-002/2020|EPI ISL 510532|B.1|Egypt|2020-06-02	Africa|hCoV-19/Gambia/NPHL-1168/2020|EPI ISL 561212|B.1.5.12|Gambia|2020-06-27	0.0005042491	Africa
Africa|hCoV-19/Egypt/MASRI-005/2020|EPI ISL 482759|B.1|Egypt|2020-04-30	Africa|hCoV-19/Gambia/NPHL-1168/2020|EPI ISL 561212|B.1.5.12|Gambia|2020-06-27	0.0003697206	Africa
Africa|hCoV-19/Egypt/MASRI-007/2020|EPI ISL 482760|B.1|Egypt|2020-04-28	Africa|hCoV-19/Gambia/NPHL-1168/2020|EPI ISL 561212|B.1.5.12|Gambia|2020-06-27	0.0004372480	Africa
Africa|hCoV-19/Egypt/MASRI-008/2020|EPI ISL 482761|B.1|Egypt|2020-04-30	Africa|hCoV-19/Gambia/NPHL-1168/2020|EPI ISL 561212|B.1.5.12|Gambia|2020-06-27	0.0003719365	Africa
Africa|hCoV-19/Egypt/MASRI-009/2020|EPI ISL 483035|A|Egypt|2020-04-30	Africa|hCoV-19/Gambia/NPHL-1168/2020|EPI ISL 561212|B.1.5.12|Gambia|2020-06-27	0.0006724341	Africa
Africa|hCoV-19/Egypt/MASRI-011/2020|EPI ISL 482762|B.1|Egypt|2020-05-05	Africa|hCoV-19/Gambia/NPHL-1168/2020|EPI ISL 561212|B.1.5.12|Gambia|2020-06-27	0.0004370570	Africa
Africa|hCoV-19/Egypt/MASRI-012/2020|EPI ISL 482763|B.1|Egypt|2020-05-05	Africa|hCoV-19/Gambia/NPHL-1168/2020|EPI ISL 561212|B.1.5.12|Gambia|2020-06-27	0.0003361028	Africa
Africa|hCoV-19/Egypt/MASRI-014/2020|EPI ISL 482765|B.1|Egypt|2020-04-30	Africa|hCoV-19/Gambia/NPHL-1168/2020|EPI ISL 561212|B.1.5.12|Gambia|2020-06-27	0.0005716072	Africa
Africa|hCoV-19/Egypt/MASRI-015/2020|EPI ISL 482766|B.1.36|Egypt|2020-05-11	Africa|hCoV-19/Gambia/NPHL-1168/2020|EPI ISL 561212|B.1.5.12|Gambia|2020-06-27	0.0006387950	Africa
Africa|hCoV-19/Egypt/MASRI-016/2020|EPI ISL 482767|B.1|Egypt|2020-05-11	Africa|hCoV-19/Gambia/NPHL-1168/2020|EPI ISL 561212|B.1.5.12|Gambia|2020-06-27	0.0005719918	Africa
Africa|hCoV-19/Egypt/MASRI-018/2020|EPI ISL 483036|A|Egypt|2020-05-10	Africa|hCoV-19/Gambia/NPHL-1168/2020|EPI ISL 561212|B.1.5.12|Gambia|2020-06-27	0.0008127362	Africa
Africa|hCoV-19/Egypt/MASRI-020/2020|EPI ISL 483037|B.1|Egypt|2020-05-13	Africa|hCoV-19/Gambia/NPHL-1168/2020|EPI ISL 561212|B.1.5.12|Gambia|2020-06-27	0.0006453759	Africa
Africa|hCoV-19/Egypt/MASRI-022/2020|EPI ISL 482768|B.1.255|Egypt|2020-05-13	Africa|hCoV-19/Gambia/NPHL-1168/2020|EPI ISL 561212|B.1.5.12|Gambia|2020-06-27	0.0005724185	Africa
Africa|hCoV-19/Egypt/MASRI-023/2020|EPI ISL 482769|B.1|Egypt|2020-05-11	Africa|hCoV-19/Gambia/NPHL-1168/2020|EPI ISL 561212|B.1.5.12|Gambia|2020-06-27	0.0003701421	Africa
Africa|hCoV-19/Egypt/MASRI-024/2020|EPI ISL 482770|B.1|Egypt|2020-05-11	Africa|hCoV-19/Gambia/NPHL-1168/2020|EPI ISL 561212|B.1.5.12|Gambia|2020-06-27	0.0004369836	Africa
Africa|hCoV-19/Egypt/MASRI-025/2020|EPI ISL 482771|B.1|Egypt|2020-05-10	Africa|hCoV-19/Gambia/NPHL-1168/2020|EPI ISL 561212|B.1.5.12|Gambia|2020-06-27	0.0005717666	Africa
Africa|hCoV-19/Egypt/MASRI-026/2020|EPI ISL 482772|B.1|Egypt|2020-05-10	Africa|hCoV-19/Gambia/NPHL-1168/2020|EPI ISL 561212|B.1.5.12|Gambia|2020-06-27	0.0005043270	Africa
Africa|hCoV-19/Egypt/MASRI-027/2020|EPI ISL 482773|B.1.1.123|Egypt|2020-05-08	Africa|hCoV-19/Gambia/NPHL-1168/2020|EPI ISL 561212|B.1.5.12|Gambia|2020-06-27	0.0005053310	Africa
Africa|hCoV-19/Egypt/MASRI-028/2020|EPI ISL 483038|B.1|Egypt|2020-05-13	Africa|hCoV-19/Gambia/NPHL-1168/2020|EPI ISL 561212|B.1.5.12|Gambia|2020-06-27	0.0005042441	Africa
Africa|hCoV-19/Egypt/MASRI-029/2020|EPI ISL 482774|B.1|Egypt|2020-05-13	Africa|hCoV-19/Gambia/NPHL-1168/2020|EPI ISL 561212|B.1.5.12|Gambia|2020-06-27	0.0004369982	Africa
Africa|hCoV-19/Egypt/MASRI-10/2020|EPI ISL 475752|B.1.255|Egypt|2020-05	Africa|hCoV-19/Gambia/NPHL-1168/2020|EPI ISL 561212|B.1.5.12|Gambia|2020-06-27	0.0005380320	Africa
Africa|hCoV-19/Egypt/MASRI-11/2020|EPI ISL 475753|B.1.36|Egypt|2020-05	Africa|hCoV-19/Gambia/NPHL-1168/2020|EPI ISL 561212|B.1.5.12|Gambia|2020-06-27	0.0006724227	Africa
Africa|hCoV-19/Egypt/MASRI-14/2020|EPI ISL 475749|B.1|Egypt|2020-05	Africa|hCoV-19/Gambia/NPHL-1168/2020|EPI ISL 561212|B.1.5.12|Gambia|2020-06-27	0.0004033748	Africa
Africa|hCoV-19/Egypt/MASRI-15/2020|EPI ISL 475750|B.1.1|Egypt|2020-05	Africa|hCoV-19/Gambia/NPHL-1168/2020|EPI ISL 561212|B.1.5.12|Gambia|2020-06-27	0.0007445124	Africa
Africa|hCoV-19/Egypt/MASRI-2/2020|EPI ISL 475745|B.1|Egypt|2020-05	Africa|hCoV-19/Gambia/NPHL-1168/2020|EPI ISL 561212|B.1.5.12|Gambia|2020-06-27	0.0004369686	Africa
Africa|hCoV-19/Egypt/MASRI-3/2020|EPI ISL 475746|A|Egypt|2020-05	Africa|hCoV-19/Gambia/NPHL-1168/2020|EPI ISL 561212|B.1.5.12|Gambia|2020-06-27	0.0007061150	Africa
Africa|hCoV-19/Egypt/MASRI-6/2020|EPI ISL 475747|B.1.255|Egypt|2020-05	Africa|hCoV-19/Gambia/NPHL-1168/2020|EPI ISL 561212|B.1.5.12|Gambia|2020-06-27	0.0004369689	Africa
Africa|hCoV-19/Egypt/MASRI-9/2020|EPI ISL 475751|B.1.1.1|Egypt|2020-05	Africa|hCoV-19/Gambia/NPHL-1168/2020|EPI ISL 561212|B.1.5.12|Gambia|2020-06-27	0.0008072900	Africa
Africa|hCoV-19/Egypt/NRC-01/2020|EPI ISL 430820|B.1|Egypt|2020-03-18	Africa|hCoV-19/Gambia/NPHL-1168/2020|EPI ISL 561212|B.1.5.12|Gambia|2020-06-27	0.0004049864	Africa
Africa|hCoV-19/Egypt/NRC-03/2020|EPI ISL 430819|B.1.246|Egypt|2020-03-18	Africa|hCoV-19/Gambia/NPHL-1168/2020|EPI ISL 561212|B.1.5.12|Gambia|2020-06-27	0.0004384467	Africa
Africa|hCoV-19/Gabon/ITM-K011/2020|EPI ISL 539573|A|Gabon|2020-03-22	Africa|hCoV-19/Gambia/NPHL-1168/2020|EPI ISL 561212|B.1.5.12|Gambia|2020-06-27	0.0006387844	Africa
Africa|hCoV-19/Gabon/ITM-K023/2020|EPI ISL 539574|B.1.178|Gabon|2020-03-27	Africa|hCoV-19/Gambia/NPHL-1168/2020|EPI ISL 561212|B.1.5.12|Gambia|2020-06-27	0.0004033397	Africa
Africa|hCoV-19/Gabon/ITM-K027/2020|EPI ISL 539575|A|Gabon|2020-03-27	Africa|hCoV-19/Gambia/NPHL-1168/2020|EPI ISL 561212|B.1.5.12|Gambia|2020-06-27	0.0006387694	Africa
Africa|hCoV-19/Gabon/ITM-K028/2020|EPI ISL 539576|B.1.292|Gabon|2020-03-27	Africa|hCoV-19/Gambia/NPHL-1168/2020|EPI ISL 561212|B.1.5.12|Gambia|2020-06-27	0.0004033477	Africa
Africa|hCoV-19/Gambia/0214/2020|EPI ISL 471158|B.1|Gambia|2020-03-29	Africa|hCoV-19/Gambia/NPHL-1168/2020|EPI ISL 561212|B.1.5.12|Gambia|2020-06-27	0.0005725174	Africa
Africa|hCoV-19/Gambia/0268/2020|EPI ISL 471159|B.1.1|Gambia|2020-03-21	Africa|hCoV-19/Gambia/NPHL-1168/2020|EPI ISL 561212|B.1.5.12|Gambia|2020-06-27	0.0004412350	Africa
Africa|hCoV-19/Gambia/0278/2020|EPI ISL 471160|B.1.1|Gambia|2020-03-20	Africa|hCoV-19/Gambia/NPHL-1168/2020|EPI ISL 561212|B.1.5.12|Gambia|2020-06-27	0.0004418796	Africa
Africa|hCoV-19/Gambia/0528/2020|EPI ISL 471161|B.1.1.293|Gambia|2020-04-30	Africa|hCoV-19/Gambia/NPHL-1168/2020|EPI ISL 561212|B.1.5.12|Gambia|2020-06-27	0.0004826710	Africa
Africa|hCoV-19/Gambia/0531/2020|EPI ISL 471162|B.1.1.293|Gambia|2020-04-30	Africa|hCoV-19/Gambia/NPHL-1168/2020|EPI ISL 561212|B.1.5.12|Gambia|2020-06-27	0.0004827045	Africa
Africa|hCoV-19/Gambia/0536/2020|EPI ISL 471163|B.1.1.293|Gambia|2020-04-30	Africa|hCoV-19/Gambia/NPHL-1168/2020|EPI ISL 561212|B.1.5.12|Gambia|2020-06-27	0.0004706340	Africa
Africa|hCoV-19/Gambia/0547/2020|EPI ISL 471164|B.1.1.293|Gambia|2020-04-30	Africa|hCoV-19/Gambia/NPHL-1168/2020|EPI ISL 561212|B.1.5.12|Gambia|2020-06-27	0.0004713787	Africa
Africa|hCoV-19/Gambia/0548/2020|EPI ISL 471165|B.1.5|Gambia|2020-04-30	Africa|hCoV-19/Gambia/NPHL-1168/2020|EPI ISL 561212|B.1.5.12|Gambia|2020-06-27	0.0003130870	Africa
Africa|hCoV-19/Gambia/1090/2020|EPI ISL 471166|B.1.1|Gambia|2020-05-04	Africa|hCoV-19/Gambia/NPHL-1168/2020|EPI ISL 561212|B.1.5.12|Gambia|2020-06-27	0.0005083616	Africa
Africa|hCoV-19/Gambia/1094/2020|EPI ISL 471167|B.1.1.293|Gambia|2020-05-04	Africa|hCoV-19/Gambia/NPHL-1168/2020|EPI ISL 561212|B.1.5.12|Gambia|2020-06-27	0.0004706340	Africa
Africa|hCoV-19/Gambia/1251/2020|EPI ISL 471168|B.1.1.293|Gambia|2020-05-07	Africa|hCoV-19/Gambia/NPHL-1168/2020|EPI ISL 561212|B.1.5.12|Gambia|2020-06-27	0.0004826712	Africa
Africa|hCoV-19/Gambia/1264/2020|EPI ISL 471169|B.1.1|Gambia|2020-05-07	Africa|hCoV-19/Gambia/NPHL-1168/2020|EPI ISL 561212|B.1.5.12|Gambia|2020-06-27	0.0004406368	Africa
Africa|hCoV-19/Gambia/1271/2020|EPI ISL 471170|B.1.1|Gambia|2020-05-07	Africa|hCoV-19/Gambia/NPHL-1168/2020|EPI ISL 561212|B.1.5.12|Gambia|2020-06-27	0.0004412050	Africa
Africa|hCoV-19/Gambia/1277/2020|EPI ISL 471171|B.1.1.293|Gambia|2020-05-07	Africa|hCoV-19/Gambia/NPHL-1168/2020|EPI ISL 561212|B.1.5.12|Gambia|2020-06-27	0.0004706340	Africa
Africa|hCoV-19/Gambia/3668/2020|EPI ISL 560992|B.1.5.12|Gambia|2020-07-30	Africa|hCoV-19/Gambia/NPHL-1168/2020|EPI ISL 561212|B.1.5.12|Gambia|2020-06-27	0.0003724743	Africa
Africa|hCoV-19/Gambia/3670/2020|EPI ISL 560993|B.1.5.12|Gambia|2020-07-30	Africa|hCoV-19/Gambia/NPHL-1168/2020|EPI ISL 561212|B.1.5.12|Gambia|2020-06-27	0.0003755255	Africa
Africa|hCoV-19/Gambia/3671/2020|EPI ISL 560994|B.1.1.293|Gambia|2020-07-30	Africa|hCoV-19/Gambia/NPHL-1168/2020|EPI ISL 561212|B.1.5.12|Gambia|2020-06-27	0.0004402386	Africa
Africa|hCoV-19/Gambia/3673/2020|EPI ISL 560995|B.1.5|Gambia|2020-07-30	Africa|hCoV-19/Gambia/NPHL-1168/2020|EPI ISL 561212|B.1.5.12|Gambia|2020-06-27	0.0004403219	Africa
Africa|hCoV-19/Gambia/3676/2020|EPI ISL 560996|B.1.5|Gambia|2020-07-30	Africa|hCoV-19/Gambia/NPHL-1168/2020|EPI ISL 561212|B.1.5.12|Gambia|2020-06-27	0.0002413032	Africa
Africa|hCoV-19/Gambia/3678/2020|EPI ISL 560997|B.1.292|Gambia|2020-07-30	Africa|hCoV-19/Gambia/NPHL-1168/2020|EPI ISL 561212|B.1.5.12|Gambia|2020-06-27	0.0004369835	Africa
Africa|hCoV-19/Gambia/3679/2020|EPI ISL 560998|B.1.5.12|Gambia|2020-07-30	Africa|hCoV-19/Gambia/NPHL-1168/2020|EPI ISL 561212|B.1.5.12|Gambia|2020-06-27	0.0003072616	Africa
Africa|hCoV-19/Gambia/3680/2020|EPI ISL 560999|B.1.5|Gambia|2020-07-30	Africa|hCoV-19/Gambia/NPHL-1168/2020|EPI ISL 561212|B.1.5.12|Gambia|2020-06-27	0.0002413947	Africa
Africa|hCoV-19/Gambia/3683/2020|EPI ISL 561000|B.1.292|Gambia|2020-07-30	Africa|hCoV-19/Gambia/NPHL-1168/2020|EPI ISL 561212|B.1.5.12|Gambia|2020-06-27	0.0004706072	Africa
Africa|hCoV-19/Gambia/3703/2020|EPI ISL 561001|B.1.5.12|Gambia|2020-07-30	Africa|hCoV-19/Gambia/NPHL-1168/2020|EPI ISL 561212|B.1.5.12|Gambia|2020-06-27	0.0003024955	Africa
Africa|hCoV-19/Gambia/3717/2020|EPI ISL 561002|B.1.5|Gambia|2020-07-30	Africa|hCoV-19/Gambia/NPHL-1168/2020|EPI ISL 561212|B.1.5.12|Gambia|2020-06-27	0.0002048292	Africa
Africa|hCoV-19/Gambia/3724/2020|EPI ISL 561003|B.1.5.12|Gambia|2020-07-30	Africa|hCoV-19/Gambia/NPHL-1168/2020|EPI ISL 561212|B.1.5.12|Gambia|2020-06-27	0.0003024955	Africa
Africa|hCoV-19/Gambia/3725/2020|EPI ISL 561004|B.1.1.293|Gambia|2020-07-30	Africa|hCoV-19/Gambia/NPHL-1168/2020|EPI ISL 561212|B.1.5.12|Gambia|2020-06-27	0.0006051905	Africa
Africa|hCoV-19/Gambia/3728/2020|EPI ISL 561005|B.1.5|Gambia|2020-07-30	Africa|hCoV-19/Gambia/NPHL-1168/2020|EPI ISL 561212|B.1.5.12|Gambia|2020-06-27	0.0002815219	Africa
Africa|hCoV-19/Gambia/3729/2020|EPI ISL 561006|B.1.5.12|Gambia|2020-07-30	Africa|hCoV-19/Gambia/NPHL-1168/2020|EPI ISL 561212|B.1.5.12|Gambia|2020-06-27	0.0002352568	Africa
Africa|hCoV-19/Gambia/3732/2020|EPI ISL 561007|B.1.5|Gambia|2020-07-30	Africa|hCoV-19/Gambia/NPHL-1168/2020|EPI ISL 561212|B.1.5.12|Gambia|2020-06-27	0.0002049761	Africa
Africa|hCoV-19/Gambia/3735/2020|EPI ISL 561008|B.1.5|Gambia|2020-07-30	Africa|hCoV-19/Gambia/NPHL-1168/2020|EPI ISL 561212|B.1.5.12|Gambia|2020-06-27	0.0002757684	Africa
Africa|hCoV-19/Gambia/3737/2020|EPI ISL 561009|B.1.1.293|Gambia|2020-07-30	Africa|hCoV-19/Gambia/NPHL-1168/2020|EPI ISL 561212|B.1.5.12|Gambia|2020-06-27	0.0005045034	Africa
Africa|hCoV-19/Gambia/3741/2020|EPI ISL 561010|B.1.5.12|Gambia|2020-07-30	Africa|hCoV-19/Gambia/NPHL-1168/2020|EPI ISL 561212|B.1.5.12|Gambia|2020-06-27	0.0002389479	Africa
Africa|hCoV-19/Gambia/3743/2020|EPI ISL 561011|B.1.5.12|Gambia|2020-07-30	Africa|hCoV-19/Gambia/NPHL-1168/2020|EPI ISL 561212|B.1.5.12|Gambia|2020-06-27	0.0003697454	Africa
Africa|hCoV-19/Gambia/3749/2020|EPI ISL 561012|B.1.5.12|Gambia|2020-07-30	Africa|hCoV-19/Gambia/NPHL-1168/2020|EPI ISL 561212|B.1.5.12|Gambia|2020-06-27	0.0003024853	Africa
Africa|hCoV-19/Gambia/3761/2020|EPI ISL 561013|B.1.5.12|Gambia|2020-07-30	Africa|hCoV-19/Gambia/NPHL-1168/2020|EPI ISL 561212|B.1.5.12|Gambia|2020-06-27	0.0003024853	Africa
Africa|hCoV-19/Gambia/3772/2020|EPI ISL 561025|B.1.5|Gambia|2020-07-30	Africa|hCoV-19/Gambia/NPHL-1168/2020|EPI ISL 561212|B.1.5.12|Gambia|2020-06-27	0.0002090971	Africa
Africa|hCoV-19/Gambia/GC19-015/2020|EPI ISL 428855|B.1.1.8|Gambia|2020-03-17	Africa|hCoV-19/Gambia/NPHL-1168/2020|EPI ISL 561212|B.1.5.12|Gambia|2020-06-27	0.0004706135	Africa
Africa|hCoV-19/Gambia/GC19-026/2020|EPI ISL 428856|B.6|Gambia|2020-03-21	Africa|hCoV-19/Gambia/NPHL-1168/2020|EPI ISL 561212|B.1.5.12|Gambia|2020-06-27	0.0006051356	Africa
Africa|hCoV-19/Gambia/GC19-029/2020|EPI ISL 428857|B.1|Gambia|2020-04-20	Africa|hCoV-19/Gambia/NPHL-1168/2020|EPI ISL 561212|B.1.5.12|Gambia|2020-06-27	0.0004033653	Africa
Africa|hCoV-19/Gambia/GC19-0479/2020|EPI ISL 561015|B.1.1.293|Gambia|2020-04-29	Africa|hCoV-19/Gambia/NPHL-1168/2020|EPI ISL 561212|B.1.5.12|Gambia|2020-06-27	0.0004216392	Africa
Africa|hCoV-19/Gambia/GC19-0544/2020|EPI ISL 561016|B.1.5|Gambia|2020-05-01	Africa|hCoV-19/Gambia/NPHL-1168/2020|EPI ISL 561212|B.1.5.12|Gambia|2020-06-27	0.0003148137	Africa
Africa|hCoV-19/Gambia/GC19-1385/2020|EPI ISL 561018|B.1.5|Gambia|2020-05-12	Africa|hCoV-19/Gambia/NPHL-1168/2020|EPI ISL 561212|B.1.5.12|Gambia|2020-06-27	0.0003182530	Africa
Africa|hCoV-19/Gambia/GC19-1503/2020|EPI ISL 561021|B.1.1|Gambia|2020-05-14	Africa|hCoV-19/Gambia/NPHL-1168/2020|EPI ISL 561212|B.1.5.12|Gambia|2020-06-27	0.0005378886	Africa
Africa|hCoV-19/Gambia/GC19-1527/2020|EPI ISL 561022|B.1.1.293|Gambia|2020-05-16	Africa|hCoV-19/Gambia/NPHL-1168/2020|EPI ISL 561212|B.1.5.12|Gambia|2020-06-27	0.0004706815	Africa
Africa|hCoV-19/Gambia/GC19-1533/2020|EPI ISL 561023|B.1.1.264|Gambia|2020-05-16	Africa|hCoV-19/Gambia/NPHL-1168/2020|EPI ISL 561212|B.1.5.12|Gambia|2020-06-27	0.0004877144	Africa
Africa|hCoV-19/Gambia/GC19-1572/2020|EPI ISL 561014|B.1.1|Gambia|2020-05-20	Africa|hCoV-19/Gambia/NPHL-1168/2020|EPI ISL 561212|B.1.5.12|Gambia|2020-06-27	0.0004534052	Africa
Africa|hCoV-19/Gambia/GC19-1575/2020|EPI ISL 561026|B.1.1|Gambia|2020-05-20	Africa|hCoV-19/Gambia/NPHL-1168/2020|EPI ISL 561212|B.1.5.12|Gambia|2020-06-27	0.0004165190	Africa
Africa|hCoV-19/Gambia/GC19-1606/2020|EPI ISL 561027|B.1.1|Gambia|2020-05-20	Africa|hCoV-19/Gambia/NPHL-1168/2020|EPI ISL 561212|B.1.5.12|Gambia|2020-06-27	0.0004877311	Africa
Africa|hCoV-19/Gambia/GC19-1706/2020|EPI ISL 561028|B.1.5|Gambia|2020-05-22	Africa|hCoV-19/Gambia/NPHL-1168/2020|EPI ISL 561212|B.1.5.12|Gambia|2020-06-27	0.0003149896	Africa
Africa|hCoV-19/Gambia/GC19-1814/2020|EPI ISL 561032|B.1.5|Gambia|2020-05-28	Africa|hCoV-19/Gambia/NPHL-1168/2020|EPI ISL 561212|B.1.5.12|Gambia|2020-06-27	0.0003181401	Africa
Africa|hCoV-19/Gambia/GC19-1818/2020|EPI ISL 561034|B.1.1|Gambia|2020-05-28	Africa|hCoV-19/Gambia/NPHL-1168/2020|EPI ISL 561212|B.1.5.12|Gambia|2020-06-27	0.0005379245	Africa
Africa|hCoV-19/Gambia/GC19-1983/2020|EPI ISL 561038|B.1.1|Gambia|2020-06-07	Africa|hCoV-19/Gambia/NPHL-1168/2020|EPI ISL 561212|B.1.5.12|Gambia|2020-06-27	0.0005379073	Africa
Africa|hCoV-19/Gambia/GC19-2197/2020|EPI ISL 561040|B.1.292|Gambia|2020-06-26	Africa|hCoV-19/Gambia/NPHL-1168/2020|EPI ISL 561212|B.1.5.12|Gambia|2020-06-27	0.0004405220	Africa
Africa|hCoV-19/Gambia/GC19-2427/2020|EPI ISL 561105|B.1.1.293|Gambia|2020-07-21	Africa|hCoV-19/Gambia/NPHL-1168/2020|EPI ISL 561212|B.1.5.12|Gambia|2020-06-27	0.0004707021	Africa
Africa|hCoV-19/Gambia/GC19-2443/2020|EPI ISL 561106|B.1.5|Gambia|2020-07-21	Africa|hCoV-19/Gambia/NPHL-1168/2020|EPI ISL 561212|B.1.5.12|Gambia|2020-06-27	0.0002828755	Africa
Africa|hCoV-19/Gambia/GC19-2450/2020|EPI ISL 561107|B.1.5.12|Gambia|2020-07-21	Africa|hCoV-19/Gambia/NPHL-1168/2020|EPI ISL 561212|B.1.5.12|Gambia|2020-06-27	0.0003024995	Africa
Africa|hCoV-19/Gambia/GC19-2459/2020|EPI ISL 561108|B.1.1.293|Gambia|2020-07-21	Africa|hCoV-19/Gambia/NPHL-1168/2020|EPI ISL 561212|B.1.5.12|Gambia|2020-06-27	0.0004405772	Africa
Africa|hCoV-19/Gambia/GC19-2469/2020|EPI ISL 561109|B.1.5|Gambia|2020-07-21	Africa|hCoV-19/Gambia/NPHL-1168/2020|EPI ISL 561212|B.1.5.12|Gambia|2020-06-27	0.0002413115	Africa
Africa|hCoV-19/Gambia/GC19-2473/2020|EPI ISL 561110|B.1.5.12|Gambia|2020-07-21	Africa|hCoV-19/Gambia/NPHL-1168/2020|EPI ISL 561212|B.1.5.12|Gambia|2020-06-27	0.0003361320	Africa
Africa|hCoV-19/Gambia/GC19-2498/2020|EPI ISL 561111|B.1.292|Gambia|2020-07-21	Africa|hCoV-19/Gambia/NPHL-1168/2020|EPI ISL 561212|B.1.5.12|Gambia|2020-06-27	0.0004705914	Africa
Africa|hCoV-19/Gambia/GC19-2525/2020|EPI ISL 561113|B.1.1.293|Gambia|2020-07-21	Africa|hCoV-19/Gambia/NPHL-1168/2020|EPI ISL 561212|B.1.5.12|Gambia|2020-06-27	0.0005379019	Africa
Africa|hCoV-19/Gambia/GC19-2526/2020|EPI ISL 561114|B.1.5.12|Gambia|2020-07-21	Africa|hCoV-19/Gambia/NPHL-1168/2020|EPI ISL 561212|B.1.5.12|Gambia|2020-06-27	0.0003361388	Africa
Africa|hCoV-19/Gambia/GC19-2629/2020|EPI ISL 561123|B.1.5.12|Gambia|2020-07-21	Africa|hCoV-19/Gambia/NPHL-1168/2020|EPI ISL 561212|B.1.5.12|Gambia|2020-06-27	0.0003049591	Africa
Africa|hCoV-19/Gambia/GC19-2632/2020|EPI ISL 561124|B.1.5.12|Gambia|2020-07-21	Africa|hCoV-19/Gambia/NPHL-1168/2020|EPI ISL 561212|B.1.5.12|Gambia|2020-06-27	0.0003047320	Africa
Africa|hCoV-19/Gambia/GC19-2638/2020|EPI ISL 561126|B.1.5.12|Gambia|2020-07-21	Africa|hCoV-19/Gambia/NPHL-1168/2020|EPI ISL 561212|B.1.5.12|Gambia|2020-06-27	0.0002775216	Africa
Africa|hCoV-19/Gambia/GC19-2652/2020|EPI ISL 561128|B.1.5.12|Gambia|2020-07-21	Africa|hCoV-19/Gambia/NPHL-1168/2020|EPI ISL 561212|B.1.5.12|Gambia|2020-06-27	0.0002017443	Africa
Africa|hCoV-19/Gambia/GC19-2654/2020|EPI ISL 561130|B.1.292|Gambia|2020-07-21	Africa|hCoV-19/Gambia/NPHL-1168/2020|EPI ISL 561212|B.1.5.12|Gambia|2020-06-27	0.0005042661	Africa
Africa|hCoV-19/Gambia/GC19-2663/2020|EPI ISL 561133|B.1.1.293|Gambia|2020-07-21	Africa|hCoV-19/Gambia/NPHL-1168/2020|EPI ISL 561212|B.1.5.12|Gambia|2020-06-27	0.0005715324	Africa
Africa|hCoV-19/Gambia/GC19-2707/2020|EPI ISL 561134|B.1.1.293|Gambia|2020-07-21	Africa|hCoV-19/Gambia/NPHL-1168/2020|EPI ISL 561212|B.1.5.12|Gambia|2020-06-27	0.0005080003	Africa
Africa|hCoV-19/Gambia/GC19-2711/2020|EPI ISL 561135|B.1.5.12|Gambia|2020-07-21	Africa|hCoV-19/Gambia/NPHL-1168/2020|EPI ISL 561212|B.1.5.12|Gambia|2020-06-27	0.0002688587	Africa
Africa|hCoV-19/Gambia/GC19-2730/2020|EPI ISL 561136|B.1.5.12|Gambia|2020-07-21	Africa|hCoV-19/Gambia/NPHL-1168/2020|EPI ISL 561212|B.1.5.12|Gambia|2020-06-27	0.0000000000	Africa
Africa|hCoV-19/Gambia/GC19-2731/2020|EPI ISL 561137|B.1.1.293|Gambia|2020-07-21	Africa|hCoV-19/Gambia/NPHL-1168/2020|EPI ISL 561212|B.1.5.12|Gambia|2020-06-27	0.0005379381	Africa
Africa|hCoV-19/Gambia/GC19-2828/2020|EPI ISL 561150|B.1.361|Gambia|2020-07-24	Africa|hCoV-19/Gambia/NPHL-1168/2020|EPI ISL 561212|B.1.5.12|Gambia|2020-06-27	0.0004706435	Africa
Africa|hCoV-19/Gambia/GC19-2842/2020|EPI ISL 561151|B.1.1|Gambia|2020-07-24	Africa|hCoV-19/Gambia/NPHL-1168/2020|EPI ISL 561212|B.1.5.12|Gambia|2020-06-27	0.0006052109	Africa
Africa|hCoV-19/Gambia/GC19-2898/2020|EPI ISL 561153|B.1.5.12|Gambia|2020-07-24	Africa|hCoV-19/Gambia/NPHL-1168/2020|EPI ISL 561212|B.1.5.12|Gambia|2020-06-27	0.0002352624	Africa
Africa|hCoV-19/Gambia/GC19-2904/2020|EPI ISL 561154|B.1.1|Gambia|2020-07-24	Africa|hCoV-19/Gambia/NPHL-1168/2020|EPI ISL 561212|B.1.5.12|Gambia|2020-06-27	0.0006051905	Africa
Africa|hCoV-19/Gambia/GC19-2947/2020|EPI ISL 561155|B.1.5.12|Gambia|2020-07-24	Africa|hCoV-19/Gambia/NPHL-1168/2020|EPI ISL 561212|B.1.5.12|Gambia|2020-06-27	0.0003024853	Africa
Africa|hCoV-19/Gambia/GC19-2973/2020|EPI ISL 561156|B.1.1.293|Gambia|2020-07-24	Africa|hCoV-19/Gambia/NPHL-1168/2020|EPI ISL 561212|B.1.5.12|Gambia|2020-06-27	0.0005042610	Africa
Africa|hCoV-19/Gambia/GC19-2977/2020|EPI ISL 561157|B.1.1.293|Gambia|2020-07-24	Africa|hCoV-19/Gambia/NPHL-1168/2020|EPI ISL 561212|B.1.5.12|Gambia|2020-06-27	0.0005042779	Africa
Africa|hCoV-19/Gambia/GC19-2985/2020|EPI ISL 561158|B.1.5.12|Gambia|2020-07-24	Africa|hCoV-19/Gambia/NPHL-1168/2020|EPI ISL 561212|B.1.5.12|Gambia|2020-06-27	0.0002016359	Africa
Africa|hCoV-19/Gambia/GC19-2991/2020|EPI ISL 561159|B.1.1|Gambia|2020-07-24	Africa|hCoV-19/Gambia/NPHL-1168/2020|EPI ISL 561212|B.1.5.12|Gambia|2020-06-27	0.0004706863	Africa
Africa|hCoV-19/Gambia/GC19-3064/2020|EPI ISL 561160|B.1.1|Gambia|2020-07-25	Africa|hCoV-19/Gambia/NPHL-1168/2020|EPI ISL 561212|B.1.5.12|Gambia|2020-06-27	0.0006052312	Africa
Africa|hCoV-19/Gambia/GC19-3065/2020|EPI ISL 561161|B.1.5.12|Gambia|2020-07-25	Africa|hCoV-19/Gambia/NPHL-1168/2020|EPI ISL 561212|B.1.5.12|Gambia|2020-06-27	0.0002734622	Africa
Africa|hCoV-19/Gambia/GC19-3081/2020|EPI ISL 561162|B.1.1|Gambia|2020-07-25	Africa|hCoV-19/Gambia/NPHL-1168/2020|EPI ISL 561212|B.1.5.12|Gambia|2020-06-27	0.0006052108	Africa
Africa|hCoV-19/Gambia/GC19-3085/2020|EPI ISL 561163|B.1.1.293|Gambia|2020-07-25	Africa|hCoV-19/Gambia/NPHL-1168/2020|EPI ISL 561212|B.1.5.12|Gambia|2020-06-27	0.0004402877	Africa
Africa|hCoV-19/Gambia/GC19-3087/2020|EPI ISL 561041|B.1.292|Gambia|2020-07-25	Africa|hCoV-19/Gambia/NPHL-1168/2020|EPI ISL 561212|B.1.5.12|Gambia|2020-06-27	0.0005042152	Africa
Africa|hCoV-19/Gambia/GC19-3099/2020|EPI ISL 561164|B.1.1.242|Gambia|2020-07-25	Africa|hCoV-19/Gambia/NPHL-1168/2020|EPI ISL 561212|B.1.5.12|Gambia|2020-06-27	0.0005715401	Africa
Africa|hCoV-19/Gambia/GC19-3110/2020|EPI ISL 561165|B.1.1.293|Gambia|2020-07-25	Africa|hCoV-19/Gambia/NPHL-1168/2020|EPI ISL 561212|B.1.5.12|Gambia|2020-06-27	0.0005379073	Africa
Africa|hCoV-19/Gambia/GC19-3112/2020|EPI ISL 561166|B.1|Gambia|2020-07-25	Africa|hCoV-19/Gambia/NPHL-1168/2020|EPI ISL 561212|B.1.5.12|Gambia|2020-06-27	0.0005714883	Africa
Africa|hCoV-19/Gambia/GC19-3113/2020|EPI ISL 561167|B.1.1.293|Gambia|2020-07-25	Africa|hCoV-19/Gambia/NPHL-1168/2020|EPI ISL 561212|B.1.5.12|Gambia|2020-06-27	0.0005042610	Africa
Africa|hCoV-19/Gambia/GC19-3114/2020|EPI ISL 561168|B.1.1|Gambia|2020-07-25	Africa|hCoV-19/Gambia/NPHL-1168/2020|EPI ISL 561212|B.1.5.12|Gambia|2020-06-27	0.0006051905	Africa
Africa|hCoV-19/Gambia/GC19-3135/2020|EPI ISL 561169|B.1.5.12|Gambia|2020-07-27	Africa|hCoV-19/Gambia/NPHL-1168/2020|EPI ISL 561212|B.1.5.12|Gambia|2020-06-27	0.0002031375	Africa
Africa|hCoV-19/Gambia/GC19-3140/2020|EPI ISL 561042|B.1.5.12|Gambia|2020-07-27	Africa|hCoV-19/Gambia/NPHL-1168/2020|EPI ISL 561212|B.1.5.12|Gambia|2020-06-27	0.0003697689	Africa
Africa|hCoV-19/Gambia/GC19-3145/2020|EPI ISL 561170|B.1.1|Gambia|2020-07-27	Africa|hCoV-19/Gambia/NPHL-1168/2020|EPI ISL 561212|B.1.5.12|Gambia|2020-06-27	0.0006052109	Africa
Africa|hCoV-19/Gambia/GC19-3146/2020|EPI ISL 561171|B.1.5.12|Gambia|2020-07-27	Africa|hCoV-19/Gambia/NPHL-1168/2020|EPI ISL 561212|B.1.5.12|Gambia|2020-06-27	0.0001693351	Africa
Africa|hCoV-19/Gambia/GC19-3165/2020|EPI ISL 561043|B.1.1.293|Gambia|2020-07-27	Africa|hCoV-19/Gambia/NPHL-1168/2020|EPI ISL 561212|B.1.5.12|Gambia|2020-06-27	0.0005042610	Africa
Africa|hCoV-19/Gambia/GC19-3166/2020|EPI ISL 561044|B.1.5.12|Gambia|2020-07-27	Africa|hCoV-19/Gambia/NPHL-1168/2020|EPI ISL 561212|B.1.5.12|Gambia|2020-06-27	0.0002031306	Africa
Africa|hCoV-19/Gambia/GC19-3189/2020|EPI ISL 561045|B.1.5|Gambia|2020-07-27	Africa|hCoV-19/Gambia/NPHL-1168/2020|EPI ISL 561212|B.1.5.12|Gambia|2020-06-27	0.0003419353	Africa
Africa|hCoV-19/Gambia/GC19-3192/2020|EPI ISL 561046|B.1.5|Gambia|2020-07-27	Africa|hCoV-19/Gambia/NPHL-1168/2020|EPI ISL 561212|B.1.5.12|Gambia|2020-06-27	0.0003725612	Africa
Africa|hCoV-19/Gambia/GC19-3193/2020|EPI ISL 561047|B.1.5.12|Gambia|2020-07-27	Africa|hCoV-19/Gambia/NPHL-1168/2020|EPI ISL 561212|B.1.5.12|Gambia|2020-06-27	0.0002031237	Africa
Africa|hCoV-19/Gambia/GC19-3208/2020|EPI ISL 561048|B.1.5.12|Gambia|2020-07-27	Africa|hCoV-19/Gambia/NPHL-1168/2020|EPI ISL 561212|B.1.5.12|Gambia|2020-06-27	0.0002708885	Africa
Africa|hCoV-19/Gambia/GC19-3209/2020|EPI ISL 561049|B.1.5.12|Gambia|2020-07-27	Africa|hCoV-19/Gambia/NPHL-1168/2020|EPI ISL 561212|B.1.5.12|Gambia|2020-06-27	0.0002031512	Africa
Africa|hCoV-19/Gambia/GC19-3210/2020|EPI ISL 561050|B.1.5.12|Gambia|2020-07-27	Africa|hCoV-19/Gambia/NPHL-1168/2020|EPI ISL 561212|B.1.5.12|Gambia|2020-06-27	0.0003122323	Africa
Africa|hCoV-19/Gambia/GC19-3214/2020|EPI ISL 561051|B.1.1.293|Gambia|2020-07-27	Africa|hCoV-19/Gambia/NPHL-1168/2020|EPI ISL 561212|B.1.5.12|Gambia|2020-06-27	0.0004064111	Africa
Africa|hCoV-19/Gambia/GC19-3219/2020|EPI ISL 561052|B.1.5.12|Gambia|2020-07-27	Africa|hCoV-19/Gambia/NPHL-1168/2020|EPI ISL 561212|B.1.5.12|Gambia|2020-06-27	0.0001680491	Africa
Africa|hCoV-19/Gambia/GC19-3246/2020|EPI ISL 561053|B.1.5.12|Gambia|2020-07-27	Africa|hCoV-19/Gambia/NPHL-1168/2020|EPI ISL 561212|B.1.5.12|Gambia|2020-06-27	0.0002370169	Africa
Africa|hCoV-19/Gambia/GC19-3255/2020|EPI ISL 561054|B.1.177|Gambia|2020-07-27	Africa|hCoV-19/Gambia/NPHL-1168/2020|EPI ISL 561212|B.1.5.12|Gambia|2020-06-27	0.0003386783	Africa
Africa|hCoV-19/Gambia/GC19-3266/2020|EPI ISL 561055|B.1.5|Gambia|2020-07-27	Africa|hCoV-19/Gambia/NPHL-1168/2020|EPI ISL 561212|B.1.5.12|Gambia|2020-06-27	0.0003047733	Africa
Africa|hCoV-19/Gambia/GC19-3267/2020|EPI ISL 561056|B.1.5.12|Gambia|2020-07-27	Africa|hCoV-19/Gambia/NPHL-1168/2020|EPI ISL 561212|B.1.5.12|Gambia|2020-06-27	0.0002031581	Africa
Africa|hCoV-19/Gambia/GC19-3278/2020|EPI ISL 561058|B.1.5.12|Gambia|2020-07-27	Africa|hCoV-19/Gambia/NPHL-1168/2020|EPI ISL 561212|B.1.5.12|Gambia|2020-06-27	0.0002031306	Africa
Africa|hCoV-19/Gambia/GC19-3301/2020|EPI ISL 561059|B.1.5.12|Gambia|2020-07-27	Africa|hCoV-19/Gambia/NPHL-1168/2020|EPI ISL 561212|B.1.5.12|Gambia|2020-06-27	0.0002031512	Africa
Africa|hCoV-19/Gambia/GC19-3317/2020|EPI ISL 561060|B.1.5|Gambia|2020-07-27	Africa|hCoV-19/Gambia/NPHL-1168/2020|EPI ISL 561212|B.1.5.12|Gambia|2020-06-27	0.0003698486	Africa
Africa|hCoV-19/Gambia/GC19-3323/2020|EPI ISL 561061|B.1.5|Gambia|2020-07-27	Africa|hCoV-19/Gambia/NPHL-1168/2020|EPI ISL 561212|B.1.5.12|Gambia|2020-06-27	0.0003386932	Africa
Africa|hCoV-19/Gambia/GC19-3358/2020|EPI ISL 561062|B.1.1.293|Gambia|2020-07-27	Africa|hCoV-19/Gambia/NPHL-1168/2020|EPI ISL 561212|B.1.5.12|Gambia|2020-06-27	0.0006051905	Africa
Africa|hCoV-19/Gambia/GC19-3365/2020|EPI ISL 561063|B.1.5.12|Gambia|2020-07-27	Africa|hCoV-19/Gambia/NPHL-1168/2020|EPI ISL 561212|B.1.5.12|Gambia|2020-06-27	0.0002031512	Africa
Africa|hCoV-19/Gambia/GC19-3373/2020|EPI ISL 561064|B.1.5|Gambia|2020-07-27	Africa|hCoV-19/Gambia/NPHL-1168/2020|EPI ISL 561212|B.1.5.12|Gambia|2020-06-27	0.0003047733	Africa
Africa|hCoV-19/Gambia/GC19-3374/2020|EPI ISL 561065|B.1.5.12|Gambia|2020-07-27	Africa|hCoV-19/Gambia/NPHL-1168/2020|EPI ISL 561212|B.1.5.12|Gambia|2020-06-27	0.0002708518	Africa
Africa|hCoV-19/Gambia/GC19-3375/2020|EPI ISL 561066|B.1.5.12|Gambia|2020-07-27	Africa|hCoV-19/Gambia/NPHL-1168/2020|EPI ISL 561212|B.1.5.12|Gambia|2020-06-27	0.0002369961	Africa
Africa|hCoV-19/Gambia/GC19-3380/2020|EPI ISL 561067|B.1.5.12|Gambia|2020-07-27	Africa|hCoV-19/Gambia/NPHL-1168/2020|EPI ISL 561212|B.1.5.12|Gambia|2020-06-27	0.0002031443	Africa
Africa|hCoV-19/Gambia/GC19-3381/2020|EPI ISL 561068|B.1.5.12|Gambia|2020-07-27	Africa|hCoV-19/Gambia/NPHL-1168/2020|EPI ISL 561212|B.1.5.12|Gambia|2020-06-27	0.0003697367	Africa
Africa|hCoV-19/Gambia/GC19-3396/2020|EPI ISL 561069|B.1.5.12|Gambia|2020-07-27	Africa|hCoV-19/Gambia/NPHL-1168/2020|EPI ISL 561212|B.1.5.12|Gambia|2020-06-27	0.0003361175	Africa
Africa|hCoV-19/Gambia/GC19-3398/2020|EPI ISL 561070|B.1.1.242|Gambia|2020-07-27	Africa|hCoV-19/Gambia/NPHL-1168/2020|EPI ISL 561212|B.1.5.12|Gambia|2020-06-27	0.0006724477	Africa
Africa|hCoV-19/Gambia/GC19-3399/2020|EPI ISL 561172|B.1.5|Gambia|2020-07-27	Africa|hCoV-19/Gambia/NPHL-1168/2020|EPI ISL 561212|B.1.5.12|Gambia|2020-06-27	0.0004034467	Africa
Africa|hCoV-19/Gambia/GC19-3400/2020|EPI ISL 561173|B.1.5|Gambia|2020-07-27	Africa|hCoV-19/Gambia/NPHL-1168/2020|EPI ISL 561212|B.1.5.12|Gambia|2020-06-27	0.0004033979	Africa
Africa|hCoV-19/Gambia/GC19-3407/2020|EPI ISL 561174|B.1.1.242|Gambia|2020-07-27	Africa|hCoV-19/Gambia/NPHL-1168/2020|EPI ISL 561212|B.1.5.12|Gambia|2020-06-27	0.0004370439	Africa
Africa|hCoV-19/Gambia/GC19-3411/2020|EPI ISL 561175|B.1.5.12|Gambia|2020-07-27	Africa|hCoV-19/Gambia/NPHL-1168/2020|EPI ISL 561212|B.1.5.12|Gambia|2020-06-27	0.0002389992	Africa
Africa|hCoV-19/Gambia/GC19-3418/2020|EPI ISL 561176|B.1.1.242|Gambia|2020-07-27	Africa|hCoV-19/Gambia/NPHL-1168/2020|EPI ISL 561212|B.1.5.12|Gambia|2020-06-27	0.0005042730	Africa
Africa|hCoV-19/Gambia/GC19-3429/2020|EPI ISL 561178|B.1.5.12|Gambia|2020-07-27	Africa|hCoV-19/Gambia/NPHL-1168/2020|EPI ISL 561212|B.1.5.12|Gambia|2020-06-27	0.0002016359	Africa
Africa|hCoV-19/Gambia/GC19-3432/2020|EPI ISL 561179|B.1.5.12|Gambia|2020-07-27	Africa|hCoV-19/Gambia/NPHL-1168/2020|EPI ISL 561212|B.1.5.12|Gambia|2020-06-27	0.0003725271	Africa
Africa|hCoV-19/Gambia/GC19-3438/2020|EPI ISL 561180|B.1.5.12|Gambia|2020-07-27	Africa|hCoV-19/Gambia/NPHL-1168/2020|EPI ISL 561212|B.1.5.12|Gambia|2020-06-27	0.0003361367	Africa
Africa|hCoV-19/Gambia/GC19-3445/2020|EPI ISL 561181|B.1.5.12|Gambia|2020-07-27	Africa|hCoV-19/Gambia/NPHL-1168/2020|EPI ISL 561212|B.1.5.12|Gambia|2020-06-27	0.0004033573	Africa
Africa|hCoV-19/Gambia/GC19-3448/2020|EPI ISL 561183|B.1.5|Gambia|2020-07-27	Africa|hCoV-19/Gambia/NPHL-1168/2020|EPI ISL 561212|B.1.5.12|Gambia|2020-06-27	0.0002735023	Africa
Africa|hCoV-19/Gambia/GC19-3497/2020|EPI ISL 561184|B.1.5.12|Gambia|2020-07-27	Africa|hCoV-19/Gambia/NPHL-1168/2020|EPI ISL 561212|B.1.5.12|Gambia|2020-06-27	0.0002688650	Africa
Africa|hCoV-19/Gambia/GC19-3503/2020|EPI ISL 561186|B.1.5.12|Gambia|2020-07-27	Africa|hCoV-19/Gambia/NPHL-1168/2020|EPI ISL 561212|B.1.5.12|Gambia|2020-06-27	0.0002389503	Africa
Africa|hCoV-19/Gambia/GC19-3504/2020|EPI ISL 561187|B.1.5.12|Gambia|2020-07-27	Africa|hCoV-19/Gambia/NPHL-1168/2020|EPI ISL 561212|B.1.5.12|Gambia|2020-06-27	0.0003047423	Africa
Africa|hCoV-19/Gambia/GC19-3505/2020|EPI ISL 561188|B.1.5.12|Gambia|2020-07-27	Africa|hCoV-19/Gambia/NPHL-1168/2020|EPI ISL 561212|B.1.5.12|Gambia|2020-06-27	0.0002688804	Africa
Africa|hCoV-19/Gambia/GC19-3529/2020|EPI ISL 561191|B.1.5.12|Gambia|2020-07-27	Africa|hCoV-19/Gambia/NPHL-1168/2020|EPI ISL 561212|B.1.5.12|Gambia|2020-06-27	0.0003361254	Africa
Africa|hCoV-19/Gambia/GC19-3530/2020|EPI ISL 561192|B.1.5.12|Gambia|2020-07-27	Africa|hCoV-19/Gambia/NPHL-1168/2020|EPI ISL 561212|B.1.5.12|Gambia|2020-06-27	0.0002413007	Africa
Africa|hCoV-19/Gambia/GC19-3533/2020|EPI ISL 561193|B.1.1.293|Gambia|2020-07-27	Africa|hCoV-19/Gambia/NPHL-1168/2020|EPI ISL 561212|B.1.5.12|Gambia|2020-06-27	0.0005379561	Africa
Africa|hCoV-19/Gambia/GC19-3535/2020|EPI ISL 561194|B.1.1.242|Gambia|2020-07-27	Africa|hCoV-19/Gambia/NPHL-1168/2020|EPI ISL 561212|B.1.5.12|Gambia|2020-06-27	0.0006051988	Africa
Africa|hCoV-19/Gambia/GC19-3550/2020|EPI ISL 561195|B.1.5.12|Gambia|2020-07-27	Africa|hCoV-19/Gambia/NPHL-1168/2020|EPI ISL 561212|B.1.5.12|Gambia|2020-06-27	0.0003025026	Africa
Africa|hCoV-19/Gambia/GC19-3565/2020|EPI ISL 561196|B.1.5.12|Gambia|2020-07-27	Africa|hCoV-19/Gambia/NPHL-1168/2020|EPI ISL 561212|B.1.5.12|Gambia|2020-06-27	0.0002352466	Africa
Africa|hCoV-19/Gambia/GC19-3578/2020|EPI ISL 561197|B.1.5.12|Gambia|2020-07-27	Africa|hCoV-19/Gambia/NPHL-1168/2020|EPI ISL 561212|B.1.5.12|Gambia|2020-06-27	0.0002689852	Africa
Africa|hCoV-19/Gambia/GC19-3629/2020|EPI ISL 561199|B.1.5.12|Gambia|2020-07-27	Africa|hCoV-19/Gambia/NPHL-1168/2020|EPI ISL 561212|B.1.5.12|Gambia|2020-06-27	0.0003697528	Africa
Africa|hCoV-19/Gambia/GC19-3656/2020|EPI ISL 561201|B.1.5.12|Gambia|2020-07-27	Africa|hCoV-19/Gambia/NPHL-1168/2020|EPI ISL 561212|B.1.5.12|Gambia|2020-06-27	0.0002688858	Africa
Africa|hCoV-19/Gambia/GC19-3659/2020|EPI ISL 561202|B.1.1|Gambia|2020-07-27	Africa|hCoV-19/Gambia/NPHL-1168/2020|EPI ISL 561212|B.1.5.12|Gambia|2020-06-27	0.0004706752	Africa
Africa|hCoV-19/Gambia/GC19-3666/2020|EPI ISL 561204|B.1.5.12|Gambia|2020-07-27	Africa|hCoV-19/Gambia/NPHL-1168/2020|EPI ISL 561212|B.1.5.12|Gambia|2020-06-27	0.0003727557	Africa
Africa|hCoV-19/Gambia/GC19-3769/2020|EPI ISL 561072|B.1.292|Gambia|2020-07-27	Africa|hCoV-19/Gambia/NPHL-1168/2020|EPI ISL 561212|B.1.5.12|Gambia|2020-06-27	0.0004779692	Africa
Africa|hCoV-19/Gambia/GC19-3773/2020|EPI ISL 561073|B.1.5.12|Gambia|2020-07-27	Africa|hCoV-19/Gambia/NPHL-1168/2020|EPI ISL 561212|B.1.5.12|Gambia|2020-06-27	0.0003361175	Africa
Africa|hCoV-19/Gambia/GC19-3774/2020|EPI ISL 561074|B.1.5.12|Gambia|2020-07-27	Africa|hCoV-19/Gambia/NPHL-1168/2020|EPI ISL 561212|B.1.5.12|Gambia|2020-06-27	0.0003024996	Africa
Africa|hCoV-19/Gambia/GC19-3794/2020|EPI ISL 561078|B.1.5.12|Gambia|2020-07-27	Africa|hCoV-19/Gambia/NPHL-1168/2020|EPI ISL 561212|B.1.5.12|Gambia|2020-06-27	0.0003072281	Africa
Africa|hCoV-19/Gambia/GC19-3796/2020|EPI ISL 561079|B.1.5.12|Gambia|2020-07-27	Africa|hCoV-19/Gambia/NPHL-1168/2020|EPI ISL 561212|B.1.5.12|Gambia|2020-06-27	0.0002688704	Africa
Africa|hCoV-19/Gambia/GC19-3798/2020|EPI ISL 561080|B.1.1.242|Gambia|2020-07-27	Africa|hCoV-19/Gambia/NPHL-1168/2020|EPI ISL 561212|B.1.5.12|Gambia|2020-06-27	0.0006450509	Africa
Africa|hCoV-19/Gambia/GC19-3799/2020|EPI ISL 561081|B.1.1.242|Gambia|2020-07-27	Africa|hCoV-19/Gambia/NPHL-1168/2020|EPI ISL 561212|B.1.5.12|Gambia|2020-06-27	0.0006387846	Africa
Africa|hCoV-19/Gambia/GC19-3802/2020|EPI ISL 561082|B.1.5.12|Gambia|2020-07-27	Africa|hCoV-19/Gambia/NPHL-1168/2020|EPI ISL 561212|B.1.5.12|Gambia|2020-06-27	0.0003024955	Africa
Africa|hCoV-19/Gambia/GC19-3805/2020|EPI ISL 561083|B.1.5.12|Gambia|2020-07-27	Africa|hCoV-19/Gambia/NPHL-1168/2020|EPI ISL 561212|B.1.5.12|Gambia|2020-06-27	0.0003361095	Africa
Africa|hCoV-19/Gambia/GC19-3806/2020|EPI ISL 561084|B.1.1.293|Gambia|2020-07-27	Africa|hCoV-19/Gambia/NPHL-1168/2020|EPI ISL 561212|B.1.5.12|Gambia|2020-06-27	0.0005379127	Africa
Africa|hCoV-19/Gambia/GC19-3807/2020|EPI ISL 561085|B.1.1.293|Gambia|2020-07-27	Africa|hCoV-19/Gambia/NPHL-1168/2020|EPI ISL 561212|B.1.5.12|Gambia|2020-06-27	0.0005715879	Africa
Africa|hCoV-19/Gambia/GC19-3812/2020|EPI ISL 561086|B.1.1.293|Gambia|2020-07-27	Africa|hCoV-19/Gambia/NPHL-1168/2020|EPI ISL 561212|B.1.5.12|Gambia|2020-06-27	0.0006064666	Africa
Africa|hCoV-19/Gambia/GC19-3813/2020|EPI ISL 561087|B.1.1.293|Gambia|2020-07-27	Africa|hCoV-19/Gambia/NPHL-1168/2020|EPI ISL 561212|B.1.5.12|Gambia|2020-06-27	0.0005715687	Africa
Africa|hCoV-19/Gambia/GC19-3814/2020|EPI ISL 561088|B.1|Gambia|2020-07-27	Africa|hCoV-19/Gambia/NPHL-1168/2020|EPI ISL 561212|B.1.5.12|Gambia|2020-06-27	0.0006388507	Africa
Africa|hCoV-19/Gambia/GC19-3816/2020|EPI ISL 561089|B.1.1.293|Gambia|2020-07-27	Africa|hCoV-19/Gambia/NPHL-1168/2020|EPI ISL 561212|B.1.5.12|Gambia|2020-06-27	0.0004402579	Africa
Africa|hCoV-19/Gambia/GC19-3818/2020|EPI ISL 561090|B.1.1.293|Gambia|2020-07-27	Africa|hCoV-19/Gambia/NPHL-1168/2020|EPI ISL 561212|B.1.5.12|Gambia|2020-06-27	0.0006388251	Africa
Africa|hCoV-19/Gambia/GC19-3820/2020|EPI ISL 561091|B.1.1.293|Gambia|2020-07-27	Africa|hCoV-19/Gambia/NPHL-1168/2020|EPI ISL 561212|B.1.5.12|Gambia|2020-06-27	0.0005715687	Africa
Africa|hCoV-19/Gambia/GC19-3821/2020|EPI ISL 561092|B.1.5.12|Gambia|2020-07-27	Africa|hCoV-19/Gambia/NPHL-1168/2020|EPI ISL 561212|B.1.5.12|Gambia|2020-06-27	0.0003102276	Africa
Africa|hCoV-19/Gambia/GC19-3822/2020|EPI ISL 561093|B.1.5.12|Gambia|2020-07-27	Africa|hCoV-19/Gambia/NPHL-1168/2020|EPI ISL 561212|B.1.5.12|Gambia|2020-06-27	0.0003361174	Africa
Africa|hCoV-19/Gambia/GC19-3823/2020|EPI ISL 561094|B.1.5.12|Gambia|2020-07-27	Africa|hCoV-19/Gambia/NPHL-1168/2020|EPI ISL 561212|B.1.5.12|Gambia|2020-06-27	0.0004063740	Africa
Africa|hCoV-19/Gambia/GC19-3835/2020|EPI ISL 561096|B.1.1.293|Gambia|2020-07-27	Africa|hCoV-19/Gambia/NPHL-1168/2020|EPI ISL 561212|B.1.5.12|Gambia|2020-06-27	0.0005379308	Africa
Africa|hCoV-19/Gambia/GC19-3836/2020|EPI ISL 561097|B.1.5.12|Gambia|2020-07-27	Africa|hCoV-19/Gambia/NPHL-1168/2020|EPI ISL 561212|B.1.5.12|Gambia|2020-06-27	0.0003024793	Africa
Africa|hCoV-19/Gambia/GC19-3839/2020|EPI ISL 561098|B.1.5.12|Gambia|2020-07-27	Africa|hCoV-19/Gambia/NPHL-1168/2020|EPI ISL 561212|B.1.5.12|Gambia|2020-06-27	0.0003361175	Africa
Africa|hCoV-19/Gambia/GC19-3842/2020|EPI ISL 561099|B.1.1.293|Gambia|2020-07-27	Africa|hCoV-19/Gambia/NPHL-1168/2020|EPI ISL 561212|B.1.5.12|Gambia|2020-06-27	0.0006388379	Africa
Africa|hCoV-19/Gambia/GC19-3846/2020|EPI ISL 561100|B.1.1.293|Gambia|2020-07-27	Africa|hCoV-19/Gambia/NPHL-1168/2020|EPI ISL 561212|B.1.5.12|Gambia|2020-06-27	0.0006052026	Africa
Africa|hCoV-19/Gambia/GC19-3852/2020|EPI ISL 561101|B.1.5.12|Gambia|2020-07-27	Africa|hCoV-19/Gambia/NPHL-1168/2020|EPI ISL 561212|B.1.5.12|Gambia|2020-06-27	0.0003413984	Africa
Africa|hCoV-19/Gambia/GC19-3854/2020|EPI ISL 561102|B.1.1.293|Gambia|2020-07-27	Africa|hCoV-19/Gambia/NPHL-1168/2020|EPI ISL 561212|B.1.5.12|Gambia|2020-06-27	0.0006388379	Africa
Africa|hCoV-19/Gambia/GC192573/2020|EPI ISL 561115|B.1.5.12|Gambia|2020-07-21	Africa|hCoV-19/Gambia/NPHL-1168/2020|EPI ISL 561212|B.1.5.12|Gambia|2020-06-27	0.0003361321	Africa
Africa|hCoV-19/Gambia/GC192576/2020|EPI ISL 561117|B.1.5.12|Gambia|2020-07-21	Africa|hCoV-19/Gambia/NPHL-1168/2020|EPI ISL 561212|B.1.5.12|Gambia|2020-06-27	0.0002710812	Africa
Africa|hCoV-19/Gambia/GC192579/2020|EPI ISL 561118|B.1.5.12|Gambia|2020-07-21	Africa|hCoV-19/Gambia/NPHL-1168/2020|EPI ISL 561212|B.1.5.12|Gambia|2020-06-27	0.0002726701	Africa
Africa|hCoV-19/Gambia/GC192602/2020|EPI ISL 561120|B.1.1.293|Gambia|2020-07-21	Africa|hCoV-19/Gambia/NPHL-1168/2020|EPI ISL 561212|B.1.5.12|Gambia|2020-06-27	0.0006388253	Africa
Africa|hCoV-19/Gambia/GC192610/2020|EPI ISL 561121|B.1.1.293|Gambia|2020-07-21	Africa|hCoV-19/Gambia/NPHL-1168/2020|EPI ISL 561212|B.1.5.12|Gambia|2020-06-27	0.0006388251	Africa
Africa|hCoV-19/Gambia/GC192751/2020|EPI ISL 561138|B.1.5.12|Gambia|2020-07-21	Africa|hCoV-19/Gambia/NPHL-1168/2020|EPI ISL 561212|B.1.5.12|Gambia|2020-06-27	0.0003697602	Africa
Africa|hCoV-19/Gambia/GC192756/2020|EPI ISL 561139|B.1.5.12|Gambia|2020-07-22	Africa|hCoV-19/Gambia/NPHL-1168/2020|EPI ISL 561212|B.1.5.12|Gambia|2020-06-27	0.0003024996	Africa
Africa|hCoV-19/Gambia/GC192772/2020|EPI ISL 561140|B.1.1|Gambia|2020-07-22	Africa|hCoV-19/Gambia/NPHL-1168/2020|EPI ISL 561212|B.1.5.12|Gambia|2020-06-27	0.0006051905	Africa
Africa|hCoV-19/Gambia/GC192778/2020|EPI ISL 561141|B.1.1|Gambia|2020-07-22	Africa|hCoV-19/Gambia/NPHL-1168/2020|EPI ISL 561212|B.1.5.12|Gambia|2020-06-27	0.0005043000	Africa
Africa|hCoV-19/Gambia/GC192781/2020|EPI ISL 561142|B.1.5.12|Gambia|2020-07-22	Africa|hCoV-19/Gambia/NPHL-1168/2020|EPI ISL 561212|B.1.5.12|Gambia|2020-06-27	0.0003361175	Africa
Africa|hCoV-19/Gambia/GC192782/2020|EPI ISL 561143|B.1.5.12|Gambia|2020-07-22	Africa|hCoV-19/Gambia/NPHL-1168/2020|EPI ISL 561212|B.1.5.12|Gambia|2020-06-27	0.0003361254	Africa
Africa|hCoV-19/Gambia/GC192786/2020|EPI ISL 561144|B.1.1.293|Gambia|2020-07-22	Africa|hCoV-19/Gambia/NPHL-1168/2020|EPI ISL 561212|B.1.5.12|Gambia|2020-06-27	0.0005715438	Africa
Africa|hCoV-19/Gambia/GC192789/2020|EPI ISL 561145|B.1|Gambia|2020-07-22	Africa|hCoV-19/Gambia/NPHL-1168/2020|EPI ISL 561212|B.1.5.12|Gambia|2020-06-27	0.0004706025	Africa
Africa|hCoV-19/Gambia/GC192811/2020|EPI ISL 561147|B.1.5.12|Gambia|2020-07-22	Africa|hCoV-19/Gambia/NPHL-1168/2020|EPI ISL 561212|B.1.5.12|Gambia|2020-06-27	0.0003074590	Africa
Africa|hCoV-19/Gambia/GC192812/2020|EPI ISL 561148|B.1.1.293|Gambia|2020-07-22	Africa|hCoV-19/Gambia/NPHL-1168/2020|EPI ISL 561212|B.1.5.12|Gambia|2020-06-27	0.0005042610	Africa
Africa|hCoV-19/Gambia/NPHL-038/2020|EPI ISL 561205|B.1.1|Gambia|2020	Africa|hCoV-19/Gambia/NPHL-1168/2020|EPI ISL 561212|B.1.5.12|Gambia|2020-06-27	0.0006388402	Africa
Africa|hCoV-19/Gambia/NPHL-061/2020|EPI ISL 561206|B.1.5.12|Gambia|2020	Africa|hCoV-19/Gambia/NPHL-1168/2020|EPI ISL 561212|B.1.5.12|Gambia|2020-06-27	0.0004033668	Africa
Africa|hCoV-19/Algeria/G0638 2264/2020|EPI ISL 418241|B.1|Algeria|2020-03-02	Africa|hCoV-19/Gambia/NPHL-1208/2020|EPI ISL 561213|B.1.5.12|Gambia|2020-06-30	0.0003065137	Africa
Africa|hCoV-19/Algeria/G0640 2265/2020|EPI ISL 418242|B.1|Algeria|2020-03-08	Africa|hCoV-19/Gambia/NPHL-1208/2020|EPI ISL 561213|B.1.5.12|Gambia|2020-06-30	0.0002043299	Africa
Africa|hCoV-19/Algeria/G0860 2262/2020|EPI ISL 420037|B.1|Algeria|2020-03-02	Africa|hCoV-19/Gambia/NPHL-1208/2020|EPI ISL 561213|B.1.5.12|Gambia|2020-06-30	0.0002043299	Africa
Africa|hCoV-19/Benin/1022/2020|EPI ISL 476826|B.1|Benin|2020-03-25	Africa|hCoV-19/Gambia/NPHL-1208/2020|EPI ISL 561213|B.1.5.12|Gambia|2020-06-30	0.0001702871	Africa
Africa|hCoV-19/Benin/1092/2020|EPI ISL 476827|B.1|Benin|2020-03-27	Africa|hCoV-19/Gambia/NPHL-1208/2020|EPI ISL 561213|B.1.5.12|Gambia|2020-06-30	0.0001703294	Africa
Africa|hCoV-19/Benin/1408/2020|EPI ISL 476825|B.1.356|Benin|2020-04-04	Africa|hCoV-19/Gambia/NPHL-1208/2020|EPI ISL 561213|B.1.5.12|Gambia|2020-06-30	0.0002043438	Africa
Africa|hCoV-19/Benin/1409/2020|EPI ISL 476828|B.1|Benin|2020-04-06	Africa|hCoV-19/Gambia/NPHL-1208/2020|EPI ISL 561213|B.1.5.12|Gambia|2020-06-30	0.0002388069	Africa
Africa|hCoV-19/Benin/1950/2020|EPI ISL 476830|A|Benin|2020-04-15	Africa|hCoV-19/Gambia/NPHL-1208/2020|EPI ISL 561213|B.1.5.12|Gambia|2020-06-30	0.0003747338	Africa
Africa|hCoV-19/Benin/197/2020|EPI ISL 476822|B.1.178|Benin|2020-03-15	Africa|hCoV-19/Gambia/NPHL-1208/2020|EPI ISL 561213|B.1.5.12|Gambia|2020-06-30	0.0001703062	Africa
Africa|hCoV-19/Benin/2012/2020|EPI ISL 476831|A|Benin|2020-04-15	Africa|hCoV-19/Gambia/NPHL-1208/2020|EPI ISL 561213|B.1.5.12|Gambia|2020-06-30	0.0003746699	Africa
Africa|hCoV-19/Benin/260/2020|EPI ISL 476823|B.1.292|Benin|2020-03-17	Africa|hCoV-19/Gambia/NPHL-1208/2020|EPI ISL 561213|B.1.5.12|Gambia|2020-06-30	0.0002384003	Africa
Africa|hCoV-19/Benin/314/2020|EPI ISL 476834|B.1.5|Benin|2020-03-17	Africa|hCoV-19/Gambia/NPHL-1208/2020|EPI ISL 561213|B.1.5.12|Gambia|2020-06-30	0.0002725133	Africa
Africa|hCoV-19/Benin/461/2020|EPI ISL 476833|A|Benin|2020-03-17	Africa|hCoV-19/Gambia/NPHL-1208/2020|EPI ISL 561213|B.1.5.12|Gambia|2020-06-30	0.0003746701	Africa
Africa|hCoV-19/Benin/501/2020|EPI ISL 476824|B.1.356|Benin|2020-03-17	Africa|hCoV-19/Gambia/NPHL-1208/2020|EPI ISL 561213|B.1.5.12|Gambia|2020-06-30	0.0002043299	Africa
Africa|hCoV-19/Benin/843/2020|EPI ISL 476829|A|Benin|2020-03-19	Africa|hCoV-19/Gambia/NPHL-1208/2020|EPI ISL 561213|B.1.5.12|Gambia|2020-06-30	0.0003065773	Africa
Africa|hCoV-19/Botswana/BOT0455/2020|EPI ISL 560386|B.1|Botswana|2020-03-28	Africa|hCoV-19/Gambia/NPHL-1208/2020|EPI ISL 561213|B.1.5.12|Gambia|2020-06-30	0.0001362144	Africa
Africa|hCoV-19/Botswana/BOT2254/2020|EPI ISL 560390|B.1.1|Botswana|2020-04-08	Africa|hCoV-19/Gambia/NPHL-1208/2020|EPI ISL 561213|B.1.5.12|Gambia|2020-06-30	0.0002080588	Africa
Africa|hCoV-19/Botswana/BOT2283/2020|EPI ISL 560385|B.1|Botswana|2020-04-07	Africa|hCoV-19/Gambia/NPHL-1208/2020|EPI ISL 561213|B.1.5.12|Gambia|2020-06-30	0.0002475317	Africa
Africa|hCoV-19/Botswana/BOT2624/2020|EPI ISL 560387|B.1.1|Botswana|2020-04-05	Africa|hCoV-19/Gambia/NPHL-1208/2020|EPI ISL 561213|B.1.5.12|Gambia|2020-06-30	0.0002121857	Africa
Africa|hCoV-19/Botswana/BOT4161/2020|EPI ISL 560388|B.1.1.220|Botswana|2020-04-16	Africa|hCoV-19/Gambia/NPHL-1208/2020|EPI ISL 561213|B.1.5.12|Gambia|2020-06-30	0.0002803195	Africa
Africa|hCoV-19/DRC/04186/2020|EPI ISL 471411|A|Democratic Republic of the Congo|2020-04-25	Africa|hCoV-19/Gambia/NPHL-1208/2020|EPI ISL 561213|B.1.5.12|Gambia|2020-06-30	0.0003746697	Africa
Africa|hCoV-19/DRC/04188/2020|EPI ISL 471413|A|Democratic Republic of the Congo|2020-04-25	Africa|hCoV-19/Gambia/NPHL-1208/2020|EPI ISL 561213|B.1.5.12|Gambia|2020-06-30	0.0004559989	Africa
Africa|hCoV-19/DRC/10041/2020|EPI ISL 527543|B.1.1.275|Democratic Republic of the Congo|2020-05-22	Africa|hCoV-19/Gambia/NPHL-1208/2020|EPI ISL 561213|B.1.5.12|Gambia|2020-06-30	0.0002749384	Africa
Africa|hCoV-19/DRC/10057/2020|EPI ISL 527538|B.1.1.275|Democratic Republic of the Congo|2020-05-22	Africa|hCoV-19/Gambia/NPHL-1208/2020|EPI ISL 561213|B.1.5.12|Gambia|2020-06-30	0.0003905487	Africa
Africa|hCoV-19/DRC/10061/2020|EPI ISL 527521|B.1.1.275|Democratic Republic of the Congo|2020-05-22	Africa|hCoV-19/Gambia/NPHL-1208/2020|EPI ISL 561213|B.1.5.12|Gambia|2020-06-30	0.0002450942	Africa
Africa|hCoV-19/DRC/10070/2020|EPI ISL 527544|B.1.178|Democratic Republic of the Congo|2020-05-22	Africa|hCoV-19/Gambia/NPHL-1208/2020|EPI ISL 561213|B.1.5.12|Gambia|2020-06-30	0.0003092301	Africa
Africa|hCoV-19/DRC/10120/2020|EPI ISL 513624|B.1.1.275|Democratic Republic of the Congo|2020-05-22	Africa|hCoV-19/Gambia/NPHL-1208/2020|EPI ISL 561213|B.1.5.12|Gambia|2020-06-30	0.0003169353	Africa
Africa|hCoV-19/DRC/10127/2020|EPI ISL 513625|B.1.1.275|Democratic Republic of the Congo|2020-05-22	Africa|hCoV-19/Gambia/NPHL-1208/2020|EPI ISL 561213|B.1.5.12|Gambia|2020-06-30	0.0003127945	Africa
Africa|hCoV-19/DRC/10242/2020|EPI ISL 513626|B.1.84|Democratic Republic of the Congo|2020-05-22	Africa|hCoV-19/Gambia/NPHL-1208/2020|EPI ISL 561213|B.1.5.12|Gambia|2020-06-30	0.0002047672	Africa
Africa|hCoV-19/DRC/10251/2020|EPI ISL 513627|B.1.128|Democratic Republic of the Congo|2020-05-22	Africa|hCoV-19/Gambia/NPHL-1208/2020|EPI ISL 561213|B.1.5.12|Gambia|2020-06-30	0.0003416679	Africa
Africa|hCoV-19/DRC/10324/2020|EPI ISL 527545|B.1.214|Democratic Republic of the Congo|2020-05-22	Africa|hCoV-19/Gambia/NPHL-1208/2020|EPI ISL 561213|B.1.5.12|Gambia|2020-06-30	0.0002748468	Africa
Africa|hCoV-19/DRC/10346/2020|EPI ISL 527546|B.1.214|Democratic Republic of the Congo|2020-05-22	Africa|hCoV-19/Gambia/NPHL-1208/2020|EPI ISL 561213|B.1.5.12|Gambia|2020-06-30	0.0002777279	Africa
Africa|hCoV-19/DRC/10364/2020|EPI ISL 527498|B.1|Democratic Republic of the Congo|2020-05-22	Africa|hCoV-19/Gambia/NPHL-1208/2020|EPI ISL 561213|B.1.5.12|Gambia|2020-06-30	0.0001728175	Africa
Africa|hCoV-19/DRC/10371/2020|EPI ISL 527489|B.1.178|Democratic Republic of the Congo|2020-05-22	Africa|hCoV-19/Gambia/NPHL-1208/2020|EPI ISL 561213|B.1.5.12|Gambia|2020-06-30	0.0003093610	Africa
Africa|hCoV-19/DRC/10373/2020|EPI ISL 527495|B.1.159|Democratic Republic of the Congo|2020-05-22	Africa|hCoV-19/Gambia/NPHL-1208/2020|EPI ISL 561213|B.1.5.12|Gambia|2020-06-30	0.0002753538	Africa
Africa|hCoV-19/DRC/10374/2020|EPI ISL 527539|B.1.84|Democratic Republic of the Congo|2020-05-22	Africa|hCoV-19/Gambia/NPHL-1208/2020|EPI ISL 561213|B.1.5.12|Gambia|2020-06-30	0.0004600809	Africa
Africa|hCoV-19/DRC/10375/2020|EPI ISL 527499|B.1.84|Democratic Republic of the Congo|2020-05-22	Africa|hCoV-19/Gambia/NPHL-1208/2020|EPI ISL 561213|B.1.5.12|Gambia|2020-06-30	0.0003457506	Africa
Africa|hCoV-19/DRC/10399/2020|EPI ISL 527491|B.1.214|Democratic Republic of the Congo|2020-05-22	Africa|hCoV-19/Gambia/NPHL-1208/2020|EPI ISL 561213|B.1.5.12|Gambia|2020-06-30	0.0002752447	Africa
Africa|hCoV-19/DRC/10502/2020|EPI ISL 527547|B.1.5|Democratic Republic of the Congo|2020-05-20	Africa|hCoV-19/Gambia/NPHL-1208/2020|EPI ISL 561213|B.1.5.12|Gambia|2020-06-30	0.0001030523	Africa
Africa|hCoV-19/DRC/10506/2020|EPI ISL 527524|B.1.5|Democratic Republic of the Congo|2020-05-18	Africa|hCoV-19/Gambia/NPHL-1208/2020|EPI ISL 561213|B.1.5.12|Gambia|2020-06-30	0.0001054942	Africa
Africa|hCoV-19/DRC/10507/2020|EPI ISL 527492|B.1.5|Democratic Republic of the Congo|2020-05-18	Africa|hCoV-19/Gambia/NPHL-1208/2020|EPI ISL 561213|B.1.5.12|Gambia|2020-06-30	0.0001375725	Africa
Africa|hCoV-19/DRC/10508/2020|EPI ISL 527494|B.1.5|Democratic Republic of the Congo|2020-05-20	Africa|hCoV-19/Gambia/NPHL-1208/2020|EPI ISL 561213|B.1.5.12|Gambia|2020-06-30	0.0001376342	Africa
Africa|hCoV-19/DRC/10532/2020|EPI ISL 527532|B.1.5|Democratic Republic of the Congo|2020-05-20	Africa|hCoV-19/Gambia/NPHL-1208/2020|EPI ISL 561213|B.1.5.12|Gambia|2020-06-30	0.0001056426	Africa
Africa|hCoV-19/DRC/10533/2020|EPI ISL 527548|B.1.5|Democratic Republic of the Congo|2020-05-20	Africa|hCoV-19/Gambia/NPHL-1208/2020|EPI ISL 561213|B.1.5.12|Gambia|2020-06-30	0.0001374482	Africa
Africa|hCoV-19/DRC/10621/2020|EPI ISL 527526|B.1.214|Democratic Republic of the Congo|2020-05-23	Africa|hCoV-19/Gambia/NPHL-1208/2020|EPI ISL 561213|B.1.5.12|Gambia|2020-06-30	0.0002459552	Africa
Africa|hCoV-19/DRC/10640/2020|EPI ISL 527541|B.1|Democratic Republic of the Congo|2020-05-22	Africa|hCoV-19/Gambia/NPHL-1208/2020|EPI ISL 561213|B.1.5.12|Gambia|2020-06-30	0.0004265704	Africa
Africa|hCoV-19/DRC/10644/2020|EPI ISL 527549|B.1|Democratic Republic of the Congo|2020-05-22	Africa|hCoV-19/Gambia/NPHL-1208/2020|EPI ISL 561213|B.1.5.12|Gambia|2020-06-30	0.0004123830	Africa
Africa|hCoV-19/DRC/10728/2020|EPI ISL 513628|B.1.5|Democratic Republic of the Congo|2020-05-23	Africa|hCoV-19/Gambia/NPHL-1208/2020|EPI ISL 561213|B.1.5.12|Gambia|2020-06-30	0.0001411384	Africa
Africa|hCoV-19/DRC/10731/2020|EPI ISL 513629|B.1.1.1|Democratic Republic of the Congo|2020-05-23	Africa|hCoV-19/Gambia/NPHL-1208/2020|EPI ISL 561213|B.1.5.12|Gambia|2020-06-30	0.0003910914	Africa
Africa|hCoV-19/DRC/10733/2020|EPI ISL 513630|B.1|Democratic Republic of the Congo|2020-05-23	Africa|hCoV-19/Gambia/NPHL-1208/2020|EPI ISL 561213|B.1.5.12|Gambia|2020-06-30	0.0002724695	Africa
Africa|hCoV-19/DRC/108/2020|EPI ISL 417948|B.1.128|Democratic Republic of the Congo|2020-03-19	Africa|hCoV-19/Gambia/NPHL-1208/2020|EPI ISL 561213|B.1.5.12|Gambia|2020-06-30	0.0002383907	Africa
Africa|hCoV-19/DRC/10885/2020|EPI ISL 513631|B.1.84|Democratic Republic of the Congo|2020-05-23	Africa|hCoV-19/Gambia/NPHL-1208/2020|EPI ISL 561213|B.1.5.12|Gambia|2020-06-30	0.0002742506	Africa
Africa|hCoV-19/DRC/10902/2020|EPI ISL 527490|B.1.178|Democratic Republic of the Congo|2020-05-23	Africa|hCoV-19/Gambia/NPHL-1208/2020|EPI ISL 561213|B.1.5.12|Gambia|2020-06-30	0.0002406017	Africa
Africa|hCoV-19/DRC/10913/2020|EPI ISL 527507|B.1.84|Democratic Republic of the Congo|2020-05-24	Africa|hCoV-19/Gambia/NPHL-1208/2020|EPI ISL 561213|B.1.5.12|Gambia|2020-06-30	0.0003469249	Africa
Africa|hCoV-19/DRC/11005/2020|EPI ISL 527550|B.1.159|Democratic Republic of the Congo|2020-05-24	Africa|hCoV-19/Gambia/NPHL-1208/2020|EPI ISL 561213|B.1.5.12|Gambia|2020-06-30	0.0003779677	Africa
Africa|hCoV-19/DRC/11008/2020|EPI ISL 527503|B.1.159|Democratic Republic of the Congo|2020-05-24	Africa|hCoV-19/Gambia/NPHL-1208/2020|EPI ISL 561213|B.1.5.12|Gambia|2020-06-30	0.0003119123	Africa
Africa|hCoV-19/DRC/11022/2020|EPI ISL 527551|B.1.214|Democratic Republic of the Congo|2020-05-24	Africa|hCoV-19/Gambia/NPHL-1208/2020|EPI ISL 561213|B.1.5.12|Gambia|2020-06-30	0.0003436082	Africa
Africa|hCoV-19/DRC/11024/2020|EPI ISL 527552|B.1.149|Democratic Republic of the Congo|2020-05-24	Africa|hCoV-19/Gambia/NPHL-1208/2020|EPI ISL 561213|B.1.5.12|Gambia|2020-06-30	0.0003814417	Africa
Africa|hCoV-19/DRC/11026/2020|EPI ISL 527553|B.1.149|Democratic Republic of the Congo|2020-05-24	Africa|hCoV-19/Gambia/NPHL-1208/2020|EPI ISL 561213|B.1.5.12|Gambia|2020-06-30	0.0002404943	Africa
Africa|hCoV-19/DRC/11031/2020|EPI ISL 527554|B.1.214|Democratic Republic of the Congo|2020-05-24	Africa|hCoV-19/Gambia/NPHL-1208/2020|EPI ISL 561213|B.1.5.12|Gambia|2020-06-30	0.0002749668	Africa
Africa|hCoV-19/DRC/11041/2020|EPI ISL 527555|B.1|Democratic Republic of the Congo|2020-05-24	Africa|hCoV-19/Gambia/NPHL-1208/2020|EPI ISL 561213|B.1.5.12|Gambia|2020-06-30	0.0002405166	Africa
Africa|hCoV-19/DRC/11057/2020|EPI ISL 527528|B.1.5|Democratic Republic of the Congo|2020-05-24	Africa|hCoV-19/Gambia/NPHL-1208/2020|EPI ISL 561213|B.1.5.12|Gambia|2020-06-30	0.0001757695	Africa
Africa|hCoV-19/DRC/11078/2020|EPI ISL 527514|B.1|Democratic Republic of the Congo|2020-05-24	Africa|hCoV-19/Gambia/NPHL-1208/2020|EPI ISL 561213|B.1.5.12|Gambia|2020-06-30	0.0002783751	Africa
Africa|hCoV-19/DRC/11079/2020|EPI ISL 527500|B.1.214|Democratic Republic of the Congo|2020-05-24	Africa|hCoV-19/Gambia/NPHL-1208/2020|EPI ISL 561213|B.1.5.12|Gambia|2020-06-30	0.0002074189	Africa
Africa|hCoV-19/DRC/11093/2020|EPI ISL 527527|B.1.5|Democratic Republic of the Congo|2020-05-24	Africa|hCoV-19/Gambia/NPHL-1208/2020|EPI ISL 561213|B.1.5.12|Gambia|2020-06-30	0.0002467893	Africa
Africa|hCoV-19/DRC/11096/2020|EPI ISL 527522|B.1|Democratic Republic of the Congo|2020-05-24	Africa|hCoV-19/Gambia/NPHL-1208/2020|EPI ISL 561213|B.1.5.12|Gambia|2020-06-30	0.0002451853	Africa
Africa|hCoV-19/DRC/11114/2020|EPI ISL 527534|B.1.214|Democratic Republic of the Congo|2020-05-25	Africa|hCoV-19/Gambia/NPHL-1208/2020|EPI ISL 561213|B.1.5.12|Gambia|2020-06-30	0.0003170580	Africa
Africa|hCoV-19/DRC/11123/2020|EPI ISL 527496|B.1.84|Democratic Republic of the Congo|2020-05-24	Africa|hCoV-19/Gambia/NPHL-1208/2020|EPI ISL 561213|B.1.5.12|Gambia|2020-06-30	0.0002409440	Africa
Africa|hCoV-19/DRC/11134/2020|EPI ISL 527518|B.1.5|Democratic Republic of the Congo|2020-05-24	Africa|hCoV-19/Gambia/NPHL-1208/2020|EPI ISL 561213|B.1.5.12|Gambia|2020-06-30	0.0001396813	Africa
Africa|hCoV-19/DRC/11143/2020|EPI ISL 527556|B.1|Democratic Republic of the Congo|2020-05-24	Africa|hCoV-19/Gambia/NPHL-1208/2020|EPI ISL 561213|B.1.5.12|Gambia|2020-06-30	0.0003781572	Africa
Africa|hCoV-19/DRC/11145/2020|EPI ISL 527501|B.1.214|Democratic Republic of the Congo|2020-05-24	Africa|hCoV-19/Gambia/NPHL-1208/2020|EPI ISL 561213|B.1.5.12|Gambia|2020-06-30	0.0003457221	Africa
Africa|hCoV-19/DRC/11148/2020|EPI ISL 527525|B.1.178|Democratic Republic of the Congo|2020-05-24	Africa|hCoV-19/Gambia/NPHL-1208/2020|EPI ISL 561213|B.1.5.12|Gambia|2020-06-30	0.0003547310	Africa
Africa|hCoV-19/DRC/11157/2020|EPI ISL 527530|B.1|Democratic Republic of the Congo|2020-05-25	Africa|hCoV-19/Gambia/NPHL-1208/2020|EPI ISL 561213|B.1.5.12|Gambia|2020-06-30	0.0003169008	Africa
Africa|hCoV-19/DRC/11187/2020|EPI ISL 527523|B.1.1.275|Democratic Republic of the Congo|2020-05-23	Africa|hCoV-19/Gambia/NPHL-1208/2020|EPI ISL 561213|B.1.5.12|Gambia|2020-06-30	0.0003509062	Africa
Africa|hCoV-19/DRC/11191/2020|EPI ISL 527506|B.1.1.275|Democratic Republic of the Congo|2020-05-23	Africa|hCoV-19/Gambia/NPHL-1208/2020|EPI ISL 561213|B.1.5.12|Gambia|2020-06-30	0.0002427911	Africa
Africa|hCoV-19/DRC/11252/2020|EPI ISL 527557|B.1.1.275|Democratic Republic of the Congo|2020-05-21	Africa|hCoV-19/Gambia/NPHL-1208/2020|EPI ISL 561213|B.1.5.12|Gambia|2020-06-30	0.0004123808	Africa
Africa|hCoV-19/DRC/11260/2020|EPI ISL 527558|B.1.1.275|Democratic Republic of the Congo|2020-05-23	Africa|hCoV-19/Gambia/NPHL-1208/2020|EPI ISL 561213|B.1.5.12|Gambia|2020-06-30	0.0002749640	Africa
Africa|hCoV-19/DRC/1131/2020|EPI ISL 429255|B.1.5|Democratic Republic of the Congo|2020-04-05	Africa|hCoV-19/Gambia/NPHL-1208/2020|EPI ISL 561213|B.1.5.12|Gambia|2020-06-30	0.0001374121	Africa
Africa|hCoV-19/DRC/11310/2020|EPI ISL 527529|B.1.149|Democratic Republic of the Congo|2020-05-25	Africa|hCoV-19/Gambia/NPHL-1208/2020|EPI ISL 561213|B.1.5.12|Gambia|2020-06-30	0.0002463735	Africa
Africa|hCoV-19/DRC/11318/2020|EPI ISL 527559|B.1.149|Democratic Republic of the Congo|2020-05-25	Africa|hCoV-19/Gambia/NPHL-1208/2020|EPI ISL 561213|B.1.5.12|Gambia|2020-06-30	0.0002405001	Africa
Africa|hCoV-19/DRC/11326/2020|EPI ISL 527508|B.1|Democratic Republic of the Congo|2020-05-25	Africa|hCoV-19/Gambia/NPHL-1208/2020|EPI ISL 561213|B.1.5.12|Gambia|2020-06-30	0.0002428383	Africa
Africa|hCoV-19/DRC/11334/2020|EPI ISL 527504|B.1.178|Democratic Republic of the Congo|2020-05-25	Africa|hCoV-19/Gambia/NPHL-1208/2020|EPI ISL 561213|B.1.5.12|Gambia|2020-06-30	0.0002425740	Africa
Africa|hCoV-19/DRC/11337/2020|EPI ISL 527510|B.1.84|Democratic Republic of the Congo|2020-05-25	Africa|hCoV-19/Gambia/NPHL-1208/2020|EPI ISL 561213|B.1.5.12|Gambia|2020-06-30	0.0003126751	Africa
Africa|hCoV-19/DRC/11341/2020|EPI ISL 527509|B.1.1.275|Democratic Republic of the Congo|2020-05-25	Africa|hCoV-19/Gambia/NPHL-1208/2020|EPI ISL 561213|B.1.5.12|Gambia|2020-06-30	0.0003471948	Africa
Africa|hCoV-19/DRC/11348/2020|EPI ISL 527560|B.1.149|Democratic Republic of the Congo|2020-05-25	Africa|hCoV-19/Gambia/NPHL-1208/2020|EPI ISL 561213|B.1.5.12|Gambia|2020-06-30	0.0002404918	Africa
Africa|hCoV-19/DRC/11369/2020|EPI ISL 527537|B.1.214|Democratic Republic of the Congo|2020-05-25	Africa|hCoV-19/Gambia/NPHL-1208/2020|EPI ISL 561213|B.1.5.12|Gambia|2020-06-30	0.0002809457	Africa
Africa|hCoV-19/DRC/11376/2020|EPI ISL 527513|B.1.214|Democratic Republic of the Congo|2020-05-25	Africa|hCoV-19/Gambia/NPHL-1208/2020|EPI ISL 561213|B.1.5.12|Gambia|2020-06-30	0.0003114955	Africa
Africa|hCoV-19/DRC/11411/2020|EPI ISL 527561|B.1.5|Democratic Republic of the Congo|2020-05-25	Africa|hCoV-19/Gambia/NPHL-1208/2020|EPI ISL 561213|B.1.5.12|Gambia|2020-06-30	0.0002061387	Africa
Africa|hCoV-19/DRC/11450/2020|EPI ISL 527516|B.1.5|Democratic Republic of the Congo|2020-05-25	Africa|hCoV-19/Gambia/NPHL-1208/2020|EPI ISL 561213|B.1.5.12|Gambia|2020-06-30	0.0001403969	Africa
Africa|hCoV-19/DRC/11458/2020|EPI ISL 527497|B.1.5|Democratic Republic of the Congo|2020-05-25	Africa|hCoV-19/Gambia/NPHL-1208/2020|EPI ISL 561213|B.1.5.12|Gambia|2020-06-30	0.0002774320	Africa
Africa|hCoV-19/DRC/11460/2020|EPI ISL 527562|B.1.214|Democratic Republic of the Congo|2020-05-25	Africa|hCoV-19/Gambia/NPHL-1208/2020|EPI ISL 561213|B.1.5.12|Gambia|2020-06-30	0.0004166454	Africa
Africa|hCoV-19/DRC/11472/2020|EPI ISL 527502|B.1.214|Democratic Republic of the Congo|2020-05-25	Africa|hCoV-19/Gambia/NPHL-1208/2020|EPI ISL 561213|B.1.5.12|Gambia|2020-06-30	0.0003435810	Africa
Africa|hCoV-19/DRC/11477/2020|EPI ISL 527563|B.1.84|Democratic Republic of the Congo|2020-05-25	Africa|hCoV-19/Gambia/NPHL-1208/2020|EPI ISL 561213|B.1.5.12|Gambia|2020-06-30	0.0001717651	Africa
Africa|hCoV-19/DRC/11486/2020|EPI ISL 527564|B.1.214|Democratic Republic of the Congo|2020-05-25	Africa|hCoV-19/Gambia/NPHL-1208/2020|EPI ISL 561213|B.1.5.12|Gambia|2020-06-30	0.0003436366	Africa
Africa|hCoV-19/DRC/11487/2020|EPI ISL 527505|B.1|Democratic Republic of the Congo|2020-05-25	Africa|hCoV-19/Gambia/NPHL-1208/2020|EPI ISL 561213|B.1.5.12|Gambia|2020-06-30	0.0002776825	Africa
Africa|hCoV-19/DRC/11507/2020|EPI ISL 527512|B.1|Democratic Republic of the Congo|2020-05-25	Africa|hCoV-19/Gambia/NPHL-1208/2020|EPI ISL 561213|B.1.5.12|Gambia|2020-06-30	0.0003129641	Africa
Africa|hCoV-19/DRC/1151/2020|EPI ISL 447596|B.38|Democratic Republic of the Congo|2020-04-05	Africa|hCoV-19/Gambia/NPHL-1208/2020|EPI ISL 561213|B.1.5.12|Gambia|2020-06-30	0.0004811474	Africa
Africa|hCoV-19/DRC/11511/2020|EPI ISL 527511|B.1.214|Democratic Republic of the Congo|2020-05-25	Africa|hCoV-19/Gambia/NPHL-1208/2020|EPI ISL 561213|B.1.5.12|Gambia|2020-06-30	0.0003474879	Africa
Africa|hCoV-19/DRC/11572/2020|EPI ISL 527565|B.1.214|Democratic Republic of the Congo|2020-05-25	Africa|hCoV-19/Gambia/NPHL-1208/2020|EPI ISL 561213|B.1.5.12|Gambia|2020-06-30	0.0002404894	Africa
Africa|hCoV-19/DRC/11576/2020|EPI ISL 527517|B.1|Democratic Republic of the Congo|2020-05-25	Africa|hCoV-19/Gambia/NPHL-1208/2020|EPI ISL 561213|B.1.5.12|Gambia|2020-06-30	0.0002446200	Africa
Africa|hCoV-19/DRC/11583/2020|EPI ISL 527542|B.1|Democratic Republic of the Congo|2020-05-25	Africa|hCoV-19/Gambia/NPHL-1208/2020|EPI ISL 561213|B.1.5.12|Gambia|2020-06-30	0.0002859180	Africa
Africa|hCoV-19/DRC/11616/2020|EPI ISL 527519|B.1|Democratic Republic of the Congo|2020-05-25	Africa|hCoV-19/Gambia/NPHL-1208/2020|EPI ISL 561213|B.1.5.12|Gambia|2020-06-30	0.0002445174	Africa
Africa|hCoV-19/DRC/11623/2020|EPI ISL 527566|B.1.5|Democratic Republic of the Congo|2020-05-25	Africa|hCoV-19/Gambia/NPHL-1208/2020|EPI ISL 561213|B.1.5.12|Gambia|2020-06-30	0.0002405157	Africa
Africa|hCoV-19/DRC/11624/2020|EPI ISL 527567|B.1.149|Democratic Republic of the Congo|2020-05-25	Africa|hCoV-19/Gambia/NPHL-1208/2020|EPI ISL 561213|B.1.5.12|Gambia|2020-06-30	0.0002404894	Africa
Africa|hCoV-19/DRC/11631/2020|EPI ISL 527568|B.1.149|Democratic Republic of the Congo|2020-05-25	Africa|hCoV-19/Gambia/NPHL-1208/2020|EPI ISL 561213|B.1.5.12|Gambia|2020-06-30	0.0002406464	Africa
Africa|hCoV-19/DRC/11632/2020|EPI ISL 527493|B.1|Democratic Republic of the Congo|2020-05-25	Africa|hCoV-19/Gambia/NPHL-1208/2020|EPI ISL 561213|B.1.5.12|Gambia|2020-06-30	0.0002752155	Africa
Africa|hCoV-19/DRC/11635/2020|EPI ISL 527540|B.1.214|Democratic Republic of the Congo|2020-05-25	Africa|hCoV-19/Gambia/NPHL-1208/2020|EPI ISL 561213|B.1.5.12|Gambia|2020-06-30	0.0002824071	Africa
Africa|hCoV-19/DRC/11640/2020|EPI ISL 527535|B.1.178|Democratic Republic of the Congo|2020-05-25	Africa|hCoV-19/Gambia/NPHL-1208/2020|EPI ISL 561213|B.1.5.12|Gambia|2020-06-30	0.0003159770	Africa
Africa|hCoV-19/DRC/11643/2020|EPI ISL 527520|B.1.5|Democratic Republic of the Congo|2020-05-25	Africa|hCoV-19/Gambia/NPHL-1208/2020|EPI ISL 561213|B.1.5.12|Gambia|2020-06-30	0.0002097920	Africa
Africa|hCoV-19/DRC/11648/2020|EPI ISL 527569|B.1.6|Democratic Republic of the Congo|2020-05-25	Africa|hCoV-19/Gambia/NPHL-1208/2020|EPI ISL 561213|B.1.5.12|Gambia|2020-06-30	0.0002747657	Africa
Africa|hCoV-19/DRC/11652/2020|EPI ISL 527570|B.1.149|Democratic Republic of the Congo|2020-05-25	Africa|hCoV-19/Gambia/NPHL-1208/2020|EPI ISL 561213|B.1.5.12|Gambia|2020-06-30	0.0002405050	Africa
Africa|hCoV-19/DRC/11653/2020|EPI ISL 527533|B.1.84|Democratic Republic of the Congo|2020-05-25	Africa|hCoV-19/Gambia/NPHL-1208/2020|EPI ISL 561213|B.1.5.12|Gambia|2020-06-30	0.0002112917	Africa
Africa|hCoV-19/DRC/11676/2020|EPI ISL 527531|B.1|Democratic Republic of the Congo|2020-05-26	Africa|hCoV-19/Gambia/NPHL-1208/2020|EPI ISL 561213|B.1.5.12|Gambia|2020-06-30	0.0004238339	Africa
Africa|hCoV-19/DRC/11677/2020|EPI ISL 527515|B.1.214|Democratic Republic of the Congo|2020-05-26	Africa|hCoV-19/Gambia/NPHL-1208/2020|EPI ISL 561213|B.1.5.12|Gambia|2020-06-30	0.0003490658	Africa
Africa|hCoV-19/DRC/11732/2020|EPI ISL 527536|B.1.214|Democratic Republic of the Congo|2020-05-26	Africa|hCoV-19/Gambia/NPHL-1208/2020|EPI ISL 561213|B.1.5.12|Gambia|2020-06-30	0.0002113119	Africa
Africa|hCoV-19/DRC/11733/2020|EPI ISL 527571|B.1.149|Democratic Republic of the Congo|2020-05-26	Africa|hCoV-19/Gambia/NPHL-1208/2020|EPI ISL 561213|B.1.5.12|Gambia|2020-06-30	0.0002404942	Africa
Africa|hCoV-19/DRC/11806/2020|EPI ISL 527572|B.1.214|Democratic Republic of the Congo|2020-05-26	Africa|hCoV-19/Gambia/NPHL-1208/2020|EPI ISL 561213|B.1.5.12|Gambia|2020-06-30	0.0003436012	Africa
Africa|hCoV-19/DRC/1234/2020|EPI ISL 429258|B.1.5|Democratic Republic of the Congo|2020-04-06	Africa|hCoV-19/Gambia/NPHL-1208/2020|EPI ISL 561213|B.1.5.12|Gambia|2020-06-30	0.0001436793	Africa
Africa|hCoV-19/DRC/1249/2020|EPI ISL 429259|B.1.5|Democratic Republic of the Congo|2020-04-06	Africa|hCoV-19/Gambia/NPHL-1208/2020|EPI ISL 561213|B.1.5.12|Gambia|2020-06-30	0.0001380188	Africa
Africa|hCoV-19/DRC/1319/2020|EPI ISL 431011|B.1.128|Democratic Republic of the Congo|2020-04-07	Africa|hCoV-19/Gambia/NPHL-1208/2020|EPI ISL 561213|B.1.5.12|Gambia|2020-06-30	0.0002411960	Africa
Africa|hCoV-19/DRC/1324/2020|EPI ISL 435033|B.1.128|Democratic Republic of the Congo|2020-04-07	Africa|hCoV-19/Gambia/NPHL-1208/2020|EPI ISL 561213|B.1.5.12|Gambia|2020-06-30	0.0002392835	Africa
Africa|hCoV-19/DRC/1326/2020|EPI ISL 435116|B.1|Democratic Republic of the Congo|2020-04-07	Africa|hCoV-19/Gambia/NPHL-1208/2020|EPI ISL 561213|B.1.5.12|Gambia|2020-06-30	0.0002101103	Africa
Africa|hCoV-19/DRC/1375/2020|EPI ISL 435117|B.1.1.1|Democratic Republic of the Congo|2020-04-07	Africa|hCoV-19/Gambia/NPHL-1208/2020|EPI ISL 561213|B.1.5.12|Gambia|2020-06-30	0.0003847458	Africa
Africa|hCoV-19/DRC/1376/2020|EPI ISL 431012|B.1.1.1|Democratic Republic of the Congo|2020-04-07	Africa|hCoV-19/Gambia/NPHL-1208/2020|EPI ISL 561213|B.1.5.12|Gambia|2020-06-30	0.0003467338	Africa
Africa|hCoV-19/DRC/1377/2020|EPI ISL 434678|B.1.1.1|Democratic Republic of the Congo|2020-04-07	Africa|hCoV-19/Gambia/NPHL-1208/2020|EPI ISL 561213|B.1.5.12|Gambia|2020-06-30	0.0003092420	Africa
Africa|hCoV-19/DRC/1378/2020|EPI ISL 435118|B.1.1.1|Democratic Republic of the Congo|2020-04-07	Africa|hCoV-19/Gambia/NPHL-1208/2020|EPI ISL 561213|B.1.5.12|Gambia|2020-06-30	0.0003446240	Africa
Africa|hCoV-19/DRC/1382/2020|EPI ISL 435113|B.1.1.1|Democratic Republic of the Congo|2020-04-07	Africa|hCoV-19/Gambia/NPHL-1208/2020|EPI ISL 561213|B.1.5.12|Gambia|2020-06-30	0.0003523776	Africa
Africa|hCoV-19/DRC/1397/2020|EPI ISL 434679|B.1.1.1|Democratic Republic of the Congo|2020-04-07	Africa|hCoV-19/Gambia/NPHL-1208/2020|EPI ISL 561213|B.1.5.12|Gambia|2020-06-30	0.0003460020	Africa
Africa|hCoV-19/DRC/1398/2020|EPI ISL 435114|B.1.1.1|Democratic Republic of the Congo|2020-04-07	Africa|hCoV-19/Gambia/NPHL-1208/2020|EPI ISL 561213|B.1.5.12|Gambia|2020-06-30	0.0003074884	Africa
Africa|hCoV-19/DRC/1422/2020|EPI ISL 434680|B.1.149|Democratic Republic of the Congo|2020-04-08	Africa|hCoV-19/Gambia/NPHL-1208/2020|EPI ISL 561213|B.1.5.12|Gambia|2020-06-30	0.0002445480	Africa
Africa|hCoV-19/DRC/1423/2020|EPI ISL 434710|B.1.149|Democratic Republic of the Congo|2020-04-08	Africa|hCoV-19/Gambia/NPHL-1208/2020|EPI ISL 561213|B.1.5.12|Gambia|2020-06-30	0.0002049250	Africa
Africa|hCoV-19/DRC/1486/2020|EPI ISL 434711|B.1|Democratic Republic of the Congo|2020-04-08	Africa|hCoV-19/Gambia/NPHL-1208/2020|EPI ISL 561213|B.1.5.12|Gambia|2020-06-30	0.0001770281	Africa
Africa|hCoV-19/DRC/1516/2020|EPI ISL 435032|B.1.5|Democratic Republic of the Congo|2020-04-09	Africa|hCoV-19/Gambia/NPHL-1208/2020|EPI ISL 561213|B.1.5.12|Gambia|2020-06-30	0.0001362143	Africa
Africa|hCoV-19/DRC/1565/2020|EPI ISL 434681|B.1|Democratic Republic of the Congo|2020-04-09	Africa|hCoV-19/Gambia/NPHL-1208/2020|EPI ISL 561213|B.1.5.12|Gambia|2020-06-30	0.0001733542	Africa
Africa|hCoV-19/DRC/158/2020|EPI ISL 417950|B.40|Democratic Republic of the Congo|2020-03-20	Africa|hCoV-19/Gambia/NPHL-1208/2020|EPI ISL 561213|B.1.5.12|Gambia|2020-06-30	0.0004769337	Africa
Africa|hCoV-19/DRC/1715/2020|EPI ISL 435156|B.1.84|Democratic Republic of the Congo|2020-04-10	Africa|hCoV-19/Gambia/NPHL-1208/2020|EPI ISL 561213|B.1.5.12|Gambia|2020-06-30	0.0002061272	Africa
Africa|hCoV-19/DRC/1767/2020|EPI ISL 435157|B.1.5|Democratic Republic of the Congo|2020-04-10	Africa|hCoV-19/Gambia/NPHL-1208/2020|EPI ISL 561213|B.1.5.12|Gambia|2020-06-30	0.0001411584	Africa
Africa|hCoV-19/DRC/1779/2020|EPI ISL 435158|C.14|Democratic Republic of the Congo|2020-04-10	Africa|hCoV-19/Gambia/NPHL-1208/2020|EPI ISL 561213|B.1.5.12|Gambia|2020-06-30	0.0004223398	Africa
Africa|hCoV-19/DRC/191/2020|EPI ISL 417955|B.1.128|Democratic Republic of the Congo|2020-03-21	Africa|hCoV-19/Gambia/NPHL-1208/2020|EPI ISL 561213|B.1.5.12|Gambia|2020-06-30	0.0002385611	Africa
Africa|hCoV-19/DRC/1952/2020|EPI ISL 435159|B.1.5|Democratic Republic of the Congo|2020-04-11	Africa|hCoV-19/Gambia/NPHL-1208/2020|EPI ISL 561213|B.1.5.12|Gambia|2020-06-30	0.0001404512	Africa
Africa|hCoV-19/DRC/1982/2020|EPI ISL 435160|B.1|Democratic Republic of the Congo|2020-04-12	Africa|hCoV-19/Gambia/NPHL-1208/2020|EPI ISL 561213|B.1.5.12|Gambia|2020-06-30	0.0001746845	Africa
Africa|hCoV-19/DRC/2047/2020|EPI ISL 435161|B.1.1.1|Democratic Republic of the Congo|2020-04-12	Africa|hCoV-19/Gambia/NPHL-1208/2020|EPI ISL 561213|B.1.5.12|Gambia|2020-06-30	0.0003126250	Africa
Africa|hCoV-19/DRC/2063/2020|EPI ISL 435162|B.1|Democratic Republic of the Congo|2020-04-12	Africa|hCoV-19/Gambia/NPHL-1208/2020|EPI ISL 561213|B.1.5.12|Gambia|2020-06-30	0.0001398556	Africa
Africa|hCoV-19/DRC/2120/2020|EPI ISL 435163|B.1.149|Democratic Republic of the Congo|2020-04-12	Africa|hCoV-19/Gambia/NPHL-1208/2020|EPI ISL 561213|B.1.5.12|Gambia|2020-06-30	0.0002061357	Africa
Africa|hCoV-19/DRC/2121/2020|EPI ISL 435164|B.1.149|Democratic Republic of the Congo|2020-04-12	Africa|hCoV-19/Gambia/NPHL-1208/2020|EPI ISL 561213|B.1.5.12|Gambia|2020-06-30	0.0002095621	Africa
Africa|hCoV-19/DRC/2122/2020|EPI ISL 435165|B.1.149|Democratic Republic of the Congo|2020-04-13	Africa|hCoV-19/Gambia/NPHL-1208/2020|EPI ISL 561213|B.1.5.12|Gambia|2020-06-30	0.0002836076	Africa
Africa|hCoV-19/DRC/2125/2020|EPI ISL 435166|B.1.149|Democratic Republic of the Congo|2020-04-13	Africa|hCoV-19/Gambia/NPHL-1208/2020|EPI ISL 561213|B.1.5.12|Gambia|2020-06-30	0.0002090367	Africa
Africa|hCoV-19/DRC/2128/2020|EPI ISL 435167|B.1|Democratic Republic of the Congo|2020-04-13	Africa|hCoV-19/Gambia/NPHL-1208/2020|EPI ISL 561213|B.1.5.12|Gambia|2020-06-30	0.0001420353	Africa
Africa|hCoV-19/DRC/2133/2020|EPI ISL 435168|B.1.128|Democratic Republic of the Congo|2020-04-13	Africa|hCoV-19/Gambia/NPHL-1208/2020|EPI ISL 561213|B.1.5.12|Gambia|2020-06-30	0.0002127577	Africa
Africa|hCoV-19/DRC/214/2020|EPI ISL 420030|B.1.6|Democratic Republic of the Congo|2020-03-21	Africa|hCoV-19/Gambia/NPHL-1208/2020|EPI ISL 561213|B.1.5.12|Gambia|2020-06-30	0.0001362084	Africa
Africa|hCoV-19/DRC/215/2020|EPI ISL 420031|B.1.1.1|Democratic Republic of the Congo|2020-03-21	Africa|hCoV-19/Gambia/NPHL-1208/2020|EPI ISL 561213|B.1.5.12|Gambia|2020-06-30	0.0003456960	Africa
Africa|hCoV-19/DRC/2169/2020|EPI ISL 436194|B.1.5|Democratic Republic of the Congo|2020-04-13	Africa|hCoV-19/Gambia/NPHL-1208/2020|EPI ISL 561213|B.1.5.12|Gambia|2020-06-30	0.0001772648	Africa
Africa|hCoV-19/DRC/2299/2020|EPI ISL 436412|B.1.5|Democratic Republic of the Congo|2020-04-14	Africa|hCoV-19/Gambia/NPHL-1208/2020|EPI ISL 561213|B.1.5.12|Gambia|2020-06-30	0.0002061408	Africa
Africa|hCoV-19/DRC/236/2020|EPI ISL 420032|B.1.128|Democratic Republic of the Congo|2020-03-22	Africa|hCoV-19/Gambia/NPHL-1208/2020|EPI ISL 561213|B.1.5.12|Gambia|2020-06-30	0.0002383848	Africa
Africa|hCoV-19/DRC/2363/2020|EPI ISL 437194|B.1.84|Democratic Republic of the Congo|2020-04-14	Africa|hCoV-19/Gambia/NPHL-1208/2020|EPI ISL 561213|B.1.5.12|Gambia|2020-06-30	0.0001717650	Africa
Africa|hCoV-19/DRC/2384/2020|EPI ISL 437196|B.1.149|Democratic Republic of the Congo|2020-04-14	Africa|hCoV-19/Gambia/NPHL-1208/2020|EPI ISL 561213|B.1.5.12|Gambia|2020-06-30	0.0002099801	Africa
Africa|hCoV-19/DRC/241/2020|EPI ISL 420033|B.1.1.75|Democratic Republic of the Congo|2020-03-22	Africa|hCoV-19/Gambia/NPHL-1208/2020|EPI ISL 561213|B.1.5.12|Gambia|2020-06-30	0.0002724759	Africa
Africa|hCoV-19/DRC/243/2020|EPI ISL 420034|B.1|Democratic Republic of the Congo|2020-03-22	Africa|hCoV-19/Gambia/NPHL-1208/2020|EPI ISL 561213|B.1.5.12|Gambia|2020-06-30	0.0001737095	Africa
Africa|hCoV-19/DRC/248/2020|EPI ISL 420035|B.1.5|Democratic Republic of the Congo|2020-03-22	Africa|hCoV-19/Gambia/NPHL-1208/2020|EPI ISL 561213|B.1.5.12|Gambia|2020-06-30	0.0001021542	Africa
Africa|hCoV-19/DRC/2496/2020|EPI ISL 437337|B.1.149|Democratic Republic of the Congo|2020-04-15	Africa|hCoV-19/Gambia/NPHL-1208/2020|EPI ISL 561213|B.1.5.12|Gambia|2020-06-30	0.0002384003	Africa
Africa|hCoV-19/DRC/2529/2020|EPI ISL 437338|B.1.178|Democratic Republic of the Congo|2020-04-15	Africa|hCoV-19/Gambia/NPHL-1208/2020|EPI ISL 561213|B.1.5.12|Gambia|2020-06-30	0.0002043389	Africa
Africa|hCoV-19/DRC/253/2020|EPI ISL 420838|B.1.5|Democratic Republic of the Congo|2020-03-22	Africa|hCoV-19/Gambia/NPHL-1208/2020|EPI ISL 561213|B.1.5.12|Gambia|2020-06-30	0.0001026188	Africa
Africa|hCoV-19/DRC/2536/2020|EPI ISL 437339|B.1|Democratic Republic of the Congo|2020-04-15	Africa|hCoV-19/Gambia/NPHL-1208/2020|EPI ISL 561213|B.1.5.12|Gambia|2020-06-30	0.0002043389	Africa
Africa|hCoV-19/DRC/254/2020|EPI ISL 420839|B.1|Democratic Republic of the Congo|2020-03-22	Africa|hCoV-19/Gambia/NPHL-1208/2020|EPI ISL 561213|B.1.5.12|Gambia|2020-06-30	0.0001725527	Africa
Africa|hCoV-19/DRC/2563/2020|EPI ISL 437340|B.1.9|Democratic Republic of the Congo|2020-04-15	Africa|hCoV-19/Gambia/NPHL-1208/2020|EPI ISL 561213|B.1.5.12|Gambia|2020-06-30	0.0004087281	Africa
Africa|hCoV-19/DRC/2580/2020|EPI ISL 437341|B.1.5|Democratic Republic of the Congo|2020-04-15	Africa|hCoV-19/Gambia/NPHL-1208/2020|EPI ISL 561213|B.1.5.12|Gambia|2020-06-30	0.0001369965	Africa
Africa|hCoV-19/DRC/2644/2020|EPI ISL 437342|B.1.84|Democratic Republic of the Congo|2020-04-15	Africa|hCoV-19/Gambia/NPHL-1208/2020|EPI ISL 561213|B.1.5.12|Gambia|2020-06-30	0.0002417348	Africa
Africa|hCoV-19/DRC/2670/2020|EPI ISL 437343|B.1.9|Democratic Republic of the Congo|2020-04-15	Africa|hCoV-19/Gambia/NPHL-1208/2020|EPI ISL 561213|B.1.5.12|Gambia|2020-06-30	0.0004428279	Africa
Africa|hCoV-19/DRC/2727/2020|EPI ISL 437344|B.1|Democratic Republic of the Congo|2020-04-16	Africa|hCoV-19/Gambia/NPHL-1208/2020|EPI ISL 561213|B.1.5.12|Gambia|2020-06-30	0.0001386920	Africa
Africa|hCoV-19/DRC/2728/2020|EPI ISL 437345|B.1.84|Democratic Republic of the Congo|2020-04-16	Africa|hCoV-19/Gambia/NPHL-1208/2020|EPI ISL 561213|B.1.5.12|Gambia|2020-06-30	0.0002093747	Africa
Africa|hCoV-19/DRC/2813/2020|EPI ISL 437346|C.14|Democratic Republic of the Congo|2020-04-16	Africa|hCoV-19/Gambia/NPHL-1208/2020|EPI ISL 561213|B.1.5.12|Gambia|2020-06-30	0.0004431056	Africa
Africa|hCoV-19/DRC/2819/2020|EPI ISL 437347|B.1|Democratic Republic of the Congo|2020-04-16	Africa|hCoV-19/Gambia/NPHL-1208/2020|EPI ISL 561213|B.1.5.12|Gambia|2020-06-30	0.0002436495	Africa
Africa|hCoV-19/DRC/2827/2020|EPI ISL 437348|B.1|Democratic Republic of the Congo|2020-04-16	Africa|hCoV-19/Gambia/NPHL-1208/2020|EPI ISL 561213|B.1.5.12|Gambia|2020-06-30	0.0001362083	Africa
Africa|hCoV-19/DRC/2855/2020|EPI ISL 437350|B.1|Democratic Republic of the Congo|2020-04-16	Africa|hCoV-19/Gambia/NPHL-1208/2020|EPI ISL 561213|B.1.5.12|Gambia|2020-06-30	0.0001702789	Africa
Africa|hCoV-19/DRC/2864/2020|EPI ISL 437351|B.1|Democratic Republic of the Congo|2020-04-16	Africa|hCoV-19/Gambia/NPHL-1208/2020|EPI ISL 561213|B.1.5.12|Gambia|2020-06-30	0.0001705734	Africa
Africa|hCoV-19/DRC/2904/2020|EPI ISL 437352|B.1|Democratic Republic of the Congo|2020-04-17	Africa|hCoV-19/Gambia/NPHL-1208/2020|EPI ISL 561213|B.1.5.12|Gambia|2020-06-30	0.0001702789	Africa
Africa|hCoV-19/DRC/2938/2020|EPI ISL 437353|B.1.275|Democratic Republic of the Congo|2020-04-17	Africa|hCoV-19/Gambia/NPHL-1208/2020|EPI ISL 561213|B.1.5.12|Gambia|2020-06-30	0.0003524220	Africa
Africa|hCoV-19/DRC/2939/2020|EPI ISL 437354|B.1|Democratic Republic of the Congo|2020-04-17	Africa|hCoV-19/Gambia/NPHL-1208/2020|EPI ISL 561213|B.1.5.12|Gambia|2020-06-30	0.0002730310	Africa
Africa|hCoV-19/DRC/2942/2020|EPI ISL 437355|B.1|Democratic Republic of the Congo|2020-04-17	Africa|hCoV-19/Gambia/NPHL-1208/2020|EPI ISL 561213|B.1.5.12|Gambia|2020-06-30	0.0002793528	Africa
Africa|hCoV-19/DRC/299/2020|EPI ISL 420840|B.4|Democratic Republic of the Congo|2020-03-20	Africa|hCoV-19/Gambia/NPHL-1208/2020|EPI ISL 561213|B.1.5.12|Gambia|2020-06-30	0.0006214583	Africa
Africa|hCoV-19/DRC/300/2020|EPI ISL 420841|A|Democratic Republic of the Congo|2020-03-22	Africa|hCoV-19/Gambia/NPHL-1208/2020|EPI ISL 561213|B.1.5.12|Gambia|2020-06-30	0.0003775425	Africa
Africa|hCoV-19/DRC/3041/2020|EPI ISL 437356|B.1|Democratic Republic of the Congo|2020-04-18	Africa|hCoV-19/Gambia/NPHL-1208/2020|EPI ISL 561213|B.1.5.12|Gambia|2020-06-30	0.0002394004	Africa
Africa|hCoV-19/DRC/307/2020|EPI ISL 420842|B.1.9|Democratic Republic of the Congo|2020-03	Africa|hCoV-19/Gambia/NPHL-1208/2020|EPI ISL 561213|B.1.5.12|Gambia|2020-06-30	0.0002449734	Africa
Africa|hCoV-19/DRC/3070/2020|EPI ISL 437357|B.1.214|Democratic Republic of the Congo|2020-04-18	Africa|hCoV-19/Gambia/NPHL-1208/2020|EPI ISL 561213|B.1.5.12|Gambia|2020-06-30	0.0002739820	Africa
Africa|hCoV-19/DRC/3089/2020|EPI ISL 437358|B.1.84|Democratic Republic of the Congo|2020-04-19	Africa|hCoV-19/Gambia/NPHL-1208/2020|EPI ISL 561213|B.1.5.12|Gambia|2020-06-30	0.0002045974	Africa
Africa|hCoV-19/DRC/3440/2020|EPI ISL 447597|B.1.84|Democratic Republic of the Congo|2020-04-22	Africa|hCoV-19/Gambia/NPHL-1208/2020|EPI ISL 561213|B.1.5.12|Gambia|2020-06-30	0.0002061224	Africa
Africa|hCoV-19/DRC/3451/2020|EPI ISL 447598|B.1.178|Democratic Republic of the Congo|2020-04-22	Africa|hCoV-19/Gambia/NPHL-1208/2020|EPI ISL 561213|B.1.5.12|Gambia|2020-06-30	0.0002405108	Africa
Africa|hCoV-19/DRC/3453/2020|EPI ISL 447599|B.1.84|Democratic Republic of the Congo|2020-04-22	Africa|hCoV-19/Gambia/NPHL-1208/2020|EPI ISL 561213|B.1.5.12|Gambia|2020-06-30	0.0002061295	Africa
Africa|hCoV-19/DRC/3481/2020|EPI ISL 447600|B.1|Democratic Republic of the Congo|2020-04-22	Africa|hCoV-19/Gambia/NPHL-1208/2020|EPI ISL 561213|B.1.5.12|Gambia|2020-06-30	0.0001399227	Africa
Africa|hCoV-19/DRC/3482/2020|EPI ISL 447601|B.1|Democratic Republic of the Congo|2020-04-22	Africa|hCoV-19/Gambia/NPHL-1208/2020|EPI ISL 561213|B.1.5.12|Gambia|2020-06-30	0.0001729849	Africa
Africa|hCoV-19/DRC/3483/2020|EPI ISL 447602|B.1|Democratic Republic of the Congo|2020-04-22	Africa|hCoV-19/Gambia/NPHL-1208/2020|EPI ISL 561213|B.1.5.12|Gambia|2020-06-30	0.0001396979	Africa
Africa|hCoV-19/DRC/3490/2020|EPI ISL 447603|B.1|Democratic Republic of the Congo|2020-04-22	Africa|hCoV-19/Gambia/NPHL-1208/2020|EPI ISL 561213|B.1.5.12|Gambia|2020-06-30	0.0001719583	Africa
Africa|hCoV-19/DRC/3504/2020|EPI ISL 447604|B.1.149|Democratic Republic of the Congo|2020-04-23	Africa|hCoV-19/Gambia/NPHL-1208/2020|EPI ISL 561213|B.1.5.12|Gambia|2020-06-30	0.0002097841	Africa
Africa|hCoV-19/DRC/352/2020|EPI ISL 420850|B.1.5|Democratic Republic of the Congo|2020-03	Africa|hCoV-19/Gambia/NPHL-1208/2020|EPI ISL 561213|B.1.5.12|Gambia|2020-06-30	0.0001719712	Africa
Africa|hCoV-19/DRC/353/2020|EPI ISL 420843|B.1.5|Democratic Republic of the Congo|2020-03	Africa|hCoV-19/Gambia/NPHL-1208/2020|EPI ISL 561213|B.1.5.12|Gambia|2020-06-30	0.0001032438	Africa
Africa|hCoV-19/DRC/355/2020|EPI ISL 420844|B.1|Democratic Republic of the Congo|2020-03	Africa|hCoV-19/Gambia/NPHL-1208/2020|EPI ISL 561213|B.1.5.12|Gambia|2020-06-30	0.0001363012	Africa
Africa|hCoV-19/DRC/3552/2020|EPI ISL 447605|B.1.84|Democratic Republic of the Congo|2020-04-23	Africa|hCoV-19/Gambia/NPHL-1208/2020|EPI ISL 561213|B.1.5.12|Gambia|2020-06-30	0.0002080930	Africa
Africa|hCoV-19/DRC/3595/2020|EPI ISL 447606|B.1.5|Democratic Republic of the Congo|2020-04-23	Africa|hCoV-19/Gambia/NPHL-1208/2020|EPI ISL 561213|B.1.5.12|Gambia|2020-06-30	0.0001717687	Africa
Africa|hCoV-19/DRC/3632/2020|EPI ISL 447607|B.1.5|Democratic Republic of the Congo|2020-04-23	Africa|hCoV-19/Gambia/NPHL-1208/2020|EPI ISL 561213|B.1.5.12|Gambia|2020-06-30	0.0001717669	Africa
Africa|hCoV-19/DRC/3633/2020|EPI ISL 447230|B.1.5|Democratic Republic of the Congo|2020-04-23	Africa|hCoV-19/Gambia/NPHL-1208/2020|EPI ISL 561213|B.1.5.12|Gambia|2020-06-30	0.0001732966	Africa
Africa|hCoV-19/DRC/3653/2020|EPI ISL 447231|B.1.128|Democratic Republic of the Congo|2020-04-23	Africa|hCoV-19/Gambia/NPHL-1208/2020|EPI ISL 561213|B.1.5.12|Gambia|2020-06-30	0.0003065346	Africa
Africa|hCoV-19/DRC/3659/2020|EPI ISL 447232|B.1.128|Democratic Republic of the Congo|2020-04-23	Africa|hCoV-19/Gambia/NPHL-1208/2020|EPI ISL 561213|B.1.5.12|Gambia|2020-06-30	0.0003065973	Africa
Africa|hCoV-19/DRC/3661/2020|EPI ISL 447233|B.1.128|Democratic Republic of the Congo|2020-04-23	Africa|hCoV-19/Gambia/NPHL-1208/2020|EPI ISL 561213|B.1.5.12|Gambia|2020-06-30	0.0003092303	Africa
Africa|hCoV-19/DRC/3662/2020|EPI ISL 447234|B.1.128|Democratic Republic of the Congo|2020-04-23	Africa|hCoV-19/Gambia/NPHL-1208/2020|EPI ISL 561213|B.1.5.12|Gambia|2020-06-30	0.0003092197	Africa
Africa|hCoV-19/DRC/3664/2020|EPI ISL 447235|B.1.128|Democratic Republic of the Congo|2020-04-23	Africa|hCoV-19/Gambia/NPHL-1208/2020|EPI ISL 561213|B.1.5.12|Gambia|2020-06-30	0.0003092303	Africa
Africa|hCoV-19/DRC/3683/2020|EPI ISL 447236|B.1.5|Democratic Republic of the Congo|2020-04-24	Africa|hCoV-19/Gambia/NPHL-1208/2020|EPI ISL 561213|B.1.5.12|Gambia|2020-06-30	0.0002061358	Africa
Africa|hCoV-19/DRC/3688/2020|EPI ISL 447237|B.1.128|Democratic Republic of the Congo|2020-04-24	Africa|hCoV-19/Gambia/NPHL-1208/2020|EPI ISL 561213|B.1.5.12|Gambia|2020-06-30	0.0003092303	Africa
Africa|hCoV-19/DRC/376/2020|EPI ISL 420851|B.1.6|Democratic Republic of the Congo|2020-03-25	Africa|hCoV-19/Gambia/NPHL-1208/2020|EPI ISL 561213|B.1.5.12|Gambia|2020-06-30	0.0002059547	Africa
Africa|hCoV-19/DRC/3764/2020|EPI ISL 447238|B.1.84|Democratic Republic of the Congo|2020-04-24	Africa|hCoV-19/Gambia/NPHL-1208/2020|EPI ISL 561213|B.1.5.12|Gambia|2020-06-30	0.0002408011	Africa
Africa|hCoV-19/DRC/3768/2020|EPI ISL 447239|B.1.84|Democratic Republic of the Congo|2020-04-24	Africa|hCoV-19/Gambia/NPHL-1208/2020|EPI ISL 561213|B.1.5.12|Gambia|2020-06-30	0.0002061315	Africa
Africa|hCoV-19/DRC/3778/2020|EPI ISL 447240|B.1.128|Democratic Republic of the Congo|2020-04-24	Africa|hCoV-19/Gambia/NPHL-1208/2020|EPI ISL 561213|B.1.5.12|Gambia|2020-06-30	0.0002748657	Africa
Africa|hCoV-19/DRC/3787/2020|EPI ISL 447241|B.1|Democratic Republic of the Congo|2020-04-24	Africa|hCoV-19/Gambia/NPHL-1208/2020|EPI ISL 561213|B.1.5.12|Gambia|2020-06-30	0.0001742706	Africa
Africa|hCoV-19/DRC/3791/2020|EPI ISL 447242|B.1|Democratic Republic of the Congo|2020-04-24	Africa|hCoV-19/Gambia/NPHL-1208/2020|EPI ISL 561213|B.1.5.12|Gambia|2020-06-30	0.0002117337	Africa
Africa|hCoV-19/DRC/3803/2020|EPI ISL 447243|B.1|Democratic Republic of the Congo|2020-04-24	Africa|hCoV-19/Gambia/NPHL-1208/2020|EPI ISL 561213|B.1.5.12|Gambia|2020-06-30	0.0001397369	Africa
Africa|hCoV-19/DRC/3806/2020|EPI ISL 447244|B.1|Democratic Republic of the Congo|2020-04-24	Africa|hCoV-19/Gambia/NPHL-1208/2020|EPI ISL 561213|B.1.5.12|Gambia|2020-06-30	0.0001397418	Africa
Africa|hCoV-19/DRC/3827/2020|EPI ISL 447245|B.1|Democratic Republic of the Congo|2020-04-24	Africa|hCoV-19/Gambia/NPHL-1208/2020|EPI ISL 561213|B.1.5.12|Gambia|2020-06-30	0.0002748402	Africa
Africa|hCoV-19/DRC/3829/2020|EPI ISL 447246|B.1|Democratic Republic of the Congo|2020-04-24	Africa|hCoV-19/Gambia/NPHL-1208/2020|EPI ISL 561213|B.1.5.12|Gambia|2020-06-30	0.0002405463	Africa
Africa|hCoV-19/DRC/3834/2020|EPI ISL 447247|A|Democratic Republic of the Congo|2020-04-25	Africa|hCoV-19/Gambia/NPHL-1208/2020|EPI ISL 561213|B.1.5.12|Gambia|2020-06-30	0.0004837737	Africa
Africa|hCoV-19/DRC/3837/2020|EPI ISL 447248|B.1.128|Democratic Republic of the Congo|2020-04-25	Africa|hCoV-19/Gambia/NPHL-1208/2020|EPI ISL 561213|B.1.5.12|Gambia|2020-06-30	0.0003092302	Africa
Africa|hCoV-19/DRC/3841/2020|EPI ISL 447249|B.1.128|Democratic Republic of the Congo|2020-04-25	Africa|hCoV-19/Gambia/NPHL-1208/2020|EPI ISL 561213|B.1.5.12|Gambia|2020-06-30	0.0003436116	Africa
Africa|hCoV-19/DRC/3842/2020|EPI ISL 471396|B.1.128|Democratic Republic of the Congo|2020-04-25	Africa|hCoV-19/Gambia/NPHL-1208/2020|EPI ISL 561213|B.1.5.12|Gambia|2020-06-30	0.0003406158	Africa
Africa|hCoV-19/DRC/3846/2020|EPI ISL 471397|B.1.84|Democratic Republic of the Congo|2020-04-25	Africa|hCoV-19/Gambia/NPHL-1208/2020|EPI ISL 561213|B.1.5.12|Gambia|2020-06-30	0.0002724575	Africa
Africa|hCoV-19/DRC/3937/2020|EPI ISL 471398|B.1|Democratic Republic of the Congo|2020-04-25	Africa|hCoV-19/Gambia/NPHL-1208/2020|EPI ISL 561213|B.1.5.12|Gambia|2020-06-30	0.0002383955	Africa
Africa|hCoV-19/DRC/3941/2020|EPI ISL 471399|B.1.128|Democratic Republic of the Congo|2020-04-25	Africa|hCoV-19/Gambia/NPHL-1208/2020|EPI ISL 561213|B.1.5.12|Gambia|2020-06-30	0.0003081367	Africa
Africa|hCoV-19/DRC/3947/2020|EPI ISL 471400|B.1.214|Democratic Republic of the Congo|2020-04-25	Africa|hCoV-19/Gambia/NPHL-1208/2020|EPI ISL 561213|B.1.5.12|Gambia|2020-06-30	0.0003405939	Africa
Africa|hCoV-19/DRC/3949/2020|EPI ISL 471401|B.1.84|Democratic Republic of the Congo|2020-04-26	Africa|hCoV-19/Gambia/NPHL-1208/2020|EPI ISL 561213|B.1.5.12|Gambia|2020-06-30	0.0001716471	Africa
Africa|hCoV-19/DRC/396/2020|EPI ISL 420852|B.1.6|Democratic Republic of the Congo|2020-03-26	Africa|hCoV-19/Gambia/NPHL-1208/2020|EPI ISL 561213|B.1.5.12|Gambia|2020-06-30	0.0001715135	Africa
Africa|hCoV-19/DRC/397/2020|EPI ISL 420845|B.1.6|Democratic Republic of the Congo|2020-03-26	Africa|hCoV-19/Gambia/NPHL-1208/2020|EPI ISL 561213|B.1.5.12|Gambia|2020-06-30	0.0001705019	Africa
Africa|hCoV-19/DRC/400/2020|EPI ISL 420846|B.1.5|Democratic Republic of the Congo|2020-03	Africa|hCoV-19/Gambia/NPHL-1208/2020|EPI ISL 561213|B.1.5.12|Gambia|2020-06-30	0.0001364313	Africa
Africa|hCoV-19/DRC/4012/2020|EPI ISL 471402|B.1|Democratic Republic of the Congo|2020-04-26	Africa|hCoV-19/Gambia/NPHL-1208/2020|EPI ISL 561213|B.1.5.12|Gambia|2020-06-30	0.0003065346	Africa
Africa|hCoV-19/DRC/402/2020|EPI ISL 420853|B.1|Democratic Republic of the Congo|2020-03-26	Africa|hCoV-19/Gambia/NPHL-1208/2020|EPI ISL 561213|B.1.5.12|Gambia|2020-06-30	0.0001776489	Africa
Africa|hCoV-19/DRC/4020/2020|EPI ISL 471403|B.1.5|Democratic Republic of the Congo|2020-04-26	Africa|hCoV-19/Gambia/NPHL-1208/2020|EPI ISL 561213|B.1.5.12|Gambia|2020-06-30	0.0002384060	Africa
Africa|hCoV-19/DRC/4026/2020|EPI ISL 471404|B.1.84|Democratic Republic of the Congo|2020-04-27	Africa|hCoV-19/Gambia/NPHL-1208/2020|EPI ISL 561213|B.1.5.12|Gambia|2020-06-30	0.0002043348	Africa
Africa|hCoV-19/DRC/4060/2020|EPI ISL 471405|B.1|Democratic Republic of the Congo|2020-04-27	Africa|hCoV-19/Gambia/NPHL-1208/2020|EPI ISL 561213|B.1.5.12|Gambia|2020-06-30	0.0002388696	Africa
Africa|hCoV-19/DRC/4075/2020|EPI ISL 471406|B.1.214|Democratic Republic of the Congo|2020-04-27	Africa|hCoV-19/Gambia/NPHL-1208/2020|EPI ISL 561213|B.1.5.12|Gambia|2020-06-30	0.0003092440	Africa
Africa|hCoV-19/DRC/4084/2020|EPI ISL 471407|B.1.214|Democratic Republic of the Congo|2020-04-27	Africa|hCoV-19/Gambia/NPHL-1208/2020|EPI ISL 561213|B.1.5.12|Gambia|2020-06-30	0.0003409422	Africa
Africa|hCoV-19/DRC/4132/2020|EPI ISL 471408|B.1|Democratic Republic of the Congo|2020-04-27	Africa|hCoV-19/Gambia/NPHL-1208/2020|EPI ISL 561213|B.1.5.12|Gambia|2020-06-30	0.0002724510	Africa
Africa|hCoV-19/DRC/4141/2020|EPI ISL 471409|B.1.128|Democratic Republic of the Congo|2020-04-27	Africa|hCoV-19/Gambia/NPHL-1208/2020|EPI ISL 561213|B.1.5.12|Gambia|2020-06-30	0.0002724695	Africa
Africa|hCoV-19/DRC/4145/2020|EPI ISL 471410|B.1|Democratic Republic of the Congo|2020-04-27	Africa|hCoV-19/Gambia/NPHL-1208/2020|EPI ISL 561213|B.1.5.12|Gambia|2020-06-30	0.0002043348	Africa
Africa|hCoV-19/DRC/4194/2020|EPI ISL 471414|B.1.5|Democratic Republic of the Congo|2020-04-28	Africa|hCoV-19/Gambia/NPHL-1208/2020|EPI ISL 561213|B.1.5.12|Gambia|2020-06-30	0.0002383898	Africa
Africa|hCoV-19/DRC/4250/2020|EPI ISL 471415|B.1.1.1|Democratic Republic of the Congo|2020-04-28	Africa|hCoV-19/Gambia/NPHL-1208/2020|EPI ISL 561213|B.1.5.12|Gambia|2020-06-30	0.0004087671	Africa
Africa|hCoV-19/DRC/4279/2020|EPI ISL 514114|B.1|Democratic Republic of the Congo|2020-04-28	Africa|hCoV-19/Gambia/NPHL-1208/2020|EPI ISL 561213|B.1.5.12|Gambia|2020-06-30	0.0002404967	Africa
Africa|hCoV-19/DRC/4282/2020|EPI ISL 514103|B.1.128|Democratic Republic of the Congo|2020-04-08	Africa|hCoV-19/Gambia/NPHL-1208/2020|EPI ISL 561213|B.1.5.12|Gambia|2020-06-30	0.0002749129	Africa
Africa|hCoV-19/DRC/4284/2020|EPI ISL 514115|B.1.128|Democratic Republic of the Congo|2020-04-28	Africa|hCoV-19/Gambia/NPHL-1208/2020|EPI ISL 561213|B.1.5.12|Gambia|2020-06-30	0.0002748657	Africa
Africa|hCoV-19/DRC/431/2020|EPI ISL 420847|B.1.147|Democratic Republic of the Congo|2020-03-26	Africa|hCoV-19/Gambia/NPHL-1208/2020|EPI ISL 561213|B.1.5.12|Gambia|2020-06-30	0.0001702680	Africa
Africa|hCoV-19/DRC/4418/2020|EPI ISL 496506|B.1.128|Democratic Republic of the Congo|2020-04-29	Africa|hCoV-19/Gambia/NPHL-1208/2020|EPI ISL 561213|B.1.5.12|Gambia|2020-06-30	0.0003092409	Africa
Africa|hCoV-19/DRC/4422/2020|EPI ISL 496507|B.1.128|Democratic Republic of the Congo|2020-04-29	Africa|hCoV-19/Gambia/NPHL-1208/2020|EPI ISL 561213|B.1.5.12|Gambia|2020-06-30	0.0002778243	Africa
Africa|hCoV-19/DRC/4427/2020|EPI ISL 496508|B.1.128|Democratic Republic of the Congo|2020-04-29	Africa|hCoV-19/Gambia/NPHL-1208/2020|EPI ISL 561213|B.1.5.12|Gambia|2020-06-30	0.0002803356	Africa
Africa|hCoV-19/DRC/4429/2020|EPI ISL 513589|B.1.128|Democratic Republic of the Congo|2020-04-29	Africa|hCoV-19/Gambia/NPHL-1208/2020|EPI ISL 561213|B.1.5.12|Gambia|2020-06-30	0.0002803552	Africa
Africa|hCoV-19/DRC/4430/2020|EPI ISL 496509|B.1.128|Democratic Republic of the Congo|2020-04-29	Africa|hCoV-19/Gambia/NPHL-1208/2020|EPI ISL 561213|B.1.5.12|Gambia|2020-06-30	0.0002749318	Africa
Africa|hCoV-19/DRC/4437/2020|EPI ISL 513590|B.1.128|Democratic Republic of the Congo|2020-05-02	Africa|hCoV-19/Gambia/NPHL-1208/2020|EPI ISL 561213|B.1.5.12|Gambia|2020-06-30	0.0003154615	Africa
Africa|hCoV-19/DRC/4442/2020|EPI ISL 496510|B.1.128|Democratic Republic of the Congo|2020-04-29	Africa|hCoV-19/Gambia/NPHL-1208/2020|EPI ISL 561213|B.1.5.12|Gambia|2020-06-30	0.0002780850	Africa
Africa|hCoV-19/DRC/4444/2020|EPI ISL 514104|B.1.128|Democratic Republic of the Congo|2020-04-29	Africa|hCoV-19/Gambia/NPHL-1208/2020|EPI ISL 561213|B.1.5.12|Gambia|2020-06-30	0.0002739998	Africa
Africa|hCoV-19/DRC/445/2020|EPI ISL 420848|B.1|Democratic Republic of the Congo|2020-03	Africa|hCoV-19/Gambia/NPHL-1208/2020|EPI ISL 561213|B.1.5.12|Gambia|2020-06-30	0.0001415594	Africa
Africa|hCoV-19/DRC/4501/2020|EPI ISL 513591|B.1.5|Democratic Republic of the Congo|2020-05-30	Africa|hCoV-19/Gambia/NPHL-1208/2020|EPI ISL 561213|B.1.5.12|Gambia|2020-06-30	0.0001752495	Africa
Africa|hCoV-19/DRC/4516/2020|EPI ISL 487192|B.1.1.275|Democratic Republic of the Congo|2020-04-28	Africa|hCoV-19/Gambia/NPHL-1208/2020|EPI ISL 561213|B.1.5.12|Gambia|2020-06-30	0.0002405389	Africa
Africa|hCoV-19/DRC/4524/2020|EPI ISL 513597|A|Democratic Republic of the Congo|2020-04-30	Africa|hCoV-19/Gambia/NPHL-1208/2020|EPI ISL 561213|B.1.5.12|Gambia|2020-06-30	0.0004470313	Africa
Africa|hCoV-19/DRC/4541/2020|EPI ISL 513598|B.1|Democratic Republic of the Congo|2020-04-30	Africa|hCoV-19/Gambia/NPHL-1208/2020|EPI ISL 561213|B.1.5.12|Gambia|2020-06-30	0.0002724992	Africa
Africa|hCoV-19/DRC/4551/2020|EPI ISL 513599|B.1.178|Democratic Republic of the Congo|2020-04-30	Africa|hCoV-19/Gambia/NPHL-1208/2020|EPI ISL 561213|B.1.5.12|Gambia|2020-06-30	0.0003124795	Africa
Africa|hCoV-19/DRC/4561/2020|EPI ISL 513600|B.1|Democratic Republic of the Congo|2020-04-30	Africa|hCoV-19/Gambia/NPHL-1208/2020|EPI ISL 561213|B.1.5.12|Gambia|2020-06-30	0.0002383897	Africa
Africa|hCoV-19/DRC/4562/2020|EPI ISL 513601|B.1.214|Democratic Republic of the Congo|2020-04-30	Africa|hCoV-19/Gambia/NPHL-1208/2020|EPI ISL 561213|B.1.5.12|Gambia|2020-06-30	0.0002383955	Africa
Africa|hCoV-19/DRC/4568/2020|EPI ISL 513602|B.1|Democratic Republic of the Congo|2020-04-30	Africa|hCoV-19/Gambia/NPHL-1208/2020|EPI ISL 561213|B.1.5.12|Gambia|2020-06-30	0.0002406017	Africa
Africa|hCoV-19/DRC/4578/2020|EPI ISL 513603|B.1|Democratic Republic of the Congo|2020-04-30	Africa|hCoV-19/Gambia/NPHL-1208/2020|EPI ISL 561213|B.1.5.12|Gambia|2020-06-30	0.0002771506	Africa
Africa|hCoV-19/DRC/4613/2020|EPI ISL 513604|B.1.214|Democratic Republic of the Congo|2020-04-30	Africa|hCoV-19/Gambia/NPHL-1208/2020|EPI ISL 561213|B.1.5.12|Gambia|2020-06-30	0.0002749291	Africa
Africa|hCoV-19/DRC/4614/2020|EPI ISL 513605|B.1|Democratic Republic of the Congo|2020-04-30	Africa|hCoV-19/Gambia/NPHL-1208/2020|EPI ISL 561213|B.1.5.12|Gambia|2020-06-30	0.0003746764	Africa
Africa|hCoV-19/DRC/4631/2020|EPI ISL 513606|B.1.5|Democratic Republic of the Congo|2020-04-30	Africa|hCoV-19/Gambia/NPHL-1208/2020|EPI ISL 561213|B.1.5.12|Gambia|2020-06-30	0.0003747018	Africa
Africa|hCoV-19/DRC/4633/2020|EPI ISL 513607|B.1.128|Democratic Republic of the Congo|2020-04-30	Africa|hCoV-19/Gambia/NPHL-1208/2020|EPI ISL 561213|B.1.5.12|Gambia|2020-06-30	0.0003065481	Africa
Africa|hCoV-19/DRC/4642/2020|EPI ISL 513608|B.1.128|Democratic Republic of the Congo|2020-04-30	Africa|hCoV-19/Gambia/NPHL-1208/2020|EPI ISL 561213|B.1.5.12|Gambia|2020-06-30	0.0003065345	Africa
Africa|hCoV-19/DRC/4647/2020|EPI ISL 513609|B.1.128|Democratic Republic of the Congo|2020-04-30	Africa|hCoV-19/Gambia/NPHL-1208/2020|EPI ISL 561213|B.1.5.12|Gambia|2020-06-30	0.0002724695	Africa
Africa|hCoV-19/DRC/4653/2020|EPI ISL 513610|B.1.128|Democratic Republic of the Congo|2020-04-30	Africa|hCoV-19/Gambia/NPHL-1208/2020|EPI ISL 561213|B.1.5.12|Gambia|2020-06-30	0.0003065659	Africa
Africa|hCoV-19/DRC/4681/2020|EPI ISL 514116|B.1.128|Democratic Republic of the Congo|2020-04-30	Africa|hCoV-19/Gambia/NPHL-1208/2020|EPI ISL 561213|B.1.5.12|Gambia|2020-06-30	0.0002780848	Africa
Africa|hCoV-19/DRC/4683/2020|EPI ISL 514105|B.1.5|Democratic Republic of the Congo|2020-04-30	Africa|hCoV-19/Gambia/NPHL-1208/2020|EPI ISL 561213|B.1.5.12|Gambia|2020-06-30	0.0003123853	Africa
Africa|hCoV-19/DRC/4685/2020|EPI ISL 514106|B.1.128|Democratic Republic of the Congo|2020-04-30	Africa|hCoV-19/Gambia/NPHL-1208/2020|EPI ISL 561213|B.1.5.12|Gambia|2020-06-30	0.0003092801	Africa
Africa|hCoV-19/DRC/4690/2020|EPI ISL 514117|B.1.128|Democratic Republic of the Congo|2020-04-30	Africa|hCoV-19/Gambia/NPHL-1208/2020|EPI ISL 561213|B.1.5.12|Gambia|2020-06-30	0.0003092303	Africa
Africa|hCoV-19/DRC/4693/2020|EPI ISL 514118|B.1.128|Democratic Republic of the Congo|2020-04-30	Africa|hCoV-19/Gambia/NPHL-1208/2020|EPI ISL 561213|B.1.5.12|Gambia|2020-06-30	0.0002748657	Africa
Africa|hCoV-19/DRC/4694/2020|EPI ISL 514107|B.1.128|Democratic Republic of the Congo|2020-04-30	Africa|hCoV-19/Gambia/NPHL-1208/2020|EPI ISL 561213|B.1.5.12|Gambia|2020-06-30	0.0003122336	Africa
Africa|hCoV-19/DRC/4720/2020|EPI ISL 514108|B.1.84|Democratic Republic of the Congo|2020-05-01	Africa|hCoV-19/Gambia/NPHL-1208/2020|EPI ISL 561213|B.1.5.12|Gambia|2020-06-30	0.0002390817	Africa
Africa|hCoV-19/DRC/4785/2020|EPI ISL 514119|B.1.84|Democratic Republic of the Congo|2020-05-01	Africa|hCoV-19/Gambia/NPHL-1208/2020|EPI ISL 561213|B.1.5.12|Gambia|2020-06-30	0.0003779897	Africa
Africa|hCoV-19/DRC/5019/2020|EPI ISL 496511|B.1|Democratic Republic of the Congo|2020-05-02	Africa|hCoV-19/Gambia/NPHL-1208/2020|EPI ISL 561213|B.1.5.12|Gambia|2020-06-30	0.0002863479	Africa
Africa|hCoV-19/DRC/5094/2020|EPI ISL 496491|B.1.84|Democratic Republic of the Congo|2020-05-02	Africa|hCoV-19/Gambia/NPHL-1208/2020|EPI ISL 561213|B.1.5.12|Gambia|2020-06-30	0.0002429234	Africa
Africa|hCoV-19/DRC/5186/2020|EPI ISL 496512|B.1|Democratic Republic of the Congo|2020-05-03	Africa|hCoV-19/Gambia/NPHL-1208/2020|EPI ISL 561213|B.1.5.12|Gambia|2020-06-30	0.0002778493	Africa
Africa|hCoV-19/DRC/5187/2020|EPI ISL 513619|B.1|Democratic Republic of the Congo|2020-05-03	Africa|hCoV-19/Gambia/NPHL-1208/2020|EPI ISL 561213|B.1.5.12|Gambia|2020-06-30	0.0002743436	Africa
Africa|hCoV-19/DRC/5205/2020|EPI ISL 487365|B.1.1.275|Democratic Republic of the Congo|2020-05-01	Africa|hCoV-19/Gambia/NPHL-1208/2020|EPI ISL 561213|B.1.5.12|Gambia|2020-06-30	0.0002798914	Africa
Africa|hCoV-19/DRC/521/2020|EPI ISL 420854|B.1.5|Democratic Republic of the Congo|2020-03-25	Africa|hCoV-19/Gambia/NPHL-1208/2020|EPI ISL 561213|B.1.5.12|Gambia|2020-06-30	0.0001025662	Africa
Africa|hCoV-19/DRC/5210/2020|EPI ISL 487369|B.1.1.275|Democratic Republic of the Congo|2020-05-01	Africa|hCoV-19/Gambia/NPHL-1208/2020|EPI ISL 561213|B.1.5.12|Gambia|2020-06-30	0.0002777317	Africa
Africa|hCoV-19/DRC/523/2020|EPI ISL 420849|B.1.1.1|Democratic Republic of the Congo|2020-03-28	Africa|hCoV-19/Gambia/NPHL-1208/2020|EPI ISL 561213|B.1.5.12|Gambia|2020-06-30	0.0003065357	Africa
Africa|hCoV-19/DRC/5240/2020|EPI ISL 496492|B.1|Democratic Republic of the Congo|2020-05-03	Africa|hCoV-19/Gambia/NPHL-1208/2020|EPI ISL 561213|B.1.5.12|Gambia|2020-06-30	0.0001718099	Africa
Africa|hCoV-19/DRC/5377/2020|EPI ISL 496513|B.1|Democratic Republic of the Congo|2020-05-04	Africa|hCoV-19/Gambia/NPHL-1208/2020|EPI ISL 561213|B.1.5.12|Gambia|2020-06-30	0.0002405108	Africa
Africa|hCoV-19/DRC/5538/2020|EPI ISL 514120|B.1|Democratic Republic of the Congo|2020-05-05	Africa|hCoV-19/Gambia/NPHL-1208/2020|EPI ISL 561213|B.1.5.12|Gambia|2020-06-30	0.0002115620	Africa
Africa|hCoV-19/DRC/5651/2020|EPI ISL 496493|B.1.1.1|Democratic Republic of the Congo|2020-05-06	Africa|hCoV-19/Gambia/NPHL-1208/2020|EPI ISL 561213|B.1.5.12|Gambia|2020-06-30	0.0003505706	Africa
Africa|hCoV-19/DRC/5705/2020|EPI ISL 496494|B.1.84|Democratic Republic of the Congo|2020-05-06	Africa|hCoV-19/Gambia/NPHL-1208/2020|EPI ISL 561213|B.1.5.12|Gambia|2020-06-30	0.0002141188	Africa
Africa|hCoV-19/DRC/5735/2020|EPI ISL 496495|B.1.214|Democratic Republic of the Congo|2020-05-06	Africa|hCoV-19/Gambia/NPHL-1208/2020|EPI ISL 561213|B.1.5.12|Gambia|2020-06-30	0.0002125542	Africa
Africa|hCoV-19/DRC/5815/2020|EPI ISL 495629|B.1.214|Democratic Republic of the Congo|2020-05-06	Africa|hCoV-19/Gambia/NPHL-1208/2020|EPI ISL 561213|B.1.5.12|Gambia|2020-06-30	0.0002805390	Africa
Africa|hCoV-19/DRC/5907/2020|EPI ISL 496496|B.1.84|Democratic Republic of the Congo|2020-05-07	Africa|hCoV-19/Gambia/NPHL-1208/2020|EPI ISL 561213|B.1.5.12|Gambia|2020-06-30	0.0003211725	Africa
Africa|hCoV-19/DRC/5913/2020|EPI ISL 496497|B.1|Democratic Republic of the Congo|2020-05-07	Africa|hCoV-19/Gambia/NPHL-1208/2020|EPI ISL 561213|B.1.5.12|Gambia|2020-06-30	0.0003123994	Africa
Africa|hCoV-19/DRC/5927/2020|EPI ISL 496498|B.1.9|Democratic Republic of the Congo|2020-05-07	Africa|hCoV-19/Gambia/NPHL-1208/2020|EPI ISL 561213|B.1.5.12|Gambia|2020-06-30	0.0004862533	Africa
Africa|hCoV-19/DRC/5957/2020|EPI ISL 496499|B.1.5|Democratic Republic of the Congo|2020-05-07	Africa|hCoV-19/Gambia/NPHL-1208/2020|EPI ISL 561213|B.1.5.12|Gambia|2020-06-30	0.0001374168	Africa
Africa|hCoV-19/DRC/5964/2020|EPI ISL 496500|B.1.178|Democratic Republic of the Congo|2020-05-07	Africa|hCoV-19/Gambia/NPHL-1208/2020|EPI ISL 561213|B.1.5.12|Gambia|2020-06-30	0.0001441785	Africa
Africa|hCoV-19/DRC/5996/2020|EPI ISL 496514|B.1.84|Democratic Republic of the Congo|2020-05-08	Africa|hCoV-19/Gambia/NPHL-1208/2020|EPI ISL 561213|B.1.5.12|Gambia|2020-06-30	0.0002430582	Africa
Africa|hCoV-19/DRC/6026/2020|EPI ISL 513622|B.1.1.1|Democratic Republic of the Congo|2020-05-08	Africa|hCoV-19/Gambia/NPHL-1208/2020|EPI ISL 561213|B.1.5.12|Gambia|2020-06-30	0.0004177202	Africa
Africa|hCoV-19/DRC/6143/2020|EPI ISL 496515|B.1|Democratic Republic of the Congo|2020-05-08	Africa|hCoV-19/Gambia/NPHL-1208/2020|EPI ISL 561213|B.1.5.12|Gambia|2020-06-30	0.0002103799	Africa
Africa|hCoV-19/DRC/6151/2020|EPI ISL 513620|B.1.214|Democratic Republic of the Congo|2020-05-08	Africa|hCoV-19/Gambia/NPHL-1208/2020|EPI ISL 561213|B.1.5.12|Gambia|2020-06-30	0.0002758198	Africa
Africa|hCoV-19/DRC/6163/2020|EPI ISL 513623|B.1.214|Democratic Republic of the Congo|2020-05-08	Africa|hCoV-19/Gambia/NPHL-1208/2020|EPI ISL 561213|B.1.5.12|Gambia|2020-06-30	0.0002791198	Africa
Africa|hCoV-19/DRC/6203/2020|EPI ISL 514109|B.1|Democratic Republic of the Congo|2020-05-09	Africa|hCoV-19/Gambia/NPHL-1208/2020|EPI ISL 561213|B.1.5.12|Gambia|2020-06-30	0.0003783388	Africa
Africa|hCoV-19/DRC/6209/2020|EPI ISL 514110|B.1.84|Democratic Republic of the Congo|2020-05-09	Africa|hCoV-19/Gambia/NPHL-1208/2020|EPI ISL 561213|B.1.5.12|Gambia|2020-06-30	0.0002061386	Africa
Africa|hCoV-19/DRC/6227/2020|EPI ISL 514121|B.1.84|Democratic Republic of the Congo|2020-05-09	Africa|hCoV-19/Gambia/NPHL-1208/2020|EPI ISL 561213|B.1.5.12|Gambia|2020-06-30	0.0002064294	Africa
Africa|hCoV-19/DRC/6313/2020|EPI ISL 496516|B.1.84|Democratic Republic of the Congo|2020-05-09	Africa|hCoV-19/Gambia/NPHL-1208/2020|EPI ISL 561213|B.1.5.12|Gambia|2020-06-30	0.0003228231	Africa
Africa|hCoV-19/DRC/6338/2020|EPI ISL 495630|B.1|Democratic Republic of the Congo|2020-05-09	Africa|hCoV-19/Gambia/NPHL-1208/2020|EPI ISL 561213|B.1.5.12|Gambia|2020-06-30	0.0002482543	Africa
Africa|hCoV-19/DRC/6341/2020|EPI ISL 495631|B.1|Democratic Republic of the Congo|2020-05-09	Africa|hCoV-19/Gambia/NPHL-1208/2020|EPI ISL 561213|B.1.5.12|Gambia|2020-06-30	0.0003571846	Africa
Africa|hCoV-19/DRC/6342/2020|EPI ISL 495632|B.1|Democratic Republic of the Congo|2020-05-09	Africa|hCoV-19/Gambia/NPHL-1208/2020|EPI ISL 561213|B.1.5.12|Gambia|2020-06-30	0.0003155876	Africa
Africa|hCoV-19/DRC/6361/2020|EPI ISL 495633|B.1|Democratic Republic of the Congo|2020-05-09	Africa|hCoV-19/Gambia/NPHL-1208/2020|EPI ISL 561213|B.1.5.12|Gambia|2020-06-30	0.0002143122	Africa
Africa|hCoV-19/DRC/6380/2020|EPI ISL 513611|B.1.1.275|Democratic Republic of the Congo|2020-05-04	Africa|hCoV-19/Gambia/NPHL-1208/2020|EPI ISL 561213|B.1.5.12|Gambia|2020-06-30	0.0002806079	Africa
Africa|hCoV-19/DRC/6384/2020|EPI ISL 513612|B.1.1.275|Democratic Republic of the Congo|2020-05-07	Africa|hCoV-19/Gambia/NPHL-1208/2020|EPI ISL 561213|B.1.5.12|Gambia|2020-06-30	0.0002437801	Africa
Africa|hCoV-19/DRC/6386/2020|EPI ISL 513613|B.1.1.275|Democratic Republic of the Congo|2020-05-07	Africa|hCoV-19/Gambia/NPHL-1208/2020|EPI ISL 561213|B.1.5.12|Gambia|2020-06-30	0.0002405141	Africa
Africa|hCoV-19/DRC/6389/2020|EPI ISL 513614|B.1.84|Democratic Republic of the Congo|2020-05-07	Africa|hCoV-19/Gambia/NPHL-1208/2020|EPI ISL 561213|B.1.5.12|Gambia|2020-06-30	0.0003121546	Africa
Africa|hCoV-19/DRC/6390/2020|EPI ISL 513615|B.1.1.275|Democratic Republic of the Congo|2020-05-04	Africa|hCoV-19/Gambia/NPHL-1208/2020|EPI ISL 561213|B.1.5.12|Gambia|2020-06-30	0.0003436295	Africa
Africa|hCoV-19/DRC/6392/2020|EPI ISL 513616|B.1|Democratic Republic of the Congo|2020-05-04	Africa|hCoV-19/Gambia/NPHL-1208/2020|EPI ISL 561213|B.1.5.12|Gambia|2020-06-30	0.0001030852	Africa
Africa|hCoV-19/DRC/6395/2020|EPI ISL 513617|B.1.1.275|Democratic Republic of the Congo|2020-05-07	Africa|hCoV-19/Gambia/NPHL-1208/2020|EPI ISL 561213|B.1.5.12|Gambia|2020-06-30	0.0003747197	Africa
Africa|hCoV-19/DRC/6398/2020|EPI ISL 513618|B.1.1.275|Democratic Republic of the Congo|2020-05-07	Africa|hCoV-19/Gambia/NPHL-1208/2020|EPI ISL 561213|B.1.5.12|Gambia|2020-06-30	0.0002724826	Africa
Africa|hCoV-19/DRC/6724/2020|EPI ISL 495634|B.1|Democratic Republic of the Congo|2020-05-11	Africa|hCoV-19/Gambia/NPHL-1208/2020|EPI ISL 561213|B.1.5.12|Gambia|2020-06-30	0.0002061500	Africa
Africa|hCoV-19/DRC/6743/2020|EPI ISL 495635|B.1.149|Democratic Republic of the Congo|2020-05-11	Africa|hCoV-19/Gambia/NPHL-1208/2020|EPI ISL 561213|B.1.5.12|Gambia|2020-06-30	0.0002129230	Africa
Africa|hCoV-19/DRC/6783/2020|EPI ISL 496501|B.1.149|Democratic Republic of the Congo|2020-05-11	Africa|hCoV-19/Gambia/NPHL-1208/2020|EPI ISL 561213|B.1.5.12|Gambia|2020-06-30	0.0002482631	Africa
Africa|hCoV-19/DRC/6784/2020|EPI ISL 495636|B.1|Democratic Republic of the Congo|2020-05-11	Africa|hCoV-19/Gambia/NPHL-1208/2020|EPI ISL 561213|B.1.5.12|Gambia|2020-06-30	0.0001717651	Africa
Africa|hCoV-19/DRC/6786/2020|EPI ISL 495637|B.1.178|Democratic Republic of the Congo|2020-05-11	Africa|hCoV-19/Gambia/NPHL-1208/2020|EPI ISL 561213|B.1.5.12|Gambia|2020-06-30	0.0002748997	Africa
Africa|hCoV-19/DRC/6791/2020|EPI ISL 495638|B.1.178|Democratic Republic of the Congo|2020-05-11	Africa|hCoV-19/Gambia/NPHL-1208/2020|EPI ISL 561213|B.1.5.12|Gambia|2020-06-30	0.0002416030	Africa
Africa|hCoV-19/DRC/6792/2020|EPI ISL 495639|B.1|Democratic Republic of the Congo|2020-05-11	Africa|hCoV-19/Gambia/NPHL-1208/2020|EPI ISL 561213|B.1.5.12|Gambia|2020-06-30	0.0002150627	Africa
Africa|hCoV-19/DRC/6801/2020|EPI ISL 514111|B.1|Democratic Republic of the Congo|2020-05-11	Africa|hCoV-19/Gambia/NPHL-1208/2020|EPI ISL 561213|B.1.5.12|Gambia|2020-06-30	0.0004161541	Africa
Africa|hCoV-19/DRC/6853/2020|EPI ISL 496502|B.1.214|Democratic Republic of the Congo|2020-05-11	Africa|hCoV-19/Gambia/NPHL-1208/2020|EPI ISL 561213|B.1.5.12|Gambia|2020-06-30	0.0002092707	Africa
Africa|hCoV-19/DRC/6854/2020|EPI ISL 496503|B.1|Democratic Republic of the Congo|2020-05-11	Africa|hCoV-19/Gambia/NPHL-1208/2020|EPI ISL 561213|B.1.5.12|Gambia|2020-06-30	0.0003907554	Africa
Africa|hCoV-19/DRC/6875/2020|EPI ISL 496504|B.1|Democratic Republic of the Congo|2020-05-11	Africa|hCoV-19/Gambia/NPHL-1208/2020|EPI ISL 561213|B.1.5.12|Gambia|2020-06-30	0.0002061600	Africa
Africa|hCoV-19/DRC/7042/2020|EPI ISL 513592|B.1.214|Democratic Republic of the Congo|2020-05-12	Africa|hCoV-19/Gambia/NPHL-1208/2020|EPI ISL 561213|B.1.5.12|Gambia|2020-06-30	0.0002396908	Africa
Africa|hCoV-19/DRC/7061/2020|EPI ISL 513593|B.1|Democratic Republic of the Congo|2020-05-12	Africa|hCoV-19/Gambia/NPHL-1208/2020|EPI ISL 561213|B.1.5.12|Gambia|2020-06-30	0.0001775561	Africa
Africa|hCoV-19/DRC/7140/2020|EPI ISL 513594|B.1.214|Democratic Republic of the Congo|2020-05-12	Africa|hCoV-19/Gambia/NPHL-1208/2020|EPI ISL 561213|B.1.5.12|Gambia|2020-06-30	0.0003483955	Africa
Africa|hCoV-19/DRC/7200/2020|EPI ISL 514112|B.1|Democratic Republic of the Congo|2020-05-13	Africa|hCoV-19/Gambia/NPHL-1208/2020|EPI ISL 561213|B.1.5.12|Gambia|2020-06-30	0.0003436152	Africa
Africa|hCoV-19/DRC/7211/2020|EPI ISL 514122|B.1.149|Democratic Republic of the Congo|2020-05-13	Africa|hCoV-19/Gambia/NPHL-1208/2020|EPI ISL 561213|B.1.5.12|Gambia|2020-06-30	0.0003092654	Africa
Africa|hCoV-19/DRC/7248/2020|EPI ISL 514123|B.1|Democratic Republic of the Congo|2020-05-13	Africa|hCoV-19/Gambia/NPHL-1208/2020|EPI ISL 561213|B.1.5.12|Gambia|2020-06-30	0.0002103607	Africa
Africa|hCoV-19/DRC/7255/2020|EPI ISL 514124|B.1.149|Democratic Republic of the Congo|2020-05-13	Africa|hCoV-19/Gambia/NPHL-1208/2020|EPI ISL 561213|B.1.5.12|Gambia|2020-06-30	0.0003460080	Africa
Africa|hCoV-19/DRC/73/2020|EPI ISL 417941|B.1.178|Democratic Republic of the Congo|2020-03-18	Africa|hCoV-19/Gambia/NPHL-1208/2020|EPI ISL 561213|B.1.5.12|Gambia|2020-06-30	0.0001373149	Africa
Africa|hCoV-19/DRC/7386/2020|EPI ISL 513595|B.1.5|Democratic Republic of the Congo|2020-05-14	Africa|hCoV-19/Gambia/NPHL-1208/2020|EPI ISL 561213|B.1.5.12|Gambia|2020-06-30	0.0001410553	Africa
Africa|hCoV-19/DRC/7430/2020|EPI ISL 496517|B.1.1.1|Democratic Republic of the Congo|2020-05-14	Africa|hCoV-19/Gambia/NPHL-1208/2020|EPI ISL 561213|B.1.5.12|Gambia|2020-06-30	0.0005421916	Africa
Africa|hCoV-19/DRC/7434/2020|EPI ISL 513621|B.1.1.1|Democratic Republic of the Congo|2020-05-14	Africa|hCoV-19/Gambia/NPHL-1208/2020|EPI ISL 561213|B.1.5.12|Gambia|2020-06-30	0.0005267894	Africa
Africa|hCoV-19/DRC/7471/2020|EPI ISL 513596|B.1.214|Democratic Republic of the Congo|2020-05-14	Africa|hCoV-19/Gambia/NPHL-1208/2020|EPI ISL 561213|B.1.5.12|Gambia|2020-06-30	0.0003448676	Africa
Africa|hCoV-19/DRC/7488/2020|EPI ISL 514113|B.1.1|Democratic Republic of the Congo|2020-05-14	Africa|hCoV-19/Gambia/NPHL-1208/2020|EPI ISL 561213|B.1.5.12|Gambia|2020-06-30	0.0002062428	Africa
Africa|hCoV-19/DRC/7713/2020|EPI ISL 495640|B.1|Democratic Republic of the Congo|2020-05-14	Africa|hCoV-19/Gambia/NPHL-1208/2020|EPI ISL 561213|B.1.5.12|Gambia|2020-06-30	0.0004224018	Africa
Africa|hCoV-19/DRC/7864/2020|EPI ISL 496505|B.1.214|Democratic Republic of the Congo|2020-05-15	Africa|hCoV-19/Gambia/NPHL-1208/2020|EPI ISL 561213|B.1.5.12|Gambia|2020-06-30	0.0003147566	Africa
Africa|hCoV-19/DRC/7920/2020|EPI ISL 495641|B.1|Democratic Republic of the Congo|2020-05-15	Africa|hCoV-19/Gambia/NPHL-1208/2020|EPI ISL 561213|B.1.5.12|Gambia|2020-06-30	0.0003436860	Africa
Africa|hCoV-19/DRC/80/2020|EPI ISL 417942|B.1.178|Democratic Republic of the Congo|2020-03-18	Africa|hCoV-19/Gambia/NPHL-1208/2020|EPI ISL 561213|B.1.5.12|Gambia|2020-06-30	0.0001362348	Africa
Africa|hCoV-19/DRC/8018/2020|EPI ISL 514125|B.1.5|Democratic Republic of the Congo|2020-05-15	Africa|hCoV-19/Gambia/NPHL-1208/2020|EPI ISL 561213|B.1.5.12|Gambia|2020-06-30	0.0003201901	Africa
Africa|hCoV-19/DRC/81/2020|EPI ISL 417944|B.1.9|Democratic Republic of the Congo|2020-03-18	Africa|hCoV-19/Gambia/NPHL-1208/2020|EPI ISL 561213|B.1.5.12|Gambia|2020-06-30	0.0002389813	Africa
Africa|hCoV-19/DRC/82/2020|EPI ISL 417946|B.1.5|Democratic Republic of the Congo|2020-03-18	Africa|hCoV-19/Gambia/NPHL-1208/2020|EPI ISL 561213|B.1.5.12|Gambia|2020-06-30	0.0001021542	Africa
Africa|hCoV-19/DRC/94/2020|EPI ISL 417947|B.1|Democratic Republic of the Congo|2020-03-19	Africa|hCoV-19/Gambia/NPHL-1208/2020|EPI ISL 561213|B.1.5.12|Gambia|2020-06-30	0.0001362144	Africa
Africa|hCoV-19/DRC/998/2020|EPI ISL 429254|B.1|Democratic Republic of the Congo|2020-04-03	Africa|hCoV-19/Gambia/NPHL-1208/2020|EPI ISL 561213|B.1.5.12|Gambia|2020-06-30	0.0002130492	Africa
Africa|hCoV-19/DRC/KN-0038/2020|EPI ISL 417434|B.1.128|Democratic Republic of the Congo|2020-03-14	Africa|hCoV-19/Gambia/NPHL-1208/2020|EPI ISL 561213|B.1.5.12|Gambia|2020-06-30	0.0002504425	Africa
Africa|hCoV-19/DRC/KN-0054/2020|EPI ISL 417437|B.1.178|Democratic Republic of the Congo|2020-03-17	Africa|hCoV-19/Gambia/NPHL-1208/2020|EPI ISL 561213|B.1.5.12|Gambia|2020-06-30	0.0001702754	Africa
Africa|hCoV-19/DRC/KN-0058/2020|EPI ISL 417438|B.1|Democratic Republic of the Congo|2020-03-17	Africa|hCoV-19/Gambia/NPHL-1208/2020|EPI ISL 561213|B.1.5.12|Gambia|2020-06-30	0.0001368387	Africa
Africa|hCoV-19/DRC/KN-0060/2020|EPI ISL 417440|B.1|Democratic Republic of the Congo|2020-03-17	Africa|hCoV-19/Gambia/NPHL-1208/2020|EPI ISL 561213|B.1.5.12|Gambia|2020-06-30	0.0001706101	Africa
Africa|hCoV-19/DRC/KN-0070/2020|EPI ISL 417441|B.1.178|Democratic Republic of the Congo|2020-03-17	Africa|hCoV-19/Gambia/NPHL-1208/2020|EPI ISL 561213|B.1.5.12|Gambia|2020-06-30	0.0001388302	Africa
Africa|hCoV-19/DRC/KN-0072/2020|EPI ISL 417442|B.1.178|Democratic Republic of the Congo|2020-03-18	Africa|hCoV-19/Gambia/NPHL-1208/2020|EPI ISL 561213|B.1.5.12|Gambia|2020-06-30	0.0001365324	Africa
Africa|hCoV-19/DRC/KN-13/2020|EPI ISL 414647|B.1|Democratic Republic of the Congo|2020-03-09	Africa|hCoV-19/Gambia/NPHL-1208/2020|EPI ISL 561213|B.1.5.12|Gambia|2020-06-30	0.0001398425	Africa
Africa|hCoV-19/Egypt/Army-MCL001/2020|EPI ISL 510526|B.1|Egypt|2020-06-01	Africa|hCoV-19/Gambia/NPHL-1208/2020|EPI ISL 561213|B.1.5.12|Gambia|2020-06-30	0.0002724696	Africa
Africa|hCoV-19/Egypt/C-CU001a-S1/2020|EPI ISL 529031|B.1.255|Egypt|2020-05-19	Africa|hCoV-19/Gambia/NPHL-1208/2020|EPI ISL 561213|B.1.5.12|Gambia|2020-06-30	0.0003065357	Africa
Africa|hCoV-19/Egypt/C-CU002b-S3/2020|EPI ISL 529032|B.1.1.1|Egypt|2020-06-19	Africa|hCoV-19/Gambia/NPHL-1208/2020|EPI ISL 561213|B.1.5.12|Gambia|2020-06-30	0.0005451028	Africa
Africa|hCoV-19/Egypt/C-VSVRI-SERVAC/2020|EPI ISL 528386|B.1.255|Egypt|2020-08-22	Africa|hCoV-19/Gambia/NPHL-1208/2020|EPI ISL 561213|B.1.5.12|Gambia|2020-06-30	0.0001362144	Africa
Africa|hCoV-19/Egypt/CUNCI-7I028/2020|EPI ISL 524426|B.1.255|Egypt|2020-07-19	Africa|hCoV-19/Gambia/NPHL-1208/2020|EPI ISL 561213|B.1.5.12|Gambia|2020-06-30	0.0001362144	Africa
Africa|hCoV-19/Egypt/CUNCI-HGC002/2020|EPI ISL 468045|B.1|Egypt|2020-05-02	Africa|hCoV-19/Gambia/NPHL-1208/2020|EPI ISL 561213|B.1.5.12|Gambia|2020-06-30	0.0001022039	Africa
Africa|hCoV-19/Egypt/CUNCI-HGC004/2020|EPI ISL 468048|B.1|Egypt|2020-05-02	Africa|hCoV-19/Gambia/NPHL-1208/2020|EPI ISL 561213|B.1.5.12|Gambia|2020-06-30	0.0001362408	Africa
Africa|hCoV-19/Egypt/CUNCI-HGC005/2020|EPI ISL 468052|B.1|Egypt|2020-05-02	Africa|hCoV-19/Gambia/NPHL-1208/2020|EPI ISL 561213|B.1.5.12|Gambia|2020-06-30	0.0002043806	Africa
Africa|hCoV-19/Egypt/CUNCI-HGC006/2020|EPI ISL 468050|B.1|Egypt|2020-05-02	Africa|hCoV-19/Gambia/NPHL-1208/2020|EPI ISL 561213|B.1.5.12|Gambia|2020-06-30	0.0001702772	Africa
Africa|hCoV-19/Egypt/CUNCI-HGC007-2/2020|EPI ISL 468054|B.1|Egypt|2020-05-02	Africa|hCoV-19/Gambia/NPHL-1208/2020|EPI ISL 561213|B.1.5.12|Gambia|2020-06-30	0.0001702714	Africa
Africa|hCoV-19/Egypt/CUNCI-HGC007/2020|EPI ISL 468046|B.1|Egypt|2020-05-02	Africa|hCoV-19/Gambia/NPHL-1208/2020|EPI ISL 561213|B.1.5.12|Gambia|2020-06-30	0.0001703062	Africa
Africa|hCoV-19/Egypt/CUNCI-HGC008/2020|EPI ISL 468044|B.1|Egypt|2020-05-02	Africa|hCoV-19/Gambia/NPHL-1208/2020|EPI ISL 561213|B.1.5.12|Gambia|2020-06-30	0.0001703120	Africa
Africa|hCoV-19/Egypt/CUNCI-HGC009/2020|EPI ISL 468053|B.1|Egypt|2020-05-02	Africa|hCoV-19/Gambia/NPHL-1208/2020|EPI ISL 561213|B.1.5.12|Gambia|2020-06-30	0.0001362965	Africa
Africa|hCoV-19/Egypt/CUNCI-HGC010/2020|EPI ISL 468055|B.1.247|Egypt|2020-05-02	Africa|hCoV-19/Gambia/NPHL-1208/2020|EPI ISL 561213|B.1.5.12|Gambia|2020-06-30	0.0003747529	Africa
Africa|hCoV-19/Egypt/CUNCI-HGC011/2020|EPI ISL 468059|B.1|Egypt|2020-05-02	Africa|hCoV-19/Gambia/NPHL-1208/2020|EPI ISL 561213|B.1.5.12|Gambia|2020-06-30	0.0001703219	Africa
Africa|hCoV-19/Egypt/CUNCI-HGC012/2020|EPI ISL 468051|B.1.255|Egypt|2020-05-02	Africa|hCoV-19/Gambia/NPHL-1208/2020|EPI ISL 561213|B.1.5.12|Gambia|2020-06-30	0.0003406671	Africa
Africa|hCoV-19/Egypt/CUNCI-HGC013/2020|EPI ISL 468047|B.1.201|Egypt|2020-05-02	Africa|hCoV-19/Gambia/NPHL-1208/2020|EPI ISL 561213|B.1.5.12|Gambia|2020-06-30	0.0002725253	Africa
Africa|hCoV-19/Egypt/CUNCI-HGC014/2020|EPI ISL 468060|B.1.5|Egypt|2020-05-02	Africa|hCoV-19/Gambia/NPHL-1208/2020|EPI ISL 561213|B.1.5.12|Gambia|2020-06-30	0.0000681292	Africa
Africa|hCoV-19/Egypt/CUNCI-HGC015/2020|EPI ISL 468056|B.1|Egypt|2020-05-02	Africa|hCoV-19/Gambia/NPHL-1208/2020|EPI ISL 561213|B.1.5.12|Gambia|2020-06-30	0.0000681269	Africa
Africa|hCoV-19/Egypt/CUNCI-HGC016/2020|EPI ISL 468058|B.1|Egypt|2020-05-02	Africa|hCoV-19/Gambia/NPHL-1208/2020|EPI ISL 561213|B.1.5.12|Gambia|2020-06-30	0.0002047811	Africa
Africa|hCoV-19/Egypt/CUNCI-HGC021/2020|EPI ISL 468061|B.1|Egypt|2020-05-02	Africa|hCoV-19/Gambia/NPHL-1208/2020|EPI ISL 561213|B.1.5.12|Gambia|2020-06-30	0.0002046854	Africa
Africa|hCoV-19/Egypt/CUNCI-HGC023/2020|EPI ISL 468057|B.1.5|Egypt|2020-05-02	Africa|hCoV-19/Gambia/NPHL-1208/2020|EPI ISL 561213|B.1.5.12|Gambia|2020-06-30	0.0000681339	Africa
Africa|hCoV-19/Egypt/CUNCI-HGC028/2020|EPI ISL 468062|B.1|Egypt|2020-05-02	Africa|hCoV-19/Gambia/NPHL-1208/2020|EPI ISL 561213|B.1.5.12|Gambia|2020-06-30	0.0002729902	Africa
Africa|hCoV-19/Egypt/CUNCI-HGC3I011/2020|EPI ISL 479697|B.1|Egypt|2020-06-02	Africa|hCoV-19/Gambia/NPHL-1208/2020|EPI ISL 561213|B.1.5.12|Gambia|2020-06-30	0.0001702872	Africa
Africa|hCoV-19/Egypt/CUNCI-HGC3I012/2020|EPI ISL 479693|B.1.255|Egypt|2020-06-02	Africa|hCoV-19/Gambia/NPHL-1208/2020|EPI ISL 561213|B.1.5.12|Gambia|2020-06-30	0.0003405975	Africa
Africa|hCoV-19/Egypt/CUNCI-HGC3I013/2020|EPI ISL 479694|B.1.201|Egypt|2020-06-02	Africa|hCoV-19/Gambia/NPHL-1208/2020|EPI ISL 561213|B.1.5.12|Gambia|2020-06-30	0.0002724696	Africa
Africa|hCoV-19/Egypt/CUNCI-HGC3I014/2020|EPI ISL 479696|B.1.5|Egypt|2020-06-02	Africa|hCoV-19/Gambia/NPHL-1208/2020|EPI ISL 561213|B.1.5.12|Gambia|2020-06-30	0.0000681130	Africa
Africa|hCoV-19/Egypt/CUNCI-HGC3I02/2020|EPI ISL 479686|B.1|Egypt|2020-06-02	Africa|hCoV-19/Gambia/NPHL-1208/2020|EPI ISL 561213|B.1.5.12|Gambia|2020-06-30	0.0001703004	Africa
Africa|hCoV-19/Egypt/CUNCI-HGC3I023/2020|EPI ISL 479695|B.1.5|Egypt|2020-06-02	Africa|hCoV-19/Gambia/NPHL-1208/2020|EPI ISL 561213|B.1.5.12|Gambia|2020-06-30	0.0000681199	Africa
Africa|hCoV-19/Egypt/CUNCI-HGC3I025/2020|EPI ISL 479691|B.1|Egypt|2020-06-02	Africa|hCoV-19/Gambia/NPHL-1208/2020|EPI ISL 561213|B.1.5.12|Gambia|2020-06-30	0.0002384409	Africa
Africa|hCoV-19/Egypt/CUNCI-HGC3I03/2020|EPI ISL 479687|B.1|Egypt|2020-06-02	Africa|hCoV-19/Gambia/NPHL-1208/2020|EPI ISL 561213|B.1.5.12|Gambia|2020-06-30	0.0001702714	Africa
Africa|hCoV-19/Egypt/CUNCI-HGC3I05/2020|EPI ISL 479690|B.1|Egypt|2020-06-02	Africa|hCoV-19/Gambia/NPHL-1208/2020|EPI ISL 561213|B.1.5.12|Gambia|2020-06-30	0.0002043389	Africa
Africa|hCoV-19/Egypt/CUNCI-HGC3I06/2020|EPI ISL 479688|B.1|Egypt|2020-06-02	Africa|hCoV-19/Gambia/NPHL-1208/2020|EPI ISL 561213|B.1.5.12|Gambia|2020-06-30	0.0001702772	Africa
Africa|hCoV-19/Egypt/CUNCI-HGC3I08/2020|EPI ISL 479698|B.1|Egypt|2020-06-02	Africa|hCoV-19/Gambia/NPHL-1208/2020|EPI ISL 561213|B.1.5.12|Gambia|2020-06-30	0.0001702772	Africa
Africa|hCoV-19/Egypt/CUNCI-HGC3I09/2020|EPI ISL 479692|B.1|Egypt|2020-06-02	Africa|hCoV-19/Gambia/NPHL-1208/2020|EPI ISL 561213|B.1.5.12|Gambia|2020-06-30	0.0001362687	Africa
Africa|hCoV-19/Egypt/CUNCI-HGC4I003/2020|EPI ISL 479699|B.1.1.247|Egypt|2020-06-02	Africa|hCoV-19/Gambia/NPHL-1208/2020|EPI ISL 561213|B.1.5.12|Gambia|2020-06-30	0.0004088075	Africa
Africa|hCoV-19/Egypt/CUNCI-HGC4I004/2020|EPI ISL 479700|B.1.1.296|Egypt|2020-06-02	Africa|hCoV-19/Gambia/NPHL-1208/2020|EPI ISL 561213|B.1.5.12|Gambia|2020-06-30	0.0003065658	Africa
Africa|hCoV-19/Egypt/CUNCI-HGC4I015/2020|EPI ISL 479728|B.1.1.123|Egypt|2020-06-02	Africa|hCoV-19/Gambia/NPHL-1208/2020|EPI ISL 561213|B.1.5.12|Gambia|2020-06-30	0.0003406658	Africa
Africa|hCoV-19/Egypt/CUNCI-HGC4I022/2020|EPI ISL 479705|B.1.1|Egypt|2020-06-02	Africa|hCoV-19/Gambia/NPHL-1208/2020|EPI ISL 561213|B.1.5.12|Gambia|2020-06-30	0.0004428989	Africa
Africa|hCoV-19/Egypt/CUNCI-HGC4I023/2020|EPI ISL 479729|B.1.1.247|Egypt|2020-06-02	Africa|hCoV-19/Gambia/NPHL-1208/2020|EPI ISL 561213|B.1.5.12|Gambia|2020-06-30	0.0002725437	Africa
Africa|hCoV-19/Egypt/CUNCI-HGC4I025/2020|EPI ISL 479706|B.1.255|Egypt|2020-06-02	Africa|hCoV-19/Gambia/NPHL-1208/2020|EPI ISL 561213|B.1.5.12|Gambia|2020-06-30	0.0002724724	Africa
Africa|hCoV-19/Egypt/CUNCI-HGC4I026/2020|EPI ISL 479702|B.1|Egypt|2020-06-02	Africa|hCoV-19/Gambia/NPHL-1208/2020|EPI ISL 561213|B.1.5.12|Gambia|2020-06-30	0.0003409260	Africa
Africa|hCoV-19/Egypt/CUNCI-HGC4I029/2020|EPI ISL 479701|B.1.1.1|Egypt|2020-06-02	Africa|hCoV-19/Gambia/NPHL-1208/2020|EPI ISL 561213|B.1.5.12|Gambia|2020-06-30	0.0004769730	Africa
Africa|hCoV-19/Egypt/CUNCI-HGC4I030/2020|EPI ISL 479703|B.1|Egypt|2020-06-02	Africa|hCoV-19/Gambia/NPHL-1208/2020|EPI ISL 561213|B.1.5.12|Gambia|2020-06-30	0.0002724641	Africa
Africa|hCoV-19/Egypt/CUNCI-HGC4I031/2020|EPI ISL 479707|B.1.1.1|Egypt|2020-06-02	Africa|hCoV-19/Gambia/NPHL-1208/2020|EPI ISL 561213|B.1.5.12|Gambia|2020-06-30	0.0005451213	Africa
Africa|hCoV-19/Egypt/CUNCI-HGC4I032/2020|EPI ISL 479709|B.1.1|Egypt|2020-06-02	Africa|hCoV-19/Gambia/NPHL-1208/2020|EPI ISL 561213|B.1.5.12|Gambia|2020-06-30	0.0003068374	Africa
Africa|hCoV-19/Egypt/CUNCI-HGC4I033/2020|EPI ISL 479704|B.1|Egypt|2020-06-02	Africa|hCoV-19/Gambia/NPHL-1208/2020|EPI ISL 561213|B.1.5.12|Gambia|2020-06-30	0.0001703120	Africa
Africa|hCoV-19/Egypt/CUNCI-HGC4I034/2020|EPI ISL 479708|B.1.255|Egypt|2020-06-02	Africa|hCoV-19/Gambia/NPHL-1208/2020|EPI ISL 561213|B.1.5.12|Gambia|2020-06-30	0.0001362144	Africa
Africa|hCoV-19/Egypt/CUNCI-HGC5I001/2020|EPI ISL 479710|B.1.1|Egypt|2020-06-02	Africa|hCoV-19/Gambia/NPHL-1208/2020|EPI ISL 561213|B.1.5.12|Gambia|2020-06-30	0.0001703550	Africa
Africa|hCoV-19/Egypt/CUNCI-HGC5I003/2020|EPI ISL 479711|B.1|Egypt|2020-06-02	Africa|hCoV-19/Gambia/NPHL-1208/2020|EPI ISL 561213|B.1.5.12|Gambia|2020-06-30	0.0001702946	Africa
Africa|hCoV-19/Egypt/CUNCI-HGC5I010/2020|EPI ISL 479730|B.1.1|Egypt|2020-06-02	Africa|hCoV-19/Gambia/NPHL-1208/2020|EPI ISL 561213|B.1.5.12|Gambia|2020-06-30	0.0002384904	Africa
Africa|hCoV-19/Egypt/CUNCI-HGC5I011/2020|EPI ISL 479712|B.1.1|Egypt|2020-06-02	Africa|hCoV-19/Gambia/NPHL-1208/2020|EPI ISL 561213|B.1.5.12|Gambia|2020-06-30	0.0001703318	Africa
Africa|hCoV-19/Egypt/CUNCI-HGC5I012/2020|EPI ISL 479713|B.1.1|Egypt|2020-06-02	Africa|hCoV-19/Gambia/NPHL-1208/2020|EPI ISL 561213|B.1.5.12|Gambia|2020-06-30	0.0002043536	Africa
Africa|hCoV-19/Egypt/CUNCI-HGC5I014/2020|EPI ISL 479714|B.1.255|Egypt|2020-06-02	Africa|hCoV-19/Gambia/NPHL-1208/2020|EPI ISL 561213|B.1.5.12|Gambia|2020-06-30	0.0002043348	Africa
Africa|hCoV-19/Egypt/CUNCI-HGC5I015/2020|EPI ISL 475722|B.1.255|Egypt|2020-05-02	Africa|hCoV-19/Gambia/NPHL-1208/2020|EPI ISL 561213|B.1.5.12|Gambia|2020-06-30	0.0002725596	Africa
Africa|hCoV-19/Egypt/CUNCI-HGC5I016/2020|EPI ISL 479731|B.1|Egypt|2020-06-02	Africa|hCoV-19/Gambia/NPHL-1208/2020|EPI ISL 561213|B.1.5.12|Gambia|2020-06-30	0.0001702813	Africa
Africa|hCoV-19/Egypt/CUNCI-HGC5I022/2020|EPI ISL 479715|B.1.1|Egypt|2020-06-02	Africa|hCoV-19/Gambia/NPHL-1208/2020|EPI ISL 561213|B.1.5.12|Gambia|2020-06-30	0.0002384255	Africa
Africa|hCoV-19/Egypt/CUNCI-HGC5I025/2020|EPI ISL 479716|A|Egypt|2020-06-02	Africa|hCoV-19/Gambia/NPHL-1208/2020|EPI ISL 561213|B.1.5.12|Gambia|2020-06-30	0.0001023703	Africa
Africa|hCoV-19/Egypt/CUNCI-HGC5I026/2020|EPI ISL 479735|B.1.5|Egypt|2020-06-02	Africa|hCoV-19/Gambia/NPHL-1208/2020|EPI ISL 561213|B.1.5.12|Gambia|2020-06-30	0.0002725772	Africa
Africa|hCoV-19/Egypt/CUNCI-HGC5I029/2020|EPI ISL 479734|B.1|Egypt|2020-06-02	Africa|hCoV-19/Gambia/NPHL-1208/2020|EPI ISL 561213|B.1.5.12|Gambia|2020-06-30	0.0001703062	Africa
Africa|hCoV-19/Egypt/CUNCI-HGC5I030/2020|EPI ISL 479721|B.1.5|Egypt|2020-06-02	Africa|hCoV-19/Gambia/NPHL-1208/2020|EPI ISL 561213|B.1.5.12|Gambia|2020-06-30	0.0000681223	Africa
Africa|hCoV-19/Egypt/CUNCI-HGC5I033/2020|EPI ISL 479717|B.1.5|Egypt|2020-06-02	Africa|hCoV-19/Gambia/NPHL-1208/2020|EPI ISL 561213|B.1.5.12|Gambia|2020-06-30	0.0000681315	Africa
Africa|hCoV-19/Egypt/CUNCI-HGC5I034/2020|EPI ISL 479720|B.1.5|Egypt|2020-06-02	Africa|hCoV-19/Gambia/NPHL-1208/2020|EPI ISL 561213|B.1.5.12|Gambia|2020-06-30	0.0001362236	Africa
Africa|hCoV-19/Egypt/CUNCI-HGC6I002/2020|EPI ISL 479719|B.1.1.1|Egypt|2020-06-02	Africa|hCoV-19/Gambia/NPHL-1208/2020|EPI ISL 561213|B.1.5.12|Gambia|2020-06-30	0.0004428643	Africa
Africa|hCoV-19/Egypt/CUNCI-HGC6I003/2020|EPI ISL 479718|B.1.5|Egypt|2020-06-02	Africa|hCoV-19/Gambia/NPHL-1208/2020|EPI ISL 561213|B.1.5.12|Gambia|2020-06-30	0.0001702905	Africa
Africa|hCoV-19/Egypt/CUNCI-HGC6I007/2020|EPI ISL 479722|B.1|Egypt|2020-06-02	Africa|hCoV-19/Gambia/NPHL-1208/2020|EPI ISL 561213|B.1.5.12|Gambia|2020-06-30	0.0001362659	Africa
Africa|hCoV-19/Egypt/CUNCI-HGC6I010/2020|EPI ISL 478672|B.1|Egypt|2020-06-02	Africa|hCoV-19/Gambia/NPHL-1208/2020|EPI ISL 561213|B.1.5.12|Gambia|2020-06-30	0.0002724510	Africa
Africa|hCoV-19/Egypt/CUNCI-HGC6I011/2020|EPI ISL 479727|A|Egypt|2020-06-02	Africa|hCoV-19/Gambia/NPHL-1208/2020|EPI ISL 561213|B.1.5.12|Gambia|2020-06-30	0.0005450841	Africa
Africa|hCoV-19/Egypt/CUNCI-HGC6I015/2020|EPI ISL 479725|B.1.1|Egypt|2020-06-02	Africa|hCoV-19/Gambia/NPHL-1208/2020|EPI ISL 561213|B.1.5.12|Gambia|2020-06-30	0.0003406138	Africa
Africa|hCoV-19/Egypt/CUNCI-HGC6I016/2020|EPI ISL 475723|B.1.247|Egypt|2020-06-02	Africa|hCoV-19/Gambia/NPHL-1208/2020|EPI ISL 561213|B.1.5.12|Gambia|2020-06-30	0.0003408645	Africa
Africa|hCoV-19/Egypt/CUNCI-HGC6I024/2020|EPI ISL 479732|B.1.1.247|Egypt|2020-06-02	Africa|hCoV-19/Gambia/NPHL-1208/2020|EPI ISL 561213|B.1.5.12|Gambia|2020-06-30	0.0003065628	Africa
Africa|hCoV-19/Egypt/CUNCI-HGC6I026/2020|EPI ISL 479724|B.1.1.1|Egypt|2020-06-02	Africa|hCoV-19/Gambia/NPHL-1208/2020|EPI ISL 561213|B.1.5.12|Gambia|2020-06-30	0.0004769406	Africa
Africa|hCoV-19/Egypt/CUNCI-HGC6I029/2020|EPI ISL 477161|B.1.255|Egypt|2020-06-02	Africa|hCoV-19/Gambia/NPHL-1208/2020|EPI ISL 561213|B.1.5.12|Gambia|2020-06-30	0.0002724631	Africa
Africa|hCoV-19/Egypt/CUNCI-HGC6I031/2020|EPI ISL 475724|B.1.1.1|Egypt|2020-06-02	Africa|hCoV-19/Gambia/NPHL-1208/2020|EPI ISL 561213|B.1.5.12|Gambia|2020-06-30	0.0004430951	Africa
Africa|hCoV-19/Egypt/CUNCI-HGC6I032/2020|EPI ISL 479733|B.1.1.1|Egypt|2020-06-02	Africa|hCoV-19/Gambia/NPHL-1208/2020|EPI ISL 561213|B.1.5.12|Gambia|2020-06-30	0.0004428793	Africa
Africa|hCoV-19/Egypt/CUNCI-HGC6I033/2020|EPI ISL 479723|B.1.1.1|Egypt|2020-06-02	Africa|hCoV-19/Gambia/NPHL-1208/2020|EPI ISL 561213|B.1.5.12|Gambia|2020-06-30	0.0004429049	Africa
Africa|hCoV-19/Egypt/CUNCI-HGC7I01/2020|EPI ISL 529141|B.1|Egypt|2020-07-19	Africa|hCoV-19/Gambia/NPHL-1208/2020|EPI ISL 561213|B.1.5.12|Gambia|2020-06-30	0.0003065408	Africa
Africa|hCoV-19/Egypt/CUNCI-HGC7I02/2020|EPI ISL 529142|A|Egypt|2020-07-19	Africa|hCoV-19/Gambia/NPHL-1208/2020|EPI ISL 561213|B.1.5.12|Gambia|2020-06-30	0.0005109884	Africa
Africa|hCoV-19/Egypt/CUNCI-HGC7I07/2020|EPI ISL 529145|B.1|Egypt|2020-07-19	Africa|hCoV-19/Gambia/NPHL-1208/2020|EPI ISL 561213|B.1.5.12|Gambia|2020-06-30	0.0002724816	Africa
Africa|hCoV-19/Egypt/EGY-020/2020|EPI ISL 526975|B.1|Egypt|2020-08-14	Africa|hCoV-19/Gambia/NPHL-1208/2020|EPI ISL 561213|B.1.5.12|Gambia|2020-06-30	0.0002724695	Africa
Africa|hCoV-19/Egypt/EGY-041/2020|EPI ISL 526997|B.1|Egypt|2020-08-22	Africa|hCoV-19/Gambia/NPHL-1208/2020|EPI ISL 561213|B.1.5.12|Gambia|2020-06-30	0.0002724695	Africa
Africa|hCoV-19/Egypt/EGY-S031/2020|EPI ISL 526986|B.1|Egypt|2020-08-17	Africa|hCoV-19/Gambia/NPHL-1208/2020|EPI ISL 561213|B.1.5.12|Gambia|2020-06-30	0.0002724695	Africa
Africa|hCoV-19/Egypt/HCoV2-Egy-002/2020|EPI ISL 510532|B.1|Egypt|2020-06-02	Africa|hCoV-19/Gambia/NPHL-1208/2020|EPI ISL 561213|B.1.5.12|Gambia|2020-06-30	0.0002724695	Africa
Africa|hCoV-19/Egypt/MASRI-005/2020|EPI ISL 482759|B.1|Egypt|2020-04-30	Africa|hCoV-19/Gambia/NPHL-1208/2020|EPI ISL 561213|B.1.5.12|Gambia|2020-06-30	0.0001362116	Africa
Africa|hCoV-19/Egypt/MASRI-007/2020|EPI ISL 482760|B.1|Egypt|2020-04-28	Africa|hCoV-19/Gambia/NPHL-1208/2020|EPI ISL 561213|B.1.5.12|Gambia|2020-06-30	0.0002044622	Africa
Africa|hCoV-19/Egypt/MASRI-008/2020|EPI ISL 482761|B.1|Egypt|2020-04-30	Africa|hCoV-19/Gambia/NPHL-1208/2020|EPI ISL 561213|B.1.5.12|Gambia|2020-06-30	0.0001370388	Africa
Africa|hCoV-19/Egypt/MASRI-009/2020|EPI ISL 483035|A|Egypt|2020-04-30	Africa|hCoV-19/Gambia/NPHL-1208/2020|EPI ISL 561213|B.1.5.12|Gambia|2020-06-30	0.0003746624	Africa
Africa|hCoV-19/Egypt/MASRI-011/2020|EPI ISL 482762|B.1|Egypt|2020-05-05	Africa|hCoV-19/Gambia/NPHL-1208/2020|EPI ISL 561213|B.1.5.12|Gambia|2020-06-30	0.0002043716	Africa
Africa|hCoV-19/Egypt/MASRI-012/2020|EPI ISL 482763|B.1|Egypt|2020-05-05	Africa|hCoV-19/Gambia/NPHL-1208/2020|EPI ISL 561213|B.1.5.12|Gambia|2020-06-30	0.0001021566	Africa
Africa|hCoV-19/Egypt/MASRI-014/2020|EPI ISL 482765|B.1|Egypt|2020-04-30	Africa|hCoV-19/Gambia/NPHL-1208/2020|EPI ISL 561213|B.1.5.12|Gambia|2020-06-30	0.0003406624	Africa
Africa|hCoV-19/Egypt/MASRI-015/2020|EPI ISL 482766|B.1.36|Egypt|2020-05-11	Africa|hCoV-19/Gambia/NPHL-1208/2020|EPI ISL 561213|B.1.5.12|Gambia|2020-06-30	0.0003746853	Africa
Africa|hCoV-19/Egypt/MASRI-016/2020|EPI ISL 482767|B.1|Egypt|2020-05-11	Africa|hCoV-19/Gambia/NPHL-1208/2020|EPI ISL 561213|B.1.5.12|Gambia|2020-06-30	0.0003408946	Africa
Africa|hCoV-19/Egypt/MASRI-018/2020|EPI ISL 483036|A|Egypt|2020-05-10	Africa|hCoV-19/Gambia/NPHL-1208/2020|EPI ISL 561213|B.1.5.12|Gambia|2020-06-30	0.0005146337	Africa
Africa|hCoV-19/Egypt/MASRI-020/2020|EPI ISL 483037|B.1|Egypt|2020-05-13	Africa|hCoV-19/Gambia/NPHL-1208/2020|EPI ISL 561213|B.1.5.12|Gambia|2020-06-30	0.0004130229	Africa
Africa|hCoV-19/Egypt/MASRI-022/2020|EPI ISL 482768|B.1.255|Egypt|2020-05-13	Africa|hCoV-19/Gambia/NPHL-1208/2020|EPI ISL 561213|B.1.5.12|Gambia|2020-06-30	0.0003411523	Africa
Africa|hCoV-19/Egypt/MASRI-023/2020|EPI ISL 482769|B.1|Egypt|2020-05-11	Africa|hCoV-19/Gambia/NPHL-1208/2020|EPI ISL 561213|B.1.5.12|Gambia|2020-06-30	0.0001363690	Africa
Africa|hCoV-19/Egypt/MASRI-024/2020|EPI ISL 482770|B.1|Egypt|2020-05-11	Africa|hCoV-19/Gambia/NPHL-1208/2020|EPI ISL 561213|B.1.5.12|Gambia|2020-06-30	0.0002043369	Africa
Africa|hCoV-19/Egypt/MASRI-025/2020|EPI ISL 482771|B.1|Egypt|2020-05-10	Africa|hCoV-19/Gambia/NPHL-1208/2020|EPI ISL 561213|B.1.5.12|Gambia|2020-06-30	0.0003407587	Africa
Africa|hCoV-19/Egypt/MASRI-026/2020|EPI ISL 482772|B.1|Egypt|2020-05-10	Africa|hCoV-19/Gambia/NPHL-1208/2020|EPI ISL 561213|B.1.5.12|Gambia|2020-06-30	0.0002724844	Africa
Africa|hCoV-19/Egypt/MASRI-027/2020|EPI ISL 482773|B.1.1.123|Egypt|2020-05-08	Africa|hCoV-19/Gambia/NPHL-1208/2020|EPI ISL 561213|B.1.5.12|Gambia|2020-06-30	0.0002724761	Africa
Africa|hCoV-19/Egypt/MASRI-028/2020|EPI ISL 483038|B.1|Egypt|2020-05-13	Africa|hCoV-19/Gambia/NPHL-1208/2020|EPI ISL 561213|B.1.5.12|Gambia|2020-06-30	0.0002724668	Africa
Africa|hCoV-19/Egypt/MASRI-029/2020|EPI ISL 482774|B.1|Egypt|2020-05-13	Africa|hCoV-19/Gambia/NPHL-1208/2020|EPI ISL 561213|B.1.5.12|Gambia|2020-06-30	0.0001702789	Africa
Africa|hCoV-19/Egypt/MASRI-10/2020|EPI ISL 475752|B.1.255|Egypt|2020-05	Africa|hCoV-19/Gambia/NPHL-1208/2020|EPI ISL 561213|B.1.5.12|Gambia|2020-06-30	0.0003066243	Africa
Africa|hCoV-19/Egypt/MASRI-11/2020|EPI ISL 475753|B.1.36|Egypt|2020-05	Africa|hCoV-19/Gambia/NPHL-1208/2020|EPI ISL 561213|B.1.5.12|Gambia|2020-06-30	0.0004087518	Africa
Africa|hCoV-19/Egypt/MASRI-14/2020|EPI ISL 475749|B.1|Egypt|2020-05	Africa|hCoV-19/Gambia/NPHL-1208/2020|EPI ISL 561213|B.1.5.12|Gambia|2020-06-30	0.0001702830	Africa
Africa|hCoV-19/Egypt/MASRI-15/2020|EPI ISL 475750|B.1.1|Egypt|2020-05	Africa|hCoV-19/Gambia/NPHL-1208/2020|EPI ISL 561213|B.1.5.12|Gambia|2020-06-30	0.0004455669	Africa
Africa|hCoV-19/Egypt/MASRI-2/2020|EPI ISL 475745|B.1|Egypt|2020-05	Africa|hCoV-19/Gambia/NPHL-1208/2020|EPI ISL 561213|B.1.5.12|Gambia|2020-06-30	0.0002043298	Africa
Africa|hCoV-19/Egypt/MASRI-3/2020|EPI ISL 475746|A|Egypt|2020-05	Africa|hCoV-19/Gambia/NPHL-1208/2020|EPI ISL 561213|B.1.5.12|Gambia|2020-06-30	0.0004087572	Africa
Africa|hCoV-19/Egypt/MASRI-6/2020|EPI ISL 475747|B.1.255|Egypt|2020-05	Africa|hCoV-19/Gambia/NPHL-1208/2020|EPI ISL 561213|B.1.5.12|Gambia|2020-06-30	0.0002043299	Africa
Africa|hCoV-19/Egypt/MASRI-9/2020|EPI ISL 475751|B.1.1.1|Egypt|2020-05	Africa|hCoV-19/Gambia/NPHL-1208/2020|EPI ISL 561213|B.1.5.12|Gambia|2020-06-30	0.0005452513	Africa
Africa|hCoV-19/Egypt/NRC-01/2020|EPI ISL 430820|B.1|Egypt|2020-03-18	Africa|hCoV-19/Gambia/NPHL-1208/2020|EPI ISL 561213|B.1.5.12|Gambia|2020-06-30	0.0001709723	Africa
Africa|hCoV-19/Egypt/NRC-03/2020|EPI ISL 430819|B.1.246|Egypt|2020-03-18	Africa|hCoV-19/Gambia/NPHL-1208/2020|EPI ISL 561213|B.1.5.12|Gambia|2020-06-30	0.0002050300	Africa
Africa|hCoV-19/Gabon/ITM-K011/2020|EPI ISL 539573|A|Gabon|2020-03-22	Africa|hCoV-19/Gambia/NPHL-1208/2020|EPI ISL 561213|B.1.5.12|Gambia|2020-06-30	0.0003405870	Africa
Africa|hCoV-19/Gabon/ITM-K023/2020|EPI ISL 539574|B.1.178|Gabon|2020-03-27	Africa|hCoV-19/Gambia/NPHL-1208/2020|EPI ISL 561213|B.1.5.12|Gambia|2020-06-30	0.0001702680	Africa
Africa|hCoV-19/Gabon/ITM-K027/2020|EPI ISL 539575|A|Gabon|2020-03-27	Africa|hCoV-19/Gambia/NPHL-1208/2020|EPI ISL 561213|B.1.5.12|Gambia|2020-06-30	0.0003746610	Africa
Africa|hCoV-19/Gabon/ITM-K028/2020|EPI ISL 539576|B.1.292|Gabon|2020-03-27	Africa|hCoV-19/Gambia/NPHL-1208/2020|EPI ISL 561213|B.1.5.12|Gambia|2020-06-30	0.0001702714	Africa
Africa|hCoV-19/Gambia/0214/2020|EPI ISL 471158|B.1|Gambia|2020-03-29	Africa|hCoV-19/Gambia/NPHL-1208/2020|EPI ISL 561213|B.1.5.12|Gambia|2020-06-30	0.0003412120	Africa
Africa|hCoV-19/Gambia/0268/2020|EPI ISL 471159|B.1.1|Gambia|2020-03-21	Africa|hCoV-19/Gambia/NPHL-1208/2020|EPI ISL 561213|B.1.5.12|Gambia|2020-06-30	0.0002063513	Africa
Africa|hCoV-19/Gambia/0278/2020|EPI ISL 471160|B.1.1|Gambia|2020-03-20	Africa|hCoV-19/Gambia/NPHL-1208/2020|EPI ISL 561213|B.1.5.12|Gambia|2020-06-30	0.0002066567	Africa
Africa|hCoV-19/Gambia/0528/2020|EPI ISL 471161|B.1.1.293|Gambia|2020-04-30	Africa|hCoV-19/Gambia/NPHL-1208/2020|EPI ISL 561213|B.1.5.12|Gambia|2020-06-30	0.0002427428	Africa
Africa|hCoV-19/Gambia/0531/2020|EPI ISL 471162|B.1.1.293|Gambia|2020-04-30	Africa|hCoV-19/Gambia/NPHL-1208/2020|EPI ISL 561213|B.1.5.12|Gambia|2020-06-30	0.0002427598	Africa
Africa|hCoV-19/Gambia/0536/2020|EPI ISL 471163|B.1.1.293|Gambia|2020-04-30	Africa|hCoV-19/Gambia/NPHL-1208/2020|EPI ISL 561213|B.1.5.12|Gambia|2020-06-30	0.0002384116	Africa
Africa|hCoV-19/Gambia/0547/2020|EPI ISL 471164|B.1.1.293|Gambia|2020-04-30	Africa|hCoV-19/Gambia/NPHL-1208/2020|EPI ISL 561213|B.1.5.12|Gambia|2020-06-30	0.0002387938	Africa
Africa|hCoV-19/Gambia/0548/2020|EPI ISL 471165|B.1.5|Gambia|2020-04-30	Africa|hCoV-19/Gambia/NPHL-1208/2020|EPI ISL 561213|B.1.5.12|Gambia|2020-06-30	0.0001057818	Africa
Africa|hCoV-19/Gambia/1090/2020|EPI ISL 471166|B.1.1|Gambia|2020-05-04	Africa|hCoV-19/Gambia/NPHL-1208/2020|EPI ISL 561213|B.1.5.12|Gambia|2020-06-30	0.0002747213	Africa
Africa|hCoV-19/Gambia/1094/2020|EPI ISL 471167|B.1.1.293|Gambia|2020-05-04	Africa|hCoV-19/Gambia/NPHL-1208/2020|EPI ISL 561213|B.1.5.12|Gambia|2020-06-30	0.0002384116	Africa
Africa|hCoV-19/Gambia/1251/2020|EPI ISL 471168|B.1.1.293|Gambia|2020-05-07	Africa|hCoV-19/Gambia/NPHL-1208/2020|EPI ISL 561213|B.1.5.12|Gambia|2020-06-30	0.0002427429	Africa
Africa|hCoV-19/Gambia/1264/2020|EPI ISL 471169|B.1.1|Gambia|2020-05-07	Africa|hCoV-19/Gambia/NPHL-1208/2020|EPI ISL 561213|B.1.5.12|Gambia|2020-06-30	0.0002060677	Africa
Africa|hCoV-19/Gambia/1271/2020|EPI ISL 471170|B.1.1|Gambia|2020-05-07	Africa|hCoV-19/Gambia/NPHL-1208/2020|EPI ISL 561213|B.1.5.12|Gambia|2020-06-30	0.0002063370	Africa
Africa|hCoV-19/Gambia/1277/2020|EPI ISL 471171|B.1.1.293|Gambia|2020-05-07	Africa|hCoV-19/Gambia/NPHL-1208/2020|EPI ISL 561213|B.1.5.12|Gambia|2020-06-30	0.0002384117	Africa
Africa|hCoV-19/Gambia/3668/2020|EPI ISL 560992|B.1.5.12|Gambia|2020-07-30	Africa|hCoV-19/Gambia/NPHL-1208/2020|EPI ISL 561213|B.1.5.12|Gambia|2020-06-30	0.0002043446	Africa
Africa|hCoV-19/Gambia/3670/2020|EPI ISL 560993|B.1.5.12|Gambia|2020-07-30	Africa|hCoV-19/Gambia/NPHL-1208/2020|EPI ISL 561213|B.1.5.12|Gambia|2020-06-30	0.0002060283	Africa
Africa|hCoV-19/Gambia/3671/2020|EPI ISL 560994|B.1.1.293|Gambia|2020-07-30	Africa|hCoV-19/Gambia/NPHL-1208/2020|EPI ISL 561213|B.1.5.12|Gambia|2020-06-30	0.0002043508	Africa
Africa|hCoV-19/Gambia/3673/2020|EPI ISL 560995|B.1.5|Gambia|2020-07-30	Africa|hCoV-19/Gambia/NPHL-1208/2020|EPI ISL 561213|B.1.5.12|Gambia|2020-06-30	0.0001703138	Africa
Africa|hCoV-19/Gambia/3676/2020|EPI ISL 560996|B.1.5|Gambia|2020-07-30	Africa|hCoV-19/Gambia/NPHL-1208/2020|EPI ISL 561213|B.1.5.12|Gambia|2020-06-30	0.0000693479	Africa
Africa|hCoV-19/Gambia/3678/2020|EPI ISL 560997|B.1.292|Gambia|2020-07-30	Africa|hCoV-19/Gambia/NPHL-1208/2020|EPI ISL 561213|B.1.5.12|Gambia|2020-06-30	0.0002043368	Africa
Africa|hCoV-19/Gambia/3679/2020|EPI ISL 560998|B.1.5.12|Gambia|2020-07-30	Africa|hCoV-19/Gambia/NPHL-1208/2020|EPI ISL 561213|B.1.5.12|Gambia|2020-06-30	0.0001373582	Africa
Africa|hCoV-19/Gambia/3680/2020|EPI ISL 560999|B.1.5|Gambia|2020-07-30	Africa|hCoV-19/Gambia/NPHL-1208/2020|EPI ISL 561213|B.1.5.12|Gambia|2020-06-30	0.0000693744	Africa
Africa|hCoV-19/Gambia/3683/2020|EPI ISL 561000|B.1.292|Gambia|2020-07-30	Africa|hCoV-19/Gambia/NPHL-1208/2020|EPI ISL 561213|B.1.5.12|Gambia|2020-06-30	0.0002383980	Africa
Africa|hCoV-19/Gambia/3703/2020|EPI ISL 561001|B.1.5.12|Gambia|2020-07-30	Africa|hCoV-19/Gambia/NPHL-1208/2020|EPI ISL 561213|B.1.5.12|Gambia|2020-06-30	0.0001362190	Africa
Africa|hCoV-19/Gambia/3717/2020|EPI ISL 561002|B.1.5|Gambia|2020-07-30	Africa|hCoV-19/Gambia/NPHL-1208/2020|EPI ISL 561213|B.1.5.12|Gambia|2020-06-30	0.0000343376	Africa
Africa|hCoV-19/Gambia/3724/2020|EPI ISL 561003|B.1.5.12|Gambia|2020-07-30	Africa|hCoV-19/Gambia/NPHL-1208/2020|EPI ISL 561213|B.1.5.12|Gambia|2020-06-30	0.0001362190	Africa
Africa|hCoV-19/Gambia/3725/2020|EPI ISL 561004|B.1.1.293|Gambia|2020-07-30	Africa|hCoV-19/Gambia/NPHL-1208/2020|EPI ISL 561213|B.1.5.12|Gambia|2020-06-30	0.0003747032	Africa
Africa|hCoV-19/Gambia/3728/2020|EPI ISL 561005|B.1.5|Gambia|2020-07-30	Africa|hCoV-19/Gambia/NPHL-1208/2020|EPI ISL 561213|B.1.5.12|Gambia|2020-06-30	0.0000707985	Africa
Africa|hCoV-19/Gambia/3729/2020|EPI ISL 561006|B.1.5.12|Gambia|2020-07-30	Africa|hCoV-19/Gambia/NPHL-1208/2020|EPI ISL 561213|B.1.5.12|Gambia|2020-06-30	0.0000681044	Africa
Africa|hCoV-19/Gambia/3732/2020|EPI ISL 561007|B.1.5|Gambia|2020-07-30	Africa|hCoV-19/Gambia/NPHL-1208/2020|EPI ISL 561213|B.1.5.12|Gambia|2020-06-30	0.0000343623	Africa
Africa|hCoV-19/Gambia/3735/2020|EPI ISL 561008|B.1.5|Gambia|2020-07-30	Africa|hCoV-19/Gambia/NPHL-1208/2020|EPI ISL 561213|B.1.5.12|Gambia|2020-06-30	0.0000693431	Africa
Africa|hCoV-19/Gambia/3737/2020|EPI ISL 561009|B.1.1.293|Gambia|2020-07-30	Africa|hCoV-19/Gambia/NPHL-1208/2020|EPI ISL 561213|B.1.5.12|Gambia|2020-06-30	0.0002725067	Africa
Africa|hCoV-19/Gambia/3741/2020|EPI ISL 561010|B.1.5.12|Gambia|2020-07-30	Africa|hCoV-19/Gambia/NPHL-1208/2020|EPI ISL 561213|B.1.5.12|Gambia|2020-06-30	0.0000686695	Africa
Africa|hCoV-19/Gambia/3743/2020|EPI ISL 561011|B.1.5.12|Gambia|2020-07-30	Africa|hCoV-19/Gambia/NPHL-1208/2020|EPI ISL 561213|B.1.5.12|Gambia|2020-06-30	0.0002043446	Africa
Africa|hCoV-19/Gambia/3749/2020|EPI ISL 561012|B.1.5.12|Gambia|2020-07-30	Africa|hCoV-19/Gambia/NPHL-1208/2020|EPI ISL 561213|B.1.5.12|Gambia|2020-06-30	0.0001362144	Africa
Africa|hCoV-19/Gambia/3761/2020|EPI ISL 561013|B.1.5.12|Gambia|2020-07-30	Africa|hCoV-19/Gambia/NPHL-1208/2020|EPI ISL 561213|B.1.5.12|Gambia|2020-06-30	0.0001362144	Africa
Africa|hCoV-19/Gambia/3772/2020|EPI ISL 561025|B.1.5|Gambia|2020-07-30	Africa|hCoV-19/Gambia/NPHL-1208/2020|EPI ISL 561213|B.1.5.12|Gambia|2020-06-30	0.0000350561	Africa
Africa|hCoV-19/Gambia/GC19-015/2020|EPI ISL 428855|B.1.1.8|Gambia|2020-03-17	Africa|hCoV-19/Gambia/NPHL-1208/2020|EPI ISL 561213|B.1.5.12|Gambia|2020-06-30	0.0002384012	Africa
Africa|hCoV-19/Gambia/GC19-026/2020|EPI ISL 428856|B.6|Gambia|2020-03-21	Africa|hCoV-19/Gambia/NPHL-1208/2020|EPI ISL 561213|B.1.5.12|Gambia|2020-06-30	0.0003746686	Africa
Africa|hCoV-19/Gambia/GC19-029/2020|EPI ISL 428857|B.1|Gambia|2020-04-20	Africa|hCoV-19/Gambia/NPHL-1208/2020|EPI ISL 561213|B.1.5.12|Gambia|2020-06-30	0.0001702789	Africa
Africa|hCoV-19/Gambia/GC19-0479/2020|EPI ISL 561015|B.1.1.293|Gambia|2020-04-29	Africa|hCoV-19/Gambia/NPHL-1208/2020|EPI ISL 561213|B.1.5.12|Gambia|2020-06-30	0.0002493380	Africa
Africa|hCoV-19/Gambia/GC19-0544/2020|EPI ISL 561016|B.1.5|Gambia|2020-05-01	Africa|hCoV-19/Gambia/NPHL-1208/2020|EPI ISL 561213|B.1.5.12|Gambia|2020-06-30	0.0001049261	Africa
Africa|hCoV-19/Gambia/GC19-1385/2020|EPI ISL 561018|B.1.5|Gambia|2020-05-12	Africa|hCoV-19/Gambia/NPHL-1208/2020|EPI ISL 561213|B.1.5.12|Gambia|2020-06-30	0.0001060724	Africa
Africa|hCoV-19/Gambia/GC19-1503/2020|EPI ISL 561021|B.1.1|Gambia|2020-05-14	Africa|hCoV-19/Gambia/NPHL-1208/2020|EPI ISL 561213|B.1.5.12|Gambia|2020-06-30	0.0003065419	Africa
Africa|hCoV-19/Gambia/GC19-1527/2020|EPI ISL 561022|B.1.1.293|Gambia|2020-05-16	Africa|hCoV-19/Gambia/NPHL-1208/2020|EPI ISL 561213|B.1.5.12|Gambia|2020-06-30	0.0002384360	Africa
Africa|hCoV-19/Gambia/GC19-1533/2020|EPI ISL 561023|B.1.1.264|Gambia|2020-05-16	Africa|hCoV-19/Gambia/NPHL-1208/2020|EPI ISL 561213|B.1.5.12|Gambia|2020-06-30	0.0002452942	Africa
Africa|hCoV-19/Gambia/GC19-1572/2020|EPI ISL 561014|B.1.1|Gambia|2020-05-20	Africa|hCoV-19/Gambia/NPHL-1208/2020|EPI ISL 561213|B.1.5.12|Gambia|2020-06-30	0.0002104986	Africa
Africa|hCoV-19/Gambia/GC19-1575/2020|EPI ISL 561026|B.1.1|Gambia|2020-05-20	Africa|hCoV-19/Gambia/NPHL-1208/2020|EPI ISL 561213|B.1.5.12|Gambia|2020-06-30	0.0002082366	Africa
Africa|hCoV-19/Gambia/GC19-1606/2020|EPI ISL 561027|B.1.1|Gambia|2020-05-20	Africa|hCoV-19/Gambia/NPHL-1208/2020|EPI ISL 561213|B.1.5.12|Gambia|2020-06-30	0.0002453029	Africa
Africa|hCoV-19/Gambia/GC19-1706/2020|EPI ISL 561028|B.1.5|Gambia|2020-05-22	Africa|hCoV-19/Gambia/NPHL-1208/2020|EPI ISL 561213|B.1.5.12|Gambia|2020-06-30	0.0001049849	Africa
Africa|hCoV-19/Gambia/GC19-1814/2020|EPI ISL 561032|B.1.5|Gambia|2020-05-28	Africa|hCoV-19/Gambia/NPHL-1208/2020|EPI ISL 561213|B.1.5.12|Gambia|2020-06-30	0.0001060348	Africa
Africa|hCoV-19/Gambia/GC19-1818/2020|EPI ISL 561034|B.1.1|Gambia|2020-05-28	Africa|hCoV-19/Gambia/NPHL-1208/2020|EPI ISL 561213|B.1.5.12|Gambia|2020-06-30	0.0003065626	Africa
Africa|hCoV-19/Gambia/GC19-1983/2020|EPI ISL 561038|B.1.1|Gambia|2020-06-07	Africa|hCoV-19/Gambia/NPHL-1208/2020|EPI ISL 561213|B.1.5.12|Gambia|2020-06-30	0.0003065523	Africa
Africa|hCoV-19/Gambia/GC19-2197/2020|EPI ISL 561040|B.1.292|Gambia|2020-06-26	Africa|hCoV-19/Gambia/NPHL-1208/2020|EPI ISL 561213|B.1.5.12|Gambia|2020-06-30	0.0002060134	Africa
Africa|hCoV-19/Gambia/GC19-2427/2020|EPI ISL 561105|B.1.1.293|Gambia|2020-07-21	Africa|hCoV-19/Gambia/NPHL-1208/2020|EPI ISL 561213|B.1.5.12|Gambia|2020-06-30	0.0002384466	Africa
Africa|hCoV-19/Gambia/GC19-2443/2020|EPI ISL 561106|B.1.5|Gambia|2020-07-21	Africa|hCoV-19/Gambia/NPHL-1208/2020|EPI ISL 561213|B.1.5.12|Gambia|2020-06-30	0.0000707109	Africa
Africa|hCoV-19/Gambia/GC19-2450/2020|EPI ISL 561107|B.1.5.12|Gambia|2020-07-21	Africa|hCoV-19/Gambia/NPHL-1208/2020|EPI ISL 561213|B.1.5.12|Gambia|2020-06-30	0.0001362208	Africa
Africa|hCoV-19/Gambia/GC19-2459/2020|EPI ISL 561108|B.1.1.293|Gambia|2020-07-21	Africa|hCoV-19/Gambia/NPHL-1208/2020|EPI ISL 561213|B.1.5.12|Gambia|2020-06-30	0.0002060395	Africa
Africa|hCoV-19/Gambia/GC19-2469/2020|EPI ISL 561109|B.1.5|Gambia|2020-07-21	Africa|hCoV-19/Gambia/NPHL-1208/2020|EPI ISL 561213|B.1.5.12|Gambia|2020-06-30	0.0000693479	Africa
Africa|hCoV-19/Gambia/GC19-2473/2020|EPI ISL 561110|B.1.5.12|Gambia|2020-07-21	Africa|hCoV-19/Gambia/NPHL-1208/2020|EPI ISL 561213|B.1.5.12|Gambia|2020-06-30	0.0001702870	Africa
Africa|hCoV-19/Gambia/GC19-2498/2020|EPI ISL 561111|B.1.292|Gambia|2020-07-21	Africa|hCoV-19/Gambia/NPHL-1208/2020|EPI ISL 561213|B.1.5.12|Gambia|2020-06-30	0.0002383898	Africa
Africa|hCoV-19/Gambia/GC19-2525/2020|EPI ISL 561113|B.1.1.293|Gambia|2020-07-21	Africa|hCoV-19/Gambia/NPHL-1208/2020|EPI ISL 561213|B.1.5.12|Gambia|2020-06-30	0.0003065492	Africa
Africa|hCoV-19/Gambia/GC19-2526/2020|EPI ISL 561114|B.1.5.12|Gambia|2020-07-21	Africa|hCoV-19/Gambia/NPHL-1208/2020|EPI ISL 561213|B.1.5.12|Gambia|2020-06-30	0.0001702905	Africa
Africa|hCoV-19/Gambia/GC19-2629/2020|EPI ISL 561123|B.1.5.12|Gambia|2020-07-21	Africa|hCoV-19/Gambia/NPHL-1208/2020|EPI ISL 561213|B.1.5.12|Gambia|2020-06-30	0.0001373432	Africa
Africa|hCoV-19/Gambia/GC19-2632/2020|EPI ISL 561124|B.1.5.12|Gambia|2020-07-21	Africa|hCoV-19/Gambia/NPHL-1208/2020|EPI ISL 561213|B.1.5.12|Gambia|2020-06-30	0.0001362209	Africa
Africa|hCoV-19/Gambia/GC19-2638/2020|EPI ISL 561126|B.1.5.12|Gambia|2020-07-21	Africa|hCoV-19/Gambia/NPHL-1208/2020|EPI ISL 561213|B.1.5.12|Gambia|2020-06-30	0.0001040674	Africa
Africa|hCoV-19/Gambia/GC19-2652/2020|EPI ISL 561128|B.1.5.12|Gambia|2020-07-21	Africa|hCoV-19/Gambia/NPHL-1208/2020|EPI ISL 561213|B.1.5.12|Gambia|2020-06-30	0.0000340686	Africa
Africa|hCoV-19/Gambia/GC19-2654/2020|EPI ISL 561130|B.1.292|Gambia|2020-07-21	Africa|hCoV-19/Gambia/NPHL-1208/2020|EPI ISL 561213|B.1.5.12|Gambia|2020-06-30	0.0002724789	Africa
Africa|hCoV-19/Gambia/GC19-2663/2020|EPI ISL 561133|B.1.1.293|Gambia|2020-07-21	Africa|hCoV-19/Gambia/NPHL-1208/2020|EPI ISL 561213|B.1.5.12|Gambia|2020-06-30	0.0003406172	Africa
Africa|hCoV-19/Gambia/GC19-2707/2020|EPI ISL 561134|B.1.1.293|Gambia|2020-07-21	Africa|hCoV-19/Gambia/NPHL-1208/2020|EPI ISL 561213|B.1.5.12|Gambia|2020-06-30	0.0002724854	Africa
Africa|hCoV-19/Gambia/GC19-2711/2020|EPI ISL 561135|B.1.5.12|Gambia|2020-07-21	Africa|hCoV-19/Gambia/NPHL-1208/2020|EPI ISL 561213|B.1.5.12|Gambia|2020-06-30	0.0001021542	Africa
Africa|hCoV-19/Gambia/GC19-2730/2020|EPI ISL 561136|B.1.5.12|Gambia|2020-07-21	Africa|hCoV-19/Gambia/NPHL-1208/2020|EPI ISL 561213|B.1.5.12|Gambia|2020-06-30	0.0000340485	Africa
Africa|hCoV-19/Gambia/GC19-2731/2020|EPI ISL 561137|B.1.1.293|Gambia|2020-07-21	Africa|hCoV-19/Gambia/NPHL-1208/2020|EPI ISL 561213|B.1.5.12|Gambia|2020-06-30	0.0003065701	Africa
Africa|hCoV-19/Gambia/GC19-2828/2020|EPI ISL 561150|B.1.361|Gambia|2020-07-24	Africa|hCoV-19/Gambia/NPHL-1208/2020|EPI ISL 561213|B.1.5.12|Gambia|2020-06-30	0.0002384165	Africa
Africa|hCoV-19/Gambia/GC19-2842/2020|EPI ISL 561151|B.1.1|Gambia|2020-07-24	Africa|hCoV-19/Gambia/NPHL-1208/2020|EPI ISL 561213|B.1.5.12|Gambia|2020-06-30	0.0003747159	Africa
Africa|hCoV-19/Gambia/GC19-2898/2020|EPI ISL 561153|B.1.5.12|Gambia|2020-07-24	Africa|hCoV-19/Gambia/NPHL-1208/2020|EPI ISL 561213|B.1.5.12|Gambia|2020-06-30	0.0001362130	Africa
Africa|hCoV-19/Gambia/GC19-2904/2020|EPI ISL 561154|B.1.1|Gambia|2020-07-24	Africa|hCoV-19/Gambia/NPHL-1208/2020|EPI ISL 561213|B.1.5.12|Gambia|2020-06-30	0.0003747032	Africa
Africa|hCoV-19/Gambia/GC19-2947/2020|EPI ISL 561155|B.1.5.12|Gambia|2020-07-24	Africa|hCoV-19/Gambia/NPHL-1208/2020|EPI ISL 561213|B.1.5.12|Gambia|2020-06-30	0.0001362144	Africa
Africa|hCoV-19/Gambia/GC19-2973/2020|EPI ISL 561156|B.1.1.293|Gambia|2020-07-24	Africa|hCoV-19/Gambia/NPHL-1208/2020|EPI ISL 561213|B.1.5.12|Gambia|2020-06-30	0.0002724761	Africa
Africa|hCoV-19/Gambia/GC19-2977/2020|EPI ISL 561157|B.1.1.293|Gambia|2020-07-24	Africa|hCoV-19/Gambia/NPHL-1208/2020|EPI ISL 561213|B.1.5.12|Gambia|2020-06-30	0.0002724854	Africa
Africa|hCoV-19/Gambia/GC19-2985/2020|EPI ISL 561158|B.1.5.12|Gambia|2020-07-24	Africa|hCoV-19/Gambia/NPHL-1208/2020|EPI ISL 561213|B.1.5.12|Gambia|2020-06-30	0.0000340500	Africa
Africa|hCoV-19/Gambia/GC19-2991/2020|EPI ISL 561159|B.1.1|Gambia|2020-07-24	Africa|hCoV-19/Gambia/NPHL-1208/2020|EPI ISL 561213|B.1.5.12|Gambia|2020-06-30	0.0002384385	Africa
Africa|hCoV-19/Gambia/GC19-3064/2020|EPI ISL 561160|B.1.1|Gambia|2020-07-25	Africa|hCoV-19/Gambia/NPHL-1208/2020|EPI ISL 561213|B.1.5.12|Gambia|2020-06-30	0.0003747287	Africa
Africa|hCoV-19/Gambia/GC19-3065/2020|EPI ISL 561161|B.1.5.12|Gambia|2020-07-25	Africa|hCoV-19/Gambia/NPHL-1208/2020|EPI ISL 561213|B.1.5.12|Gambia|2020-06-30	0.0001719204	Africa
Africa|hCoV-19/Gambia/GC19-3081/2020|EPI ISL 561162|B.1.1|Gambia|2020-07-25	Africa|hCoV-19/Gambia/NPHL-1208/2020|EPI ISL 561213|B.1.5.12|Gambia|2020-06-30	0.0003747160	Africa
Africa|hCoV-19/Gambia/GC19-3085/2020|EPI ISL 561163|B.1.1.293|Gambia|2020-07-25	Africa|hCoV-19/Gambia/NPHL-1208/2020|EPI ISL 561213|B.1.5.12|Gambia|2020-06-30	0.0002043738	Africa
Africa|hCoV-19/Gambia/GC19-3087/2020|EPI ISL 561041|B.1.292|Gambia|2020-07-25	Africa|hCoV-19/Gambia/NPHL-1208/2020|EPI ISL 561213|B.1.5.12|Gambia|2020-06-30	0.0002724511	Africa
Africa|hCoV-19/Gambia/GC19-3099/2020|EPI ISL 561164|B.1.1.242|Gambia|2020-07-25	Africa|hCoV-19/Gambia/NPHL-1208/2020|EPI ISL 561213|B.1.5.12|Gambia|2020-06-30	0.0003406219	Africa
Africa|hCoV-19/Gambia/GC19-3110/2020|EPI ISL 561165|B.1.1.293|Gambia|2020-07-25	Africa|hCoV-19/Gambia/NPHL-1208/2020|EPI ISL 561213|B.1.5.12|Gambia|2020-06-30	0.0003065523	Africa
Africa|hCoV-19/Gambia/GC19-3112/2020|EPI ISL 561166|B.1|Gambia|2020-07-25	Africa|hCoV-19/Gambia/NPHL-1208/2020|EPI ISL 561213|B.1.5.12|Gambia|2020-06-30	0.0003405905	Africa
Africa|hCoV-19/Gambia/GC19-3113/2020|EPI ISL 561167|B.1.1.293|Gambia|2020-07-25	Africa|hCoV-19/Gambia/NPHL-1208/2020|EPI ISL 561213|B.1.5.12|Gambia|2020-06-30	0.0002724761	Africa
Africa|hCoV-19/Gambia/GC19-3114/2020|EPI ISL 561168|B.1.1|Gambia|2020-07-25	Africa|hCoV-19/Gambia/NPHL-1208/2020|EPI ISL 561213|B.1.5.12|Gambia|2020-06-30	0.0003747031	Africa
Africa|hCoV-19/Gambia/GC19-3135/2020|EPI ISL 561169|B.1.5.12|Gambia|2020-07-27	Africa|hCoV-19/Gambia/NPHL-1208/2020|EPI ISL 561213|B.1.5.12|Gambia|2020-06-30	0.0000340523	Africa
Africa|hCoV-19/Gambia/GC19-3140/2020|EPI ISL 561042|B.1.5.12|Gambia|2020-07-27	Africa|hCoV-19/Gambia/NPHL-1208/2020|EPI ISL 561213|B.1.5.12|Gambia|2020-06-30	0.0002043577	Africa
Africa|hCoV-19/Gambia/GC19-3145/2020|EPI ISL 561170|B.1.1|Gambia|2020-07-27	Africa|hCoV-19/Gambia/NPHL-1208/2020|EPI ISL 561213|B.1.5.12|Gambia|2020-06-30	0.0003747159	Africa
Africa|hCoV-19/Gambia/GC19-3146/2020|EPI ISL 561171|B.1.5.12|Gambia|2020-07-27	Africa|hCoV-19/Gambia/NPHL-1208/2020|EPI ISL 561213|B.1.5.12|Gambia|2020-06-30	0.0000681269	Africa
Africa|hCoV-19/Gambia/GC19-3165/2020|EPI ISL 561043|B.1.1.293|Gambia|2020-07-27	Africa|hCoV-19/Gambia/NPHL-1208/2020|EPI ISL 561213|B.1.5.12|Gambia|2020-06-30	0.0002724761	Africa
Africa|hCoV-19/Gambia/GC19-3166/2020|EPI ISL 561044|B.1.5.12|Gambia|2020-07-27	Africa|hCoV-19/Gambia/NPHL-1208/2020|EPI ISL 561213|B.1.5.12|Gambia|2020-06-30	0.0000340512	Africa
Africa|hCoV-19/Gambia/GC19-3189/2020|EPI ISL 561045|B.1.5|Gambia|2020-07-27	Africa|hCoV-19/Gambia/NPHL-1208/2020|EPI ISL 561213|B.1.5.12|Gambia|2020-06-30	0.0001031738	Africa
Africa|hCoV-19/Gambia/GC19-3192/2020|EPI ISL 561046|B.1.5|Gambia|2020-07-27	Africa|hCoV-19/Gambia/NPHL-1208/2020|EPI ISL 561213|B.1.5.12|Gambia|2020-06-30	0.0001362529	Africa
Africa|hCoV-19/Gambia/GC19-3193/2020|EPI ISL 561047|B.1.5.12|Gambia|2020-07-27	Africa|hCoV-19/Gambia/NPHL-1208/2020|EPI ISL 561213|B.1.5.12|Gambia|2020-06-30	0.0000340500	Africa
Africa|hCoV-19/Gambia/GC19-3208/2020|EPI ISL 561048|B.1.5.12|Gambia|2020-07-27	Africa|hCoV-19/Gambia/NPHL-1208/2020|EPI ISL 561213|B.1.5.12|Gambia|2020-06-30	0.0001021716	Africa
Africa|hCoV-19/Gambia/GC19-3209/2020|EPI ISL 561049|B.1.5.12|Gambia|2020-07-27	Africa|hCoV-19/Gambia/NPHL-1208/2020|EPI ISL 561213|B.1.5.12|Gambia|2020-06-30	0.0000340535	Africa
Africa|hCoV-19/Gambia/GC19-3210/2020|EPI ISL 561050|B.1.5.12|Gambia|2020-07-27	Africa|hCoV-19/Gambia/NPHL-1208/2020|EPI ISL 561213|B.1.5.12|Gambia|2020-06-30	0.0001387561	Africa
Africa|hCoV-19/Gambia/GC19-3214/2020|EPI ISL 561051|B.1.1.293|Gambia|2020-07-27	Africa|hCoV-19/Gambia/NPHL-1208/2020|EPI ISL 561213|B.1.5.12|Gambia|2020-06-30	0.0001703080	Africa
Africa|hCoV-19/Gambia/GC19-3219/2020|EPI ISL 561052|B.1.5.12|Gambia|2020-07-27	Africa|hCoV-19/Gambia/NPHL-1208/2020|EPI ISL 561213|B.1.5.12|Gambia|2020-06-30	0.0000340546	Africa
Africa|hCoV-19/Gambia/GC19-3246/2020|EPI ISL 561053|B.1.5.12|Gambia|2020-07-27	Africa|hCoV-19/Gambia/NPHL-1208/2020|EPI ISL 561213|B.1.5.12|Gambia|2020-06-30	0.0000681090	Africa
Africa|hCoV-19/Gambia/GC19-3255/2020|EPI ISL 561054|B.1.177|Gambia|2020-07-27	Africa|hCoV-19/Gambia/NPHL-1208/2020|EPI ISL 561213|B.1.5.12|Gambia|2020-06-30	0.0001021855	Africa
Africa|hCoV-19/Gambia/GC19-3266/2020|EPI ISL 561055|B.1.5|Gambia|2020-07-27	Africa|hCoV-19/Gambia/NPHL-1208/2020|EPI ISL 561213|B.1.5.12|Gambia|2020-06-30	0.0000681153	Africa
Africa|hCoV-19/Gambia/GC19-3267/2020|EPI ISL 561056|B.1.5.12|Gambia|2020-07-27	Africa|hCoV-19/Gambia/NPHL-1208/2020|EPI ISL 561213|B.1.5.12|Gambia|2020-06-30	0.0000340535	Africa
Africa|hCoV-19/Gambia/GC19-3278/2020|EPI ISL 561058|B.1.5.12|Gambia|2020-07-27	Africa|hCoV-19/Gambia/NPHL-1208/2020|EPI ISL 561213|B.1.5.12|Gambia|2020-06-30	0.0000340500	Africa
Africa|hCoV-19/Gambia/GC19-3301/2020|EPI ISL 561059|B.1.5.12|Gambia|2020-07-27	Africa|hCoV-19/Gambia/NPHL-1208/2020|EPI ISL 561213|B.1.5.12|Gambia|2020-06-30	0.0000340535	Africa
Africa|hCoV-19/Gambia/GC19-3317/2020|EPI ISL 561060|B.1.5|Gambia|2020-07-27	Africa|hCoV-19/Gambia/NPHL-1208/2020|EPI ISL 561213|B.1.5.12|Gambia|2020-06-30	0.0001362594	Africa
Africa|hCoV-19/Gambia/GC19-3323/2020|EPI ISL 561061|B.1.5|Gambia|2020-07-27	Africa|hCoV-19/Gambia/NPHL-1208/2020|EPI ISL 561213|B.1.5.12|Gambia|2020-06-30	0.0001021900	Africa
Africa|hCoV-19/Gambia/GC19-3358/2020|EPI ISL 561062|B.1.1.293|Gambia|2020-07-27	Africa|hCoV-19/Gambia/NPHL-1208/2020|EPI ISL 561213|B.1.5.12|Gambia|2020-06-30	0.0003747032	Africa
Africa|hCoV-19/Gambia/GC19-3365/2020|EPI ISL 561063|B.1.5.12|Gambia|2020-07-27	Africa|hCoV-19/Gambia/NPHL-1208/2020|EPI ISL 561213|B.1.5.12|Gambia|2020-06-30	0.0001021646	Africa
Africa|hCoV-19/Gambia/GC19-3373/2020|EPI ISL 561064|B.1.5|Gambia|2020-07-27	Africa|hCoV-19/Gambia/NPHL-1208/2020|EPI ISL 561213|B.1.5.12|Gambia|2020-06-30	0.0000681153	Africa
Africa|hCoV-19/Gambia/GC19-3374/2020|EPI ISL 561065|B.1.5.12|Gambia|2020-07-27	Africa|hCoV-19/Gambia/NPHL-1208/2020|EPI ISL 561213|B.1.5.12|Gambia|2020-06-30	0.0001021577	Africa
Africa|hCoV-19/Gambia/GC19-3375/2020|EPI ISL 561066|B.1.5.12|Gambia|2020-07-27	Africa|hCoV-19/Gambia/NPHL-1208/2020|EPI ISL 561213|B.1.5.12|Gambia|2020-06-30	0.0000340512	Africa
Africa|hCoV-19/Gambia/GC19-3380/2020|EPI ISL 561067|B.1.5.12|Gambia|2020-07-27	Africa|hCoV-19/Gambia/NPHL-1208/2020|EPI ISL 561213|B.1.5.12|Gambia|2020-06-30	0.0000340535	Africa
Africa|hCoV-19/Gambia/GC19-3381/2020|EPI ISL 561068|B.1.5.12|Gambia|2020-07-27	Africa|hCoV-19/Gambia/NPHL-1208/2020|EPI ISL 561213|B.1.5.12|Gambia|2020-06-30	0.0002043397	Africa
Africa|hCoV-19/Gambia/GC19-3396/2020|EPI ISL 561069|B.1.5.12|Gambia|2020-07-27	Africa|hCoV-19/Gambia/NPHL-1208/2020|EPI ISL 561213|B.1.5.12|Gambia|2020-06-30	0.0001702796	Africa
Africa|hCoV-19/Gambia/GC19-3398/2020|EPI ISL 561070|B.1.1.242|Gambia|2020-07-27	Africa|hCoV-19/Gambia/NPHL-1208/2020|EPI ISL 561213|B.1.5.12|Gambia|2020-06-30	0.0004428402	Africa
Africa|hCoV-19/Gambia/GC19-3399/2020|EPI ISL 561172|B.1.5|Gambia|2020-07-27	Africa|hCoV-19/Gambia/NPHL-1208/2020|EPI ISL 561213|B.1.5.12|Gambia|2020-06-30	0.0001703137	Africa
Africa|hCoV-19/Gambia/GC19-3400/2020|EPI ISL 561173|B.1.5|Gambia|2020-07-27	Africa|hCoV-19/Gambia/NPHL-1208/2020|EPI ISL 561213|B.1.5.12|Gambia|2020-06-30	0.0001702929	Africa
Africa|hCoV-19/Gambia/GC19-3407/2020|EPI ISL 561174|B.1.1.242|Gambia|2020-07-27	Africa|hCoV-19/Gambia/NPHL-1208/2020|EPI ISL 561213|B.1.5.12|Gambia|2020-06-30	0.0002043654	Africa
Africa|hCoV-19/Gambia/GC19-3411/2020|EPI ISL 561175|B.1.5.12|Gambia|2020-07-27	Africa|hCoV-19/Gambia/NPHL-1208/2020|EPI ISL 561213|B.1.5.12|Gambia|2020-06-30	0.0001030286	Africa
Africa|hCoV-19/Gambia/GC19-3418/2020|EPI ISL 561176|B.1.1.242|Gambia|2020-07-27	Africa|hCoV-19/Gambia/NPHL-1208/2020|EPI ISL 561213|B.1.5.12|Gambia|2020-06-30	0.0002724827	Africa
Africa|hCoV-19/Gambia/GC19-3429/2020|EPI ISL 561178|B.1.5.12|Gambia|2020-07-27	Africa|hCoV-19/Gambia/NPHL-1208/2020|EPI ISL 561213|B.1.5.12|Gambia|2020-06-30	0.0000340500	Africa
Africa|hCoV-19/Gambia/GC19-3432/2020|EPI ISL 561179|B.1.5.12|Gambia|2020-07-27	Africa|hCoV-19/Gambia/NPHL-1208/2020|EPI ISL 561213|B.1.5.12|Gambia|2020-06-30	0.0002043737	Africa
Africa|hCoV-19/Gambia/GC19-3438/2020|EPI ISL 561180|B.1.5.12|Gambia|2020-07-27	Africa|hCoV-19/Gambia/NPHL-1208/2020|EPI ISL 561213|B.1.5.12|Gambia|2020-06-30	0.0001702895	Africa
Africa|hCoV-19/Gambia/GC19-3445/2020|EPI ISL 561181|B.1.5.12|Gambia|2020-07-27	Africa|hCoV-19/Gambia/NPHL-1208/2020|EPI ISL 561213|B.1.5.12|Gambia|2020-06-30	0.0002384012	Africa
Africa|hCoV-19/Gambia/GC19-3448/2020|EPI ISL 561183|B.1.5|Gambia|2020-07-27	Africa|hCoV-19/Gambia/NPHL-1208/2020|EPI ISL 561213|B.1.5.12|Gambia|2020-06-30	0.0001031561	Africa
Africa|hCoV-19/Gambia/GC19-3497/2020|EPI ISL 561184|B.1.5.12|Gambia|2020-07-27	Africa|hCoV-19/Gambia/NPHL-1208/2020|EPI ISL 561213|B.1.5.12|Gambia|2020-06-30	0.0001702680	Africa
Africa|hCoV-19/Gambia/GC19-3503/2020|EPI ISL 561186|B.1.5.12|Gambia|2020-07-27	Africa|hCoV-19/Gambia/NPHL-1208/2020|EPI ISL 561213|B.1.5.12|Gambia|2020-06-30	0.0000686702	Africa
Africa|hCoV-19/Gambia/GC19-3504/2020|EPI ISL 561187|B.1.5.12|Gambia|2020-07-27	Africa|hCoV-19/Gambia/NPHL-1208/2020|EPI ISL 561213|B.1.5.12|Gambia|2020-06-30	0.0001362255	Africa
Africa|hCoV-19/Gambia/GC19-3505/2020|EPI ISL 561188|B.1.5.12|Gambia|2020-07-27	Africa|hCoV-19/Gambia/NPHL-1208/2020|EPI ISL 561213|B.1.5.12|Gambia|2020-06-30	0.0001021625	Africa
Africa|hCoV-19/Gambia/GC19-3529/2020|EPI ISL 561191|B.1.5.12|Gambia|2020-07-27	Africa|hCoV-19/Gambia/NPHL-1208/2020|EPI ISL 561213|B.1.5.12|Gambia|2020-06-30	0.0001702836	Africa
Africa|hCoV-19/Gambia/GC19-3530/2020|EPI ISL 561192|B.1.5.12|Gambia|2020-07-27	Africa|hCoV-19/Gambia/NPHL-1208/2020|EPI ISL 561213|B.1.5.12|Gambia|2020-06-30	0.0000693472	Africa
Africa|hCoV-19/Gambia/GC19-3533/2020|EPI ISL 561193|B.1.1.293|Gambia|2020-07-27	Africa|hCoV-19/Gambia/NPHL-1208/2020|EPI ISL 561213|B.1.5.12|Gambia|2020-06-30	0.0003065491	Africa
Africa|hCoV-19/Gambia/GC19-3535/2020|EPI ISL 561194|B.1.1.242|Gambia|2020-07-27	Africa|hCoV-19/Gambia/NPHL-1208/2020|EPI ISL 561213|B.1.5.12|Gambia|2020-06-30	0.0003747083	Africa
Africa|hCoV-19/Gambia/GC19-3550/2020|EPI ISL 561195|B.1.5.12|Gambia|2020-07-27	Africa|hCoV-19/Gambia/NPHL-1208/2020|EPI ISL 561213|B.1.5.12|Gambia|2020-06-30	0.0001362223	Africa
Africa|hCoV-19/Gambia/GC19-3565/2020|EPI ISL 561196|B.1.5.12|Gambia|2020-07-27	Africa|hCoV-19/Gambia/NPHL-1208/2020|EPI ISL 561213|B.1.5.12|Gambia|2020-06-30	0.0000681014	Africa
Africa|hCoV-19/Gambia/GC19-3578/2020|EPI ISL 561197|B.1.5.12|Gambia|2020-07-27	Africa|hCoV-19/Gambia/NPHL-1208/2020|EPI ISL 561213|B.1.5.12|Gambia|2020-06-30	0.0001022029	Africa
Africa|hCoV-19/Gambia/GC19-3629/2020|EPI ISL 561199|B.1.5.12|Gambia|2020-07-27	Africa|hCoV-19/Gambia/NPHL-1208/2020|EPI ISL 561213|B.1.5.12|Gambia|2020-06-30	0.0002043487	Africa
Africa|hCoV-19/Gambia/GC19-3656/2020|EPI ISL 561201|B.1.5.12|Gambia|2020-07-27	Africa|hCoV-19/Gambia/NPHL-1208/2020|EPI ISL 561213|B.1.5.12|Gambia|2020-06-30	0.0001021646	Africa
Africa|hCoV-19/Gambia/GC19-3659/2020|EPI ISL 561202|B.1.1|Gambia|2020-07-27	Africa|hCoV-19/Gambia/NPHL-1208/2020|EPI ISL 561213|B.1.5.12|Gambia|2020-06-30	0.0002384328	Africa
Africa|hCoV-19/Gambia/GC19-3666/2020|EPI ISL 561204|B.1.5.12|Gambia|2020-07-27	Africa|hCoV-19/Gambia/NPHL-1208/2020|EPI ISL 561213|B.1.5.12|Gambia|2020-06-30	0.0002060233	Africa
Africa|hCoV-19/Gambia/GC19-3769/2020|EPI ISL 561072|B.1.292|Gambia|2020-07-27	Africa|hCoV-19/Gambia/NPHL-1208/2020|EPI ISL 561213|B.1.5.12|Gambia|2020-06-30	0.0002403646	Africa
Africa|hCoV-19/Gambia/GC19-3773/2020|EPI ISL 561073|B.1.5.12|Gambia|2020-07-27	Africa|hCoV-19/Gambia/NPHL-1208/2020|EPI ISL 561213|B.1.5.12|Gambia|2020-06-30	0.0001702796	Africa
Africa|hCoV-19/Gambia/GC19-3774/2020|EPI ISL 561074|B.1.5.12|Gambia|2020-07-27	Africa|hCoV-19/Gambia/NPHL-1208/2020|EPI ISL 561213|B.1.5.12|Gambia|2020-06-30	0.0001362209	Africa
Africa|hCoV-19/Gambia/GC19-3794/2020|EPI ISL 561078|B.1.5.12|Gambia|2020-07-27	Africa|hCoV-19/Gambia/NPHL-1208/2020|EPI ISL 561213|B.1.5.12|Gambia|2020-06-30	0.0001373432	Africa
Africa|hCoV-19/Gambia/GC19-3796/2020|EPI ISL 561079|B.1.5.12|Gambia|2020-07-27	Africa|hCoV-19/Gambia/NPHL-1208/2020|EPI ISL 561213|B.1.5.12|Gambia|2020-06-30	0.0001702715	Africa
Africa|hCoV-19/Gambia/GC19-3798/2020|EPI ISL 561080|B.1.1.242|Gambia|2020-07-27	Africa|hCoV-19/Gambia/NPHL-1208/2020|EPI ISL 561213|B.1.5.12|Gambia|2020-06-30	0.0004128121	Africa
Africa|hCoV-19/Gambia/GC19-3799/2020|EPI ISL 561081|B.1.1.242|Gambia|2020-07-27	Africa|hCoV-19/Gambia/NPHL-1208/2020|EPI ISL 561213|B.1.5.12|Gambia|2020-06-30	0.0004087491	Africa
Africa|hCoV-19/Gambia/GC19-3802/2020|EPI ISL 561082|B.1.5.12|Gambia|2020-07-27	Africa|hCoV-19/Gambia/NPHL-1208/2020|EPI ISL 561213|B.1.5.12|Gambia|2020-06-30	0.0002043369	Africa
Africa|hCoV-19/Gambia/GC19-3805/2020|EPI ISL 561083|B.1.5.12|Gambia|2020-07-27	Africa|hCoV-19/Gambia/NPHL-1208/2020|EPI ISL 561213|B.1.5.12|Gambia|2020-06-30	0.0001702755	Africa
Africa|hCoV-19/Gambia/GC19-3806/2020|EPI ISL 561084|B.1.1.293|Gambia|2020-07-27	Africa|hCoV-19/Gambia/NPHL-1208/2020|EPI ISL 561213|B.1.5.12|Gambia|2020-06-30	0.0003065554	Africa
Africa|hCoV-19/Gambia/GC19-3807/2020|EPI ISL 561085|B.1.1.293|Gambia|2020-07-27	Africa|hCoV-19/Gambia/NPHL-1208/2020|EPI ISL 561213|B.1.5.12|Gambia|2020-06-30	0.0003406507	Africa
Africa|hCoV-19/Gambia/GC19-3812/2020|EPI ISL 561086|B.1.1.293|Gambia|2020-07-27	Africa|hCoV-19/Gambia/NPHL-1208/2020|EPI ISL 561213|B.1.5.12|Gambia|2020-06-30	0.0003747490	Africa
Africa|hCoV-19/Gambia/GC19-3813/2020|EPI ISL 561087|B.1.1.293|Gambia|2020-07-27	Africa|hCoV-19/Gambia/NPHL-1208/2020|EPI ISL 561213|B.1.5.12|Gambia|2020-06-30	0.0003406391	Africa
Africa|hCoV-19/Gambia/GC19-3814/2020|EPI ISL 561088|B.1|Gambia|2020-07-27	Africa|hCoV-19/Gambia/NPHL-1208/2020|EPI ISL 561213|B.1.5.12|Gambia|2020-06-30	0.0004087920	Africa
Africa|hCoV-19/Gambia/GC19-3816/2020|EPI ISL 561089|B.1.1.293|Gambia|2020-07-27	Africa|hCoV-19/Gambia/NPHL-1208/2020|EPI ISL 561213|B.1.5.12|Gambia|2020-06-30	0.0002043598	Africa
Africa|hCoV-19/Gambia/GC19-3818/2020|EPI ISL 561090|B.1.1.293|Gambia|2020-07-27	Africa|hCoV-19/Gambia/NPHL-1208/2020|EPI ISL 561213|B.1.5.12|Gambia|2020-06-30	0.0004087755	Africa
Africa|hCoV-19/Gambia/GC19-3820/2020|EPI ISL 561091|B.1.1.293|Gambia|2020-07-27	Africa|hCoV-19/Gambia/NPHL-1208/2020|EPI ISL 561213|B.1.5.12|Gambia|2020-06-30	0.0003406391	Africa
Africa|hCoV-19/Gambia/GC19-3821/2020|EPI ISL 561092|B.1.5.12|Gambia|2020-07-27	Africa|hCoV-19/Gambia/NPHL-1208/2020|EPI ISL 561213|B.1.5.12|Gambia|2020-06-30	0.0001386920	Africa
Africa|hCoV-19/Gambia/GC19-3822/2020|EPI ISL 561093|B.1.5.12|Gambia|2020-07-27	Africa|hCoV-19/Gambia/NPHL-1208/2020|EPI ISL 561213|B.1.5.12|Gambia|2020-06-30	0.0001702795	Africa
Africa|hCoV-19/Gambia/GC19-3823/2020|EPI ISL 561094|B.1.5.12|Gambia|2020-07-27	Africa|hCoV-19/Gambia/NPHL-1208/2020|EPI ISL 561213|B.1.5.12|Gambia|2020-06-30	0.0002384084	Africa
Africa|hCoV-19/Gambia/GC19-3835/2020|EPI ISL 561096|B.1.1.293|Gambia|2020-07-27	Africa|hCoV-19/Gambia/NPHL-1208/2020|EPI ISL 561213|B.1.5.12|Gambia|2020-06-30	0.0003065659	Africa
Africa|hCoV-19/Gambia/GC19-3836/2020|EPI ISL 561097|B.1.5.12|Gambia|2020-07-27	Africa|hCoV-19/Gambia/NPHL-1208/2020|EPI ISL 561213|B.1.5.12|Gambia|2020-06-30	0.0001362116	Africa
Africa|hCoV-19/Gambia/GC19-3839/2020|EPI ISL 561098|B.1.5.12|Gambia|2020-07-27	Africa|hCoV-19/Gambia/NPHL-1208/2020|EPI ISL 561213|B.1.5.12|Gambia|2020-06-30	0.0001702796	Africa
Africa|hCoV-19/Gambia/GC19-3842/2020|EPI ISL 561099|B.1.1.293|Gambia|2020-07-27	Africa|hCoV-19/Gambia/NPHL-1208/2020|EPI ISL 561213|B.1.5.12|Gambia|2020-06-30	0.0004087837	Africa
Africa|hCoV-19/Gambia/GC19-3846/2020|EPI ISL 561100|B.1.1.293|Gambia|2020-07-27	Africa|hCoV-19/Gambia/NPHL-1208/2020|EPI ISL 561213|B.1.5.12|Gambia|2020-06-30	0.0003747107	Africa
Africa|hCoV-19/Gambia/GC19-3852/2020|EPI ISL 561101|B.1.5.12|Gambia|2020-07-27	Africa|hCoV-19/Gambia/NPHL-1208/2020|EPI ISL 561213|B.1.5.12|Gambia|2020-06-30	0.0001716961	Africa
Africa|hCoV-19/Gambia/GC19-3854/2020|EPI ISL 561102|B.1.1.293|Gambia|2020-07-27	Africa|hCoV-19/Gambia/NPHL-1208/2020|EPI ISL 561213|B.1.5.12|Gambia|2020-06-30	0.0004087837	Africa
Africa|hCoV-19/Gambia/GC192573/2020|EPI ISL 561115|B.1.5.12|Gambia|2020-07-21	Africa|hCoV-19/Gambia/NPHL-1208/2020|EPI ISL 561213|B.1.5.12|Gambia|2020-06-30	0.0001702871	Africa
Africa|hCoV-19/Gambia/GC192576/2020|EPI ISL 561117|B.1.5.12|Gambia|2020-07-21	Africa|hCoV-19/Gambia/NPHL-1208/2020|EPI ISL 561213|B.1.5.12|Gambia|2020-06-30	0.0001030063	Africa
Africa|hCoV-19/Gambia/GC192579/2020|EPI ISL 561118|B.1.5.12|Gambia|2020-07-21	Africa|hCoV-19/Gambia/NPHL-1208/2020|EPI ISL 561213|B.1.5.12|Gambia|2020-06-30	0.0001030099	Africa
Africa|hCoV-19/Gambia/GC192602/2020|EPI ISL 561120|B.1.1.293|Gambia|2020-07-21	Africa|hCoV-19/Gambia/NPHL-1208/2020|EPI ISL 561213|B.1.5.12|Gambia|2020-06-30	0.0004087756	Africa
Africa|hCoV-19/Gambia/GC192610/2020|EPI ISL 561121|B.1.1.293|Gambia|2020-07-21	Africa|hCoV-19/Gambia/NPHL-1208/2020|EPI ISL 561213|B.1.5.12|Gambia|2020-06-30	0.0004087754	Africa
Africa|hCoV-19/Gambia/GC192751/2020|EPI ISL 561138|B.1.5.12|Gambia|2020-07-21	Africa|hCoV-19/Gambia/NPHL-1208/2020|EPI ISL 561213|B.1.5.12|Gambia|2020-06-30	0.0002043528	Africa
Africa|hCoV-19/Gambia/GC192756/2020|EPI ISL 561139|B.1.5.12|Gambia|2020-07-22	Africa|hCoV-19/Gambia/NPHL-1208/2020|EPI ISL 561213|B.1.5.12|Gambia|2020-06-30	0.0001362209	Africa
Africa|hCoV-19/Gambia/GC192772/2020|EPI ISL 561140|B.1.1|Gambia|2020-07-22	Africa|hCoV-19/Gambia/NPHL-1208/2020|EPI ISL 561213|B.1.5.12|Gambia|2020-06-30	0.0003747031	Africa
Africa|hCoV-19/Gambia/GC192778/2020|EPI ISL 561141|B.1.1|Gambia|2020-07-22	Africa|hCoV-19/Gambia/NPHL-1208/2020|EPI ISL 561213|B.1.5.12|Gambia|2020-06-30	0.0002724974	Africa
Africa|hCoV-19/Gambia/GC192781/2020|EPI ISL 561142|B.1.5.12|Gambia|2020-07-22	Africa|hCoV-19/Gambia/NPHL-1208/2020|EPI ISL 561213|B.1.5.12|Gambia|2020-06-30	0.0001702796	Africa
Africa|hCoV-19/Gambia/GC192782/2020|EPI ISL 561143|B.1.5.12|Gambia|2020-07-22	Africa|hCoV-19/Gambia/NPHL-1208/2020|EPI ISL 561213|B.1.5.12|Gambia|2020-06-30	0.0001702836	Africa
Africa|hCoV-19/Gambia/GC192786/2020|EPI ISL 561144|B.1.1.293|Gambia|2020-07-22	Africa|hCoV-19/Gambia/NPHL-1208/2020|EPI ISL 561213|B.1.5.12|Gambia|2020-06-30	0.0003406241	Africa
Africa|hCoV-19/Gambia/GC192789/2020|EPI ISL 561145|B.1|Gambia|2020-07-22	Africa|hCoV-19/Gambia/NPHL-1208/2020|EPI ISL 561213|B.1.5.12|Gambia|2020-06-30	0.0002383954	Africa
Africa|hCoV-19/Gambia/GC192811/2020|EPI ISL 561147|B.1.5.12|Gambia|2020-07-22	Africa|hCoV-19/Gambia/NPHL-1208/2020|EPI ISL 561213|B.1.5.12|Gambia|2020-06-30	0.0001374470	Africa
Africa|hCoV-19/Gambia/GC192812/2020|EPI ISL 561148|B.1.1.293|Gambia|2020-07-22	Africa|hCoV-19/Gambia/NPHL-1208/2020|EPI ISL 561213|B.1.5.12|Gambia|2020-06-30	0.0002724761	Africa
Africa|hCoV-19/Gambia/NPHL-038/2020|EPI ISL 561205|B.1.1|Gambia|2020	Africa|hCoV-19/Gambia/NPHL-1208/2020|EPI ISL 561213|B.1.5.12|Gambia|2020-06-30	0.0004087852	Africa
Africa|hCoV-19/Gambia/NPHL-061/2020|EPI ISL 561206|B.1.5.12|Gambia|2020	Africa|hCoV-19/Gambia/NPHL-1208/2020|EPI ISL 561213|B.1.5.12|Gambia|2020-06-30	0.0002384069	Africa
Africa|hCoV-19/Gambia/NPHL-1168/2020|EPI ISL 561212|B.1.5.12|Gambia|2020-06-27	Africa|hCoV-19/Gambia/NPHL-1208/2020|EPI ISL 561213|B.1.5.12|Gambia|2020-06-30	0.0000340485	Africa
Africa|hCoV-19/Algeria/G0638 2264/2020|EPI ISL 418241|B.1|Algeria|2020-03-02	Africa|hCoV-19/Gambia/NPHL-1209/2020|EPI ISL 561214|B.1.5.12|Gambia|2020-06-30	0.0002746648	Africa
Africa|hCoV-19/Algeria/G0640 2265/2020|EPI ISL 418242|B.1|Algeria|2020-03-08	Africa|hCoV-19/Gambia/NPHL-1209/2020|EPI ISL 561214|B.1.5.12|Gambia|2020-06-30	0.0001716549	Africa
Africa|hCoV-19/Algeria/G0860 2262/2020|EPI ISL 420037|B.1|Algeria|2020-03-02	Africa|hCoV-19/Gambia/NPHL-1209/2020|EPI ISL 561214|B.1.5.12|Gambia|2020-06-30	0.0001716549	Africa
Africa|hCoV-19/Benin/1022/2020|EPI ISL 476826|B.1|Benin|2020-03-25	Africa|hCoV-19/Gambia/NPHL-1209/2020|EPI ISL 561214|B.1.5.12|Gambia|2020-06-30	0.0001373338	Africa
Africa|hCoV-19/Benin/1092/2020|EPI ISL 476827|B.1|Benin|2020-03-27	Africa|hCoV-19/Gambia/NPHL-1209/2020|EPI ISL 561214|B.1.5.12|Gambia|2020-06-30	0.0001373682	Africa
Africa|hCoV-19/Benin/1408/2020|EPI ISL 476825|B.1.356|Benin|2020-04-04	Africa|hCoV-19/Gambia/NPHL-1209/2020|EPI ISL 561214|B.1.5.12|Gambia|2020-06-30	0.0001716666	Africa
Africa|hCoV-19/Benin/1409/2020|EPI ISL 476828|B.1|Benin|2020-04-06	Africa|hCoV-19/Gambia/NPHL-1209/2020|EPI ISL 561214|B.1.5.12|Gambia|2020-06-30	0.0002063534	Africa
Africa|hCoV-19/Benin/1950/2020|EPI ISL 476830|A|Benin|2020-04-15	Africa|hCoV-19/Gambia/NPHL-1209/2020|EPI ISL 561214|B.1.5.12|Gambia|2020-06-30	0.0003434289	Africa
Africa|hCoV-19/Benin/197/2020|EPI ISL 476822|B.1.178|Benin|2020-03-15	Africa|hCoV-19/Gambia/NPHL-1209/2020|EPI ISL 561214|B.1.5.12|Gambia|2020-06-30	0.0001373493	Africa
Africa|hCoV-19/Benin/2012/2020|EPI ISL 476831|A|Benin|2020-04-15	Africa|hCoV-19/Gambia/NPHL-1209/2020|EPI ISL 561214|B.1.5.12|Gambia|2020-06-30	0.0003433699	Africa
Africa|hCoV-19/Benin/260/2020|EPI ISL 476823|B.1.292|Benin|2020-03-17	Africa|hCoV-19/Gambia/NPHL-1209/2020|EPI ISL 561214|B.1.5.12|Gambia|2020-06-30	0.0002059992	Africa
Africa|hCoV-19/Benin/314/2020|EPI ISL 476834|B.1.5|Benin|2020-03-17	Africa|hCoV-19/Gambia/NPHL-1209/2020|EPI ISL 561214|B.1.5.12|Gambia|2020-06-30	0.0002403821	Africa
Africa|hCoV-19/Benin/461/2020|EPI ISL 476833|A|Benin|2020-03-17	Africa|hCoV-19/Gambia/NPHL-1209/2020|EPI ISL 561214|B.1.5.12|Gambia|2020-06-30	0.0003433700	Africa
Africa|hCoV-19/Benin/501/2020|EPI ISL 476824|B.1.356|Benin|2020-03-17	Africa|hCoV-19/Gambia/NPHL-1209/2020|EPI ISL 561214|B.1.5.12|Gambia|2020-06-30	0.0001716548	Africa
Africa|hCoV-19/Benin/843/2020|EPI ISL 476829|A|Benin|2020-03-19	Africa|hCoV-19/Gambia/NPHL-1209/2020|EPI ISL 561214|B.1.5.12|Gambia|2020-06-30	0.0002747223	Africa
Africa|hCoV-19/Botswana/BOT0455/2020|EPI ISL 560386|B.1|Botswana|2020-03-28	Africa|hCoV-19/Gambia/NPHL-1209/2020|EPI ISL 561214|B.1.5.12|Gambia|2020-06-30	0.0001029887	Africa
Africa|hCoV-19/Botswana/BOT2254/2020|EPI ISL 560390|B.1.1|Botswana|2020-04-08	Africa|hCoV-19/Gambia/NPHL-1209/2020|EPI ISL 561214|B.1.5.12|Gambia|2020-06-30	0.0001733590	Africa
Africa|hCoV-19/Botswana/BOT2283/2020|EPI ISL 560385|B.1|Botswana|2020-04-07	Africa|hCoV-19/Gambia/NPHL-1209/2020|EPI ISL 561214|B.1.5.12|Gambia|2020-06-30	0.0002121483	Africa
Africa|hCoV-19/Botswana/BOT2624/2020|EPI ISL 560387|B.1.1|Botswana|2020-04-05	Africa|hCoV-19/Gambia/NPHL-1209/2020|EPI ISL 561214|B.1.5.12|Gambia|2020-06-30	0.0001768033	Africa
Africa|hCoV-19/Botswana/BOT4161/2020|EPI ISL 560388|B.1.1.220|Botswana|2020-04-16	Africa|hCoV-19/Gambia/NPHL-1209/2020|EPI ISL 561214|B.1.5.12|Gambia|2020-06-30	0.0002452461	Africa
Africa|hCoV-19/DRC/04186/2020|EPI ISL 471411|A|Democratic Republic of the Congo|2020-04-25	Africa|hCoV-19/Gambia/NPHL-1209/2020|EPI ISL 561214|B.1.5.12|Gambia|2020-06-30	0.0003433697	Africa
Africa|hCoV-19/DRC/04188/2020|EPI ISL 471413|A|Democratic Republic of the Congo|2020-04-25	Africa|hCoV-19/Gambia/NPHL-1209/2020|EPI ISL 561214|B.1.5.12|Gambia|2020-06-30	0.0004212339	Africa
Africa|hCoV-19/DRC/10041/2020|EPI ISL 527543|B.1.1.275|Democratic Republic of the Congo|2020-05-22	Africa|hCoV-19/Gambia/NPHL-1209/2020|EPI ISL 561214|B.1.5.12|Gambia|2020-06-30	0.0002425388	Africa
Africa|hCoV-19/DRC/10057/2020|EPI ISL 527538|B.1.1.275|Democratic Republic of the Congo|2020-05-22	Africa|hCoV-19/Gambia/NPHL-1209/2020|EPI ISL 561214|B.1.5.12|Gambia|2020-06-30	0.0003573799	Africa
Africa|hCoV-19/DRC/10061/2020|EPI ISL 527521|B.1.1.275|Democratic Republic of the Congo|2020-05-22	Africa|hCoV-19/Gambia/NPHL-1209/2020|EPI ISL 561214|B.1.5.12|Gambia|2020-06-30	0.0002117793	Africa
Africa|hCoV-19/DRC/10070/2020|EPI ISL 527544|B.1.178|Democratic Republic of the Congo|2020-05-22	Africa|hCoV-19/Gambia/NPHL-1209/2020|EPI ISL 561214|B.1.5.12|Gambia|2020-06-30	0.0002771189	Africa
Africa|hCoV-19/DRC/10120/2020|EPI ISL 513624|B.1.1.275|Democratic Republic of the Congo|2020-05-22	Africa|hCoV-19/Gambia/NPHL-1209/2020|EPI ISL 561214|B.1.5.12|Gambia|2020-06-30	0.0002840818	Africa
Africa|hCoV-19/DRC/10127/2020|EPI ISL 513625|B.1.1.275|Democratic Republic of the Congo|2020-05-22	Africa|hCoV-19/Gambia/NPHL-1209/2020|EPI ISL 561214|B.1.5.12|Gambia|2020-06-30	0.0002803396	Africa
Africa|hCoV-19/DRC/10242/2020|EPI ISL 513626|B.1.84|Democratic Republic of the Congo|2020-05-22	Africa|hCoV-19/Gambia/NPHL-1209/2020|EPI ISL 561214|B.1.5.12|Gambia|2020-06-30	0.0001720252	Africa
Africa|hCoV-19/DRC/10251/2020|EPI ISL 513627|B.1.128|Democratic Republic of the Congo|2020-05-22	Africa|hCoV-19/Gambia/NPHL-1209/2020|EPI ISL 561214|B.1.5.12|Gambia|2020-06-30	0.0003100014	Africa
Africa|hCoV-19/DRC/10324/2020|EPI ISL 527545|B.1.214|Democratic Republic of the Congo|2020-05-22	Africa|hCoV-19/Gambia/NPHL-1209/2020|EPI ISL 561214|B.1.5.12|Gambia|2020-06-30	0.0002424573	Africa
Africa|hCoV-19/DRC/10346/2020|EPI ISL 527546|B.1.214|Democratic Republic of the Congo|2020-05-22	Africa|hCoV-19/Gambia/NPHL-1209/2020|EPI ISL 561214|B.1.5.12|Gambia|2020-06-30	0.0002450198	Africa
Africa|hCoV-19/DRC/10364/2020|EPI ISL 527498|B.1|Democratic Republic of the Congo|2020-05-22	Africa|hCoV-19/Gambia/NPHL-1209/2020|EPI ISL 561214|B.1.5.12|Gambia|2020-06-30	0.0001393913	Africa
Africa|hCoV-19/DRC/10371/2020|EPI ISL 527489|B.1.178|Democratic Republic of the Congo|2020-05-22	Africa|hCoV-19/Gambia/NPHL-1209/2020|EPI ISL 561214|B.1.5.12|Gambia|2020-06-30	0.0002772371	Africa
Africa|hCoV-19/DRC/10373/2020|EPI ISL 527495|B.1.159|Democratic Republic of the Congo|2020-05-22	Africa|hCoV-19/Gambia/NPHL-1209/2020|EPI ISL 561214|B.1.5.12|Gambia|2020-06-30	0.0002429082	Africa
Africa|hCoV-19/DRC/10374/2020|EPI ISL 527539|B.1.84|Democratic Republic of the Congo|2020-05-22	Africa|hCoV-19/Gambia/NPHL-1209/2020|EPI ISL 561214|B.1.5.12|Gambia|2020-06-30	0.0004248721	Africa
Africa|hCoV-19/DRC/10375/2020|EPI ISL 527499|B.1.84|Democratic Republic of the Congo|2020-05-22	Africa|hCoV-19/Gambia/NPHL-1209/2020|EPI ISL 561214|B.1.5.12|Gambia|2020-06-30	0.0003137362	Africa
Africa|hCoV-19/DRC/10399/2020|EPI ISL 527491|B.1.214|Democratic Republic of the Congo|2020-05-22	Africa|hCoV-19/Gambia/NPHL-1209/2020|EPI ISL 561214|B.1.5.12|Gambia|2020-06-30	0.0002428112	Africa
Africa|hCoV-19/DRC/10502/2020|EPI ISL 527547|B.1.5|Democratic Republic of the Congo|2020-05-20	Africa|hCoV-19/Gambia/NPHL-1209/2020|EPI ISL 561214|B.1.5.12|Gambia|2020-06-30	0.0000692632	Africa
Africa|hCoV-19/DRC/10506/2020|EPI ISL 527524|B.1.5|Democratic Republic of the Congo|2020-05-18	Africa|hCoV-19/Gambia/NPHL-1209/2020|EPI ISL 561214|B.1.5.12|Gambia|2020-06-30	0.0000709031	Africa
Africa|hCoV-19/DRC/10507/2020|EPI ISL 527492|B.1.5|Democratic Republic of the Congo|2020-05-18	Africa|hCoV-19/Gambia/NPHL-1209/2020|EPI ISL 561214|B.1.5.12|Gambia|2020-06-30	0.0001040240	Africa
Africa|hCoV-19/DRC/10508/2020|EPI ISL 527494|B.1.5|Democratic Republic of the Congo|2020-05-20	Africa|hCoV-19/Gambia/NPHL-1209/2020|EPI ISL 561214|B.1.5.12|Gambia|2020-06-30	0.0001040710	Africa
Africa|hCoV-19/DRC/10532/2020|EPI ISL 527532|B.1.5|Democratic Republic of the Congo|2020-05-20	Africa|hCoV-19/Gambia/NPHL-1209/2020|EPI ISL 561214|B.1.5.12|Gambia|2020-06-30	0.0000709080	Africa
Africa|hCoV-19/DRC/10533/2020|EPI ISL 527548|B.1.5|Democratic Republic of the Congo|2020-05-20	Africa|hCoV-19/Gambia/NPHL-1209/2020|EPI ISL 561214|B.1.5.12|Gambia|2020-06-30	0.0001039292	Africa
Africa|hCoV-19/DRC/10621/2020|EPI ISL 527526|B.1.214|Democratic Republic of the Congo|2020-05-23	Africa|hCoV-19/Gambia/NPHL-1209/2020|EPI ISL 561214|B.1.5.12|Gambia|2020-06-30	0.0002125218	Africa
Africa|hCoV-19/DRC/10640/2020|EPI ISL 527541|B.1|Democratic Republic of the Congo|2020-05-22	Africa|hCoV-19/Gambia/NPHL-1209/2020|EPI ISL 561214|B.1.5.12|Gambia|2020-06-30	0.0003916647	Africa
Africa|hCoV-19/DRC/10644/2020|EPI ISL 527549|B.1|Democratic Republic of the Congo|2020-05-22	Africa|hCoV-19/Gambia/NPHL-1209/2020|EPI ISL 561214|B.1.5.12|Gambia|2020-06-30	0.0003811094	Africa
Africa|hCoV-19/DRC/10728/2020|EPI ISL 513628|B.1.5|Democratic Republic of the Congo|2020-05-23	Africa|hCoV-19/Gambia/NPHL-1209/2020|EPI ISL 561214|B.1.5.12|Gambia|2020-06-30	0.0001067429	Africa
Africa|hCoV-19/DRC/10731/2020|EPI ISL 513629|B.1.1.1|Democratic Republic of the Congo|2020-05-23	Africa|hCoV-19/Gambia/NPHL-1209/2020|EPI ISL 561214|B.1.5.12|Gambia|2020-06-30	0.0003585469	Africa
Africa|hCoV-19/DRC/10733/2020|EPI ISL 513630|B.1|Democratic Republic of the Congo|2020-05-23	Africa|hCoV-19/Gambia/NPHL-1209/2020|EPI ISL 561214|B.1.5.12|Gambia|2020-06-30	0.0002403432	Africa
Africa|hCoV-19/DRC/108/2020|EPI ISL 417948|B.1.128|Democratic Republic of the Congo|2020-03-19	Africa|hCoV-19/Gambia/NPHL-1209/2020|EPI ISL 561214|B.1.5.12|Gambia|2020-06-30	0.0002059909	Africa
Africa|hCoV-19/DRC/10885/2020|EPI ISL 513631|B.1.84|Democratic Republic of the Congo|2020-05-23	Africa|hCoV-19/Gambia/NPHL-1209/2020|EPI ISL 561214|B.1.5.12|Gambia|2020-06-30	0.0002419270	Africa
Africa|hCoV-19/DRC/10902/2020|EPI ISL 527490|B.1.178|Democratic Republic of the Congo|2020-05-23	Africa|hCoV-19/Gambia/NPHL-1209/2020|EPI ISL 561214|B.1.5.12|Gambia|2020-06-30	0.0002079170	Africa
Africa|hCoV-19/DRC/10913/2020|EPI ISL 527507|B.1.84|Democratic Republic of the Congo|2020-05-24	Africa|hCoV-19/Gambia/NPHL-1209/2020|EPI ISL 561214|B.1.5.12|Gambia|2020-06-30	0.0003148106	Africa
Africa|hCoV-19/DRC/11005/2020|EPI ISL 527550|B.1.159|Democratic Republic of the Congo|2020-05-24	Africa|hCoV-19/Gambia/NPHL-1209/2020|EPI ISL 561214|B.1.5.12|Gambia|2020-06-30	0.0003464168	Africa
Africa|hCoV-19/DRC/11008/2020|EPI ISL 527503|B.1.159|Democratic Republic of the Congo|2020-05-24	Africa|hCoV-19/Gambia/NPHL-1209/2020|EPI ISL 561214|B.1.5.12|Gambia|2020-06-30	0.0002795423	Africa
Africa|hCoV-19/DRC/11022/2020|EPI ISL 527551|B.1.214|Democratic Republic of the Congo|2020-05-24	Africa|hCoV-19/Gambia/NPHL-1209/2020|EPI ISL 561214|B.1.5.12|Gambia|2020-06-30	0.0003117762	Africa
Africa|hCoV-19/DRC/11024/2020|EPI ISL 527552|B.1.149|Democratic Republic of the Congo|2020-05-24	Africa|hCoV-19/Gambia/NPHL-1209/2020|EPI ISL 561214|B.1.5.12|Gambia|2020-06-30	0.0003496271	Africa
Africa|hCoV-19/DRC/11026/2020|EPI ISL 527553|B.1.149|Democratic Republic of the Congo|2020-05-24	Africa|hCoV-19/Gambia/NPHL-1209/2020|EPI ISL 561214|B.1.5.12|Gambia|2020-06-30	0.0002078234	Africa
Africa|hCoV-19/DRC/11031/2020|EPI ISL 527554|B.1.214|Democratic Republic of the Congo|2020-05-24	Africa|hCoV-19/Gambia/NPHL-1209/2020|EPI ISL 561214|B.1.5.12|Gambia|2020-06-30	0.0002425640	Africa
Africa|hCoV-19/DRC/11041/2020|EPI ISL 527555|B.1|Democratic Republic of the Congo|2020-05-24	Africa|hCoV-19/Gambia/NPHL-1209/2020|EPI ISL 561214|B.1.5.12|Gambia|2020-06-30	0.0002078429	Africa
Africa|hCoV-19/DRC/11057/2020|EPI ISL 527528|B.1.5|Democratic Republic of the Congo|2020-05-24	Africa|hCoV-19/Gambia/NPHL-1209/2020|EPI ISL 561214|B.1.5.12|Gambia|2020-06-30	0.0001412566	Africa
Africa|hCoV-19/DRC/11078/2020|EPI ISL 527514|B.1|Democratic Republic of the Congo|2020-05-24	Africa|hCoV-19/Gambia/NPHL-1209/2020|EPI ISL 561214|B.1.5.12|Gambia|2020-06-30	0.0002447713	Africa
Africa|hCoV-19/DRC/11079/2020|EPI ISL 527500|B.1.214|Democratic Republic of the Congo|2020-05-24	Africa|hCoV-19/Gambia/NPHL-1209/2020|EPI ISL 561214|B.1.5.12|Gambia|2020-06-30	0.0001742712	Africa
Africa|hCoV-19/DRC/11093/2020|EPI ISL 527527|B.1.5|Democratic Republic of the Congo|2020-05-24	Africa|hCoV-19/Gambia/NPHL-1209/2020|EPI ISL 561214|B.1.5.12|Gambia|2020-06-30	0.0002133090	Africa
Africa|hCoV-19/DRC/11096/2020|EPI ISL 527522|B.1|Democratic Republic of the Congo|2020-05-24	Africa|hCoV-19/Gambia/NPHL-1209/2020|EPI ISL 561214|B.1.5.12|Gambia|2020-06-30	0.0002118661	Africa
Africa|hCoV-19/DRC/11114/2020|EPI ISL 527534|B.1.214|Democratic Republic of the Congo|2020-05-25	Africa|hCoV-19/Gambia/NPHL-1209/2020|EPI ISL 561214|B.1.5.12|Gambia|2020-06-30	0.0002839406	Africa
Africa|hCoV-19/DRC/11123/2020|EPI ISL 527496|B.1.84|Democratic Republic of the Congo|2020-05-24	Africa|hCoV-19/Gambia/NPHL-1209/2020|EPI ISL 561214|B.1.5.12|Gambia|2020-06-30	0.0002082153	Africa
Africa|hCoV-19/DRC/11134/2020|EPI ISL 527518|B.1.5|Democratic Republic of the Congo|2020-05-24	Africa|hCoV-19/Gambia/NPHL-1209/2020|EPI ISL 561214|B.1.5.12|Gambia|2020-06-30	0.0001056317	Africa
Africa|hCoV-19/DRC/11143/2020|EPI ISL 527556|B.1|Democratic Republic of the Congo|2020-05-24	Africa|hCoV-19/Gambia/NPHL-1209/2020|EPI ISL 561214|B.1.5.12|Gambia|2020-06-30	0.0003465919	Africa
Africa|hCoV-19/DRC/11145/2020|EPI ISL 527501|B.1.214|Democratic Republic of the Congo|2020-05-24	Africa|hCoV-19/Gambia/NPHL-1209/2020|EPI ISL 561214|B.1.5.12|Gambia|2020-06-30	0.0003137101	Africa
Africa|hCoV-19/DRC/11148/2020|EPI ISL 527525|B.1.178|Democratic Republic of the Congo|2020-05-24	Africa|hCoV-19/Gambia/NPHL-1209/2020|EPI ISL 561214|B.1.5.12|Gambia|2020-06-30	0.0003195197	Africa
Africa|hCoV-19/DRC/11157/2020|EPI ISL 527530|B.1|Democratic Republic of the Congo|2020-05-25	Africa|hCoV-19/Gambia/NPHL-1209/2020|EPI ISL 561214|B.1.5.12|Gambia|2020-06-30	0.0002819388	Africa
Africa|hCoV-19/DRC/11187/2020|EPI ISL 527523|B.1.1.275|Democratic Republic of the Congo|2020-05-23	Africa|hCoV-19/Gambia/NPHL-1209/2020|EPI ISL 561214|B.1.5.12|Gambia|2020-06-30	0.0003161162	Africa
Africa|hCoV-19/DRC/11191/2020|EPI ISL 527506|B.1.1.275|Democratic Republic of the Congo|2020-05-23	Africa|hCoV-19/Gambia/NPHL-1209/2020|EPI ISL 561214|B.1.5.12|Gambia|2020-06-30	0.0002098246	Africa
Africa|hCoV-19/DRC/11252/2020|EPI ISL 527557|B.1.1.275|Democratic Republic of the Congo|2020-05-21	Africa|hCoV-19/Gambia/NPHL-1209/2020|EPI ISL 561214|B.1.5.12|Gambia|2020-06-30	0.0003811074	Africa
Africa|hCoV-19/DRC/11260/2020|EPI ISL 527558|B.1.1.275|Democratic Republic of the Congo|2020-05-23	Africa|hCoV-19/Gambia/NPHL-1209/2020|EPI ISL 561214|B.1.5.12|Gambia|2020-06-30	0.0002425615	Africa
Africa|hCoV-19/DRC/1131/2020|EPI ISL 429255|B.1.5|Democratic Republic of the Congo|2020-04-05	Africa|hCoV-19/Gambia/NPHL-1209/2020|EPI ISL 561214|B.1.5.12|Gambia|2020-06-30	0.0001039016	Africa
Africa|hCoV-19/DRC/11310/2020|EPI ISL 527529|B.1.149|Democratic Republic of the Congo|2020-05-25	Africa|hCoV-19/Gambia/NPHL-1209/2020|EPI ISL 561214|B.1.5.12|Gambia|2020-06-30	0.0002112598	Africa
Africa|hCoV-19/DRC/11318/2020|EPI ISL 527559|B.1.149|Democratic Republic of the Congo|2020-05-25	Africa|hCoV-19/Gambia/NPHL-1209/2020|EPI ISL 561214|B.1.5.12|Gambia|2020-06-30	0.0002078285	Africa
Africa|hCoV-19/DRC/11326/2020|EPI ISL 527508|B.1|Democratic Republic of the Congo|2020-05-25	Africa|hCoV-19/Gambia/NPHL-1209/2020|EPI ISL 561214|B.1.5.12|Gambia|2020-06-30	0.0002098657	Africa
Africa|hCoV-19/DRC/11334/2020|EPI ISL 527504|B.1.178|Democratic Republic of the Congo|2020-05-25	Africa|hCoV-19/Gambia/NPHL-1209/2020|EPI ISL 561214|B.1.5.12|Gambia|2020-06-30	0.0002096355	Africa
Africa|hCoV-19/DRC/11337/2020|EPI ISL 527510|B.1.84|Democratic Republic of the Congo|2020-05-25	Africa|hCoV-19/Gambia/NPHL-1209/2020|EPI ISL 561214|B.1.5.12|Gambia|2020-06-30	0.0002802316	Africa
Africa|hCoV-19/DRC/11341/2020|EPI ISL 527509|B.1.1.275|Democratic Republic of the Congo|2020-05-25	Africa|hCoV-19/Gambia/NPHL-1209/2020|EPI ISL 561214|B.1.5.12|Gambia|2020-06-30	0.0003150575	Africa
Africa|hCoV-19/DRC/11348/2020|EPI ISL 527560|B.1.149|Democratic Republic of the Congo|2020-05-25	Africa|hCoV-19/Gambia/NPHL-1209/2020|EPI ISL 561214|B.1.5.12|Gambia|2020-06-30	0.0002078213	Africa
Africa|hCoV-19/DRC/11369/2020|EPI ISL 527537|B.1.214|Democratic Republic of the Congo|2020-05-25	Africa|hCoV-19/Gambia/NPHL-1209/2020|EPI ISL 561214|B.1.5.12|Gambia|2020-06-30	0.0002470951	Africa
Africa|hCoV-19/DRC/11376/2020|EPI ISL 527513|B.1.214|Democratic Republic of the Congo|2020-05-25	Africa|hCoV-19/Gambia/NPHL-1209/2020|EPI ISL 561214|B.1.5.12|Gambia|2020-06-30	0.0002791657	Africa
Africa|hCoV-19/DRC/11411/2020|EPI ISL 527561|B.1.5|Democratic Republic of the Congo|2020-05-25	Africa|hCoV-19/Gambia/NPHL-1209/2020|EPI ISL 561214|B.1.5.12|Gambia|2020-06-30	0.0001731868	Africa
Africa|hCoV-19/DRC/11450/2020|EPI ISL 527516|B.1.5|Democratic Republic of the Congo|2020-05-25	Africa|hCoV-19/Gambia/NPHL-1209/2020|EPI ISL 561214|B.1.5.12|Gambia|2020-06-30	0.0001061774	Africa
Africa|hCoV-19/DRC/11458/2020|EPI ISL 527497|B.1.5|Democratic Republic of the Congo|2020-05-25	Africa|hCoV-19/Gambia/NPHL-1209/2020|EPI ISL 561214|B.1.5.12|Gambia|2020-06-30	0.0002447566	Africa
Africa|hCoV-19/DRC/11460/2020|EPI ISL 527562|B.1.214|Democratic Republic of the Congo|2020-05-25	Africa|hCoV-19/Gambia/NPHL-1209/2020|EPI ISL 561214|B.1.5.12|Gambia|2020-06-30	0.0003850810	Africa
Africa|hCoV-19/DRC/11472/2020|EPI ISL 527502|B.1.214|Democratic Republic of the Congo|2020-05-25	Africa|hCoV-19/Gambia/NPHL-1209/2020|EPI ISL 561214|B.1.5.12|Gambia|2020-06-30	0.0003117513	Africa
Africa|hCoV-19/DRC/11477/2020|EPI ISL 527563|B.1.84|Democratic Republic of the Congo|2020-05-25	Africa|hCoV-19/Gambia/NPHL-1209/2020|EPI ISL 561214|B.1.5.12|Gambia|2020-06-30	0.0001385355	Africa
Africa|hCoV-19/DRC/11486/2020|EPI ISL 527564|B.1.214|Democratic Republic of the Congo|2020-05-25	Africa|hCoV-19/Gambia/NPHL-1209/2020|EPI ISL 561214|B.1.5.12|Gambia|2020-06-30	0.0003118022	Africa
Africa|hCoV-19/DRC/11487/2020|EPI ISL 527505|B.1|Democratic Republic of the Congo|2020-05-25	Africa|hCoV-19/Gambia/NPHL-1209/2020|EPI ISL 561214|B.1.5.12|Gambia|2020-06-30	0.0002449795	Africa
Africa|hCoV-19/DRC/11507/2020|EPI ISL 527512|B.1|Democratic Republic of the Congo|2020-05-25	Africa|hCoV-19/Gambia/NPHL-1209/2020|EPI ISL 561214|B.1.5.12|Gambia|2020-06-30	0.0002804928	Africa
Africa|hCoV-19/DRC/1151/2020|EPI ISL 447596|B.38|Democratic Republic of the Congo|2020-04-05	Africa|hCoV-19/Gambia/NPHL-1209/2020|EPI ISL 561214|B.1.5.12|Gambia|2020-06-30	0.0004504340	Africa
Africa|hCoV-19/DRC/11511/2020|EPI ISL 527511|B.1.214|Democratic Republic of the Congo|2020-05-25	Africa|hCoV-19/Gambia/NPHL-1209/2020|EPI ISL 561214|B.1.5.12|Gambia|2020-06-30	0.0003152152	Africa
Africa|hCoV-19/DRC/11572/2020|EPI ISL 527565|B.1.214|Democratic Republic of the Congo|2020-05-25	Africa|hCoV-19/Gambia/NPHL-1209/2020|EPI ISL 561214|B.1.5.12|Gambia|2020-06-30	0.0002078191	Africa
Africa|hCoV-19/DRC/11576/2020|EPI ISL 527517|B.1|Democratic Republic of the Congo|2020-05-25	Africa|hCoV-19/Gambia/NPHL-1209/2020|EPI ISL 561214|B.1.5.12|Gambia|2020-06-30	0.0002113661	Africa
Africa|hCoV-19/DRC/11583/2020|EPI ISL 527542|B.1|Democratic Republic of the Congo|2020-05-25	Africa|hCoV-19/Gambia/NPHL-1209/2020|EPI ISL 561214|B.1.5.12|Gambia|2020-06-30	0.0002504119	Africa
Africa|hCoV-19/DRC/11616/2020|EPI ISL 527519|B.1|Democratic Republic of the Congo|2020-05-25	Africa|hCoV-19/Gambia/NPHL-1209/2020|EPI ISL 561214|B.1.5.12|Gambia|2020-06-30	0.0002109278	Africa
Africa|hCoV-19/DRC/11623/2020|EPI ISL 527566|B.1.5|Democratic Republic of the Congo|2020-05-25	Africa|hCoV-19/Gambia/NPHL-1209/2020|EPI ISL 561214|B.1.5.12|Gambia|2020-06-30	0.0002078421	Africa
Africa|hCoV-19/DRC/11624/2020|EPI ISL 527567|B.1.149|Democratic Republic of the Congo|2020-05-25	Africa|hCoV-19/Gambia/NPHL-1209/2020|EPI ISL 561214|B.1.5.12|Gambia|2020-06-30	0.0002078191	Africa
Africa|hCoV-19/DRC/11631/2020|EPI ISL 527568|B.1.149|Democratic Republic of the Congo|2020-05-25	Africa|hCoV-19/Gambia/NPHL-1209/2020|EPI ISL 561214|B.1.5.12|Gambia|2020-06-30	0.0002079560	Africa
Africa|hCoV-19/DRC/11632/2020|EPI ISL 527493|B.1|Democratic Republic of the Congo|2020-05-25	Africa|hCoV-19/Gambia/NPHL-1209/2020|EPI ISL 561214|B.1.5.12|Gambia|2020-06-30	0.0002427852	Africa
Africa|hCoV-19/DRC/11635/2020|EPI ISL 527540|B.1.214|Democratic Republic of the Congo|2020-05-25	Africa|hCoV-19/Gambia/NPHL-1209/2020|EPI ISL 561214|B.1.5.12|Gambia|2020-06-30	0.0002472031	Africa
Africa|hCoV-19/DRC/11640/2020|EPI ISL 527535|B.1.178|Democratic Republic of the Congo|2020-05-25	Africa|hCoV-19/Gambia/NPHL-1209/2020|EPI ISL 561214|B.1.5.12|Gambia|2020-06-30	0.0002809879	Africa
Africa|hCoV-19/DRC/11643/2020|EPI ISL 527520|B.1.5|Democratic Republic of the Congo|2020-05-25	Africa|hCoV-19/Gambia/NPHL-1209/2020|EPI ISL 561214|B.1.5.12|Gambia|2020-06-30	0.0001749864	Africa
Africa|hCoV-19/DRC/11648/2020|EPI ISL 527569|B.1.6|Democratic Republic of the Congo|2020-05-25	Africa|hCoV-19/Gambia/NPHL-1209/2020|EPI ISL 561214|B.1.5.12|Gambia|2020-06-30	0.0002423852	Africa
Africa|hCoV-19/DRC/11652/2020|EPI ISL 527570|B.1.149|Democratic Republic of the Congo|2020-05-25	Africa|hCoV-19/Gambia/NPHL-1209/2020|EPI ISL 561214|B.1.5.12|Gambia|2020-06-30	0.0002078327	Africa
Africa|hCoV-19/DRC/11653/2020|EPI ISL 527533|B.1.84|Democratic Republic of the Congo|2020-05-25	Africa|hCoV-19/Gambia/NPHL-1209/2020|EPI ISL 561214|B.1.5.12|Gambia|2020-06-30	0.0001763565	Africa
Africa|hCoV-19/DRC/11676/2020|EPI ISL 527531|B.1|Democratic Republic of the Congo|2020-05-26	Africa|hCoV-19/Gambia/NPHL-1209/2020|EPI ISL 561214|B.1.5.12|Gambia|2020-06-30	0.0003889691	Africa
Africa|hCoV-19/DRC/11677/2020|EPI ISL 527515|B.1.214|Democratic Republic of the Congo|2020-05-26	Africa|hCoV-19/Gambia/NPHL-1209/2020|EPI ISL 561214|B.1.5.12|Gambia|2020-06-30	0.0003167693	Africa
Africa|hCoV-19/DRC/11732/2020|EPI ISL 527536|B.1.214|Democratic Republic of the Congo|2020-05-26	Africa|hCoV-19/Gambia/NPHL-1209/2020|EPI ISL 561214|B.1.5.12|Gambia|2020-06-30	0.0001762615	Africa
Africa|hCoV-19/DRC/11733/2020|EPI ISL 527571|B.1.149|Democratic Republic of the Congo|2020-05-26	Africa|hCoV-19/Gambia/NPHL-1209/2020|EPI ISL 561214|B.1.5.12|Gambia|2020-06-30	0.0002078234	Africa
Africa|hCoV-19/DRC/11806/2020|EPI ISL 527572|B.1.214|Democratic Republic of the Congo|2020-05-26	Africa|hCoV-19/Gambia/NPHL-1209/2020|EPI ISL 561214|B.1.5.12|Gambia|2020-06-30	0.0003117698	Africa
Africa|hCoV-19/DRC/1234/2020|EPI ISL 429258|B.1.5|Democratic Republic of the Congo|2020-04-06	Africa|hCoV-19/Gambia/NPHL-1209/2020|EPI ISL 561214|B.1.5.12|Gambia|2020-06-30	0.0001078064	Africa
Africa|hCoV-19/DRC/1249/2020|EPI ISL 429259|B.1.5|Democratic Republic of the Congo|2020-04-06	Africa|hCoV-19/Gambia/NPHL-1209/2020|EPI ISL 561214|B.1.5.12|Gambia|2020-06-30	0.0001043642	Africa
Africa|hCoV-19/DRC/1319/2020|EPI ISL 431011|B.1.128|Democratic Republic of the Congo|2020-04-07	Africa|hCoV-19/Gambia/NPHL-1209/2020|EPI ISL 561214|B.1.5.12|Gambia|2020-06-30	0.0002084348	Africa
Africa|hCoV-19/DRC/1324/2020|EPI ISL 435033|B.1.128|Democratic Republic of the Congo|2020-04-07	Africa|hCoV-19/Gambia/NPHL-1209/2020|EPI ISL 561214|B.1.5.12|Gambia|2020-06-30	0.0002067686	Africa
Africa|hCoV-19/DRC/1326/2020|EPI ISL 435116|B.1|Democratic Republic of the Congo|2020-04-07	Africa|hCoV-19/Gambia/NPHL-1209/2020|EPI ISL 561214|B.1.5.12|Gambia|2020-06-30	0.0001765513	Africa
Africa|hCoV-19/DRC/1375/2020|EPI ISL 435117|B.1.1.1|Democratic Republic of the Congo|2020-04-07	Africa|hCoV-19/Gambia/NPHL-1209/2020|EPI ISL 561214|B.1.5.12|Gambia|2020-06-30	0.0003526808	Africa
Africa|hCoV-19/DRC/1376/2020|EPI ISL 431012|B.1.1.1|Democratic Republic of the Congo|2020-04-07	Africa|hCoV-19/Gambia/NPHL-1209/2020|EPI ISL 561214|B.1.5.12|Gambia|2020-06-30	0.0003146357	Africa
Africa|hCoV-19/DRC/1377/2020|EPI ISL 434678|B.1.1.1|Democratic Republic of the Congo|2020-04-07	Africa|hCoV-19/Gambia/NPHL-1209/2020|EPI ISL 561214|B.1.5.12|Gambia|2020-06-30	0.0002771296	Africa
Africa|hCoV-19/DRC/1378/2020|EPI ISL 435118|B.1.1.1|Democratic Republic of the Congo|2020-04-07	Africa|hCoV-19/Gambia/NPHL-1209/2020|EPI ISL 561214|B.1.5.12|Gambia|2020-06-30	0.0003127055	Africa
Africa|hCoV-19/DRC/1382/2020|EPI ISL 435113|B.1.1.1|Democratic Republic of the Congo|2020-04-07	Africa|hCoV-19/Gambia/NPHL-1209/2020|EPI ISL 561214|B.1.5.12|Gambia|2020-06-30	0.0003174429	Africa
Africa|hCoV-19/DRC/1397/2020|EPI ISL 434679|B.1.1.1|Democratic Republic of the Congo|2020-04-07	Africa|hCoV-19/Gambia/NPHL-1209/2020|EPI ISL 561214|B.1.5.12|Gambia|2020-06-30	0.0003139662	Africa
Africa|hCoV-19/DRC/1398/2020|EPI ISL 435114|B.1.1.1|Democratic Republic of the Congo|2020-04-07	Africa|hCoV-19/Gambia/NPHL-1209/2020|EPI ISL 561214|B.1.5.12|Gambia|2020-06-30	0.0002755453	Africa
Africa|hCoV-19/DRC/1422/2020|EPI ISL 434680|B.1.149|Democratic Republic of the Congo|2020-04-08	Africa|hCoV-19/Gambia/NPHL-1209/2020|EPI ISL 561214|B.1.5.12|Gambia|2020-06-30	0.0002110360	Africa
Africa|hCoV-19/DRC/1423/2020|EPI ISL 434710|B.1.149|Democratic Republic of the Congo|2020-04-08	Africa|hCoV-19/Gambia/NPHL-1209/2020|EPI ISL 561214|B.1.5.12|Gambia|2020-06-30	0.0001721588	Africa
Africa|hCoV-19/DRC/1486/2020|EPI ISL 434711|B.1|Democratic Republic of the Congo|2020-04-08	Africa|hCoV-19/Gambia/NPHL-1209/2020|EPI ISL 561214|B.1.5.12|Gambia|2020-06-30	0.0001417234	Africa
Africa|hCoV-19/DRC/1516/2020|EPI ISL 435032|B.1.5|Democratic Republic of the Congo|2020-04-09	Africa|hCoV-19/Gambia/NPHL-1209/2020|EPI ISL 561214|B.1.5.12|Gambia|2020-06-30	0.0001029886	Africa
Africa|hCoV-19/DRC/1565/2020|EPI ISL 434681|B.1|Democratic Republic of the Congo|2020-04-09	Africa|hCoV-19/Gambia/NPHL-1209/2020|EPI ISL 561214|B.1.5.12|Gambia|2020-06-30	0.0001398277	Africa
Africa|hCoV-19/DRC/158/2020|EPI ISL 417950|B.40|Democratic Republic of the Congo|2020-03-20	Africa|hCoV-19/Gambia/NPHL-1209/2020|EPI ISL 561214|B.1.5.12|Gambia|2020-06-30	0.0004464573	Africa
Africa|hCoV-19/DRC/1715/2020|EPI ISL 435156|B.1.84|Democratic Republic of the Congo|2020-04-10	Africa|hCoV-19/Gambia/NPHL-1209/2020|EPI ISL 561214|B.1.5.12|Gambia|2020-06-30	0.0001731771	Africa
Africa|hCoV-19/DRC/1767/2020|EPI ISL 435157|B.1.5|Democratic Republic of the Congo|2020-04-10	Africa|hCoV-19/Gambia/NPHL-1209/2020|EPI ISL 561214|B.1.5.12|Gambia|2020-06-30	0.0001059477	Africa
Africa|hCoV-19/DRC/1779/2020|EPI ISL 435158|C.14|Democratic Republic of the Congo|2020-04-10	Africa|hCoV-19/Gambia/NPHL-1209/2020|EPI ISL 561214|B.1.5.12|Gambia|2020-06-30	0.0003874734	Africa
Africa|hCoV-19/DRC/191/2020|EPI ISL 417955|B.1.128|Democratic Republic of the Congo|2020-03-21	Africa|hCoV-19/Gambia/NPHL-1209/2020|EPI ISL 561214|B.1.5.12|Gambia|2020-06-30	0.0002061393	Africa
Africa|hCoV-19/DRC/1952/2020|EPI ISL 435159|B.1.5|Democratic Republic of the Congo|2020-04-11	Africa|hCoV-19/Gambia/NPHL-1209/2020|EPI ISL 561214|B.1.5.12|Gambia|2020-06-30	0.0001053831	Africa
Africa|hCoV-19/DRC/1982/2020|EPI ISL 435160|B.1|Democratic Republic of the Congo|2020-04-12	Africa|hCoV-19/Gambia/NPHL-1209/2020|EPI ISL 561214|B.1.5.12|Gambia|2020-06-30	0.0001399388	Africa
Africa|hCoV-19/DRC/2047/2020|EPI ISL 435161|B.1.1.1|Democratic Republic of the Congo|2020-04-12	Africa|hCoV-19/Gambia/NPHL-1209/2020|EPI ISL 561214|B.1.5.12|Gambia|2020-06-30	0.0002801177	Africa
Africa|hCoV-19/DRC/2063/2020|EPI ISL 435162|B.1|Democratic Republic of the Congo|2020-04-12	Africa|hCoV-19/Gambia/NPHL-1209/2020|EPI ISL 561214|B.1.5.12|Gambia|2020-06-30	0.0001049361	Africa
Africa|hCoV-19/DRC/2120/2020|EPI ISL 435163|B.1.149|Democratic Republic of the Congo|2020-04-12	Africa|hCoV-19/Gambia/NPHL-1209/2020|EPI ISL 561214|B.1.5.12|Gambia|2020-06-30	0.0001731843	Africa
Africa|hCoV-19/DRC/2121/2020|EPI ISL 435164|B.1.149|Democratic Republic of the Congo|2020-04-12	Africa|hCoV-19/Gambia/NPHL-1209/2020|EPI ISL 561214|B.1.5.12|Gambia|2020-06-30	0.0001747822	Africa
Africa|hCoV-19/DRC/2122/2020|EPI ISL 435165|B.1.149|Democratic Republic of the Congo|2020-04-13	Africa|hCoV-19/Gambia/NPHL-1209/2020|EPI ISL 561214|B.1.5.12|Gambia|2020-06-30	0.0002482631	Africa
Africa|hCoV-19/DRC/2125/2020|EPI ISL 435166|B.1.149|Democratic Republic of the Congo|2020-04-13	Africa|hCoV-19/Gambia/NPHL-1209/2020|EPI ISL 561214|B.1.5.12|Gambia|2020-06-30	0.0001756417	Africa
Africa|hCoV-19/DRC/2128/2020|EPI ISL 435167|B.1|Democratic Republic of the Congo|2020-04-13	Africa|hCoV-19/Gambia/NPHL-1209/2020|EPI ISL 561214|B.1.5.12|Gambia|2020-06-30	0.0001065723	Africa
Africa|hCoV-19/DRC/2133/2020|EPI ISL 435168|B.1.128|Democratic Republic of the Congo|2020-04-13	Africa|hCoV-19/Gambia/NPHL-1209/2020|EPI ISL 561214|B.1.5.12|Gambia|2020-06-30	0.0001773742	Africa
Africa|hCoV-19/DRC/214/2020|EPI ISL 420030|B.1.6|Democratic Republic of the Congo|2020-03-21	Africa|hCoV-19/Gambia/NPHL-1209/2020|EPI ISL 561214|B.1.5.12|Gambia|2020-06-30	0.0001029841	Africa
Africa|hCoV-19/DRC/215/2020|EPI ISL 420031|B.1.1.1|Democratic Republic of the Congo|2020-03-21	Africa|hCoV-19/Gambia/NPHL-1209/2020|EPI ISL 561214|B.1.5.12|Gambia|2020-06-30	0.0003136862	Africa
Africa|hCoV-19/DRC/2169/2020|EPI ISL 436194|B.1.5|Democratic Republic of the Congo|2020-04-13	Africa|hCoV-19/Gambia/NPHL-1209/2020|EPI ISL 561214|B.1.5.12|Gambia|2020-06-30	0.0001419331	Africa
Africa|hCoV-19/DRC/2299/2020|EPI ISL 436412|B.1.5|Democratic Republic of the Congo|2020-04-14	Africa|hCoV-19/Gambia/NPHL-1209/2020|EPI ISL 561214|B.1.5.12|Gambia|2020-06-30	0.0001731886	Africa
Africa|hCoV-19/DRC/236/2020|EPI ISL 420032|B.1.128|Democratic Republic of the Congo|2020-03-22	Africa|hCoV-19/Gambia/NPHL-1209/2020|EPI ISL 561214|B.1.5.12|Gambia|2020-06-30	0.0002059858	Africa
Africa|hCoV-19/DRC/2363/2020|EPI ISL 437194|B.1.84|Democratic Republic of the Congo|2020-04-14	Africa|hCoV-19/Gambia/NPHL-1209/2020|EPI ISL 561214|B.1.5.12|Gambia|2020-06-30	0.0001385355	Africa
Africa|hCoV-19/DRC/2384/2020|EPI ISL 437196|B.1.149|Democratic Republic of the Congo|2020-04-14	Africa|hCoV-19/Gambia/NPHL-1209/2020|EPI ISL 561214|B.1.5.12|Gambia|2020-06-30	0.0001750575	Africa
Africa|hCoV-19/DRC/241/2020|EPI ISL 420033|B.1.1.75|Democratic Republic of the Congo|2020-03-22	Africa|hCoV-19/Gambia/NPHL-1209/2020|EPI ISL 561214|B.1.5.12|Gambia|2020-06-30	0.0002403489	Africa
Africa|hCoV-19/DRC/243/2020|EPI ISL 420034|B.1|Democratic Republic of the Congo|2020-03-22	Africa|hCoV-19/Gambia/NPHL-1209/2020|EPI ISL 561214|B.1.5.12|Gambia|2020-06-30	0.0001401168	Africa
Africa|hCoV-19/DRC/248/2020|EPI ISL 420035|B.1.5|Democratic Republic of the Congo|2020-03-22	Africa|hCoV-19/Gambia/NPHL-1209/2020|EPI ISL 561214|B.1.5.12|Gambia|2020-06-30	0.0000686547	Africa
Africa|hCoV-19/DRC/2496/2020|EPI ISL 437337|B.1.149|Democratic Republic of the Congo|2020-04-15	Africa|hCoV-19/Gambia/NPHL-1209/2020|EPI ISL 561214|B.1.5.12|Gambia|2020-06-30	0.0002059993	Africa
Africa|hCoV-19/DRC/2529/2020|EPI ISL 437338|B.1.178|Democratic Republic of the Congo|2020-04-15	Africa|hCoV-19/Gambia/NPHL-1209/2020|EPI ISL 561214|B.1.5.12|Gambia|2020-06-30	0.0001716625	Africa
Africa|hCoV-19/DRC/253/2020|EPI ISL 420838|B.1.5|Democratic Republic of the Congo|2020-03-22	Africa|hCoV-19/Gambia/NPHL-1209/2020|EPI ISL 561214|B.1.5.12|Gambia|2020-06-30	0.0000689694	Africa
Africa|hCoV-19/DRC/2536/2020|EPI ISL 437339|B.1|Democratic Republic of the Congo|2020-04-15	Africa|hCoV-19/Gambia/NPHL-1209/2020|EPI ISL 561214|B.1.5.12|Gambia|2020-06-30	0.0001716625	Africa
Africa|hCoV-19/DRC/254/2020|EPI ISL 420839|B.1|Democratic Republic of the Congo|2020-03-22	Africa|hCoV-19/Gambia/NPHL-1209/2020|EPI ISL 561214|B.1.5.12|Gambia|2020-06-30	0.0001391324	Africa
Africa|hCoV-19/DRC/2563/2020|EPI ISL 437340|B.1.9|Democratic Republic of the Congo|2020-04-15	Africa|hCoV-19/Gambia/NPHL-1209/2020|EPI ISL 561214|B.1.5.12|Gambia|2020-06-30	0.0003777043	Africa
Africa|hCoV-19/DRC/2580/2020|EPI ISL 437341|B.1.5|Democratic Republic of the Congo|2020-04-15	Africa|hCoV-19/Gambia/NPHL-1209/2020|EPI ISL 561214|B.1.5.12|Gambia|2020-06-30	0.0001035849	Africa
Africa|hCoV-19/DRC/2644/2020|EPI ISL 437342|B.1.84|Democratic Republic of the Congo|2020-04-15	Africa|hCoV-19/Gambia/NPHL-1209/2020|EPI ISL 561214|B.1.5.12|Gambia|2020-06-30	0.0002089042	Africa
Africa|hCoV-19/DRC/2670/2020|EPI ISL 437343|B.1.9|Democratic Republic of the Congo|2020-04-15	Africa|hCoV-19/Gambia/NPHL-1209/2020|EPI ISL 561214|B.1.5.12|Gambia|2020-06-30	0.0004120777	Africa
Africa|hCoV-19/DRC/2727/2020|EPI ISL 437344|B.1|Democratic Republic of the Congo|2020-04-16	Africa|hCoV-19/Gambia/NPHL-1209/2020|EPI ISL 561214|B.1.5.12|Gambia|2020-06-30	0.0001048774	Africa
Africa|hCoV-19/DRC/2728/2020|EPI ISL 437345|B.1.84|Democratic Republic of the Congo|2020-04-16	Africa|hCoV-19/Gambia/NPHL-1209/2020|EPI ISL 561214|B.1.5.12|Gambia|2020-06-30	0.0001749190	Africa
Africa|hCoV-19/DRC/2813/2020|EPI ISL 437346|C.14|Democratic Republic of the Congo|2020-04-16	Africa|hCoV-19/Gambia/NPHL-1209/2020|EPI ISL 561214|B.1.5.12|Gambia|2020-06-30	0.0004123383	Africa
Africa|hCoV-19/DRC/2819/2020|EPI ISL 437347|B.1|Democratic Republic of the Congo|2020-04-16	Africa|hCoV-19/Gambia/NPHL-1209/2020|EPI ISL 561214|B.1.5.12|Gambia|2020-06-30	0.0002097409	Africa
Africa|hCoV-19/DRC/2827/2020|EPI ISL 437348|B.1|Democratic Republic of the Congo|2020-04-16	Africa|hCoV-19/Gambia/NPHL-1209/2020|EPI ISL 561214|B.1.5.12|Gambia|2020-06-30	0.0001029841	Africa
Africa|hCoV-19/DRC/2855/2020|EPI ISL 437350|B.1|Democratic Republic of the Congo|2020-04-16	Africa|hCoV-19/Gambia/NPHL-1209/2020|EPI ISL 561214|B.1.5.12|Gambia|2020-06-30	0.0001373272	Africa
Africa|hCoV-19/DRC/2864/2020|EPI ISL 437351|B.1|Democratic Republic of the Congo|2020-04-16	Africa|hCoV-19/Gambia/NPHL-1209/2020|EPI ISL 561214|B.1.5.12|Gambia|2020-06-30	0.0001375666	Africa
Africa|hCoV-19/DRC/2904/2020|EPI ISL 437352|B.1|Democratic Republic of the Congo|2020-04-17	Africa|hCoV-19/Gambia/NPHL-1209/2020|EPI ISL 561214|B.1.5.12|Gambia|2020-06-30	0.0001373271	Africa
Africa|hCoV-19/DRC/2938/2020|EPI ISL 437353|B.1.275|Democratic Republic of the Congo|2020-04-17	Africa|hCoV-19/Gambia/NPHL-1209/2020|EPI ISL 561214|B.1.5.12|Gambia|2020-06-30	0.0003174830	Africa
Africa|hCoV-19/DRC/2939/2020|EPI ISL 437354|B.1|Democratic Republic of the Congo|2020-04-17	Africa|hCoV-19/Gambia/NPHL-1209/2020|EPI ISL 561214|B.1.5.12|Gambia|2020-06-30	0.0002408425	Africa
Africa|hCoV-19/DRC/2942/2020|EPI ISL 437355|B.1|Democratic Republic of the Congo|2020-04-17	Africa|hCoV-19/Gambia/NPHL-1209/2020|EPI ISL 561214|B.1.5.12|Gambia|2020-06-30	0.0002447080	Africa
Africa|hCoV-19/DRC/299/2020|EPI ISL 420840|B.4|Democratic Republic of the Congo|2020-03-20	Africa|hCoV-19/Gambia/NPHL-1209/2020|EPI ISL 561214|B.1.5.12|Gambia|2020-06-30	0.0005917556	Africa
Africa|hCoV-19/DRC/300/2020|EPI ISL 420841|A|Democratic Republic of the Congo|2020-03-22	Africa|hCoV-19/Gambia/NPHL-1209/2020|EPI ISL 561214|B.1.5.12|Gambia|2020-06-30	0.0003460240	Africa
Africa|hCoV-19/DRC/3041/2020|EPI ISL 437356|B.1|Democratic Republic of the Congo|2020-04-18	Africa|hCoV-19/Gambia/NPHL-1209/2020|EPI ISL 561214|B.1.5.12|Gambia|2020-06-30	0.0002068705	Africa
Africa|hCoV-19/DRC/307/2020|EPI ISL 420842|B.1.9|Democratic Republic of the Congo|2020-03	Africa|hCoV-19/Gambia/NPHL-1209/2020|EPI ISL 561214|B.1.5.12|Gambia|2020-06-30	0.0002117263	Africa
Africa|hCoV-19/DRC/3070/2020|EPI ISL 437357|B.1.214|Democratic Republic of the Congo|2020-04-18	Africa|hCoV-19/Gambia/NPHL-1209/2020|EPI ISL 561214|B.1.5.12|Gambia|2020-06-30	0.0002416882	Africa
Africa|hCoV-19/DRC/3089/2020|EPI ISL 437358|B.1.84|Democratic Republic of the Congo|2020-04-19	Africa|hCoV-19/Gambia/NPHL-1209/2020|EPI ISL 561214|B.1.5.12|Gambia|2020-06-30	0.0001718814	Africa
Africa|hCoV-19/DRC/3440/2020|EPI ISL 447597|B.1.84|Democratic Republic of the Congo|2020-04-22	Africa|hCoV-19/Gambia/NPHL-1209/2020|EPI ISL 561214|B.1.5.12|Gambia|2020-06-30	0.0001731730	Africa
Africa|hCoV-19/DRC/3451/2020|EPI ISL 447598|B.1.178|Democratic Republic of the Congo|2020-04-22	Africa|hCoV-19/Gambia/NPHL-1209/2020|EPI ISL 561214|B.1.5.12|Gambia|2020-06-30	0.0002078378	Africa
Africa|hCoV-19/DRC/3453/2020|EPI ISL 447599|B.1.84|Democratic Republic of the Congo|2020-04-22	Africa|hCoV-19/Gambia/NPHL-1209/2020|EPI ISL 561214|B.1.5.12|Gambia|2020-06-30	0.0001731790	Africa
Africa|hCoV-19/DRC/3481/2020|EPI ISL 447600|B.1|Democratic Republic of the Congo|2020-04-22	Africa|hCoV-19/Gambia/NPHL-1209/2020|EPI ISL 561214|B.1.5.12|Gambia|2020-06-30	0.0001050599	Africa
Africa|hCoV-19/DRC/3482/2020|EPI ISL 447601|B.1|Democratic Republic of the Congo|2020-04-22	Africa|hCoV-19/Gambia/NPHL-1209/2020|EPI ISL 561214|B.1.5.12|Gambia|2020-06-30	0.0001395274	Africa
Africa|hCoV-19/DRC/3483/2020|EPI ISL 447602|B.1|Democratic Republic of the Congo|2020-04-22	Africa|hCoV-19/Gambia/NPHL-1209/2020|EPI ISL 561214|B.1.5.12|Gambia|2020-06-30	0.0001048910	Africa
Africa|hCoV-19/DRC/3490/2020|EPI ISL 447603|B.1|Democratic Republic of the Congo|2020-04-22	Africa|hCoV-19/Gambia/NPHL-1209/2020|EPI ISL 561214|B.1.5.12|Gambia|2020-06-30	0.0001386926	Africa
Africa|hCoV-19/DRC/3504/2020|EPI ISL 447604|B.1.149|Democratic Republic of the Congo|2020-04-23	Africa|hCoV-19/Gambia/NPHL-1209/2020|EPI ISL 561214|B.1.5.12|Gambia|2020-06-30	0.0001749492	Africa
Africa|hCoV-19/DRC/352/2020|EPI ISL 420850|B.1.5|Democratic Republic of the Congo|2020-03	Africa|hCoV-19/Gambia/NPHL-1209/2020|EPI ISL 561214|B.1.5.12|Gambia|2020-06-30	0.0001387031	Africa
Africa|hCoV-19/DRC/353/2020|EPI ISL 420843|B.1.5|Democratic Republic of the Congo|2020-03	Africa|hCoV-19/Gambia/NPHL-1209/2020|EPI ISL 561214|B.1.5.12|Gambia|2020-06-30	0.0000693929	Africa
Africa|hCoV-19/DRC/355/2020|EPI ISL 420844|B.1|Democratic Republic of the Congo|2020-03	Africa|hCoV-19/Gambia/NPHL-1209/2020|EPI ISL 561214|B.1.5.12|Gambia|2020-06-30	0.0001030548	Africa
Africa|hCoV-19/DRC/3552/2020|EPI ISL 447605|B.1.84|Democratic Republic of the Congo|2020-04-23	Africa|hCoV-19/Gambia/NPHL-1209/2020|EPI ISL 561214|B.1.5.12|Gambia|2020-06-30	0.0001748423	Africa
Africa|hCoV-19/DRC/3595/2020|EPI ISL 447606|B.1.5|Democratic Republic of the Congo|2020-04-23	Africa|hCoV-19/Gambia/NPHL-1209/2020|EPI ISL 561214|B.1.5.12|Gambia|2020-06-30	0.0001385384	Africa
Africa|hCoV-19/DRC/3632/2020|EPI ISL 447607|B.1.5|Democratic Republic of the Congo|2020-04-23	Africa|hCoV-19/Gambia/NPHL-1209/2020|EPI ISL 561214|B.1.5.12|Gambia|2020-06-30	0.0001385369	Africa
Africa|hCoV-19/DRC/3633/2020|EPI ISL 447230|B.1.5|Democratic Republic of the Congo|2020-04-23	Africa|hCoV-19/Gambia/NPHL-1209/2020|EPI ISL 561214|B.1.5.12|Gambia|2020-06-30	0.0001397809	Africa
Africa|hCoV-19/DRC/3653/2020|EPI ISL 447231|B.1.128|Democratic Republic of the Congo|2020-04-23	Africa|hCoV-19/Gambia/NPHL-1209/2020|EPI ISL 561214|B.1.5.12|Gambia|2020-06-30	0.0002746836	Africa
Africa|hCoV-19/DRC/3659/2020|EPI ISL 447232|B.1.128|Democratic Republic of the Congo|2020-04-23	Africa|hCoV-19/Gambia/NPHL-1209/2020|EPI ISL 561214|B.1.5.12|Gambia|2020-06-30	0.0002747403	Africa
Africa|hCoV-19/DRC/3661/2020|EPI ISL 447233|B.1.128|Democratic Republic of the Congo|2020-04-23	Africa|hCoV-19/Gambia/NPHL-1209/2020|EPI ISL 561214|B.1.5.12|Gambia|2020-06-30	0.0002771190	Africa
Africa|hCoV-19/DRC/3662/2020|EPI ISL 447234|B.1.128|Democratic Republic of the Congo|2020-04-23	Africa|hCoV-19/Gambia/NPHL-1209/2020|EPI ISL 561214|B.1.5.12|Gambia|2020-06-30	0.0002771094	Africa
Africa|hCoV-19/DRC/3664/2020|EPI ISL 447235|B.1.128|Democratic Republic of the Congo|2020-04-23	Africa|hCoV-19/Gambia/NPHL-1209/2020|EPI ISL 561214|B.1.5.12|Gambia|2020-06-30	0.0002771190	Africa
Africa|hCoV-19/DRC/3683/2020|EPI ISL 447236|B.1.5|Democratic Republic of the Congo|2020-04-24	Africa|hCoV-19/Gambia/NPHL-1209/2020|EPI ISL 561214|B.1.5.12|Gambia|2020-06-30	0.0001731844	Africa
Africa|hCoV-19/DRC/3688/2020|EPI ISL 447237|B.1.128|Democratic Republic of the Congo|2020-04-24	Africa|hCoV-19/Gambia/NPHL-1209/2020|EPI ISL 561214|B.1.5.12|Gambia|2020-06-30	0.0002771190	Africa
Africa|hCoV-19/DRC/376/2020|EPI ISL 420851|B.1.6|Democratic Republic of the Congo|2020-03-25	Africa|hCoV-19/Gambia/NPHL-1209/2020|EPI ISL 561214|B.1.5.12|Gambia|2020-06-30	0.0001730310	Africa
Africa|hCoV-19/DRC/3764/2020|EPI ISL 447238|B.1.84|Democratic Republic of the Congo|2020-04-24	Africa|hCoV-19/Gambia/NPHL-1209/2020|EPI ISL 561214|B.1.5.12|Gambia|2020-06-30	0.0002080907	Africa
Africa|hCoV-19/DRC/3768/2020|EPI ISL 447239|B.1.84|Democratic Republic of the Congo|2020-04-24	Africa|hCoV-19/Gambia/NPHL-1209/2020|EPI ISL 561214|B.1.5.12|Gambia|2020-06-30	0.0001731808	Africa
Africa|hCoV-19/DRC/3778/2020|EPI ISL 447240|B.1.128|Democratic Republic of the Congo|2020-04-24	Africa|hCoV-19/Gambia/NPHL-1209/2020|EPI ISL 561214|B.1.5.12|Gambia|2020-06-30	0.0002424741	Africa
Africa|hCoV-19/DRC/3787/2020|EPI ISL 447241|B.1|Democratic Republic of the Congo|2020-04-24	Africa|hCoV-19/Gambia/NPHL-1209/2020|EPI ISL 561214|B.1.5.12|Gambia|2020-06-30	0.0001399241	Africa
Africa|hCoV-19/DRC/3791/2020|EPI ISL 447242|B.1|Democratic Republic of the Congo|2020-04-24	Africa|hCoV-19/Gambia/NPHL-1209/2020|EPI ISL 561214|B.1.5.12|Gambia|2020-06-30	0.0001765202	Africa
Africa|hCoV-19/DRC/3803/2020|EPI ISL 447243|B.1|Democratic Republic of the Congo|2020-04-24	Africa|hCoV-19/Gambia/NPHL-1209/2020|EPI ISL 561214|B.1.5.12|Gambia|2020-06-30	0.0001048800	Africa
Africa|hCoV-19/DRC/3806/2020|EPI ISL 447244|B.1|Democratic Republic of the Congo|2020-04-24	Africa|hCoV-19/Gambia/NPHL-1209/2020|EPI ISL 561214|B.1.5.12|Gambia|2020-06-30	0.0001049167	Africa
Africa|hCoV-19/DRC/3827/2020|EPI ISL 447245|B.1|Democratic Republic of the Congo|2020-04-24	Africa|hCoV-19/Gambia/NPHL-1209/2020|EPI ISL 561214|B.1.5.12|Gambia|2020-06-30	0.0002424514	Africa
Africa|hCoV-19/DRC/3829/2020|EPI ISL 447246|B.1|Democratic Republic of the Congo|2020-04-24	Africa|hCoV-19/Gambia/NPHL-1209/2020|EPI ISL 561214|B.1.5.12|Gambia|2020-06-30	0.0002078688	Africa
Africa|hCoV-19/DRC/3834/2020|EPI ISL 447247|A|Democratic Republic of the Congo|2020-04-25	Africa|hCoV-19/Gambia/NPHL-1209/2020|EPI ISL 561214|B.1.5.12|Gambia|2020-06-30	0.0004529129	Africa
Africa|hCoV-19/DRC/3837/2020|EPI ISL 447248|B.1.128|Democratic Republic of the Congo|2020-04-25	Africa|hCoV-19/Gambia/NPHL-1209/2020|EPI ISL 561214|B.1.5.12|Gambia|2020-06-30	0.0002771190	Africa
Africa|hCoV-19/DRC/3841/2020|EPI ISL 447249|B.1.128|Democratic Republic of the Congo|2020-04-25	Africa|hCoV-19/Gambia/NPHL-1209/2020|EPI ISL 561214|B.1.5.12|Gambia|2020-06-30	0.0003117794	Africa
Africa|hCoV-19/DRC/3842/2020|EPI ISL 471396|B.1.128|Democratic Republic of the Congo|2020-04-25	Africa|hCoV-19/Gambia/NPHL-1209/2020|EPI ISL 561214|B.1.5.12|Gambia|2020-06-30	0.0003090391	Africa
Africa|hCoV-19/DRC/3846/2020|EPI ISL 471397|B.1.84|Democratic Republic of the Congo|2020-04-25	Africa|hCoV-19/Gambia/NPHL-1209/2020|EPI ISL 561214|B.1.5.12|Gambia|2020-06-30	0.0002403325	Africa
Africa|hCoV-19/DRC/3937/2020|EPI ISL 471398|B.1|Democratic Republic of the Congo|2020-04-25	Africa|hCoV-19/Gambia/NPHL-1209/2020|EPI ISL 561214|B.1.5.12|Gambia|2020-06-30	0.0002059950	Africa
Africa|hCoV-19/DRC/3941/2020|EPI ISL 471399|B.1.128|Democratic Republic of the Congo|2020-04-25	Africa|hCoV-19/Gambia/NPHL-1209/2020|EPI ISL 561214|B.1.5.12|Gambia|2020-06-30	0.0002761310	Africa
Africa|hCoV-19/DRC/3947/2020|EPI ISL 471400|B.1.214|Democratic Republic of the Congo|2020-04-25	Africa|hCoV-19/Gambia/NPHL-1209/2020|EPI ISL 561214|B.1.5.12|Gambia|2020-06-30	0.0003090190	Africa
Africa|hCoV-19/DRC/3949/2020|EPI ISL 471401|B.1.84|Democratic Republic of the Congo|2020-04-26	Africa|hCoV-19/Gambia/NPHL-1209/2020|EPI ISL 561214|B.1.5.12|Gambia|2020-06-30	0.0001384396	Africa
Africa|hCoV-19/DRC/396/2020|EPI ISL 420852|B.1.6|Democratic Republic of the Congo|2020-03-26	Africa|hCoV-19/Gambia/NPHL-1209/2020|EPI ISL 561214|B.1.5.12|Gambia|2020-06-30	0.0001383310	Africa
Africa|hCoV-19/DRC/397/2020|EPI ISL 420845|B.1.6|Democratic Republic of the Congo|2020-03-26	Africa|hCoV-19/Gambia/NPHL-1209/2020|EPI ISL 561214|B.1.5.12|Gambia|2020-06-30	0.0001375084	Africa
Africa|hCoV-19/DRC/400/2020|EPI ISL 420846|B.1.5|Democratic Republic of the Congo|2020-03	Africa|hCoV-19/Gambia/NPHL-1209/2020|EPI ISL 561214|B.1.5.12|Gambia|2020-06-30	0.0001031540	Africa
Africa|hCoV-19/DRC/4012/2020|EPI ISL 471402|B.1|Democratic Republic of the Congo|2020-04-26	Africa|hCoV-19/Gambia/NPHL-1209/2020|EPI ISL 561214|B.1.5.12|Gambia|2020-06-30	0.0002746836	Africa
Africa|hCoV-19/DRC/402/2020|EPI ISL 420853|B.1|Democratic Republic of the Congo|2020-03-26	Africa|hCoV-19/Gambia/NPHL-1209/2020|EPI ISL 561214|B.1.5.12|Gambia|2020-06-30	0.0001433211	Africa
Africa|hCoV-19/DRC/4020/2020|EPI ISL 471403|B.1.5|Democratic Republic of the Congo|2020-04-26	Africa|hCoV-19/Gambia/NPHL-1209/2020|EPI ISL 561214|B.1.5.12|Gambia|2020-06-30	0.0002060041	Africa
Africa|hCoV-19/DRC/4026/2020|EPI ISL 471404|B.1.84|Democratic Republic of the Congo|2020-04-27	Africa|hCoV-19/Gambia/NPHL-1209/2020|EPI ISL 561214|B.1.5.12|Gambia|2020-06-30	0.0001716590	Africa
Africa|hCoV-19/DRC/4060/2020|EPI ISL 471405|B.1|Democratic Republic of the Congo|2020-04-27	Africa|hCoV-19/Gambia/NPHL-1209/2020|EPI ISL 561214|B.1.5.12|Gambia|2020-06-30	0.0002064081	Africa
Africa|hCoV-19/DRC/4075/2020|EPI ISL 471406|B.1.214|Democratic Republic of the Congo|2020-04-27	Africa|hCoV-19/Gambia/NPHL-1209/2020|EPI ISL 561214|B.1.5.12|Gambia|2020-06-30	0.0002771314	Africa
Africa|hCoV-19/DRC/4084/2020|EPI ISL 471407|B.1.214|Democratic Republic of the Congo|2020-04-27	Africa|hCoV-19/Gambia/NPHL-1209/2020|EPI ISL 561214|B.1.5.12|Gambia|2020-06-30	0.0003093377	Africa
Africa|hCoV-19/DRC/4132/2020|EPI ISL 471408|B.1|Democratic Republic of the Congo|2020-04-27	Africa|hCoV-19/Gambia/NPHL-1209/2020|EPI ISL 561214|B.1.5.12|Gambia|2020-06-30	0.0002403267	Africa
Africa|hCoV-19/DRC/4141/2020|EPI ISL 471409|B.1.128|Democratic Republic of the Congo|2020-04-27	Africa|hCoV-19/Gambia/NPHL-1209/2020|EPI ISL 561214|B.1.5.12|Gambia|2020-06-30	0.0002403432	Africa
Africa|hCoV-19/DRC/4145/2020|EPI ISL 471410|B.1|Democratic Republic of the Congo|2020-04-27	Africa|hCoV-19/Gambia/NPHL-1209/2020|EPI ISL 561214|B.1.5.12|Gambia|2020-06-30	0.0001716590	Africa
Africa|hCoV-19/DRC/4194/2020|EPI ISL 471414|B.1.5|Democratic Republic of the Congo|2020-04-28	Africa|hCoV-19/Gambia/NPHL-1209/2020|EPI ISL 561214|B.1.5.12|Gambia|2020-06-30	0.0002059901	Africa
Africa|hCoV-19/DRC/4250/2020|EPI ISL 471415|B.1.1.1|Democratic Republic of the Congo|2020-04-28	Africa|hCoV-19/Gambia/NPHL-1209/2020|EPI ISL 561214|B.1.5.12|Gambia|2020-06-30	0.0003777407	Africa
Africa|hCoV-19/DRC/4279/2020|EPI ISL 514114|B.1|Democratic Republic of the Congo|2020-04-28	Africa|hCoV-19/Gambia/NPHL-1209/2020|EPI ISL 561214|B.1.5.12|Gambia|2020-06-30	0.0002078256	Africa
Africa|hCoV-19/DRC/4282/2020|EPI ISL 514103|B.1.128|Democratic Republic of the Congo|2020-04-08	Africa|hCoV-19/Gambia/NPHL-1209/2020|EPI ISL 561214|B.1.5.12|Gambia|2020-06-30	0.0002425161	Africa
Africa|hCoV-19/DRC/4284/2020|EPI ISL 514115|B.1.128|Democratic Republic of the Congo|2020-04-28	Africa|hCoV-19/Gambia/NPHL-1209/2020|EPI ISL 561214|B.1.5.12|Gambia|2020-06-30	0.0002424741	Africa
Africa|hCoV-19/DRC/431/2020|EPI ISL 420847|B.1.147|Democratic Republic of the Congo|2020-03-26	Africa|hCoV-19/Gambia/NPHL-1209/2020|EPI ISL 561214|B.1.5.12|Gambia|2020-06-30	0.0001373183	Africa
Africa|hCoV-19/DRC/4418/2020|EPI ISL 496506|B.1.128|Democratic Republic of the Congo|2020-04-29	Africa|hCoV-19/Gambia/NPHL-1209/2020|EPI ISL 561214|B.1.5.12|Gambia|2020-06-30	0.0002771286	Africa
Africa|hCoV-19/DRC/4422/2020|EPI ISL 496507|B.1.128|Democratic Republic of the Congo|2020-04-29	Africa|hCoV-19/Gambia/NPHL-1209/2020|EPI ISL 561214|B.1.5.12|Gambia|2020-06-30	0.0002451056	Africa
Africa|hCoV-19/DRC/4427/2020|EPI ISL 496508|B.1.128|Democratic Republic of the Congo|2020-04-29	Africa|hCoV-19/Gambia/NPHL-1209/2020|EPI ISL 561214|B.1.5.12|Gambia|2020-06-30	0.0002473396	Africa
Africa|hCoV-19/DRC/4429/2020|EPI ISL 513589|B.1.128|Democratic Republic of the Congo|2020-04-29	Africa|hCoV-19/Gambia/NPHL-1209/2020|EPI ISL 561214|B.1.5.12|Gambia|2020-06-30	0.0002473571	Africa
Africa|hCoV-19/DRC/4430/2020|EPI ISL 496509|B.1.128|Democratic Republic of the Congo|2020-04-29	Africa|hCoV-19/Gambia/NPHL-1209/2020|EPI ISL 561214|B.1.5.12|Gambia|2020-06-30	0.0002425329	Africa
Africa|hCoV-19/DRC/4437/2020|EPI ISL 513590|B.1.128|Democratic Republic of the Congo|2020-05-02	Africa|hCoV-19/Gambia/NPHL-1209/2020|EPI ISL 561214|B.1.5.12|Gambia|2020-06-30	0.0002827497	Africa
Africa|hCoV-19/DRC/4442/2020|EPI ISL 496510|B.1.128|Democratic Republic of the Congo|2020-04-29	Africa|hCoV-19/Gambia/NPHL-1209/2020|EPI ISL 561214|B.1.5.12|Gambia|2020-06-30	0.0002453375	Africa
Africa|hCoV-19/DRC/4444/2020|EPI ISL 514104|B.1.128|Democratic Republic of the Congo|2020-04-29	Africa|hCoV-19/Gambia/NPHL-1209/2020|EPI ISL 561214|B.1.5.12|Gambia|2020-06-30	0.0002417040	Africa
Africa|hCoV-19/DRC/445/2020|EPI ISL 420848|B.1|Democratic Republic of the Congo|2020-03	Africa|hCoV-19/Gambia/NPHL-1209/2020|EPI ISL 561214|B.1.5.12|Gambia|2020-06-30	0.0001070640	Africa
Africa|hCoV-19/DRC/4501/2020|EPI ISL 513591|B.1.5|Democratic Republic of the Congo|2020-05-30	Africa|hCoV-19/Gambia/NPHL-1209/2020|EPI ISL 561214|B.1.5.12|Gambia|2020-06-30	0.0001413692	Africa
Africa|hCoV-19/DRC/4516/2020|EPI ISL 487192|B.1.1.275|Democratic Republic of the Congo|2020-04-28	Africa|hCoV-19/Gambia/NPHL-1209/2020|EPI ISL 561214|B.1.5.12|Gambia|2020-06-30	0.0002078623	Africa
Africa|hCoV-19/DRC/4524/2020|EPI ISL 513597|A|Democratic Republic of the Congo|2020-04-30	Africa|hCoV-19/Gambia/NPHL-1209/2020|EPI ISL 561214|B.1.5.12|Gambia|2020-06-30	0.0004160213	Africa
Africa|hCoV-19/DRC/4541/2020|EPI ISL 513598|B.1|Democratic Republic of the Congo|2020-04-30	Africa|hCoV-19/Gambia/NPHL-1209/2020|EPI ISL 561214|B.1.5.12|Gambia|2020-06-30	0.0002403695	Africa
Africa|hCoV-19/DRC/4551/2020|EPI ISL 513599|B.1.178|Democratic Republic of the Congo|2020-04-30	Africa|hCoV-19/Gambia/NPHL-1209/2020|EPI ISL 561214|B.1.5.12|Gambia|2020-06-30	0.0002797220	Africa
Africa|hCoV-19/DRC/4561/2020|EPI ISL 513600|B.1|Democratic Republic of the Congo|2020-04-30	Africa|hCoV-19/Gambia/NPHL-1209/2020|EPI ISL 561214|B.1.5.12|Gambia|2020-06-30	0.0002059900	Africa
Africa|hCoV-19/DRC/4562/2020|EPI ISL 513601|B.1.214|Democratic Republic of the Congo|2020-04-30	Africa|hCoV-19/Gambia/NPHL-1209/2020|EPI ISL 561214|B.1.5.12|Gambia|2020-06-30	0.0002059950	Africa
Africa|hCoV-19/DRC/4568/2020|EPI ISL 513602|B.1|Democratic Republic of the Congo|2020-04-30	Africa|hCoV-19/Gambia/NPHL-1209/2020|EPI ISL 561214|B.1.5.12|Gambia|2020-06-30	0.0002079170	Africa
Africa|hCoV-19/DRC/4578/2020|EPI ISL 513603|B.1|Democratic Republic of the Congo|2020-04-30	Africa|hCoV-19/Gambia/NPHL-1209/2020|EPI ISL 561214|B.1.5.12|Gambia|2020-06-30	0.0002445064	Africa
Africa|hCoV-19/DRC/4613/2020|EPI ISL 513604|B.1.214|Democratic Republic of the Congo|2020-04-30	Africa|hCoV-19/Gambia/NPHL-1209/2020|EPI ISL 561214|B.1.5.12|Gambia|2020-06-30	0.0002425304	Africa
Africa|hCoV-19/DRC/4614/2020|EPI ISL 513605|B.1|Democratic Republic of the Congo|2020-04-30	Africa|hCoV-19/Gambia/NPHL-1209/2020|EPI ISL 561214|B.1.5.12|Gambia|2020-06-30	0.0003433758	Africa
Africa|hCoV-19/DRC/4631/2020|EPI ISL 513606|B.1.5|Democratic Republic of the Congo|2020-04-30	Africa|hCoV-19/Gambia/NPHL-1209/2020|EPI ISL 561214|B.1.5.12|Gambia|2020-06-30	0.0003433993	Africa
Africa|hCoV-19/DRC/4633/2020|EPI ISL 513607|B.1.128|Democratic Republic of the Congo|2020-04-30	Africa|hCoV-19/Gambia/NPHL-1209/2020|EPI ISL 561214|B.1.5.12|Gambia|2020-06-30	0.0002746958	Africa
Africa|hCoV-19/DRC/4642/2020|EPI ISL 513608|B.1.128|Democratic Republic of the Congo|2020-04-30	Africa|hCoV-19/Gambia/NPHL-1209/2020|EPI ISL 561214|B.1.5.12|Gambia|2020-06-30	0.0002746836	Africa
Africa|hCoV-19/DRC/4647/2020|EPI ISL 513609|B.1.128|Democratic Republic of the Congo|2020-04-30	Africa|hCoV-19/Gambia/NPHL-1209/2020|EPI ISL 561214|B.1.5.12|Gambia|2020-06-30	0.0002403432	Africa
Africa|hCoV-19/DRC/4653/2020|EPI ISL 513610|B.1.128|Democratic Republic of the Congo|2020-04-30	Africa|hCoV-19/Gambia/NPHL-1209/2020|EPI ISL 561214|B.1.5.12|Gambia|2020-06-30	0.0002747119	Africa
Africa|hCoV-19/DRC/4681/2020|EPI ISL 514116|B.1.128|Democratic Republic of the Congo|2020-04-30	Africa|hCoV-19/Gambia/NPHL-1209/2020|EPI ISL 561214|B.1.5.12|Gambia|2020-06-30	0.0002448740	Africa
Africa|hCoV-19/DRC/4683/2020|EPI ISL 514105|B.1.5|Democratic Republic of the Congo|2020-04-30	Africa|hCoV-19/Gambia/NPHL-1209/2020|EPI ISL 561214|B.1.5.12|Gambia|2020-06-30	0.0002799012	Africa
Africa|hCoV-19/DRC/4685/2020|EPI ISL 514106|B.1.128|Democratic Republic of the Congo|2020-04-30	Africa|hCoV-19/Gambia/NPHL-1209/2020|EPI ISL 561214|B.1.5.12|Gambia|2020-06-30	0.0002771641	Africa
Africa|hCoV-19/DRC/4690/2020|EPI ISL 514117|B.1.128|Democratic Republic of the Congo|2020-04-30	Africa|hCoV-19/Gambia/NPHL-1209/2020|EPI ISL 561214|B.1.5.12|Gambia|2020-06-30	0.0002771190	Africa
Africa|hCoV-19/DRC/4693/2020|EPI ISL 514118|B.1.128|Democratic Republic of the Congo|2020-04-30	Africa|hCoV-19/Gambia/NPHL-1209/2020|EPI ISL 561214|B.1.5.12|Gambia|2020-06-30	0.0002424741	Africa
Africa|hCoV-19/DRC/4694/2020|EPI ISL 514107|B.1.128|Democratic Republic of the Congo|2020-04-30	Africa|hCoV-19/Gambia/NPHL-1209/2020|EPI ISL 561214|B.1.5.12|Gambia|2020-06-30	0.0002798326	Africa
Africa|hCoV-19/DRC/4720/2020|EPI ISL 514108|B.1.84|Democratic Republic of the Congo|2020-05-01	Africa|hCoV-19/Gambia/NPHL-1209/2020|EPI ISL 561214|B.1.5.12|Gambia|2020-06-30	0.0002065928	Africa
Africa|hCoV-19/DRC/4785/2020|EPI ISL 514119|B.1.84|Democratic Republic of the Congo|2020-05-01	Africa|hCoV-19/Gambia/NPHL-1209/2020|EPI ISL 561214|B.1.5.12|Gambia|2020-06-30	0.0003464372	Africa
Africa|hCoV-19/DRC/5019/2020|EPI ISL 496511|B.1|Democratic Republic of the Congo|2020-05-02	Africa|hCoV-19/Gambia/NPHL-1209/2020|EPI ISL 561214|B.1.5.12|Gambia|2020-06-30	0.0002507438	Africa
Africa|hCoV-19/DRC/5094/2020|EPI ISL 496491|B.1.84|Democratic Republic of the Congo|2020-05-02	Africa|hCoV-19/Gambia/NPHL-1209/2020|EPI ISL 561214|B.1.5.12|Gambia|2020-06-30	0.0002099399	Africa
Africa|hCoV-19/DRC/5186/2020|EPI ISL 496512|B.1|Democratic Republic of the Congo|2020-05-03	Africa|hCoV-19/Gambia/NPHL-1209/2020|EPI ISL 561214|B.1.5.12|Gambia|2020-06-30	0.0002451278	Africa
Africa|hCoV-19/DRC/5187/2020|EPI ISL 513619|B.1|Democratic Republic of the Congo|2020-05-03	Africa|hCoV-19/Gambia/NPHL-1209/2020|EPI ISL 561214|B.1.5.12|Gambia|2020-06-30	0.0002420097	Africa
Africa|hCoV-19/DRC/5205/2020|EPI ISL 487365|B.1.1.275|Democratic Republic of the Congo|2020-05-01	Africa|hCoV-19/Gambia/NPHL-1209/2020|EPI ISL 561214|B.1.5.12|Gambia|2020-06-30	0.0002450087	Africa
Africa|hCoV-19/DRC/521/2020|EPI ISL 420854|B.1.5|Democratic Republic of the Congo|2020-03-25	Africa|hCoV-19/Gambia/NPHL-1209/2020|EPI ISL 561214|B.1.5.12|Gambia|2020-06-30	0.0000689338	Africa
Africa|hCoV-19/DRC/5210/2020|EPI ISL 487369|B.1.1.275|Democratic Republic of the Congo|2020-05-01	Africa|hCoV-19/Gambia/NPHL-1209/2020|EPI ISL 561214|B.1.5.12|Gambia|2020-06-30	0.0002449976	Africa
Africa|hCoV-19/DRC/523/2020|EPI ISL 420849|B.1.1.1|Democratic Republic of the Congo|2020-03-28	Africa|hCoV-19/Gambia/NPHL-1209/2020|EPI ISL 561214|B.1.5.12|Gambia|2020-06-30	0.0002746847	Africa
Africa|hCoV-19/DRC/5240/2020|EPI ISL 496492|B.1|Democratic Republic of the Congo|2020-05-03	Africa|hCoV-19/Gambia/NPHL-1209/2020|EPI ISL 561214|B.1.5.12|Gambia|2020-06-30	0.0001385720	Africa
Africa|hCoV-19/DRC/5377/2020|EPI ISL 496513|B.1|Democratic Republic of the Congo|2020-05-04	Africa|hCoV-19/Gambia/NPHL-1209/2020|EPI ISL 561214|B.1.5.12|Gambia|2020-06-30	0.0002078378	Africa
Africa|hCoV-19/DRC/5538/2020|EPI ISL 514120|B.1|Democratic Republic of the Congo|2020-05-05	Africa|hCoV-19/Gambia/NPHL-1209/2020|EPI ISL 561214|B.1.5.12|Gambia|2020-06-30	0.0001763769	Africa
Africa|hCoV-19/DRC/5651/2020|EPI ISL 496493|B.1.1.1|Democratic Republic of the Congo|2020-05-06	Africa|hCoV-19/Gambia/NPHL-1209/2020|EPI ISL 561214|B.1.5.12|Gambia|2020-06-30	0.0003181464	Africa
Africa|hCoV-19/DRC/5705/2020|EPI ISL 496494|B.1.84|Democratic Republic of the Congo|2020-05-06	Africa|hCoV-19/Gambia/NPHL-1209/2020|EPI ISL 561214|B.1.5.12|Gambia|2020-06-30	0.0001785668	Africa
Africa|hCoV-19/DRC/5735/2020|EPI ISL 496495|B.1.214|Democratic Republic of the Congo|2020-05-06	Africa|hCoV-19/Gambia/NPHL-1209/2020|EPI ISL 561214|B.1.5.12|Gambia|2020-06-30	0.0001786222	Africa
Africa|hCoV-19/DRC/5815/2020|EPI ISL 495629|B.1.214|Democratic Republic of the Congo|2020-05-06	Africa|hCoV-19/Gambia/NPHL-1209/2020|EPI ISL 561214|B.1.5.12|Gambia|2020-06-30	0.0002475206	Africa
Africa|hCoV-19/DRC/5907/2020|EPI ISL 496496|B.1.84|Democratic Republic of the Congo|2020-05-07	Africa|hCoV-19/Gambia/NPHL-1209/2020|EPI ISL 561214|B.1.5.12|Gambia|2020-06-30	0.0002856100	Africa
Africa|hCoV-19/DRC/5913/2020|EPI ISL 496497|B.1|Democratic Republic of the Congo|2020-05-07	Africa|hCoV-19/Gambia/NPHL-1209/2020|EPI ISL 561214|B.1.5.12|Gambia|2020-06-30	0.0002799825	Africa
Africa|hCoV-19/DRC/5927/2020|EPI ISL 496498|B.1.9|Democratic Republic of the Congo|2020-05-07	Africa|hCoV-19/Gambia/NPHL-1209/2020|EPI ISL 561214|B.1.5.12|Gambia|2020-06-30	0.0004552534	Africa
Africa|hCoV-19/DRC/5957/2020|EPI ISL 496499|B.1.5|Democratic Republic of the Congo|2020-05-07	Africa|hCoV-19/Gambia/NPHL-1209/2020|EPI ISL 561214|B.1.5.12|Gambia|2020-06-30	0.0001039052	Africa
Africa|hCoV-19/DRC/5964/2020|EPI ISL 496500|B.1.178|Democratic Republic of the Congo|2020-05-07	Africa|hCoV-19/Gambia/NPHL-1209/2020|EPI ISL 561214|B.1.5.12|Gambia|2020-06-30	0.0001081811	Africa
Africa|hCoV-19/DRC/5996/2020|EPI ISL 496514|B.1.84|Democratic Republic of the Congo|2020-05-08	Africa|hCoV-19/Gambia/NPHL-1209/2020|EPI ISL 561214|B.1.5.12|Gambia|2020-06-30	0.0002100573	Africa
Africa|hCoV-19/DRC/6026/2020|EPI ISL 513622|B.1.1.1|Democratic Republic of the Congo|2020-05-08	Africa|hCoV-19/Gambia/NPHL-1209/2020|EPI ISL 561214|B.1.5.12|Gambia|2020-06-30	0.0003860827	Africa
Africa|hCoV-19/DRC/6143/2020|EPI ISL 496515|B.1|Democratic Republic of the Congo|2020-05-08	Africa|hCoV-19/Gambia/NPHL-1209/2020|EPI ISL 561214|B.1.5.12|Gambia|2020-06-30	0.0001767798	Africa
Africa|hCoV-19/DRC/6151/2020|EPI ISL 513620|B.1.214|Democratic Republic of the Congo|2020-05-08	Africa|hCoV-19/Gambia/NPHL-1209/2020|EPI ISL 561214|B.1.5.12|Gambia|2020-06-30	0.0002433226	Africa
Africa|hCoV-19/DRC/6163/2020|EPI ISL 513623|B.1.214|Democratic Republic of the Congo|2020-05-08	Africa|hCoV-19/Gambia/NPHL-1209/2020|EPI ISL 561214|B.1.5.12|Gambia|2020-06-30	0.0002462580	Africa
Africa|hCoV-19/DRC/6203/2020|EPI ISL 514109|B.1|Democratic Republic of the Congo|2020-05-09	Africa|hCoV-19/Gambia/NPHL-1209/2020|EPI ISL 561214|B.1.5.12|Gambia|2020-06-30	0.0003467598	Africa
Africa|hCoV-19/DRC/6209/2020|EPI ISL 514110|B.1.84|Democratic Republic of the Congo|2020-05-09	Africa|hCoV-19/Gambia/NPHL-1209/2020|EPI ISL 561214|B.1.5.12|Gambia|2020-06-30	0.0001731868	Africa
Africa|hCoV-19/DRC/6227/2020|EPI ISL 514121|B.1.84|Democratic Republic of the Congo|2020-05-09	Africa|hCoV-19/Gambia/NPHL-1209/2020|EPI ISL 561214|B.1.5.12|Gambia|2020-06-30	0.0001734331	Africa
Africa|hCoV-19/DRC/6313/2020|EPI ISL 496516|B.1.84|Democratic Republic of the Congo|2020-05-09	Africa|hCoV-19/Gambia/NPHL-1209/2020|EPI ISL 561214|B.1.5.12|Gambia|2020-06-30	0.0002870681	Africa
Africa|hCoV-19/DRC/6338/2020|EPI ISL 495630|B.1|Democratic Republic of the Congo|2020-05-09	Africa|hCoV-19/Gambia/NPHL-1209/2020|EPI ISL 561214|B.1.5.12|Gambia|2020-06-30	0.0002129487	Africa
Africa|hCoV-19/DRC/6341/2020|EPI ISL 495631|B.1|Democratic Republic of the Congo|2020-05-09	Africa|hCoV-19/Gambia/NPHL-1209/2020|EPI ISL 561214|B.1.5.12|Gambia|2020-06-30	0.0003216051	Africa
Africa|hCoV-19/DRC/6342/2020|EPI ISL 495632|B.1|Democratic Republic of the Congo|2020-05-09	Africa|hCoV-19/Gambia/NPHL-1209/2020|EPI ISL 561214|B.1.5.12|Gambia|2020-06-30	0.0002828637	Africa
Africa|hCoV-19/DRC/6361/2020|EPI ISL 495633|B.1|Democratic Republic of the Congo|2020-05-09	Africa|hCoV-19/Gambia/NPHL-1209/2020|EPI ISL 561214|B.1.5.12|Gambia|2020-06-30	0.0001786707	Africa
Africa|hCoV-19/DRC/6380/2020|EPI ISL 513611|B.1.1.275|Democratic Republic of the Congo|2020-05-04	Africa|hCoV-19/Gambia/NPHL-1209/2020|EPI ISL 561214|B.1.5.12|Gambia|2020-06-30	0.0002456362	Africa
Africa|hCoV-19/DRC/6384/2020|EPI ISL 513612|B.1.1.275|Democratic Republic of the Congo|2020-05-07	Africa|hCoV-19/Gambia/NPHL-1209/2020|EPI ISL 561214|B.1.5.12|Gambia|2020-06-30	0.0002101994	Africa
Africa|hCoV-19/DRC/6386/2020|EPI ISL 513613|B.1.1.275|Democratic Republic of the Congo|2020-05-07	Africa|hCoV-19/Gambia/NPHL-1209/2020|EPI ISL 561214|B.1.5.12|Gambia|2020-06-30	0.0002078407	Africa
Africa|hCoV-19/DRC/6389/2020|EPI ISL 513614|B.1.84|Democratic Republic of the Congo|2020-05-07	Africa|hCoV-19/Gambia/NPHL-1209/2020|EPI ISL 561214|B.1.5.12|Gambia|2020-06-30	0.0002797417	Africa
Africa|hCoV-19/DRC/6390/2020|EPI ISL 513615|B.1.1.275|Democratic Republic of the Congo|2020-05-04	Africa|hCoV-19/Gambia/NPHL-1209/2020|EPI ISL 561214|B.1.5.12|Gambia|2020-06-30	0.0003117957	Africa
Africa|hCoV-19/DRC/6392/2020|EPI ISL 513616|B.1|Democratic Republic of the Congo|2020-05-04	Africa|hCoV-19/Gambia/NPHL-1209/2020|EPI ISL 561214|B.1.5.12|Gambia|2020-06-30	0.0000692855	Africa
Africa|hCoV-19/DRC/6395/2020|EPI ISL 513617|B.1.1.275|Democratic Republic of the Congo|2020-05-07	Africa|hCoV-19/Gambia/NPHL-1209/2020|EPI ISL 561214|B.1.5.12|Gambia|2020-06-30	0.0003434159	Africa
Africa|hCoV-19/DRC/6398/2020|EPI ISL 513618|B.1.1.275|Democratic Republic of the Congo|2020-05-07	Africa|hCoV-19/Gambia/NPHL-1209/2020|EPI ISL 561214|B.1.5.12|Gambia|2020-06-30	0.0002403548	Africa
Africa|hCoV-19/DRC/6724/2020|EPI ISL 495634|B.1|Democratic Republic of the Congo|2020-05-11	Africa|hCoV-19/Gambia/NPHL-1209/2020|EPI ISL 561214|B.1.5.12|Gambia|2020-06-30	0.0001731964	Africa
Africa|hCoV-19/DRC/6743/2020|EPI ISL 495635|B.1.149|Democratic Republic of the Congo|2020-05-11	Africa|hCoV-19/Gambia/NPHL-1209/2020|EPI ISL 561214|B.1.5.12|Gambia|2020-06-30	0.0001775120	Africa
Africa|hCoV-19/DRC/6783/2020|EPI ISL 496501|B.1.149|Democratic Republic of the Congo|2020-05-11	Africa|hCoV-19/Gambia/NPHL-1209/2020|EPI ISL 561214|B.1.5.12|Gambia|2020-06-30	0.0002128883	Africa
Africa|hCoV-19/DRC/6784/2020|EPI ISL 495636|B.1|Democratic Republic of the Congo|2020-05-11	Africa|hCoV-19/Gambia/NPHL-1209/2020|EPI ISL 561214|B.1.5.12|Gambia|2020-06-30	0.0001385355	Africa
Africa|hCoV-19/DRC/6786/2020|EPI ISL 495637|B.1.178|Democratic Republic of the Congo|2020-05-11	Africa|hCoV-19/Gambia/NPHL-1209/2020|EPI ISL 561214|B.1.5.12|Gambia|2020-06-30	0.0002425043	Africa
Africa|hCoV-19/DRC/6791/2020|EPI ISL 495638|B.1.178|Democratic Republic of the Congo|2020-05-11	Africa|hCoV-19/Gambia/NPHL-1209/2020|EPI ISL 561214|B.1.5.12|Gambia|2020-06-30	0.0002087894	Africa
Africa|hCoV-19/DRC/6792/2020|EPI ISL 495639|B.1|Democratic Republic of the Congo|2020-05-11	Africa|hCoV-19/Gambia/NPHL-1209/2020|EPI ISL 561214|B.1.5.12|Gambia|2020-06-30	0.0001792967	Africa
Africa|hCoV-19/DRC/6801/2020|EPI ISL 514111|B.1|Democratic Republic of the Congo|2020-05-11	Africa|hCoV-19/Gambia/NPHL-1209/2020|EPI ISL 561214|B.1.5.12|Gambia|2020-06-30	0.0003845964	Africa
Africa|hCoV-19/DRC/6853/2020|EPI ISL 496502|B.1.214|Democratic Republic of the Congo|2020-05-11	Africa|hCoV-19/Gambia/NPHL-1209/2020|EPI ISL 561214|B.1.5.12|Gambia|2020-06-30	0.0001758400	Africa
Africa|hCoV-19/DRC/6854/2020|EPI ISL 496503|B.1|Democratic Republic of the Congo|2020-05-11	Africa|hCoV-19/Gambia/NPHL-1209/2020|EPI ISL 561214|B.1.5.12|Gambia|2020-06-30	0.0003554607	Africa
Africa|hCoV-19/DRC/6875/2020|EPI ISL 496504|B.1|Democratic Republic of the Congo|2020-05-11	Africa|hCoV-19/Gambia/NPHL-1209/2020|EPI ISL 561214|B.1.5.12|Gambia|2020-06-30	0.0001732048	Africa
Africa|hCoV-19/DRC/7042/2020|EPI ISL 513592|B.1.214|Democratic Republic of the Congo|2020-05-12	Africa|hCoV-19/Gambia/NPHL-1209/2020|EPI ISL 561214|B.1.5.12|Gambia|2020-06-30	0.0002071234	Africa
Africa|hCoV-19/DRC/7061/2020|EPI ISL 513593|B.1|Democratic Republic of the Congo|2020-05-12	Africa|hCoV-19/Gambia/NPHL-1209/2020|EPI ISL 561214|B.1.5.12|Gambia|2020-06-30	0.0001421059	Africa
Africa|hCoV-19/DRC/7140/2020|EPI ISL 513594|B.1.214|Democratic Republic of the Congo|2020-05-12	Africa|hCoV-19/Gambia/NPHL-1209/2020|EPI ISL 561214|B.1.5.12|Gambia|2020-06-30	0.0003160007	Africa
Africa|hCoV-19/DRC/7200/2020|EPI ISL 514112|B.1|Democratic Republic of the Congo|2020-05-13	Africa|hCoV-19/Gambia/NPHL-1209/2020|EPI ISL 561214|B.1.5.12|Gambia|2020-06-30	0.0003117826	Africa
Africa|hCoV-19/DRC/7211/2020|EPI ISL 514122|B.1.149|Democratic Republic of the Congo|2020-05-13	Africa|hCoV-19/Gambia/NPHL-1209/2020|EPI ISL 561214|B.1.5.12|Gambia|2020-06-30	0.0002771507	Africa
Africa|hCoV-19/DRC/7248/2020|EPI ISL 514123|B.1|Democratic Republic of the Congo|2020-05-13	Africa|hCoV-19/Gambia/NPHL-1209/2020|EPI ISL 561214|B.1.5.12|Gambia|2020-06-30	0.0001767635	Africa
Africa|hCoV-19/DRC/7255/2020|EPI ISL 514124|B.1.149|Democratic Republic of the Congo|2020-05-13	Africa|hCoV-19/Gambia/NPHL-1209/2020|EPI ISL 561214|B.1.5.12|Gambia|2020-06-30	0.0003139716	Africa
Africa|hCoV-19/DRC/73/2020|EPI ISL 417941|B.1.178|Democratic Republic of the Congo|2020-03-18	Africa|hCoV-19/Gambia/NPHL-1209/2020|EPI ISL 561214|B.1.5.12|Gambia|2020-06-30	0.0001038276	Africa
Africa|hCoV-19/DRC/7386/2020|EPI ISL 513595|B.1.5|Democratic Republic of the Congo|2020-05-14	Africa|hCoV-19/Gambia/NPHL-1209/2020|EPI ISL 561214|B.1.5.12|Gambia|2020-06-30	0.0001060648	Africa
Africa|hCoV-19/DRC/7430/2020|EPI ISL 496517|B.1.1.1|Democratic Republic of the Congo|2020-05-14	Africa|hCoV-19/Gambia/NPHL-1209/2020|EPI ISL 561214|B.1.5.12|Gambia|2020-06-30	0.0005062670	Africa
Africa|hCoV-19/DRC/7434/2020|EPI ISL 513621|B.1.1.1|Democratic Republic of the Congo|2020-05-14	Africa|hCoV-19/Gambia/NPHL-1209/2020|EPI ISL 561214|B.1.5.12|Gambia|2020-06-30	0.0004957277	Africa
Africa|hCoV-19/DRC/7471/2020|EPI ISL 513596|B.1.214|Democratic Republic of the Congo|2020-05-14	Africa|hCoV-19/Gambia/NPHL-1209/2020|EPI ISL 561214|B.1.5.12|Gambia|2020-06-30	0.0003129283	Africa
Africa|hCoV-19/DRC/7488/2020|EPI ISL 514113|B.1.1|Democratic Republic of the Congo|2020-05-14	Africa|hCoV-19/Gambia/NPHL-1209/2020|EPI ISL 561214|B.1.5.12|Gambia|2020-06-30	0.0001732750	Africa
Africa|hCoV-19/DRC/7713/2020|EPI ISL 495640|B.1|Democratic Republic of the Congo|2020-05-14	Africa|hCoV-19/Gambia/NPHL-1209/2020|EPI ISL 561214|B.1.5.12|Gambia|2020-06-30	0.0003888865	Africa
Africa|hCoV-19/DRC/7864/2020|EPI ISL 496505|B.1.214|Democratic Republic of the Congo|2020-05-15	Africa|hCoV-19/Gambia/NPHL-1209/2020|EPI ISL 561214|B.1.5.12|Gambia|2020-06-30	0.0002821127	Africa
Africa|hCoV-19/DRC/7920/2020|EPI ISL 495641|B.1|Democratic Republic of the Congo|2020-05-15	Africa|hCoV-19/Gambia/NPHL-1209/2020|EPI ISL 561214|B.1.5.12|Gambia|2020-06-30	0.0003118474	Africa
Africa|hCoV-19/DRC/80/2020|EPI ISL 417942|B.1.178|Democratic Republic of the Congo|2020-03-18	Africa|hCoV-19/Gambia/NPHL-1209/2020|EPI ISL 561214|B.1.5.12|Gambia|2020-06-30	0.0001030042	Africa
Africa|hCoV-19/DRC/8018/2020|EPI ISL 514125|B.1.5|Democratic Republic of the Congo|2020-05-15	Africa|hCoV-19/Gambia/NPHL-1209/2020|EPI ISL 561214|B.1.5.12|Gambia|2020-06-30	0.0002848880	Africa
Africa|hCoV-19/DRC/81/2020|EPI ISL 417944|B.1.9|Democratic Republic of the Congo|2020-03-18	Africa|hCoV-19/Gambia/NPHL-1209/2020|EPI ISL 561214|B.1.5.12|Gambia|2020-06-30	0.0002065054	Africa
Africa|hCoV-19/DRC/82/2020|EPI ISL 417946|B.1.5|Democratic Republic of the Congo|2020-03-18	Africa|hCoV-19/Gambia/NPHL-1209/2020|EPI ISL 561214|B.1.5.12|Gambia|2020-06-30	0.0000686546	Africa
Africa|hCoV-19/DRC/94/2020|EPI ISL 417947|B.1|Democratic Republic of the Congo|2020-03-19	Africa|hCoV-19/Gambia/NPHL-1209/2020|EPI ISL 561214|B.1.5.12|Gambia|2020-06-30	0.0001029887	Africa
Africa|hCoV-19/DRC/998/2020|EPI ISL 429254|B.1|Democratic Republic of the Congo|2020-04-03	Africa|hCoV-19/Gambia/NPHL-1209/2020|EPI ISL 561214|B.1.5.12|Gambia|2020-06-30	0.0001777435	Africa
Africa|hCoV-19/DRC/KN-0038/2020|EPI ISL 417434|B.1.128|Democratic Republic of the Congo|2020-03-14	Africa|hCoV-19/Gambia/NPHL-1209/2020|EPI ISL 561214|B.1.5.12|Gambia|2020-06-30	0.0002146351	Africa
Africa|hCoV-19/DRC/KN-0054/2020|EPI ISL 417437|B.1.178|Democratic Republic of the Congo|2020-03-17	Africa|hCoV-19/Gambia/NPHL-1209/2020|EPI ISL 561214|B.1.5.12|Gambia|2020-06-30	0.0001373243	Africa
Africa|hCoV-19/DRC/KN-0058/2020|EPI ISL 417438|B.1|Democratic Republic of the Congo|2020-03-17	Africa|hCoV-19/Gambia/NPHL-1209/2020|EPI ISL 561214|B.1.5.12|Gambia|2020-06-30	0.0001034645	Africa
Africa|hCoV-19/DRC/KN-0060/2020|EPI ISL 417440|B.1|Democratic Republic of the Congo|2020-03-17	Africa|hCoV-19/Gambia/NPHL-1209/2020|EPI ISL 561214|B.1.5.12|Gambia|2020-06-30	0.0001375964	Africa
Africa|hCoV-19/DRC/KN-0070/2020|EPI ISL 417441|B.1.178|Democratic Republic of the Congo|2020-03-17	Africa|hCoV-19/Gambia/NPHL-1209/2020|EPI ISL 561214|B.1.5.12|Gambia|2020-06-30	0.0001049828	Africa
Africa|hCoV-19/DRC/KN-0072/2020|EPI ISL 417442|B.1.178|Democratic Republic of the Congo|2020-03-18	Africa|hCoV-19/Gambia/NPHL-1209/2020|EPI ISL 561214|B.1.5.12|Gambia|2020-06-30	0.0001032311	Africa
Africa|hCoV-19/DRC/KN-13/2020|EPI ISL 414647|B.1|Democratic Republic of the Congo|2020-03-09	Africa|hCoV-19/Gambia/NPHL-1209/2020|EPI ISL 561214|B.1.5.12|Gambia|2020-06-30	0.0001057546	Africa
Africa|hCoV-19/Egypt/Army-MCL001/2020|EPI ISL 510526|B.1|Egypt|2020-06-01	Africa|hCoV-19/Gambia/NPHL-1209/2020|EPI ISL 561214|B.1.5.12|Gambia|2020-06-30	0.0002403432	Africa
Africa|hCoV-19/Egypt/C-CU001a-S1/2020|EPI ISL 529031|B.1.255|Egypt|2020-05-19	Africa|hCoV-19/Gambia/NPHL-1209/2020|EPI ISL 561214|B.1.5.12|Gambia|2020-06-30	0.0002746847	Africa
Africa|hCoV-19/Egypt/C-CU002b-S3/2020|EPI ISL 529032|B.1.1.1|Egypt|2020-06-19	Africa|hCoV-19/Gambia/NPHL-1209/2020|EPI ISL 561214|B.1.5.12|Gambia|2020-06-30	0.0005151770	Africa
Africa|hCoV-19/Egypt/C-VSVRI-SERVAC/2020|EPI ISL 528386|B.1.255|Egypt|2020-08-22	Africa|hCoV-19/Gambia/NPHL-1209/2020|EPI ISL 561214|B.1.5.12|Gambia|2020-06-30	0.0001029887	Africa
Africa|hCoV-19/Egypt/CUNCI-7I028/2020|EPI ISL 524426|B.1.255|Egypt|2020-07-19	Africa|hCoV-19/Gambia/NPHL-1209/2020|EPI ISL 561214|B.1.5.12|Gambia|2020-06-30	0.0001029887	Africa
Africa|hCoV-19/Egypt/CUNCI-HGC002/2020|EPI ISL 468045|B.1|Egypt|2020-05-02	Africa|hCoV-19/Gambia/NPHL-1209/2020|EPI ISL 561214|B.1.5.12|Gambia|2020-06-30	0.0000686883	Africa
Africa|hCoV-19/Egypt/CUNCI-HGC004/2020|EPI ISL 468048|B.1|Egypt|2020-05-02	Africa|hCoV-19/Gambia/NPHL-1209/2020|EPI ISL 561214|B.1.5.12|Gambia|2020-06-30	0.0001030088	Africa
Africa|hCoV-19/Egypt/CUNCI-HGC005/2020|EPI ISL 468052|B.1|Egypt|2020-05-02	Africa|hCoV-19/Gambia/NPHL-1209/2020|EPI ISL 561214|B.1.5.12|Gambia|2020-06-30	0.0001716978	Africa
Africa|hCoV-19/Egypt/CUNCI-HGC006/2020|EPI ISL 468050|B.1|Egypt|2020-05-02	Africa|hCoV-19/Gambia/NPHL-1209/2020|EPI ISL 561214|B.1.5.12|Gambia|2020-06-30	0.0001373258	Africa
Africa|hCoV-19/Egypt/CUNCI-HGC007-2/2020|EPI ISL 468054|B.1|Egypt|2020-05-02	Africa|hCoV-19/Gambia/NPHL-1209/2020|EPI ISL 561214|B.1.5.12|Gambia|2020-06-30	0.0001373210	Africa
Africa|hCoV-19/Egypt/CUNCI-HGC007/2020|EPI ISL 468046|B.1|Egypt|2020-05-02	Africa|hCoV-19/Gambia/NPHL-1209/2020|EPI ISL 561214|B.1.5.12|Gambia|2020-06-30	0.0001373493	Africa
Africa|hCoV-19/Egypt/CUNCI-HGC008/2020|EPI ISL 468044|B.1|Egypt|2020-05-02	Africa|hCoV-19/Gambia/NPHL-1209/2020|EPI ISL 561214|B.1.5.12|Gambia|2020-06-30	0.0001373541	Africa
Africa|hCoV-19/Egypt/CUNCI-HGC009/2020|EPI ISL 468053|B.1|Egypt|2020-05-02	Africa|hCoV-19/Gambia/NPHL-1209/2020|EPI ISL 561214|B.1.5.12|Gambia|2020-06-30	0.0001030513	Africa
Africa|hCoV-19/Egypt/CUNCI-HGC010/2020|EPI ISL 468055|B.1.247|Egypt|2020-05-02	Africa|hCoV-19/Gambia/NPHL-1209/2020|EPI ISL 561214|B.1.5.12|Gambia|2020-06-30	0.0003434465	Africa
Africa|hCoV-19/Egypt/CUNCI-HGC011/2020|EPI ISL 468059|B.1|Egypt|2020-05-02	Africa|hCoV-19/Gambia/NPHL-1209/2020|EPI ISL 561214|B.1.5.12|Gambia|2020-06-30	0.0001373621	Africa
Africa|hCoV-19/Egypt/CUNCI-HGC012/2020|EPI ISL 468051|B.1.255|Egypt|2020-05-02	Africa|hCoV-19/Gambia/NPHL-1209/2020|EPI ISL 561214|B.1.5.12|Gambia|2020-06-30	0.0003090860	Africa
Africa|hCoV-19/Egypt/CUNCI-HGC013/2020|EPI ISL 468047|B.1.201|Egypt|2020-05-02	Africa|hCoV-19/Gambia/NPHL-1209/2020|EPI ISL 561214|B.1.5.12|Gambia|2020-06-30	0.0002403927	Africa
Africa|hCoV-19/Egypt/CUNCI-HGC014/2020|EPI ISL 468060|B.1.5|Egypt|2020-05-02	Africa|hCoV-19/Gambia/NPHL-1209/2020|EPI ISL 561214|B.1.5.12|Gambia|2020-06-30	0.0000343407	Africa
Africa|hCoV-19/Egypt/CUNCI-HGC015/2020|EPI ISL 468056|B.1|Egypt|2020-05-02	Africa|hCoV-19/Gambia/NPHL-1209/2020|EPI ISL 561214|B.1.5.12|Gambia|2020-06-30	0.0000343396	Africa
Africa|hCoV-19/Egypt/CUNCI-HGC016/2020|EPI ISL 468058|B.1|Egypt|2020-05-02	Africa|hCoV-19/Gambia/NPHL-1209/2020|EPI ISL 561214|B.1.5.12|Gambia|2020-06-30	0.0001720370	Africa
Africa|hCoV-19/Egypt/CUNCI-HGC021/2020|EPI ISL 468061|B.1|Egypt|2020-05-02	Africa|hCoV-19/Gambia/NPHL-1209/2020|EPI ISL 561214|B.1.5.12|Gambia|2020-06-30	0.0001719559	Africa
Africa|hCoV-19/Egypt/CUNCI-HGC023/2020|EPI ISL 468057|B.1.5|Egypt|2020-05-02	Africa|hCoV-19/Gambia/NPHL-1209/2020|EPI ISL 561214|B.1.5.12|Gambia|2020-06-30	0.0000343431	Africa
Africa|hCoV-19/Egypt/CUNCI-HGC028/2020|EPI ISL 468062|B.1|Egypt|2020-05-02	Africa|hCoV-19/Gambia/NPHL-1209/2020|EPI ISL 561214|B.1.5.12|Gambia|2020-06-30	0.0002408062	Africa
Africa|hCoV-19/Egypt/CUNCI-HGC3I011/2020|EPI ISL 479697|B.1|Egypt|2020-06-02	Africa|hCoV-19/Gambia/NPHL-1209/2020|EPI ISL 561214|B.1.5.12|Gambia|2020-06-30	0.0001373338	Africa
Africa|hCoV-19/Egypt/CUNCI-HGC3I012/2020|EPI ISL 479693|B.1.255|Egypt|2020-06-02	Africa|hCoV-19/Gambia/NPHL-1209/2020|EPI ISL 561214|B.1.5.12|Gambia|2020-06-30	0.0003090223	Africa
Africa|hCoV-19/Egypt/CUNCI-HGC3I013/2020|EPI ISL 479694|B.1.201|Egypt|2020-06-02	Africa|hCoV-19/Gambia/NPHL-1209/2020|EPI ISL 561214|B.1.5.12|Gambia|2020-06-30	0.0002403432	Africa
Africa|hCoV-19/Egypt/CUNCI-HGC3I014/2020|EPI ISL 479696|B.1.5|Egypt|2020-06-02	Africa|hCoV-19/Gambia/NPHL-1209/2020|EPI ISL 561214|B.1.5.12|Gambia|2020-06-30	0.0000343325	Africa
Africa|hCoV-19/Egypt/CUNCI-HGC3I02/2020|EPI ISL 479686|B.1|Egypt|2020-06-02	Africa|hCoV-19/Gambia/NPHL-1209/2020|EPI ISL 561214|B.1.5.12|Gambia|2020-06-30	0.0001373446	Africa
Africa|hCoV-19/Egypt/CUNCI-HGC3I023/2020|EPI ISL 479695|B.1.5|Egypt|2020-06-02	Africa|hCoV-19/Gambia/NPHL-1209/2020|EPI ISL 561214|B.1.5.12|Gambia|2020-06-30	0.0000343360	Africa
Africa|hCoV-19/Egypt/CUNCI-HGC3I025/2020|EPI ISL 479691|B.1|Egypt|2020-06-02	Africa|hCoV-19/Gambia/NPHL-1209/2020|EPI ISL 561214|B.1.5.12|Gambia|2020-06-30	0.0002060346	Africa
Africa|hCoV-19/Egypt/CUNCI-HGC3I03/2020|EPI ISL 479687|B.1|Egypt|2020-06-02	Africa|hCoV-19/Gambia/NPHL-1209/2020|EPI ISL 561214|B.1.5.12|Gambia|2020-06-30	0.0001373211	Africa
Africa|hCoV-19/Egypt/CUNCI-HGC3I05/2020|EPI ISL 479690|B.1|Egypt|2020-06-02	Africa|hCoV-19/Gambia/NPHL-1209/2020|EPI ISL 561214|B.1.5.12|Gambia|2020-06-30	0.0001716625	Africa
Africa|hCoV-19/Egypt/CUNCI-HGC3I06/2020|EPI ISL 479688|B.1|Egypt|2020-06-02	Africa|hCoV-19/Gambia/NPHL-1209/2020|EPI ISL 561214|B.1.5.12|Gambia|2020-06-30	0.0001373258	Africa
Africa|hCoV-19/Egypt/CUNCI-HGC3I08/2020|EPI ISL 479698|B.1|Egypt|2020-06-02	Africa|hCoV-19/Gambia/NPHL-1209/2020|EPI ISL 561214|B.1.5.12|Gambia|2020-06-30	0.0001373258	Africa
Africa|hCoV-19/Egypt/CUNCI-HGC3I09/2020|EPI ISL 479692|B.1|Egypt|2020-06-02	Africa|hCoV-19/Gambia/NPHL-1209/2020|EPI ISL 561214|B.1.5.12|Gambia|2020-06-30	0.0001030300	Africa
Africa|hCoV-19/Egypt/CUNCI-HGC4I003/2020|EPI ISL 479699|B.1.1.247|Egypt|2020-06-02	Africa|hCoV-19/Gambia/NPHL-1209/2020|EPI ISL 561214|B.1.5.12|Gambia|2020-06-30	0.0003777782	Africa
Africa|hCoV-19/Egypt/CUNCI-HGC4I004/2020|EPI ISL 479700|B.1.1.296|Egypt|2020-06-02	Africa|hCoV-19/Gambia/NPHL-1209/2020|EPI ISL 561214|B.1.5.12|Gambia|2020-06-30	0.0002747119	Africa
Africa|hCoV-19/Egypt/CUNCI-HGC4I015/2020|EPI ISL 479728|B.1.1.123|Egypt|2020-06-02	Africa|hCoV-19/Gambia/NPHL-1209/2020|EPI ISL 561214|B.1.5.12|Gambia|2020-06-30	0.0003090848	Africa
Africa|hCoV-19/Egypt/CUNCI-HGC4I022/2020|EPI ISL 479705|B.1.1|Egypt|2020-06-02	Africa|hCoV-19/Gambia/NPHL-1209/2020|EPI ISL 561214|B.1.5.12|Gambia|2020-06-30	0.0004121444	Africa
Africa|hCoV-19/Egypt/CUNCI-HGC4I023/2020|EPI ISL 479729|B.1.1.247|Egypt|2020-06-02	Africa|hCoV-19/Gambia/NPHL-1209/2020|EPI ISL 561214|B.1.5.12|Gambia|2020-06-30	0.0002404092	Africa
Africa|hCoV-19/Egypt/CUNCI-HGC4I025/2020|EPI ISL 479706|B.1.255|Egypt|2020-06-02	Africa|hCoV-19/Gambia/NPHL-1209/2020|EPI ISL 561214|B.1.5.12|Gambia|2020-06-30	0.0002403457	Africa
Africa|hCoV-19/Egypt/CUNCI-HGC4I026/2020|EPI ISL 479702|B.1|Egypt|2020-06-02	Africa|hCoV-19/Gambia/NPHL-1209/2020|EPI ISL 561214|B.1.5.12|Gambia|2020-06-30	0.0003093228	Africa
Africa|hCoV-19/Egypt/CUNCI-HGC4I029/2020|EPI ISL 479701|B.1.1.1|Egypt|2020-06-02	Africa|hCoV-19/Gambia/NPHL-1209/2020|EPI ISL 561214|B.1.5.12|Gambia|2020-06-30	0.0004464944	Africa
Africa|hCoV-19/Egypt/CUNCI-HGC4I030/2020|EPI ISL 479703|B.1|Egypt|2020-06-02	Africa|hCoV-19/Gambia/NPHL-1209/2020|EPI ISL 561214|B.1.5.12|Gambia|2020-06-30	0.0002403383	Africa
Africa|hCoV-19/Egypt/CUNCI-HGC4I031/2020|EPI ISL 479707|B.1.1.1|Egypt|2020-06-02	Africa|hCoV-19/Gambia/NPHL-1209/2020|EPI ISL 561214|B.1.5.12|Gambia|2020-06-30	0.0005151947	Africa
Africa|hCoV-19/Egypt/CUNCI-HGC4I032/2020|EPI ISL 479709|B.1.1|Egypt|2020-06-02	Africa|hCoV-19/Gambia/NPHL-1209/2020|EPI ISL 561214|B.1.5.12|Gambia|2020-06-30	0.0002749573	Africa
Africa|hCoV-19/Egypt/CUNCI-HGC4I033/2020|EPI ISL 479704|B.1|Egypt|2020-06-02	Africa|hCoV-19/Gambia/NPHL-1209/2020|EPI ISL 561214|B.1.5.12|Gambia|2020-06-30	0.0001373540	Africa
Africa|hCoV-19/Egypt/CUNCI-HGC4I034/2020|EPI ISL 479708|B.1.255|Egypt|2020-06-02	Africa|hCoV-19/Gambia/NPHL-1209/2020|EPI ISL 561214|B.1.5.12|Gambia|2020-06-30	0.0001029887	Africa
Africa|hCoV-19/Egypt/CUNCI-HGC5I001/2020|EPI ISL 479710|B.1.1|Egypt|2020-06-02	Africa|hCoV-19/Gambia/NPHL-1209/2020|EPI ISL 561214|B.1.5.12|Gambia|2020-06-30	0.0001373890	Africa
Africa|hCoV-19/Egypt/CUNCI-HGC5I003/2020|EPI ISL 479711|B.1|Egypt|2020-06-02	Africa|hCoV-19/Gambia/NPHL-1209/2020|EPI ISL 561214|B.1.5.12|Gambia|2020-06-30	0.0001030028	Africa
Africa|hCoV-19/Egypt/CUNCI-HGC5I010/2020|EPI ISL 479730|B.1.1|Egypt|2020-06-02	Africa|hCoV-19/Gambia/NPHL-1209/2020|EPI ISL 561214|B.1.5.12|Gambia|2020-06-30	0.0002060778	Africa
Africa|hCoV-19/Egypt/CUNCI-HGC5I011/2020|EPI ISL 479712|B.1.1|Egypt|2020-06-02	Africa|hCoV-19/Gambia/NPHL-1209/2020|EPI ISL 561214|B.1.5.12|Gambia|2020-06-30	0.0001373701	Africa
Africa|hCoV-19/Egypt/CUNCI-HGC5I012/2020|EPI ISL 479713|B.1.1|Egypt|2020-06-02	Africa|hCoV-19/Gambia/NPHL-1209/2020|EPI ISL 561214|B.1.5.12|Gambia|2020-06-30	0.0001716749	Africa
Africa|hCoV-19/Egypt/CUNCI-HGC5I014/2020|EPI ISL 479714|B.1.255|Egypt|2020-06-02	Africa|hCoV-19/Gambia/NPHL-1209/2020|EPI ISL 561214|B.1.5.12|Gambia|2020-06-30	0.0001716590	Africa
Africa|hCoV-19/Egypt/CUNCI-HGC5I015/2020|EPI ISL 475722|B.1.255|Egypt|2020-05-02	Africa|hCoV-19/Gambia/NPHL-1209/2020|EPI ISL 561214|B.1.5.12|Gambia|2020-06-30	0.0002404233	Africa
Africa|hCoV-19/Egypt/CUNCI-HGC5I016/2020|EPI ISL 479731|B.1|Egypt|2020-06-02	Africa|hCoV-19/Gambia/NPHL-1209/2020|EPI ISL 561214|B.1.5.12|Gambia|2020-06-30	0.0001373291	Africa
Africa|hCoV-19/Egypt/CUNCI-HGC5I022/2020|EPI ISL 479715|B.1.1|Egypt|2020-06-02	Africa|hCoV-19/Gambia/NPHL-1209/2020|EPI ISL 561214|B.1.5.12|Gambia|2020-06-30	0.0002060212	Africa
Africa|hCoV-19/Egypt/CUNCI-HGC5I025/2020|EPI ISL 479716|A|Egypt|2020-06-02	Africa|hCoV-19/Gambia/NPHL-1209/2020|EPI ISL 561214|B.1.5.12|Gambia|2020-06-30	0.0000688010	Africa
Africa|hCoV-19/Egypt/CUNCI-HGC5I026/2020|EPI ISL 479735|B.1.5|Egypt|2020-06-02	Africa|hCoV-19/Gambia/NPHL-1209/2020|EPI ISL 561214|B.1.5.12|Gambia|2020-06-30	0.0002404389	Africa
Africa|hCoV-19/Egypt/CUNCI-HGC5I029/2020|EPI ISL 479734|B.1|Egypt|2020-06-02	Africa|hCoV-19/Gambia/NPHL-1209/2020|EPI ISL 561214|B.1.5.12|Gambia|2020-06-30	0.0001373493	Africa
Africa|hCoV-19/Egypt/CUNCI-HGC5I030/2020|EPI ISL 479721|B.1.5|Egypt|2020-06-02	Africa|hCoV-19/Gambia/NPHL-1209/2020|EPI ISL 561214|B.1.5.12|Gambia|2020-06-30	0.0000343372	Africa
Africa|hCoV-19/Egypt/CUNCI-HGC5I033/2020|EPI ISL 479717|B.1.5|Egypt|2020-06-02	Africa|hCoV-19/Gambia/NPHL-1209/2020|EPI ISL 561214|B.1.5.12|Gambia|2020-06-30	0.0000343408	Africa
Africa|hCoV-19/Egypt/CUNCI-HGC5I034/2020|EPI ISL 479720|B.1.5|Egypt|2020-06-02	Africa|hCoV-19/Gambia/NPHL-1209/2020|EPI ISL 561214|B.1.5.12|Gambia|2020-06-30	0.0001029957	Africa
Africa|hCoV-19/Egypt/CUNCI-HGC6I002/2020|EPI ISL 479719|B.1.1.1|Egypt|2020-06-02	Africa|hCoV-19/Gambia/NPHL-1209/2020|EPI ISL 561214|B.1.5.12|Gambia|2020-06-30	0.0004121119	Africa
Africa|hCoV-19/Egypt/CUNCI-HGC6I003/2020|EPI ISL 479718|B.1.5|Egypt|2020-06-02	Africa|hCoV-19/Gambia/NPHL-1209/2020|EPI ISL 561214|B.1.5.12|Gambia|2020-06-30	0.0001373366	Africa
Africa|hCoV-19/Egypt/CUNCI-HGC6I007/2020|EPI ISL 479722|B.1|Egypt|2020-06-02	Africa|hCoV-19/Gambia/NPHL-1209/2020|EPI ISL 561214|B.1.5.12|Gambia|2020-06-30	0.0001030279	Africa
Africa|hCoV-19/Egypt/CUNCI-HGC6I010/2020|EPI ISL 478672|B.1|Egypt|2020-06-02	Africa|hCoV-19/Gambia/NPHL-1209/2020|EPI ISL 561214|B.1.5.12|Gambia|2020-06-30	0.0002403267	Africa
Africa|hCoV-19/Egypt/CUNCI-HGC6I011/2020|EPI ISL 479727|A|Egypt|2020-06-02	Africa|hCoV-19/Gambia/NPHL-1209/2020|EPI ISL 561214|B.1.5.12|Gambia|2020-06-30	0.0005151593	Africa
Africa|hCoV-19/Egypt/CUNCI-HGC6I015/2020|EPI ISL 479725|B.1.1|Egypt|2020-06-02	Africa|hCoV-19/Gambia/NPHL-1209/2020|EPI ISL 561214|B.1.5.12|Gambia|2020-06-30	0.0002746875	Africa
Africa|hCoV-19/Egypt/CUNCI-HGC6I016/2020|EPI ISL 475723|B.1.247|Egypt|2020-06-02	Africa|hCoV-19/Gambia/NPHL-1209/2020|EPI ISL 561214|B.1.5.12|Gambia|2020-06-30	0.0003092559	Africa
Africa|hCoV-19/Egypt/CUNCI-HGC6I024/2020|EPI ISL 479732|B.1.1.247|Egypt|2020-06-02	Africa|hCoV-19/Gambia/NPHL-1209/2020|EPI ISL 561214|B.1.5.12|Gambia|2020-06-30	0.0002747091	Africa
Africa|hCoV-19/Egypt/CUNCI-HGC6I026/2020|EPI ISL 479724|B.1.1.1|Egypt|2020-06-02	Africa|hCoV-19/Gambia/NPHL-1209/2020|EPI ISL 561214|B.1.5.12|Gambia|2020-06-30	0.0004464638	Africa
Africa|hCoV-19/Egypt/CUNCI-HGC6I029/2020|EPI ISL 477161|B.1.255|Egypt|2020-06-02	Africa|hCoV-19/Gambia/NPHL-1209/2020|EPI ISL 561214|B.1.5.12|Gambia|2020-06-30	0.0002403374	Africa
Africa|hCoV-19/Egypt/CUNCI-HGC6I031/2020|EPI ISL 475724|B.1.1.1|Egypt|2020-06-02	Africa|hCoV-19/Gambia/NPHL-1209/2020|EPI ISL 561214|B.1.5.12|Gambia|2020-06-30	0.0004123284	Africa
Africa|hCoV-19/Egypt/CUNCI-HGC6I032/2020|EPI ISL 479733|B.1.1.1|Egypt|2020-06-02	Africa|hCoV-19/Gambia/NPHL-1209/2020|EPI ISL 561214|B.1.5.12|Gambia|2020-06-30	0.0004121260	Africa
Africa|hCoV-19/Egypt/CUNCI-HGC6I033/2020|EPI ISL 479723|B.1.1.1|Egypt|2020-06-02	Africa|hCoV-19/Gambia/NPHL-1209/2020|EPI ISL 561214|B.1.5.12|Gambia|2020-06-30	0.0004121500	Africa
Africa|hCoV-19/Egypt/CUNCI-HGC7I01/2020|EPI ISL 529141|B.1|Egypt|2020-07-19	Africa|hCoV-19/Gambia/NPHL-1209/2020|EPI ISL 561214|B.1.5.12|Gambia|2020-06-30	0.0002746892	Africa
Africa|hCoV-19/Egypt/CUNCI-HGC7I02/2020|EPI ISL 529142|A|Egypt|2020-07-19	Africa|hCoV-19/Gambia/NPHL-1209/2020|EPI ISL 561214|B.1.5.12|Gambia|2020-06-30	0.0004807888	Africa
Africa|hCoV-19/Egypt/CUNCI-HGC7I07/2020|EPI ISL 529145|B.1|Egypt|2020-07-19	Africa|hCoV-19/Gambia/NPHL-1209/2020|EPI ISL 561214|B.1.5.12|Gambia|2020-06-30	0.0002403539	Africa
Africa|hCoV-19/Egypt/EGY-020/2020|EPI ISL 526975|B.1|Egypt|2020-08-14	Africa|hCoV-19/Gambia/NPHL-1209/2020|EPI ISL 561214|B.1.5.12|Gambia|2020-06-30	0.0002403432	Africa
Africa|hCoV-19/Egypt/EGY-041/2020|EPI ISL 526997|B.1|Egypt|2020-08-22	Africa|hCoV-19/Gambia/NPHL-1209/2020|EPI ISL 561214|B.1.5.12|Gambia|2020-06-30	0.0002403432	Africa
Africa|hCoV-19/Egypt/EGY-S031/2020|EPI ISL 526986|B.1|Egypt|2020-08-17	Africa|hCoV-19/Gambia/NPHL-1209/2020|EPI ISL 561214|B.1.5.12|Gambia|2020-06-30	0.0002403432	Africa
Africa|hCoV-19/Egypt/HCoV2-Egy-002/2020|EPI ISL 510532|B.1|Egypt|2020-06-02	Africa|hCoV-19/Gambia/NPHL-1209/2020|EPI ISL 561214|B.1.5.12|Gambia|2020-06-30	0.0002403432	Africa
Africa|hCoV-19/Egypt/MASRI-005/2020|EPI ISL 482759|B.1|Egypt|2020-04-30	Africa|hCoV-19/Gambia/NPHL-1209/2020|EPI ISL 561214|B.1.5.12|Gambia|2020-06-30	0.0001029866	Africa
Africa|hCoV-19/Egypt/MASRI-007/2020|EPI ISL 482760|B.1|Egypt|2020-04-28	Africa|hCoV-19/Gambia/NPHL-1209/2020|EPI ISL 561214|B.1.5.12|Gambia|2020-06-30	0.0001717669	Africa
Africa|hCoV-19/Egypt/MASRI-008/2020|EPI ISL 482761|B.1|Egypt|2020-04-30	Africa|hCoV-19/Gambia/NPHL-1209/2020|EPI ISL 561214|B.1.5.12|Gambia|2020-06-30	0.0001036171	Africa
Africa|hCoV-19/Egypt/MASRI-009/2020|EPI ISL 483035|A|Egypt|2020-04-30	Africa|hCoV-19/Gambia/NPHL-1209/2020|EPI ISL 561214|B.1.5.12|Gambia|2020-06-30	0.0003433629	Africa
Africa|hCoV-19/Egypt/MASRI-011/2020|EPI ISL 482762|B.1|Egypt|2020-05-05	Africa|hCoV-19/Gambia/NPHL-1209/2020|EPI ISL 561214|B.1.5.12|Gambia|2020-06-30	0.0001716902	Africa
Africa|hCoV-19/Egypt/MASRI-012/2020|EPI ISL 482763|B.1|Egypt|2020-05-05	Africa|hCoV-19/Gambia/NPHL-1209/2020|EPI ISL 561214|B.1.5.12|Gambia|2020-06-30	0.0000686563	Africa
Africa|hCoV-19/Egypt/MASRI-014/2020|EPI ISL 482765|B.1|Egypt|2020-04-30	Africa|hCoV-19/Gambia/NPHL-1209/2020|EPI ISL 561214|B.1.5.12|Gambia|2020-06-30	0.0003090817	Africa
Africa|hCoV-19/Egypt/MASRI-015/2020|EPI ISL 482766|B.1.36|Egypt|2020-05-11	Africa|hCoV-19/Gambia/NPHL-1209/2020|EPI ISL 561214|B.1.5.12|Gambia|2020-06-30	0.0003433841	Africa
Africa|hCoV-19/Egypt/MASRI-016/2020|EPI ISL 482767|B.1|Egypt|2020-05-11	Africa|hCoV-19/Gambia/NPHL-1209/2020|EPI ISL 561214|B.1.5.12|Gambia|2020-06-30	0.0003092941	Africa
Africa|hCoV-19/Egypt/MASRI-018/2020|EPI ISL 483036|A|Egypt|2020-05-10	Africa|hCoV-19/Gambia/NPHL-1209/2020|EPI ISL 561214|B.1.5.12|Gambia|2020-06-30	0.0004842467	Africa
Africa|hCoV-19/Egypt/MASRI-020/2020|EPI ISL 483037|B.1|Egypt|2020-05-13	Africa|hCoV-19/Gambia/NPHL-1209/2020|EPI ISL 561214|B.1.5.12|Gambia|2020-06-30	0.0003469824	Africa
Africa|hCoV-19/Egypt/MASRI-022/2020|EPI ISL 482768|B.1.255|Egypt|2020-05-13	Africa|hCoV-19/Gambia/NPHL-1209/2020|EPI ISL 561214|B.1.5.12|Gambia|2020-06-30	0.0003095298	Africa
Africa|hCoV-19/Egypt/MASRI-023/2020|EPI ISL 482769|B.1|Egypt|2020-05-11	Africa|hCoV-19/Gambia/NPHL-1209/2020|EPI ISL 561214|B.1.5.12|Gambia|2020-06-30	0.0001031065	Africa
Africa|hCoV-19/Egypt/MASRI-024/2020|EPI ISL 482770|B.1|Egypt|2020-05-11	Africa|hCoV-19/Gambia/NPHL-1209/2020|EPI ISL 561214|B.1.5.12|Gambia|2020-06-30	0.0001716608	Africa
Africa|hCoV-19/Egypt/MASRI-025/2020|EPI ISL 482771|B.1|Egypt|2020-05-10	Africa|hCoV-19/Gambia/NPHL-1209/2020|EPI ISL 561214|B.1.5.12|Gambia|2020-06-30	0.0003091698	Africa
Africa|hCoV-19/Egypt/MASRI-026/2020|EPI ISL 482772|B.1|Egypt|2020-05-10	Africa|hCoV-19/Gambia/NPHL-1209/2020|EPI ISL 561214|B.1.5.12|Gambia|2020-06-30	0.0002403564	Africa
Africa|hCoV-19/Egypt/MASRI-027/2020|EPI ISL 482773|B.1.1.123|Egypt|2020-05-08	Africa|hCoV-19/Gambia/NPHL-1209/2020|EPI ISL 561214|B.1.5.12|Gambia|2020-06-30	0.0002403490	Africa
Africa|hCoV-19/Egypt/MASRI-028/2020|EPI ISL 483038|B.1|Egypt|2020-05-13	Africa|hCoV-19/Gambia/NPHL-1209/2020|EPI ISL 561214|B.1.5.12|Gambia|2020-06-30	0.0002403408	Africa
Africa|hCoV-19/Egypt/MASRI-029/2020|EPI ISL 482774|B.1|Egypt|2020-05-13	Africa|hCoV-19/Gambia/NPHL-1209/2020|EPI ISL 561214|B.1.5.12|Gambia|2020-06-30	0.0001373272	Africa
Africa|hCoV-19/Egypt/MASRI-10/2020|EPI ISL 475752|B.1.255|Egypt|2020-05	Africa|hCoV-19/Gambia/NPHL-1209/2020|EPI ISL 561214|B.1.5.12|Gambia|2020-06-30	0.0002747647	Africa
Africa|hCoV-19/Egypt/MASRI-11/2020|EPI ISL 475753|B.1.36|Egypt|2020-05	Africa|hCoV-19/Gambia/NPHL-1209/2020|EPI ISL 561214|B.1.5.12|Gambia|2020-06-30	0.0003777264	Africa
Africa|hCoV-19/Egypt/MASRI-14/2020|EPI ISL 475749|B.1|Egypt|2020-05	Africa|hCoV-19/Gambia/NPHL-1209/2020|EPI ISL 561214|B.1.5.12|Gambia|2020-06-30	0.0001373304	Africa
Africa|hCoV-19/Egypt/MASRI-15/2020|EPI ISL 475750|B.1.1|Egypt|2020-05	Africa|hCoV-19/Gambia/NPHL-1209/2020|EPI ISL 561214|B.1.5.12|Gambia|2020-06-30	0.0004146474	Africa
Africa|hCoV-19/Egypt/MASRI-2/2020|EPI ISL 475745|B.1|Egypt|2020-05	Africa|hCoV-19/Gambia/NPHL-1209/2020|EPI ISL 561214|B.1.5.12|Gambia|2020-06-30	0.0001716548	Africa
Africa|hCoV-19/Egypt/MASRI-3/2020|EPI ISL 475746|A|Egypt|2020-05	Africa|hCoV-19/Gambia/NPHL-1209/2020|EPI ISL 561214|B.1.5.12|Gambia|2020-06-30	0.0003777315	Africa
Africa|hCoV-19/Egypt/MASRI-6/2020|EPI ISL 475747|B.1.255|Egypt|2020-05	Africa|hCoV-19/Gambia/NPHL-1209/2020|EPI ISL 561214|B.1.5.12|Gambia|2020-06-30	0.0001716548	Africa
Africa|hCoV-19/Egypt/MASRI-9/2020|EPI ISL 475751|B.1.1.1|Egypt|2020-05	Africa|hCoV-19/Gambia/NPHL-1209/2020|EPI ISL 561214|B.1.5.12|Gambia|2020-06-30	0.0005153186	Africa
Africa|hCoV-19/Egypt/NRC-01/2020|EPI ISL 430820|B.1|Egypt|2020-03-18	Africa|hCoV-19/Gambia/NPHL-1209/2020|EPI ISL 561214|B.1.5.12|Gambia|2020-06-30	0.0001378909	Africa
Africa|hCoV-19/Egypt/NRC-03/2020|EPI ISL 430819|B.1.246|Egypt|2020-03-18	Africa|hCoV-19/Gambia/NPHL-1209/2020|EPI ISL 561214|B.1.5.12|Gambia|2020-06-30	0.0001722478	Africa
Africa|hCoV-19/Gabon/ITM-K011/2020|EPI ISL 539573|A|Gabon|2020-03-22	Africa|hCoV-19/Gambia/NPHL-1209/2020|EPI ISL 561214|B.1.5.12|Gambia|2020-06-30	0.0003090128	Africa
Africa|hCoV-19/Gabon/ITM-K023/2020|EPI ISL 539574|B.1.178|Gabon|2020-03-27	Africa|hCoV-19/Gambia/NPHL-1209/2020|EPI ISL 561214|B.1.5.12|Gambia|2020-06-30	0.0001373182	Africa
Africa|hCoV-19/Gabon/ITM-K027/2020|EPI ISL 539575|A|Gabon|2020-03-27	Africa|hCoV-19/Gambia/NPHL-1209/2020|EPI ISL 561214|B.1.5.12|Gambia|2020-06-30	0.0003433616	Africa
Africa|hCoV-19/Gabon/ITM-K028/2020|EPI ISL 539576|B.1.292|Gabon|2020-03-27	Africa|hCoV-19/Gambia/NPHL-1209/2020|EPI ISL 561214|B.1.5.12|Gambia|2020-06-30	0.0001373210	Africa
Africa|hCoV-19/Gambia/0214/2020|EPI ISL 471158|B.1|Gambia|2020-03-29	Africa|hCoV-19/Gambia/NPHL-1209/2020|EPI ISL 561214|B.1.5.12|Gambia|2020-06-30	0.0003095844	Africa
Africa|hCoV-19/Gambia/0268/2020|EPI ISL 471159|B.1.1|Gambia|2020-03-21	Africa|hCoV-19/Gambia/NPHL-1209/2020|EPI ISL 561214|B.1.5.12|Gambia|2020-06-30	0.0001719364	Africa
Africa|hCoV-19/Gambia/0278/2020|EPI ISL 471160|B.1.1|Gambia|2020-03-20	Africa|hCoV-19/Gambia/NPHL-1209/2020|EPI ISL 561214|B.1.5.12|Gambia|2020-06-30	0.0001732107	Africa
Africa|hCoV-19/Gambia/0528/2020|EPI ISL 471161|B.1.1.293|Gambia|2020-04-30	Africa|hCoV-19/Gambia/NPHL-1209/2020|EPI ISL 561214|B.1.5.12|Gambia|2020-06-30	0.0002080372	Africa
Africa|hCoV-19/Gambia/0531/2020|EPI ISL 471162|B.1.1.293|Gambia|2020-04-30	Africa|hCoV-19/Gambia/NPHL-1209/2020|EPI ISL 561214|B.1.5.12|Gambia|2020-06-30	0.0002080517	Africa
Africa|hCoV-19/Gambia/0536/2020|EPI ISL 471163|B.1.1.293|Gambia|2020-04-30	Africa|hCoV-19/Gambia/NPHL-1209/2020|EPI ISL 561214|B.1.5.12|Gambia|2020-06-30	0.0002060091	Africa
Africa|hCoV-19/Gambia/0547/2020|EPI ISL 471164|B.1.1.293|Gambia|2020-04-30	Africa|hCoV-19/Gambia/NPHL-1209/2020|EPI ISL 561214|B.1.5.12|Gambia|2020-06-30	0.0002060092	Africa
Africa|hCoV-19/Gambia/0548/2020|EPI ISL 471165|B.1.5|Gambia|2020-04-30	Africa|hCoV-19/Gambia/NPHL-1209/2020|EPI ISL 561214|B.1.5.12|Gambia|2020-06-30	0.0000705115	Africa
Africa|hCoV-19/Gambia/1090/2020|EPI ISL 471166|B.1.1|Gambia|2020-05-04	Africa|hCoV-19/Gambia/NPHL-1209/2020|EPI ISL 561214|B.1.5.12|Gambia|2020-06-30	0.0002403490	Africa
Africa|hCoV-19/Gambia/1094/2020|EPI ISL 471167|B.1.1.293|Gambia|2020-05-04	Africa|hCoV-19/Gambia/NPHL-1209/2020|EPI ISL 561214|B.1.5.12|Gambia|2020-06-30	0.0002060091	Africa
Africa|hCoV-19/Gambia/1251/2020|EPI ISL 471168|B.1.1.293|Gambia|2020-05-07	Africa|hCoV-19/Gambia/NPHL-1209/2020|EPI ISL 561214|B.1.5.12|Gambia|2020-06-30	0.0002080373	Africa
Africa|hCoV-19/Gambia/1264/2020|EPI ISL 471169|B.1.1|Gambia|2020-05-07	Africa|hCoV-19/Gambia/NPHL-1209/2020|EPI ISL 561214|B.1.5.12|Gambia|2020-06-30	0.0001717001	Africa
Africa|hCoV-19/Gambia/1271/2020|EPI ISL 471170|B.1.1|Gambia|2020-05-07	Africa|hCoV-19/Gambia/NPHL-1209/2020|EPI ISL 561214|B.1.5.12|Gambia|2020-06-30	0.0001719245	Africa
Africa|hCoV-19/Gambia/1277/2020|EPI ISL 471171|B.1.1.293|Gambia|2020-05-07	Africa|hCoV-19/Gambia/NPHL-1209/2020|EPI ISL 561214|B.1.5.12|Gambia|2020-06-30	0.0002060092	Africa
Africa|hCoV-19/Gambia/3668/2020|EPI ISL 560992|B.1.5.12|Gambia|2020-07-30	Africa|hCoV-19/Gambia/NPHL-1209/2020|EPI ISL 561214|B.1.5.12|Gambia|2020-06-30	0.0001716673	Africa
Africa|hCoV-19/Gambia/3670/2020|EPI ISL 560993|B.1.5.12|Gambia|2020-07-30	Africa|hCoV-19/Gambia/NPHL-1209/2020|EPI ISL 561214|B.1.5.12|Gambia|2020-06-30	0.0001716673	Africa
Africa|hCoV-19/Gambia/3671/2020|EPI ISL 560994|B.1.1.293|Gambia|2020-07-30	Africa|hCoV-19/Gambia/NPHL-1209/2020|EPI ISL 561214|B.1.5.12|Gambia|2020-06-30	0.0001716725	Africa
Africa|hCoV-19/Gambia/3673/2020|EPI ISL 560995|B.1.5|Gambia|2020-07-30	Africa|hCoV-19/Gambia/NPHL-1209/2020|EPI ISL 561214|B.1.5.12|Gambia|2020-06-30	0.0001373555	Africa
Africa|hCoV-19/Gambia/3676/2020|EPI ISL 560996|B.1.5|Gambia|2020-07-30	Africa|hCoV-19/Gambia/NPHL-1209/2020|EPI ISL 561214|B.1.5.12|Gambia|2020-06-30	0.0000346693	Africa
Africa|hCoV-19/Gambia/3678/2020|EPI ISL 560997|B.1.292|Gambia|2020-07-30	Africa|hCoV-19/Gambia/NPHL-1209/2020|EPI ISL 561214|B.1.5.12|Gambia|2020-06-30	0.0001716607	Africa
Africa|hCoV-19/Gambia/3679/2020|EPI ISL 560998|B.1.5.12|Gambia|2020-07-30	Africa|hCoV-19/Gambia/NPHL-1209/2020|EPI ISL 561214|B.1.5.12|Gambia|2020-06-30	0.0001030049	Africa
Africa|hCoV-19/Gambia/3680/2020|EPI ISL 560999|B.1.5|Gambia|2020-07-30	Africa|hCoV-19/Gambia/NPHL-1209/2020|EPI ISL 561214|B.1.5.12|Gambia|2020-06-30	0.0000346825	Africa
Africa|hCoV-19/Gambia/3683/2020|EPI ISL 561000|B.1.292|Gambia|2020-07-30	Africa|hCoV-19/Gambia/NPHL-1209/2020|EPI ISL 561214|B.1.5.12|Gambia|2020-06-30	0.0002059973	Africa
Africa|hCoV-19/Gambia/3703/2020|EPI ISL 561001|B.1.5.12|Gambia|2020-07-30	Africa|hCoV-19/Gambia/NPHL-1209/2020|EPI ISL 561214|B.1.5.12|Gambia|2020-06-30	0.0001029922	Africa
Africa|hCoV-19/Gambia/3717/2020|EPI ISL 561002|B.1.5|Gambia|2020-07-30	Africa|hCoV-19/Gambia/NPHL-1209/2020|EPI ISL 561214|B.1.5.12|Gambia|2020-06-30	0.0000000000	Africa
Africa|hCoV-19/Gambia/3724/2020|EPI ISL 561003|B.1.5.12|Gambia|2020-07-30	Africa|hCoV-19/Gambia/NPHL-1209/2020|EPI ISL 561214|B.1.5.12|Gambia|2020-06-30	0.0001029922	Africa
Africa|hCoV-19/Gambia/3725/2020|EPI ISL 561004|B.1.1.293|Gambia|2020-07-30	Africa|hCoV-19/Gambia/NPHL-1209/2020|EPI ISL 561214|B.1.5.12|Gambia|2020-06-30	0.0003434006	Africa
Africa|hCoV-19/Gambia/3728/2020|EPI ISL 561005|B.1.5|Gambia|2020-07-30	Africa|hCoV-19/Gambia/NPHL-1209/2020|EPI ISL 561214|B.1.5.12|Gambia|2020-06-30	0.0000353944	Africa
Africa|hCoV-19/Gambia/3729/2020|EPI ISL 561006|B.1.5.12|Gambia|2020-07-30	Africa|hCoV-19/Gambia/NPHL-1209/2020|EPI ISL 561214|B.1.5.12|Gambia|2020-06-30	0.0000343281	Africa
Africa|hCoV-19/Gambia/3732/2020|EPI ISL 561007|B.1.5|Gambia|2020-07-30	Africa|hCoV-19/Gambia/NPHL-1209/2020|EPI ISL 561214|B.1.5.12|Gambia|2020-06-30	0.0000000000	Africa
Africa|hCoV-19/Gambia/3735/2020|EPI ISL 561008|B.1.5|Gambia|2020-07-30	Africa|hCoV-19/Gambia/NPHL-1209/2020|EPI ISL 561214|B.1.5.12|Gambia|2020-06-30	0.0000346669	Africa
Africa|hCoV-19/Gambia/3737/2020|EPI ISL 561009|B.1.1.293|Gambia|2020-07-30	Africa|hCoV-19/Gambia/NPHL-1209/2020|EPI ISL 561214|B.1.5.12|Gambia|2020-06-30	0.0002403762	Africa
Africa|hCoV-19/Gambia/3741/2020|EPI ISL 561010|B.1.5.12|Gambia|2020-07-30	Africa|hCoV-19/Gambia/NPHL-1209/2020|EPI ISL 561214|B.1.5.12|Gambia|2020-06-30	0.0000343301	Africa
Africa|hCoV-19/Gambia/3743/2020|EPI ISL 561011|B.1.5.12|Gambia|2020-07-30	Africa|hCoV-19/Gambia/NPHL-1209/2020|EPI ISL 561214|B.1.5.12|Gambia|2020-06-30	0.0001716673	Africa
Africa|hCoV-19/Gambia/3749/2020|EPI ISL 561012|B.1.5.12|Gambia|2020-07-30	Africa|hCoV-19/Gambia/NPHL-1209/2020|EPI ISL 561214|B.1.5.12|Gambia|2020-06-30	0.0001029887	Africa
Africa|hCoV-19/Gambia/3761/2020|EPI ISL 561013|B.1.5.12|Gambia|2020-07-30	Africa|hCoV-19/Gambia/NPHL-1209/2020|EPI ISL 561214|B.1.5.12|Gambia|2020-06-30	0.0001029887	Africa
Africa|hCoV-19/Gambia/3772/2020|EPI ISL 561025|B.1.5|Gambia|2020-07-30	Africa|hCoV-19/Gambia/NPHL-1209/2020|EPI ISL 561214|B.1.5.12|Gambia|2020-06-30	0.0000000000	Africa
Africa|hCoV-19/Gambia/GC19-015/2020|EPI ISL 428855|B.1.1.8|Gambia|2020-03-17	Africa|hCoV-19/Gambia/NPHL-1209/2020|EPI ISL 561214|B.1.5.12|Gambia|2020-06-30	0.0002060001	Africa
Africa|hCoV-19/Gambia/GC19-026/2020|EPI ISL 428856|B.6|Gambia|2020-03-21	Africa|hCoV-19/Gambia/NPHL-1209/2020|EPI ISL 561214|B.1.5.12|Gambia|2020-06-30	0.0003433687	Africa
Africa|hCoV-19/Gambia/GC19-029/2020|EPI ISL 428857|B.1|Gambia|2020-04-20	Africa|hCoV-19/Gambia/NPHL-1209/2020|EPI ISL 561214|B.1.5.12|Gambia|2020-06-30	0.0001373272	Africa
Africa|hCoV-19/Gambia/GC19-0479/2020|EPI ISL 561015|B.1.1.293|Gambia|2020-04-29	Africa|hCoV-19/Gambia/NPHL-1209/2020|EPI ISL 561214|B.1.5.12|Gambia|2020-06-30	0.0002155384	Africa
Africa|hCoV-19/Gambia/GC19-0544/2020|EPI ISL 561016|B.1.5|Gambia|2020-05-01	Africa|hCoV-19/Gambia/NPHL-1209/2020|EPI ISL 561214|B.1.5.12|Gambia|2020-06-30	0.0000699412	Africa
Africa|hCoV-19/Gambia/GC19-1385/2020|EPI ISL 561018|B.1.5|Gambia|2020-05-12	Africa|hCoV-19/Gambia/NPHL-1209/2020|EPI ISL 561214|B.1.5.12|Gambia|2020-06-30	0.0000707052	Africa
Africa|hCoV-19/Gambia/GC19-1503/2020|EPI ISL 561021|B.1.1|Gambia|2020-05-14	Africa|hCoV-19/Gambia/NPHL-1209/2020|EPI ISL 561214|B.1.5.12|Gambia|2020-06-30	0.0002746902	Africa
Africa|hCoV-19/Gambia/GC19-1527/2020|EPI ISL 561022|B.1.1.293|Gambia|2020-05-16	Africa|hCoV-19/Gambia/NPHL-1209/2020|EPI ISL 561214|B.1.5.12|Gambia|2020-06-30	0.0002060304	Africa
Africa|hCoV-19/Gambia/GC19-1533/2020|EPI ISL 561023|B.1.1.264|Gambia|2020-05-16	Africa|hCoV-19/Gambia/NPHL-1209/2020|EPI ISL 561214|B.1.5.12|Gambia|2020-06-30	0.0002102235	Africa
Africa|hCoV-19/Gambia/GC19-1572/2020|EPI ISL 561014|B.1.1|Gambia|2020-05-20	Africa|hCoV-19/Gambia/NPHL-1209/2020|EPI ISL 561214|B.1.5.12|Gambia|2020-06-30	0.0001753915	Africa
Africa|hCoV-19/Gambia/GC19-1575/2020|EPI ISL 561026|B.1.1|Gambia|2020-05-20	Africa|hCoV-19/Gambia/NPHL-1209/2020|EPI ISL 561214|B.1.5.12|Gambia|2020-06-30	0.0001749639	Africa
Africa|hCoV-19/Gambia/GC19-1606/2020|EPI ISL 561027|B.1.1|Gambia|2020-05-20	Africa|hCoV-19/Gambia/NPHL-1209/2020|EPI ISL 561214|B.1.5.12|Gambia|2020-06-30	0.0002102309	Africa
Africa|hCoV-19/Gambia/GC19-1706/2020|EPI ISL 561028|B.1.5|Gambia|2020-05-22	Africa|hCoV-19/Gambia/NPHL-1209/2020|EPI ISL 561214|B.1.5.12|Gambia|2020-06-30	0.0000699804	Africa
Africa|hCoV-19/Gambia/GC19-1814/2020|EPI ISL 561032|B.1.5|Gambia|2020-05-28	Africa|hCoV-19/Gambia/NPHL-1209/2020|EPI ISL 561214|B.1.5.12|Gambia|2020-06-30	0.0000706801	Africa
Africa|hCoV-19/Gambia/GC19-1818/2020|EPI ISL 561034|B.1.1|Gambia|2020-05-28	Africa|hCoV-19/Gambia/NPHL-1209/2020|EPI ISL 561214|B.1.5.12|Gambia|2020-06-30	0.0002747089	Africa
Africa|hCoV-19/Gambia/GC19-1983/2020|EPI ISL 561038|B.1.1|Gambia|2020-06-07	Africa|hCoV-19/Gambia/NPHL-1209/2020|EPI ISL 561214|B.1.5.12|Gambia|2020-06-30	0.0002746997	Africa
Africa|hCoV-19/Gambia/GC19-2197/2020|EPI ISL 561040|B.1.292|Gambia|2020-06-26	Africa|hCoV-19/Gambia/NPHL-1209/2020|EPI ISL 561214|B.1.5.12|Gambia|2020-06-30	0.0001716549	Africa
Africa|hCoV-19/Gambia/GC19-2427/2020|EPI ISL 561105|B.1.1.293|Gambia|2020-07-21	Africa|hCoV-19/Gambia/NPHL-1209/2020|EPI ISL 561214|B.1.5.12|Gambia|2020-06-30	0.0002060396	Africa
Africa|hCoV-19/Gambia/GC19-2443/2020|EPI ISL 561106|B.1.5|Gambia|2020-07-21	Africa|hCoV-19/Gambia/NPHL-1209/2020|EPI ISL 561214|B.1.5.12|Gambia|2020-06-30	0.0000353506	Africa
Africa|hCoV-19/Gambia/GC19-2450/2020|EPI ISL 561107|B.1.5.12|Gambia|2020-07-21	Africa|hCoV-19/Gambia/NPHL-1209/2020|EPI ISL 561214|B.1.5.12|Gambia|2020-06-30	0.0001029936	Africa
Africa|hCoV-19/Gambia/GC19-2459/2020|EPI ISL 561108|B.1.1.293|Gambia|2020-07-21	Africa|hCoV-19/Gambia/NPHL-1209/2020|EPI ISL 561214|B.1.5.12|Gambia|2020-06-30	0.0001716767	Africa
Africa|hCoV-19/Gambia/GC19-2469/2020|EPI ISL 561109|B.1.5|Gambia|2020-07-21	Africa|hCoV-19/Gambia/NPHL-1209/2020|EPI ISL 561214|B.1.5.12|Gambia|2020-06-30	0.0000346693	Africa
Africa|hCoV-19/Gambia/GC19-2473/2020|EPI ISL 561110|B.1.5.12|Gambia|2020-07-21	Africa|hCoV-19/Gambia/NPHL-1209/2020|EPI ISL 561214|B.1.5.12|Gambia|2020-06-30	0.0001373337	Africa
Africa|hCoV-19/Gambia/GC19-2498/2020|EPI ISL 561111|B.1.292|Gambia|2020-07-21	Africa|hCoV-19/Gambia/NPHL-1209/2020|EPI ISL 561214|B.1.5.12|Gambia|2020-06-30	0.0002059901	Africa
Africa|hCoV-19/Gambia/GC19-2525/2020|EPI ISL 561113|B.1.1.293|Gambia|2020-07-21	Africa|hCoV-19/Gambia/NPHL-1209/2020|EPI ISL 561214|B.1.5.12|Gambia|2020-06-30	0.0002746969	Africa
Africa|hCoV-19/Gambia/GC19-2526/2020|EPI ISL 561114|B.1.5.12|Gambia|2020-07-21	Africa|hCoV-19/Gambia/NPHL-1209/2020|EPI ISL 561214|B.1.5.12|Gambia|2020-06-30	0.0001373366	Africa
Africa|hCoV-19/Gambia/GC19-2629/2020|EPI ISL 561123|B.1.5.12|Gambia|2020-07-21	Africa|hCoV-19/Gambia/NPHL-1209/2020|EPI ISL 561214|B.1.5.12|Gambia|2020-06-30	0.0001029936	Africa
Africa|hCoV-19/Gambia/GC19-2632/2020|EPI ISL 561124|B.1.5.12|Gambia|2020-07-21	Africa|hCoV-19/Gambia/NPHL-1209/2020|EPI ISL 561214|B.1.5.12|Gambia|2020-06-30	0.0001029936	Africa
Africa|hCoV-19/Gambia/GC19-2638/2020|EPI ISL 561126|B.1.5.12|Gambia|2020-07-21	Africa|hCoV-19/Gambia/NPHL-1209/2020|EPI ISL 561214|B.1.5.12|Gambia|2020-06-30	0.0000693689	Africa
Africa|hCoV-19/Gambia/GC19-2652/2020|EPI ISL 561128|B.1.5.12|Gambia|2020-07-21	Africa|hCoV-19/Gambia/NPHL-1209/2020|EPI ISL 561214|B.1.5.12|Gambia|2020-06-30	0.0000000000	Africa
Africa|hCoV-19/Gambia/GC19-2654/2020|EPI ISL 561130|B.1.292|Gambia|2020-07-21	Africa|hCoV-19/Gambia/NPHL-1209/2020|EPI ISL 561214|B.1.5.12|Gambia|2020-06-30	0.0002403515	Africa
Africa|hCoV-19/Gambia/GC19-2663/2020|EPI ISL 561133|B.1.1.293|Gambia|2020-07-21	Africa|hCoV-19/Gambia/NPHL-1209/2020|EPI ISL 561214|B.1.5.12|Gambia|2020-06-30	0.0003090404	Africa
Africa|hCoV-19/Gambia/GC19-2707/2020|EPI ISL 561134|B.1.1.293|Gambia|2020-07-21	Africa|hCoV-19/Gambia/NPHL-1209/2020|EPI ISL 561214|B.1.5.12|Gambia|2020-06-30	0.0002403573	Africa
Africa|hCoV-19/Gambia/GC19-2711/2020|EPI ISL 561135|B.1.5.12|Gambia|2020-07-21	Africa|hCoV-19/Gambia/NPHL-1209/2020|EPI ISL 561214|B.1.5.12|Gambia|2020-06-30	0.0000686546	Africa
Africa|hCoV-19/Gambia/GC19-2730/2020|EPI ISL 561136|B.1.5.12|Gambia|2020-07-21	Africa|hCoV-19/Gambia/NPHL-1209/2020|EPI ISL 561214|B.1.5.12|Gambia|2020-06-30	0.0001716702	Africa
Africa|hCoV-19/Gambia/GC19-2731/2020|EPI ISL 561137|B.1.1.293|Gambia|2020-07-21	Africa|hCoV-19/Gambia/NPHL-1209/2020|EPI ISL 561214|B.1.5.12|Gambia|2020-06-30	0.0002747157	Africa
Africa|hCoV-19/Gambia/GC19-2828/2020|EPI ISL 561150|B.1.361|Gambia|2020-07-24	Africa|hCoV-19/Gambia/NPHL-1209/2020|EPI ISL 561214|B.1.5.12|Gambia|2020-06-30	0.0002060134	Africa
Africa|hCoV-19/Gambia/GC19-2842/2020|EPI ISL 561151|B.1.1|Gambia|2020-07-24	Africa|hCoV-19/Gambia/NPHL-1209/2020|EPI ISL 561214|B.1.5.12|Gambia|2020-06-30	0.0003434123	Africa
Africa|hCoV-19/Gambia/GC19-2898/2020|EPI ISL 561153|B.1.5.12|Gambia|2020-07-24	Africa|hCoV-19/Gambia/NPHL-1209/2020|EPI ISL 561214|B.1.5.12|Gambia|2020-06-30	0.0001029876	Africa
Africa|hCoV-19/Gambia/GC19-2904/2020|EPI ISL 561154|B.1.1|Gambia|2020-07-24	Africa|hCoV-19/Gambia/NPHL-1209/2020|EPI ISL 561214|B.1.5.12|Gambia|2020-06-30	0.0003434006	Africa
Africa|hCoV-19/Gambia/GC19-2947/2020|EPI ISL 561155|B.1.5.12|Gambia|2020-07-24	Africa|hCoV-19/Gambia/NPHL-1209/2020|EPI ISL 561214|B.1.5.12|Gambia|2020-06-30	0.0001029887	Africa
Africa|hCoV-19/Gambia/GC19-2973/2020|EPI ISL 561156|B.1.1.293|Gambia|2020-07-24	Africa|hCoV-19/Gambia/NPHL-1209/2020|EPI ISL 561214|B.1.5.12|Gambia|2020-06-30	0.0002403490	Africa
Africa|hCoV-19/Gambia/GC19-2977/2020|EPI ISL 561157|B.1.1.293|Gambia|2020-07-24	Africa|hCoV-19/Gambia/NPHL-1209/2020|EPI ISL 561214|B.1.5.12|Gambia|2020-06-30	0.0002403572	Africa
Africa|hCoV-19/Gambia/GC19-2985/2020|EPI ISL 561158|B.1.5.12|Gambia|2020-07-24	Africa|hCoV-19/Gambia/NPHL-1209/2020|EPI ISL 561214|B.1.5.12|Gambia|2020-06-30	0.0000000000	Africa
Africa|hCoV-19/Gambia/GC19-2991/2020|EPI ISL 561159|B.1.1|Gambia|2020-07-24	Africa|hCoV-19/Gambia/NPHL-1209/2020|EPI ISL 561214|B.1.5.12|Gambia|2020-06-30	0.0002060325	Africa
Africa|hCoV-19/Gambia/GC19-3064/2020|EPI ISL 561160|B.1.1|Gambia|2020-07-25	Africa|hCoV-19/Gambia/NPHL-1209/2020|EPI ISL 561214|B.1.5.12|Gambia|2020-06-30	0.0003434241	Africa
Africa|hCoV-19/Gambia/GC19-3065/2020|EPI ISL 561161|B.1.5.12|Gambia|2020-07-25	Africa|hCoV-19/Gambia/NPHL-1209/2020|EPI ISL 561214|B.1.5.12|Gambia|2020-06-30	0.0001386618	Africa
Africa|hCoV-19/Gambia/GC19-3081/2020|EPI ISL 561162|B.1.1|Gambia|2020-07-25	Africa|hCoV-19/Gambia/NPHL-1209/2020|EPI ISL 561214|B.1.5.12|Gambia|2020-06-30	0.0003434124	Africa
Africa|hCoV-19/Gambia/GC19-3085/2020|EPI ISL 561163|B.1.1.293|Gambia|2020-07-25	Africa|hCoV-19/Gambia/NPHL-1209/2020|EPI ISL 561214|B.1.5.12|Gambia|2020-06-30	0.0001716920	Africa
Africa|hCoV-19/Gambia/GC19-3087/2020|EPI ISL 561041|B.1.292|Gambia|2020-07-25	Africa|hCoV-19/Gambia/NPHL-1209/2020|EPI ISL 561214|B.1.5.12|Gambia|2020-06-30	0.0002403268	Africa
Africa|hCoV-19/Gambia/GC19-3099/2020|EPI ISL 561164|B.1.1.242|Gambia|2020-07-25	Africa|hCoV-19/Gambia/NPHL-1209/2020|EPI ISL 561214|B.1.5.12|Gambia|2020-06-30	0.0003090446	Africa
Africa|hCoV-19/Gambia/GC19-3110/2020|EPI ISL 561165|B.1.1.293|Gambia|2020-07-25	Africa|hCoV-19/Gambia/NPHL-1209/2020|EPI ISL 561214|B.1.5.12|Gambia|2020-06-30	0.0002746997	Africa
Africa|hCoV-19/Gambia/GC19-3112/2020|EPI ISL 561166|B.1|Gambia|2020-07-25	Africa|hCoV-19/Gambia/NPHL-1209/2020|EPI ISL 561214|B.1.5.12|Gambia|2020-06-30	0.0003090160	Africa
Africa|hCoV-19/Gambia/GC19-3113/2020|EPI ISL 561167|B.1.1.293|Gambia|2020-07-25	Africa|hCoV-19/Gambia/NPHL-1209/2020|EPI ISL 561214|B.1.5.12|Gambia|2020-06-30	0.0002403490	Africa
Africa|hCoV-19/Gambia/GC19-3114/2020|EPI ISL 561168|B.1.1|Gambia|2020-07-25	Africa|hCoV-19/Gambia/NPHL-1209/2020|EPI ISL 561214|B.1.5.12|Gambia|2020-06-30	0.0003434006	Africa
Africa|hCoV-19/Gambia/GC19-3135/2020|EPI ISL 561169|B.1.5.12|Gambia|2020-07-27	Africa|hCoV-19/Gambia/NPHL-1209/2020|EPI ISL 561214|B.1.5.12|Gambia|2020-06-30	0.0000000000	Africa
Africa|hCoV-19/Gambia/GC19-3140/2020|EPI ISL 561042|B.1.5.12|Gambia|2020-07-27	Africa|hCoV-19/Gambia/NPHL-1209/2020|EPI ISL 561214|B.1.5.12|Gambia|2020-06-30	0.0001716784	Africa
Africa|hCoV-19/Gambia/GC19-3145/2020|EPI ISL 561170|B.1.1|Gambia|2020-07-27	Africa|hCoV-19/Gambia/NPHL-1209/2020|EPI ISL 561214|B.1.5.12|Gambia|2020-06-30	0.0003434123	Africa
Africa|hCoV-19/Gambia/GC19-3146/2020|EPI ISL 561171|B.1.5.12|Gambia|2020-07-27	Africa|hCoV-19/Gambia/NPHL-1209/2020|EPI ISL 561214|B.1.5.12|Gambia|2020-06-30	0.0000343396	Africa
Africa|hCoV-19/Gambia/GC19-3165/2020|EPI ISL 561043|B.1.1.293|Gambia|2020-07-27	Africa|hCoV-19/Gambia/NPHL-1209/2020|EPI ISL 561214|B.1.5.12|Gambia|2020-06-30	0.0002403490	Africa
Africa|hCoV-19/Gambia/GC19-3166/2020|EPI ISL 561044|B.1.5.12|Gambia|2020-07-27	Africa|hCoV-19/Gambia/NPHL-1209/2020|EPI ISL 561214|B.1.5.12|Gambia|2020-06-30	0.0000000000	Africa
Africa|hCoV-19/Gambia/GC19-3189/2020|EPI ISL 561045|B.1.5|Gambia|2020-07-27	Africa|hCoV-19/Gambia/NPHL-1209/2020|EPI ISL 561214|B.1.5.12|Gambia|2020-06-30	0.0000693455	Africa
Africa|hCoV-19/Gambia/GC19-3192/2020|EPI ISL 561046|B.1.5|Gambia|2020-07-27	Africa|hCoV-19/Gambia/NPHL-1209/2020|EPI ISL 561214|B.1.5.12|Gambia|2020-06-30	0.0001030180	Africa
Africa|hCoV-19/Gambia/GC19-3193/2020|EPI ISL 561047|B.1.5.12|Gambia|2020-07-27	Africa|hCoV-19/Gambia/NPHL-1209/2020|EPI ISL 561214|B.1.5.12|Gambia|2020-06-30	0.0000000000	Africa
Africa|hCoV-19/Gambia/GC19-3208/2020|EPI ISL 561048|B.1.5.12|Gambia|2020-07-27	Africa|hCoV-19/Gambia/NPHL-1209/2020|EPI ISL 561214|B.1.5.12|Gambia|2020-06-30	0.0000686664	Africa
Africa|hCoV-19/Gambia/GC19-3209/2020|EPI ISL 561049|B.1.5.12|Gambia|2020-07-27	Africa|hCoV-19/Gambia/NPHL-1209/2020|EPI ISL 561214|B.1.5.12|Gambia|2020-06-30	0.0000000000	Africa
Africa|hCoV-19/Gambia/GC19-3210/2020|EPI ISL 561050|B.1.5.12|Gambia|2020-07-27	Africa|hCoV-19/Gambia/NPHL-1209/2020|EPI ISL 561214|B.1.5.12|Gambia|2020-06-30	0.0001040530	Africa
Africa|hCoV-19/Gambia/GC19-3214/2020|EPI ISL 561051|B.1.1.293|Gambia|2020-07-27	Africa|hCoV-19/Gambia/NPHL-1209/2020|EPI ISL 561214|B.1.5.12|Gambia|2020-06-30	0.0001373508	Africa
Africa|hCoV-19/Gambia/GC19-3219/2020|EPI ISL 561052|B.1.5.12|Gambia|2020-07-27	Africa|hCoV-19/Gambia/NPHL-1209/2020|EPI ISL 561214|B.1.5.12|Gambia|2020-06-30	0.0000000000	Africa
Africa|hCoV-19/Gambia/GC19-3246/2020|EPI ISL 561053|B.1.5.12|Gambia|2020-07-27	Africa|hCoV-19/Gambia/NPHL-1209/2020|EPI ISL 561214|B.1.5.12|Gambia|2020-06-30	0.0000343305	Africa
Africa|hCoV-19/Gambia/GC19-3255/2020|EPI ISL 561054|B.1.177|Gambia|2020-07-27	Africa|hCoV-19/Gambia/NPHL-1209/2020|EPI ISL 561214|B.1.5.12|Gambia|2020-06-30	0.0000686759	Africa
Africa|hCoV-19/Gambia/GC19-3266/2020|EPI ISL 561055|B.1.5|Gambia|2020-07-27	Africa|hCoV-19/Gambia/NPHL-1209/2020|EPI ISL 561214|B.1.5.12|Gambia|2020-06-30	0.0000343337	Africa
Africa|hCoV-19/Gambia/GC19-3267/2020|EPI ISL 561056|B.1.5.12|Gambia|2020-07-27	Africa|hCoV-19/Gambia/NPHL-1209/2020|EPI ISL 561214|B.1.5.12|Gambia|2020-06-30	0.0000000000	Africa
Africa|hCoV-19/Gambia/GC19-3278/2020|EPI ISL 561058|B.1.5.12|Gambia|2020-07-27	Africa|hCoV-19/Gambia/NPHL-1209/2020|EPI ISL 561214|B.1.5.12|Gambia|2020-06-30	0.0000000000	Africa
Africa|hCoV-19/Gambia/GC19-3301/2020|EPI ISL 561059|B.1.5.12|Gambia|2020-07-27	Africa|hCoV-19/Gambia/NPHL-1209/2020|EPI ISL 561214|B.1.5.12|Gambia|2020-06-30	0.0000000000	Africa
Africa|hCoV-19/Gambia/GC19-3317/2020|EPI ISL 561060|B.1.5|Gambia|2020-07-27	Africa|hCoV-19/Gambia/NPHL-1209/2020|EPI ISL 561214|B.1.5.12|Gambia|2020-06-30	0.0001030230	Africa
Africa|hCoV-19/Gambia/GC19-3323/2020|EPI ISL 561061|B.1.5|Gambia|2020-07-27	Africa|hCoV-19/Gambia/NPHL-1209/2020|EPI ISL 561214|B.1.5.12|Gambia|2020-06-30	0.0000686789	Africa
Africa|hCoV-19/Gambia/GC19-3358/2020|EPI ISL 561062|B.1.1.293|Gambia|2020-07-27	Africa|hCoV-19/Gambia/NPHL-1209/2020|EPI ISL 561214|B.1.5.12|Gambia|2020-06-30	0.0003434006	Africa
Africa|hCoV-19/Gambia/GC19-3365/2020|EPI ISL 561063|B.1.5.12|Gambia|2020-07-27	Africa|hCoV-19/Gambia/NPHL-1209/2020|EPI ISL 561214|B.1.5.12|Gambia|2020-06-30	0.0000686617	Africa
Africa|hCoV-19/Gambia/GC19-3373/2020|EPI ISL 561064|B.1.5|Gambia|2020-07-27	Africa|hCoV-19/Gambia/NPHL-1209/2020|EPI ISL 561214|B.1.5.12|Gambia|2020-06-30	0.0000343337	Africa
Africa|hCoV-19/Gambia/GC19-3374/2020|EPI ISL 561065|B.1.5.12|Gambia|2020-07-27	Africa|hCoV-19/Gambia/NPHL-1209/2020|EPI ISL 561214|B.1.5.12|Gambia|2020-06-30	0.0000686570	Africa
Africa|hCoV-19/Gambia/GC19-3375/2020|EPI ISL 561066|B.1.5.12|Gambia|2020-07-27	Africa|hCoV-19/Gambia/NPHL-1209/2020|EPI ISL 561214|B.1.5.12|Gambia|2020-06-30	0.0000000000	Africa
Africa|hCoV-19/Gambia/GC19-3380/2020|EPI ISL 561067|B.1.5.12|Gambia|2020-07-27	Africa|hCoV-19/Gambia/NPHL-1209/2020|EPI ISL 561214|B.1.5.12|Gambia|2020-06-30	0.0000000000	Africa
Africa|hCoV-19/Gambia/GC19-3381/2020|EPI ISL 561068|B.1.5.12|Gambia|2020-07-27	Africa|hCoV-19/Gambia/NPHL-1209/2020|EPI ISL 561214|B.1.5.12|Gambia|2020-06-30	0.0001716632	Africa
Africa|hCoV-19/Gambia/GC19-3396/2020|EPI ISL 561069|B.1.5.12|Gambia|2020-07-27	Africa|hCoV-19/Gambia/NPHL-1209/2020|EPI ISL 561214|B.1.5.12|Gambia|2020-06-30	0.0001373277	Africa
Africa|hCoV-19/Gambia/GC19-3398/2020|EPI ISL 561070|B.1.1.242|Gambia|2020-07-27	Africa|hCoV-19/Gambia/NPHL-1209/2020|EPI ISL 561214|B.1.5.12|Gambia|2020-06-30	0.0004120893	Africa
Africa|hCoV-19/Gambia/GC19-3399/2020|EPI ISL 561172|B.1.5|Gambia|2020-07-27	Africa|hCoV-19/Gambia/NPHL-1209/2020|EPI ISL 561214|B.1.5.12|Gambia|2020-06-30	0.0001373555	Africa
Africa|hCoV-19/Gambia/GC19-3400/2020|EPI ISL 561173|B.1.5|Gambia|2020-07-27	Africa|hCoV-19/Gambia/NPHL-1209/2020|EPI ISL 561214|B.1.5.12|Gambia|2020-06-30	0.0001373385	Africa
Africa|hCoV-19/Gambia/GC19-3407/2020|EPI ISL 561174|B.1.1.242|Gambia|2020-07-27	Africa|hCoV-19/Gambia/NPHL-1209/2020|EPI ISL 561214|B.1.5.12|Gambia|2020-06-30	0.0001716850	Africa
Africa|hCoV-19/Gambia/GC19-3411/2020|EPI ISL 561175|B.1.5.12|Gambia|2020-07-27	Africa|hCoV-19/Gambia/NPHL-1209/2020|EPI ISL 561214|B.1.5.12|Gambia|2020-06-30	0.0000686766	Africa
Africa|hCoV-19/Gambia/GC19-3418/2020|EPI ISL 561176|B.1.1.242|Gambia|2020-07-27	Africa|hCoV-19/Gambia/NPHL-1209/2020|EPI ISL 561214|B.1.5.12|Gambia|2020-06-30	0.0002403549	Africa
Africa|hCoV-19/Gambia/GC19-3429/2020|EPI ISL 561178|B.1.5.12|Gambia|2020-07-27	Africa|hCoV-19/Gambia/NPHL-1209/2020|EPI ISL 561214|B.1.5.12|Gambia|2020-06-30	0.0000000000	Africa
Africa|hCoV-19/Gambia/GC19-3432/2020|EPI ISL 561179|B.1.5.12|Gambia|2020-07-27	Africa|hCoV-19/Gambia/NPHL-1209/2020|EPI ISL 561214|B.1.5.12|Gambia|2020-06-30	0.0001716920	Africa
Africa|hCoV-19/Gambia/GC19-3438/2020|EPI ISL 561180|B.1.5.12|Gambia|2020-07-27	Africa|hCoV-19/Gambia/NPHL-1209/2020|EPI ISL 561214|B.1.5.12|Gambia|2020-06-30	0.0001373357	Africa
Africa|hCoV-19/Gambia/GC19-3445/2020|EPI ISL 561181|B.1.5.12|Gambia|2020-07-27	Africa|hCoV-19/Gambia/NPHL-1209/2020|EPI ISL 561214|B.1.5.12|Gambia|2020-06-30	0.0002060000	Africa
Africa|hCoV-19/Gambia/GC19-3448/2020|EPI ISL 561183|B.1.5|Gambia|2020-07-27	Africa|hCoV-19/Gambia/NPHL-1209/2020|EPI ISL 561214|B.1.5.12|Gambia|2020-06-30	0.0000693335	Africa
Africa|hCoV-19/Gambia/GC19-3497/2020|EPI ISL 561184|B.1.5.12|Gambia|2020-07-27	Africa|hCoV-19/Gambia/NPHL-1209/2020|EPI ISL 561214|B.1.5.12|Gambia|2020-06-30	0.0001373182	Africa
Africa|hCoV-19/Gambia/GC19-3503/2020|EPI ISL 561186|B.1.5.12|Gambia|2020-07-27	Africa|hCoV-19/Gambia/NPHL-1209/2020|EPI ISL 561214|B.1.5.12|Gambia|2020-06-30	0.0000343305	Africa
Africa|hCoV-19/Gambia/GC19-3504/2020|EPI ISL 561187|B.1.5.12|Gambia|2020-07-27	Africa|hCoV-19/Gambia/NPHL-1209/2020|EPI ISL 561214|B.1.5.12|Gambia|2020-06-30	0.0001029972	Africa
Africa|hCoV-19/Gambia/GC19-3505/2020|EPI ISL 561188|B.1.5.12|Gambia|2020-07-27	Africa|hCoV-19/Gambia/NPHL-1209/2020|EPI ISL 561214|B.1.5.12|Gambia|2020-06-30	0.0000686603	Africa
Africa|hCoV-19/Gambia/GC19-3529/2020|EPI ISL 561191|B.1.5.12|Gambia|2020-07-27	Africa|hCoV-19/Gambia/NPHL-1209/2020|EPI ISL 561214|B.1.5.12|Gambia|2020-06-30	0.0001373310	Africa
Africa|hCoV-19/Gambia/GC19-3530/2020|EPI ISL 561192|B.1.5.12|Gambia|2020-07-27	Africa|hCoV-19/Gambia/NPHL-1209/2020|EPI ISL 561214|B.1.5.12|Gambia|2020-06-30	0.0000346689	Africa
Africa|hCoV-19/Gambia/GC19-3533/2020|EPI ISL 561193|B.1.1.293|Gambia|2020-07-27	Africa|hCoV-19/Gambia/NPHL-1209/2020|EPI ISL 561214|B.1.5.12|Gambia|2020-06-30	0.0002746967	Africa
Africa|hCoV-19/Gambia/GC19-3535/2020|EPI ISL 561194|B.1.1.242|Gambia|2020-07-27	Africa|hCoV-19/Gambia/NPHL-1209/2020|EPI ISL 561214|B.1.5.12|Gambia|2020-06-30	0.0003434053	Africa
Africa|hCoV-19/Gambia/GC19-3550/2020|EPI ISL 561195|B.1.5.12|Gambia|2020-07-27	Africa|hCoV-19/Gambia/NPHL-1209/2020|EPI ISL 561214|B.1.5.12|Gambia|2020-06-30	0.0001029947	Africa
Africa|hCoV-19/Gambia/GC19-3565/2020|EPI ISL 561196|B.1.5.12|Gambia|2020-07-27	Africa|hCoV-19/Gambia/NPHL-1209/2020|EPI ISL 561214|B.1.5.12|Gambia|2020-06-30	0.0000343266	Africa
Africa|hCoV-19/Gambia/GC19-3578/2020|EPI ISL 561197|B.1.5.12|Gambia|2020-07-27	Africa|hCoV-19/Gambia/NPHL-1209/2020|EPI ISL 561214|B.1.5.12|Gambia|2020-06-30	0.0000686876	Africa
Africa|hCoV-19/Gambia/GC19-3629/2020|EPI ISL 561199|B.1.5.12|Gambia|2020-07-27	Africa|hCoV-19/Gambia/NPHL-1209/2020|EPI ISL 561214|B.1.5.12|Gambia|2020-06-30	0.0001716708	Africa
Africa|hCoV-19/Gambia/GC19-3656/2020|EPI ISL 561201|B.1.5.12|Gambia|2020-07-27	Africa|hCoV-19/Gambia/NPHL-1209/2020|EPI ISL 561214|B.1.5.12|Gambia|2020-06-30	0.0000686617	Africa
Africa|hCoV-19/Gambia/GC19-3659/2020|EPI ISL 561202|B.1.1|Gambia|2020-07-27	Africa|hCoV-19/Gambia/NPHL-1209/2020|EPI ISL 561214|B.1.5.12|Gambia|2020-06-30	0.0002060275	Africa
Africa|hCoV-19/Gambia/GC19-3666/2020|EPI ISL 561204|B.1.5.12|Gambia|2020-07-27	Africa|hCoV-19/Gambia/NPHL-1209/2020|EPI ISL 561214|B.1.5.12|Gambia|2020-06-30	0.0001716631	Africa
Africa|hCoV-19/Gambia/GC19-3769/2020|EPI ISL 561072|B.1.292|Gambia|2020-07-27	Africa|hCoV-19/Gambia/NPHL-1209/2020|EPI ISL 561214|B.1.5.12|Gambia|2020-06-30	0.0002059993	Africa
Africa|hCoV-19/Gambia/GC19-3773/2020|EPI ISL 561073|B.1.5.12|Gambia|2020-07-27	Africa|hCoV-19/Gambia/NPHL-1209/2020|EPI ISL 561214|B.1.5.12|Gambia|2020-06-30	0.0001373277	Africa
Africa|hCoV-19/Gambia/GC19-3774/2020|EPI ISL 561074|B.1.5.12|Gambia|2020-07-27	Africa|hCoV-19/Gambia/NPHL-1209/2020|EPI ISL 561214|B.1.5.12|Gambia|2020-06-30	0.0001029936	Africa
Africa|hCoV-19/Gambia/GC19-3794/2020|EPI ISL 561078|B.1.5.12|Gambia|2020-07-27	Africa|hCoV-19/Gambia/NPHL-1209/2020|EPI ISL 561214|B.1.5.12|Gambia|2020-06-30	0.0001029936	Africa
Africa|hCoV-19/Gambia/GC19-3796/2020|EPI ISL 561079|B.1.5.12|Gambia|2020-07-27	Africa|hCoV-19/Gambia/NPHL-1209/2020|EPI ISL 561214|B.1.5.12|Gambia|2020-06-30	0.0001373211	Africa
Africa|hCoV-19/Gambia/GC19-3798/2020|EPI ISL 561080|B.1.1.242|Gambia|2020-07-27	Africa|hCoV-19/Gambia/NPHL-1209/2020|EPI ISL 561214|B.1.5.12|Gambia|2020-06-30	0.0003815092	Africa
Africa|hCoV-19/Gambia/GC19-3799/2020|EPI ISL 561081|B.1.1.242|Gambia|2020-07-27	Africa|hCoV-19/Gambia/NPHL-1209/2020|EPI ISL 561214|B.1.5.12|Gambia|2020-06-30	0.0003777239	Africa
Africa|hCoV-19/Gambia/GC19-3802/2020|EPI ISL 561082|B.1.5.12|Gambia|2020-07-27	Africa|hCoV-19/Gambia/NPHL-1209/2020|EPI ISL 561214|B.1.5.12|Gambia|2020-06-30	0.0001716608	Africa
Africa|hCoV-19/Gambia/GC19-3805/2020|EPI ISL 561083|B.1.5.12|Gambia|2020-07-27	Africa|hCoV-19/Gambia/NPHL-1209/2020|EPI ISL 561214|B.1.5.12|Gambia|2020-06-30	0.0001373244	Africa
Africa|hCoV-19/Gambia/GC19-3806/2020|EPI ISL 561084|B.1.1.293|Gambia|2020-07-27	Africa|hCoV-19/Gambia/NPHL-1209/2020|EPI ISL 561214|B.1.5.12|Gambia|2020-06-30	0.0002747025	Africa
Africa|hCoV-19/Gambia/GC19-3807/2020|EPI ISL 561085|B.1.1.293|Gambia|2020-07-27	Africa|hCoV-19/Gambia/NPHL-1209/2020|EPI ISL 561214|B.1.5.12|Gambia|2020-06-30	0.0003090710	Africa
Africa|hCoV-19/Gambia/GC19-3812/2020|EPI ISL 561086|B.1.1.293|Gambia|2020-07-27	Africa|hCoV-19/Gambia/NPHL-1209/2020|EPI ISL 561214|B.1.5.12|Gambia|2020-06-30	0.0003434429	Africa
Africa|hCoV-19/Gambia/GC19-3813/2020|EPI ISL 561087|B.1.1.293|Gambia|2020-07-27	Africa|hCoV-19/Gambia/NPHL-1209/2020|EPI ISL 561214|B.1.5.12|Gambia|2020-06-30	0.0003090604	Africa
Africa|hCoV-19/Gambia/GC19-3814/2020|EPI ISL 561088|B.1|Gambia|2020-07-27	Africa|hCoV-19/Gambia/NPHL-1209/2020|EPI ISL 561214|B.1.5.12|Gambia|2020-06-30	0.0003777638	Africa
Africa|hCoV-19/Gambia/GC19-3816/2020|EPI ISL 561089|B.1.1.293|Gambia|2020-07-27	Africa|hCoV-19/Gambia/NPHL-1209/2020|EPI ISL 561214|B.1.5.12|Gambia|2020-06-30	0.0001716802	Africa
Africa|hCoV-19/Gambia/GC19-3818/2020|EPI ISL 561090|B.1.1.293|Gambia|2020-07-27	Africa|hCoV-19/Gambia/NPHL-1209/2020|EPI ISL 561214|B.1.5.12|Gambia|2020-06-30	0.0003777484	Africa
Africa|hCoV-19/Gambia/GC19-3820/2020|EPI ISL 561091|B.1.1.293|Gambia|2020-07-27	Africa|hCoV-19/Gambia/NPHL-1209/2020|EPI ISL 561214|B.1.5.12|Gambia|2020-06-30	0.0003090604	Africa
Africa|hCoV-19/Gambia/GC19-3821/2020|EPI ISL 561092|B.1.5.12|Gambia|2020-07-27	Africa|hCoV-19/Gambia/NPHL-1209/2020|EPI ISL 561214|B.1.5.12|Gambia|2020-06-30	0.0001040049	Africa
Africa|hCoV-19/Gambia/GC19-3822/2020|EPI ISL 561093|B.1.5.12|Gambia|2020-07-27	Africa|hCoV-19/Gambia/NPHL-1209/2020|EPI ISL 561214|B.1.5.12|Gambia|2020-06-30	0.0001373276	Africa
Africa|hCoV-19/Gambia/GC19-3823/2020|EPI ISL 561094|B.1.5.12|Gambia|2020-07-27	Africa|hCoV-19/Gambia/NPHL-1209/2020|EPI ISL 561214|B.1.5.12|Gambia|2020-06-30	0.0002060063	Africa
Africa|hCoV-19/Gambia/GC19-3835/2020|EPI ISL 561096|B.1.1.293|Gambia|2020-07-27	Africa|hCoV-19/Gambia/NPHL-1209/2020|EPI ISL 561214|B.1.5.12|Gambia|2020-06-30	0.0002747119	Africa
Africa|hCoV-19/Gambia/GC19-3836/2020|EPI ISL 561097|B.1.5.12|Gambia|2020-07-27	Africa|hCoV-19/Gambia/NPHL-1209/2020|EPI ISL 561214|B.1.5.12|Gambia|2020-06-30	0.0001029866	Africa
Africa|hCoV-19/Gambia/GC19-3839/2020|EPI ISL 561098|B.1.5.12|Gambia|2020-07-27	Africa|hCoV-19/Gambia/NPHL-1209/2020|EPI ISL 561214|B.1.5.12|Gambia|2020-06-30	0.0001373277	Africa
Africa|hCoV-19/Gambia/GC19-3842/2020|EPI ISL 561099|B.1.1.293|Gambia|2020-07-27	Africa|hCoV-19/Gambia/NPHL-1209/2020|EPI ISL 561214|B.1.5.12|Gambia|2020-06-30	0.0003777561	Africa
Africa|hCoV-19/Gambia/GC19-3846/2020|EPI ISL 561100|B.1.1.293|Gambia|2020-07-27	Africa|hCoV-19/Gambia/NPHL-1209/2020|EPI ISL 561214|B.1.5.12|Gambia|2020-06-30	0.0003434076	Africa
Africa|hCoV-19/Gambia/GC19-3852/2020|EPI ISL 561101|B.1.5.12|Gambia|2020-07-27	Africa|hCoV-19/Gambia/NPHL-1209/2020|EPI ISL 561214|B.1.5.12|Gambia|2020-06-30	0.0001373385	Africa
Africa|hCoV-19/Gambia/GC19-3854/2020|EPI ISL 561102|B.1.1.293|Gambia|2020-07-27	Africa|hCoV-19/Gambia/NPHL-1209/2020|EPI ISL 561214|B.1.5.12|Gambia|2020-06-30	0.0003777561	Africa
Africa|hCoV-19/Gambia/GC192573/2020|EPI ISL 561115|B.1.5.12|Gambia|2020-07-21	Africa|hCoV-19/Gambia/NPHL-1209/2020|EPI ISL 561214|B.1.5.12|Gambia|2020-06-30	0.0001373338	Africa
Africa|hCoV-19/Gambia/GC192576/2020|EPI ISL 561117|B.1.5.12|Gambia|2020-07-21	Africa|hCoV-19/Gambia/NPHL-1209/2020|EPI ISL 561214|B.1.5.12|Gambia|2020-06-30	0.0000686617	Africa
Africa|hCoV-19/Gambia/GC192579/2020|EPI ISL 561118|B.1.5.12|Gambia|2020-07-21	Africa|hCoV-19/Gambia/NPHL-1209/2020|EPI ISL 561214|B.1.5.12|Gambia|2020-06-30	0.0000686641	Africa
Africa|hCoV-19/Gambia/GC192602/2020|EPI ISL 561120|B.1.1.293|Gambia|2020-07-21	Africa|hCoV-19/Gambia/NPHL-1209/2020|EPI ISL 561214|B.1.5.12|Gambia|2020-06-30	0.0003777485	Africa
Africa|hCoV-19/Gambia/GC192610/2020|EPI ISL 561121|B.1.1.293|Gambia|2020-07-21	Africa|hCoV-19/Gambia/NPHL-1209/2020|EPI ISL 561214|B.1.5.12|Gambia|2020-06-30	0.0003777484	Africa
Africa|hCoV-19/Gambia/GC192751/2020|EPI ISL 561138|B.1.5.12|Gambia|2020-07-21	Africa|hCoV-19/Gambia/NPHL-1209/2020|EPI ISL 561214|B.1.5.12|Gambia|2020-06-30	0.0001716743	Africa
Africa|hCoV-19/Gambia/GC192756/2020|EPI ISL 561139|B.1.5.12|Gambia|2020-07-22	Africa|hCoV-19/Gambia/NPHL-1209/2020|EPI ISL 561214|B.1.5.12|Gambia|2020-06-30	0.0001029936	Africa
Africa|hCoV-19/Gambia/GC192772/2020|EPI ISL 561140|B.1.1|Gambia|2020-07-22	Africa|hCoV-19/Gambia/NPHL-1209/2020|EPI ISL 561214|B.1.5.12|Gambia|2020-06-30	0.0003434006	Africa
Africa|hCoV-19/Gambia/GC192778/2020|EPI ISL 561141|B.1.1|Gambia|2020-07-22	Africa|hCoV-19/Gambia/NPHL-1209/2020|EPI ISL 561214|B.1.5.12|Gambia|2020-06-30	0.0002403680	Africa
Africa|hCoV-19/Gambia/GC192781/2020|EPI ISL 561142|B.1.5.12|Gambia|2020-07-22	Africa|hCoV-19/Gambia/NPHL-1209/2020|EPI ISL 561214|B.1.5.12|Gambia|2020-06-30	0.0001373277	Africa
Africa|hCoV-19/Gambia/GC192782/2020|EPI ISL 561143|B.1.5.12|Gambia|2020-07-22	Africa|hCoV-19/Gambia/NPHL-1209/2020|EPI ISL 561214|B.1.5.12|Gambia|2020-06-30	0.0001373310	Africa
Africa|hCoV-19/Gambia/GC192786/2020|EPI ISL 561144|B.1.1.293|Gambia|2020-07-22	Africa|hCoV-19/Gambia/NPHL-1209/2020|EPI ISL 561214|B.1.5.12|Gambia|2020-06-30	0.0003090466	Africa
Africa|hCoV-19/Gambia/GC192789/2020|EPI ISL 561145|B.1|Gambia|2020-07-22	Africa|hCoV-19/Gambia/NPHL-1209/2020|EPI ISL 561214|B.1.5.12|Gambia|2020-06-30	0.0002059950	Africa
Africa|hCoV-19/Gambia/GC192811/2020|EPI ISL 561147|B.1.5.12|Gambia|2020-07-22	Africa|hCoV-19/Gambia/NPHL-1209/2020|EPI ISL 561214|B.1.5.12|Gambia|2020-06-30	0.0001030715	Africa
Africa|hCoV-19/Gambia/GC192812/2020|EPI ISL 561148|B.1.1.293|Gambia|2020-07-22	Africa|hCoV-19/Gambia/NPHL-1209/2020|EPI ISL 561214|B.1.5.12|Gambia|2020-06-30	0.0002403490	Africa
Africa|hCoV-19/Gambia/NPHL-038/2020|EPI ISL 561205|B.1.1|Gambia|2020	Africa|hCoV-19/Gambia/NPHL-1209/2020|EPI ISL 561214|B.1.5.12|Gambia|2020-06-30	0.0003777575	Africa
Africa|hCoV-19/Gambia/NPHL-061/2020|EPI ISL 561206|B.1.5.12|Gambia|2020	Africa|hCoV-19/Gambia/NPHL-1209/2020|EPI ISL 561214|B.1.5.12|Gambia|2020-06-30	0.0002060050	Africa
Africa|hCoV-19/Gambia/NPHL-1168/2020|EPI ISL 561212|B.1.5.12|Gambia|2020-06-27	Africa|hCoV-19/Gambia/NPHL-1209/2020|EPI ISL 561214|B.1.5.12|Gambia|2020-06-30	0.0001716702	Africa
Africa|hCoV-19/Gambia/NPHL-1208/2020|EPI ISL 561213|B.1.5.12|Gambia|2020-06-30	Africa|hCoV-19/Gambia/NPHL-1209/2020|EPI ISL 561214|B.1.5.12|Gambia|2020-06-30	0.0000343317	Africa
Africa|hCoV-19/Algeria/G0638 2264/2020|EPI ISL 418241|B.1|Algeria|2020-03-02	Africa|hCoV-19/Gambia/NPHL-1212/2020|EPI ISL 561215|B.1.5.12|Gambia|2020-06-30	0.0004040514	Africa
Africa|hCoV-19/Algeria/G0640 2265/2020|EPI ISL 418242|B.1|Algeria|2020-03-08	Africa|hCoV-19/Gambia/NPHL-1212/2020|EPI ISL 561215|B.1.5.12|Gambia|2020-06-30	0.0003024398	Africa
Africa|hCoV-19/Algeria/G0860 2262/2020|EPI ISL 420037|B.1|Algeria|2020-03-02	Africa|hCoV-19/Gambia/NPHL-1212/2020|EPI ISL 561215|B.1.5.12|Gambia|2020-06-30	0.0003024398	Africa
Africa|hCoV-19/Benin/1022/2020|EPI ISL 476826|B.1|Benin|2020-03-25	Africa|hCoV-19/Gambia/NPHL-1212/2020|EPI ISL 561215|B.1.5.12|Gambia|2020-06-30	0.0002688544	Africa
Africa|hCoV-19/Benin/1092/2020|EPI ISL 476827|B.1|Benin|2020-03-27	Africa|hCoV-19/Gambia/NPHL-1212/2020|EPI ISL 561215|B.1.5.12|Gambia|2020-06-30	0.0003361932	Africa
Africa|hCoV-19/Benin/1408/2020|EPI ISL 476825|B.1.356|Benin|2020-04-04	Africa|hCoV-19/Gambia/NPHL-1212/2020|EPI ISL 561215|B.1.5.12|Gambia|2020-06-30	0.0003024601	Africa
Africa|hCoV-19/Benin/1409/2020|EPI ISL 476828|B.1|Benin|2020-04-06	Africa|hCoV-19/Gambia/NPHL-1212/2020|EPI ISL 561215|B.1.5.12|Gambia|2020-06-30	0.0003384767	Africa
Africa|hCoV-19/Benin/1950/2020|EPI ISL 476830|A|Benin|2020-04-15	Africa|hCoV-19/Gambia/NPHL-1212/2020|EPI ISL 561215|B.1.5.12|Gambia|2020-06-30	0.0005042698	Africa
Africa|hCoV-19/Benin/197/2020|EPI ISL 476822|B.1.178|Benin|2020-03-15	Africa|hCoV-19/Gambia/NPHL-1212/2020|EPI ISL 561215|B.1.5.12|Gambia|2020-06-30	0.0002688841	Africa
Africa|hCoV-19/Benin/2012/2020|EPI ISL 476831|A|Benin|2020-04-15	Africa|hCoV-19/Gambia/NPHL-1212/2020|EPI ISL 561215|B.1.5.12|Gambia|2020-06-30	0.0005378209	Africa
Africa|hCoV-19/Benin/260/2020|EPI ISL 476823|B.1.292|Benin|2020-03-17	Africa|hCoV-19/Gambia/NPHL-1212/2020|EPI ISL 561215|B.1.5.12|Gambia|2020-06-30	0.0003696958	Africa
Africa|hCoV-19/Benin/314/2020|EPI ISL 476834|B.1.5|Benin|2020-03-17	Africa|hCoV-19/Gambia/NPHL-1212/2020|EPI ISL 561215|B.1.5.12|Gambia|2020-06-30	0.0003717710	Africa
Africa|hCoV-19/Benin/461/2020|EPI ISL 476833|A|Benin|2020-03-17	Africa|hCoV-19/Gambia/NPHL-1212/2020|EPI ISL 561215|B.1.5.12|Gambia|2020-06-30	0.0005041751	Africa
Africa|hCoV-19/Benin/501/2020|EPI ISL 476824|B.1.356|Benin|2020-03-17	Africa|hCoV-19/Gambia/NPHL-1212/2020|EPI ISL 561215|B.1.5.12|Gambia|2020-06-30	0.0003024398	Africa
Africa|hCoV-19/Benin/843/2020|EPI ISL 476829|A|Benin|2020-03-19	Africa|hCoV-19/Gambia/NPHL-1212/2020|EPI ISL 561215|B.1.5.12|Gambia|2020-06-30	0.0004369927	Africa
Africa|hCoV-19/Botswana/BOT0455/2020|EPI ISL 560386|B.1|Botswana|2020-03-28	Africa|hCoV-19/Gambia/NPHL-1212/2020|EPI ISL 561215|B.1.5.12|Gambia|2020-06-30	0.0002352214	Africa
Africa|hCoV-19/Botswana/BOT2254/2020|EPI ISL 560390|B.1.1|Botswana|2020-04-08	Africa|hCoV-19/Gambia/NPHL-1212/2020|EPI ISL 561215|B.1.5.12|Gambia|2020-06-30	0.0003078849	Africa
Africa|hCoV-19/Botswana/BOT2283/2020|EPI ISL 560385|B.1|Botswana|2020-04-07	Africa|hCoV-19/Gambia/NPHL-1212/2020|EPI ISL 561215|B.1.5.12|Gambia|2020-06-30	0.0003138927	Africa
Africa|hCoV-19/Botswana/BOT2624/2020|EPI ISL 560387|B.1.1|Botswana|2020-04-05	Africa|hCoV-19/Gambia/NPHL-1212/2020|EPI ISL 561215|B.1.5.12|Gambia|2020-06-30	0.0002790361	Africa
Africa|hCoV-19/Botswana/BOT4161/2020|EPI ISL 560388|B.1.1.220|Botswana|2020-04-16	Africa|hCoV-19/Gambia/NPHL-1212/2020|EPI ISL 561215|B.1.5.12|Gambia|2020-06-30	0.0003801943	Africa
Africa|hCoV-19/DRC/04186/2020|EPI ISL 471411|A|Democratic Republic of the Congo|2020-04-25	Africa|hCoV-19/Gambia/NPHL-1212/2020|EPI ISL 561215|B.1.5.12|Gambia|2020-06-30	0.0005041746	Africa
Africa|hCoV-19/DRC/04188/2020|EPI ISL 471413|A|Democratic Republic of the Congo|2020-04-25	Africa|hCoV-19/Gambia/NPHL-1212/2020|EPI ISL 561215|B.1.5.12|Gambia|2020-06-30	0.0005892904	Africa
Africa|hCoV-19/DRC/10041/2020|EPI ISL 527543|B.1.1.275|Democratic Republic of the Congo|2020-05-22	Africa|hCoV-19/Gambia/NPHL-1212/2020|EPI ISL 561215|B.1.5.12|Gambia|2020-06-30	0.0003751684	Africa
Africa|hCoV-19/DRC/10057/2020|EPI ISL 527538|B.1.1.275|Democratic Republic of the Congo|2020-05-22	Africa|hCoV-19/Gambia/NPHL-1212/2020|EPI ISL 561215|B.1.5.12|Gambia|2020-06-30	0.0004931619	Africa
Africa|hCoV-19/DRC/10061/2020|EPI ISL 527521|B.1.1.275|Democratic Republic of the Congo|2020-05-22	Africa|hCoV-19/Gambia/NPHL-1212/2020|EPI ISL 561215|B.1.5.12|Gambia|2020-06-30	0.0003474251	Africa
Africa|hCoV-19/DRC/10070/2020|EPI ISL 527544|B.1.178|Democratic Republic of the Congo|2020-05-22	Africa|hCoV-19/Gambia/NPHL-1212/2020|EPI ISL 561215|B.1.5.12|Gambia|2020-06-30	0.0004086459	Africa
Africa|hCoV-19/DRC/10120/2020|EPI ISL 513624|B.1.1.275|Democratic Republic of the Congo|2020-05-22	Africa|hCoV-19/Gambia/NPHL-1212/2020|EPI ISL 561215|B.1.5.12|Gambia|2020-06-30	0.0004192915	Africa
Africa|hCoV-19/DRC/10127/2020|EPI ISL 513625|B.1.1.275|Democratic Republic of the Congo|2020-05-22	Africa|hCoV-19/Gambia/NPHL-1212/2020|EPI ISL 561215|B.1.5.12|Gambia|2020-06-30	0.0004138555	Africa
Africa|hCoV-19/DRC/10242/2020|EPI ISL 513626|B.1.84|Democratic Republic of the Congo|2020-05-22	Africa|hCoV-19/Gambia/NPHL-1212/2020|EPI ISL 561215|B.1.5.12|Gambia|2020-06-30	0.0003048334	Africa
Africa|hCoV-19/DRC/10251/2020|EPI ISL 513627|B.1.128|Democratic Republic of the Congo|2020-05-22	Africa|hCoV-19/Gambia/NPHL-1212/2020|EPI ISL 561215|B.1.5.12|Gambia|2020-06-30	0.0004408135	Africa
Africa|hCoV-19/DRC/10324/2020|EPI ISL 527545|B.1.214|Democratic Republic of the Congo|2020-05-22	Africa|hCoV-19/Gambia/NPHL-1212/2020|EPI ISL 561215|B.1.5.12|Gambia|2020-06-30	0.0003750443	Africa
Africa|hCoV-19/DRC/10346/2020|EPI ISL 527546|B.1.214|Democratic Republic of the Congo|2020-05-22	Africa|hCoV-19/Gambia/NPHL-1212/2020|EPI ISL 561215|B.1.5.12|Gambia|2020-06-30	0.0003789454	Africa
Africa|hCoV-19/DRC/10364/2020|EPI ISL 527498|B.1|Democratic Republic of the Congo|2020-05-22	Africa|hCoV-19/Gambia/NPHL-1212/2020|EPI ISL 561215|B.1.5.12|Gambia|2020-06-30	0.0002743954	Africa
Africa|hCoV-19/DRC/10371/2020|EPI ISL 527489|B.1.178|Democratic Republic of the Congo|2020-05-22	Africa|hCoV-19/Gambia/NPHL-1212/2020|EPI ISL 561215|B.1.5.12|Gambia|2020-06-30	0.0004093472	Africa
Africa|hCoV-19/DRC/10373/2020|EPI ISL 527495|B.1.159|Democratic Republic of the Congo|2020-05-22	Africa|hCoV-19/Gambia/NPHL-1212/2020|EPI ISL 561215|B.1.5.12|Gambia|2020-06-30	0.0003757308	Africa
Africa|hCoV-19/DRC/10374/2020|EPI ISL 527539|B.1.84|Democratic Republic of the Congo|2020-05-22	Africa|hCoV-19/Gambia/NPHL-1212/2020|EPI ISL 561215|B.1.5.12|Gambia|2020-06-30	0.0005605650	Africa
Africa|hCoV-19/DRC/10375/2020|EPI ISL 527499|B.1.84|Democratic Republic of the Congo|2020-05-22	Africa|hCoV-19/Gambia/NPHL-1212/2020|EPI ISL 561215|B.1.5.12|Gambia|2020-06-30	0.0004448047	Africa
Africa|hCoV-19/DRC/10399/2020|EPI ISL 527491|B.1.214|Democratic Republic of the Congo|2020-05-22	Africa|hCoV-19/Gambia/NPHL-1212/2020|EPI ISL 561215|B.1.5.12|Gambia|2020-06-30	0.0003753141	Africa
Africa|hCoV-19/DRC/10502/2020|EPI ISL 527547|B.1.5|Democratic Republic of the Congo|2020-05-20	Africa|hCoV-19/Gambia/NPHL-1212/2020|EPI ISL 561215|B.1.5.12|Gambia|2020-06-30	0.0002043933	Africa
Africa|hCoV-19/DRC/10506/2020|EPI ISL 527524|B.1.5|Democratic Republic of the Congo|2020-05-18	Africa|hCoV-19/Gambia/NPHL-1212/2020|EPI ISL 561215|B.1.5.12|Gambia|2020-06-30	0.0002093486	Africa
Africa|hCoV-19/DRC/10507/2020|EPI ISL 527492|B.1.5|Democratic Republic of the Congo|2020-05-18	Africa|hCoV-19/Gambia/NPHL-1212/2020|EPI ISL 561215|B.1.5.12|Gambia|2020-06-30	0.0002389216	Africa
Africa|hCoV-19/DRC/10508/2020|EPI ISL 527494|B.1.5|Democratic Republic of the Congo|2020-05-20	Africa|hCoV-19/Gambia/NPHL-1212/2020|EPI ISL 561215|B.1.5.12|Gambia|2020-06-30	0.0002376405	Africa
Africa|hCoV-19/DRC/10532/2020|EPI ISL 527532|B.1.5|Democratic Republic of the Congo|2020-05-20	Africa|hCoV-19/Gambia/NPHL-1212/2020|EPI ISL 561215|B.1.5.12|Gambia|2020-06-30	0.0002095385	Africa
Africa|hCoV-19/DRC/10533/2020|EPI ISL 527548|B.1.5|Democratic Republic of the Congo|2020-05-20	Africa|hCoV-19/Gambia/NPHL-1212/2020|EPI ISL 561215|B.1.5.12|Gambia|2020-06-30	0.0002385366	Africa
Africa|hCoV-19/DRC/10621/2020|EPI ISL 527526|B.1.214|Democratic Republic of the Congo|2020-05-23	Africa|hCoV-19/Gambia/NPHL-1212/2020|EPI ISL 561215|B.1.5.12|Gambia|2020-06-30	0.0003485146	Africa
Africa|hCoV-19/DRC/10640/2020|EPI ISL 527541|B.1|Democratic Republic of the Congo|2020-05-22	Africa|hCoV-19/Gambia/NPHL-1212/2020|EPI ISL 561215|B.1.5.12|Gambia|2020-06-30	0.0005290243	Africa
Africa|hCoV-19/DRC/10644/2020|EPI ISL 527549|B.1|Democratic Republic of the Congo|2020-05-22	Africa|hCoV-19/Gambia/NPHL-1212/2020|EPI ISL 561215|B.1.5.12|Gambia|2020-06-30	0.0005111969	Africa
Africa|hCoV-19/DRC/10728/2020|EPI ISL 513628|B.1.5|Democratic Republic of the Congo|2020-05-23	Africa|hCoV-19/Gambia/NPHL-1212/2020|EPI ISL 561215|B.1.5.12|Gambia|2020-06-30	0.0002450661	Africa
Africa|hCoV-19/DRC/10731/2020|EPI ISL 513629|B.1.1.1|Democratic Republic of the Congo|2020-05-23	Africa|hCoV-19/Gambia/NPHL-1212/2020|EPI ISL 561215|B.1.5.12|Gambia|2020-06-30	0.0004938418	Africa
Africa|hCoV-19/DRC/10733/2020|EPI ISL 513630|B.1|Democratic Republic of the Congo|2020-05-23	Africa|hCoV-19/Gambia/NPHL-1212/2020|EPI ISL 561215|B.1.5.12|Gambia|2020-06-30	0.0003715611	Africa
Africa|hCoV-19/DRC/108/2020|EPI ISL 417948|B.1.128|Democratic Republic of the Congo|2020-03-19	Africa|hCoV-19/Gambia/NPHL-1212/2020|EPI ISL 561215|B.1.5.12|Gambia|2020-06-30	0.0003364819	Africa
Africa|hCoV-19/DRC/10885/2020|EPI ISL 513631|B.1.84|Democratic Republic of the Congo|2020-05-23	Africa|hCoV-19/Gambia/NPHL-1212/2020|EPI ISL 561215|B.1.5.12|Gambia|2020-06-30	0.0003742369	Africa
Africa|hCoV-19/DRC/10902/2020|EPI ISL 527490|B.1.178|Democratic Republic of the Congo|2020-05-23	Africa|hCoV-19/Gambia/NPHL-1212/2020|EPI ISL 561215|B.1.5.12|Gambia|2020-06-30	0.0003408611	Africa
Africa|hCoV-19/DRC/10913/2020|EPI ISL 527507|B.1.84|Democratic Republic of the Congo|2020-05-24	Africa|hCoV-19/Gambia/NPHL-1212/2020|EPI ISL 561215|B.1.5.12|Gambia|2020-06-30	0.0004475440	Africa
Africa|hCoV-19/DRC/11005/2020|EPI ISL 527550|B.1.159|Democratic Republic of the Congo|2020-05-24	Africa|hCoV-19/Gambia/NPHL-1212/2020|EPI ISL 561215|B.1.5.12|Gambia|2020-06-30	0.0004772332	Africa
Africa|hCoV-19/DRC/11008/2020|EPI ISL 527503|B.1.159|Democratic Republic of the Congo|2020-05-24	Africa|hCoV-19/Gambia/NPHL-1212/2020|EPI ISL 561215|B.1.5.12|Gambia|2020-06-30	0.0004126971	Africa
Africa|hCoV-19/DRC/11022/2020|EPI ISL 527551|B.1.214|Democratic Republic of the Congo|2020-05-24	Africa|hCoV-19/Gambia/NPHL-1212/2020|EPI ISL 561215|B.1.5.12|Gambia|2020-06-30	0.0004432977	Africa
Africa|hCoV-19/DRC/11024/2020|EPI ISL 527552|B.1.149|Democratic Republic of the Congo|2020-05-24	Africa|hCoV-19/Gambia/NPHL-1212/2020|EPI ISL 561215|B.1.5.12|Gambia|2020-06-30	0.0004817502	Africa
Africa|hCoV-19/DRC/11026/2020|EPI ISL 527553|B.1.149|Democratic Republic of the Congo|2020-05-24	Africa|hCoV-19/Gambia/NPHL-1212/2020|EPI ISL 561215|B.1.5.12|Gambia|2020-06-30	0.0003408379	Africa
Africa|hCoV-19/DRC/11031/2020|EPI ISL 527554|B.1.214|Democratic Republic of the Congo|2020-05-24	Africa|hCoV-19/Gambia/NPHL-1212/2020|EPI ISL 561215|B.1.5.12|Gambia|2020-06-30	0.0003752068	Africa
Africa|hCoV-19/DRC/11041/2020|EPI ISL 527555|B.1|Democratic Republic of the Congo|2020-05-24	Africa|hCoV-19/Gambia/NPHL-1212/2020|EPI ISL 561215|B.1.5.12|Gambia|2020-06-30	0.0003409855	Africa
Africa|hCoV-19/DRC/11057/2020|EPI ISL 527528|B.1.5|Democratic Republic of the Congo|2020-05-24	Africa|hCoV-19/Gambia/NPHL-1212/2020|EPI ISL 561215|B.1.5.12|Gambia|2020-06-30	0.0002790462	Africa
Africa|hCoV-19/DRC/11078/2020|EPI ISL 527514|B.1|Democratic Republic of the Congo|2020-05-24	Africa|hCoV-19/Gambia/NPHL-1212/2020|EPI ISL 561215|B.1.5.12|Gambia|2020-06-30	0.0003798087	Africa
Africa|hCoV-19/DRC/11079/2020|EPI ISL 527500|B.1.214|Democratic Republic of the Congo|2020-05-24	Africa|hCoV-19/Gambia/NPHL-1212/2020|EPI ISL 561215|B.1.5.12|Gambia|2020-06-30	0.0003085287	Africa
Africa|hCoV-19/DRC/11093/2020|EPI ISL 527527|B.1.5|Democratic Republic of the Congo|2020-05-24	Africa|hCoV-19/Gambia/NPHL-1212/2020|EPI ISL 561215|B.1.5.12|Gambia|2020-06-30	0.0003498092	Africa
Africa|hCoV-19/DRC/11096/2020|EPI ISL 527522|B.1|Democratic Republic of the Congo|2020-05-24	Africa|hCoV-19/Gambia/NPHL-1212/2020|EPI ISL 561215|B.1.5.12|Gambia|2020-06-30	0.0003475531	Africa
Africa|hCoV-19/DRC/11114/2020|EPI ISL 527534|B.1.214|Democratic Republic of the Congo|2020-05-25	Africa|hCoV-19/Gambia/NPHL-1212/2020|EPI ISL 561215|B.1.5.12|Gambia|2020-06-30	0.0004194526	Africa
Africa|hCoV-19/DRC/11123/2020|EPI ISL 527496|B.1.84|Democratic Republic of the Congo|2020-05-24	Africa|hCoV-19/Gambia/NPHL-1212/2020|EPI ISL 561215|B.1.5.12|Gambia|2020-06-30	0.0003415869	Africa
Africa|hCoV-19/DRC/11134/2020|EPI ISL 527518|B.1.5|Democratic Republic of the Congo|2020-05-24	Africa|hCoV-19/Gambia/NPHL-1212/2020|EPI ISL 561215|B.1.5.12|Gambia|2020-06-30	0.0002425556	Africa
Africa|hCoV-19/DRC/11143/2020|EPI ISL 527556|B.1|Democratic Republic of the Congo|2020-05-24	Africa|hCoV-19/Gambia/NPHL-1212/2020|EPI ISL 561215|B.1.5.12|Gambia|2020-06-30	0.0004772916	Africa
Africa|hCoV-19/DRC/11145/2020|EPI ISL 527501|B.1.214|Democratic Republic of the Congo|2020-05-24	Africa|hCoV-19/Gambia/NPHL-1212/2020|EPI ISL 561215|B.1.5.12|Gambia|2020-06-30	0.0004460042	Africa
Africa|hCoV-19/DRC/11148/2020|EPI ISL 527525|B.1.178|Democratic Republic of the Congo|2020-05-24	Africa|hCoV-19/Gambia/NPHL-1212/2020|EPI ISL 561215|B.1.5.12|Gambia|2020-06-30	0.0004198389	Africa
Africa|hCoV-19/DRC/11157/2020|EPI ISL 527530|B.1|Democratic Republic of the Congo|2020-05-25	Africa|hCoV-19/Gambia/NPHL-1212/2020|EPI ISL 561215|B.1.5.12|Gambia|2020-06-30	0.0004173365	Africa
Africa|hCoV-19/DRC/11187/2020|EPI ISL 527523|B.1.1.275|Democratic Republic of the Congo|2020-05-23	Africa|hCoV-19/Gambia/NPHL-1212/2020|EPI ISL 561215|B.1.5.12|Gambia|2020-06-30	0.0004525299	Africa
Africa|hCoV-19/DRC/11191/2020|EPI ISL 527506|B.1.1.275|Democratic Republic of the Congo|2020-05-23	Africa|hCoV-19/Gambia/NPHL-1212/2020|EPI ISL 561215|B.1.5.12|Gambia|2020-06-30	0.0003434761	Africa
Africa|hCoV-19/DRC/11252/2020|EPI ISL 527557|B.1.1.275|Democratic Republic of the Congo|2020-05-21	Africa|hCoV-19/Gambia/NPHL-1212/2020|EPI ISL 561215|B.1.5.12|Gambia|2020-06-30	0.0005111942	Africa
Africa|hCoV-19/DRC/11260/2020|EPI ISL 527558|B.1.1.275|Democratic Republic of the Congo|2020-05-23	Africa|hCoV-19/Gambia/NPHL-1212/2020|EPI ISL 561215|B.1.5.12|Gambia|2020-06-30	0.0003749983	Africa
Africa|hCoV-19/DRC/1131/2020|EPI ISL 429255|B.1.5|Democratic Republic of the Congo|2020-04-05	Africa|hCoV-19/Gambia/NPHL-1212/2020|EPI ISL 561215|B.1.5.12|Gambia|2020-06-30	0.0002372621	Africa
Africa|hCoV-19/DRC/11310/2020|EPI ISL 527529|B.1.149|Democratic Republic of the Congo|2020-05-25	Africa|hCoV-19/Gambia/NPHL-1212/2020|EPI ISL 561215|B.1.5.12|Gambia|2020-06-30	0.0003492243	Africa
Africa|hCoV-19/DRC/11318/2020|EPI ISL 527559|B.1.149|Democratic Republic of the Congo|2020-05-25	Africa|hCoV-19/Gambia/NPHL-1212/2020|EPI ISL 561215|B.1.5.12|Gambia|2020-06-30	0.0003389976	Africa
Africa|hCoV-19/DRC/11326/2020|EPI ISL 527508|B.1|Democratic Republic of the Congo|2020-05-25	Africa|hCoV-19/Gambia/NPHL-1212/2020|EPI ISL 561215|B.1.5.12|Gambia|2020-06-30	0.0003442516	Africa
Africa|hCoV-19/DRC/11334/2020|EPI ISL 527504|B.1.178|Democratic Republic of the Congo|2020-05-25	Africa|hCoV-19/Gambia/NPHL-1212/2020|EPI ISL 561215|B.1.5.12|Gambia|2020-06-30	0.0003437617	Africa
Africa|hCoV-19/DRC/11337/2020|EPI ISL 527510|B.1.84|Democratic Republic of the Congo|2020-05-25	Africa|hCoV-19/Gambia/NPHL-1212/2020|EPI ISL 561215|B.1.5.12|Gambia|2020-06-30	0.0004136987	Africa
Africa|hCoV-19/DRC/11341/2020|EPI ISL 527509|B.1.1.275|Democratic Republic of the Congo|2020-05-25	Africa|hCoV-19/Gambia/NPHL-1212/2020|EPI ISL 561215|B.1.5.12|Gambia|2020-06-30	0.0004478432	Africa
Africa|hCoV-19/DRC/11348/2020|EPI ISL 527560|B.1.149|Democratic Republic of the Congo|2020-05-25	Africa|hCoV-19/Gambia/NPHL-1212/2020|EPI ISL 561215|B.1.5.12|Gambia|2020-06-30	0.0003392966	Africa
Africa|hCoV-19/DRC/11369/2020|EPI ISL 527537|B.1.214|Democratic Republic of the Congo|2020-05-25	Africa|hCoV-19/Gambia/NPHL-1212/2020|EPI ISL 561215|B.1.5.12|Gambia|2020-06-30	0.0003858291	Africa
Africa|hCoV-19/DRC/11376/2020|EPI ISL 527513|B.1.214|Democratic Republic of the Congo|2020-05-25	Africa|hCoV-19/Gambia/NPHL-1212/2020|EPI ISL 561215|B.1.5.12|Gambia|2020-06-30	0.0004140695	Africa
Africa|hCoV-19/DRC/11411/2020|EPI ISL 527561|B.1.5|Democratic Republic of the Congo|2020-05-25	Africa|hCoV-19/Gambia/NPHL-1212/2020|EPI ISL 561215|B.1.5.12|Gambia|2020-06-30	0.0003066402	Africa
Africa|hCoV-19/DRC/11450/2020|EPI ISL 527516|B.1.5|Democratic Republic of the Congo|2020-05-25	Africa|hCoV-19/Gambia/NPHL-1212/2020|EPI ISL 561215|B.1.5.12|Gambia|2020-06-30	0.0002449914	Africa
Africa|hCoV-19/DRC/11458/2020|EPI ISL 527497|B.1.5|Democratic Republic of the Congo|2020-05-25	Africa|hCoV-19/Gambia/NPHL-1212/2020|EPI ISL 561215|B.1.5.12|Gambia|2020-06-30	0.0003785448	Africa
Africa|hCoV-19/DRC/11460/2020|EPI ISL 527562|B.1.214|Democratic Republic of the Congo|2020-05-25	Africa|hCoV-19/Gambia/NPHL-1212/2020|EPI ISL 561215|B.1.5.12|Gambia|2020-06-30	0.0005168097	Africa
Africa|hCoV-19/DRC/11472/2020|EPI ISL 527502|B.1.214|Democratic Republic of the Congo|2020-05-25	Africa|hCoV-19/Gambia/NPHL-1212/2020|EPI ISL 561215|B.1.5.12|Gambia|2020-06-30	0.0004455259	Africa
Africa|hCoV-19/DRC/11477/2020|EPI ISL 527563|B.1.84|Democratic Republic of the Congo|2020-05-25	Africa|hCoV-19/Gambia/NPHL-1212/2020|EPI ISL 561215|B.1.5.12|Gambia|2020-06-30	0.0002723010	Africa
Africa|hCoV-19/DRC/11486/2020|EPI ISL 527564|B.1.214|Democratic Republic of the Congo|2020-05-25	Africa|hCoV-19/Gambia/NPHL-1212/2020|EPI ISL 561215|B.1.5.12|Gambia|2020-06-30	0.0004431830	Africa
Africa|hCoV-19/DRC/11487/2020|EPI ISL 527505|B.1|Democratic Republic of the Congo|2020-05-25	Africa|hCoV-19/Gambia/NPHL-1212/2020|EPI ISL 561215|B.1.5.12|Gambia|2020-06-30	0.0003788841	Africa
Africa|hCoV-19/DRC/11507/2020|EPI ISL 527512|B.1|Democratic Republic of the Congo|2020-05-25	Africa|hCoV-19/Gambia/NPHL-1212/2020|EPI ISL 561215|B.1.5.12|Gambia|2020-06-30	0.0004131658	Africa
Africa|hCoV-19/DRC/1151/2020|EPI ISL 447596|B.38|Democratic Republic of the Congo|2020-04-05	Africa|hCoV-19/Gambia/NPHL-1212/2020|EPI ISL 561215|B.1.5.12|Gambia|2020-06-30	0.0005775666	Africa
Africa|hCoV-19/DRC/11511/2020|EPI ISL 527511|B.1.214|Democratic Republic of the Congo|2020-05-25	Africa|hCoV-19/Gambia/NPHL-1212/2020|EPI ISL 561215|B.1.5.12|Gambia|2020-06-30	0.0004482646	Africa
Africa|hCoV-19/DRC/11572/2020|EPI ISL 527565|B.1.214|Democratic Republic of the Congo|2020-05-25	Africa|hCoV-19/Gambia/NPHL-1212/2020|EPI ISL 561215|B.1.5.12|Gambia|2020-06-30	0.0003404829	Africa
Africa|hCoV-19/DRC/11576/2020|EPI ISL 527517|B.1|Democratic Republic of the Congo|2020-05-25	Africa|hCoV-19/Gambia/NPHL-1212/2020|EPI ISL 561215|B.1.5.12|Gambia|2020-06-30	0.0003467579	Africa
Africa|hCoV-19/DRC/11583/2020|EPI ISL 527542|B.1|Democratic Republic of the Congo|2020-05-25	Africa|hCoV-19/Gambia/NPHL-1212/2020|EPI ISL 561215|B.1.5.12|Gambia|2020-06-30	0.0003887232	Africa
Africa|hCoV-19/DRC/11616/2020|EPI ISL 527519|B.1|Democratic Republic of the Congo|2020-05-25	Africa|hCoV-19/Gambia/NPHL-1212/2020|EPI ISL 561215|B.1.5.12|Gambia|2020-06-30	0.0003461578	Africa
Africa|hCoV-19/DRC/11623/2020|EPI ISL 527566|B.1.5|Democratic Republic of the Congo|2020-05-25	Africa|hCoV-19/Gambia/NPHL-1212/2020|EPI ISL 561215|B.1.5.12|Gambia|2020-06-30	0.0003409841	Africa
Africa|hCoV-19/DRC/11624/2020|EPI ISL 527567|B.1.149|Democratic Republic of the Congo|2020-05-25	Africa|hCoV-19/Gambia/NPHL-1212/2020|EPI ISL 561215|B.1.5.12|Gambia|2020-06-30	0.0003408193	Africa
Africa|hCoV-19/DRC/11631/2020|EPI ISL 527568|B.1.149|Democratic Republic of the Congo|2020-05-25	Africa|hCoV-19/Gambia/NPHL-1212/2020|EPI ISL 561215|B.1.5.12|Gambia|2020-06-30	0.0003411681	Africa
Africa|hCoV-19/DRC/11632/2020|EPI ISL 527493|B.1|Democratic Republic of the Congo|2020-05-25	Africa|hCoV-19/Gambia/NPHL-1212/2020|EPI ISL 561215|B.1.5.12|Gambia|2020-06-30	0.0003756078	Africa
Africa|hCoV-19/DRC/11635/2020|EPI ISL 527540|B.1.214|Democratic Republic of the Congo|2020-05-25	Africa|hCoV-19/Gambia/NPHL-1212/2020|EPI ISL 561215|B.1.5.12|Gambia|2020-06-30	0.0003868110	Africa
Africa|hCoV-19/DRC/11640/2020|EPI ISL 527535|B.1.178|Democratic Republic of the Congo|2020-05-25	Africa|hCoV-19/Gambia/NPHL-1212/2020|EPI ISL 561215|B.1.5.12|Gambia|2020-06-30	0.0004532786	Africa
Africa|hCoV-19/DRC/11643/2020|EPI ISL 527520|B.1.5|Democratic Republic of the Congo|2020-05-25	Africa|hCoV-19/Gambia/NPHL-1212/2020|EPI ISL 561215|B.1.5.12|Gambia|2020-06-30	0.0003469705	Africa
Africa|hCoV-19/DRC/11648/2020|EPI ISL 527569|B.1.6|Democratic Republic of the Congo|2020-05-25	Africa|hCoV-19/Gambia/NPHL-1212/2020|EPI ISL 561215|B.1.5.12|Gambia|2020-06-30	0.0003734835	Africa
Africa|hCoV-19/DRC/11652/2020|EPI ISL 527570|B.1.149|Democratic Republic of the Congo|2020-05-25	Africa|hCoV-19/Gambia/NPHL-1212/2020|EPI ISL 561215|B.1.5.12|Gambia|2020-06-30	0.0003407252	Africa
Africa|hCoV-19/DRC/11653/2020|EPI ISL 527533|B.1.84|Democratic Republic of the Congo|2020-05-25	Africa|hCoV-19/Gambia/NPHL-1212/2020|EPI ISL 561215|B.1.5.12|Gambia|2020-06-30	0.0003142184	Africa
Africa|hCoV-19/DRC/11676/2020|EPI ISL 527531|B.1|Democratic Republic of the Congo|2020-05-26	Africa|hCoV-19/Gambia/NPHL-1212/2020|EPI ISL 561215|B.1.5.12|Gambia|2020-06-30	0.0005260993	Africa
Africa|hCoV-19/DRC/11677/2020|EPI ISL 527515|B.1.214|Democratic Republic of the Congo|2020-05-26	Africa|hCoV-19/Gambia/NPHL-1212/2020|EPI ISL 561215|B.1.5.12|Gambia|2020-06-30	0.0004502843	Africa
Africa|hCoV-19/DRC/11732/2020|EPI ISL 527536|B.1.214|Democratic Republic of the Congo|2020-05-26	Africa|hCoV-19/Gambia/NPHL-1212/2020|EPI ISL 561215|B.1.5.12|Gambia|2020-06-30	0.0003141275	Africa
Africa|hCoV-19/DRC/11733/2020|EPI ISL 527571|B.1.149|Democratic Republic of the Congo|2020-05-26	Africa|hCoV-19/Gambia/NPHL-1212/2020|EPI ISL 561215|B.1.5.12|Gambia|2020-06-30	0.0003389779	Africa
Africa|hCoV-19/DRC/11806/2020|EPI ISL 527572|B.1.214|Democratic Republic of the Congo|2020-05-26	Africa|hCoV-19/Gambia/NPHL-1212/2020|EPI ISL 561215|B.1.5.12|Gambia|2020-06-30	0.0004429716	Africa
Africa|hCoV-19/DRC/1234/2020|EPI ISL 429258|B.1.5|Democratic Republic of the Congo|2020-04-06	Africa|hCoV-19/Gambia/NPHL-1212/2020|EPI ISL 561215|B.1.5.12|Gambia|2020-06-30	0.0002498882	Africa
Africa|hCoV-19/DRC/1249/2020|EPI ISL 429259|B.1.5|Democratic Republic of the Congo|2020-04-06	Africa|hCoV-19/Gambia/NPHL-1212/2020|EPI ISL 561215|B.1.5.12|Gambia|2020-06-30	0.0002382957	Africa
Africa|hCoV-19/DRC/1319/2020|EPI ISL 431011|B.1.128|Democratic Republic of the Congo|2020-04-07	Africa|hCoV-19/Gambia/NPHL-1212/2020|EPI ISL 561215|B.1.5.12|Gambia|2020-06-30	0.0003400695	Africa
Africa|hCoV-19/DRC/1324/2020|EPI ISL 435033|B.1.128|Democratic Republic of the Congo|2020-04-07	Africa|hCoV-19/Gambia/NPHL-1212/2020|EPI ISL 561215|B.1.5.12|Gambia|2020-06-30	0.0003377725	Africa
Africa|hCoV-19/DRC/1326/2020|EPI ISL 435116|B.1|Democratic Republic of the Congo|2020-04-07	Africa|hCoV-19/Gambia/NPHL-1212/2020|EPI ISL 561215|B.1.5.12|Gambia|2020-06-30	0.0003114385	Africa
Africa|hCoV-19/DRC/1375/2020|EPI ISL 435117|B.1.1.1|Democratic Republic of the Congo|2020-04-07	Africa|hCoV-19/Gambia/NPHL-1212/2020|EPI ISL 561215|B.1.5.12|Gambia|2020-06-30	0.0004830247	Africa
Africa|hCoV-19/DRC/1376/2020|EPI ISL 431012|B.1.1.1|Democratic Republic of the Congo|2020-04-07	Africa|hCoV-19/Gambia/NPHL-1212/2020|EPI ISL 561215|B.1.5.12|Gambia|2020-06-30	0.0004446834	Africa
Africa|hCoV-19/DRC/1377/2020|EPI ISL 434678|B.1.1.1|Democratic Republic of the Congo|2020-04-07	Africa|hCoV-19/Gambia/NPHL-1212/2020|EPI ISL 561215|B.1.5.12|Gambia|2020-06-30	0.0004070400	Africa
Africa|hCoV-19/DRC/1378/2020|EPI ISL 435118|B.1.1.1|Democratic Republic of the Congo|2020-04-07	Africa|hCoV-19/Gambia/NPHL-1212/2020|EPI ISL 561215|B.1.5.12|Gambia|2020-06-30	0.0004433401	Africa
Africa|hCoV-19/DRC/1382/2020|EPI ISL 435113|B.1.1.1|Democratic Republic of the Congo|2020-04-07	Africa|hCoV-19/Gambia/NPHL-1212/2020|EPI ISL 561215|B.1.5.12|Gambia|2020-06-30	0.0004518224	Africa
Africa|hCoV-19/DRC/1397/2020|EPI ISL 434679|B.1.1.1|Democratic Republic of the Congo|2020-04-07	Africa|hCoV-19/Gambia/NPHL-1212/2020|EPI ISL 561215|B.1.5.12|Gambia|2020-06-30	0.0004437576	Africa
Africa|hCoV-19/DRC/1398/2020|EPI ISL 435114|B.1.1.1|Democratic Republic of the Congo|2020-04-07	Africa|hCoV-19/Gambia/NPHL-1212/2020|EPI ISL 561215|B.1.5.12|Gambia|2020-06-30	0.0004045429	Africa
Africa|hCoV-19/DRC/1422/2020|EPI ISL 434680|B.1.149|Democratic Republic of the Congo|2020-04-08	Africa|hCoV-19/Gambia/NPHL-1212/2020|EPI ISL 561215|B.1.5.12|Gambia|2020-06-30	0.0003446143	Africa
Africa|hCoV-19/DRC/1423/2020|EPI ISL 434710|B.1.149|Democratic Republic of the Congo|2020-04-08	Africa|hCoV-19/Gambia/NPHL-1212/2020|EPI ISL 561215|B.1.5.12|Gambia|2020-06-30	0.0003033089	Africa
Africa|hCoV-19/DRC/1486/2020|EPI ISL 434711|B.1|Democratic Republic of the Congo|2020-04-08	Africa|hCoV-19/Gambia/NPHL-1212/2020|EPI ISL 561215|B.1.5.12|Gambia|2020-06-30	0.0002793509	Africa
Africa|hCoV-19/DRC/1516/2020|EPI ISL 435032|B.1.5|Democratic Republic of the Congo|2020-04-09	Africa|hCoV-19/Gambia/NPHL-1212/2020|EPI ISL 561215|B.1.5.12|Gambia|2020-06-30	0.0002352214	Africa
Africa|hCoV-19/DRC/1565/2020|EPI ISL 434681|B.1|Democratic Republic of the Congo|2020-04-09	Africa|hCoV-19/Gambia/NPHL-1212/2020|EPI ISL 561215|B.1.5.12|Gambia|2020-06-30	0.0002743069	Africa
Africa|hCoV-19/DRC/158/2020|EPI ISL 417950|B.40|Democratic Republic of the Congo|2020-03-20	Africa|hCoV-19/Gambia/NPHL-1212/2020|EPI ISL 561215|B.1.5.12|Gambia|2020-06-30	0.0005714690	Africa
Africa|hCoV-19/DRC/1715/2020|EPI ISL 435156|B.1.84|Democratic Republic of the Congo|2020-04-10	Africa|hCoV-19/Gambia/NPHL-1212/2020|EPI ISL 561215|B.1.5.12|Gambia|2020-06-30	0.0003056551	Africa
Africa|hCoV-19/DRC/1767/2020|EPI ISL 435157|B.1.5|Democratic Republic of the Congo|2020-04-10	Africa|hCoV-19/Gambia/NPHL-1212/2020|EPI ISL 561215|B.1.5.12|Gambia|2020-06-30	0.0002452464	Africa
Africa|hCoV-19/DRC/1779/2020|EPI ISL 435158|C.14|Democratic Republic of the Congo|2020-04-10	Africa|hCoV-19/Gambia/NPHL-1212/2020|EPI ISL 561215|B.1.5.12|Gambia|2020-06-30	0.0005221773	Africa
Africa|hCoV-19/DRC/191/2020|EPI ISL 417955|B.1.128|Democratic Republic of the Congo|2020-03-21	Africa|hCoV-19/Gambia/NPHL-1212/2020|EPI ISL 561215|B.1.5.12|Gambia|2020-06-30	0.0003365609	Africa
Africa|hCoV-19/DRC/1952/2020|EPI ISL 435159|B.1.5|Democratic Republic of the Congo|2020-04-11	Africa|hCoV-19/Gambia/NPHL-1212/2020|EPI ISL 561215|B.1.5.12|Gambia|2020-06-30	0.0002424380	Africa
Africa|hCoV-19/DRC/1982/2020|EPI ISL 435160|B.1|Democratic Republic of the Congo|2020-04-12	Africa|hCoV-19/Gambia/NPHL-1212/2020|EPI ISL 561215|B.1.5.12|Gambia|2020-06-30	0.0002760073	Africa
Africa|hCoV-19/DRC/2047/2020|EPI ISL 435161|B.1.1.1|Democratic Republic of the Congo|2020-04-12	Africa|hCoV-19/Gambia/NPHL-1212/2020|EPI ISL 561215|B.1.5.12|Gambia|2020-06-30	0.0004112096	Africa
Africa|hCoV-19/DRC/2063/2020|EPI ISL 435162|B.1|Democratic Republic of the Congo|2020-04-12	Africa|hCoV-19/Gambia/NPHL-1212/2020|EPI ISL 561215|B.1.5.12|Gambia|2020-06-30	0.0002416572	Africa
Africa|hCoV-19/DRC/2120/2020|EPI ISL 435163|B.1.149|Democratic Republic of the Congo|2020-04-12	Africa|hCoV-19/Gambia/NPHL-1212/2020|EPI ISL 561215|B.1.5.12|Gambia|2020-06-30	0.0003054705	Africa
Africa|hCoV-19/DRC/2121/2020|EPI ISL 435164|B.1.149|Democratic Republic of the Congo|2020-04-12	Africa|hCoV-19/Gambia/NPHL-1212/2020|EPI ISL 561215|B.1.5.12|Gambia|2020-06-30	0.0003100792	Africa
Africa|hCoV-19/DRC/2122/2020|EPI ISL 435165|B.1.149|Democratic Republic of the Congo|2020-04-13	Africa|hCoV-19/Gambia/NPHL-1212/2020|EPI ISL 561215|B.1.5.12|Gambia|2020-06-30	0.0003857115	Africa
Africa|hCoV-19/DRC/2125/2020|EPI ISL 435166|B.1.149|Democratic Republic of the Congo|2020-04-13	Africa|hCoV-19/Gambia/NPHL-1212/2020|EPI ISL 561215|B.1.5.12|Gambia|2020-06-30	0.0003111404	Africa
Africa|hCoV-19/DRC/2128/2020|EPI ISL 435167|B.1|Democratic Republic of the Congo|2020-04-13	Africa|hCoV-19/Gambia/NPHL-1212/2020|EPI ISL 561215|B.1.5.12|Gambia|2020-06-30	0.0002467764	Africa
Africa|hCoV-19/DRC/2133/2020|EPI ISL 435168|B.1.128|Democratic Republic of the Congo|2020-04-13	Africa|hCoV-19/Gambia/NPHL-1212/2020|EPI ISL 561215|B.1.5.12|Gambia|2020-06-30	0.0003497212	Africa
Africa|hCoV-19/DRC/214/2020|EPI ISL 420030|B.1.6|Democratic Republic of the Congo|2020-03-21	Africa|hCoV-19/Gambia/NPHL-1212/2020|EPI ISL 561215|B.1.5.12|Gambia|2020-06-30	0.0002360677	Africa
Africa|hCoV-19/DRC/215/2020|EPI ISL 420031|B.1.1.1|Democratic Republic of the Congo|2020-03-21	Africa|hCoV-19/Gambia/NPHL-1212/2020|EPI ISL 561215|B.1.5.12|Gambia|2020-06-30	0.0004456498	Africa
Africa|hCoV-19/DRC/2169/2020|EPI ISL 436194|B.1.5|Democratic Republic of the Congo|2020-04-13	Africa|hCoV-19/Gambia/NPHL-1212/2020|EPI ISL 561215|B.1.5.12|Gambia|2020-06-30	0.0002797193	Africa
Africa|hCoV-19/DRC/2299/2020|EPI ISL 436412|B.1.5|Democratic Republic of the Congo|2020-04-14	Africa|hCoV-19/Gambia/NPHL-1212/2020|EPI ISL 561215|B.1.5.12|Gambia|2020-06-30	0.0003050843	Africa
Africa|hCoV-19/DRC/236/2020|EPI ISL 420032|B.1.128|Democratic Republic of the Congo|2020-03-22	Africa|hCoV-19/Gambia/NPHL-1212/2020|EPI ISL 561215|B.1.5.12|Gambia|2020-06-30	0.0003369725	Africa
Africa|hCoV-19/DRC/2363/2020|EPI ISL 437194|B.1.84|Democratic Republic of the Congo|2020-04-14	Africa|hCoV-19/Gambia/NPHL-1212/2020|EPI ISL 561215|B.1.5.12|Gambia|2020-06-30	0.0002711566	Africa
Africa|hCoV-19/DRC/2384/2020|EPI ISL 437196|B.1.149|Democratic Republic of the Congo|2020-04-14	Africa|hCoV-19/Gambia/NPHL-1212/2020|EPI ISL 561215|B.1.5.12|Gambia|2020-06-30	0.0003106892	Africa
Africa|hCoV-19/DRC/241/2020|EPI ISL 420033|B.1.1.75|Democratic Republic of the Congo|2020-03-22	Africa|hCoV-19/Gambia/NPHL-1212/2020|EPI ISL 561215|B.1.5.12|Gambia|2020-06-30	0.0003707309	Africa
Africa|hCoV-19/DRC/243/2020|EPI ISL 420034|B.1|Democratic Republic of the Congo|2020-03-22	Africa|hCoV-19/Gambia/NPHL-1212/2020|EPI ISL 561215|B.1.5.12|Gambia|2020-06-30	0.0002756015	Africa
Africa|hCoV-19/DRC/248/2020|EPI ISL 420035|B.1.5|Democratic Republic of the Congo|2020-03-22	Africa|hCoV-19/Gambia/NPHL-1212/2020|EPI ISL 561215|B.1.5.12|Gambia|2020-06-30	0.0002021625	Africa
Africa|hCoV-19/DRC/2496/2020|EPI ISL 437337|B.1.149|Democratic Republic of the Congo|2020-04-15	Africa|hCoV-19/Gambia/NPHL-1212/2020|EPI ISL 561215|B.1.5.12|Gambia|2020-06-30	0.0003360657	Africa
Africa|hCoV-19/DRC/2529/2020|EPI ISL 437338|B.1.178|Democratic Republic of the Congo|2020-04-15	Africa|hCoV-19/Gambia/NPHL-1212/2020|EPI ISL 561215|B.1.5.12|Gambia|2020-06-30	0.0003024530	Africa
Africa|hCoV-19/DRC/253/2020|EPI ISL 420838|B.1.5|Democratic Republic of the Congo|2020-03-22	Africa|hCoV-19/Gambia/NPHL-1212/2020|EPI ISL 561215|B.1.5.12|Gambia|2020-06-30	0.0002029006	Africa
Africa|hCoV-19/DRC/2536/2020|EPI ISL 437339|B.1|Democratic Republic of the Congo|2020-04-15	Africa|hCoV-19/Gambia/NPHL-1212/2020|EPI ISL 561215|B.1.5.12|Gambia|2020-06-30	0.0003024529	Africa
Africa|hCoV-19/DRC/254/2020|EPI ISL 420839|B.1|Democratic Republic of the Congo|2020-03-22	Africa|hCoV-19/Gambia/NPHL-1212/2020|EPI ISL 561215|B.1.5.12|Gambia|2020-06-30	0.0002726618	Africa
Africa|hCoV-19/DRC/2563/2020|EPI ISL 437340|B.1.9|Democratic Republic of the Congo|2020-04-15	Africa|hCoV-19/Gambia/NPHL-1212/2020|EPI ISL 561215|B.1.5.12|Gambia|2020-06-30	0.0005041494	Africa
Africa|hCoV-19/DRC/2580/2020|EPI ISL 437341|B.1.5|Democratic Republic of the Congo|2020-04-15	Africa|hCoV-19/Gambia/NPHL-1212/2020|EPI ISL 561215|B.1.5.12|Gambia|2020-06-30	0.0002365542	Africa
Africa|hCoV-19/DRC/2644/2020|EPI ISL 437342|B.1.84|Democratic Republic of the Congo|2020-04-15	Africa|hCoV-19/Gambia/NPHL-1212/2020|EPI ISL 561215|B.1.5.12|Gambia|2020-06-30	0.0003410284	Africa
Africa|hCoV-19/DRC/2670/2020|EPI ISL 437343|B.1.9|Democratic Republic of the Congo|2020-04-15	Africa|hCoV-19/Gambia/NPHL-1212/2020|EPI ISL 561215|B.1.5.12|Gambia|2020-06-30	0.0005378062	Africa
Africa|hCoV-19/DRC/2727/2020|EPI ISL 437344|B.1|Democratic Republic of the Congo|2020-04-16	Africa|hCoV-19/Gambia/NPHL-1212/2020|EPI ISL 561215|B.1.5.12|Gambia|2020-06-30	0.0002394669	Africa
Africa|hCoV-19/DRC/2728/2020|EPI ISL 437345|B.1.84|Democratic Republic of the Congo|2020-04-16	Africa|hCoV-19/Gambia/NPHL-1212/2020|EPI ISL 561215|B.1.5.12|Gambia|2020-06-30	0.0002753800	Africa
Africa|hCoV-19/DRC/2813/2020|EPI ISL 437346|C.14|Democratic Republic of the Congo|2020-04-16	Africa|hCoV-19/Gambia/NPHL-1212/2020|EPI ISL 561215|B.1.5.12|Gambia|2020-06-30	0.0005381391	Africa
Africa|hCoV-19/DRC/2819/2020|EPI ISL 437347|B.1|Democratic Republic of the Congo|2020-04-16	Africa|hCoV-19/Gambia/NPHL-1212/2020|EPI ISL 561215|B.1.5.12|Gambia|2020-06-30	0.0003433652	Africa
Africa|hCoV-19/DRC/2827/2020|EPI ISL 437348|B.1|Democratic Republic of the Congo|2020-04-16	Africa|hCoV-19/Gambia/NPHL-1212/2020|EPI ISL 561215|B.1.5.12|Gambia|2020-06-30	0.0002352111	Africa
Africa|hCoV-19/DRC/2855/2020|EPI ISL 437350|B.1|Democratic Republic of the Congo|2020-04-16	Africa|hCoV-19/Gambia/NPHL-1212/2020|EPI ISL 561215|B.1.5.12|Gambia|2020-06-30	0.0002688416	Africa
Africa|hCoV-19/DRC/2864/2020|EPI ISL 437351|B.1|Democratic Republic of the Congo|2020-04-16	Africa|hCoV-19/Gambia/NPHL-1212/2020|EPI ISL 561215|B.1.5.12|Gambia|2020-06-30	0.0002694092	Africa
Africa|hCoV-19/DRC/2904/2020|EPI ISL 437352|B.1|Democratic Republic of the Congo|2020-04-17	Africa|hCoV-19/Gambia/NPHL-1212/2020|EPI ISL 561215|B.1.5.12|Gambia|2020-06-30	0.0002688416	Africa
Africa|hCoV-19/DRC/2938/2020|EPI ISL 437353|B.1.275|Democratic Republic of the Congo|2020-04-17	Africa|hCoV-19/Gambia/NPHL-1212/2020|EPI ISL 561215|B.1.5.12|Gambia|2020-06-30	0.0004518787	Africa
Africa|hCoV-19/DRC/2939/2020|EPI ISL 437354|B.1|Democratic Republic of the Congo|2020-04-17	Africa|hCoV-19/Gambia/NPHL-1212/2020|EPI ISL 561215|B.1.5.12|Gambia|2020-06-30	0.0003704401	Africa
Africa|hCoV-19/DRC/2942/2020|EPI ISL 437355|B.1|Democratic Republic of the Congo|2020-04-17	Africa|hCoV-19/Gambia/NPHL-1212/2020|EPI ISL 561215|B.1.5.12|Gambia|2020-06-30	0.0003801315	Africa
Africa|hCoV-19/DRC/299/2020|EPI ISL 420840|B.4|Democratic Republic of the Congo|2020-03-20	Africa|hCoV-19/Gambia/NPHL-1212/2020|EPI ISL 561215|B.1.5.12|Gambia|2020-06-30	0.0007182711	Africa
Africa|hCoV-19/DRC/300/2020|EPI ISL 420841|A|Democratic Republic of the Congo|2020-03-22	Africa|hCoV-19/Gambia/NPHL-1212/2020|EPI ISL 561215|B.1.5.12|Gambia|2020-06-30	0.0005082815	Africa
Africa|hCoV-19/DRC/3041/2020|EPI ISL 437356|B.1|Democratic Republic of the Congo|2020-04-18	Africa|hCoV-19/Gambia/NPHL-1212/2020|EPI ISL 561215|B.1.5.12|Gambia|2020-06-30	0.0003374568	Africa
Africa|hCoV-19/DRC/307/2020|EPI ISL 420842|B.1.9|Democratic Republic of the Congo|2020-03	Africa|hCoV-19/Gambia/NPHL-1212/2020|EPI ISL 561215|B.1.5.12|Gambia|2020-06-30	0.0003462573	Africa
Africa|hCoV-19/DRC/3070/2020|EPI ISL 437357|B.1.214|Democratic Republic of the Congo|2020-04-18	Africa|hCoV-19/Gambia/NPHL-1212/2020|EPI ISL 561215|B.1.5.12|Gambia|2020-06-30	0.0003717131	Africa
Africa|hCoV-19/DRC/3089/2020|EPI ISL 437358|B.1.84|Democratic Republic of the Congo|2020-04-19	Africa|hCoV-19/Gambia/NPHL-1212/2020|EPI ISL 561215|B.1.5.12|Gambia|2020-06-30	0.0003028305	Africa
Africa|hCoV-19/DRC/3440/2020|EPI ISL 447597|B.1.84|Democratic Republic of the Congo|2020-04-22	Africa|hCoV-19/Gambia/NPHL-1212/2020|EPI ISL 561215|B.1.5.12|Gambia|2020-06-30	0.0003062406	Africa
Africa|hCoV-19/DRC/3451/2020|EPI ISL 447598|B.1.178|Democratic Republic of the Congo|2020-04-22	Africa|hCoV-19/Gambia/NPHL-1212/2020|EPI ISL 561215|B.1.5.12|Gambia|2020-06-30	0.0003405477	Africa
Africa|hCoV-19/DRC/3453/2020|EPI ISL 447599|B.1.84|Democratic Republic of the Congo|2020-04-22	Africa|hCoV-19/Gambia/NPHL-1212/2020|EPI ISL 561215|B.1.5.12|Gambia|2020-06-30	0.0003064283	Africa
Africa|hCoV-19/DRC/3481/2020|EPI ISL 447600|B.1|Democratic Republic of the Congo|2020-04-22	Africa|hCoV-19/Gambia/NPHL-1212/2020|EPI ISL 561215|B.1.5.12|Gambia|2020-06-30	0.0002445329	Africa
Africa|hCoV-19/DRC/3482/2020|EPI ISL 447601|B.1|Democratic Republic of the Congo|2020-04-22	Africa|hCoV-19/Gambia/NPHL-1212/2020|EPI ISL 561215|B.1.5.12|Gambia|2020-06-30	0.0002746591	Africa
Africa|hCoV-19/DRC/3483/2020|EPI ISL 447602|B.1|Democratic Republic of the Congo|2020-04-22	Africa|hCoV-19/Gambia/NPHL-1212/2020|EPI ISL 561215|B.1.5.12|Gambia|2020-06-30	0.0002441492	Africa
Africa|hCoV-19/DRC/3490/2020|EPI ISL 447603|B.1|Democratic Republic of the Congo|2020-04-22	Africa|hCoV-19/Gambia/NPHL-1212/2020|EPI ISL 561215|B.1.5.12|Gambia|2020-06-30	0.0002727623	Africa
Africa|hCoV-19/DRC/3504/2020|EPI ISL 447604|B.1.149|Democratic Republic of the Congo|2020-04-23	Africa|hCoV-19/Gambia/NPHL-1212/2020|EPI ISL 561215|B.1.5.12|Gambia|2020-06-30	0.0003142282	Africa
Africa|hCoV-19/DRC/352/2020|EPI ISL 420850|B.1.5|Democratic Republic of the Congo|2020-03	Africa|hCoV-19/Gambia/NPHL-1212/2020|EPI ISL 561215|B.1.5.12|Gambia|2020-06-30	0.0002724761	Africa
Africa|hCoV-19/DRC/353/2020|EPI ISL 420843|B.1.5|Democratic Republic of the Congo|2020-03	Africa|hCoV-19/Gambia/NPHL-1212/2020|EPI ISL 561215|B.1.5.12|Gambia|2020-06-30	0.0002043585	Africa
Africa|hCoV-19/DRC/355/2020|EPI ISL 420844|B.1|Democratic Republic of the Congo|2020-03	Africa|hCoV-19/Gambia/NPHL-1212/2020|EPI ISL 561215|B.1.5.12|Gambia|2020-06-30	0.0002360439	Africa
Africa|hCoV-19/DRC/3552/2020|EPI ISL 447605|B.1.84|Democratic Republic of the Congo|2020-04-23	Africa|hCoV-19/Gambia/NPHL-1212/2020|EPI ISL 561215|B.1.5.12|Gambia|2020-06-30	0.0003100987	Africa
Africa|hCoV-19/DRC/3595/2020|EPI ISL 447606|B.1.5|Democratic Republic of the Congo|2020-04-23	Africa|hCoV-19/Gambia/NPHL-1212/2020|EPI ISL 561215|B.1.5.12|Gambia|2020-06-30	0.0002716871	Africa
Africa|hCoV-19/DRC/3632/2020|EPI ISL 447607|B.1.5|Democratic Republic of the Congo|2020-04-23	Africa|hCoV-19/Gambia/NPHL-1212/2020|EPI ISL 561215|B.1.5.12|Gambia|2020-06-30	0.0002725449	Africa
Africa|hCoV-19/DRC/3633/2020|EPI ISL 447230|B.1.5|Democratic Republic of the Congo|2020-04-23	Africa|hCoV-19/Gambia/NPHL-1212/2020|EPI ISL 561215|B.1.5.12|Gambia|2020-06-30	0.0002751409	Africa
Africa|hCoV-19/DRC/3653/2020|EPI ISL 447231|B.1.128|Democratic Republic of the Congo|2020-04-23	Africa|hCoV-19/Gambia/NPHL-1212/2020|EPI ISL 561215|B.1.5.12|Gambia|2020-06-30	0.0004053477	Africa
Africa|hCoV-19/DRC/3659/2020|EPI ISL 447232|B.1.128|Democratic Republic of the Congo|2020-04-23	Africa|hCoV-19/Gambia/NPHL-1212/2020|EPI ISL 561215|B.1.5.12|Gambia|2020-06-30	0.0004057177	Africa
Africa|hCoV-19/DRC/3661/2020|EPI ISL 447233|B.1.128|Democratic Republic of the Congo|2020-04-23	Africa|hCoV-19/Gambia/NPHL-1212/2020|EPI ISL 561215|B.1.5.12|Gambia|2020-06-30	0.0004091756	Africa
Africa|hCoV-19/DRC/3662/2020|EPI ISL 447234|B.1.128|Democratic Republic of the Congo|2020-04-23	Africa|hCoV-19/Gambia/NPHL-1212/2020|EPI ISL 561215|B.1.5.12|Gambia|2020-06-30	0.0004088689	Africa
Africa|hCoV-19/DRC/3664/2020|EPI ISL 447235|B.1.128|Democratic Republic of the Congo|2020-04-23	Africa|hCoV-19/Gambia/NPHL-1212/2020|EPI ISL 561215|B.1.5.12|Gambia|2020-06-30	0.0004089386	Africa
Africa|hCoV-19/DRC/3683/2020|EPI ISL 447236|B.1.5|Democratic Republic of the Congo|2020-04-24	Africa|hCoV-19/Gambia/NPHL-1212/2020|EPI ISL 561215|B.1.5.12|Gambia|2020-06-30	0.0003066359	Africa
Africa|hCoV-19/DRC/3688/2020|EPI ISL 447237|B.1.128|Democratic Republic of the Congo|2020-04-24	Africa|hCoV-19/Gambia/NPHL-1212/2020|EPI ISL 561215|B.1.5.12|Gambia|2020-06-30	0.0004075915	Africa
Africa|hCoV-19/DRC/376/2020|EPI ISL 420851|B.1.6|Democratic Republic of the Congo|2020-03-25	Africa|hCoV-19/Gambia/NPHL-1212/2020|EPI ISL 561215|B.1.5.12|Gambia|2020-06-30	0.0003055057	Africa
Africa|hCoV-19/DRC/3764/2020|EPI ISL 447238|B.1.84|Democratic Republic of the Congo|2020-04-24	Africa|hCoV-19/Gambia/NPHL-1212/2020|EPI ISL 561215|B.1.5.12|Gambia|2020-06-30	0.0003402360	Africa
Africa|hCoV-19/DRC/3768/2020|EPI ISL 447239|B.1.84|Democratic Republic of the Congo|2020-04-24	Africa|hCoV-19/Gambia/NPHL-1212/2020|EPI ISL 561215|B.1.5.12|Gambia|2020-06-30	0.0003064418	Africa
Africa|hCoV-19/DRC/3778/2020|EPI ISL 447240|B.1.128|Democratic Republic of the Congo|2020-04-24	Africa|hCoV-19/Gambia/NPHL-1212/2020|EPI ISL 561215|B.1.5.12|Gambia|2020-06-30	0.0004068040	Africa
Africa|hCoV-19/DRC/3787/2020|EPI ISL 447241|B.1|Democratic Republic of the Congo|2020-04-24	Africa|hCoV-19/Gambia/NPHL-1212/2020|EPI ISL 561215|B.1.5.12|Gambia|2020-06-30	0.0002773563	Africa
Africa|hCoV-19/DRC/3791/2020|EPI ISL 447242|B.1|Democratic Republic of the Congo|2020-04-24	Africa|hCoV-19/Gambia/NPHL-1212/2020|EPI ISL 561215|B.1.5.12|Gambia|2020-06-30	0.0003161973	Africa
Africa|hCoV-19/DRC/3803/2020|EPI ISL 447243|B.1|Democratic Republic of the Congo|2020-04-24	Africa|hCoV-19/Gambia/NPHL-1212/2020|EPI ISL 561215|B.1.5.12|Gambia|2020-06-30	0.0002440385	Africa
Africa|hCoV-19/DRC/3806/2020|EPI ISL 447244|B.1|Democratic Republic of the Congo|2020-04-24	Africa|hCoV-19/Gambia/NPHL-1212/2020|EPI ISL 561215|B.1.5.12|Gambia|2020-06-30	0.0002440216	Africa
Africa|hCoV-19/DRC/3827/2020|EPI ISL 447245|B.1|Democratic Republic of the Congo|2020-04-24	Africa|hCoV-19/Gambia/NPHL-1212/2020|EPI ISL 561215|B.1.5.12|Gambia|2020-06-30	0.0003747671	Africa
Africa|hCoV-19/DRC/3829/2020|EPI ISL 447246|B.1|Democratic Republic of the Congo|2020-04-24	Africa|hCoV-19/Gambia/NPHL-1212/2020|EPI ISL 561215|B.1.5.12|Gambia|2020-06-30	0.0003411552	Africa
Africa|hCoV-19/DRC/3834/2020|EPI ISL 447247|A|Democratic Republic of the Congo|2020-04-25	Africa|hCoV-19/Gambia/NPHL-1212/2020|EPI ISL 561215|B.1.5.12|Gambia|2020-06-30	0.0005829526	Africa
Africa|hCoV-19/DRC/3837/2020|EPI ISL 447248|B.1.128|Democratic Republic of the Congo|2020-04-25	Africa|hCoV-19/Gambia/NPHL-1212/2020|EPI ISL 561215|B.1.5.12|Gambia|2020-06-30	0.0004086739	Africa
Africa|hCoV-19/DRC/3841/2020|EPI ISL 447249|B.1.128|Democratic Republic of the Congo|2020-04-25	Africa|hCoV-19/Gambia/NPHL-1212/2020|EPI ISL 561215|B.1.5.12|Gambia|2020-06-30	0.0004417209	Africa
Africa|hCoV-19/DRC/3842/2020|EPI ISL 471396|B.1.128|Democratic Republic of the Congo|2020-04-25	Africa|hCoV-19/Gambia/NPHL-1212/2020|EPI ISL 561215|B.1.5.12|Gambia|2020-06-30	0.0004369410	Africa
Africa|hCoV-19/DRC/3846/2020|EPI ISL 471397|B.1.84|Democratic Republic of the Congo|2020-04-25	Africa|hCoV-19/Gambia/NPHL-1212/2020|EPI ISL 561215|B.1.5.12|Gambia|2020-06-30	0.0003696723	Africa
Africa|hCoV-19/DRC/3937/2020|EPI ISL 471398|B.1|Democratic Republic of the Congo|2020-04-25	Africa|hCoV-19/Gambia/NPHL-1212/2020|EPI ISL 561215|B.1.5.12|Gambia|2020-06-30	0.0003360589	Africa
Africa|hCoV-19/DRC/3941/2020|EPI ISL 471399|B.1.128|Democratic Republic of the Congo|2020-04-25	Africa|hCoV-19/Gambia/NPHL-1212/2020|EPI ISL 561215|B.1.5.12|Gambia|2020-06-30	0.0004079196	Africa
Africa|hCoV-19/DRC/3947/2020|EPI ISL 471400|B.1.214|Democratic Republic of the Congo|2020-04-25	Africa|hCoV-19/Gambia/NPHL-1212/2020|EPI ISL 561215|B.1.5.12|Gambia|2020-06-30	0.0004369132	Africa
Africa|hCoV-19/DRC/3949/2020|EPI ISL 471401|B.1.84|Democratic Republic of the Congo|2020-04-26	Africa|hCoV-19/Gambia/NPHL-1212/2020|EPI ISL 561215|B.1.5.12|Gambia|2020-06-30	0.0002709730	Africa
Africa|hCoV-19/DRC/396/2020|EPI ISL 420852|B.1.6|Democratic Republic of the Congo|2020-03-26	Africa|hCoV-19/Gambia/NPHL-1212/2020|EPI ISL 561215|B.1.5.12|Gambia|2020-06-30	0.0002712881	Africa
Africa|hCoV-19/DRC/397/2020|EPI ISL 420845|B.1.6|Democratic Republic of the Congo|2020-03-26	Africa|hCoV-19/Gambia/NPHL-1212/2020|EPI ISL 561215|B.1.5.12|Gambia|2020-06-30	0.0002692343	Africa
Africa|hCoV-19/DRC/400/2020|EPI ISL 420846|B.1.5|Democratic Republic of the Congo|2020-03	Africa|hCoV-19/Gambia/NPHL-1212/2020|EPI ISL 561215|B.1.5.12|Gambia|2020-06-30	0.0002362429	Africa
Africa|hCoV-19/DRC/4012/2020|EPI ISL 471402|B.1|Democratic Republic of the Congo|2020-04-26	Africa|hCoV-19/Gambia/NPHL-1212/2020|EPI ISL 561215|B.1.5.12|Gambia|2020-06-30	0.0004033046	Africa
Africa|hCoV-19/DRC/402/2020|EPI ISL 420853|B.1|Democratic Republic of the Congo|2020-03-26	Africa|hCoV-19/Gambia/NPHL-1212/2020|EPI ISL 561215|B.1.5.12|Gambia|2020-06-30	0.0002820063	Africa
Africa|hCoV-19/DRC/4020/2020|EPI ISL 471403|B.1.5|Democratic Republic of the Congo|2020-04-26	Africa|hCoV-19/Gambia/NPHL-1212/2020|EPI ISL 561215|B.1.5.12|Gambia|2020-06-30	0.0003360734	Africa
Africa|hCoV-19/DRC/4026/2020|EPI ISL 471404|B.1.84|Democratic Republic of the Congo|2020-04-27	Africa|hCoV-19/Gambia/NPHL-1212/2020|EPI ISL 561215|B.1.5.12|Gambia|2020-06-30	0.0003038148	Africa
Africa|hCoV-19/DRC/4060/2020|EPI ISL 471405|B.1|Democratic Republic of the Congo|2020-04-27	Africa|hCoV-19/Gambia/NPHL-1212/2020|EPI ISL 561215|B.1.5.12|Gambia|2020-06-30	0.0003367184	Africa
Africa|hCoV-19/DRC/4075/2020|EPI ISL 471406|B.1.214|Democratic Republic of the Congo|2020-04-27	Africa|hCoV-19/Gambia/NPHL-1212/2020|EPI ISL 561215|B.1.5.12|Gambia|2020-06-30	0.0004068218	Africa
Africa|hCoV-19/DRC/4084/2020|EPI ISL 471407|B.1.214|Democratic Republic of the Congo|2020-04-27	Africa|hCoV-19/Gambia/NPHL-1212/2020|EPI ISL 561215|B.1.5.12|Gambia|2020-06-30	0.0004373542	Africa
Africa|hCoV-19/DRC/4132/2020|EPI ISL 471408|B.1|Democratic Republic of the Congo|2020-04-27	Africa|hCoV-19/Gambia/NPHL-1212/2020|EPI ISL 561215|B.1.5.12|Gambia|2020-06-30	0.0003696636	Africa
Africa|hCoV-19/DRC/4141/2020|EPI ISL 471409|B.1.128|Democratic Republic of the Congo|2020-04-27	Africa|hCoV-19/Gambia/NPHL-1212/2020|EPI ISL 561215|B.1.5.12|Gambia|2020-06-30	0.0004033045	Africa
Africa|hCoV-19/DRC/4145/2020|EPI ISL 471410|B.1|Democratic Republic of the Congo|2020-04-27	Africa|hCoV-19/Gambia/NPHL-1212/2020|EPI ISL 561215|B.1.5.12|Gambia|2020-06-30	0.0003024469	Africa
Africa|hCoV-19/DRC/4194/2020|EPI ISL 471414|B.1.5|Democratic Republic of the Congo|2020-04-28	Africa|hCoV-19/Gambia/NPHL-1212/2020|EPI ISL 561215|B.1.5.12|Gambia|2020-06-30	0.0003360510	Africa
Africa|hCoV-19/DRC/4250/2020|EPI ISL 471415|B.1.1.1|Democratic Republic of the Congo|2020-04-28	Africa|hCoV-19/Gambia/NPHL-1212/2020|EPI ISL 561215|B.1.5.12|Gambia|2020-06-30	0.0005041970	Africa
Africa|hCoV-19/DRC/4279/2020|EPI ISL 514114|B.1|Democratic Republic of the Congo|2020-04-28	Africa|hCoV-19/Gambia/NPHL-1212/2020|EPI ISL 561215|B.1.5.12|Gambia|2020-06-30	0.0003407136	Africa
Africa|hCoV-19/DRC/4282/2020|EPI ISL 514103|B.1.128|Democratic Republic of the Congo|2020-04-08	Africa|hCoV-19/Gambia/NPHL-1212/2020|EPI ISL 561215|B.1.5.12|Gambia|2020-06-30	0.0003748399	Africa
Africa|hCoV-19/DRC/4284/2020|EPI ISL 514115|B.1.128|Democratic Republic of the Congo|2020-04-28	Africa|hCoV-19/Gambia/NPHL-1212/2020|EPI ISL 561215|B.1.5.12|Gambia|2020-06-30	0.0003748016	Africa
Africa|hCoV-19/DRC/431/2020|EPI ISL 420847|B.1.147|Democratic Republic of the Congo|2020-03-26	Africa|hCoV-19/Gambia/NPHL-1212/2020|EPI ISL 561215|B.1.5.12|Gambia|2020-06-30	0.0002692316	Africa
Africa|hCoV-19/DRC/4418/2020|EPI ISL 496506|B.1.128|Democratic Republic of the Congo|2020-04-29	Africa|hCoV-19/Gambia/NPHL-1212/2020|EPI ISL 561215|B.1.5.12|Gambia|2020-06-30	0.0004089107	Africa
Africa|hCoV-19/DRC/4422/2020|EPI ISL 496507|B.1.128|Democratic Republic of the Congo|2020-04-29	Africa|hCoV-19/Gambia/NPHL-1212/2020|EPI ISL 561215|B.1.5.12|Gambia|2020-06-30	0.0003790760	Africa
Africa|hCoV-19/DRC/4427/2020|EPI ISL 496508|B.1.128|Democratic Republic of the Congo|2020-04-29	Africa|hCoV-19/Gambia/NPHL-1212/2020|EPI ISL 561215|B.1.5.12|Gambia|2020-06-30	0.0003824759	Africa
Africa|hCoV-19/DRC/4429/2020|EPI ISL 513589|B.1.128|Democratic Republic of the Congo|2020-04-29	Africa|hCoV-19/Gambia/NPHL-1212/2020|EPI ISL 561215|B.1.5.12|Gambia|2020-06-30	0.0003825026	Africa
Africa|hCoV-19/DRC/4430/2020|EPI ISL 496509|B.1.128|Democratic Republic of the Congo|2020-04-29	Africa|hCoV-19/Gambia/NPHL-1212/2020|EPI ISL 561215|B.1.5.12|Gambia|2020-06-30	0.0003751593	Africa
Africa|hCoV-19/DRC/4437/2020|EPI ISL 513590|B.1.128|Democratic Republic of the Congo|2020-05-02	Africa|hCoV-19/Gambia/NPHL-1212/2020|EPI ISL 561215|B.1.5.12|Gambia|2020-06-30	0.0004173567	Africa
Africa|hCoV-19/DRC/4442/2020|EPI ISL 496510|B.1.128|Democratic Republic of the Congo|2020-04-29	Africa|hCoV-19/Gambia/NPHL-1212/2020|EPI ISL 561215|B.1.5.12|Gambia|2020-06-30	0.0003794290	Africa
Africa|hCoV-19/DRC/4444/2020|EPI ISL 514104|B.1.128|Democratic Republic of the Congo|2020-04-29	Africa|hCoV-19/Gambia/NPHL-1212/2020|EPI ISL 561215|B.1.5.12|Gambia|2020-06-30	0.0003736306	Africa
Africa|hCoV-19/DRC/445/2020|EPI ISL 420848|B.1|Democratic Republic of the Congo|2020-03	Africa|hCoV-19/Gambia/NPHL-1212/2020|EPI ISL 561215|B.1.5.12|Gambia|2020-06-30	0.0002447261	Africa
Africa|hCoV-19/DRC/4501/2020|EPI ISL 513591|B.1.5|Democratic Republic of the Congo|2020-05-30	Africa|hCoV-19/Gambia/NPHL-1212/2020|EPI ISL 561215|B.1.5.12|Gambia|2020-06-30	0.0002782269	Africa
Africa|hCoV-19/DRC/4516/2020|EPI ISL 487192|B.1.1.275|Democratic Republic of the Congo|2020-04-28	Africa|hCoV-19/Gambia/NPHL-1212/2020|EPI ISL 561215|B.1.5.12|Gambia|2020-06-30	0.0003398696	Africa
Africa|hCoV-19/DRC/4524/2020|EPI ISL 513597|A|Democratic Republic of the Congo|2020-04-30	Africa|hCoV-19/Gambia/NPHL-1212/2020|EPI ISL 561215|B.1.5.12|Gambia|2020-06-30	0.0005767962	Africa
Africa|hCoV-19/DRC/4541/2020|EPI ISL 513598|B.1|Democratic Republic of the Congo|2020-04-30	Africa|hCoV-19/Gambia/NPHL-1212/2020|EPI ISL 561215|B.1.5.12|Gambia|2020-06-30	0.0003697280	Africa
Africa|hCoV-19/DRC/4551/2020|EPI ISL 513599|B.1.178|Democratic Republic of the Congo|2020-04-30	Africa|hCoV-19/Gambia/NPHL-1212/2020|EPI ISL 561215|B.1.5.12|Gambia|2020-06-30	0.0004114717	Africa
Africa|hCoV-19/DRC/4561/2020|EPI ISL 513600|B.1|Democratic Republic of the Congo|2020-04-30	Africa|hCoV-19/Gambia/NPHL-1212/2020|EPI ISL 561215|B.1.5.12|Gambia|2020-06-30	0.0003360509	Africa
Africa|hCoV-19/DRC/4562/2020|EPI ISL 513601|B.1.214|Democratic Republic of the Congo|2020-04-30	Africa|hCoV-19/Gambia/NPHL-1212/2020|EPI ISL 561215|B.1.5.12|Gambia|2020-06-30	0.0003360589	Africa
Africa|hCoV-19/DRC/4568/2020|EPI ISL 513602|B.1|Democratic Republic of the Congo|2020-04-30	Africa|hCoV-19/Gambia/NPHL-1212/2020|EPI ISL 561215|B.1.5.12|Gambia|2020-06-30	0.0003395996	Africa
Africa|hCoV-19/DRC/4578/2020|EPI ISL 513603|B.1|Democratic Republic of the Congo|2020-04-30	Africa|hCoV-19/Gambia/NPHL-1212/2020|EPI ISL 561215|B.1.5.12|Gambia|2020-06-30	0.0003759542	Africa
Africa|hCoV-19/DRC/4613/2020|EPI ISL 513604|B.1.214|Democratic Republic of the Congo|2020-04-30	Africa|hCoV-19/Gambia/NPHL-1212/2020|EPI ISL 561215|B.1.5.12|Gambia|2020-06-30	0.0003729809	Africa
Africa|hCoV-19/DRC/4614/2020|EPI ISL 513605|B.1|Democratic Republic of the Congo|2020-04-30	Africa|hCoV-19/Gambia/NPHL-1212/2020|EPI ISL 561215|B.1.5.12|Gambia|2020-06-30	0.0004705505	Africa
Africa|hCoV-19/DRC/4631/2020|EPI ISL 513606|B.1.5|Democratic Republic of the Congo|2020-04-30	Africa|hCoV-19/Gambia/NPHL-1212/2020|EPI ISL 561215|B.1.5.12|Gambia|2020-06-30	0.0004705821	Africa
Africa|hCoV-19/DRC/4633/2020|EPI ISL 513607|B.1.128|Democratic Republic of the Congo|2020-04-30	Africa|hCoV-19/Gambia/NPHL-1212/2020|EPI ISL 561215|B.1.5.12|Gambia|2020-06-30	0.0004369411	Africa
Africa|hCoV-19/DRC/4642/2020|EPI ISL 513608|B.1.128|Democratic Republic of the Congo|2020-04-30	Africa|hCoV-19/Gambia/NPHL-1212/2020|EPI ISL 561215|B.1.5.12|Gambia|2020-06-30	0.0004369221	Africa
Africa|hCoV-19/DRC/4647/2020|EPI ISL 513609|B.1.128|Democratic Republic of the Congo|2020-04-30	Africa|hCoV-19/Gambia/NPHL-1212/2020|EPI ISL 561215|B.1.5.12|Gambia|2020-06-30	0.0004033045	Africa
Africa|hCoV-19/DRC/4653/2020|EPI ISL 513610|B.1.128|Democratic Republic of the Congo|2020-04-30	Africa|hCoV-19/Gambia/NPHL-1212/2020|EPI ISL 561215|B.1.5.12|Gambia|2020-06-30	0.0004369662	Africa
Africa|hCoV-19/DRC/4681/2020|EPI ISL 514116|B.1.128|Democratic Republic of the Congo|2020-04-30	Africa|hCoV-19/Gambia/NPHL-1212/2020|EPI ISL 561215|B.1.5.12|Gambia|2020-06-30	0.0003794289	Africa
Africa|hCoV-19/DRC/4683/2020|EPI ISL 514105|B.1.5|Democratic Republic of the Congo|2020-04-30	Africa|hCoV-19/Gambia/NPHL-1212/2020|EPI ISL 561215|B.1.5.12|Gambia|2020-06-30	0.0004128064	Africa
Africa|hCoV-19/DRC/4685/2020|EPI ISL 514106|B.1.128|Democratic Republic of the Congo|2020-04-30	Africa|hCoV-19/Gambia/NPHL-1212/2020|EPI ISL 561215|B.1.5.12|Gambia|2020-06-30	0.0004425839	Africa
Africa|hCoV-19/DRC/4690/2020|EPI ISL 514117|B.1.128|Democratic Republic of the Congo|2020-04-30	Africa|hCoV-19/Gambia/NPHL-1212/2020|EPI ISL 561215|B.1.5.12|Gambia|2020-06-30	0.0004091337	Africa
Africa|hCoV-19/DRC/4693/2020|EPI ISL 514118|B.1.128|Democratic Republic of the Congo|2020-04-30	Africa|hCoV-19/Gambia/NPHL-1212/2020|EPI ISL 561215|B.1.5.12|Gambia|2020-06-30	0.0004082986	Africa
Africa|hCoV-19/DRC/4694/2020|EPI ISL 514107|B.1.128|Democratic Republic of the Congo|2020-04-30	Africa|hCoV-19/Gambia/NPHL-1212/2020|EPI ISL 561215|B.1.5.12|Gambia|2020-06-30	0.0004131190	Africa
Africa|hCoV-19/DRC/4720/2020|EPI ISL 514108|B.1.84|Democratic Republic of the Congo|2020-05-01	Africa|hCoV-19/Gambia/NPHL-1212/2020|EPI ISL 561215|B.1.5.12|Gambia|2020-06-30	0.0003389091	Africa
Africa|hCoV-19/DRC/4785/2020|EPI ISL 514119|B.1.84|Democratic Republic of the Congo|2020-05-01	Africa|hCoV-19/Gambia/NPHL-1212/2020|EPI ISL 561215|B.1.5.12|Gambia|2020-06-30	0.0004764165	Africa
Africa|hCoV-19/DRC/5019/2020|EPI ISL 496511|B.1|Democratic Republic of the Congo|2020-05-02	Africa|hCoV-19/Gambia/NPHL-1212/2020|EPI ISL 561215|B.1.5.12|Gambia|2020-06-30	0.0003906141	Africa
Africa|hCoV-19/DRC/5094/2020|EPI ISL 496491|B.1.84|Democratic Republic of the Congo|2020-05-02	Africa|hCoV-19/Gambia/NPHL-1212/2020|EPI ISL 561215|B.1.5.12|Gambia|2020-06-30	0.0003443714	Africa
Africa|hCoV-19/DRC/5186/2020|EPI ISL 496512|B.1|Democratic Republic of the Congo|2020-05-03	Africa|hCoV-19/Gambia/NPHL-1212/2020|EPI ISL 561215|B.1.5.12|Gambia|2020-06-30	0.0003791098	Africa
Africa|hCoV-19/DRC/5187/2020|EPI ISL 513619|B.1|Democratic Republic of the Congo|2020-05-03	Africa|hCoV-19/Gambia/NPHL-1212/2020|EPI ISL 561215|B.1.5.12|Gambia|2020-06-30	0.0003743627	Africa
Africa|hCoV-19/DRC/5205/2020|EPI ISL 487365|B.1.1.275|Democratic Republic of the Congo|2020-05-01	Africa|hCoV-19/Gambia/NPHL-1212/2020|EPI ISL 561215|B.1.5.12|Gambia|2020-06-30	0.0003799887	Africa
Africa|hCoV-19/DRC/521/2020|EPI ISL 420854|B.1.5|Democratic Republic of the Congo|2020-03-25	Africa|hCoV-19/Gambia/NPHL-1212/2020|EPI ISL 561215|B.1.5.12|Gambia|2020-06-30	0.0002027978	Africa
Africa|hCoV-19/DRC/5210/2020|EPI ISL 487369|B.1.1.275|Democratic Republic of the Congo|2020-05-01	Africa|hCoV-19/Gambia/NPHL-1212/2020|EPI ISL 561215|B.1.5.12|Gambia|2020-06-30	0.0003786769	Africa
Africa|hCoV-19/DRC/523/2020|EPI ISL 420849|B.1.1.1|Democratic Republic of the Congo|2020-03-28	Africa|hCoV-19/Gambia/NPHL-1212/2020|EPI ISL 561215|B.1.5.12|Gambia|2020-06-30	0.0004044886	Africa
Africa|hCoV-19/DRC/5240/2020|EPI ISL 496492|B.1|Democratic Republic of the Congo|2020-05-03	Africa|hCoV-19/Gambia/NPHL-1212/2020|EPI ISL 561215|B.1.5.12|Gambia|2020-06-30	0.0002727800	Africa
Africa|hCoV-19/DRC/5377/2020|EPI ISL 496513|B.1|Democratic Republic of the Congo|2020-05-04	Africa|hCoV-19/Gambia/NPHL-1212/2020|EPI ISL 561215|B.1.5.12|Gambia|2020-06-30	0.0003409773	Africa
Africa|hCoV-19/DRC/5538/2020|EPI ISL 514120|B.1|Democratic Republic of the Congo|2020-05-05	Africa|hCoV-19/Gambia/NPHL-1212/2020|EPI ISL 561215|B.1.5.12|Gambia|2020-06-30	0.0002798815	Africa
Africa|hCoV-19/DRC/5651/2020|EPI ISL 496493|B.1.1.1|Democratic Republic of the Congo|2020-05-06	Africa|hCoV-19/Gambia/NPHL-1212/2020|EPI ISL 561215|B.1.5.12|Gambia|2020-06-30	0.0004522105	Africa
Africa|hCoV-19/DRC/5705/2020|EPI ISL 496494|B.1.84|Democratic Republic of the Congo|2020-05-06	Africa|hCoV-19/Gambia/NPHL-1212/2020|EPI ISL 561215|B.1.5.12|Gambia|2020-06-30	0.0003186453	Africa
Africa|hCoV-19/DRC/5735/2020|EPI ISL 496495|B.1.214|Democratic Republic of the Congo|2020-05-06	Africa|hCoV-19/Gambia/NPHL-1212/2020|EPI ISL 561215|B.1.5.12|Gambia|2020-06-30	0.0003150729	Africa
Africa|hCoV-19/DRC/5815/2020|EPI ISL 495629|B.1.214|Democratic Republic of the Congo|2020-05-06	Africa|hCoV-19/Gambia/NPHL-1212/2020|EPI ISL 561215|B.1.5.12|Gambia|2020-06-30	0.0003853386	Africa
Africa|hCoV-19/DRC/5907/2020|EPI ISL 496496|B.1.84|Democratic Republic of the Congo|2020-05-07	Africa|hCoV-19/Gambia/NPHL-1212/2020|EPI ISL 561215|B.1.5.12|Gambia|2020-06-30	0.0004248529	Africa
Africa|hCoV-19/DRC/5913/2020|EPI ISL 496497|B.1|Democratic Republic of the Congo|2020-05-07	Africa|hCoV-19/Gambia/NPHL-1212/2020|EPI ISL 561215|B.1.5.12|Gambia|2020-06-30	0.0004133367	Africa
Africa|hCoV-19/DRC/5927/2020|EPI ISL 496498|B.1.9|Democratic Republic of the Congo|2020-05-07	Africa|hCoV-19/Gambia/NPHL-1212/2020|EPI ISL 561215|B.1.5.12|Gambia|2020-06-30	0.0005859174	Africa
Africa|hCoV-19/DRC/5957/2020|EPI ISL 496499|B.1.5|Democratic Republic of the Congo|2020-05-07	Africa|hCoV-19/Gambia/NPHL-1212/2020|EPI ISL 561215|B.1.5.12|Gambia|2020-06-30	0.0002381498	Africa
Africa|hCoV-19/DRC/5964/2020|EPI ISL 496500|B.1.178|Democratic Republic of the Congo|2020-05-07	Africa|hCoV-19/Gambia/NPHL-1212/2020|EPI ISL 561215|B.1.5.12|Gambia|2020-06-30	0.0002503027	Africa
Africa|hCoV-19/DRC/5996/2020|EPI ISL 496514|B.1.84|Democratic Republic of the Congo|2020-05-08	Africa|hCoV-19/Gambia/NPHL-1212/2020|EPI ISL 561215|B.1.5.12|Gambia|2020-06-30	0.0003445610	Africa
Africa|hCoV-19/DRC/6026/2020|EPI ISL 513622|B.1.1.1|Democratic Republic of the Congo|2020-05-08	Africa|hCoV-19/Gambia/NPHL-1212/2020|EPI ISL 561215|B.1.5.12|Gambia|2020-06-30	0.0005181328	Africa
Africa|hCoV-19/DRC/6143/2020|EPI ISL 496515|B.1|Democratic Republic of the Congo|2020-05-08	Africa|hCoV-19/Gambia/NPHL-1212/2020|EPI ISL 561215|B.1.5.12|Gambia|2020-06-30	0.0003131242	Africa
Africa|hCoV-19/DRC/6151/2020|EPI ISL 513620|B.1.214|Democratic Republic of the Congo|2020-05-08	Africa|hCoV-19/Gambia/NPHL-1212/2020|EPI ISL 561215|B.1.5.12|Gambia|2020-06-30	0.0003763618	Africa
Africa|hCoV-19/DRC/6163/2020|EPI ISL 513623|B.1.214|Democratic Republic of the Congo|2020-05-08	Africa|hCoV-19/Gambia/NPHL-1212/2020|EPI ISL 561215|B.1.5.12|Gambia|2020-06-30	0.0003808169	Africa
Africa|hCoV-19/DRC/6203/2020|EPI ISL 514109|B.1|Democratic Republic of the Congo|2020-05-09	Africa|hCoV-19/Gambia/NPHL-1212/2020|EPI ISL 561215|B.1.5.12|Gambia|2020-06-30	0.0004778612	Africa
Africa|hCoV-19/DRC/6209/2020|EPI ISL 514110|B.1.84|Democratic Republic of the Congo|2020-05-09	Africa|hCoV-19/Gambia/NPHL-1212/2020|EPI ISL 561215|B.1.5.12|Gambia|2020-06-30	0.0003066610	Africa
Africa|hCoV-19/DRC/6227/2020|EPI ISL 514121|B.1.84|Democratic Republic of the Congo|2020-05-09	Africa|hCoV-19/Gambia/NPHL-1212/2020|EPI ISL 561215|B.1.5.12|Gambia|2020-06-30	0.0003070691	Africa
Africa|hCoV-19/DRC/6313/2020|EPI ISL 496516|B.1.84|Democratic Republic of the Congo|2020-05-09	Africa|hCoV-19/Gambia/NPHL-1212/2020|EPI ISL 561215|B.1.5.12|Gambia|2020-06-30	0.0004270190	Africa
Africa|hCoV-19/DRC/6338/2020|EPI ISL 495630|B.1|Democratic Republic of the Congo|2020-05-09	Africa|hCoV-19/Gambia/NPHL-1212/2020|EPI ISL 561215|B.1.5.12|Gambia|2020-06-30	0.0003517456	Africa
Africa|hCoV-19/DRC/6341/2020|EPI ISL 495631|B.1|Democratic Republic of the Congo|2020-05-09	Africa|hCoV-19/Gambia/NPHL-1212/2020|EPI ISL 561215|B.1.5.12|Gambia|2020-06-30	0.0004606747	Africa
Africa|hCoV-19/DRC/6342/2020|EPI ISL 495632|B.1|Democratic Republic of the Congo|2020-05-09	Africa|hCoV-19/Gambia/NPHL-1212/2020|EPI ISL 561215|B.1.5.12|Gambia|2020-06-30	0.0004175223	Africa
Africa|hCoV-19/DRC/6361/2020|EPI ISL 495633|B.1|Democratic Republic of the Congo|2020-05-09	Africa|hCoV-19/Gambia/NPHL-1212/2020|EPI ISL 561215|B.1.5.12|Gambia|2020-06-30	0.0003197238	Africa
Africa|hCoV-19/DRC/6380/2020|EPI ISL 513611|B.1.1.275|Democratic Republic of the Congo|2020-05-04	Africa|hCoV-19/Gambia/NPHL-1212/2020|EPI ISL 561215|B.1.5.12|Gambia|2020-06-30	0.0003805801	Africa
Africa|hCoV-19/DRC/6384/2020|EPI ISL 513612|B.1.1.275|Democratic Republic of the Congo|2020-05-07	Africa|hCoV-19/Gambia/NPHL-1212/2020|EPI ISL 561215|B.1.5.12|Gambia|2020-06-30	0.0003455647	Africa
Africa|hCoV-19/DRC/6386/2020|EPI ISL 513613|B.1.1.275|Democratic Republic of the Congo|2020-05-07	Africa|hCoV-19/Gambia/NPHL-1212/2020|EPI ISL 561215|B.1.5.12|Gambia|2020-06-30	0.0003392126	Africa
Africa|hCoV-19/DRC/6389/2020|EPI ISL 513614|B.1.84|Democratic Republic of the Congo|2020-05-07	Africa|hCoV-19/Gambia/NPHL-1212/2020|EPI ISL 561215|B.1.5.12|Gambia|2020-06-30	0.0004130011	Africa
Africa|hCoV-19/DRC/6390/2020|EPI ISL 513615|B.1.1.275|Democratic Republic of the Congo|2020-05-04	Africa|hCoV-19/Gambia/NPHL-1212/2020|EPI ISL 561215|B.1.5.12|Gambia|2020-06-30	0.0004416085	Africa
Africa|hCoV-19/DRC/6392/2020|EPI ISL 513616|B.1|Democratic Republic of the Congo|2020-05-04	Africa|hCoV-19/Gambia/NPHL-1212/2020|EPI ISL 561215|B.1.5.12|Gambia|2020-06-30	0.0002035357	Africa
Africa|hCoV-19/DRC/6395/2020|EPI ISL 513617|B.1.1.275|Democratic Republic of the Congo|2020-05-07	Africa|hCoV-19/Gambia/NPHL-1212/2020|EPI ISL 561215|B.1.5.12|Gambia|2020-06-30	0.0004706043	Africa
Africa|hCoV-19/DRC/6398/2020|EPI ISL 513618|B.1.1.275|Democratic Republic of the Congo|2020-05-07	Africa|hCoV-19/Gambia/NPHL-1212/2020|EPI ISL 561215|B.1.5.12|Gambia|2020-06-30	0.0003697058	Africa
Africa|hCoV-19/DRC/6724/2020|EPI ISL 495634|B.1|Democratic Republic of the Congo|2020-05-11	Africa|hCoV-19/Gambia/NPHL-1212/2020|EPI ISL 561215|B.1.5.12|Gambia|2020-06-30	0.0003066568	Africa
Africa|hCoV-19/DRC/6743/2020|EPI ISL 495635|B.1.149|Democratic Republic of the Congo|2020-05-11	Africa|hCoV-19/Gambia/NPHL-1212/2020|EPI ISL 561215|B.1.5.12|Gambia|2020-06-30	0.0003180889	Africa
Africa|hCoV-19/DRC/6783/2020|EPI ISL 496501|B.1.149|Democratic Republic of the Congo|2020-05-11	Africa|hCoV-19/Gambia/NPHL-1212/2020|EPI ISL 561215|B.1.5.12|Gambia|2020-06-30	0.0003513131	Africa
Africa|hCoV-19/DRC/6784/2020|EPI ISL 495636|B.1|Democratic Republic of the Congo|2020-05-11	Africa|hCoV-19/Gambia/NPHL-1212/2020|EPI ISL 561215|B.1.5.12|Gambia|2020-06-30	0.0002721065	Africa
Africa|hCoV-19/DRC/6786/2020|EPI ISL 495637|B.1.178|Democratic Republic of the Congo|2020-05-11	Africa|hCoV-19/Gambia/NPHL-1212/2020|EPI ISL 561215|B.1.5.12|Gambia|2020-06-30	0.0003750903	Africa
Africa|hCoV-19/DRC/6791/2020|EPI ISL 495638|B.1.178|Democratic Republic of the Congo|2020-05-11	Africa|hCoV-19/Gambia/NPHL-1212/2020|EPI ISL 561215|B.1.5.12|Gambia|2020-06-30	0.0003422677	Africa
Africa|hCoV-19/DRC/6792/2020|EPI ISL 495639|B.1|Democratic Republic of the Congo|2020-05-11	Africa|hCoV-19/Gambia/NPHL-1212/2020|EPI ISL 561215|B.1.5.12|Gambia|2020-06-30	0.0003207344	Africa
Africa|hCoV-19/DRC/6801/2020|EPI ISL 514111|B.1|Democratic Republic of the Congo|2020-05-11	Africa|hCoV-19/Gambia/NPHL-1212/2020|EPI ISL 561215|B.1.5.12|Gambia|2020-06-30	0.0005158324	Africa
Africa|hCoV-19/DRC/6853/2020|EPI ISL 496502|B.1.214|Democratic Republic of the Congo|2020-05-11	Africa|hCoV-19/Gambia/NPHL-1212/2020|EPI ISL 561215|B.1.5.12|Gambia|2020-06-30	0.0003114860	Africa
Africa|hCoV-19/DRC/6854/2020|EPI ISL 496503|B.1|Democratic Republic of the Congo|2020-05-11	Africa|hCoV-19/Gambia/NPHL-1212/2020|EPI ISL 561215|B.1.5.12|Gambia|2020-06-30	0.0004934208	Africa
Africa|hCoV-19/DRC/6875/2020|EPI ISL 496504|B.1|Democratic Republic of the Congo|2020-05-11	Africa|hCoV-19/Gambia/NPHL-1212/2020|EPI ISL 561215|B.1.5.12|Gambia|2020-06-30	0.0003066716	Africa
Africa|hCoV-19/DRC/7042/2020|EPI ISL 513592|B.1.214|Democratic Republic of the Congo|2020-05-12	Africa|hCoV-19/Gambia/NPHL-1212/2020|EPI ISL 561215|B.1.5.12|Gambia|2020-06-30	0.0003398235	Africa
Africa|hCoV-19/DRC/7061/2020|EPI ISL 513593|B.1|Democratic Republic of the Congo|2020-05-12	Africa|hCoV-19/Gambia/NPHL-1212/2020|EPI ISL 561215|B.1.5.12|Gambia|2020-06-30	0.0002817411	Africa
Africa|hCoV-19/DRC/7140/2020|EPI ISL 513594|B.1.214|Democratic Republic of the Congo|2020-05-12	Africa|hCoV-19/Gambia/NPHL-1212/2020|EPI ISL 561215|B.1.5.12|Gambia|2020-06-30	0.0004491005	Africa
Africa|hCoV-19/DRC/7200/2020|EPI ISL 514112|B.1|Democratic Republic of the Congo|2020-05-13	Africa|hCoV-19/Gambia/NPHL-1212/2020|EPI ISL 561215|B.1.5.12|Gambia|2020-06-30	0.0004407372	Africa
Africa|hCoV-19/DRC/7211/2020|EPI ISL 514122|B.1.149|Democratic Republic of the Congo|2020-05-13	Africa|hCoV-19/Gambia/NPHL-1212/2020|EPI ISL 561215|B.1.5.12|Gambia|2020-06-30	0.0004083444	Africa
Africa|hCoV-19/DRC/7248/2020|EPI ISL 514123|B.1|Democratic Republic of the Congo|2020-05-13	Africa|hCoV-19/Gambia/NPHL-1212/2020|EPI ISL 561215|B.1.5.12|Gambia|2020-06-30	0.0003130959	Africa
Africa|hCoV-19/DRC/7255/2020|EPI ISL 514124|B.1.149|Democratic Republic of the Congo|2020-05-13	Africa|hCoV-19/Gambia/NPHL-1212/2020|EPI ISL 561215|B.1.5.12|Gambia|2020-06-30	0.0004461096	Africa
Africa|hCoV-19/DRC/73/2020|EPI ISL 417941|B.1.178|Democratic Republic of the Congo|2020-03-18	Africa|hCoV-19/Gambia/NPHL-1212/2020|EPI ISL 561215|B.1.5.12|Gambia|2020-06-30	0.0002377649	Africa
Africa|hCoV-19/DRC/7386/2020|EPI ISL 513595|B.1.5|Democratic Republic of the Congo|2020-05-14	Africa|hCoV-19/Gambia/NPHL-1212/2020|EPI ISL 561215|B.1.5.12|Gambia|2020-06-30	0.0002449229	Africa
Africa|hCoV-19/DRC/7430/2020|EPI ISL 496517|B.1.1.1|Democratic Republic of the Congo|2020-05-14	Africa|hCoV-19/Gambia/NPHL-1212/2020|EPI ISL 561215|B.1.5.12|Gambia|2020-06-30	0.0006454334	Africa
Africa|hCoV-19/DRC/7434/2020|EPI ISL 513621|B.1.1.1|Democratic Republic of the Congo|2020-05-14	Africa|hCoV-19/Gambia/NPHL-1212/2020|EPI ISL 561215|B.1.5.12|Gambia|2020-06-30	0.0006272407	Africa
Africa|hCoV-19/DRC/7471/2020|EPI ISL 513596|B.1.214|Democratic Republic of the Congo|2020-05-14	Africa|hCoV-19/Gambia/NPHL-1212/2020|EPI ISL 561215|B.1.5.12|Gambia|2020-06-30	0.0004449102	Africa
Africa|hCoV-19/DRC/7488/2020|EPI ISL 514113|B.1.1|Democratic Republic of the Congo|2020-05-14	Africa|hCoV-19/Gambia/NPHL-1212/2020|EPI ISL 561215|B.1.5.12|Gambia|2020-06-30	0.0003066057	Africa
Africa|hCoV-19/DRC/7713/2020|EPI ISL 495640|B.1|Democratic Republic of the Congo|2020-05-14	Africa|hCoV-19/Gambia/NPHL-1212/2020|EPI ISL 561215|B.1.5.12|Gambia|2020-06-30	0.0005238945	Africa
Africa|hCoV-19/DRC/7864/2020|EPI ISL 496505|B.1.214|Democratic Republic of the Congo|2020-05-15	Africa|hCoV-19/Gambia/NPHL-1212/2020|EPI ISL 561215|B.1.5.12|Gambia|2020-06-30	0.0004164314	Africa
Africa|hCoV-19/DRC/7920/2020|EPI ISL 495641|B.1|Democratic Republic of the Congo|2020-05-15	Africa|hCoV-19/Gambia/NPHL-1212/2020|EPI ISL 561215|B.1.5.12|Gambia|2020-06-30	0.0004433973	Africa
Africa|hCoV-19/DRC/80/2020|EPI ISL 417942|B.1.178|Democratic Republic of the Congo|2020-03-18	Africa|hCoV-19/Gambia/NPHL-1212/2020|EPI ISL 561215|B.1.5.12|Gambia|2020-06-30	0.0002362486	Africa
Africa|hCoV-19/DRC/8018/2020|EPI ISL 514125|B.1.5|Democratic Republic of the Congo|2020-05-15	Africa|hCoV-19/Gambia/NPHL-1212/2020|EPI ISL 561215|B.1.5.12|Gambia|2020-06-30	0.0004235635	Africa
Africa|hCoV-19/DRC/81/2020|EPI ISL 417944|B.1.9|Democratic Republic of the Congo|2020-03-18	Africa|hCoV-19/Gambia/NPHL-1212/2020|EPI ISL 561215|B.1.5.12|Gambia|2020-06-30	0.0003385844	Africa
Africa|hCoV-19/DRC/82/2020|EPI ISL 417946|B.1.5|Democratic Republic of the Congo|2020-03-18	Africa|hCoV-19/Gambia/NPHL-1212/2020|EPI ISL 561215|B.1.5.12|Gambia|2020-06-30	0.0002016056	Africa
Africa|hCoV-19/DRC/94/2020|EPI ISL 417947|B.1|Democratic Republic of the Congo|2020-03-19	Africa|hCoV-19/Gambia/NPHL-1212/2020|EPI ISL 561215|B.1.5.12|Gambia|2020-06-30	0.0002353163	Africa
Africa|hCoV-19/DRC/998/2020|EPI ISL 429254|B.1|Democratic Republic of the Congo|2020-04-03	Africa|hCoV-19/Gambia/NPHL-1212/2020|EPI ISL 561215|B.1.5.12|Gambia|2020-06-30	0.0003189082	Africa
Africa|hCoV-19/DRC/KN-0038/2020|EPI ISL 417434|B.1.128|Democratic Republic of the Congo|2020-03-14	Africa|hCoV-19/Gambia/NPHL-1212/2020|EPI ISL 561215|B.1.5.12|Gambia|2020-06-30	0.0003528053	Africa
Africa|hCoV-19/DRC/KN-0054/2020|EPI ISL 417437|B.1.178|Democratic Republic of the Congo|2020-03-17	Africa|hCoV-19/Gambia/NPHL-1212/2020|EPI ISL 561215|B.1.5.12|Gambia|2020-06-30	0.0002691436	Africa
Africa|hCoV-19/DRC/KN-0058/2020|EPI ISL 417438|B.1|Democratic Republic of the Congo|2020-03-17	Africa|hCoV-19/Gambia/NPHL-1212/2020|EPI ISL 561215|B.1.5.12|Gambia|2020-06-30	0.0002373586	Africa
Africa|hCoV-19/DRC/KN-0060/2020|EPI ISL 417440|B.1|Democratic Republic of the Congo|2020-03-17	Africa|hCoV-19/Gambia/NPHL-1212/2020|EPI ISL 561215|B.1.5.12|Gambia|2020-06-30	0.0002693575	Africa
Africa|hCoV-19/DRC/KN-0070/2020|EPI ISL 417441|B.1.178|Democratic Republic of the Congo|2020-03-17	Africa|hCoV-19/Gambia/NPHL-1212/2020|EPI ISL 561215|B.1.5.12|Gambia|2020-06-30	0.0002409148	Africa
Africa|hCoV-19/DRC/KN-0072/2020|EPI ISL 417442|B.1.178|Democratic Republic of the Congo|2020-03-18	Africa|hCoV-19/Gambia/NPHL-1212/2020|EPI ISL 561215|B.1.5.12|Gambia|2020-06-30	0.0002364241	Africa
Africa|hCoV-19/DRC/KN-13/2020|EPI ISL 414647|B.1|Democratic Republic of the Congo|2020-03-09	Africa|hCoV-19/Gambia/NPHL-1212/2020|EPI ISL 561215|B.1.5.12|Gambia|2020-06-30	0.0002428333	Africa
Africa|hCoV-19/Egypt/Army-MCL001/2020|EPI ISL 510526|B.1|Egypt|2020-06-01	Africa|hCoV-19/Gambia/NPHL-1212/2020|EPI ISL 561215|B.1.5.12|Gambia|2020-06-30	0.0003696884	Africa
Africa|hCoV-19/Egypt/C-CU001a-S1/2020|EPI ISL 529031|B.1.255|Egypt|2020-05-19	Africa|hCoV-19/Gambia/NPHL-1212/2020|EPI ISL 561215|B.1.5.12|Gambia|2020-06-30	0.0004033874	Africa
Africa|hCoV-19/Egypt/C-CU002b-S3/2020|EPI ISL 529032|B.1.1.1|Egypt|2020-06-19	Africa|hCoV-19/Gambia/NPHL-1212/2020|EPI ISL 561215|B.1.5.12|Gambia|2020-06-30	0.0006387418	Africa
Africa|hCoV-19/Egypt/C-VSVRI-SERVAC/2020|EPI ISL 528386|B.1.255|Egypt|2020-08-22	Africa|hCoV-19/Gambia/NPHL-1212/2020|EPI ISL 561215|B.1.5.12|Gambia|2020-06-30	0.0002352451	Africa
Africa|hCoV-19/Egypt/CUNCI-7I028/2020|EPI ISL 524426|B.1.255|Egypt|2020-07-19	Africa|hCoV-19/Gambia/NPHL-1212/2020|EPI ISL 561215|B.1.5.12|Gambia|2020-06-30	0.0002352451	Africa
Africa|hCoV-19/Egypt/CUNCI-HGC002/2020|EPI ISL 468045|B.1|Egypt|2020-05-02	Africa|hCoV-19/Gambia/NPHL-1212/2020|EPI ISL 561215|B.1.5.12|Gambia|2020-06-30	0.0002354564	Africa
Africa|hCoV-19/Egypt/CUNCI-HGC004/2020|EPI ISL 468048|B.1|Egypt|2020-05-02	Africa|hCoV-19/Gambia/NPHL-1212/2020|EPI ISL 561215|B.1.5.12|Gambia|2020-06-30	0.0002353931	Africa
Africa|hCoV-19/Egypt/CUNCI-HGC005/2020|EPI ISL 468052|B.1|Egypt|2020-05-02	Africa|hCoV-19/Gambia/NPHL-1212/2020|EPI ISL 561215|B.1.5.12|Gambia|2020-06-30	0.0003026766	Africa
Africa|hCoV-19/Egypt/CUNCI-HGC006/2020|EPI ISL 468050|B.1|Egypt|2020-05-02	Africa|hCoV-19/Gambia/NPHL-1212/2020|EPI ISL 561215|B.1.5.12|Gambia|2020-06-30	0.0003026198	Africa
Africa|hCoV-19/Egypt/CUNCI-HGC007-2/2020|EPI ISL 468054|B.1|Egypt|2020-05-02	Africa|hCoV-19/Gambia/NPHL-1212/2020|EPI ISL 561215|B.1.5.12|Gambia|2020-06-30	0.0003361911	Africa
Africa|hCoV-19/Egypt/CUNCI-HGC007/2020|EPI ISL 468046|B.1|Egypt|2020-05-02	Africa|hCoV-19/Gambia/NPHL-1212/2020|EPI ISL 561215|B.1.5.12|Gambia|2020-06-30	0.0003026706	Africa
Africa|hCoV-19/Egypt/CUNCI-HGC008/2020|EPI ISL 468044|B.1|Egypt|2020-05-02	Africa|hCoV-19/Gambia/NPHL-1212/2020|EPI ISL 561215|B.1.5.12|Gambia|2020-06-30	0.0003026808	Africa
Africa|hCoV-19/Egypt/CUNCI-HGC009/2020|EPI ISL 468053|B.1|Egypt|2020-05-02	Africa|hCoV-19/Gambia/NPHL-1212/2020|EPI ISL 561215|B.1.5.12|Gambia|2020-06-30	0.0002354881	Africa
Africa|hCoV-19/Egypt/CUNCI-HGC010/2020|EPI ISL 468055|B.1.247|Egypt|2020-05-02	Africa|hCoV-19/Gambia/NPHL-1212/2020|EPI ISL 561215|B.1.5.12|Gambia|2020-06-30	0.0004708669	Africa
Africa|hCoV-19/Egypt/CUNCI-HGC011/2020|EPI ISL 468059|B.1|Egypt|2020-05-02	Africa|hCoV-19/Gambia/NPHL-1212/2020|EPI ISL 561215|B.1.5.12|Gambia|2020-06-30	0.0003026981	Africa
Africa|hCoV-19/Egypt/CUNCI-HGC012/2020|EPI ISL 468051|B.1.255|Egypt|2020-05-02	Africa|hCoV-19/Gambia/NPHL-1212/2020|EPI ISL 561215|B.1.5.12|Gambia|2020-06-30	0.0004372410	Africa
Africa|hCoV-19/Egypt/CUNCI-HGC013/2020|EPI ISL 468047|B.1.201|Egypt|2020-05-02	Africa|hCoV-19/Gambia/NPHL-1212/2020|EPI ISL 561215|B.1.5.12|Gambia|2020-06-30	0.0003699619	Africa
Africa|hCoV-19/Egypt/CUNCI-HGC014/2020|EPI ISL 468060|B.1.5|Egypt|2020-05-02	Africa|hCoV-19/Gambia/NPHL-1212/2020|EPI ISL 561215|B.1.5.12|Gambia|2020-06-30	0.0001681594	Africa
Africa|hCoV-19/Egypt/CUNCI-HGC015/2020|EPI ISL 468056|B.1|Egypt|2020-05-02	Africa|hCoV-19/Gambia/NPHL-1212/2020|EPI ISL 561215|B.1.5.12|Gambia|2020-06-30	0.0001681537	Africa
Africa|hCoV-19/Egypt/CUNCI-HGC016/2020|EPI ISL 468058|B.1|Egypt|2020-05-02	Africa|hCoV-19/Gambia/NPHL-1212/2020|EPI ISL 561215|B.1.5.12|Gambia|2020-06-30	0.0003032723	Africa
Africa|hCoV-19/Egypt/CUNCI-HGC021/2020|EPI ISL 468061|B.1|Egypt|2020-05-02	Africa|hCoV-19/Gambia/NPHL-1212/2020|EPI ISL 561215|B.1.5.12|Gambia|2020-06-30	0.0003031222	Africa
Africa|hCoV-19/Egypt/CUNCI-HGC023/2020|EPI ISL 468057|B.1.5|Egypt|2020-05-02	Africa|hCoV-19/Gambia/NPHL-1212/2020|EPI ISL 561215|B.1.5.12|Gambia|2020-06-30	0.0002018137	Africa
Africa|hCoV-19/Egypt/CUNCI-HGC028/2020|EPI ISL 468062|B.1|Egypt|2020-05-02	Africa|hCoV-19/Gambia/NPHL-1212/2020|EPI ISL 561215|B.1.5.12|Gambia|2020-06-30	0.0003706100	Africa
Africa|hCoV-19/Egypt/CUNCI-HGC3I011/2020|EPI ISL 479697|B.1|Egypt|2020-06-02	Africa|hCoV-19/Gambia/NPHL-1212/2020|EPI ISL 561215|B.1.5.12|Gambia|2020-06-30	0.0003024745	Africa
Africa|hCoV-19/Egypt/CUNCI-HGC3I012/2020|EPI ISL 479693|B.1.255|Egypt|2020-06-02	Africa|hCoV-19/Gambia/NPHL-1212/2020|EPI ISL 561215|B.1.5.12|Gambia|2020-06-30	0.0004369178	Africa
Africa|hCoV-19/Egypt/CUNCI-HGC3I013/2020|EPI ISL 479694|B.1.201|Egypt|2020-06-02	Africa|hCoV-19/Gambia/NPHL-1212/2020|EPI ISL 561215|B.1.5.12|Gambia|2020-06-30	0.0003696884	Africa
Africa|hCoV-19/Egypt/CUNCI-HGC3I014/2020|EPI ISL 479696|B.1.5|Egypt|2020-06-02	Africa|hCoV-19/Gambia/NPHL-1212/2020|EPI ISL 561215|B.1.5.12|Gambia|2020-06-30	0.0001680294	Africa
Africa|hCoV-19/Egypt/CUNCI-HGC3I02/2020|EPI ISL 479686|B.1|Egypt|2020-06-02	Africa|hCoV-19/Gambia/NPHL-1212/2020|EPI ISL 561215|B.1.5.12|Gambia|2020-06-30	0.0002688751	Africa
Africa|hCoV-19/Egypt/CUNCI-HGC3I023/2020|EPI ISL 479695|B.1.5|Egypt|2020-06-02	Africa|hCoV-19/Gambia/NPHL-1212/2020|EPI ISL 561215|B.1.5.12|Gambia|2020-06-30	0.0002016645	Africa
Africa|hCoV-19/Egypt/CUNCI-HGC3I025/2020|EPI ISL 479691|B.1|Egypt|2020-06-02	Africa|hCoV-19/Gambia/NPHL-1212/2020|EPI ISL 561215|B.1.5.12|Gambia|2020-06-30	0.0003361221	Africa
Africa|hCoV-19/Egypt/CUNCI-HGC3I03/2020|EPI ISL 479687|B.1|Egypt|2020-06-02	Africa|hCoV-19/Gambia/NPHL-1212/2020|EPI ISL 561215|B.1.5.12|Gambia|2020-06-30	0.0003024469	Africa
Africa|hCoV-19/Egypt/CUNCI-HGC3I05/2020|EPI ISL 479690|B.1|Egypt|2020-06-02	Africa|hCoV-19/Gambia/NPHL-1212/2020|EPI ISL 561215|B.1.5.12|Gambia|2020-06-30	0.0003024529	Africa
Africa|hCoV-19/Egypt/CUNCI-HGC3I06/2020|EPI ISL 479688|B.1|Egypt|2020-06-02	Africa|hCoV-19/Gambia/NPHL-1212/2020|EPI ISL 561215|B.1.5.12|Gambia|2020-06-30	0.0003024571	Africa
Africa|hCoV-19/Egypt/CUNCI-HGC3I08/2020|EPI ISL 479698|B.1|Egypt|2020-06-02	Africa|hCoV-19/Gambia/NPHL-1212/2020|EPI ISL 561215|B.1.5.12|Gambia|2020-06-30	0.0003024571	Africa
Africa|hCoV-19/Egypt/CUNCI-HGC3I09/2020|EPI ISL 479692|B.1|Egypt|2020-06-02	Africa|hCoV-19/Gambia/NPHL-1212/2020|EPI ISL 561215|B.1.5.12|Gambia|2020-06-30	0.0002353140	Africa
Africa|hCoV-19/Egypt/CUNCI-HGC4I003/2020|EPI ISL 479699|B.1.1.247|Egypt|2020-06-02	Africa|hCoV-19/Gambia/NPHL-1212/2020|EPI ISL 561215|B.1.5.12|Gambia|2020-06-30	0.0005042630	Africa
Africa|hCoV-19/Egypt/CUNCI-HGC4I004/2020|EPI ISL 479700|B.1.1.296|Egypt|2020-06-02	Africa|hCoV-19/Gambia/NPHL-1212/2020|EPI ISL 561215|B.1.5.12|Gambia|2020-06-30	0.0004033452	Africa
Africa|hCoV-19/Egypt/CUNCI-HGC4I015/2020|EPI ISL 479728|B.1.1.123|Egypt|2020-06-02	Africa|hCoV-19/Gambia/NPHL-1212/2020|EPI ISL 561215|B.1.5.12|Gambia|2020-06-30	0.0004370483	Africa
Africa|hCoV-19/Egypt/CUNCI-HGC4I022/2020|EPI ISL 479705|B.1.1|Egypt|2020-06-02	Africa|hCoV-19/Gambia/NPHL-1212/2020|EPI ISL 561215|B.1.5.12|Gambia|2020-06-30	0.0005378914	Africa
Africa|hCoV-19/Egypt/CUNCI-HGC4I023/2020|EPI ISL 479729|B.1.1.247|Egypt|2020-06-02	Africa|hCoV-19/Gambia/NPHL-1212/2020|EPI ISL 561215|B.1.5.12|Gambia|2020-06-30	0.0003698250	Africa
Africa|hCoV-19/Egypt/CUNCI-HGC4I025/2020|EPI ISL 479706|B.1.255|Egypt|2020-06-02	Africa|hCoV-19/Gambia/NPHL-1212/2020|EPI ISL 561215|B.1.5.12|Gambia|2020-06-30	0.0003696921	Africa
Africa|hCoV-19/Egypt/CUNCI-HGC4I026/2020|EPI ISL 479702|B.1|Egypt|2020-06-02	Africa|hCoV-19/Gambia/NPHL-1212/2020|EPI ISL 561215|B.1.5.12|Gambia|2020-06-30	0.0004373336	Africa
Africa|hCoV-19/Egypt/CUNCI-HGC4I029/2020|EPI ISL 479701|B.1.1.1|Egypt|2020-06-02	Africa|hCoV-19/Gambia/NPHL-1212/2020|EPI ISL 561215|B.1.5.12|Gambia|2020-06-30	0.0005715154	Africa
Africa|hCoV-19/Egypt/CUNCI-HGC4I030/2020|EPI ISL 479703|B.1|Egypt|2020-06-02	Africa|hCoV-19/Gambia/NPHL-1212/2020|EPI ISL 561215|B.1.5.12|Gambia|2020-06-30	0.0003696810	Africa
Africa|hCoV-19/Egypt/CUNCI-HGC4I031/2020|EPI ISL 479707|B.1.1.1|Egypt|2020-06-02	Africa|hCoV-19/Gambia/NPHL-1212/2020|EPI ISL 561215|B.1.5.12|Gambia|2020-06-30	0.0006387633	Africa
Africa|hCoV-19/Egypt/CUNCI-HGC4I032/2020|EPI ISL 479709|B.1.1|Egypt|2020-06-02	Africa|hCoV-19/Gambia/NPHL-1212/2020|EPI ISL 561215|B.1.5.12|Gambia|2020-06-30	0.0004036978	Africa
Africa|hCoV-19/Egypt/CUNCI-HGC4I033/2020|EPI ISL 479704|B.1|Egypt|2020-06-02	Africa|hCoV-19/Gambia/NPHL-1212/2020|EPI ISL 561215|B.1.5.12|Gambia|2020-06-30	0.0002688931	Africa
Africa|hCoV-19/Egypt/CUNCI-HGC4I034/2020|EPI ISL 479708|B.1.255|Egypt|2020-06-02	Africa|hCoV-19/Gambia/NPHL-1212/2020|EPI ISL 561215|B.1.5.12|Gambia|2020-06-30	0.0002352214	Africa
Africa|hCoV-19/Egypt/CUNCI-HGC5I001/2020|EPI ISL 479710|B.1.1|Egypt|2020-06-02	Africa|hCoV-19/Gambia/NPHL-1212/2020|EPI ISL 561215|B.1.5.12|Gambia|2020-06-30	0.0002689691	Africa
Africa|hCoV-19/Egypt/CUNCI-HGC5I003/2020|EPI ISL 479711|B.1|Egypt|2020-06-02	Africa|hCoV-19/Gambia/NPHL-1212/2020|EPI ISL 561215|B.1.5.12|Gambia|2020-06-30	0.0002688661	Africa
Africa|hCoV-19/Egypt/CUNCI-HGC5I010/2020|EPI ISL 479730|B.1.1|Egypt|2020-06-02	Africa|hCoV-19/Gambia/NPHL-1212/2020|EPI ISL 561215|B.1.5.12|Gambia|2020-06-30	0.0003362249	Africa
Africa|hCoV-19/Egypt/CUNCI-HGC5I011/2020|EPI ISL 479712|B.1.1|Egypt|2020-06-02	Africa|hCoV-19/Gambia/NPHL-1212/2020|EPI ISL 561215|B.1.5.12|Gambia|2020-06-30	0.0002689330	Africa
Africa|hCoV-19/Egypt/CUNCI-HGC5I012/2020|EPI ISL 479713|B.1.1|Egypt|2020-06-02	Africa|hCoV-19/Gambia/NPHL-1212/2020|EPI ISL 561215|B.1.5.12|Gambia|2020-06-30	0.0003024744	Africa
Africa|hCoV-19/Egypt/CUNCI-HGC5I014/2020|EPI ISL 479714|B.1.255|Egypt|2020-06-02	Africa|hCoV-19/Gambia/NPHL-1212/2020|EPI ISL 561215|B.1.5.12|Gambia|2020-06-30	0.0003697045	Africa
Africa|hCoV-19/Egypt/CUNCI-HGC5I015/2020|EPI ISL 475722|B.1.255|Egypt|2020-05-02	Africa|hCoV-19/Gambia/NPHL-1212/2020|EPI ISL 561215|B.1.5.12|Gambia|2020-06-30	0.0004371468	Africa
Africa|hCoV-19/Egypt/CUNCI-HGC5I016/2020|EPI ISL 479731|B.1|Egypt|2020-06-02	Africa|hCoV-19/Gambia/NPHL-1212/2020|EPI ISL 561215|B.1.5.12|Gambia|2020-06-30	0.0002688724	Africa
Africa|hCoV-19/Egypt/CUNCI-HGC5I022/2020|EPI ISL 479715|B.1.1|Egypt|2020-06-02	Africa|hCoV-19/Gambia/NPHL-1212/2020|EPI ISL 561215|B.1.5.12|Gambia|2020-06-30	0.0003361007	Africa
Africa|hCoV-19/Egypt/CUNCI-HGC5I025/2020|EPI ISL 479716|A|Egypt|2020-06-02	Africa|hCoV-19/Gambia/NPHL-1212/2020|EPI ISL 561215|B.1.5.12|Gambia|2020-06-30	0.0002020399	Africa
Africa|hCoV-19/Egypt/CUNCI-HGC5I026/2020|EPI ISL 479735|B.1.5|Egypt|2020-06-02	Africa|hCoV-19/Gambia/NPHL-1212/2020|EPI ISL 561215|B.1.5.12|Gambia|2020-06-30	0.0003698698	Africa
Africa|hCoV-19/Egypt/CUNCI-HGC5I029/2020|EPI ISL 479734|B.1|Egypt|2020-06-02	Africa|hCoV-19/Gambia/NPHL-1212/2020|EPI ISL 561215|B.1.5.12|Gambia|2020-06-30	0.0002689112	Africa
Africa|hCoV-19/Egypt/CUNCI-HGC5I030/2020|EPI ISL 479721|B.1.5|Egypt|2020-06-02	Africa|hCoV-19/Gambia/NPHL-1212/2020|EPI ISL 561215|B.1.5.12|Gambia|2020-06-30	0.0001680520	Africa
Africa|hCoV-19/Egypt/CUNCI-HGC5I033/2020|EPI ISL 479717|B.1.5|Egypt|2020-06-02	Africa|hCoV-19/Gambia/NPHL-1212/2020|EPI ISL 561215|B.1.5.12|Gambia|2020-06-30	0.0001680746	Africa
Africa|hCoV-19/Egypt/CUNCI-HGC5I034/2020|EPI ISL 479720|B.1.5|Egypt|2020-06-02	Africa|hCoV-19/Gambia/NPHL-1212/2020|EPI ISL 561215|B.1.5.12|Gambia|2020-06-30	0.0002352373	Africa
Africa|hCoV-19/Egypt/CUNCI-HGC6I002/2020|EPI ISL 479719|B.1.1.1|Egypt|2020-06-02	Africa|hCoV-19/Gambia/NPHL-1212/2020|EPI ISL 561215|B.1.5.12|Gambia|2020-06-30	0.0005378498	Africa
Africa|hCoV-19/Egypt/CUNCI-HGC6I003/2020|EPI ISL 479718|B.1.5|Egypt|2020-06-02	Africa|hCoV-19/Gambia/NPHL-1212/2020|EPI ISL 561215|B.1.5.12|Gambia|2020-06-30	0.0002688687	Africa
Africa|hCoV-19/Egypt/CUNCI-HGC6I007/2020|EPI ISL 479722|B.1|Egypt|2020-06-02	Africa|hCoV-19/Gambia/NPHL-1212/2020|EPI ISL 561215|B.1.5.12|Gambia|2020-06-30	0.0002353092	Africa
Africa|hCoV-19/Egypt/CUNCI-HGC6I010/2020|EPI ISL 478672|B.1|Egypt|2020-06-02	Africa|hCoV-19/Gambia/NPHL-1212/2020|EPI ISL 561215|B.1.5.12|Gambia|2020-06-30	0.0003696636	Africa
Africa|hCoV-19/Egypt/CUNCI-HGC6I011/2020|EPI ISL 479727|A|Egypt|2020-06-02	Africa|hCoV-19/Gambia/NPHL-1212/2020|EPI ISL 561215|B.1.5.12|Gambia|2020-06-30	0.0007060300	Africa
Africa|hCoV-19/Egypt/CUNCI-HGC6I015/2020|EPI ISL 479725|B.1.1|Egypt|2020-06-02	Africa|hCoV-19/Gambia/NPHL-1212/2020|EPI ISL 561215|B.1.5.12|Gambia|2020-06-30	0.0004369384	Africa
Africa|hCoV-19/Egypt/CUNCI-HGC6I016/2020|EPI ISL 475723|B.1.247|Egypt|2020-06-02	Africa|hCoV-19/Gambia/NPHL-1212/2020|EPI ISL 561215|B.1.5.12|Gambia|2020-06-30	0.0004709478	Africa
Africa|hCoV-19/Egypt/CUNCI-HGC6I024/2020|EPI ISL 479732|B.1.1.247|Egypt|2020-06-02	Africa|hCoV-19/Gambia/NPHL-1212/2020|EPI ISL 561215|B.1.5.12|Gambia|2020-06-30	0.0004038026	Africa
Africa|hCoV-19/Egypt/CUNCI-HGC6I026/2020|EPI ISL 479724|B.1.1.1|Egypt|2020-06-02	Africa|hCoV-19/Gambia/NPHL-1212/2020|EPI ISL 561215|B.1.5.12|Gambia|2020-06-30	0.0005714770	Africa
Africa|hCoV-19/Egypt/CUNCI-HGC6I029/2020|EPI ISL 477161|B.1.255|Egypt|2020-06-02	Africa|hCoV-19/Gambia/NPHL-1212/2020|EPI ISL 561215|B.1.5.12|Gambia|2020-06-30	0.0003696797	Africa
Africa|hCoV-19/Egypt/CUNCI-HGC6I031/2020|EPI ISL 475724|B.1.1.1|Egypt|2020-06-02	Africa|hCoV-19/Gambia/NPHL-1212/2020|EPI ISL 561215|B.1.5.12|Gambia|2020-06-30	0.0005381808	Africa
Africa|hCoV-19/Egypt/CUNCI-HGC6I032/2020|EPI ISL 479733|B.1.1.1|Egypt|2020-06-02	Africa|hCoV-19/Gambia/NPHL-1212/2020|EPI ISL 561215|B.1.5.12|Gambia|2020-06-30	0.0005379221	Africa
Africa|hCoV-19/Egypt/CUNCI-HGC6I033/2020|EPI ISL 479723|B.1.1.1|Egypt|2020-06-02	Africa|hCoV-19/Gambia/NPHL-1212/2020|EPI ISL 561215|B.1.5.12|Gambia|2020-06-30	0.0005378986	Africa
Africa|hCoV-19/Egypt/CUNCI-HGC7I01/2020|EPI ISL 529141|B.1|Egypt|2020-07-19	Africa|hCoV-19/Gambia/NPHL-1212/2020|EPI ISL 561215|B.1.5.12|Gambia|2020-06-30	0.0004033533	Africa
Africa|hCoV-19/Egypt/CUNCI-HGC7I02/2020|EPI ISL 529142|A|Egypt|2020-07-19	Africa|hCoV-19/Gambia/NPHL-1212/2020|EPI ISL 561215|B.1.5.12|Gambia|2020-06-30	0.0006724410	Africa
Africa|hCoV-19/Egypt/CUNCI-HGC7I07/2020|EPI ISL 529145|B.1|Egypt|2020-07-19	Africa|hCoV-19/Gambia/NPHL-1212/2020|EPI ISL 561215|B.1.5.12|Gambia|2020-06-30	0.0003697418	Africa
Africa|hCoV-19/Egypt/EGY-020/2020|EPI ISL 526975|B.1|Egypt|2020-08-14	Africa|hCoV-19/Gambia/NPHL-1212/2020|EPI ISL 561215|B.1.5.12|Gambia|2020-06-30	0.0003696884	Africa
Africa|hCoV-19/Egypt/EGY-041/2020|EPI ISL 526997|B.1|Egypt|2020-08-22	Africa|hCoV-19/Gambia/NPHL-1212/2020|EPI ISL 561215|B.1.5.12|Gambia|2020-06-30	0.0003696883	Africa
Africa|hCoV-19/Egypt/EGY-S031/2020|EPI ISL 526986|B.1|Egypt|2020-08-17	Africa|hCoV-19/Gambia/NPHL-1212/2020|EPI ISL 561215|B.1.5.12|Gambia|2020-06-30	0.0003696883	Africa
Africa|hCoV-19/Egypt/HCoV2-Egy-002/2020|EPI ISL 510532|B.1|Egypt|2020-06-02	Africa|hCoV-19/Gambia/NPHL-1212/2020|EPI ISL 561215|B.1.5.12|Gambia|2020-06-30	0.0003696883	Africa
Africa|hCoV-19/Egypt/MASRI-005/2020|EPI ISL 482759|B.1|Egypt|2020-04-30	Africa|hCoV-19/Gambia/NPHL-1212/2020|EPI ISL 561215|B.1.5.12|Gambia|2020-06-30	0.0002352167	Africa
Africa|hCoV-19/Egypt/MASRI-007/2020|EPI ISL 482760|B.1|Egypt|2020-04-28	Africa|hCoV-19/Gambia/NPHL-1212/2020|EPI ISL 561215|B.1.5.12|Gambia|2020-06-30	0.0003026330	Africa
Africa|hCoV-19/Egypt/MASRI-008/2020|EPI ISL 482761|B.1|Egypt|2020-04-30	Africa|hCoV-19/Gambia/NPHL-1212/2020|EPI ISL 561215|B.1.5.12|Gambia|2020-06-30	0.0002366262	Africa
Africa|hCoV-19/Egypt/MASRI-009/2020|EPI ISL 483035|A|Egypt|2020-04-30	Africa|hCoV-19/Gambia/NPHL-1212/2020|EPI ISL 561215|B.1.5.12|Gambia|2020-06-30	0.0005378102	Africa
Africa|hCoV-19/Egypt/MASRI-011/2020|EPI ISL 482762|B.1|Egypt|2020-05-05	Africa|hCoV-19/Gambia/NPHL-1212/2020|EPI ISL 561215|B.1.5.12|Gambia|2020-06-30	0.0003025007	Africa
Africa|hCoV-19/Egypt/MASRI-012/2020|EPI ISL 482763|B.1|Egypt|2020-05-05	Africa|hCoV-19/Gambia/NPHL-1212/2020|EPI ISL 561215|B.1.5.12|Gambia|2020-06-30	0.0002016103	Africa
Africa|hCoV-19/Egypt/MASRI-014/2020|EPI ISL 482765|B.1|Egypt|2020-04-30	Africa|hCoV-19/Gambia/NPHL-1212/2020|EPI ISL 561215|B.1.5.12|Gambia|2020-06-30	0.0004370000	Africa
Africa|hCoV-19/Egypt/MASRI-015/2020|EPI ISL 482766|B.1.36|Egypt|2020-05-11	Africa|hCoV-19/Gambia/NPHL-1212/2020|EPI ISL 561215|B.1.5.12|Gambia|2020-06-30	0.0005041833	Africa
Africa|hCoV-19/Egypt/MASRI-016/2020|EPI ISL 482767|B.1|Egypt|2020-05-11	Africa|hCoV-19/Gambia/NPHL-1212/2020|EPI ISL 561215|B.1.5.12|Gambia|2020-06-30	0.0004372939	Africa
Africa|hCoV-19/Egypt/MASRI-018/2020|EPI ISL 483036|A|Egypt|2020-05-10	Africa|hCoV-19/Gambia/NPHL-1212/2020|EPI ISL 561215|B.1.5.12|Gambia|2020-06-30	0.0006771064	Africa
Africa|hCoV-19/Egypt/MASRI-020/2020|EPI ISL 483037|B.1|Egypt|2020-05-13	Africa|hCoV-19/Gambia/NPHL-1212/2020|EPI ISL 561215|B.1.5.12|Gambia|2020-06-30	0.0005093761	Africa
Africa|hCoV-19/Egypt/MASRI-022/2020|EPI ISL 482768|B.1.255|Egypt|2020-05-13	Africa|hCoV-19/Gambia/NPHL-1212/2020|EPI ISL 561215|B.1.5.12|Gambia|2020-06-30	0.0004376201	Africa
Africa|hCoV-19/Egypt/MASRI-023/2020|EPI ISL 482769|B.1|Egypt|2020-05-11	Africa|hCoV-19/Gambia/NPHL-1212/2020|EPI ISL 561215|B.1.5.12|Gambia|2020-06-30	0.0002354849	Africa
Africa|hCoV-19/Egypt/MASRI-024/2020|EPI ISL 482770|B.1|Egypt|2020-05-11	Africa|hCoV-19/Gambia/NPHL-1212/2020|EPI ISL 561215|B.1.5.12|Gambia|2020-06-30	0.0003024500	Africa
Africa|hCoV-19/Egypt/MASRI-025/2020|EPI ISL 482771|B.1|Egypt|2020-05-10	Africa|hCoV-19/Gambia/NPHL-1212/2020|EPI ISL 561215|B.1.5.12|Gambia|2020-06-30	0.0004371218	Africa
Africa|hCoV-19/Egypt/MASRI-026/2020|EPI ISL 482772|B.1|Egypt|2020-05-10	Africa|hCoV-19/Gambia/NPHL-1212/2020|EPI ISL 561215|B.1.5.12|Gambia|2020-06-30	0.0003697455	Africa
Africa|hCoV-19/Egypt/MASRI-027/2020|EPI ISL 482773|B.1.1.123|Egypt|2020-05-08	Africa|hCoV-19/Gambia/NPHL-1212/2020|EPI ISL 561215|B.1.5.12|Gambia|2020-06-30	0.0003704814	Africa
Africa|hCoV-19/Egypt/MASRI-028/2020|EPI ISL 483038|B.1|Egypt|2020-05-13	Africa|hCoV-19/Gambia/NPHL-1212/2020|EPI ISL 561215|B.1.5.12|Gambia|2020-06-30	0.0003696847	Africa
Africa|hCoV-19/Egypt/MASRI-029/2020|EPI ISL 482774|B.1|Egypt|2020-05-13	Africa|hCoV-19/Gambia/NPHL-1212/2020|EPI ISL 561215|B.1.5.12|Gambia|2020-06-30	0.0003024601	Africa
Africa|hCoV-19/Egypt/MASRI-10/2020|EPI ISL 475752|B.1.255|Egypt|2020-05	Africa|hCoV-19/Gambia/NPHL-1212/2020|EPI ISL 561215|B.1.5.12|Gambia|2020-06-30	0.0004034211	Africa
Africa|hCoV-19/Egypt/MASRI-11/2020|EPI ISL 475753|B.1.36|Egypt|2020-05	Africa|hCoV-19/Gambia/NPHL-1212/2020|EPI ISL 561215|B.1.5.12|Gambia|2020-06-30	0.0005378011	Africa
Africa|hCoV-19/Egypt/MASRI-14/2020|EPI ISL 475749|B.1|Egypt|2020-05	Africa|hCoV-19/Gambia/NPHL-1212/2020|EPI ISL 561215|B.1.5.12|Gambia|2020-06-30	0.0002688479	Africa
Africa|hCoV-19/Egypt/MASRI-15/2020|EPI ISL 475750|B.1.1|Egypt|2020-05	Africa|hCoV-19/Gambia/NPHL-1212/2020|EPI ISL 561215|B.1.5.12|Gambia|2020-06-30	0.0006089903	Africa
Africa|hCoV-19/Egypt/MASRI-2/2020|EPI ISL 475745|B.1|Egypt|2020-05	Africa|hCoV-19/Gambia/NPHL-1212/2020|EPI ISL 561215|B.1.5.12|Gambia|2020-06-30	0.0003024396	Africa
Africa|hCoV-19/Egypt/MASRI-3/2020|EPI ISL 475746|A|Egypt|2020-05	Africa|hCoV-19/Gambia/NPHL-1212/2020|EPI ISL 561215|B.1.5.12|Gambia|2020-06-30	0.0005714711	Africa
Africa|hCoV-19/Egypt/MASRI-6/2020|EPI ISL 475747|B.1.255|Egypt|2020-05	Africa|hCoV-19/Gambia/NPHL-1212/2020|EPI ISL 561215|B.1.5.12|Gambia|2020-06-30	0.0003024398	Africa
Africa|hCoV-19/Egypt/MASRI-9/2020|EPI ISL 475751|B.1.1.1|Egypt|2020-05	Africa|hCoV-19/Gambia/NPHL-1212/2020|EPI ISL 561215|B.1.5.12|Gambia|2020-06-30	0.0006725701	Africa
Africa|hCoV-19/Egypt/NRC-01/2020|EPI ISL 430820|B.1|Egypt|2020-03-18	Africa|hCoV-19/Gambia/NPHL-1212/2020|EPI ISL 561215|B.1.5.12|Gambia|2020-06-30	0.0002699218	Africa
Africa|hCoV-19/Egypt/NRC-03/2020|EPI ISL 430819|B.1.246|Egypt|2020-03-18	Africa|hCoV-19/Gambia/NPHL-1212/2020|EPI ISL 561215|B.1.5.12|Gambia|2020-06-30	0.0003034624	Africa
Africa|hCoV-19/Gabon/ITM-K011/2020|EPI ISL 539573|A|Gabon|2020-03-22	Africa|hCoV-19/Gambia/NPHL-1212/2020|EPI ISL 561215|B.1.5.12|Gambia|2020-06-30	0.0005041749	Africa
Africa|hCoV-19/Gabon/ITM-K023/2020|EPI ISL 539574|B.1.178|Gabon|2020-03-27	Africa|hCoV-19/Gambia/NPHL-1212/2020|EPI ISL 561215|B.1.5.12|Gambia|2020-06-30	0.0002688246	Africa
Africa|hCoV-19/Gabon/ITM-K027/2020|EPI ISL 539575|A|Gabon|2020-03-27	Africa|hCoV-19/Gambia/NPHL-1212/2020|EPI ISL 561215|B.1.5.12|Gambia|2020-06-30	0.0005041630	Africa
Africa|hCoV-19/Gabon/ITM-K028/2020|EPI ISL 539576|B.1.292|Gabon|2020-03-27	Africa|hCoV-19/Gambia/NPHL-1212/2020|EPI ISL 561215|B.1.5.12|Gambia|2020-06-30	0.0002688299	Africa
Africa|hCoV-19/Gambia/0214/2020|EPI ISL 471158|B.1|Gambia|2020-03-29	Africa|hCoV-19/Gambia/NPHL-1212/2020|EPI ISL 561215|B.1.5.12|Gambia|2020-06-30	0.0004376957	Africa
Africa|hCoV-19/Gambia/0268/2020|EPI ISL 471159|B.1.1|Gambia|2020-03-21	Africa|hCoV-19/Gambia/NPHL-1212/2020|EPI ISL 561215|B.1.5.12|Gambia|2020-06-30	0.0003053918	Africa
Africa|hCoV-19/Gambia/0278/2020|EPI ISL 471160|B.1.1|Gambia|2020-03-20	Africa|hCoV-19/Gambia/NPHL-1212/2020|EPI ISL 561215|B.1.5.12|Gambia|2020-06-30	0.0003058378	Africa
Africa|hCoV-19/Gambia/0528/2020|EPI ISL 471161|B.1.1.293|Gambia|2020-04-30	Africa|hCoV-19/Gambia/NPHL-1212/2020|EPI ISL 561215|B.1.5.12|Gambia|2020-06-30	0.0003446748	Africa
Africa|hCoV-19/Gambia/0531/2020|EPI ISL 471162|B.1.1.293|Gambia|2020-04-30	Africa|hCoV-19/Gambia/NPHL-1212/2020|EPI ISL 561215|B.1.5.12|Gambia|2020-06-30	0.0003446987	Africa
Africa|hCoV-19/Gambia/0536/2020|EPI ISL 471163|B.1.1.293|Gambia|2020-04-30	Africa|hCoV-19/Gambia/NPHL-1212/2020|EPI ISL 561215|B.1.5.12|Gambia|2020-06-30	0.0003360814	Africa
Africa|hCoV-19/Gambia/0547/2020|EPI ISL 471164|B.1.1.293|Gambia|2020-04-30	Africa|hCoV-19/Gambia/NPHL-1212/2020|EPI ISL 561215|B.1.5.12|Gambia|2020-06-30	0.0003366131	Africa
Africa|hCoV-19/Gambia/0548/2020|EPI ISL 471165|B.1.5|Gambia|2020-04-30	Africa|hCoV-19/Gambia/NPHL-1212/2020|EPI ISL 561215|B.1.5.12|Gambia|2020-06-30	0.0001738914	Africa
Africa|hCoV-19/Gambia/1090/2020|EPI ISL 471166|B.1.1|Gambia|2020-05-04	Africa|hCoV-19/Gambia/NPHL-1212/2020|EPI ISL 561215|B.1.5.12|Gambia|2020-06-30	0.0003727028	Africa
Africa|hCoV-19/Gambia/1094/2020|EPI ISL 471167|B.1.1.293|Gambia|2020-05-04	Africa|hCoV-19/Gambia/NPHL-1212/2020|EPI ISL 561215|B.1.5.12|Gambia|2020-06-30	0.0003360814	Africa
Africa|hCoV-19/Gambia/1251/2020|EPI ISL 471168|B.1.1.293|Gambia|2020-05-07	Africa|hCoV-19/Gambia/NPHL-1212/2020|EPI ISL 561215|B.1.5.12|Gambia|2020-06-30	0.0003446750	Africa
Africa|hCoV-19/Gambia/1264/2020|EPI ISL 471169|B.1.1|Gambia|2020-05-07	Africa|hCoV-19/Gambia/NPHL-1212/2020|EPI ISL 561215|B.1.5.12|Gambia|2020-06-30	0.0003049777	Africa
Africa|hCoV-19/Gambia/1271/2020|EPI ISL 471170|B.1.1|Gambia|2020-05-07	Africa|hCoV-19/Gambia/NPHL-1212/2020|EPI ISL 561215|B.1.5.12|Gambia|2020-06-30	0.0003053710	Africa
Africa|hCoV-19/Gambia/1277/2020|EPI ISL 471171|B.1.1.293|Gambia|2020-05-07	Africa|hCoV-19/Gambia/NPHL-1212/2020|EPI ISL 561215|B.1.5.12|Gambia|2020-06-30	0.0003360815	Africa
Africa|hCoV-19/Gambia/3668/2020|EPI ISL 560992|B.1.5.12|Gambia|2020-07-30	Africa|hCoV-19/Gambia/NPHL-1212/2020|EPI ISL 561215|B.1.5.12|Gambia|2020-06-30	0.0002369682	Africa
Africa|hCoV-19/Gambia/3670/2020|EPI ISL 560993|B.1.5.12|Gambia|2020-07-30	Africa|hCoV-19/Gambia/NPHL-1212/2020|EPI ISL 561215|B.1.5.12|Gambia|2020-06-30	0.0002389089	Africa
Africa|hCoV-19/Gambia/3671/2020|EPI ISL 560994|B.1.1.293|Gambia|2020-07-30	Africa|hCoV-19/Gambia/NPHL-1212/2020|EPI ISL 561215|B.1.5.12|Gambia|2020-06-30	0.0003047023	Africa
Africa|hCoV-19/Gambia/3673/2020|EPI ISL 560995|B.1.5|Gambia|2020-07-30	Africa|hCoV-19/Gambia/NPHL-1212/2020|EPI ISL 561215|B.1.5.12|Gambia|2020-06-30	0.0003047600	Africa
Africa|hCoV-19/Gambia/3676/2020|EPI ISL 560996|B.1.5|Gambia|2020-07-30	Africa|hCoV-19/Gambia/NPHL-1212/2020|EPI ISL 561215|B.1.5.12|Gambia|2020-06-30	0.0001033886	Africa
Africa|hCoV-19/Gambia/3678/2020|EPI ISL 560997|B.1.292|Gambia|2020-07-30	Africa|hCoV-19/Gambia/NPHL-1212/2020|EPI ISL 561215|B.1.5.12|Gambia|2020-06-30	0.0003024499	Africa
Africa|hCoV-19/Gambia/3679/2020|EPI ISL 560998|B.1.5.12|Gambia|2020-07-30	Africa|hCoV-19/Gambia/NPHL-1212/2020|EPI ISL 561215|B.1.5.12|Gambia|2020-06-30	0.0001706567	Africa
Africa|hCoV-19/Gambia/3680/2020|EPI ISL 560999|B.1.5|Gambia|2020-07-30	Africa|hCoV-19/Gambia/NPHL-1212/2020|EPI ISL 561215|B.1.5.12|Gambia|2020-06-30	0.0001034279	Africa
Africa|hCoV-19/Gambia/3683/2020|EPI ISL 561000|B.1.292|Gambia|2020-07-30	Africa|hCoV-19/Gambia/NPHL-1212/2020|EPI ISL 561215|B.1.5.12|Gambia|2020-06-30	0.0003360624	Africa
Africa|hCoV-19/Gambia/3703/2020|EPI ISL 561001|B.1.5.12|Gambia|2020-07-30	Africa|hCoV-19/Gambia/NPHL-1212/2020|EPI ISL 561215|B.1.5.12|Gambia|2020-06-30	0.0001680102	Africa
Africa|hCoV-19/Gambia/3717/2020|EPI ISL 561002|B.1.5|Gambia|2020-07-30	Africa|hCoV-19/Gambia/NPHL-1212/2020|EPI ISL 561215|B.1.5.12|Gambia|2020-06-30	0.0000682587	Africa
Africa|hCoV-19/Gambia/3724/2020|EPI ISL 561003|B.1.5.12|Gambia|2020-07-30	Africa|hCoV-19/Gambia/NPHL-1212/2020|EPI ISL 561215|B.1.5.12|Gambia|2020-06-30	0.0001680102	Africa
Africa|hCoV-19/Gambia/3725/2020|EPI ISL 561004|B.1.1.293|Gambia|2020-07-30	Africa|hCoV-19/Gambia/NPHL-1212/2020|EPI ISL 561215|B.1.5.12|Gambia|2020-06-30	0.0004705837	Africa
Africa|hCoV-19/Gambia/3728/2020|EPI ISL 561005|B.1.5|Gambia|2020-07-30	Africa|hCoV-19/Gambia/NPHL-1212/2020|EPI ISL 561215|B.1.5.12|Gambia|2020-06-30	0.0001407234	Africa
Africa|hCoV-19/Gambia/3729/2020|EPI ISL 561006|B.1.5.12|Gambia|2020-07-30	Africa|hCoV-19/Gambia/NPHL-1212/2020|EPI ISL 561215|B.1.5.12|Gambia|2020-06-30	0.0001007987	Africa
Africa|hCoV-19/Gambia/3732/2020|EPI ISL 561007|B.1.5|Gambia|2020-07-30	Africa|hCoV-19/Gambia/NPHL-1212/2020|EPI ISL 561215|B.1.5.12|Gambia|2020-06-30	0.0000683077	Africa
Africa|hCoV-19/Gambia/3735/2020|EPI ISL 561008|B.1.5|Gambia|2020-07-30	Africa|hCoV-19/Gambia/NPHL-1212/2020|EPI ISL 561215|B.1.5.12|Gambia|2020-06-30	0.0001378481	Africa
Africa|hCoV-19/Gambia/3737/2020|EPI ISL 561009|B.1.1.293|Gambia|2020-07-30	Africa|hCoV-19/Gambia/NPHL-1212/2020|EPI ISL 561215|B.1.5.12|Gambia|2020-06-30	0.0003698748	Africa
Africa|hCoV-19/Gambia/3741/2020|EPI ISL 561010|B.1.5.12|Gambia|2020-07-30	Africa|hCoV-19/Gambia/NPHL-1212/2020|EPI ISL 561215|B.1.5.12|Gambia|2020-06-30	0.0001023797	Africa
Africa|hCoV-19/Gambia/3743/2020|EPI ISL 561011|B.1.5.12|Gambia|2020-07-30	Africa|hCoV-19/Gambia/NPHL-1212/2020|EPI ISL 561215|B.1.5.12|Gambia|2020-06-30	0.0002352326	Africa
Africa|hCoV-19/Gambia/3749/2020|EPI ISL 561012|B.1.5.12|Gambia|2020-07-30	Africa|hCoV-19/Gambia/NPHL-1212/2020|EPI ISL 561215|B.1.5.12|Gambia|2020-06-30	0.0001680046	Africa
Africa|hCoV-19/Gambia/3761/2020|EPI ISL 561013|B.1.5.12|Gambia|2020-07-30	Africa|hCoV-19/Gambia/NPHL-1212/2020|EPI ISL 561215|B.1.5.12|Gambia|2020-06-30	0.0001680046	Africa
Africa|hCoV-19/Gambia/3772/2020|EPI ISL 561025|B.1.5|Gambia|2020-07-30	Africa|hCoV-19/Gambia/NPHL-1212/2020|EPI ISL 561215|B.1.5.12|Gambia|2020-06-30	0.0000696806	Africa
Africa|hCoV-19/Gambia/GC19-015/2020|EPI ISL 428855|B.1.1.8|Gambia|2020-03-17	Africa|hCoV-19/Gambia/NPHL-1212/2020|EPI ISL 561215|B.1.5.12|Gambia|2020-06-30	0.0002688427	Africa
Africa|hCoV-19/Gambia/GC19-026/2020|EPI ISL 428856|B.6|Gambia|2020-03-21	Africa|hCoV-19/Gambia/NPHL-1212/2020|EPI ISL 561215|B.1.5.12|Gambia|2020-06-30	0.0004705410	Africa
Africa|hCoV-19/Gambia/GC19-029/2020|EPI ISL 428857|B.1|Gambia|2020-04-20	Africa|hCoV-19/Gambia/NPHL-1212/2020|EPI ISL 561215|B.1.5.12|Gambia|2020-06-30	0.0002688416	Africa
Africa|hCoV-19/Gambia/GC19-0479/2020|EPI ISL 561015|B.1.1.293|Gambia|2020-04-29	Africa|hCoV-19/Gambia/NPHL-1212/2020|EPI ISL 561215|B.1.5.12|Gambia|2020-06-30	0.0003161518	Africa
Africa|hCoV-19/Gambia/GC19-0544/2020|EPI ISL 561016|B.1.5|Gambia|2020-05-01	Africa|hCoV-19/Gambia/NPHL-1212/2020|EPI ISL 561215|B.1.5.12|Gambia|2020-06-30	0.0001748501	Africa
Africa|hCoV-19/Gambia/GC19-1385/2020|EPI ISL 561018|B.1.5|Gambia|2020-05-12	Africa|hCoV-19/Gambia/NPHL-1212/2020|EPI ISL 561215|B.1.5.12|Gambia|2020-06-30	0.0001767599	Africa
Africa|hCoV-19/Gambia/GC19-1503/2020|EPI ISL 561021|B.1.1|Gambia|2020-05-14	Africa|hCoV-19/Gambia/NPHL-1212/2020|EPI ISL 561215|B.1.5.12|Gambia|2020-06-30	0.0004033139	Africa
Africa|hCoV-19/Gambia/GC19-1527/2020|EPI ISL 561022|B.1.1.293|Gambia|2020-05-16	Africa|hCoV-19/Gambia/NPHL-1212/2020|EPI ISL 561215|B.1.5.12|Gambia|2020-06-30	0.0003361154	Africa
Africa|hCoV-19/Gambia/GC19-1533/2020|EPI ISL 561023|B.1.1.264|Gambia|2020-05-16	Africa|hCoV-19/Gambia/NPHL-1212/2020|EPI ISL 561215|B.1.5.12|Gambia|2020-06-30	0.0003482754	Africa
Africa|hCoV-19/Gambia/GC19-1572/2020|EPI ISL 561014|B.1.1|Gambia|2020-05-20	Africa|hCoV-19/Gambia/NPHL-1212/2020|EPI ISL 561215|B.1.5.12|Gambia|2020-06-30	0.0003138129	Africa
Africa|hCoV-19/Gambia/GC19-1575/2020|EPI ISL 561026|B.1.1|Gambia|2020-05-20	Africa|hCoV-19/Gambia/NPHL-1212/2020|EPI ISL 561215|B.1.5.12|Gambia|2020-06-30	0.0002776064	Africa
Africa|hCoV-19/Gambia/GC19-1606/2020|EPI ISL 561027|B.1.1|Gambia|2020-05-20	Africa|hCoV-19/Gambia/NPHL-1212/2020|EPI ISL 561215|B.1.5.12|Gambia|2020-06-30	0.0003482875	Africa
Africa|hCoV-19/Gambia/GC19-1706/2020|EPI ISL 561028|B.1.5|Gambia|2020-05-22	Africa|hCoV-19/Gambia/NPHL-1212/2020|EPI ISL 561215|B.1.5.12|Gambia|2020-06-30	0.0001749479	Africa
Africa|hCoV-19/Gambia/GC19-1814/2020|EPI ISL 561032|B.1.5|Gambia|2020-05-28	Africa|hCoV-19/Gambia/NPHL-1212/2020|EPI ISL 561215|B.1.5.12|Gambia|2020-06-30	0.0001766972	Africa
Africa|hCoV-19/Gambia/GC19-1818/2020|EPI ISL 561034|B.1.1|Gambia|2020-05-28	Africa|hCoV-19/Gambia/NPHL-1212/2020|EPI ISL 561215|B.1.5.12|Gambia|2020-06-30	0.0004033408	Africa
Africa|hCoV-19/Gambia/GC19-1983/2020|EPI ISL 561038|B.1.1|Gambia|2020-06-07	Africa|hCoV-19/Gambia/NPHL-1212/2020|EPI ISL 561215|B.1.5.12|Gambia|2020-06-30	0.0004033277	Africa
Africa|hCoV-19/Gambia/GC19-2197/2020|EPI ISL 561040|B.1.292|Gambia|2020-06-26	Africa|hCoV-19/Gambia/NPHL-1212/2020|EPI ISL 561215|B.1.5.12|Gambia|2020-06-30	0.0003048983	Africa
Africa|hCoV-19/Gambia/GC19-2427/2020|EPI ISL 561105|B.1.1.293|Gambia|2020-07-21	Africa|hCoV-19/Gambia/NPHL-1212/2020|EPI ISL 561215|B.1.5.12|Gambia|2020-06-30	0.0003361300	Africa
Africa|hCoV-19/Gambia/GC19-2443/2020|EPI ISL 561106|B.1.5|Gambia|2020-07-21	Africa|hCoV-19/Gambia/NPHL-1212/2020|EPI ISL 561215|B.1.5.12|Gambia|2020-06-30	0.0001413998	Africa
Africa|hCoV-19/Gambia/GC19-2450/2020|EPI ISL 561107|B.1.5.12|Gambia|2020-07-21	Africa|hCoV-19/Gambia/NPHL-1212/2020|EPI ISL 561215|B.1.5.12|Gambia|2020-06-30	0.0001680124	Africa
Africa|hCoV-19/Gambia/GC19-2459/2020|EPI ISL 561108|B.1.1.293|Gambia|2020-07-21	Africa|hCoV-19/Gambia/NPHL-1212/2020|EPI ISL 561215|B.1.5.12|Gambia|2020-06-30	0.0003049366	Africa
Africa|hCoV-19/Gambia/GC19-2469/2020|EPI ISL 561109|B.1.5|Gambia|2020-07-21	Africa|hCoV-19/Gambia/NPHL-1212/2020|EPI ISL 561215|B.1.5.12|Gambia|2020-06-30	0.0001033921	Africa
Africa|hCoV-19/Gambia/GC19-2473/2020|EPI ISL 561110|B.1.5.12|Gambia|2020-07-21	Africa|hCoV-19/Gambia/NPHL-1212/2020|EPI ISL 561215|B.1.5.12|Gambia|2020-06-30	0.0002016278	Africa
Africa|hCoV-19/Gambia/GC19-2498/2020|EPI ISL 561111|B.1.292|Gambia|2020-07-21	Africa|hCoV-19/Gambia/NPHL-1212/2020|EPI ISL 561215|B.1.5.12|Gambia|2020-06-30	0.0003360510	Africa
Africa|hCoV-19/Gambia/GC19-2525/2020|EPI ISL 561113|B.1.1.293|Gambia|2020-07-21	Africa|hCoV-19/Gambia/NPHL-1212/2020|EPI ISL 561215|B.1.5.12|Gambia|2020-06-30	0.0004033236	Africa
Africa|hCoV-19/Gambia/GC19-2526/2020|EPI ISL 561114|B.1.5.12|Gambia|2020-07-21	Africa|hCoV-19/Gambia/NPHL-1212/2020|EPI ISL 561215|B.1.5.12|Gambia|2020-06-30	0.0002016318	Africa
Africa|hCoV-19/Gambia/GC19-2629/2020|EPI ISL 561123|B.1.5.12|Gambia|2020-07-21	Africa|hCoV-19/Gambia/NPHL-1212/2020|EPI ISL 561215|B.1.5.12|Gambia|2020-06-30	0.0001693782	Africa
Africa|hCoV-19/Gambia/GC19-2632/2020|EPI ISL 561124|B.1.5.12|Gambia|2020-07-21	Africa|hCoV-19/Gambia/NPHL-1212/2020|EPI ISL 561215|B.1.5.12|Gambia|2020-06-30	0.0001692521	Africa
Africa|hCoV-19/Gambia/GC19-2638/2020|EPI ISL 561126|B.1.5.12|Gambia|2020-07-21	Africa|hCoV-19/Gambia/NPHL-1212/2020|EPI ISL 561215|B.1.5.12|Gambia|2020-06-30	0.0001387243	Africa
Africa|hCoV-19/Gambia/GC19-2652/2020|EPI ISL 561128|B.1.5.12|Gambia|2020-07-21	Africa|hCoV-19/Gambia/NPHL-1212/2020|EPI ISL 561215|B.1.5.12|Gambia|2020-06-30	0.0000672310	Africa
Africa|hCoV-19/Gambia/GC19-2654/2020|EPI ISL 561130|B.1.292|Gambia|2020-07-21	Africa|hCoV-19/Gambia/NPHL-1212/2020|EPI ISL 561215|B.1.5.12|Gambia|2020-06-30	0.0003697008	Africa
Africa|hCoV-19/Gambia/GC19-2663/2020|EPI ISL 561133|B.1.1.293|Gambia|2020-07-21	Africa|hCoV-19/Gambia/NPHL-1212/2020|EPI ISL 561215|B.1.5.12|Gambia|2020-06-30	0.0004369427	Africa
Africa|hCoV-19/Gambia/GC19-2707/2020|EPI ISL 561134|B.1.1.293|Gambia|2020-07-21	Africa|hCoV-19/Gambia/NPHL-1212/2020|EPI ISL 561215|B.1.5.12|Gambia|2020-06-30	0.0003724379	Africa
Africa|hCoV-19/Gambia/GC19-2711/2020|EPI ISL 561135|B.1.5.12|Gambia|2020-07-21	Africa|hCoV-19/Gambia/NPHL-1212/2020|EPI ISL 561215|B.1.5.12|Gambia|2020-06-30	0.0000000000	Africa
Africa|hCoV-19/Gambia/GC19-2730/2020|EPI ISL 561136|B.1.5.12|Gambia|2020-07-21	Africa|hCoV-19/Gambia/NPHL-1212/2020|EPI ISL 561215|B.1.5.12|Gambia|2020-06-30	0.0002708427	Africa
Africa|hCoV-19/Gambia/GC19-2731/2020|EPI ISL 561137|B.1.1.293|Gambia|2020-07-21	Africa|hCoV-19/Gambia/NPHL-1212/2020|EPI ISL 561215|B.1.5.12|Gambia|2020-06-30	0.0004033507	Africa
Africa|hCoV-19/Gambia/GC19-2828/2020|EPI ISL 561150|B.1.361|Gambia|2020-07-24	Africa|hCoV-19/Gambia/NPHL-1212/2020|EPI ISL 561215|B.1.5.12|Gambia|2020-06-30	0.0003360882	Africa
Africa|hCoV-19/Gambia/GC19-2842/2020|EPI ISL 561151|B.1.1|Gambia|2020-07-24	Africa|hCoV-19/Gambia/NPHL-1212/2020|EPI ISL 561215|B.1.5.12|Gambia|2020-06-30	0.0004705996	Africa
Africa|hCoV-19/Gambia/GC19-2898/2020|EPI ISL 561153|B.1.5.12|Gambia|2020-07-24	Africa|hCoV-19/Gambia/NPHL-1212/2020|EPI ISL 561215|B.1.5.12|Gambia|2020-06-30	0.0001680086	Africa
Africa|hCoV-19/Gambia/GC19-2904/2020|EPI ISL 561154|B.1.1|Gambia|2020-07-24	Africa|hCoV-19/Gambia/NPHL-1212/2020|EPI ISL 561215|B.1.5.12|Gambia|2020-06-30	0.0004705838	Africa
Africa|hCoV-19/Gambia/GC19-2947/2020|EPI ISL 561155|B.1.5.12|Gambia|2020-07-24	Africa|hCoV-19/Gambia/NPHL-1212/2020|EPI ISL 561215|B.1.5.12|Gambia|2020-06-30	0.0001680046	Africa
Africa|hCoV-19/Gambia/GC19-2973/2020|EPI ISL 561156|B.1.1.293|Gambia|2020-07-24	Africa|hCoV-19/Gambia/NPHL-1212/2020|EPI ISL 561215|B.1.5.12|Gambia|2020-06-30	0.0003696971	Africa
Africa|hCoV-19/Gambia/GC19-2977/2020|EPI ISL 561157|B.1.1.293|Gambia|2020-07-24	Africa|hCoV-19/Gambia/NPHL-1212/2020|EPI ISL 561215|B.1.5.12|Gambia|2020-06-30	0.0003697095	Africa
Africa|hCoV-19/Gambia/GC19-2985/2020|EPI ISL 561158|B.1.5.12|Gambia|2020-07-24	Africa|hCoV-19/Gambia/NPHL-1212/2020|EPI ISL 561215|B.1.5.12|Gambia|2020-06-30	0.0000671948	Africa
Africa|hCoV-19/Gambia/GC19-2991/2020|EPI ISL 561159|B.1.1|Gambia|2020-07-24	Africa|hCoV-19/Gambia/NPHL-1212/2020|EPI ISL 561215|B.1.5.12|Gambia|2020-06-30	0.0003361188	Africa
Africa|hCoV-19/Gambia/GC19-3064/2020|EPI ISL 561160|B.1.1|Gambia|2020-07-25	Africa|hCoV-19/Gambia/NPHL-1212/2020|EPI ISL 561215|B.1.5.12|Gambia|2020-06-30	0.0004706154	Africa
Africa|hCoV-19/Gambia/GC19-3065/2020|EPI ISL 561161|B.1.5.12|Gambia|2020-07-25	Africa|hCoV-19/Gambia/NPHL-1212/2020|EPI ISL 561215|B.1.5.12|Gambia|2020-06-30	0.0002050519	Africa
Africa|hCoV-19/Gambia/GC19-3081/2020|EPI ISL 561162|B.1.1|Gambia|2020-07-25	Africa|hCoV-19/Gambia/NPHL-1212/2020|EPI ISL 561215|B.1.5.12|Gambia|2020-06-30	0.0004705996	Africa
Africa|hCoV-19/Gambia/GC19-3085/2020|EPI ISL 561163|B.1.1.293|Gambia|2020-07-25	Africa|hCoV-19/Gambia/NPHL-1212/2020|EPI ISL 561215|B.1.5.12|Gambia|2020-06-30	0.0003047363	Africa
Africa|hCoV-19/Gambia/GC19-3087/2020|EPI ISL 561041|B.1.292|Gambia|2020-07-25	Africa|hCoV-19/Gambia/NPHL-1212/2020|EPI ISL 561215|B.1.5.12|Gambia|2020-06-30	0.0003696636	Africa
Africa|hCoV-19/Gambia/GC19-3099/2020|EPI ISL 561164|B.1.1.242|Gambia|2020-07-25	Africa|hCoV-19/Gambia/NPHL-1212/2020|EPI ISL 561215|B.1.5.12|Gambia|2020-06-30	0.0004369487	Africa
Africa|hCoV-19/Gambia/GC19-3110/2020|EPI ISL 561165|B.1.1.293|Gambia|2020-07-25	Africa|hCoV-19/Gambia/NPHL-1212/2020|EPI ISL 561215|B.1.5.12|Gambia|2020-06-30	0.0004033276	Africa
Africa|hCoV-19/Gambia/GC19-3112/2020|EPI ISL 561166|B.1|Gambia|2020-07-25	Africa|hCoV-19/Gambia/NPHL-1212/2020|EPI ISL 561215|B.1.5.12|Gambia|2020-06-30	0.0004369090	Africa
Africa|hCoV-19/Gambia/GC19-3113/2020|EPI ISL 561167|B.1.1.293|Gambia|2020-07-25	Africa|hCoV-19/Gambia/NPHL-1212/2020|EPI ISL 561215|B.1.5.12|Gambia|2020-06-30	0.0003696971	Africa
Africa|hCoV-19/Gambia/GC19-3114/2020|EPI ISL 561168|B.1.1|Gambia|2020-07-25	Africa|hCoV-19/Gambia/NPHL-1212/2020|EPI ISL 561215|B.1.5.12|Gambia|2020-06-30	0.0004705837	Africa
Africa|hCoV-19/Gambia/GC19-3135/2020|EPI ISL 561169|B.1.5.12|Gambia|2020-07-27	Africa|hCoV-19/Gambia/NPHL-1212/2020|EPI ISL 561215|B.1.5.12|Gambia|2020-06-30	0.0000676951	Africa
