## Supplementary material for "Epidemiology and genetic diversity of SARS-CoV-2 lineages circulating in Africa": Pairwise distance: ContinentsPairwiseDistance.csv (part 44 of 1021)

Species 1	Species 2	Dist	Continent
Africa|hCoV-19/Gambia/GC19-3140/2020|EPI ISL 561042|B.1.5.12|Gambia|2020-07-27	Africa|hCoV-19/Gambia/NPHL-1212/2020|EPI ISL 561215|B.1.5.12|Gambia|2020-06-30	0.0002352475	Africa
Africa|hCoV-19/Gambia/GC19-3145/2020|EPI ISL 561170|B.1.1|Gambia|2020-07-27	Africa|hCoV-19/Gambia/NPHL-1212/2020|EPI ISL 561215|B.1.5.12|Gambia|2020-06-30	0.0004705996	Africa
Africa|hCoV-19/Gambia/GC19-3146/2020|EPI ISL 561171|B.1.5.12|Gambia|2020-07-27	Africa|hCoV-19/Gambia/NPHL-1212/2020|EPI ISL 561215|B.1.5.12|Gambia|2020-06-30	0.0001015791	Africa
Africa|hCoV-19/Gambia/GC19-3165/2020|EPI ISL 561043|B.1.1.293|Gambia|2020-07-27	Africa|hCoV-19/Gambia/NPHL-1212/2020|EPI ISL 561215|B.1.5.12|Gambia|2020-06-30	0.0003696971	Africa
Africa|hCoV-19/Gambia/GC19-3166/2020|EPI ISL 561044|B.1.5.12|Gambia|2020-07-27	Africa|hCoV-19/Gambia/NPHL-1212/2020|EPI ISL 561215|B.1.5.12|Gambia|2020-06-30	0.0000676928	Africa
Africa|hCoV-19/Gambia/GC19-3189/2020|EPI ISL 561045|B.1.5|Gambia|2020-07-27	Africa|hCoV-19/Gambia/NPHL-1212/2020|EPI ISL 561215|B.1.5.12|Gambia|2020-06-30	0.0002051079	Africa
Africa|hCoV-19/Gambia/GC19-3192/2020|EPI ISL 561046|B.1.5|Gambia|2020-07-27	Africa|hCoV-19/Gambia/NPHL-1212/2020|EPI ISL 561215|B.1.5.12|Gambia|2020-06-30	0.0002370235	Africa
Africa|hCoV-19/Gambia/GC19-3193/2020|EPI ISL 561047|B.1.5.12|Gambia|2020-07-27	Africa|hCoV-19/Gambia/NPHL-1212/2020|EPI ISL 561215|B.1.5.12|Gambia|2020-06-30	0.0000676905	Africa
Africa|hCoV-19/Gambia/GC19-3208/2020|EPI ISL 561048|B.1.5.12|Gambia|2020-07-27	Africa|hCoV-19/Gambia/NPHL-1212/2020|EPI ISL 561215|B.1.5.12|Gambia|2020-06-30	0.0001354094	Africa
Africa|hCoV-19/Gambia/GC19-3209/2020|EPI ISL 561049|B.1.5.12|Gambia|2020-07-27	Africa|hCoV-19/Gambia/NPHL-1212/2020|EPI ISL 561215|B.1.5.12|Gambia|2020-06-30	0.0000676997	Africa
Africa|hCoV-19/Gambia/GC19-3210/2020|EPI ISL 561050|B.1.5.12|Gambia|2020-07-27	Africa|hCoV-19/Gambia/NPHL-1212/2020|EPI ISL 561215|B.1.5.12|Gambia|2020-06-30	0.0001734168	Africa
Africa|hCoV-19/Gambia/GC19-3214/2020|EPI ISL 561051|B.1.1.293|Gambia|2020-07-27	Africa|hCoV-19/Gambia/NPHL-1212/2020|EPI ISL 561215|B.1.5.12|Gambia|2020-06-30	0.0002708712	Africa
Africa|hCoV-19/Gambia/GC19-3219/2020|EPI ISL 561052|B.1.5.12|Gambia|2020-07-27	Africa|hCoV-19/Gambia/NPHL-1212/2020|EPI ISL 561215|B.1.5.12|Gambia|2020-06-30	0.0000672039	Africa
Africa|hCoV-19/Gambia/GC19-3246/2020|EPI ISL 561053|B.1.5.12|Gambia|2020-07-27	Africa|hCoV-19/Gambia/NPHL-1212/2020|EPI ISL 561215|B.1.5.12|Gambia|2020-06-30	0.0001015526	Africa
Africa|hCoV-19/Gambia/GC19-3255/2020|EPI ISL 561054|B.1.177|Gambia|2020-07-27	Africa|hCoV-19/Gambia/NPHL-1212/2020|EPI ISL 561215|B.1.5.12|Gambia|2020-06-30	0.0002031548	Africa
Africa|hCoV-19/Gambia/GC19-3266/2020|EPI ISL 561055|B.1.5|Gambia|2020-07-27	Africa|hCoV-19/Gambia/NPHL-1212/2020|EPI ISL 561215|B.1.5.12|Gambia|2020-06-30	0.0001692750	Africa
Africa|hCoV-19/Gambia/GC19-3267/2020|EPI ISL 561056|B.1.5.12|Gambia|2020-07-27	Africa|hCoV-19/Gambia/NPHL-1212/2020|EPI ISL 561215|B.1.5.12|Gambia|2020-06-30	0.0000677020	Africa
Africa|hCoV-19/Gambia/GC19-3278/2020|EPI ISL 561058|B.1.5.12|Gambia|2020-07-27	Africa|hCoV-19/Gambia/NPHL-1212/2020|EPI ISL 561215|B.1.5.12|Gambia|2020-06-30	0.0000676928	Africa
Africa|hCoV-19/Gambia/GC19-3301/2020|EPI ISL 561059|B.1.5.12|Gambia|2020-07-27	Africa|hCoV-19/Gambia/NPHL-1212/2020|EPI ISL 561215|B.1.5.12|Gambia|2020-06-30	0.0000676997	Africa
Africa|hCoV-19/Gambia/GC19-3317/2020|EPI ISL 561060|B.1.5|Gambia|2020-07-27	Africa|hCoV-19/Gambia/NPHL-1212/2020|EPI ISL 561215|B.1.5.12|Gambia|2020-06-30	0.0002352982	Africa
Africa|hCoV-19/Gambia/GC19-3323/2020|EPI ISL 561061|B.1.5|Gambia|2020-07-27	Africa|hCoV-19/Gambia/NPHL-1212/2020|EPI ISL 561215|B.1.5.12|Gambia|2020-06-30	0.0002031637	Africa
Africa|hCoV-19/Gambia/GC19-3358/2020|EPI ISL 561062|B.1.1.293|Gambia|2020-07-27	Africa|hCoV-19/Gambia/NPHL-1212/2020|EPI ISL 561215|B.1.5.12|Gambia|2020-06-30	0.0004705838	Africa
Africa|hCoV-19/Gambia/GC19-3365/2020|EPI ISL 561063|B.1.5.12|Gambia|2020-07-27	Africa|hCoV-19/Gambia/NPHL-1212/2020|EPI ISL 561215|B.1.5.12|Gambia|2020-06-30	0.0001354049	Africa
Africa|hCoV-19/Gambia/GC19-3373/2020|EPI ISL 561064|B.1.5|Gambia|2020-07-27	Africa|hCoV-19/Gambia/NPHL-1212/2020|EPI ISL 561215|B.1.5.12|Gambia|2020-06-30	0.0001692750	Africa
Africa|hCoV-19/Gambia/GC19-3374/2020|EPI ISL 561065|B.1.5.12|Gambia|2020-07-27	Africa|hCoV-19/Gambia/NPHL-1212/2020|EPI ISL 561215|B.1.5.12|Gambia|2020-06-30	0.0001353911	Africa
Africa|hCoV-19/Gambia/GC19-3375/2020|EPI ISL 561066|B.1.5.12|Gambia|2020-07-27	Africa|hCoV-19/Gambia/NPHL-1212/2020|EPI ISL 561215|B.1.5.12|Gambia|2020-06-30	0.0001015437	Africa
Africa|hCoV-19/Gambia/GC19-3380/2020|EPI ISL 561067|B.1.5.12|Gambia|2020-07-27	Africa|hCoV-19/Gambia/NPHL-1212/2020|EPI ISL 561215|B.1.5.12|Gambia|2020-06-30	0.0000676974	Africa
Africa|hCoV-19/Gambia/GC19-3381/2020|EPI ISL 561068|B.1.5.12|Gambia|2020-07-27	Africa|hCoV-19/Gambia/NPHL-1212/2020|EPI ISL 561215|B.1.5.12|Gambia|2020-06-30	0.0002352270	Africa
Africa|hCoV-19/Gambia/GC19-3396/2020|EPI ISL 561069|B.1.5.12|Gambia|2020-07-27	Africa|hCoV-19/Gambia/NPHL-1212/2020|EPI ISL 561215|B.1.5.12|Gambia|2020-06-30	0.0002016191	Africa
Africa|hCoV-19/Gambia/GC19-3398/2020|EPI ISL 561070|B.1.1.242|Gambia|2020-07-27	Africa|hCoV-19/Gambia/NPHL-1212/2020|EPI ISL 561215|B.1.5.12|Gambia|2020-06-30	0.0005378210	Africa
Africa|hCoV-19/Gambia/GC19-3399/2020|EPI ISL 561172|B.1.5|Gambia|2020-07-27	Africa|hCoV-19/Gambia/NPHL-1212/2020|EPI ISL 561215|B.1.5.12|Gambia|2020-06-30	0.0002688959	Africa
Africa|hCoV-19/Gambia/GC19-3400/2020|EPI ISL 561173|B.1.5|Gambia|2020-07-27	Africa|hCoV-19/Gambia/NPHL-1212/2020|EPI ISL 561215|B.1.5.12|Gambia|2020-06-30	0.0002688634	Africa
Africa|hCoV-19/Gambia/GC19-3407/2020|EPI ISL 561174|B.1.1.242|Gambia|2020-07-27	Africa|hCoV-19/Gambia/NPHL-1212/2020|EPI ISL 561215|B.1.5.12|Gambia|2020-06-30	0.0003024917	Africa
Africa|hCoV-19/Gambia/GC19-3411/2020|EPI ISL 561175|B.1.5.12|Gambia|2020-07-27	Africa|hCoV-19/Gambia/NPHL-1212/2020|EPI ISL 561215|B.1.5.12|Gambia|2020-06-30	0.0001365384	Africa
Africa|hCoV-19/Gambia/GC19-3418/2020|EPI ISL 561176|B.1.1.242|Gambia|2020-07-27	Africa|hCoV-19/Gambia/NPHL-1212/2020|EPI ISL 561215|B.1.5.12|Gambia|2020-06-30	0.0003697059	Africa
Africa|hCoV-19/Gambia/GC19-3429/2020|EPI ISL 561178|B.1.5.12|Gambia|2020-07-27	Africa|hCoV-19/Gambia/NPHL-1212/2020|EPI ISL 561215|B.1.5.12|Gambia|2020-06-30	0.0000671948	Africa
Africa|hCoV-19/Gambia/GC19-3432/2020|EPI ISL 561179|B.1.5.12|Gambia|2020-07-27	Africa|hCoV-19/Gambia/NPHL-1212/2020|EPI ISL 561215|B.1.5.12|Gambia|2020-06-30	0.0002370018	Africa
Africa|hCoV-19/Gambia/GC19-3438/2020|EPI ISL 561180|B.1.5.12|Gambia|2020-07-27	Africa|hCoV-19/Gambia/NPHL-1212/2020|EPI ISL 561215|B.1.5.12|Gambia|2020-06-30	0.0002016306	Africa
Africa|hCoV-19/Gambia/GC19-3445/2020|EPI ISL 561181|B.1.5.12|Gambia|2020-07-27	Africa|hCoV-19/Gambia/NPHL-1212/2020|EPI ISL 561215|B.1.5.12|Gambia|2020-06-30	0.0002688363	Africa
Africa|hCoV-19/Gambia/GC19-3448/2020|EPI ISL 561183|B.1.5|Gambia|2020-07-27	Africa|hCoV-19/Gambia/NPHL-1212/2020|EPI ISL 561215|B.1.5.12|Gambia|2020-06-30	0.0001367157	Africa
Africa|hCoV-19/Gambia/GC19-3497/2020|EPI ISL 561184|B.1.5.12|Gambia|2020-07-27	Africa|hCoV-19/Gambia/NPHL-1212/2020|EPI ISL 561215|B.1.5.12|Gambia|2020-06-30	0.0002016055	Africa
Africa|hCoV-19/Gambia/GC19-3503/2020|EPI ISL 561186|B.1.5.12|Gambia|2020-07-27	Africa|hCoV-19/Gambia/NPHL-1212/2020|EPI ISL 561215|B.1.5.12|Gambia|2020-06-30	0.0001023807	Africa
Africa|hCoV-19/Gambia/GC19-3504/2020|EPI ISL 561187|B.1.5.12|Gambia|2020-07-27	Africa|hCoV-19/Gambia/NPHL-1212/2020|EPI ISL 561215|B.1.5.12|Gambia|2020-06-30	0.0001692578	Africa
Africa|hCoV-19/Gambia/GC19-3505/2020|EPI ISL 561188|B.1.5.12|Gambia|2020-07-27	Africa|hCoV-19/Gambia/NPHL-1212/2020|EPI ISL 561215|B.1.5.12|Gambia|2020-06-30	0.0001344059	Africa
Africa|hCoV-19/Gambia/GC19-3529/2020|EPI ISL 561191|B.1.5.12|Gambia|2020-07-27	Africa|hCoV-19/Gambia/NPHL-1212/2020|EPI ISL 561215|B.1.5.12|Gambia|2020-06-30	0.0002016238	Africa
Africa|hCoV-19/Gambia/GC19-3530/2020|EPI ISL 561192|B.1.5.12|Gambia|2020-07-27	Africa|hCoV-19/Gambia/NPHL-1212/2020|EPI ISL 561215|B.1.5.12|Gambia|2020-06-30	0.0001033875	Africa
Africa|hCoV-19/Gambia/GC19-3533/2020|EPI ISL 561193|B.1.1.293|Gambia|2020-07-27	Africa|hCoV-19/Gambia/NPHL-1212/2020|EPI ISL 561215|B.1.5.12|Gambia|2020-06-30	0.0004033641	Africa
Africa|hCoV-19/Gambia/GC19-3535/2020|EPI ISL 561194|B.1.1.242|Gambia|2020-07-27	Africa|hCoV-19/Gambia/NPHL-1212/2020|EPI ISL 561215|B.1.5.12|Gambia|2020-06-30	0.0004705901	Africa
Africa|hCoV-19/Gambia/GC19-3550/2020|EPI ISL 561195|B.1.5.12|Gambia|2020-07-27	Africa|hCoV-19/Gambia/NPHL-1212/2020|EPI ISL 561215|B.1.5.12|Gambia|2020-06-30	0.0001680142	Africa
Africa|hCoV-19/Gambia/GC19-3565/2020|EPI ISL 561196|B.1.5.12|Gambia|2020-07-27	Africa|hCoV-19/Gambia/NPHL-1212/2020|EPI ISL 561215|B.1.5.12|Gambia|2020-06-30	0.0001007943	Africa
Africa|hCoV-19/Gambia/GC19-3578/2020|EPI ISL 561197|B.1.5.12|Gambia|2020-07-27	Africa|hCoV-19/Gambia/NPHL-1212/2020|EPI ISL 561215|B.1.5.12|Gambia|2020-06-30	0.0001344583	Africa
Africa|hCoV-19/Gambia/GC19-3629/2020|EPI ISL 561199|B.1.5.12|Gambia|2020-07-27	Africa|hCoV-19/Gambia/NPHL-1212/2020|EPI ISL 561215|B.1.5.12|Gambia|2020-06-30	0.0002352372	Africa
Africa|hCoV-19/Gambia/GC19-3656/2020|EPI ISL 561201|B.1.5.12|Gambia|2020-07-27	Africa|hCoV-19/Gambia/NPHL-1212/2020|EPI ISL 561215|B.1.5.12|Gambia|2020-06-30	0.0001344086	Africa
Africa|hCoV-19/Gambia/GC19-3659/2020|EPI ISL 561202|B.1.1|Gambia|2020-07-27	Africa|hCoV-19/Gambia/NPHL-1212/2020|EPI ISL 561215|B.1.5.12|Gambia|2020-06-30	0.0003361108	Africa
Africa|hCoV-19/Gambia/GC19-3666/2020|EPI ISL 561204|B.1.5.12|Gambia|2020-07-27	Africa|hCoV-19/Gambia/NPHL-1212/2020|EPI ISL 561215|B.1.5.12|Gambia|2020-06-30	0.0002371472	Africa
Africa|hCoV-19/Gambia/GC19-3769/2020|EPI ISL 561072|B.1.292|Gambia|2020-07-27	Africa|hCoV-19/Gambia/NPHL-1212/2020|EPI ISL 561215|B.1.5.12|Gambia|2020-06-30	0.0003413182	Africa
Africa|hCoV-19/Gambia/GC19-3773/2020|EPI ISL 561073|B.1.5.12|Gambia|2020-07-27	Africa|hCoV-19/Gambia/NPHL-1212/2020|EPI ISL 561215|B.1.5.12|Gambia|2020-06-30	0.0002016191	Africa
Africa|hCoV-19/Gambia/GC19-3774/2020|EPI ISL 561074|B.1.5.12|Gambia|2020-07-27	Africa|hCoV-19/Gambia/NPHL-1212/2020|EPI ISL 561215|B.1.5.12|Gambia|2020-06-30	0.0001680125	Africa
Africa|hCoV-19/Gambia/GC19-3794/2020|EPI ISL 561078|B.1.5.12|Gambia|2020-07-27	Africa|hCoV-19/Gambia/NPHL-1212/2020|EPI ISL 561215|B.1.5.12|Gambia|2020-06-30	0.0001706381	Africa
Africa|hCoV-19/Gambia/GC19-3796/2020|EPI ISL 561079|B.1.5.12|Gambia|2020-07-27	Africa|hCoV-19/Gambia/NPHL-1212/2020|EPI ISL 561215|B.1.5.12|Gambia|2020-06-30	0.0002016096	Africa
Africa|hCoV-19/Gambia/GC19-3798/2020|EPI ISL 561080|B.1.1.242|Gambia|2020-07-27	Africa|hCoV-19/Gambia/NPHL-1212/2020|EPI ISL 561215|B.1.5.12|Gambia|2020-06-30	0.0005091195	Africa
Africa|hCoV-19/Gambia/GC19-3799/2020|EPI ISL 561081|B.1.1.242|Gambia|2020-07-27	Africa|hCoV-19/Gambia/NPHL-1212/2020|EPI ISL 561215|B.1.5.12|Gambia|2020-06-30	0.0005041750	Africa
Africa|hCoV-19/Gambia/GC19-3802/2020|EPI ISL 561082|B.1.5.12|Gambia|2020-07-27	Africa|hCoV-19/Gambia/NPHL-1212/2020|EPI ISL 561215|B.1.5.12|Gambia|2020-06-30	0.0002352238	Africa
Africa|hCoV-19/Gambia/GC19-3805/2020|EPI ISL 561083|B.1.5.12|Gambia|2020-07-27	Africa|hCoV-19/Gambia/NPHL-1212/2020|EPI ISL 561215|B.1.5.12|Gambia|2020-06-30	0.0002016143	Africa
Africa|hCoV-19/Gambia/GC19-3806/2020|EPI ISL 561084|B.1.1.293|Gambia|2020-07-27	Africa|hCoV-19/Gambia/NPHL-1212/2020|EPI ISL 561215|B.1.5.12|Gambia|2020-06-30	0.0004033317	Africa
Africa|hCoV-19/Gambia/GC19-3807/2020|EPI ISL 561085|B.1.1.293|Gambia|2020-07-27	Africa|hCoV-19/Gambia/NPHL-1212/2020|EPI ISL 561215|B.1.5.12|Gambia|2020-06-30	0.0004369852	Africa
Africa|hCoV-19/Gambia/GC19-3812/2020|EPI ISL 561086|B.1.1.293|Gambia|2020-07-27	Africa|hCoV-19/Gambia/NPHL-1212/2020|EPI ISL 561215|B.1.5.12|Gambia|2020-06-30	0.0004715757	Africa
Africa|hCoV-19/Gambia/GC19-3813/2020|EPI ISL 561087|B.1.1.293|Gambia|2020-07-27	Africa|hCoV-19/Gambia/NPHL-1212/2020|EPI ISL 561215|B.1.5.12|Gambia|2020-06-30	0.0004369705	Africa
Africa|hCoV-19/Gambia/GC19-3814/2020|EPI ISL 561088|B.1|Gambia|2020-07-27	Africa|hCoV-19/Gambia/NPHL-1212/2020|EPI ISL 561215|B.1.5.12|Gambia|2020-06-30	0.0005042272	Africa
Africa|hCoV-19/Gambia/GC19-3816/2020|EPI ISL 561089|B.1.1.293|Gambia|2020-07-27	Africa|hCoV-19/Gambia/NPHL-1212/2020|EPI ISL 561215|B.1.5.12|Gambia|2020-06-30	0.0003047157	Africa
Africa|hCoV-19/Gambia/GC19-3818/2020|EPI ISL 561090|B.1.1.293|Gambia|2020-07-27	Africa|hCoV-19/Gambia/NPHL-1212/2020|EPI ISL 561215|B.1.5.12|Gambia|2020-06-30	0.0005042071	Africa
Africa|hCoV-19/Gambia/GC19-3820/2020|EPI ISL 561091|B.1.1.293|Gambia|2020-07-27	Africa|hCoV-19/Gambia/NPHL-1212/2020|EPI ISL 561215|B.1.5.12|Gambia|2020-06-30	0.0004369705	Africa
Africa|hCoV-19/Gambia/GC19-3821/2020|EPI ISL 561092|B.1.5.12|Gambia|2020-07-27	Africa|hCoV-19/Gambia/NPHL-1212/2020|EPI ISL 561215|B.1.5.12|Gambia|2020-06-30	0.0001723036	Africa
Africa|hCoV-19/Gambia/GC19-3822/2020|EPI ISL 561093|B.1.5.12|Gambia|2020-07-27	Africa|hCoV-19/Gambia/NPHL-1212/2020|EPI ISL 561215|B.1.5.12|Gambia|2020-06-30	0.0002016190	Africa
Africa|hCoV-19/Gambia/GC19-3823/2020|EPI ISL 561094|B.1.5.12|Gambia|2020-07-27	Africa|hCoV-19/Gambia/NPHL-1212/2020|EPI ISL 561215|B.1.5.12|Gambia|2020-06-30	0.0002708464	Africa
Africa|hCoV-19/Gambia/GC19-3835/2020|EPI ISL 561096|B.1.1.293|Gambia|2020-07-27	Africa|hCoV-19/Gambia/NPHL-1212/2020|EPI ISL 561215|B.1.5.12|Gambia|2020-06-30	0.0004033452	Africa
Africa|hCoV-19/Gambia/GC19-3836/2020|EPI ISL 561097|B.1.5.12|Gambia|2020-07-27	Africa|hCoV-19/Gambia/NPHL-1212/2020|EPI ISL 561215|B.1.5.12|Gambia|2020-06-30	0.0001680012	Africa
Africa|hCoV-19/Gambia/GC19-3839/2020|EPI ISL 561098|B.1.5.12|Gambia|2020-07-27	Africa|hCoV-19/Gambia/NPHL-1212/2020|EPI ISL 561215|B.1.5.12|Gambia|2020-06-30	0.0002016191	Africa
Africa|hCoV-19/Gambia/GC19-3842/2020|EPI ISL 561099|B.1.1.293|Gambia|2020-07-27	Africa|hCoV-19/Gambia/NPHL-1212/2020|EPI ISL 561215|B.1.5.12|Gambia|2020-06-30	0.0005042171	Africa
Africa|hCoV-19/Gambia/GC19-3846/2020|EPI ISL 561100|B.1.1.293|Gambia|2020-07-27	Africa|hCoV-19/Gambia/NPHL-1212/2020|EPI ISL 561215|B.1.5.12|Gambia|2020-06-30	0.0004705931	Africa
Africa|hCoV-19/Gambia/GC19-3852/2020|EPI ISL 561101|B.1.5.12|Gambia|2020-07-27	Africa|hCoV-19/Gambia/NPHL-1212/2020|EPI ISL 561215|B.1.5.12|Gambia|2020-06-30	0.0002047860	Africa
Africa|hCoV-19/Gambia/GC19-3854/2020|EPI ISL 561102|B.1.1.293|Gambia|2020-07-27	Africa|hCoV-19/Gambia/NPHL-1212/2020|EPI ISL 561215|B.1.5.12|Gambia|2020-06-30	0.0005042171	Africa
Africa|hCoV-19/Gambia/GC192573/2020|EPI ISL 561115|B.1.5.12|Gambia|2020-07-21	Africa|hCoV-19/Gambia/NPHL-1212/2020|EPI ISL 561215|B.1.5.12|Gambia|2020-06-30	0.0002016278	Africa
Africa|hCoV-19/Gambia/GC192576/2020|EPI ISL 561117|B.1.5.12|Gambia|2020-07-21	Africa|hCoV-19/Gambia/NPHL-1212/2020|EPI ISL 561215|B.1.5.12|Gambia|2020-06-30	0.0001355057	Africa
Africa|hCoV-19/Gambia/GC192579/2020|EPI ISL 561118|B.1.5.12|Gambia|2020-07-21	Africa|hCoV-19/Gambia/NPHL-1212/2020|EPI ISL 561215|B.1.5.12|Gambia|2020-06-30	0.0001362998	Africa
Africa|hCoV-19/Gambia/GC192602/2020|EPI ISL 561120|B.1.1.293|Gambia|2020-07-21	Africa|hCoV-19/Gambia/NPHL-1212/2020|EPI ISL 561215|B.1.5.12|Gambia|2020-06-30	0.0005042072	Africa
Africa|hCoV-19/Gambia/GC192610/2020|EPI ISL 561121|B.1.1.293|Gambia|2020-07-21	Africa|hCoV-19/Gambia/NPHL-1212/2020|EPI ISL 561215|B.1.5.12|Gambia|2020-06-30	0.0005042070	Africa
Africa|hCoV-19/Gambia/GC192751/2020|EPI ISL 561138|B.1.5.12|Gambia|2020-07-21	Africa|hCoV-19/Gambia/NPHL-1212/2020|EPI ISL 561215|B.1.5.12|Gambia|2020-06-30	0.0002352419	Africa
Africa|hCoV-19/Gambia/GC192756/2020|EPI ISL 561139|B.1.5.12|Gambia|2020-07-22	Africa|hCoV-19/Gambia/NPHL-1212/2020|EPI ISL 561215|B.1.5.12|Gambia|2020-06-30	0.0001680125	Africa
Africa|hCoV-19/Gambia/GC192772/2020|EPI ISL 561140|B.1.1|Gambia|2020-07-22	Africa|hCoV-19/Gambia/NPHL-1212/2020|EPI ISL 561215|B.1.5.12|Gambia|2020-06-30	0.0004705837	Africa
Africa|hCoV-19/Gambia/GC192778/2020|EPI ISL 561141|B.1.1|Gambia|2020-07-22	Africa|hCoV-19/Gambia/NPHL-1212/2020|EPI ISL 561215|B.1.5.12|Gambia|2020-06-30	0.0003697257	Africa
Africa|hCoV-19/Gambia/GC192781/2020|EPI ISL 561142|B.1.5.12|Gambia|2020-07-22	Africa|hCoV-19/Gambia/NPHL-1212/2020|EPI ISL 561215|B.1.5.12|Gambia|2020-06-30	0.0002016191	Africa
Africa|hCoV-19/Gambia/GC192782/2020|EPI ISL 561143|B.1.5.12|Gambia|2020-07-22	Africa|hCoV-19/Gambia/NPHL-1212/2020|EPI ISL 561215|B.1.5.12|Gambia|2020-06-30	0.0002016238	Africa
Africa|hCoV-19/Gambia/GC192786/2020|EPI ISL 561144|B.1.1.293|Gambia|2020-07-22	Africa|hCoV-19/Gambia/NPHL-1212/2020|EPI ISL 561215|B.1.5.12|Gambia|2020-06-30	0.0004369514	Africa
Africa|hCoV-19/Gambia/GC192789/2020|EPI ISL 561145|B.1|Gambia|2020-07-22	Africa|hCoV-19/Gambia/NPHL-1212/2020|EPI ISL 561215|B.1.5.12|Gambia|2020-06-30	0.0003360589	Africa
Africa|hCoV-19/Gambia/GC192811/2020|EPI ISL 561147|B.1.5.12|Gambia|2020-07-22	Africa|hCoV-19/Gambia/NPHL-1212/2020|EPI ISL 561215|B.1.5.12|Gambia|2020-06-30	0.0001707663	Africa
Africa|hCoV-19/Gambia/GC192812/2020|EPI ISL 561148|B.1.1.293|Gambia|2020-07-22	Africa|hCoV-19/Gambia/NPHL-1212/2020|EPI ISL 561215|B.1.5.12|Gambia|2020-06-30	0.0003696971	Africa
Africa|hCoV-19/Gambia/NPHL-038/2020|EPI ISL 561205|B.1.1|Gambia|2020	Africa|hCoV-19/Gambia/NPHL-1212/2020|EPI ISL 561215|B.1.5.12|Gambia|2020-06-30	0.0005042189	Africa
Africa|hCoV-19/Gambia/NPHL-061/2020|EPI ISL 561206|B.1.5.12|Gambia|2020	Africa|hCoV-19/Gambia/NPHL-1212/2020|EPI ISL 561215|B.1.5.12|Gambia|2020-06-30	0.0002688426	Africa
Africa|hCoV-19/Gambia/NPHL-1168/2020|EPI ISL 561212|B.1.5.12|Gambia|2020-06-27	Africa|hCoV-19/Gambia/NPHL-1212/2020|EPI ISL 561215|B.1.5.12|Gambia|2020-06-30	0.0002688587	Africa
Africa|hCoV-19/Gambia/NPHL-1208/2020|EPI ISL 561213|B.1.5.12|Gambia|2020-06-30	Africa|hCoV-19/Gambia/NPHL-1212/2020|EPI ISL 561215|B.1.5.12|Gambia|2020-06-30	0.0001021542	Africa
Africa|hCoV-19/Gambia/NPHL-1209/2020|EPI ISL 561214|B.1.5.12|Gambia|2020-06-30	Africa|hCoV-19/Gambia/NPHL-1212/2020|EPI ISL 561215|B.1.5.12|Gambia|2020-06-30	0.0000686546	Africa
Africa|hCoV-19/Algeria/G0638 2264/2020|EPI ISL 418241|B.1|Algeria|2020-03-02	Africa|hCoV-19/Gambia/NPHL-1224/2020|EPI ISL 561217|B.1.1.293|Gambia|2020-06-30	0.0004223828	Africa
Africa|hCoV-19/Algeria/G0640 2265/2020|EPI ISL 418242|B.1|Algeria|2020-03-08	Africa|hCoV-19/Gambia/NPHL-1224/2020|EPI ISL 561217|B.1.1.293|Gambia|2020-06-30	0.0003161331	Africa
Africa|hCoV-19/Algeria/G0860 2262/2020|EPI ISL 420037|B.1|Algeria|2020-03-02	Africa|hCoV-19/Gambia/NPHL-1224/2020|EPI ISL 561217|B.1.1.293|Gambia|2020-06-30	0.0003161330	Africa
Africa|hCoV-19/Benin/1022/2020|EPI ISL 476826|B.1|Benin|2020-03-25	Africa|hCoV-19/Gambia/NPHL-1224/2020|EPI ISL 561217|B.1.1.293|Gambia|2020-06-30	0.0002810279	Africa
Africa|hCoV-19/Benin/1092/2020|EPI ISL 476827|B.1|Benin|2020-03-27	Africa|hCoV-19/Gambia/NPHL-1224/2020|EPI ISL 561217|B.1.1.293|Gambia|2020-06-30	0.0003514217	Africa
Africa|hCoV-19/Benin/1408/2020|EPI ISL 476825|B.1.356|Benin|2020-04-04	Africa|hCoV-19/Gambia/NPHL-1224/2020|EPI ISL 561217|B.1.1.293|Gambia|2020-06-30	0.0003161553	Africa
Africa|hCoV-19/Benin/1409/2020|EPI ISL 476828|B.1|Benin|2020-04-06	Africa|hCoV-19/Gambia/NPHL-1224/2020|EPI ISL 561217|B.1.1.293|Gambia|2020-06-30	0.0003539174	Africa
Africa|hCoV-19/Benin/1950/2020|EPI ISL 476830|A|Benin|2020-04-15	Africa|hCoV-19/Gambia/NPHL-1224/2020|EPI ISL 561217|B.1.1.293|Gambia|2020-06-30	0.0005271108	Africa
Africa|hCoV-19/Benin/197/2020|EPI ISL 476822|B.1.178|Benin|2020-03-15	Africa|hCoV-19/Gambia/NPHL-1224/2020|EPI ISL 561217|B.1.1.293|Gambia|2020-06-30	0.0002810606	Africa
Africa|hCoV-19/Benin/2012/2020|EPI ISL 476831|A|Benin|2020-04-15	Africa|hCoV-19/Gambia/NPHL-1224/2020|EPI ISL 561217|B.1.1.293|Gambia|2020-06-30	0.0005621788	Africa
Africa|hCoV-19/Benin/260/2020|EPI ISL 476823|B.1.292|Benin|2020-03-17	Africa|hCoV-19/Gambia/NPHL-1224/2020|EPI ISL 561217|B.1.1.293|Gambia|2020-06-30	0.0003864363	Africa
Africa|hCoV-19/Benin/314/2020|EPI ISL 476834|B.1.5|Benin|2020-03-17	Africa|hCoV-19/Gambia/NPHL-1224/2020|EPI ISL 561217|B.1.1.293|Gambia|2020-06-30	0.0003887040	Africa
Africa|hCoV-19/Benin/461/2020|EPI ISL 476833|A|Benin|2020-03-17	Africa|hCoV-19/Gambia/NPHL-1224/2020|EPI ISL 561217|B.1.1.293|Gambia|2020-06-30	0.0005270071	Africa
Africa|hCoV-19/Benin/501/2020|EPI ISL 476824|B.1.356|Benin|2020-03-17	Africa|hCoV-19/Gambia/NPHL-1224/2020|EPI ISL 561217|B.1.1.293|Gambia|2020-06-30	0.0003161331	Africa
Africa|hCoV-19/Benin/843/2020|EPI ISL 476829|A|Benin|2020-03-19	Africa|hCoV-19/Gambia/NPHL-1224/2020|EPI ISL 561217|B.1.1.293|Gambia|2020-06-30	0.0004567847	Africa
Africa|hCoV-19/Botswana/BOT0455/2020|EPI ISL 560386|B.1|Botswana|2020-03-28	Africa|hCoV-19/Gambia/NPHL-1224/2020|EPI ISL 561217|B.1.1.293|Gambia|2020-06-30	0.0002458709	Africa
Africa|hCoV-19/Botswana/BOT2254/2020|EPI ISL 560390|B.1.1|Botswana|2020-04-08	Africa|hCoV-19/Gambia/NPHL-1224/2020|EPI ISL 561217|B.1.1.293|Gambia|2020-06-30	0.0001073281	Africa
Africa|hCoV-19/Botswana/BOT2283/2020|EPI ISL 560385|B.1|Botswana|2020-04-07	Africa|hCoV-19/Gambia/NPHL-1224/2020|EPI ISL 561217|B.1.1.293|Gambia|2020-06-30	0.0003578613	Africa
Africa|hCoV-19/Botswana/BOT2624/2020|EPI ISL 560387|B.1.1|Botswana|2020-04-05	Africa|hCoV-19/Gambia/NPHL-1224/2020|EPI ISL 561217|B.1.1.293|Gambia|2020-06-30	0.0001073320	Africa
Africa|hCoV-19/Botswana/BOT4161/2020|EPI ISL 560388|B.1.1.220|Botswana|2020-04-16	Africa|hCoV-19/Gambia/NPHL-1224/2020|EPI ISL 561217|B.1.1.293|Gambia|2020-06-30	0.0001788943	Africa
Africa|hCoV-19/DRC/04186/2020|EPI ISL 471411|A|Democratic Republic of the Congo|2020-04-25	Africa|hCoV-19/Gambia/NPHL-1224/2020|EPI ISL 561217|B.1.1.293|Gambia|2020-06-30	0.0005270072	Africa
Africa|hCoV-19/DRC/04188/2020|EPI ISL 471413|A|Democratic Republic of the Congo|2020-04-25	Africa|hCoV-19/Gambia/NPHL-1224/2020|EPI ISL 561217|B.1.1.293|Gambia|2020-06-30	0.0006106263	Africa
Africa|hCoV-19/DRC/10041/2020|EPI ISL 527543|B.1.1.275|Democratic Republic of the Congo|2020-05-22	Africa|hCoV-19/Gambia/NPHL-1224/2020|EPI ISL 561217|B.1.1.293|Gambia|2020-06-30	0.0001783153	Africa
Africa|hCoV-19/DRC/10057/2020|EPI ISL 527538|B.1.1.275|Democratic Republic of the Congo|2020-05-22	Africa|hCoV-19/Gambia/NPHL-1224/2020|EPI ISL 561217|B.1.1.293|Gambia|2020-06-30	0.0002913834	Africa
Africa|hCoV-19/DRC/10061/2020|EPI ISL 527521|B.1.1.275|Democratic Republic of the Congo|2020-05-22	Africa|hCoV-19/Gambia/NPHL-1224/2020|EPI ISL 561217|B.1.1.293|Gambia|2020-06-30	0.0001429844	Africa
Africa|hCoV-19/DRC/10070/2020|EPI ISL 527544|B.1.178|Democratic Republic of the Congo|2020-05-22	Africa|hCoV-19/Gambia/NPHL-1224/2020|EPI ISL 561217|B.1.1.293|Gambia|2020-06-30	0.0003917812	Africa
Africa|hCoV-19/DRC/10120/2020|EPI ISL 513624|B.1.1.275|Democratic Republic of the Congo|2020-05-22	Africa|hCoV-19/Gambia/NPHL-1224/2020|EPI ISL 561217|B.1.1.293|Gambia|2020-06-30	0.0002176780	Africa
Africa|hCoV-19/DRC/10127/2020|EPI ISL 513625|B.1.1.275|Democratic Republic of the Congo|2020-05-22	Africa|hCoV-19/Gambia/NPHL-1224/2020|EPI ISL 561217|B.1.1.293|Gambia|2020-06-30	0.0002156750	Africa
Africa|hCoV-19/DRC/10242/2020|EPI ISL 513626|B.1.84|Democratic Republic of the Congo|2020-05-22	Africa|hCoV-19/Gambia/NPHL-1224/2020|EPI ISL 561217|B.1.1.293|Gambia|2020-06-30	0.0003187493	Africa
Africa|hCoV-19/DRC/10251/2020|EPI ISL 513627|B.1.128|Democratic Republic of the Congo|2020-05-22	Africa|hCoV-19/Gambia/NPHL-1224/2020|EPI ISL 561217|B.1.1.293|Gambia|2020-06-30	0.0004252219	Africa
Africa|hCoV-19/DRC/10324/2020|EPI ISL 527545|B.1.214|Democratic Republic of the Congo|2020-05-22	Africa|hCoV-19/Gambia/NPHL-1224/2020|EPI ISL 561217|B.1.1.293|Gambia|2020-06-30	0.0003922842	Africa
Africa|hCoV-19/DRC/10346/2020|EPI ISL 527546|B.1.214|Democratic Republic of the Congo|2020-05-22	Africa|hCoV-19/Gambia/NPHL-1224/2020|EPI ISL 561217|B.1.1.293|Gambia|2020-06-30	0.0003964672	Africa
Africa|hCoV-19/DRC/10364/2020|EPI ISL 527498|B.1|Democratic Republic of the Congo|2020-05-22	Africa|hCoV-19/Gambia/NPHL-1224/2020|EPI ISL 561217|B.1.1.293|Gambia|2020-06-30	0.0002498775	Africa
Africa|hCoV-19/DRC/10371/2020|EPI ISL 527489|B.1.178|Democratic Republic of the Congo|2020-05-22	Africa|hCoV-19/Gambia/NPHL-1224/2020|EPI ISL 561217|B.1.1.293|Gambia|2020-06-30	0.0004281729	Africa
Africa|hCoV-19/DRC/10373/2020|EPI ISL 527495|B.1.159|Democratic Republic of the Congo|2020-05-22	Africa|hCoV-19/Gambia/NPHL-1224/2020|EPI ISL 561217|B.1.1.293|Gambia|2020-06-30	0.0003923762	Africa
Africa|hCoV-19/DRC/10374/2020|EPI ISL 527539|B.1.84|Democratic Republic of the Congo|2020-05-22	Africa|hCoV-19/Gambia/NPHL-1224/2020|EPI ISL 561217|B.1.1.293|Gambia|2020-06-30	0.0005409664	Africa
Africa|hCoV-19/DRC/10375/2020|EPI ISL 527499|B.1.84|Democratic Republic of the Congo|2020-05-22	Africa|hCoV-19/Gambia/NPHL-1224/2020|EPI ISL 561217|B.1.1.293|Gambia|2020-06-30	0.0004623329	Africa
Africa|hCoV-19/DRC/10399/2020|EPI ISL 527491|B.1.214|Democratic Republic of the Congo|2020-05-22	Africa|hCoV-19/Gambia/NPHL-1224/2020|EPI ISL 561217|B.1.1.293|Gambia|2020-06-30	0.0002853753	Africa
Africa|hCoV-19/DRC/10502/2020|EPI ISL 527547|B.1.5|Democratic Republic of the Congo|2020-05-20	Africa|hCoV-19/Gambia/NPHL-1224/2020|EPI ISL 561217|B.1.1.293|Gambia|2020-06-30	0.0002137803	Africa
Africa|hCoV-19/DRC/10506/2020|EPI ISL 527524|B.1.5|Democratic Republic of the Congo|2020-05-18	Africa|hCoV-19/Gambia/NPHL-1224/2020|EPI ISL 561217|B.1.1.293|Gambia|2020-06-30	0.0002157792	Africa
Africa|hCoV-19/DRC/10507/2020|EPI ISL 527492|B.1.5|Democratic Republic of the Congo|2020-05-18	Africa|hCoV-19/Gambia/NPHL-1224/2020|EPI ISL 561217|B.1.1.293|Gambia|2020-06-30	0.0002497212	Africa
Africa|hCoV-19/DRC/10508/2020|EPI ISL 527494|B.1.5|Democratic Republic of the Congo|2020-05-20	Africa|hCoV-19/Gambia/NPHL-1224/2020|EPI ISL 561217|B.1.1.293|Gambia|2020-06-30	0.0002482424	Africa
Africa|hCoV-19/DRC/10532/2020|EPI ISL 527532|B.1.5|Democratic Republic of the Congo|2020-05-20	Africa|hCoV-19/Gambia/NPHL-1224/2020|EPI ISL 561217|B.1.1.293|Gambia|2020-06-30	0.0002161056	Africa
Africa|hCoV-19/DRC/10533/2020|EPI ISL 527548|B.1.5|Democratic Republic of the Congo|2020-05-20	Africa|hCoV-19/Gambia/NPHL-1224/2020|EPI ISL 561217|B.1.1.293|Gambia|2020-06-30	0.0002494961	Africa
Africa|hCoV-19/DRC/10621/2020|EPI ISL 527526|B.1.214|Democratic Republic of the Congo|2020-05-23	Africa|hCoV-19/Gambia/NPHL-1224/2020|EPI ISL 561217|B.1.1.293|Gambia|2020-06-30	0.0003601122	Africa
Africa|hCoV-19/DRC/10640/2020|EPI ISL 527541|B.1|Democratic Republic of the Congo|2020-05-22	Africa|hCoV-19/Gambia/NPHL-1224/2020|EPI ISL 561217|B.1.1.293|Gambia|2020-06-30	0.0005449793	Africa
Africa|hCoV-19/DRC/10644/2020|EPI ISL 527549|B.1|Democratic Republic of the Congo|2020-05-22	Africa|hCoV-19/Gambia/NPHL-1224/2020|EPI ISL 561217|B.1.1.293|Gambia|2020-06-30	0.0005346853	Africa
Africa|hCoV-19/DRC/10728/2020|EPI ISL 513628|B.1.5|Democratic Republic of the Congo|2020-05-23	Africa|hCoV-19/Gambia/NPHL-1224/2020|EPI ISL 561217|B.1.1.293|Gambia|2020-06-30	0.0002539851	Africa
Africa|hCoV-19/DRC/10731/2020|EPI ISL 513629|B.1.1.1|Democratic Republic of the Congo|2020-05-23	Africa|hCoV-19/Gambia/NPHL-1224/2020|EPI ISL 561217|B.1.1.293|Gambia|2020-06-30	0.0002899174	Africa
Africa|hCoV-19/DRC/10733/2020|EPI ISL 513630|B.1|Democratic Republic of the Congo|2020-05-23	Africa|hCoV-19/Gambia/NPHL-1224/2020|EPI ISL 561217|B.1.1.293|Gambia|2020-06-30	0.0003884742	Africa
Africa|hCoV-19/DRC/108/2020|EPI ISL 417948|B.1.128|Democratic Republic of the Congo|2020-03-19	Africa|hCoV-19/Gambia/NPHL-1224/2020|EPI ISL 561217|B.1.1.293|Gambia|2020-06-30	0.0003517372	Africa
Africa|hCoV-19/DRC/10885/2020|EPI ISL 513631|B.1.84|Democratic Republic of the Congo|2020-05-23	Africa|hCoV-19/Gambia/NPHL-1224/2020|EPI ISL 561217|B.1.1.293|Gambia|2020-06-30	0.0003558105	Africa
Africa|hCoV-19/DRC/10902/2020|EPI ISL 527490|B.1.178|Democratic Republic of the Congo|2020-05-23	Africa|hCoV-19/Gambia/NPHL-1224/2020|EPI ISL 561217|B.1.1.293|Gambia|2020-06-30	0.0003565250	Africa
Africa|hCoV-19/DRC/10913/2020|EPI ISL 527507|B.1.84|Democratic Republic of the Congo|2020-05-24	Africa|hCoV-19/Gambia/NPHL-1224/2020|EPI ISL 561217|B.1.1.293|Gambia|2020-06-30	0.0004636824	Africa
Africa|hCoV-19/DRC/11005/2020|EPI ISL 527550|B.1.159|Democratic Republic of the Congo|2020-05-24	Africa|hCoV-19/Gambia/NPHL-1224/2020|EPI ISL 561217|B.1.1.293|Gambia|2020-06-30	0.0004991646	Africa
Africa|hCoV-19/DRC/11008/2020|EPI ISL 527503|B.1.159|Democratic Republic of the Congo|2020-05-24	Africa|hCoV-19/Gambia/NPHL-1224/2020|EPI ISL 561217|B.1.1.293|Gambia|2020-06-30	0.0004318388	Africa
Africa|hCoV-19/DRC/11022/2020|EPI ISL 527551|B.1.214|Democratic Republic of the Congo|2020-05-24	Africa|hCoV-19/Gambia/NPHL-1224/2020|EPI ISL 561217|B.1.1.293|Gambia|2020-06-30	0.0004636763	Africa
Africa|hCoV-19/DRC/11024/2020|EPI ISL 527552|B.1.149|Democratic Republic of the Congo|2020-05-24	Africa|hCoV-19/Gambia/NPHL-1224/2020|EPI ISL 561217|B.1.1.293|Gambia|2020-06-30	0.0005039629	Africa
Africa|hCoV-19/DRC/11026/2020|EPI ISL 527553|B.1.149|Democratic Republic of the Congo|2020-05-24	Africa|hCoV-19/Gambia/NPHL-1224/2020|EPI ISL 561217|B.1.1.293|Gambia|2020-06-30	0.0003564990	Africa
Africa|hCoV-19/DRC/11031/2020|EPI ISL 527554|B.1.214|Democratic Republic of the Congo|2020-05-24	Africa|hCoV-19/Gambia/NPHL-1224/2020|EPI ISL 561217|B.1.1.293|Gambia|2020-06-30	0.0003567592	Africa
Africa|hCoV-19/DRC/11041/2020|EPI ISL 527555|B.1|Democratic Republic of the Congo|2020-05-24	Africa|hCoV-19/Gambia/NPHL-1224/2020|EPI ISL 561217|B.1.1.293|Gambia|2020-06-30	0.0003566613	Africa
Africa|hCoV-19/DRC/11057/2020|EPI ISL 527528|B.1.5|Democratic Republic of the Congo|2020-05-24	Africa|hCoV-19/Gambia/NPHL-1224/2020|EPI ISL 561217|B.1.1.293|Gambia|2020-06-30	0.0002512866	Africa
Africa|hCoV-19/DRC/11078/2020|EPI ISL 527514|B.1|Democratic Republic of the Congo|2020-05-24	Africa|hCoV-19/Gambia/NPHL-1224/2020|EPI ISL 561217|B.1.1.293|Gambia|2020-06-30	0.0003936598	Africa
Africa|hCoV-19/DRC/11079/2020|EPI ISL 527500|B.1.214|Democratic Republic of the Congo|2020-05-24	Africa|hCoV-19/Gambia/NPHL-1224/2020|EPI ISL 561217|B.1.1.293|Gambia|2020-06-30	0.0003207335	Africa
Africa|hCoV-19/DRC/11093/2020|EPI ISL 527527|B.1.5|Democratic Republic of the Congo|2020-05-24	Africa|hCoV-19/Gambia/NPHL-1224/2020|EPI ISL 561217|B.1.1.293|Gambia|2020-06-30	0.0003602825	Africa
Africa|hCoV-19/DRC/11096/2020|EPI ISL 527522|B.1|Democratic Republic of the Congo|2020-05-24	Africa|hCoV-19/Gambia/NPHL-1224/2020|EPI ISL 561217|B.1.1.293|Gambia|2020-06-30	0.0003221782	Africa
Africa|hCoV-19/DRC/11114/2020|EPI ISL 527534|B.1.214|Democratic Republic of the Congo|2020-05-25	Africa|hCoV-19/Gambia/NPHL-1224/2020|EPI ISL 561217|B.1.1.293|Gambia|2020-06-30	0.0004319089	Africa
Africa|hCoV-19/DRC/11123/2020|EPI ISL 527496|B.1.84|Democratic Republic of the Congo|2020-05-24	Africa|hCoV-19/Gambia/NPHL-1224/2020|EPI ISL 561217|B.1.1.293|Gambia|2020-06-30	0.0003572439	Africa
Africa|hCoV-19/DRC/11134/2020|EPI ISL 527518|B.1.5|Democratic Republic of the Congo|2020-05-24	Africa|hCoV-19/Gambia/NPHL-1224/2020|EPI ISL 561217|B.1.1.293|Gambia|2020-06-30	0.0002506233	Africa
Africa|hCoV-19/DRC/11143/2020|EPI ISL 527556|B.1|Democratic Republic of the Congo|2020-05-24	Africa|hCoV-19/Gambia/NPHL-1224/2020|EPI ISL 561217|B.1.1.293|Gambia|2020-06-30	0.0004990504	Africa
Africa|hCoV-19/DRC/11145/2020|EPI ISL 527501|B.1.214|Democratic Republic of the Congo|2020-05-24	Africa|hCoV-19/Gambia/NPHL-1224/2020|EPI ISL 561217|B.1.1.293|Gambia|2020-06-30	0.0004636614	Africa
Africa|hCoV-19/DRC/11148/2020|EPI ISL 527525|B.1.178|Democratic Republic of the Congo|2020-05-24	Africa|hCoV-19/Gambia/NPHL-1224/2020|EPI ISL 561217|B.1.1.293|Gambia|2020-06-30	0.0004710118	Africa
Africa|hCoV-19/DRC/11157/2020|EPI ISL 527530|B.1|Democratic Republic of the Congo|2020-05-25	Africa|hCoV-19/Gambia/NPHL-1224/2020|EPI ISL 561217|B.1.1.293|Gambia|2020-06-30	0.0004304502	Africa
Africa|hCoV-19/DRC/11187/2020|EPI ISL 527523|B.1.1.275|Democratic Republic of the Congo|2020-05-23	Africa|hCoV-19/Gambia/NPHL-1224/2020|EPI ISL 561217|B.1.1.293|Gambia|2020-06-30	0.0002523218	Africa
Africa|hCoV-19/DRC/11191/2020|EPI ISL 527506|B.1.1.275|Democratic Republic of the Congo|2020-05-23	Africa|hCoV-19/Gambia/NPHL-1224/2020|EPI ISL 561217|B.1.1.293|Gambia|2020-06-30	0.0001423178	Africa
Africa|hCoV-19/DRC/11252/2020|EPI ISL 527557|B.1.1.275|Democratic Republic of the Congo|2020-05-21	Africa|hCoV-19/Gambia/NPHL-1224/2020|EPI ISL 561217|B.1.1.293|Gambia|2020-06-30	0.0003207056	Africa
Africa|hCoV-19/DRC/11260/2020|EPI ISL 527558|B.1.1.275|Democratic Republic of the Congo|2020-05-23	Africa|hCoV-19/Gambia/NPHL-1224/2020|EPI ISL 561217|B.1.1.293|Gambia|2020-06-30	0.0001781929	Africa
Africa|hCoV-19/DRC/1131/2020|EPI ISL 429255|B.1.5|Democratic Republic of the Congo|2020-04-05	Africa|hCoV-19/Gambia/NPHL-1224/2020|EPI ISL 561217|B.1.1.293|Gambia|2020-06-30	0.0002481015	Africa
Africa|hCoV-19/DRC/11310/2020|EPI ISL 527529|B.1.149|Democratic Republic of the Congo|2020-05-25	Africa|hCoV-19/Gambia/NPHL-1224/2020|EPI ISL 561217|B.1.1.293|Gambia|2020-06-30	0.0003619260	Africa
Africa|hCoV-19/DRC/11318/2020|EPI ISL 527559|B.1.149|Democratic Republic of the Congo|2020-05-25	Africa|hCoV-19/Gambia/NPHL-1224/2020|EPI ISL 561217|B.1.1.293|Gambia|2020-06-30	0.0003544861	Africa
Africa|hCoV-19/DRC/11326/2020|EPI ISL 527508|B.1|Democratic Republic of the Congo|2020-05-25	Africa|hCoV-19/Gambia/NPHL-1224/2020|EPI ISL 561217|B.1.1.293|Gambia|2020-06-30	0.0003567154	Africa
Africa|hCoV-19/DRC/11334/2020|EPI ISL 527504|B.1.178|Democratic Republic of the Congo|2020-05-25	Africa|hCoV-19/Gambia/NPHL-1224/2020|EPI ISL 561217|B.1.1.293|Gambia|2020-06-30	0.0003566212	Africa
Africa|hCoV-19/DRC/11337/2020|EPI ISL 527510|B.1.84|Democratic Republic of the Congo|2020-05-25	Africa|hCoV-19/Gambia/NPHL-1224/2020|EPI ISL 561217|B.1.1.293|Gambia|2020-06-30	0.0004285917	Africa
Africa|hCoV-19/DRC/11341/2020|EPI ISL 527509|B.1.1.275|Democratic Republic of the Congo|2020-05-25	Africa|hCoV-19/Gambia/NPHL-1224/2020|EPI ISL 561217|B.1.1.293|Gambia|2020-06-30	0.0002498033	Africa
Africa|hCoV-19/DRC/11348/2020|EPI ISL 527560|B.1.149|Democratic Republic of the Congo|2020-05-25	Africa|hCoV-19/Gambia/NPHL-1224/2020|EPI ISL 561217|B.1.1.293|Gambia|2020-06-30	0.0003548136	Africa
Africa|hCoV-19/DRC/11369/2020|EPI ISL 527537|B.1.214|Democratic Republic of the Congo|2020-05-25	Africa|hCoV-19/Gambia/NPHL-1224/2020|EPI ISL 561217|B.1.1.293|Gambia|2020-06-30	0.0003985645	Africa
Africa|hCoV-19/DRC/11376/2020|EPI ISL 527513|B.1.214|Democratic Republic of the Congo|2020-05-25	Africa|hCoV-19/Gambia/NPHL-1224/2020|EPI ISL 561217|B.1.1.293|Gambia|2020-06-30	0.0004300505	Africa
Africa|hCoV-19/DRC/11411/2020|EPI ISL 527561|B.1.5|Democratic Republic of the Congo|2020-05-25	Africa|hCoV-19/Gambia/NPHL-1224/2020|EPI ISL 561217|B.1.1.293|Gambia|2020-06-30	0.0003207250	Africa
Africa|hCoV-19/DRC/11450/2020|EPI ISL 527516|B.1.5|Democratic Republic of the Congo|2020-05-25	Africa|hCoV-19/Gambia/NPHL-1224/2020|EPI ISL 561217|B.1.1.293|Gambia|2020-06-30	0.0002539122	Africa
Africa|hCoV-19/DRC/11458/2020|EPI ISL 527497|B.1.5|Democratic Republic of the Congo|2020-05-25	Africa|hCoV-19/Gambia/NPHL-1224/2020|EPI ISL 561217|B.1.1.293|Gambia|2020-06-30	0.0003961129	Africa
Africa|hCoV-19/DRC/11460/2020|EPI ISL 527562|B.1.214|Democratic Republic of the Congo|2020-05-25	Africa|hCoV-19/Gambia/NPHL-1224/2020|EPI ISL 561217|B.1.1.293|Gambia|2020-06-30	0.0005408258	Africa
Africa|hCoV-19/DRC/11472/2020|EPI ISL 527502|B.1.214|Democratic Republic of the Congo|2020-05-25	Africa|hCoV-19/Gambia/NPHL-1224/2020|EPI ISL 561217|B.1.1.293|Gambia|2020-06-30	0.0004661144	Africa
Africa|hCoV-19/DRC/11477/2020|EPI ISL 527563|B.1.84|Democratic Republic of the Congo|2020-05-25	Africa|hCoV-19/Gambia/NPHL-1224/2020|EPI ISL 561217|B.1.1.293|Gambia|2020-06-30	0.0002847960	Africa
Africa|hCoV-19/DRC/11486/2020|EPI ISL 527564|B.1.214|Democratic Republic of the Congo|2020-05-25	Africa|hCoV-19/Gambia/NPHL-1224/2020|EPI ISL 561217|B.1.1.293|Gambia|2020-06-30	0.0004635523	Africa
Africa|hCoV-19/DRC/11487/2020|EPI ISL 527505|B.1|Democratic Republic of the Congo|2020-05-25	Africa|hCoV-19/Gambia/NPHL-1224/2020|EPI ISL 561217|B.1.1.293|Gambia|2020-06-30	0.0003964856	Africa
Africa|hCoV-19/DRC/11507/2020|EPI ISL 527512|B.1|Democratic Republic of the Congo|2020-05-25	Africa|hCoV-19/Gambia/NPHL-1224/2020|EPI ISL 561217|B.1.1.293|Gambia|2020-06-30	0.0003932638	Africa
Africa|hCoV-19/DRC/1151/2020|EPI ISL 447596|B.38|Democratic Republic of the Congo|2020-04-05	Africa|hCoV-19/Gambia/NPHL-1224/2020|EPI ISL 561217|B.1.1.293|Gambia|2020-06-30	0.0006040165	Africa
Africa|hCoV-19/DRC/11511/2020|EPI ISL 527511|B.1.214|Democratic Republic of the Congo|2020-05-25	Africa|hCoV-19/Gambia/NPHL-1224/2020|EPI ISL 561217|B.1.1.293|Gambia|2020-06-30	0.0003930682	Africa
Africa|hCoV-19/DRC/11572/2020|EPI ISL 527565|B.1.214|Democratic Republic of the Congo|2020-05-25	Africa|hCoV-19/Gambia/NPHL-1224/2020|EPI ISL 561217|B.1.1.293|Gambia|2020-06-30	0.0003561110	Africa
Africa|hCoV-19/DRC/11576/2020|EPI ISL 527517|B.1|Democratic Republic of the Congo|2020-05-25	Africa|hCoV-19/Gambia/NPHL-1224/2020|EPI ISL 561217|B.1.1.293|Gambia|2020-06-30	0.0003592774	Africa
Africa|hCoV-19/DRC/11583/2020|EPI ISL 527542|B.1|Democratic Republic of the Congo|2020-05-25	Africa|hCoV-19/Gambia/NPHL-1224/2020|EPI ISL 561217|B.1.1.293|Gambia|2020-06-30	0.0004026097	Africa
Africa|hCoV-19/DRC/11616/2020|EPI ISL 527519|B.1|Democratic Republic of the Congo|2020-05-25	Africa|hCoV-19/Gambia/NPHL-1224/2020|EPI ISL 561217|B.1.1.293|Gambia|2020-06-30	0.0003227907	Africa
Africa|hCoV-19/DRC/11623/2020|EPI ISL 527566|B.1.5|Democratic Republic of the Congo|2020-05-25	Africa|hCoV-19/Gambia/NPHL-1224/2020|EPI ISL 561217|B.1.1.293|Gambia|2020-06-30	0.0003566585	Africa
Africa|hCoV-19/DRC/11624/2020|EPI ISL 527567|B.1.149|Democratic Republic of the Congo|2020-05-25	Africa|hCoV-19/Gambia/NPHL-1224/2020|EPI ISL 561217|B.1.1.293|Gambia|2020-06-30	0.0003564795	Africa
Africa|hCoV-19/DRC/11631/2020|EPI ISL 527568|B.1.149|Democratic Republic of the Congo|2020-05-25	Africa|hCoV-19/Gambia/NPHL-1224/2020|EPI ISL 561217|B.1.1.293|Gambia|2020-06-30	0.0003568612	Africa
Africa|hCoV-19/DRC/11632/2020|EPI ISL 527493|B.1|Democratic Republic of the Congo|2020-05-25	Africa|hCoV-19/Gambia/NPHL-1224/2020|EPI ISL 561217|B.1.1.293|Gambia|2020-06-30	0.0003571657	Africa
Africa|hCoV-19/DRC/11635/2020|EPI ISL 527540|B.1.214|Democratic Republic of the Congo|2020-05-25	Africa|hCoV-19/Gambia/NPHL-1224/2020|EPI ISL 561217|B.1.1.293|Gambia|2020-06-30	0.0003991065	Africa
Africa|hCoV-19/DRC/11640/2020|EPI ISL 527535|B.1.178|Democratic Republic of the Congo|2020-05-25	Africa|hCoV-19/Gambia/NPHL-1224/2020|EPI ISL 561217|B.1.1.293|Gambia|2020-06-30	0.0004680999	Africa
Africa|hCoV-19/DRC/11643/2020|EPI ISL 527520|B.1.5|Democratic Republic of the Congo|2020-05-25	Africa|hCoV-19/Gambia/NPHL-1224/2020|EPI ISL 561217|B.1.1.293|Gambia|2020-06-30	0.0003595465	Africa
Africa|hCoV-19/DRC/11648/2020|EPI ISL 527569|B.1.6|Democratic Republic of the Congo|2020-05-25	Africa|hCoV-19/Gambia/NPHL-1224/2020|EPI ISL 561217|B.1.1.293|Gambia|2020-06-30	0.0003550619	Africa
Africa|hCoV-19/DRC/11652/2020|EPI ISL 527570|B.1.149|Democratic Republic of the Congo|2020-05-25	Africa|hCoV-19/Gambia/NPHL-1224/2020|EPI ISL 561217|B.1.1.293|Gambia|2020-06-30	0.0003563769	Africa
Africa|hCoV-19/DRC/11653/2020|EPI ISL 527533|B.1.84|Democratic Republic of the Congo|2020-05-25	Africa|hCoV-19/Gambia/NPHL-1224/2020|EPI ISL 561217|B.1.1.293|Gambia|2020-06-30	0.0003254682	Africa
Africa|hCoV-19/DRC/11676/2020|EPI ISL 527531|B.1|Democratic Republic of the Congo|2020-05-26	Africa|hCoV-19/Gambia/NPHL-1224/2020|EPI ISL 561217|B.1.1.293|Gambia|2020-06-30	0.0005453005	Africa
Africa|hCoV-19/DRC/11677/2020|EPI ISL 527515|B.1.214|Democratic Republic of the Congo|2020-05-26	Africa|hCoV-19/Gambia/NPHL-1224/2020|EPI ISL 561217|B.1.1.293|Gambia|2020-06-30	0.0003588441	Africa
Africa|hCoV-19/DRC/11732/2020|EPI ISL 527536|B.1.214|Democratic Republic of the Congo|2020-05-26	Africa|hCoV-19/Gambia/NPHL-1224/2020|EPI ISL 561217|B.1.1.293|Gambia|2020-06-30	0.0002170585	Africa
Africa|hCoV-19/DRC/11733/2020|EPI ISL 527571|B.1.149|Democratic Republic of the Congo|2020-05-26	Africa|hCoV-19/Gambia/NPHL-1224/2020|EPI ISL 561217|B.1.1.293|Gambia|2020-06-30	0.0003544659	Africa
Africa|hCoV-19/DRC/11806/2020|EPI ISL 527572|B.1.214|Democratic Republic of the Congo|2020-05-26	Africa|hCoV-19/Gambia/NPHL-1224/2020|EPI ISL 561217|B.1.1.293|Gambia|2020-06-30	0.0004276717	Africa
Africa|hCoV-19/DRC/1234/2020|EPI ISL 429258|B.1.5|Democratic Republic of the Congo|2020-04-06	Africa|hCoV-19/Gambia/NPHL-1224/2020|EPI ISL 561217|B.1.1.293|Gambia|2020-06-30	0.0002579458	Africa
Africa|hCoV-19/DRC/1249/2020|EPI ISL 429259|B.1.5|Democratic Republic of the Congo|2020-04-06	Africa|hCoV-19/Gambia/NPHL-1224/2020|EPI ISL 561217|B.1.1.293|Gambia|2020-06-30	0.0002492318	Africa
Africa|hCoV-19/DRC/1319/2020|EPI ISL 431011|B.1.128|Democratic Republic of the Congo|2020-04-07	Africa|hCoV-19/Gambia/NPHL-1224/2020|EPI ISL 561217|B.1.1.293|Gambia|2020-06-30	0.0003556593	Africa
Africa|hCoV-19/DRC/1324/2020|EPI ISL 435033|B.1.128|Democratic Republic of the Congo|2020-04-07	Africa|hCoV-19/Gambia/NPHL-1224/2020|EPI ISL 561217|B.1.1.293|Gambia|2020-06-30	0.0003531482	Africa
Africa|hCoV-19/DRC/1326/2020|EPI ISL 435116|B.1|Democratic Republic of the Congo|2020-04-07	Africa|hCoV-19/Gambia/NPHL-1224/2020|EPI ISL 561217|B.1.1.293|Gambia|2020-06-30	0.0003228909	Africa
Africa|hCoV-19/DRC/1375/2020|EPI ISL 435117|B.1.1.1|Democratic Republic of the Congo|2020-04-07	Africa|hCoV-19/Gambia/NPHL-1224/2020|EPI ISL 561217|B.1.1.293|Gambia|2020-06-30	0.0002860407	Africa
Africa|hCoV-19/DRC/1376/2020|EPI ISL 431012|B.1.1.1|Democratic Republic of the Congo|2020-04-07	Africa|hCoV-19/Gambia/NPHL-1224/2020|EPI ISL 561217|B.1.1.293|Gambia|2020-06-30	0.0002480838	Africa
Africa|hCoV-19/DRC/1377/2020|EPI ISL 434678|B.1.1.1|Democratic Republic of the Congo|2020-04-07	Africa|hCoV-19/Gambia/NPHL-1224/2020|EPI ISL 561217|B.1.1.293|Gambia|2020-06-30	0.0002127571	Africa
Africa|hCoV-19/DRC/1378/2020|EPI ISL 435118|B.1.1.1|Democratic Republic of the Congo|2020-04-07	Africa|hCoV-19/Gambia/NPHL-1224/2020|EPI ISL 561217|B.1.1.293|Gambia|2020-06-30	0.0002495555	Africa
Africa|hCoV-19/DRC/1382/2020|EPI ISL 435113|B.1.1.1|Democratic Republic of the Congo|2020-04-07	Africa|hCoV-19/Gambia/NPHL-1224/2020|EPI ISL 561217|B.1.1.293|Gambia|2020-06-30	0.0002521855	Africa
Africa|hCoV-19/DRC/1397/2020|EPI ISL 434679|B.1.1.1|Democratic Republic of the Congo|2020-04-07	Africa|hCoV-19/Gambia/NPHL-1224/2020|EPI ISL 561217|B.1.1.293|Gambia|2020-06-30	0.0002475314	Africa
Africa|hCoV-19/DRC/1398/2020|EPI ISL 435114|B.1.1.1|Democratic Republic of the Congo|2020-04-07	Africa|hCoV-19/Gambia/NPHL-1224/2020|EPI ISL 561217|B.1.1.293|Gambia|2020-06-30	0.0002113933	Africa
Africa|hCoV-19/DRC/1422/2020|EPI ISL 434680|B.1.149|Democratic Republic of the Congo|2020-04-08	Africa|hCoV-19/Gambia/NPHL-1224/2020|EPI ISL 561217|B.1.1.293|Gambia|2020-06-30	0.0003572330	Africa
Africa|hCoV-19/DRC/1423/2020|EPI ISL 434710|B.1.149|Democratic Republic of the Congo|2020-04-08	Africa|hCoV-19/Gambia/NPHL-1224/2020|EPI ISL 561217|B.1.1.293|Gambia|2020-06-30	0.0003170827	Africa
Africa|hCoV-19/DRC/1486/2020|EPI ISL 434711|B.1|Democratic Republic of the Congo|2020-04-08	Africa|hCoV-19/Gambia/NPHL-1224/2020|EPI ISL 561217|B.1.1.293|Gambia|2020-06-30	0.0002895324	Africa
Africa|hCoV-19/DRC/1516/2020|EPI ISL 435032|B.1.5|Democratic Republic of the Congo|2020-04-09	Africa|hCoV-19/Gambia/NPHL-1224/2020|EPI ISL 561217|B.1.1.293|Gambia|2020-06-30	0.0002458710	Africa
Africa|hCoV-19/DRC/1565/2020|EPI ISL 434681|B.1|Democratic Republic of the Congo|2020-04-09	Africa|hCoV-19/Gambia/NPHL-1224/2020|EPI ISL 561217|B.1.1.293|Gambia|2020-06-30	0.0002842990	Africa
Africa|hCoV-19/DRC/158/2020|EPI ISL 417950|B.40|Democratic Republic of the Congo|2020-03-20	Africa|hCoV-19/Gambia/NPHL-1224/2020|EPI ISL 561217|B.1.1.293|Gambia|2020-06-30	0.0005622016	Africa
Africa|hCoV-19/DRC/1715/2020|EPI ISL 435156|B.1.84|Democratic Republic of the Congo|2020-04-10	Africa|hCoV-19/Gambia/NPHL-1224/2020|EPI ISL 561217|B.1.1.293|Gambia|2020-06-30	0.0003196483	Africa
Africa|hCoV-19/DRC/1767/2020|EPI ISL 435157|B.1.5|Democratic Republic of the Congo|2020-04-10	Africa|hCoV-19/Gambia/NPHL-1224/2020|EPI ISL 561217|B.1.1.293|Gambia|2020-06-30	0.0002542240	Africa
Africa|hCoV-19/DRC/1779/2020|EPI ISL 435158|C.14|Democratic Republic of the Congo|2020-04-10	Africa|hCoV-19/Gambia/NPHL-1224/2020|EPI ISL 561217|B.1.1.293|Gambia|2020-06-30	0.0003246524	Africa
Africa|hCoV-19/DRC/191/2020|EPI ISL 417955|B.1.128|Democratic Republic of the Congo|2020-03-21	Africa|hCoV-19/Gambia/NPHL-1224/2020|EPI ISL 561217|B.1.1.293|Gambia|2020-06-30	0.0003518241	Africa
Africa|hCoV-19/DRC/1952/2020|EPI ISL 435159|B.1.5|Democratic Republic of the Congo|2020-04-11	Africa|hCoV-19/Gambia/NPHL-1224/2020|EPI ISL 561217|B.1.1.293|Gambia|2020-06-30	0.0002512349	Africa
Africa|hCoV-19/DRC/1982/2020|EPI ISL 435160|B.1|Democratic Republic of the Congo|2020-04-12	Africa|hCoV-19/Gambia/NPHL-1224/2020|EPI ISL 561217|B.1.1.293|Gambia|2020-06-30	0.0002861154	Africa
Africa|hCoV-19/DRC/2047/2020|EPI ISL 435161|B.1.1.1|Democratic Republic of the Congo|2020-04-12	Africa|hCoV-19/Gambia/NPHL-1224/2020|EPI ISL 561217|B.1.1.293|Gambia|2020-06-30	0.0002129233	Africa
Africa|hCoV-19/DRC/2063/2020|EPI ISL 435162|B.1|Democratic Republic of the Congo|2020-04-12	Africa|hCoV-19/Gambia/NPHL-1224/2020|EPI ISL 561217|B.1.1.293|Gambia|2020-06-30	0.0002503791	Africa
Africa|hCoV-19/DRC/2120/2020|EPI ISL 435163|B.1.149|Democratic Republic of the Congo|2020-04-12	Africa|hCoV-19/Gambia/NPHL-1224/2020|EPI ISL 561217|B.1.1.293|Gambia|2020-06-30	0.0003194458	Africa
Africa|hCoV-19/DRC/2121/2020|EPI ISL 435164|B.1.149|Democratic Republic of the Congo|2020-04-12	Africa|hCoV-19/Gambia/NPHL-1224/2020|EPI ISL 561217|B.1.1.293|Gambia|2020-06-30	0.0003214306	Africa
Africa|hCoV-19/DRC/2122/2020|EPI ISL 435165|B.1.149|Democratic Republic of the Congo|2020-04-13	Africa|hCoV-19/Gambia/NPHL-1224/2020|EPI ISL 561217|B.1.1.293|Gambia|2020-06-30	0.0003999164	Africa
Africa|hCoV-19/DRC/2125/2020|EPI ISL 435166|B.1.149|Democratic Republic of the Congo|2020-04-13	Africa|hCoV-19/Gambia/NPHL-1224/2020|EPI ISL 561217|B.1.1.293|Gambia|2020-06-30	0.0003225588	Africa
Africa|hCoV-19/DRC/2128/2020|EPI ISL 435167|B.1|Democratic Republic of the Congo|2020-04-13	Africa|hCoV-19/Gambia/NPHL-1224/2020|EPI ISL 561217|B.1.1.293|Gambia|2020-06-30	0.0002559153	Africa
Africa|hCoV-19/DRC/2133/2020|EPI ISL 435168|B.1.128|Democratic Republic of the Congo|2020-04-13	Africa|hCoV-19/Gambia/NPHL-1224/2020|EPI ISL 561217|B.1.1.293|Gambia|2020-06-30	0.0003624865	Africa
Africa|hCoV-19/DRC/214/2020|EPI ISL 420030|B.1.6|Democratic Republic of the Congo|2020-03-21	Africa|hCoV-19/Gambia/NPHL-1224/2020|EPI ISL 561217|B.1.1.293|Gambia|2020-06-30	0.0002467953	Africa
Africa|hCoV-19/DRC/215/2020|EPI ISL 420031|B.1.1.1|Democratic Republic of the Congo|2020-03-21	Africa|hCoV-19/Gambia/NPHL-1224/2020|EPI ISL 561217|B.1.1.293|Gambia|2020-06-30	0.0002497603	Africa
Africa|hCoV-19/DRC/2169/2020|EPI ISL 436194|B.1.5|Democratic Republic of the Congo|2020-04-13	Africa|hCoV-19/Gambia/NPHL-1224/2020|EPI ISL 561217|B.1.1.293|Gambia|2020-06-30	0.0002899378	Africa
Africa|hCoV-19/DRC/2299/2020|EPI ISL 436412|B.1.5|Democratic Republic of the Congo|2020-04-14	Africa|hCoV-19/Gambia/NPHL-1224/2020|EPI ISL 561217|B.1.1.293|Gambia|2020-06-30	0.0003190231	Africa
Africa|hCoV-19/DRC/236/2020|EPI ISL 420032|B.1.128|Democratic Republic of the Congo|2020-03-22	Africa|hCoV-19/Gambia/NPHL-1224/2020|EPI ISL 561217|B.1.1.293|Gambia|2020-06-30	0.0003522740	Africa
Africa|hCoV-19/DRC/2363/2020|EPI ISL 437194|B.1.84|Democratic Republic of the Congo|2020-04-14	Africa|hCoV-19/Gambia/NPHL-1224/2020|EPI ISL 561217|B.1.1.293|Gambia|2020-06-30	0.0002835449	Africa
Africa|hCoV-19/DRC/2384/2020|EPI ISL 437196|B.1.149|Democratic Republic of the Congo|2020-04-14	Africa|hCoV-19/Gambia/NPHL-1224/2020|EPI ISL 561217|B.1.1.293|Gambia|2020-06-30	0.0003220517	Africa
Africa|hCoV-19/DRC/241/2020|EPI ISL 420033|B.1.1.75|Democratic Republic of the Congo|2020-03-22	Africa|hCoV-19/Gambia/NPHL-1224/2020|EPI ISL 561217|B.1.1.293|Gambia|2020-06-30	0.0001761115	Africa
Africa|hCoV-19/DRC/243/2020|EPI ISL 420034|B.1|Democratic Republic of the Congo|2020-03-22	Africa|hCoV-19/Gambia/NPHL-1224/2020|EPI ISL 561217|B.1.1.293|Gambia|2020-06-30	0.0002871448	Africa
Africa|hCoV-19/DRC/248/2020|EPI ISL 420035|B.1.5|Democratic Republic of the Congo|2020-03-22	Africa|hCoV-19/Gambia/NPHL-1224/2020|EPI ISL 561217|B.1.1.293|Gambia|2020-06-30	0.0002113406	Africa
Africa|hCoV-19/DRC/2496/2020|EPI ISL 437337|B.1.149|Democratic Republic of the Congo|2020-04-15	Africa|hCoV-19/Gambia/NPHL-1224/2020|EPI ISL 561217|B.1.1.293|Gambia|2020-06-30	0.0003512824	Africa
Africa|hCoV-19/DRC/2529/2020|EPI ISL 437338|B.1.178|Democratic Republic of the Congo|2020-04-15	Africa|hCoV-19/Gambia/NPHL-1224/2020|EPI ISL 561217|B.1.1.293|Gambia|2020-06-30	0.0003161474	Africa
Africa|hCoV-19/DRC/253/2020|EPI ISL 420838|B.1.5|Democratic Republic of the Congo|2020-03-22	Africa|hCoV-19/Gambia/NPHL-1224/2020|EPI ISL 561217|B.1.1.293|Gambia|2020-06-30	0.0002121482	Africa
Africa|hCoV-19/DRC/2536/2020|EPI ISL 437339|B.1|Democratic Republic of the Congo|2020-04-15	Africa|hCoV-19/Gambia/NPHL-1224/2020|EPI ISL 561217|B.1.1.293|Gambia|2020-06-30	0.0003161478	Africa
Africa|hCoV-19/DRC/254/2020|EPI ISL 420839|B.1|Democratic Republic of the Congo|2020-03-22	Africa|hCoV-19/Gambia/NPHL-1224/2020|EPI ISL 561217|B.1.1.293|Gambia|2020-06-30	0.0002848049	Africa
Africa|hCoV-19/DRC/2563/2020|EPI ISL 437340|B.1.9|Democratic Republic of the Congo|2020-04-15	Africa|hCoV-19/Gambia/NPHL-1224/2020|EPI ISL 561217|B.1.1.293|Gambia|2020-06-30	0.0004566745	Africa
Africa|hCoV-19/DRC/2580/2020|EPI ISL 437341|B.1.5|Democratic Republic of the Congo|2020-04-15	Africa|hCoV-19/Gambia/NPHL-1224/2020|EPI ISL 561217|B.1.1.293|Gambia|2020-06-30	0.0002472839	Africa
Africa|hCoV-19/DRC/2644/2020|EPI ISL 437342|B.1.84|Democratic Republic of the Congo|2020-04-15	Africa|hCoV-19/Gambia/NPHL-1224/2020|EPI ISL 561217|B.1.1.293|Gambia|2020-06-30	0.0003557560	Africa
Africa|hCoV-19/DRC/2670/2020|EPI ISL 437343|B.1.9|Democratic Republic of the Congo|2020-04-15	Africa|hCoV-19/Gambia/NPHL-1224/2020|EPI ISL 561217|B.1.1.293|Gambia|2020-06-30	0.0004918469	Africa
Africa|hCoV-19/DRC/2727/2020|EPI ISL 437344|B.1|Democratic Republic of the Congo|2020-04-16	Africa|hCoV-19/Gambia/NPHL-1224/2020|EPI ISL 561217|B.1.1.293|Gambia|2020-06-30	0.0002480990	Africa
Africa|hCoV-19/DRC/2728/2020|EPI ISL 437345|B.1.84|Democratic Republic of the Congo|2020-04-16	Africa|hCoV-19/Gambia/NPHL-1224/2020|EPI ISL 561217|B.1.1.293|Gambia|2020-06-30	0.0003208857	Africa
Africa|hCoV-19/DRC/2813/2020|EPI ISL 437346|C.14|Democratic Republic of the Congo|2020-04-16	Africa|hCoV-19/Gambia/NPHL-1224/2020|EPI ISL 561217|B.1.1.293|Gambia|2020-06-30	0.0003514674	Africa
Africa|hCoV-19/DRC/2819/2020|EPI ISL 437347|B.1|Democratic Republic of the Congo|2020-04-16	Africa|hCoV-19/Gambia/NPHL-1224/2020|EPI ISL 561217|B.1.1.293|Gambia|2020-06-30	0.0003558908	Africa
Africa|hCoV-19/DRC/2827/2020|EPI ISL 437348|B.1|Democratic Republic of the Congo|2020-04-16	Africa|hCoV-19/Gambia/NPHL-1224/2020|EPI ISL 561217|B.1.1.293|Gambia|2020-06-30	0.0002458597	Africa
Africa|hCoV-19/DRC/2855/2020|EPI ISL 437350|B.1|Democratic Republic of the Congo|2020-04-16	Africa|hCoV-19/Gambia/NPHL-1224/2020|EPI ISL 561217|B.1.1.293|Gambia|2020-06-30	0.0002810141	Africa
Africa|hCoV-19/DRC/2864/2020|EPI ISL 437351|B.1|Democratic Republic of the Congo|2020-04-16	Africa|hCoV-19/Gambia/NPHL-1224/2020|EPI ISL 561217|B.1.1.293|Gambia|2020-06-30	0.0002816344	Africa
Africa|hCoV-19/DRC/2904/2020|EPI ISL 437352|B.1|Democratic Republic of the Congo|2020-04-17	Africa|hCoV-19/Gambia/NPHL-1224/2020|EPI ISL 561217|B.1.1.293|Gambia|2020-06-30	0.0002810142	Africa
Africa|hCoV-19/DRC/2938/2020|EPI ISL 437353|B.1.275|Democratic Republic of the Congo|2020-04-17	Africa|hCoV-19/Gambia/NPHL-1224/2020|EPI ISL 561217|B.1.1.293|Gambia|2020-06-30	0.0004685737	Africa
Africa|hCoV-19/DRC/2939/2020|EPI ISL 437354|B.1|Democratic Republic of the Congo|2020-04-17	Africa|hCoV-19/Gambia/NPHL-1224/2020|EPI ISL 561217|B.1.1.293|Gambia|2020-06-30	0.0003872499	Africa
Africa|hCoV-19/DRC/2942/2020|EPI ISL 437355|B.1|Democratic Republic of the Congo|2020-04-17	Africa|hCoV-19/Gambia/NPHL-1224/2020|EPI ISL 561217|B.1.1.293|Gambia|2020-06-30	0.0003940907	Africa
Africa|hCoV-19/DRC/299/2020|EPI ISL 420840|B.4|Democratic Republic of the Congo|2020-03-20	Africa|hCoV-19/Gambia/NPHL-1224/2020|EPI ISL 561217|B.1.1.293|Gambia|2020-06-30	0.0007513955	Africa
Africa|hCoV-19/DRC/300/2020|EPI ISL 420841|A|Democratic Republic of the Congo|2020-03-22	Africa|hCoV-19/Gambia/NPHL-1224/2020|EPI ISL 561217|B.1.1.293|Gambia|2020-06-30	0.0004960391	Africa
Africa|hCoV-19/DRC/3041/2020|EPI ISL 437356|B.1|Democratic Republic of the Congo|2020-04-18	Africa|hCoV-19/Gambia/NPHL-1224/2020|EPI ISL 561217|B.1.1.293|Gambia|2020-06-30	0.0003528031	Africa
Africa|hCoV-19/DRC/307/2020|EPI ISL 420842|B.1.9|Democratic Republic of the Congo|2020-03	Africa|hCoV-19/Gambia/NPHL-1224/2020|EPI ISL 561217|B.1.1.293|Gambia|2020-06-30	0.0003590114	Africa
Africa|hCoV-19/DRC/3070/2020|EPI ISL 437357|B.1.214|Democratic Republic of the Congo|2020-04-18	Africa|hCoV-19/Gambia/NPHL-1224/2020|EPI ISL 561217|B.1.1.293|Gambia|2020-06-30	0.0003886407	Africa
Africa|hCoV-19/DRC/3089/2020|EPI ISL 437358|B.1.84|Democratic Republic of the Congo|2020-04-19	Africa|hCoV-19/Gambia/NPHL-1224/2020|EPI ISL 561217|B.1.1.293|Gambia|2020-06-30	0.0002813808	Africa
Africa|hCoV-19/DRC/3440/2020|EPI ISL 447597|B.1.84|Democratic Republic of the Congo|2020-04-22	Africa|hCoV-19/Gambia/NPHL-1224/2020|EPI ISL 561217|B.1.1.293|Gambia|2020-06-30	0.0002846947	Africa
Africa|hCoV-19/DRC/3451/2020|EPI ISL 447598|B.1.178|Democratic Republic of the Congo|2020-04-22	Africa|hCoV-19/Gambia/NPHL-1224/2020|EPI ISL 561217|B.1.1.293|Gambia|2020-06-30	0.0003561825	Africa
Africa|hCoV-19/DRC/3453/2020|EPI ISL 447599|B.1.84|Democratic Republic of the Congo|2020-04-22	Africa|hCoV-19/Gambia/NPHL-1224/2020|EPI ISL 561217|B.1.1.293|Gambia|2020-06-30	0.0002848671	Africa
Africa|hCoV-19/DRC/3481/2020|EPI ISL 447600|B.1|Democratic Republic of the Congo|2020-04-22	Africa|hCoV-19/Gambia/NPHL-1224/2020|EPI ISL 561217|B.1.1.293|Gambia|2020-06-30	0.0002534578	Africa
Africa|hCoV-19/DRC/3482/2020|EPI ISL 447601|B.1|Democratic Republic of the Congo|2020-04-22	Africa|hCoV-19/Gambia/NPHL-1224/2020|EPI ISL 561217|B.1.1.293|Gambia|2020-06-30	0.0002856322	Africa
Africa|hCoV-19/DRC/3483/2020|EPI ISL 447602|B.1|Democratic Republic of the Congo|2020-04-22	Africa|hCoV-19/Gambia/NPHL-1224/2020|EPI ISL 561217|B.1.1.293|Gambia|2020-06-30	0.0002531188	Africa
Africa|hCoV-19/DRC/3490/2020|EPI ISL 447603|B.1|Democratic Republic of the Congo|2020-04-22	Africa|hCoV-19/Gambia/NPHL-1224/2020|EPI ISL 561217|B.1.1.293|Gambia|2020-06-30	0.0002849751	Africa
Africa|hCoV-19/DRC/3504/2020|EPI ISL 447604|B.1.149|Democratic Republic of the Congo|2020-04-23	Africa|hCoV-19/Gambia/NPHL-1224/2020|EPI ISL 561217|B.1.1.293|Gambia|2020-06-30	0.0003255960	Africa
Africa|hCoV-19/DRC/352/2020|EPI ISL 420850|B.1.5|Democratic Republic of the Congo|2020-03	Africa|hCoV-19/Gambia/NPHL-1224/2020|EPI ISL 561217|B.1.1.293|Gambia|2020-06-30	0.0002845717	Africa
Africa|hCoV-19/DRC/353/2020|EPI ISL 420843|B.1.5|Democratic Republic of the Congo|2020-03	Africa|hCoV-19/Gambia/NPHL-1224/2020|EPI ISL 561217|B.1.1.293|Gambia|2020-06-30	0.0002132712	Africa
Africa|hCoV-19/DRC/355/2020|EPI ISL 420844|B.1|Democratic Republic of the Congo|2020-03	Africa|hCoV-19/Gambia/NPHL-1224/2020|EPI ISL 561217|B.1.1.293|Gambia|2020-06-30	0.0002467695	Africa
Africa|hCoV-19/DRC/3552/2020|EPI ISL 447605|B.1.84|Democratic Republic of the Congo|2020-04-23	Africa|hCoV-19/Gambia/NPHL-1224/2020|EPI ISL 561217|B.1.1.293|Gambia|2020-06-30	0.0002856089	Africa
Africa|hCoV-19/DRC/3595/2020|EPI ISL 447606|B.1.5|Democratic Republic of the Congo|2020-04-23	Africa|hCoV-19/Gambia/NPHL-1224/2020|EPI ISL 561217|B.1.1.293|Gambia|2020-06-30	0.0002841240	Africa
Africa|hCoV-19/DRC/3632/2020|EPI ISL 447607|B.1.5|Democratic Republic of the Congo|2020-04-23	Africa|hCoV-19/Gambia/NPHL-1224/2020|EPI ISL 561217|B.1.1.293|Gambia|2020-06-30	0.0002850629	Africa
Africa|hCoV-19/DRC/3633/2020|EPI ISL 447230|B.1.5|Democratic Republic of the Congo|2020-04-23	Africa|hCoV-19/Gambia/NPHL-1224/2020|EPI ISL 561217|B.1.1.293|Gambia|2020-06-30	0.0002852758	Africa
Africa|hCoV-19/DRC/3653/2020|EPI ISL 447231|B.1.128|Democratic Republic of the Congo|2020-04-23	Africa|hCoV-19/Gambia/NPHL-1224/2020|EPI ISL 561217|B.1.1.293|Gambia|2020-06-30	0.0004237994	Africa
Africa|hCoV-19/DRC/3659/2020|EPI ISL 447232|B.1.128|Democratic Republic of the Congo|2020-04-23	Africa|hCoV-19/Gambia/NPHL-1224/2020|EPI ISL 561217|B.1.1.293|Gambia|2020-06-30	0.0004242040	Africa
Africa|hCoV-19/DRC/3661/2020|EPI ISL 447233|B.1.128|Democratic Republic of the Congo|2020-04-23	Africa|hCoV-19/Gambia/NPHL-1224/2020|EPI ISL 561217|B.1.1.293|Gambia|2020-06-30	0.0004279860	Africa
Africa|hCoV-19/DRC/3662/2020|EPI ISL 447234|B.1.128|Democratic Republic of the Congo|2020-04-23	Africa|hCoV-19/Gambia/NPHL-1224/2020|EPI ISL 561217|B.1.1.293|Gambia|2020-06-30	0.0004276505	Africa
Africa|hCoV-19/DRC/3664/2020|EPI ISL 447235|B.1.128|Democratic Republic of the Congo|2020-04-23	Africa|hCoV-19/Gambia/NPHL-1224/2020|EPI ISL 561217|B.1.1.293|Gambia|2020-06-30	0.0004277269	Africa
Africa|hCoV-19/DRC/3683/2020|EPI ISL 447236|B.1.5|Democratic Republic of the Congo|2020-04-24	Africa|hCoV-19/Gambia/NPHL-1224/2020|EPI ISL 561217|B.1.1.293|Gambia|2020-06-30	0.0003207207	Africa
Africa|hCoV-19/DRC/3688/2020|EPI ISL 447237|B.1.128|Democratic Republic of the Congo|2020-04-24	Africa|hCoV-19/Gambia/NPHL-1224/2020|EPI ISL 561217|B.1.1.293|Gambia|2020-06-30	0.0004262535	Africa
Africa|hCoV-19/DRC/376/2020|EPI ISL 420851|B.1.6|Democratic Republic of the Congo|2020-03-25	Africa|hCoV-19/Gambia/NPHL-1224/2020|EPI ISL 561217|B.1.1.293|Gambia|2020-06-30	0.0003194848	Africa
Africa|hCoV-19/DRC/3764/2020|EPI ISL 447238|B.1.84|Democratic Republic of the Congo|2020-04-24	Africa|hCoV-19/Gambia/NPHL-1224/2020|EPI ISL 561217|B.1.1.293|Gambia|2020-06-30	0.0003198107	Africa
Africa|hCoV-19/DRC/3768/2020|EPI ISL 447239|B.1.84|Democratic Republic of the Congo|2020-04-24	Africa|hCoV-19/Gambia/NPHL-1224/2020|EPI ISL 561217|B.1.1.293|Gambia|2020-06-30	0.0003205085	Africa
Africa|hCoV-19/DRC/3778/2020|EPI ISL 447240|B.1.128|Democratic Republic of the Congo|2020-04-24	Africa|hCoV-19/Gambia/NPHL-1224/2020|EPI ISL 561217|B.1.1.293|Gambia|2020-06-30	0.0004253922	Africa
Africa|hCoV-19/DRC/3787/2020|EPI ISL 447241|B.1|Democratic Republic of the Congo|2020-04-24	Africa|hCoV-19/Gambia/NPHL-1224/2020|EPI ISL 561217|B.1.1.293|Gambia|2020-06-30	0.0002874002	Africa
Africa|hCoV-19/DRC/3791/2020|EPI ISL 447242|B.1|Democratic Republic of the Congo|2020-04-24	Africa|hCoV-19/Gambia/NPHL-1224/2020|EPI ISL 561217|B.1.1.293|Gambia|2020-06-30	0.0003278068	Africa
Africa|hCoV-19/DRC/3803/2020|EPI ISL 447243|B.1|Democratic Republic of the Congo|2020-04-24	Africa|hCoV-19/Gambia/NPHL-1224/2020|EPI ISL 561217|B.1.1.293|Gambia|2020-06-30	0.0002530369	Africa
Africa|hCoV-19/DRC/3806/2020|EPI ISL 447244|B.1|Democratic Republic of the Congo|2020-04-24	Africa|hCoV-19/Gambia/NPHL-1224/2020|EPI ISL 561217|B.1.1.293|Gambia|2020-06-30	0.0002529177	Africa
Africa|hCoV-19/DRC/3827/2020|EPI ISL 447245|B.1|Democratic Republic of the Congo|2020-04-24	Africa|hCoV-19/Gambia/NPHL-1224/2020|EPI ISL 561217|B.1.1.293|Gambia|2020-06-30	0.0003919802	Africa
Africa|hCoV-19/DRC/3829/2020|EPI ISL 447246|B.1|Democratic Republic of the Congo|2020-04-24	Africa|hCoV-19/Gambia/NPHL-1224/2020|EPI ISL 561217|B.1.1.293|Gambia|2020-06-30	0.0003568470	Africa
Africa|hCoV-19/DRC/3834/2020|EPI ISL 447247|A|Democratic Republic of the Congo|2020-04-25	Africa|hCoV-19/Gambia/NPHL-1224/2020|EPI ISL 561217|B.1.1.293|Gambia|2020-06-30	0.0005739803	Africa
Africa|hCoV-19/DRC/3837/2020|EPI ISL 447248|B.1.128|Democratic Republic of the Congo|2020-04-25	Africa|hCoV-19/Gambia/NPHL-1224/2020|EPI ISL 561217|B.1.1.293|Gambia|2020-06-30	0.0004274373	Africa
Africa|hCoV-19/DRC/3841/2020|EPI ISL 447249|B.1.128|Democratic Republic of the Congo|2020-04-25	Africa|hCoV-19/Gambia/NPHL-1224/2020|EPI ISL 561217|B.1.1.293|Gambia|2020-06-30	0.0004619532	Africa
Africa|hCoV-19/DRC/3842/2020|EPI ISL 471396|B.1.128|Democratic Republic of the Congo|2020-04-25	Africa|hCoV-19/Gambia/NPHL-1224/2020|EPI ISL 561217|B.1.1.293|Gambia|2020-06-30	0.0004567286	Africa
Africa|hCoV-19/DRC/3846/2020|EPI ISL 471397|B.1.84|Democratic Republic of the Congo|2020-04-25	Africa|hCoV-19/Gambia/NPHL-1224/2020|EPI ISL 561217|B.1.1.293|Gambia|2020-06-30	0.0003864106	Africa
Africa|hCoV-19/DRC/3937/2020|EPI ISL 471398|B.1|Democratic Republic of the Congo|2020-04-25	Africa|hCoV-19/Gambia/NPHL-1224/2020|EPI ISL 561217|B.1.1.293|Gambia|2020-06-30	0.0003512751	Africa
Africa|hCoV-19/DRC/3941/2020|EPI ISL 471399|B.1.128|Democratic Republic of the Congo|2020-04-25	Africa|hCoV-19/Gambia/NPHL-1224/2020|EPI ISL 561217|B.1.1.293|Gambia|2020-06-30	0.0003910253	Africa
Africa|hCoV-19/DRC/3947/2020|EPI ISL 471400|B.1.214|Democratic Republic of the Congo|2020-04-25	Africa|hCoV-19/Gambia/NPHL-1224/2020|EPI ISL 561217|B.1.1.293|Gambia|2020-06-30	0.0003512591	Africa
Africa|hCoV-19/DRC/3949/2020|EPI ISL 471401|B.1.84|Democratic Republic of the Congo|2020-04-26	Africa|hCoV-19/Gambia/NPHL-1224/2020|EPI ISL 561217|B.1.1.293|Gambia|2020-06-30	0.0002833439	Africa
Africa|hCoV-19/DRC/396/2020|EPI ISL 420852|B.1.6|Democratic Republic of the Congo|2020-03-26	Africa|hCoV-19/Gambia/NPHL-1224/2020|EPI ISL 561217|B.1.1.293|Gambia|2020-06-30	0.0002836783	Africa
Africa|hCoV-19/DRC/397/2020|EPI ISL 420845|B.1.6|Democratic Republic of the Congo|2020-03-26	Africa|hCoV-19/Gambia/NPHL-1224/2020|EPI ISL 561217|B.1.1.293|Gambia|2020-06-30	0.0002814432	Africa
Africa|hCoV-19/DRC/400/2020|EPI ISL 420846|B.1.5|Democratic Republic of the Congo|2020-03	Africa|hCoV-19/Gambia/NPHL-1224/2020|EPI ISL 561217|B.1.1.293|Gambia|2020-06-30	0.0002469875	Africa
Africa|hCoV-19/DRC/4012/2020|EPI ISL 471402|B.1|Democratic Republic of the Congo|2020-04-26	Africa|hCoV-19/Gambia/NPHL-1224/2020|EPI ISL 561217|B.1.1.293|Gambia|2020-06-30	0.0003864283	Africa
Africa|hCoV-19/DRC/402/2020|EPI ISL 420853|B.1|Democratic Republic of the Congo|2020-03-26	Africa|hCoV-19/Gambia/NPHL-1224/2020|EPI ISL 561217|B.1.1.293|Gambia|2020-06-30	0.0002925874	Africa
Africa|hCoV-19/DRC/4020/2020|EPI ISL 471403|B.1.5|Democratic Republic of the Congo|2020-04-26	Africa|hCoV-19/Gambia/NPHL-1224/2020|EPI ISL 561217|B.1.1.293|Gambia|2020-06-30	0.0003512891	Africa
Africa|hCoV-19/DRC/4026/2020|EPI ISL 471404|B.1.84|Democratic Republic of the Congo|2020-04-27	Africa|hCoV-19/Gambia/NPHL-1224/2020|EPI ISL 561217|B.1.1.293|Gambia|2020-06-30	0.0003176357	Africa
Africa|hCoV-19/DRC/4060/2020|EPI ISL 471405|B.1|Democratic Republic of the Congo|2020-04-27	Africa|hCoV-19/Gambia/NPHL-1224/2020|EPI ISL 561217|B.1.1.293|Gambia|2020-06-30	0.0003519958	Africa
Africa|hCoV-19/DRC/4075/2020|EPI ISL 471406|B.1.214|Democratic Republic of the Congo|2020-04-27	Africa|hCoV-19/Gambia/NPHL-1224/2020|EPI ISL 561217|B.1.1.293|Gambia|2020-06-30	0.0003899344	Africa
Africa|hCoV-19/DRC/4084/2020|EPI ISL 471407|B.1.214|Democratic Republic of the Congo|2020-04-27	Africa|hCoV-19/Gambia/NPHL-1224/2020|EPI ISL 561217|B.1.1.293|Gambia|2020-06-30	0.0003516296	Africa
Africa|hCoV-19/DRC/4132/2020|EPI ISL 471408|B.1|Democratic Republic of the Congo|2020-04-27	Africa|hCoV-19/Gambia/NPHL-1224/2020|EPI ISL 561217|B.1.1.293|Gambia|2020-06-30	0.0003512664	Africa
Africa|hCoV-19/DRC/4141/2020|EPI ISL 471409|B.1.128|Democratic Republic of the Congo|2020-04-27	Africa|hCoV-19/Gambia/NPHL-1224/2020|EPI ISL 561217|B.1.1.293|Gambia|2020-06-30	0.0004215671	Africa
Africa|hCoV-19/DRC/4145/2020|EPI ISL 471410|B.1|Democratic Republic of the Congo|2020-04-27	Africa|hCoV-19/Gambia/NPHL-1224/2020|EPI ISL 561217|B.1.1.293|Gambia|2020-06-30	0.0003161408	Africa
Africa|hCoV-19/DRC/4194/2020|EPI ISL 471414|B.1.5|Democratic Republic of the Congo|2020-04-28	Africa|hCoV-19/Gambia/NPHL-1224/2020|EPI ISL 561217|B.1.1.293|Gambia|2020-06-30	0.0003512663	Africa
Africa|hCoV-19/DRC/4250/2020|EPI ISL 471415|B.1.1.1|Democratic Republic of the Congo|2020-04-28	Africa|hCoV-19/Gambia/NPHL-1224/2020|EPI ISL 561217|B.1.1.293|Gambia|2020-06-30	0.0003161188	Africa
Africa|hCoV-19/DRC/4279/2020|EPI ISL 514114|B.1|Democratic Republic of the Congo|2020-04-28	Africa|hCoV-19/Gambia/NPHL-1224/2020|EPI ISL 561217|B.1.1.293|Gambia|2020-06-30	0.0003563640	Africa
Africa|hCoV-19/DRC/4282/2020|EPI ISL 514103|B.1.128|Democratic Republic of the Congo|2020-04-08	Africa|hCoV-19/Gambia/NPHL-1224/2020|EPI ISL 561217|B.1.1.293|Gambia|2020-06-30	0.0003920327	Africa
Africa|hCoV-19/DRC/4284/2020|EPI ISL 514115|B.1.128|Democratic Republic of the Congo|2020-04-28	Africa|hCoV-19/Gambia/NPHL-1224/2020|EPI ISL 561217|B.1.1.293|Gambia|2020-06-30	0.0003920187	Africa
Africa|hCoV-19/DRC/431/2020|EPI ISL 420847|B.1.147|Democratic Republic of the Congo|2020-03-26	Africa|hCoV-19/Gambia/NPHL-1224/2020|EPI ISL 561217|B.1.1.293|Gambia|2020-06-30	0.0002814403	Africa
Africa|hCoV-19/DRC/4418/2020|EPI ISL 496506|B.1.128|Democratic Republic of the Congo|2020-04-29	Africa|hCoV-19/Gambia/NPHL-1224/2020|EPI ISL 561217|B.1.1.293|Gambia|2020-06-30	0.0004276966	Africa
Africa|hCoV-19/DRC/4422/2020|EPI ISL 496507|B.1.128|Democratic Republic of the Congo|2020-04-29	Africa|hCoV-19/Gambia/NPHL-1224/2020|EPI ISL 561217|B.1.1.293|Gambia|2020-06-30	0.0003943506	Africa
Africa|hCoV-19/DRC/4427/2020|EPI ISL 496508|B.1.128|Democratic Republic of the Congo|2020-04-29	Africa|hCoV-19/Gambia/NPHL-1224/2020|EPI ISL 561217|B.1.1.293|Gambia|2020-06-30	0.0003965955	Africa
Africa|hCoV-19/DRC/4429/2020|EPI ISL 513589|B.1.128|Democratic Republic of the Congo|2020-04-29	Africa|hCoV-19/Gambia/NPHL-1224/2020|EPI ISL 561217|B.1.1.293|Gambia|2020-06-30	0.0003964669	Africa
Africa|hCoV-19/DRC/4430/2020|EPI ISL 496509|B.1.128|Democratic Republic of the Congo|2020-04-29	Africa|hCoV-19/Gambia/NPHL-1224/2020|EPI ISL 561217|B.1.1.293|Gambia|2020-06-30	0.0003924085	Africa
Africa|hCoV-19/DRC/4437/2020|EPI ISL 513590|B.1.128|Democratic Republic of the Congo|2020-05-02	Africa|hCoV-19/Gambia/NPHL-1224/2020|EPI ISL 561217|B.1.1.293|Gambia|2020-06-30	0.0004325185	Africa
Africa|hCoV-19/DRC/4442/2020|EPI ISL 496510|B.1.128|Democratic Republic of the Congo|2020-04-29	Africa|hCoV-19/Gambia/NPHL-1224/2020|EPI ISL 561217|B.1.1.293|Gambia|2020-06-30	0.0003944343	Africa
Africa|hCoV-19/DRC/4444/2020|EPI ISL 514104|B.1.128|Democratic Republic of the Congo|2020-04-29	Africa|hCoV-19/Gambia/NPHL-1224/2020|EPI ISL 561217|B.1.1.293|Gambia|2020-06-30	0.0003907366	Africa
Africa|hCoV-19/DRC/445/2020|EPI ISL 420848|B.1|Democratic Republic of the Congo|2020-03	Africa|hCoV-19/Gambia/NPHL-1224/2020|EPI ISL 561217|B.1.1.293|Gambia|2020-06-30	0.0002539409	Africa
Africa|hCoV-19/DRC/4501/2020|EPI ISL 513591|B.1.5|Democratic Republic of the Congo|2020-05-30	Africa|hCoV-19/Gambia/NPHL-1224/2020|EPI ISL 561217|B.1.1.293|Gambia|2020-06-30	0.0002883333	Africa
Africa|hCoV-19/DRC/4516/2020|EPI ISL 487192|B.1.1.275|Democratic Republic of the Congo|2020-04-28	Africa|hCoV-19/Gambia/NPHL-1224/2020|EPI ISL 561217|B.1.1.293|Gambia|2020-06-30	0.0001421303	Africa
Africa|hCoV-19/DRC/4524/2020|EPI ISL 513597|A|Democratic Republic of the Congo|2020-04-30	Africa|hCoV-19/Gambia/NPHL-1224/2020|EPI ISL 561217|B.1.1.293|Gambia|2020-06-30	0.0005973271	Africa
Africa|hCoV-19/DRC/4541/2020|EPI ISL 513598|B.1|Democratic Republic of the Congo|2020-04-30	Africa|hCoV-19/Gambia/NPHL-1224/2020|EPI ISL 561217|B.1.1.293|Gambia|2020-06-30	0.0003864711	Africa
Africa|hCoV-19/DRC/4551/2020|EPI ISL 513599|B.1.178|Democratic Republic of the Congo|2020-04-30	Africa|hCoV-19/Gambia/NPHL-1224/2020|EPI ISL 561217|B.1.1.293|Gambia|2020-06-30	0.0004264606	Africa
Africa|hCoV-19/DRC/4561/2020|EPI ISL 513600|B.1|Democratic Republic of the Congo|2020-04-30	Africa|hCoV-19/Gambia/NPHL-1224/2020|EPI ISL 561217|B.1.1.293|Gambia|2020-06-30	0.0003512663	Africa
Africa|hCoV-19/DRC/4562/2020|EPI ISL 513601|B.1.214|Democratic Republic of the Congo|2020-04-30	Africa|hCoV-19/Gambia/NPHL-1224/2020|EPI ISL 561217|B.1.1.293|Gambia|2020-06-30	0.0003512749	Africa
Africa|hCoV-19/DRC/4568/2020|EPI ISL 513602|B.1|Democratic Republic of the Congo|2020-04-30	Africa|hCoV-19/Gambia/NPHL-1224/2020|EPI ISL 561217|B.1.1.293|Gambia|2020-06-30	0.0003547547	Africa
Africa|hCoV-19/DRC/4578/2020|EPI ISL 513603|B.1|Democratic Republic of the Congo|2020-04-30	Africa|hCoV-19/Gambia/NPHL-1224/2020|EPI ISL 561217|B.1.1.293|Gambia|2020-06-30	0.0003896303	Africa
Africa|hCoV-19/DRC/4613/2020|EPI ISL 513604|B.1.214|Democratic Republic of the Congo|2020-04-30	Africa|hCoV-19/Gambia/NPHL-1224/2020|EPI ISL 561217|B.1.1.293|Gambia|2020-06-30	0.0003864101	Africa
Africa|hCoV-19/DRC/4614/2020|EPI ISL 513605|B.1|Democratic Republic of the Congo|2020-04-30	Africa|hCoV-19/Gambia/NPHL-1224/2020|EPI ISL 561217|B.1.1.293|Gambia|2020-06-30	0.0004918582	Africa
Africa|hCoV-19/DRC/4631/2020|EPI ISL 513606|B.1.5|Democratic Republic of the Congo|2020-04-30	Africa|hCoV-19/Gambia/NPHL-1224/2020|EPI ISL 561217|B.1.1.293|Gambia|2020-06-30	0.0004918935	Africa
Africa|hCoV-19/DRC/4633/2020|EPI ISL 513607|B.1.128|Democratic Republic of the Congo|2020-04-30	Africa|hCoV-19/Gambia/NPHL-1224/2020|EPI ISL 561217|B.1.1.293|Gambia|2020-06-30	0.0004567280	Africa
Africa|hCoV-19/DRC/4642/2020|EPI ISL 513608|B.1.128|Democratic Republic of the Congo|2020-04-30	Africa|hCoV-19/Gambia/NPHL-1224/2020|EPI ISL 561217|B.1.1.293|Gambia|2020-06-30	0.0004567074	Africa
Africa|hCoV-19/DRC/4647/2020|EPI ISL 513609|B.1.128|Democratic Republic of the Congo|2020-04-30	Africa|hCoV-19/Gambia/NPHL-1224/2020|EPI ISL 561217|B.1.1.293|Gambia|2020-06-30	0.0004215671	Africa
Africa|hCoV-19/DRC/4653/2020|EPI ISL 513610|B.1.128|Democratic Republic of the Congo|2020-04-30	Africa|hCoV-19/Gambia/NPHL-1224/2020|EPI ISL 561217|B.1.1.293|Gambia|2020-06-30	0.0004567553	Africa
Africa|hCoV-19/DRC/4681/2020|EPI ISL 514116|B.1.128|Democratic Republic of the Congo|2020-04-30	Africa|hCoV-19/Gambia/NPHL-1224/2020|EPI ISL 561217|B.1.1.293|Gambia|2020-06-30	0.0003931671	Africa
Africa|hCoV-19/DRC/4683/2020|EPI ISL 514105|B.1.5|Democratic Republic of the Congo|2020-04-30	Africa|hCoV-19/Gambia/NPHL-1224/2020|EPI ISL 561217|B.1.1.293|Gambia|2020-06-30	0.0004278177	Africa
Africa|hCoV-19/DRC/4685/2020|EPI ISL 514106|B.1.128|Democratic Republic of the Congo|2020-04-30	Africa|hCoV-19/Gambia/NPHL-1224/2020|EPI ISL 561217|B.1.1.293|Gambia|2020-06-30	0.0004628313	Africa
Africa|hCoV-19/DRC/4690/2020|EPI ISL 514117|B.1.128|Democratic Republic of the Congo|2020-04-30	Africa|hCoV-19/Gambia/NPHL-1224/2020|EPI ISL 561217|B.1.1.293|Gambia|2020-06-30	0.0004279404	Africa
Africa|hCoV-19/DRC/4693/2020|EPI ISL 514118|B.1.128|Democratic Republic of the Congo|2020-04-30	Africa|hCoV-19/Gambia/NPHL-1224/2020|EPI ISL 561217|B.1.1.293|Gambia|2020-06-30	0.0004270269	Africa
Africa|hCoV-19/DRC/4694/2020|EPI ISL 514107|B.1.128|Democratic Republic of the Congo|2020-04-30	Africa|hCoV-19/Gambia/NPHL-1224/2020|EPI ISL 561217|B.1.1.293|Gambia|2020-06-30	0.0004281535	Africa
Africa|hCoV-19/DRC/4720/2020|EPI ISL 514108|B.1.84|Democratic Republic of the Congo|2020-05-01	Africa|hCoV-19/Gambia/NPHL-1224/2020|EPI ISL 561217|B.1.1.293|Gambia|2020-06-30	0.0003543901	Africa
Africa|hCoV-19/DRC/4785/2020|EPI ISL 514119|B.1.84|Democratic Republic of the Congo|2020-05-01	Africa|hCoV-19/Gambia/NPHL-1224/2020|EPI ISL 561217|B.1.1.293|Gambia|2020-06-30	0.0004626503	Africa
Africa|hCoV-19/DRC/5019/2020|EPI ISL 496511|B.1|Democratic Republic of the Congo|2020-05-02	Africa|hCoV-19/Gambia/NPHL-1224/2020|EPI ISL 561217|B.1.1.293|Gambia|2020-06-30	0.0004050844	Africa
Africa|hCoV-19/DRC/5094/2020|EPI ISL 496491|B.1.84|Democratic Republic of the Congo|2020-05-02	Africa|hCoV-19/Gambia/NPHL-1224/2020|EPI ISL 561217|B.1.1.293|Gambia|2020-06-30	0.0003567548	Africa
Africa|hCoV-19/DRC/5186/2020|EPI ISL 496512|B.1|Democratic Republic of the Congo|2020-05-03	Africa|hCoV-19/Gambia/NPHL-1224/2020|EPI ISL 561217|B.1.1.293|Gambia|2020-06-30	0.0003966178	Africa
Africa|hCoV-19/DRC/5187/2020|EPI ISL 513619|B.1|Democratic Republic of the Congo|2020-05-03	Africa|hCoV-19/Gambia/NPHL-1224/2020|EPI ISL 561217|B.1.1.293|Gambia|2020-06-30	0.0003915371	Africa
Africa|hCoV-19/DRC/5205/2020|EPI ISL 487365|B.1.1.275|Democratic Republic of the Congo|2020-05-01	Africa|hCoV-19/Gambia/NPHL-1224/2020|EPI ISL 561217|B.1.1.293|Gambia|2020-06-30	0.0001788955	Africa
Africa|hCoV-19/DRC/521/2020|EPI ISL 420854|B.1.5|Democratic Republic of the Congo|2020-03-25	Africa|hCoV-19/Gambia/NPHL-1224/2020|EPI ISL 561217|B.1.1.293|Gambia|2020-06-30	0.0002120355	Africa
Africa|hCoV-19/DRC/5210/2020|EPI ISL 487369|B.1.1.275|Democratic Republic of the Congo|2020-05-01	Africa|hCoV-19/Gambia/NPHL-1224/2020|EPI ISL 561217|B.1.1.293|Gambia|2020-06-30	0.0001782561	Africa
Africa|hCoV-19/DRC/523/2020|EPI ISL 420849|B.1.1.1|Democratic Republic of the Congo|2020-03-28	Africa|hCoV-19/Gambia/NPHL-1224/2020|EPI ISL 561217|B.1.1.293|Gambia|2020-06-30	0.0002113631	Africa
Africa|hCoV-19/DRC/5240/2020|EPI ISL 496492|B.1|Democratic Republic of the Congo|2020-05-03	Africa|hCoV-19/Gambia/NPHL-1224/2020|EPI ISL 561217|B.1.1.293|Gambia|2020-06-30	0.0002853199	Africa
Africa|hCoV-19/DRC/5377/2020|EPI ISL 496513|B.1|Democratic Republic of the Congo|2020-05-04	Africa|hCoV-19/Gambia/NPHL-1224/2020|EPI ISL 561217|B.1.1.293|Gambia|2020-06-30	0.0003566521	Africa
Africa|hCoV-19/DRC/5538/2020|EPI ISL 514120|B.1|Democratic Republic of the Congo|2020-05-05	Africa|hCoV-19/Gambia/NPHL-1224/2020|EPI ISL 561217|B.1.1.293|Gambia|2020-06-30	0.0003244278	Africa
Africa|hCoV-19/DRC/5651/2020|EPI ISL 496493|B.1.1.1|Democratic Republic of the Congo|2020-05-06	Africa|hCoV-19/Gambia/NPHL-1224/2020|EPI ISL 561217|B.1.1.293|Gambia|2020-06-30	0.0002522638	Africa
Africa|hCoV-19/DRC/5705/2020|EPI ISL 496494|B.1.84|Democratic Republic of the Congo|2020-05-06	Africa|hCoV-19/Gambia/NPHL-1224/2020|EPI ISL 561217|B.1.1.293|Gambia|2020-06-30	0.0003302311	Africa
Africa|hCoV-19/DRC/5735/2020|EPI ISL 496495|B.1.214|Democratic Republic of the Congo|2020-05-06	Africa|hCoV-19/Gambia/NPHL-1224/2020|EPI ISL 561217|B.1.1.293|Gambia|2020-06-30	0.0003236045	Africa
Africa|hCoV-19/DRC/5815/2020|EPI ISL 495629|B.1.214|Democratic Republic of the Congo|2020-05-06	Africa|hCoV-19/Gambia/NPHL-1224/2020|EPI ISL 561217|B.1.1.293|Gambia|2020-06-30	0.0003994437	Africa
Africa|hCoV-19/DRC/5907/2020|EPI ISL 496496|B.1.84|Democratic Republic of the Congo|2020-05-07	Africa|hCoV-19/Gambia/NPHL-1224/2020|EPI ISL 561217|B.1.1.293|Gambia|2020-06-30	0.0004376673	Africa
Africa|hCoV-19/DRC/5913/2020|EPI ISL 496497|B.1|Democratic Republic of the Congo|2020-05-07	Africa|hCoV-19/Gambia/NPHL-1224/2020|EPI ISL 561217|B.1.1.293|Gambia|2020-06-30	0.0004325397	Africa
Africa|hCoV-19/DRC/5927/2020|EPI ISL 496498|B.1.9|Democratic Republic of the Congo|2020-05-07	Africa|hCoV-19/Gambia/NPHL-1224/2020|EPI ISL 561217|B.1.1.293|Gambia|2020-06-30	0.0005408719	Africa
Africa|hCoV-19/DRC/5957/2020|EPI ISL 496499|B.1.5|Democratic Republic of the Congo|2020-05-07	Africa|hCoV-19/Gambia/NPHL-1224/2020|EPI ISL 561217|B.1.1.293|Gambia|2020-06-30	0.0002490716	Africa
Africa|hCoV-19/DRC/5964/2020|EPI ISL 496500|B.1.178|Democratic Republic of the Congo|2020-05-07	Africa|hCoV-19/Gambia/NPHL-1224/2020|EPI ISL 561217|B.1.1.293|Gambia|2020-06-30	0.0002578357	Africa
Africa|hCoV-19/DRC/5996/2020|EPI ISL 496514|B.1.84|Democratic Republic of the Congo|2020-05-08	Africa|hCoV-19/Gambia/NPHL-1224/2020|EPI ISL 561217|B.1.1.293|Gambia|2020-06-30	0.0003604192	Africa
Africa|hCoV-19/DRC/6026/2020|EPI ISL 513622|B.1.1.1|Democratic Republic of the Congo|2020-05-08	Africa|hCoV-19/Gambia/NPHL-1224/2020|EPI ISL 561217|B.1.1.293|Gambia|2020-06-30	0.0003249191	Africa
Africa|hCoV-19/DRC/6143/2020|EPI ISL 496515|B.1|Democratic Republic of the Congo|2020-05-08	Africa|hCoV-19/Gambia/NPHL-1224/2020|EPI ISL 561217|B.1.1.293|Gambia|2020-06-30	0.0003244922	Africa
Africa|hCoV-19/DRC/6151/2020|EPI ISL 513620|B.1.214|Democratic Republic of the Congo|2020-05-08	Africa|hCoV-19/Gambia/NPHL-1224/2020|EPI ISL 561217|B.1.1.293|Gambia|2020-06-30	0.0003920544	Africa
Africa|hCoV-19/DRC/6163/2020|EPI ISL 513623|B.1.214|Democratic Republic of the Congo|2020-05-08	Africa|hCoV-19/Gambia/NPHL-1224/2020|EPI ISL 561217|B.1.1.293|Gambia|2020-06-30	0.0003939103	Africa
Africa|hCoV-19/DRC/6203/2020|EPI ISL 514109|B.1|Democratic Republic of the Congo|2020-05-09	Africa|hCoV-19/Gambia/NPHL-1224/2020|EPI ISL 561217|B.1.1.293|Gambia|2020-06-30	0.0004641195	Africa
Africa|hCoV-19/DRC/6209/2020|EPI ISL 514110|B.1.84|Democratic Republic of the Congo|2020-05-09	Africa|hCoV-19/Gambia/NPHL-1224/2020|EPI ISL 561217|B.1.1.293|Gambia|2020-06-30	0.0003207484	Africa
Africa|hCoV-19/DRC/6227/2020|EPI ISL 514121|B.1.84|Democratic Republic of the Congo|2020-05-09	Africa|hCoV-19/Gambia/NPHL-1224/2020|EPI ISL 561217|B.1.1.293|Gambia|2020-06-30	0.0002850728	Africa
Africa|hCoV-19/DRC/6313/2020|EPI ISL 496516|B.1.84|Democratic Republic of the Congo|2020-05-09	Africa|hCoV-19/Gambia/NPHL-1224/2020|EPI ISL 561217|B.1.1.293|Gambia|2020-06-30	0.0004407417	Africa
Africa|hCoV-19/DRC/6338/2020|EPI ISL 495630|B.1|Democratic Republic of the Congo|2020-05-09	Africa|hCoV-19/Gambia/NPHL-1224/2020|EPI ISL 561217|B.1.1.293|Gambia|2020-06-30	0.0003646746	Africa
Africa|hCoV-19/DRC/6341/2020|EPI ISL 495631|B.1|Democratic Republic of the Congo|2020-05-09	Africa|hCoV-19/Gambia/NPHL-1224/2020|EPI ISL 561217|B.1.1.293|Gambia|2020-06-30	0.0004771243	Africa
Africa|hCoV-19/DRC/6342/2020|EPI ISL 495632|B.1|Democratic Republic of the Congo|2020-05-09	Africa|hCoV-19/Gambia/NPHL-1224/2020|EPI ISL 561217|B.1.1.293|Gambia|2020-06-30	0.0004326494	Africa
Africa|hCoV-19/DRC/6361/2020|EPI ISL 495633|B.1|Democratic Republic of the Congo|2020-05-09	Africa|hCoV-19/Gambia/NPHL-1224/2020|EPI ISL 561217|B.1.1.293|Gambia|2020-06-30	0.0003310969	Africa
Africa|hCoV-19/DRC/6380/2020|EPI ISL 513611|B.1.1.275|Democratic Republic of the Congo|2020-05-04	Africa|hCoV-19/Gambia/NPHL-1224/2020|EPI ISL 561217|B.1.1.293|Gambia|2020-06-30	0.0001792158	Africa
Africa|hCoV-19/DRC/6384/2020|EPI ISL 513612|B.1.1.275|Democratic Republic of the Congo|2020-05-07	Africa|hCoV-19/Gambia/NPHL-1224/2020|EPI ISL 561217|B.1.1.293|Gambia|2020-06-30	0.0001431684	Africa
Africa|hCoV-19/DRC/6386/2020|EPI ISL 513613|B.1.1.275|Democratic Republic of the Congo|2020-05-07	Africa|hCoV-19/Gambia/NPHL-1224/2020|EPI ISL 561217|B.1.1.293|Gambia|2020-06-30	0.0001418435	Africa
Africa|hCoV-19/DRC/6389/2020|EPI ISL 513614|B.1.84|Democratic Republic of the Congo|2020-05-07	Africa|hCoV-19/Gambia/NPHL-1224/2020|EPI ISL 561217|B.1.1.293|Gambia|2020-06-30	0.0004280876	Africa
Africa|hCoV-19/DRC/6390/2020|EPI ISL 513615|B.1.1.275|Democratic Republic of the Congo|2020-05-04	Africa|hCoV-19/Gambia/NPHL-1224/2020|EPI ISL 561217|B.1.1.293|Gambia|2020-06-30	0.0002485981	Africa
Africa|hCoV-19/DRC/6392/2020|EPI ISL 513616|B.1|Democratic Republic of the Congo|2020-05-04	Africa|hCoV-19/Gambia/NPHL-1224/2020|EPI ISL 561217|B.1.1.293|Gambia|2020-06-30	0.0002108680	Africa
Africa|hCoV-19/DRC/6395/2020|EPI ISL 513617|B.1.1.275|Democratic Republic of the Congo|2020-05-07	Africa|hCoV-19/Gambia/NPHL-1224/2020|EPI ISL 561217|B.1.1.293|Gambia|2020-06-30	0.0002810068	Africa
Africa|hCoV-19/DRC/6398/2020|EPI ISL 513618|B.1.1.275|Democratic Republic of the Congo|2020-05-07	Africa|hCoV-19/Gambia/NPHL-1224/2020|EPI ISL 561217|B.1.1.293|Gambia|2020-06-30	0.0001756024	Africa
Africa|hCoV-19/DRC/6724/2020|EPI ISL 495634|B.1|Democratic Republic of the Congo|2020-05-11	Africa|hCoV-19/Gambia/NPHL-1224/2020|EPI ISL 561217|B.1.1.293|Gambia|2020-06-30	0.0002850892	Africa
Africa|hCoV-19/DRC/6743/2020|EPI ISL 495635|B.1.149|Democratic Republic of the Congo|2020-05-11	Africa|hCoV-19/Gambia/NPHL-1224/2020|EPI ISL 561217|B.1.1.293|Gambia|2020-06-30	0.0003287552	Africa
Africa|hCoV-19/DRC/6783/2020|EPI ISL 496501|B.1.149|Democratic Republic of the Congo|2020-05-11	Africa|hCoV-19/Gambia/NPHL-1224/2020|EPI ISL 561217|B.1.1.293|Gambia|2020-06-30	0.0003640510	Africa
Africa|hCoV-19/DRC/6784/2020|EPI ISL 495636|B.1|Democratic Republic of the Congo|2020-05-11	Africa|hCoV-19/Gambia/NPHL-1224/2020|EPI ISL 561217|B.1.1.293|Gambia|2020-06-30	0.0002845824	Africa
Africa|hCoV-19/DRC/6786/2020|EPI ISL 495637|B.1.178|Democratic Republic of the Congo|2020-05-11	Africa|hCoV-19/Gambia/NPHL-1224/2020|EPI ISL 561217|B.1.1.293|Gambia|2020-06-30	0.0003923342	Africa
Africa|hCoV-19/DRC/6791/2020|EPI ISL 495638|B.1.178|Democratic Republic of the Congo|2020-05-11	Africa|hCoV-19/Gambia/NPHL-1224/2020|EPI ISL 561217|B.1.1.293|Gambia|2020-06-30	0.0003563927	Africa
Africa|hCoV-19/DRC/6792/2020|EPI ISL 495639|B.1|Democratic Republic of the Congo|2020-05-11	Africa|hCoV-19/Gambia/NPHL-1224/2020|EPI ISL 561217|B.1.1.293|Gambia|2020-06-30	0.0003315940	Africa
Africa|hCoV-19/DRC/6801/2020|EPI ISL 514111|B.1|Democratic Republic of the Congo|2020-05-11	Africa|hCoV-19/Gambia/NPHL-1224/2020|EPI ISL 561217|B.1.1.293|Gambia|2020-06-30	0.0005347351	Africa
Africa|hCoV-19/DRC/6853/2020|EPI ISL 496502|B.1.214|Democratic Republic of the Congo|2020-05-11	Africa|hCoV-19/Gambia/NPHL-1224/2020|EPI ISL 561217|B.1.1.293|Gambia|2020-06-30	0.0003227446	Africa
Africa|hCoV-19/DRC/6854/2020|EPI ISL 496503|B.1|Democratic Republic of the Congo|2020-05-11	Africa|hCoV-19/Gambia/NPHL-1224/2020|EPI ISL 561217|B.1.1.293|Gambia|2020-06-30	0.0005114826	Africa
Africa|hCoV-19/DRC/6875/2020|EPI ISL 496504|B.1|Democratic Republic of the Congo|2020-05-11	Africa|hCoV-19/Gambia/NPHL-1224/2020|EPI ISL 561217|B.1.1.293|Gambia|2020-06-30	0.0003207592	Africa
Africa|hCoV-19/DRC/7042/2020|EPI ISL 513592|B.1.214|Democratic Republic of the Congo|2020-05-12	Africa|hCoV-19/Gambia/NPHL-1224/2020|EPI ISL 561217|B.1.1.293|Gambia|2020-06-30	0.0003553902	Africa
Africa|hCoV-19/DRC/7061/2020|EPI ISL 513593|B.1|Democratic Republic of the Congo|2020-05-12	Africa|hCoV-19/Gambia/NPHL-1224/2020|EPI ISL 561217|B.1.1.293|Gambia|2020-06-30	0.0002919729	Africa
Africa|hCoV-19/DRC/7140/2020|EPI ISL 513594|B.1.214|Democratic Republic of the Congo|2020-05-12	Africa|hCoV-19/Gambia/NPHL-1224/2020|EPI ISL 561217|B.1.1.293|Gambia|2020-06-30	0.0004655707	Africa
Africa|hCoV-19/DRC/7200/2020|EPI ISL 514112|B.1|Democratic Republic of the Congo|2020-05-13	Africa|hCoV-19/Gambia/NPHL-1224/2020|EPI ISL 561217|B.1.1.293|Gambia|2020-06-30	0.0004608763	Africa
Africa|hCoV-19/DRC/7211/2020|EPI ISL 514122|B.1.149|Democratic Republic of the Congo|2020-05-13	Africa|hCoV-19/Gambia/NPHL-1224/2020|EPI ISL 561217|B.1.1.293|Gambia|2020-06-30	0.0004270765	Africa
Africa|hCoV-19/DRC/7248/2020|EPI ISL 514123|B.1|Democratic Republic of the Congo|2020-05-13	Africa|hCoV-19/Gambia/NPHL-1224/2020|EPI ISL 561217|B.1.1.293|Gambia|2020-06-30	0.0003244730	Africa
Africa|hCoV-19/DRC/7255/2020|EPI ISL 514124|B.1.149|Democratic Republic of the Congo|2020-05-13	Africa|hCoV-19/Gambia/NPHL-1224/2020|EPI ISL 561217|B.1.1.293|Gambia|2020-06-30	0.0004635248	Africa
Africa|hCoV-19/DRC/73/2020|EPI ISL 417941|B.1.178|Democratic Republic of the Congo|2020-03-18	Africa|hCoV-19/Gambia/NPHL-1224/2020|EPI ISL 561217|B.1.1.293|Gambia|2020-06-30	0.0002486510	Africa
Africa|hCoV-19/DRC/7386/2020|EPI ISL 513595|B.1.5|Democratic Republic of the Congo|2020-05-14	Africa|hCoV-19/Gambia/NPHL-1224/2020|EPI ISL 561217|B.1.1.293|Gambia|2020-06-30	0.0002538211	Africa
Africa|hCoV-19/DRC/7430/2020|EPI ISL 496517|B.1.1.1|Democratic Republic of the Congo|2020-05-14	Africa|hCoV-19/Gambia/NPHL-1224/2020|EPI ISL 561217|B.1.1.293|Gambia|2020-06-30	0.0004447704	Africa
Africa|hCoV-19/DRC/7434/2020|EPI ISL 513621|B.1.1.1|Democratic Republic of the Congo|2020-05-14	Africa|hCoV-19/Gambia/NPHL-1224/2020|EPI ISL 561217|B.1.1.293|Gambia|2020-06-30	0.0004341370	Africa
Africa|hCoV-19/DRC/7471/2020|EPI ISL 513596|B.1.214|Democratic Republic of the Congo|2020-05-14	Africa|hCoV-19/Gambia/NPHL-1224/2020|EPI ISL 561217|B.1.1.293|Gambia|2020-06-30	0.0003568761	Africa
Africa|hCoV-19/DRC/7488/2020|EPI ISL 514113|B.1.1|Democratic Republic of the Congo|2020-05-14	Africa|hCoV-19/Gambia/NPHL-1224/2020|EPI ISL 561217|B.1.1.293|Gambia|2020-06-30	0.0001068083	Africa
Africa|hCoV-19/DRC/7713/2020|EPI ISL 495640|B.1|Democratic Republic of the Congo|2020-05-14	Africa|hCoV-19/Gambia/NPHL-1224/2020|EPI ISL 561217|B.1.1.293|Gambia|2020-06-30	0.0005430092	Africa
Africa|hCoV-19/DRC/7864/2020|EPI ISL 496505|B.1.214|Democratic Republic of the Congo|2020-05-15	Africa|hCoV-19/Gambia/NPHL-1224/2020|EPI ISL 561217|B.1.1.293|Gambia|2020-06-30	0.0004317574	Africa
Africa|hCoV-19/DRC/7920/2020|EPI ISL 495641|B.1|Democratic Republic of the Congo|2020-05-15	Africa|hCoV-19/Gambia/NPHL-1224/2020|EPI ISL 561217|B.1.1.293|Gambia|2020-06-30	0.0004281000	Africa
Africa|hCoV-19/DRC/80/2020|EPI ISL 417942|B.1.178|Democratic Republic of the Congo|2020-03-18	Africa|hCoV-19/Gambia/NPHL-1224/2020|EPI ISL 561217|B.1.1.293|Gambia|2020-06-30	0.0002469934	Africa
Africa|hCoV-19/DRC/8018/2020|EPI ISL 514125|B.1.5|Democratic Republic of the Congo|2020-05-15	Africa|hCoV-19/Gambia/NPHL-1224/2020|EPI ISL 561217|B.1.1.293|Gambia|2020-06-30	0.0004388674	Africa
Africa|hCoV-19/DRC/81/2020|EPI ISL 417944|B.1.9|Democratic Republic of the Congo|2020-03-18	Africa|hCoV-19/Gambia/NPHL-1224/2020|EPI ISL 561217|B.1.1.293|Gambia|2020-06-30	0.0003540341	Africa
Africa|hCoV-19/DRC/82/2020|EPI ISL 417946|B.1.5|Democratic Republic of the Congo|2020-03-18	Africa|hCoV-19/Gambia/NPHL-1224/2020|EPI ISL 561217|B.1.1.293|Gambia|2020-06-30	0.0002107326	Africa
Africa|hCoV-19/DRC/94/2020|EPI ISL 417947|B.1|Democratic Republic of the Congo|2020-03-19	Africa|hCoV-19/Gambia/NPHL-1224/2020|EPI ISL 561217|B.1.1.293|Gambia|2020-06-30	0.0002459745	Africa
Africa|hCoV-19/DRC/998/2020|EPI ISL 429254|B.1|Democratic Republic of the Congo|2020-04-03	Africa|hCoV-19/Gambia/NPHL-1224/2020|EPI ISL 561217|B.1.1.293|Gambia|2020-06-30	0.0003308780	Africa
Africa|hCoV-19/DRC/KN-0038/2020|EPI ISL 417434|B.1.128|Democratic Republic of the Congo|2020-03-14	Africa|hCoV-19/Gambia/NPHL-1224/2020|EPI ISL 561217|B.1.1.293|Gambia|2020-06-30	0.0003655602	Africa
Africa|hCoV-19/DRC/KN-0054/2020|EPI ISL 417437|B.1.178|Democratic Republic of the Congo|2020-03-17	Africa|hCoV-19/Gambia/NPHL-1224/2020|EPI ISL 561217|B.1.1.293|Gambia|2020-06-30	0.0002813443	Africa
Africa|hCoV-19/DRC/KN-0058/2020|EPI ISL 417438|B.1|Democratic Republic of the Congo|2020-03-17	Africa|hCoV-19/Gambia/NPHL-1224/2020|EPI ISL 561217|B.1.1.293|Gambia|2020-06-30	0.0002482069	Africa
Africa|hCoV-19/DRC/KN-0060/2020|EPI ISL 417440|B.1|Democratic Republic of the Congo|2020-03-17	Africa|hCoV-19/Gambia/NPHL-1224/2020|EPI ISL 561217|B.1.1.293|Gambia|2020-06-30	0.0002815777	Africa
Africa|hCoV-19/DRC/KN-0070/2020|EPI ISL 417441|B.1.178|Democratic Republic of the Congo|2020-03-17	Africa|hCoV-19/Gambia/NPHL-1224/2020|EPI ISL 561217|B.1.1.293|Gambia|2020-06-30	0.0002520976	Africa
Africa|hCoV-19/DRC/KN-0072/2020|EPI ISL 417442|B.1.178|Democratic Republic of the Congo|2020-03-18	Africa|hCoV-19/Gambia/NPHL-1224/2020|EPI ISL 561217|B.1.1.293|Gambia|2020-06-30	0.0002471845	Africa
Africa|hCoV-19/DRC/KN-13/2020|EPI ISL 414647|B.1|Democratic Republic of the Congo|2020-03-09	Africa|hCoV-19/Gambia/NPHL-1224/2020|EPI ISL 561217|B.1.1.293|Gambia|2020-06-30	0.0002517857	Africa
Africa|hCoV-19/Egypt/Army-MCL001/2020|EPI ISL 510526|B.1|Egypt|2020-06-01	Africa|hCoV-19/Gambia/NPHL-1224/2020|EPI ISL 561217|B.1.1.293|Gambia|2020-06-30	0.0003864272	Africa
Africa|hCoV-19/Egypt/C-CU001a-S1/2020|EPI ISL 529031|B.1.255|Egypt|2020-05-19	Africa|hCoV-19/Gambia/NPHL-1224/2020|EPI ISL 561217|B.1.1.293|Gambia|2020-06-30	0.0004216571	Africa
Africa|hCoV-19/Egypt/C-CU002b-S3/2020|EPI ISL 529032|B.1.1.1|Egypt|2020-06-19	Africa|hCoV-19/Gambia/NPHL-1224/2020|EPI ISL 561217|B.1.1.293|Gambia|2020-06-30	0.0004215457	Africa
Africa|hCoV-19/Egypt/C-VSVRI-SERVAC/2020|EPI ISL 528386|B.1.255|Egypt|2020-08-22	Africa|hCoV-19/Gambia/NPHL-1224/2020|EPI ISL 561217|B.1.1.293|Gambia|2020-06-30	0.0002458968	Africa
Africa|hCoV-19/Egypt/CUNCI-7I028/2020|EPI ISL 524426|B.1.255|Egypt|2020-07-19	Africa|hCoV-19/Gambia/NPHL-1224/2020|EPI ISL 561217|B.1.1.293|Gambia|2020-06-30	0.0002458968	Africa
Africa|hCoV-19/Egypt/CUNCI-HGC002/2020|EPI ISL 468045|B.1|Egypt|2020-05-02	Africa|hCoV-19/Gambia/NPHL-1224/2020|EPI ISL 561217|B.1.1.293|Gambia|2020-06-30	0.0002461190	Africa
Africa|hCoV-19/Egypt/CUNCI-HGC004/2020|EPI ISL 468048|B.1|Egypt|2020-05-02	Africa|hCoV-19/Gambia/NPHL-1224/2020|EPI ISL 561217|B.1.1.293|Gambia|2020-06-30	0.0002460585	Africa
Africa|hCoV-19/Egypt/CUNCI-HGC005/2020|EPI ISL 468052|B.1|Egypt|2020-05-02	Africa|hCoV-19/Gambia/NPHL-1224/2020|EPI ISL 561217|B.1.1.293|Gambia|2020-06-30	0.0002812187	Africa
Africa|hCoV-19/Egypt/CUNCI-HGC006/2020|EPI ISL 468050|B.1|Egypt|2020-05-02	Africa|hCoV-19/Gambia/NPHL-1224/2020|EPI ISL 561217|B.1.1.293|Gambia|2020-06-30	0.0003163297	Africa
Africa|hCoV-19/Egypt/CUNCI-HGC007-2/2020|EPI ISL 468054|B.1|Egypt|2020-05-02	Africa|hCoV-19/Gambia/NPHL-1224/2020|EPI ISL 561217|B.1.1.293|Gambia|2020-06-30	0.0003514194	Africa
Africa|hCoV-19/Egypt/CUNCI-HGC007/2020|EPI ISL 468046|B.1|Egypt|2020-05-02	Africa|hCoV-19/Gambia/NPHL-1224/2020|EPI ISL 561217|B.1.1.293|Gambia|2020-06-30	0.0003163853	Africa
Africa|hCoV-19/Egypt/CUNCI-HGC008/2020|EPI ISL 468044|B.1|Egypt|2020-05-02	Africa|hCoV-19/Gambia/NPHL-1224/2020|EPI ISL 561217|B.1.1.293|Gambia|2020-06-30	0.0003163964	Africa
Africa|hCoV-19/Egypt/CUNCI-HGC009/2020|EPI ISL 468053|B.1|Egypt|2020-05-02	Africa|hCoV-19/Gambia/NPHL-1224/2020|EPI ISL 561217|B.1.1.293|Gambia|2020-06-30	0.0002461449	Africa
Africa|hCoV-19/Egypt/CUNCI-HGC010/2020|EPI ISL 468055|B.1.247|Egypt|2020-05-02	Africa|hCoV-19/Gambia/NPHL-1224/2020|EPI ISL 561217|B.1.1.293|Gambia|2020-06-30	0.0004922043	Africa
Africa|hCoV-19/Egypt/CUNCI-HGC011/2020|EPI ISL 468059|B.1|Egypt|2020-05-02	Africa|hCoV-19/Gambia/NPHL-1224/2020|EPI ISL 561217|B.1.1.293|Gambia|2020-06-30	0.0002812452	Africa
Africa|hCoV-19/Egypt/CUNCI-HGC012/2020|EPI ISL 468051|B.1.255|Egypt|2020-05-02	Africa|hCoV-19/Gambia/NPHL-1224/2020|EPI ISL 561217|B.1.1.293|Gambia|2020-06-30	0.0004218886	Africa
Africa|hCoV-19/Egypt/CUNCI-HGC013/2020|EPI ISL 468047|B.1.201|Egypt|2020-05-02	Africa|hCoV-19/Gambia/NPHL-1224/2020|EPI ISL 561217|B.1.1.293|Gambia|2020-06-30	0.0003867270	Africa
Africa|hCoV-19/Egypt/CUNCI-HGC014/2020|EPI ISL 468060|B.1.5|Egypt|2020-05-02	Africa|hCoV-19/Gambia/NPHL-1224/2020|EPI ISL 561217|B.1.1.293|Gambia|2020-06-30	0.0001757796	Africa
Africa|hCoV-19/Egypt/CUNCI-HGC015/2020|EPI ISL 468056|B.1|Egypt|2020-05-02	Africa|hCoV-19/Gambia/NPHL-1224/2020|EPI ISL 561217|B.1.1.293|Gambia|2020-06-30	0.0001757734	Africa
Africa|hCoV-19/Egypt/CUNCI-HGC016/2020|EPI ISL 468058|B.1|Egypt|2020-05-02	Africa|hCoV-19/Gambia/NPHL-1224/2020|EPI ISL 561217|B.1.1.293|Gambia|2020-06-30	0.0002817996	Africa
Africa|hCoV-19/Egypt/CUNCI-HGC021/2020|EPI ISL 468061|B.1|Egypt|2020-05-02	Africa|hCoV-19/Gambia/NPHL-1224/2020|EPI ISL 561217|B.1.1.293|Gambia|2020-06-30	0.0003167668	Africa
Africa|hCoV-19/Egypt/CUNCI-HGC023/2020|EPI ISL 468057|B.1.5|Egypt|2020-05-02	Africa|hCoV-19/Gambia/NPHL-1224/2020|EPI ISL 561217|B.1.1.293|Gambia|2020-06-30	0.0002109524	Africa
Africa|hCoV-19/Egypt/CUNCI-HGC028/2020|EPI ISL 468062|B.1|Egypt|2020-05-02	Africa|hCoV-19/Gambia/NPHL-1224/2020|EPI ISL 561217|B.1.1.293|Gambia|2020-06-30	0.0003874072	Africa
Africa|hCoV-19/Egypt/CUNCI-HGC3I011/2020|EPI ISL 479697|B.1|Egypt|2020-06-02	Africa|hCoV-19/Gambia/NPHL-1224/2020|EPI ISL 561217|B.1.1.293|Gambia|2020-06-30	0.0002810273	Africa
Africa|hCoV-19/Egypt/CUNCI-HGC3I012/2020|EPI ISL 479693|B.1.255|Egypt|2020-06-02	Africa|hCoV-19/Gambia/NPHL-1224/2020|EPI ISL 561217|B.1.1.293|Gambia|2020-06-30	0.0004215625	Africa
Africa|hCoV-19/Egypt/CUNCI-HGC3I013/2020|EPI ISL 479694|B.1.201|Egypt|2020-06-02	Africa|hCoV-19/Gambia/NPHL-1224/2020|EPI ISL 561217|B.1.1.293|Gambia|2020-06-30	0.0003864281	Africa
Africa|hCoV-19/Egypt/CUNCI-HGC3I014/2020|EPI ISL 479696|B.1.5|Egypt|2020-06-02	Africa|hCoV-19/Gambia/NPHL-1224/2020|EPI ISL 561217|B.1.1.293|Gambia|2020-06-30	0.0001756376	Africa
Africa|hCoV-19/Egypt/CUNCI-HGC3I02/2020|EPI ISL 479686|B.1|Egypt|2020-06-02	Africa|hCoV-19/Gambia/NPHL-1224/2020|EPI ISL 561217|B.1.1.293|Gambia|2020-06-30	0.0002810408	Africa
Africa|hCoV-19/Egypt/CUNCI-HGC3I023/2020|EPI ISL 479695|B.1.5|Egypt|2020-06-02	Africa|hCoV-19/Gambia/NPHL-1224/2020|EPI ISL 561217|B.1.1.293|Gambia|2020-06-30	0.0002107895	Africa
Africa|hCoV-19/Egypt/CUNCI-HGC3I025/2020|EPI ISL 479691|B.1|Egypt|2020-06-02	Africa|hCoV-19/Gambia/NPHL-1224/2020|EPI ISL 561217|B.1.1.293|Gambia|2020-06-30	0.0003161886	Africa
Africa|hCoV-19/Egypt/CUNCI-HGC3I03/2020|EPI ISL 479687|B.1|Egypt|2020-06-02	Africa|hCoV-19/Gambia/NPHL-1224/2020|EPI ISL 561217|B.1.1.293|Gambia|2020-06-30	0.0003161408	Africa
Africa|hCoV-19/Egypt/CUNCI-HGC3I05/2020|EPI ISL 479690|B.1|Egypt|2020-06-02	Africa|hCoV-19/Gambia/NPHL-1224/2020|EPI ISL 561217|B.1.1.293|Gambia|2020-06-30	0.0002810014	Africa
Africa|hCoV-19/Egypt/CUNCI-HGC3I06/2020|EPI ISL 479688|B.1|Egypt|2020-06-02	Africa|hCoV-19/Gambia/NPHL-1224/2020|EPI ISL 561217|B.1.1.293|Gambia|2020-06-30	0.0003161519	Africa
Africa|hCoV-19/Egypt/CUNCI-HGC3I08/2020|EPI ISL 479698|B.1|Egypt|2020-06-02	Africa|hCoV-19/Gambia/NPHL-1224/2020|EPI ISL 561217|B.1.1.293|Gambia|2020-06-30	0.0003161518	Africa
Africa|hCoV-19/Egypt/CUNCI-HGC3I09/2020|EPI ISL 479692|B.1|Egypt|2020-06-02	Africa|hCoV-19/Gambia/NPHL-1224/2020|EPI ISL 561217|B.1.1.293|Gambia|2020-06-30	0.0002459546	Africa
Africa|hCoV-19/Egypt/CUNCI-HGC4I003/2020|EPI ISL 479699|B.1.1.247|Egypt|2020-06-02	Africa|hCoV-19/Gambia/NPHL-1224/2020|EPI ISL 561217|B.1.1.293|Gambia|2020-06-30	0.0002458708	Africa
Africa|hCoV-19/Egypt/CUNCI-HGC4I004/2020|EPI ISL 479700|B.1.1.296|Egypt|2020-06-02	Africa|hCoV-19/Gambia/NPHL-1224/2020|EPI ISL 561217|B.1.1.293|Gambia|2020-06-30	0.0001404741	Africa
Africa|hCoV-19/Egypt/CUNCI-HGC4I015/2020|EPI ISL 479728|B.1.1.123|Egypt|2020-06-02	Africa|hCoV-19/Gambia/NPHL-1224/2020|EPI ISL 561217|B.1.1.293|Gambia|2020-06-30	0.0001756307	Africa
Africa|hCoV-19/Egypt/CUNCI-HGC4I022/2020|EPI ISL 479705|B.1.1|Egypt|2020-06-02	Africa|hCoV-19/Gambia/NPHL-1224/2020|EPI ISL 561217|B.1.1.293|Gambia|2020-06-30	0.0003512982	Africa
Africa|hCoV-19/Egypt/CUNCI-HGC4I023/2020|EPI ISL 479729|B.1.1.247|Egypt|2020-06-02	Africa|hCoV-19/Gambia/NPHL-1224/2020|EPI ISL 561217|B.1.1.293|Gambia|2020-06-30	0.0000702489	Africa
Africa|hCoV-19/Egypt/CUNCI-HGC4I025/2020|EPI ISL 479706|B.1.255|Egypt|2020-06-02	Africa|hCoV-19/Gambia/NPHL-1224/2020|EPI ISL 561217|B.1.1.293|Gambia|2020-06-30	0.0003864321	Africa
Africa|hCoV-19/Egypt/CUNCI-HGC4I026/2020|EPI ISL 479702|B.1|Egypt|2020-06-02	Africa|hCoV-19/Gambia/NPHL-1224/2020|EPI ISL 561217|B.1.1.293|Gambia|2020-06-30	0.0004571566	Africa
Africa|hCoV-19/Egypt/CUNCI-HGC4I029/2020|EPI ISL 479701|B.1.1.1|Egypt|2020-06-02	Africa|hCoV-19/Gambia/NPHL-1224/2020|EPI ISL 561217|B.1.1.293|Gambia|2020-06-30	0.0003512786	Africa
Africa|hCoV-19/Egypt/CUNCI-HGC4I030/2020|EPI ISL 479703|B.1|Egypt|2020-06-02	Africa|hCoV-19/Gambia/NPHL-1224/2020|EPI ISL 561217|B.1.1.293|Gambia|2020-06-30	0.0003864201	Africa
Africa|hCoV-19/Egypt/CUNCI-HGC4I031/2020|EPI ISL 479707|B.1.1.1|Egypt|2020-06-02	Africa|hCoV-19/Gambia/NPHL-1224/2020|EPI ISL 561217|B.1.1.293|Gambia|2020-06-30	0.0004215609	Africa
Africa|hCoV-19/Egypt/CUNCI-HGC4I032/2020|EPI ISL 479709|B.1.1|Egypt|2020-06-02	Africa|hCoV-19/Gambia/NPHL-1224/2020|EPI ISL 561217|B.1.1.293|Gambia|2020-06-30	0.0001406025	Africa
Africa|hCoV-19/Egypt/CUNCI-HGC4I033/2020|EPI ISL 479704|B.1|Egypt|2020-06-02	Africa|hCoV-19/Gambia/NPHL-1224/2020|EPI ISL 561217|B.1.1.293|Gambia|2020-06-30	0.0002810705	Africa
Africa|hCoV-19/Egypt/CUNCI-HGC4I034/2020|EPI ISL 479708|B.1.255|Egypt|2020-06-02	Africa|hCoV-19/Gambia/NPHL-1224/2020|EPI ISL 561217|B.1.1.293|Gambia|2020-06-30	0.0002458709	Africa
Africa|hCoV-19/Egypt/CUNCI-HGC5I001/2020|EPI ISL 479710|B.1.1|Egypt|2020-06-02	Africa|hCoV-19/Gambia/NPHL-1224/2020|EPI ISL 561217|B.1.1.293|Gambia|2020-06-30	0.0000351295	Africa
Africa|hCoV-19/Egypt/CUNCI-HGC5I003/2020|EPI ISL 479711|B.1|Egypt|2020-06-02	Africa|hCoV-19/Gambia/NPHL-1224/2020|EPI ISL 561217|B.1.1.293|Gambia|2020-06-30	0.0002458994	Africa
Africa|hCoV-19/Egypt/CUNCI-HGC5I010/2020|EPI ISL 479730|B.1.1|Egypt|2020-06-02	Africa|hCoV-19/Gambia/NPHL-1224/2020|EPI ISL 561217|B.1.1.293|Gambia|2020-06-30	0.0001405383	Africa
Africa|hCoV-19/Egypt/CUNCI-HGC5I011/2020|EPI ISL 479712|B.1.1|Egypt|2020-06-02	Africa|hCoV-19/Gambia/NPHL-1224/2020|EPI ISL 561217|B.1.1.293|Gambia|2020-06-30	0.0000351246	Africa
Africa|hCoV-19/Egypt/CUNCI-HGC5I012/2020|EPI ISL 479713|B.1.1|Egypt|2020-06-02	Africa|hCoV-19/Gambia/NPHL-1224/2020|EPI ISL 561217|B.1.1.293|Gambia|2020-06-30	0.0001053570	Africa
Africa|hCoV-19/Egypt/CUNCI-HGC5I014/2020|EPI ISL 479714|B.1.255|Egypt|2020-06-02	Africa|hCoV-19/Gambia/NPHL-1224/2020|EPI ISL 561217|B.1.1.293|Gambia|2020-06-30	0.0003864457	Africa
Africa|hCoV-19/Egypt/CUNCI-HGC5I015/2020|EPI ISL 475722|B.1.255|Egypt|2020-05-02	Africa|hCoV-19/Gambia/NPHL-1224/2020|EPI ISL 561217|B.1.1.293|Gambia|2020-06-30	0.0004569364	Africa
Africa|hCoV-19/Egypt/CUNCI-HGC5I016/2020|EPI ISL 479731|B.1|Egypt|2020-06-02	Africa|hCoV-19/Gambia/NPHL-1224/2020|EPI ISL 561217|B.1.1.293|Gambia|2020-06-30	0.0002459114	Africa
Africa|hCoV-19/Egypt/CUNCI-HGC5I022/2020|EPI ISL 479715|B.1.1|Egypt|2020-06-02	Africa|hCoV-19/Gambia/NPHL-1224/2020|EPI ISL 561217|B.1.1.293|Gambia|2020-06-30	0.0001404839	Africa
Africa|hCoV-19/Egypt/CUNCI-HGC5I025/2020|EPI ISL 479716|A|Egypt|2020-06-02	Africa|hCoV-19/Gambia/NPHL-1224/2020|EPI ISL 561217|B.1.1.293|Gambia|2020-06-30	0.0002111772	Africa
Africa|hCoV-19/Egypt/CUNCI-HGC5I026/2020|EPI ISL 479735|B.1.5|Egypt|2020-06-02	Africa|hCoV-19/Gambia/NPHL-1224/2020|EPI ISL 561217|B.1.1.293|Gambia|2020-06-30	0.0002811165	Africa
Africa|hCoV-19/Egypt/CUNCI-HGC5I029/2020|EPI ISL 479734|B.1|Egypt|2020-06-02	Africa|hCoV-19/Gambia/NPHL-1224/2020|EPI ISL 561217|B.1.1.293|Gambia|2020-06-30	0.0002810902	Africa
Africa|hCoV-19/Egypt/CUNCI-HGC5I030/2020|EPI ISL 479721|B.1.5|Egypt|2020-06-02	Africa|hCoV-19/Gambia/NPHL-1224/2020|EPI ISL 561217|B.1.1.293|Gambia|2020-06-30	0.0001756622	Africa
Africa|hCoV-19/Egypt/CUNCI-HGC5I033/2020|EPI ISL 479717|B.1.5|Egypt|2020-06-02	Africa|hCoV-19/Gambia/NPHL-1224/2020|EPI ISL 561217|B.1.1.293|Gambia|2020-06-30	0.0001053928	Africa
Africa|hCoV-19/Egypt/CUNCI-HGC5I034/2020|EPI ISL 479720|B.1.5|Egypt|2020-06-02	Africa|hCoV-19/Gambia/NPHL-1224/2020|EPI ISL 561217|B.1.1.293|Gambia|2020-06-30	0.0001404824	Africa
Africa|hCoV-19/Egypt/CUNCI-HGC6I002/2020|EPI ISL 479719|B.1.1.1|Egypt|2020-06-02	Africa|hCoV-19/Gambia/NPHL-1224/2020|EPI ISL 561217|B.1.1.293|Gambia|2020-06-30	0.0003512700	Africa
Africa|hCoV-19/Egypt/CUNCI-HGC6I003/2020|EPI ISL 479718|B.1.5|Egypt|2020-06-02	Africa|hCoV-19/Gambia/NPHL-1224/2020|EPI ISL 561217|B.1.1.293|Gambia|2020-06-30	0.0002107547	Africa
Africa|hCoV-19/Egypt/CUNCI-HGC6I007/2020|EPI ISL 479722|B.1|Egypt|2020-06-02	Africa|hCoV-19/Gambia/NPHL-1224/2020|EPI ISL 561217|B.1.1.293|Gambia|2020-06-30	0.0002108191	Africa
Africa|hCoV-19/Egypt/CUNCI-HGC6I010/2020|EPI ISL 478672|B.1|Egypt|2020-06-02	Africa|hCoV-19/Gambia/NPHL-1224/2020|EPI ISL 561217|B.1.1.293|Gambia|2020-06-30	0.0003512663	Africa
Africa|hCoV-19/Egypt/CUNCI-HGC6I011/2020|EPI ISL 479727|A|Egypt|2020-06-02	Africa|hCoV-19/Gambia/NPHL-1224/2020|EPI ISL 561217|B.1.1.293|Gambia|2020-06-30	0.0007380117	Africa
Africa|hCoV-19/Egypt/CUNCI-HGC6I015/2020|EPI ISL 479725|B.1.1|Egypt|2020-06-02	Africa|hCoV-19/Gambia/NPHL-1224/2020|EPI ISL 561217|B.1.1.293|Gambia|2020-06-30	0.0002458511	Africa
Africa|hCoV-19/Egypt/CUNCI-HGC6I016/2020|EPI ISL 475723|B.1.247|Egypt|2020-06-02	Africa|hCoV-19/Gambia/NPHL-1224/2020|EPI ISL 561217|B.1.1.293|Gambia|2020-06-30	0.0004922756	Africa
Africa|hCoV-19/Egypt/CUNCI-HGC6I024/2020|EPI ISL 479732|B.1.1.247|Egypt|2020-06-02	Africa|hCoV-19/Gambia/NPHL-1224/2020|EPI ISL 561217|B.1.1.293|Gambia|2020-06-30	0.0001054744	Africa
Africa|hCoV-19/Egypt/CUNCI-HGC6I026/2020|EPI ISL 479724|B.1.1.1|Egypt|2020-06-02	Africa|hCoV-19/Gambia/NPHL-1224/2020|EPI ISL 561217|B.1.1.293|Gambia|2020-06-30	0.0003864047	Africa
Africa|hCoV-19/Egypt/CUNCI-HGC6I029/2020|EPI ISL 477161|B.1.255|Egypt|2020-06-02	Africa|hCoV-19/Gambia/NPHL-1224/2020|EPI ISL 561217|B.1.1.293|Gambia|2020-06-30	0.0003864187	Africa
Africa|hCoV-19/Egypt/CUNCI-HGC6I031/2020|EPI ISL 475724|B.1.1.1|Egypt|2020-06-02	Africa|hCoV-19/Gambia/NPHL-1224/2020|EPI ISL 561217|B.1.1.293|Gambia|2020-06-30	0.0003514959	Africa
Africa|hCoV-19/Egypt/CUNCI-HGC6I032/2020|EPI ISL 479733|B.1.1.1|Egypt|2020-06-02	Africa|hCoV-19/Gambia/NPHL-1224/2020|EPI ISL 561217|B.1.1.293|Gambia|2020-06-30	0.0003513193	Africa
Africa|hCoV-19/Egypt/CUNCI-HGC6I033/2020|EPI ISL 479723|B.1.1.1|Egypt|2020-06-02	Africa|hCoV-19/Gambia/NPHL-1224/2020|EPI ISL 561217|B.1.1.293|Gambia|2020-06-30	0.0003513034	Africa
Africa|hCoV-19/Egypt/CUNCI-HGC7I01/2020|EPI ISL 529141|B.1|Egypt|2020-07-19	Africa|hCoV-19/Gambia/NPHL-1224/2020|EPI ISL 561217|B.1.1.293|Gambia|2020-06-30	0.0004216200	Africa
Africa|hCoV-19/Egypt/CUNCI-HGC7I02/2020|EPI ISL 529142|A|Egypt|2020-07-19	Africa|hCoV-19/Gambia/NPHL-1224/2020|EPI ISL 561217|B.1.1.293|Gambia|2020-06-30	0.0007029030	Africa
Africa|hCoV-19/Egypt/CUNCI-HGC7I07/2020|EPI ISL 529145|B.1|Egypt|2020-07-19	Africa|hCoV-19/Gambia/NPHL-1224/2020|EPI ISL 561217|B.1.1.293|Gambia|2020-06-30	0.0003864864	Africa
Africa|hCoV-19/Egypt/EGY-020/2020|EPI ISL 526975|B.1|Egypt|2020-08-14	Africa|hCoV-19/Gambia/NPHL-1224/2020|EPI ISL 561217|B.1.1.293|Gambia|2020-06-30	0.0003864283	Africa
Africa|hCoV-19/Egypt/EGY-041/2020|EPI ISL 526997|B.1|Egypt|2020-08-22	Africa|hCoV-19/Gambia/NPHL-1224/2020|EPI ISL 561217|B.1.1.293|Gambia|2020-06-30	0.0003864284	Africa
Africa|hCoV-19/Egypt/EGY-S031/2020|EPI ISL 526986|B.1|Egypt|2020-08-17	Africa|hCoV-19/Gambia/NPHL-1224/2020|EPI ISL 561217|B.1.1.293|Gambia|2020-06-30	0.0003864284	Africa
Africa|hCoV-19/Egypt/HCoV2-Egy-002/2020|EPI ISL 510532|B.1|Egypt|2020-06-02	Africa|hCoV-19/Gambia/NPHL-1224/2020|EPI ISL 561217|B.1.1.293|Gambia|2020-06-30	0.0003864284	Africa
Africa|hCoV-19/Egypt/MASRI-005/2020|EPI ISL 482759|B.1|Egypt|2020-04-30	Africa|hCoV-19/Gambia/NPHL-1224/2020|EPI ISL 561217|B.1.1.293|Gambia|2020-06-30	0.0002458658	Africa
Africa|hCoV-19/Egypt/MASRI-007/2020|EPI ISL 482760|B.1|Egypt|2020-04-28	Africa|hCoV-19/Gambia/NPHL-1224/2020|EPI ISL 561217|B.1.1.293|Gambia|2020-06-30	0.0002811886	Africa
Africa|hCoV-19/Egypt/MASRI-008/2020|EPI ISL 482761|B.1|Egypt|2020-04-30	Africa|hCoV-19/Gambia/NPHL-1224/2020|EPI ISL 561217|B.1.1.293|Gambia|2020-06-30	0.0002474059	Africa
Africa|hCoV-19/Egypt/MASRI-009/2020|EPI ISL 483035|A|Egypt|2020-04-30	Africa|hCoV-19/Gambia/NPHL-1224/2020|EPI ISL 561217|B.1.1.293|Gambia|2020-06-30	0.0005621660	Africa
Africa|hCoV-19/Egypt/MASRI-011/2020|EPI ISL 482762|B.1|Egypt|2020-05-05	Africa|hCoV-19/Gambia/NPHL-1224/2020|EPI ISL 561217|B.1.1.293|Gambia|2020-06-30	0.0002810604	Africa
Africa|hCoV-19/Egypt/MASRI-012/2020|EPI ISL 482763|B.1|Egypt|2020-05-05	Africa|hCoV-19/Gambia/NPHL-1224/2020|EPI ISL 561217|B.1.1.293|Gambia|2020-06-30	0.0002107377	Africa
Africa|hCoV-19/Egypt/MASRI-014/2020|EPI ISL 482765|B.1|Egypt|2020-04-30	Africa|hCoV-19/Gambia/NPHL-1224/2020|EPI ISL 561217|B.1.1.293|Gambia|2020-06-30	0.0004567918	Africa
Africa|hCoV-19/Egypt/MASRI-015/2020|EPI ISL 482766|B.1.36|Egypt|2020-05-11	Africa|hCoV-19/Gambia/NPHL-1224/2020|EPI ISL 561217|B.1.1.293|Gambia|2020-06-30	0.0005270154	Africa
Africa|hCoV-19/Egypt/MASRI-016/2020|EPI ISL 482767|B.1|Egypt|2020-05-11	Africa|hCoV-19/Gambia/NPHL-1224/2020|EPI ISL 561217|B.1.1.293|Gambia|2020-06-30	0.0004571130	Africa
Africa|hCoV-19/Egypt/MASRI-018/2020|EPI ISL 483036|A|Egypt|2020-05-10	Africa|hCoV-19/Gambia/NPHL-1224/2020|EPI ISL 561217|B.1.1.293|Gambia|2020-06-30	0.0007080029	Africa
Africa|hCoV-19/Egypt/MASRI-020/2020|EPI ISL 483037|B.1|Egypt|2020-05-13	Africa|hCoV-19/Gambia/NPHL-1224/2020|EPI ISL 561217|B.1.1.293|Gambia|2020-06-30	0.0005326934	Africa
Africa|hCoV-19/Egypt/MASRI-022/2020|EPI ISL 482768|B.1.255|Egypt|2020-05-13	Africa|hCoV-19/Gambia/NPHL-1224/2020|EPI ISL 561217|B.1.1.293|Gambia|2020-06-30	0.0004574702	Africa
Africa|hCoV-19/Egypt/MASRI-023/2020|EPI ISL 482769|B.1|Egypt|2020-05-11	Africa|hCoV-19/Gambia/NPHL-1224/2020|EPI ISL 561217|B.1.1.293|Gambia|2020-06-30	0.0002461586	Africa
Africa|hCoV-19/Egypt/MASRI-024/2020|EPI ISL 482770|B.1|Egypt|2020-05-11	Africa|hCoV-19/Gambia/NPHL-1224/2020|EPI ISL 561217|B.1.1.293|Gambia|2020-06-30	0.0003161441	Africa
Africa|hCoV-19/Egypt/MASRI-025/2020|EPI ISL 482771|B.1|Egypt|2020-05-10	Africa|hCoV-19/Gambia/NPHL-1224/2020|EPI ISL 561217|B.1.1.293|Gambia|2020-06-30	0.0004569250	Africa
Africa|hCoV-19/Egypt/MASRI-026/2020|EPI ISL 482772|B.1|Egypt|2020-05-10	Africa|hCoV-19/Gambia/NPHL-1224/2020|EPI ISL 561217|B.1.1.293|Gambia|2020-06-30	0.0003864905	Africa
Africa|hCoV-19/Egypt/MASRI-027/2020|EPI ISL 482773|B.1.1.123|Egypt|2020-05-08	Africa|hCoV-19/Gambia/NPHL-1224/2020|EPI ISL 561217|B.1.1.293|Gambia|2020-06-30	0.0000703841	Africa
Africa|hCoV-19/Egypt/MASRI-028/2020|EPI ISL 483038|B.1|Egypt|2020-05-13	Africa|hCoV-19/Gambia/NPHL-1224/2020|EPI ISL 561217|B.1.1.293|Gambia|2020-06-30	0.0003512873	Africa
Africa|hCoV-19/Egypt/MASRI-029/2020|EPI ISL 482774|B.1|Egypt|2020-05-13	Africa|hCoV-19/Gambia/NPHL-1224/2020|EPI ISL 561217|B.1.1.293|Gambia|2020-06-30	0.0003161553	Africa
Africa|hCoV-19/Egypt/MASRI-10/2020|EPI ISL 475752|B.1.255|Egypt|2020-05	Africa|hCoV-19/Gambia/NPHL-1224/2020|EPI ISL 561217|B.1.1.293|Gambia|2020-06-30	0.0004216943	Africa
Africa|hCoV-19/Egypt/MASRI-11/2020|EPI ISL 475753|B.1.36|Egypt|2020-05	Africa|hCoV-19/Gambia/NPHL-1224/2020|EPI ISL 561217|B.1.1.293|Gambia|2020-06-30	0.0005621557	Africa
Africa|hCoV-19/Egypt/MASRI-14/2020|EPI ISL 475749|B.1|Egypt|2020-05	Africa|hCoV-19/Gambia/NPHL-1224/2020|EPI ISL 561217|B.1.1.293|Gambia|2020-06-30	0.0002810211	Africa
Africa|hCoV-19/Egypt/MASRI-15/2020|EPI ISL 475750|B.1.1|Egypt|2020-05	Africa|hCoV-19/Gambia/NPHL-1224/2020|EPI ISL 561217|B.1.1.293|Gambia|2020-06-30	0.0003182287	Africa
Africa|hCoV-19/Egypt/MASRI-2/2020|EPI ISL 475745|B.1|Egypt|2020-05	Africa|hCoV-19/Gambia/NPHL-1224/2020|EPI ISL 561217|B.1.1.293|Gambia|2020-06-30	0.0003161333	Africa
Africa|hCoV-19/Egypt/MASRI-3/2020|EPI ISL 475746|A|Egypt|2020-05	Africa|hCoV-19/Gambia/NPHL-1224/2020|EPI ISL 561217|B.1.1.293|Gambia|2020-06-30	0.0005973547	Africa
Africa|hCoV-19/Egypt/MASRI-6/2020|EPI ISL 475747|B.1.255|Egypt|2020-05	Africa|hCoV-19/Gambia/NPHL-1224/2020|EPI ISL 561217|B.1.1.293|Gambia|2020-06-30	0.0003161331	Africa
Africa|hCoV-19/Egypt/MASRI-9/2020|EPI ISL 475751|B.1.1.1|Egypt|2020-05	Africa|hCoV-19/Gambia/NPHL-1224/2020|EPI ISL 561217|B.1.1.293|Gambia|2020-06-30	0.0004919748	Africa
Africa|hCoV-19/Egypt/NRC-01/2020|EPI ISL 430820|B.1|Egypt|2020-03-18	Africa|hCoV-19/Gambia/NPHL-1224/2020|EPI ISL 561217|B.1.1.293|Gambia|2020-06-30	0.0002816186	Africa
Africa|hCoV-19/Egypt/NRC-03/2020|EPI ISL 430819|B.1.246|Egypt|2020-03-18	Africa|hCoV-19/Gambia/NPHL-1224/2020|EPI ISL 561217|B.1.1.293|Gambia|2020-06-30	0.0003172506	Africa
Africa|hCoV-19/Gabon/ITM-K011/2020|EPI ISL 539573|A|Gabon|2020-03-22	Africa|hCoV-19/Gambia/NPHL-1224/2020|EPI ISL 561217|B.1.1.293|Gambia|2020-06-30	0.0005270071	Africa
Africa|hCoV-19/Gabon/ITM-K023/2020|EPI ISL 539574|B.1.178|Gabon|2020-03-27	Africa|hCoV-19/Gambia/NPHL-1224/2020|EPI ISL 561217|B.1.1.293|Gambia|2020-06-30	0.0002809954	Africa
Africa|hCoV-19/Gabon/ITM-K027/2020|EPI ISL 539575|A|Gabon|2020-03-27	Africa|hCoV-19/Gambia/NPHL-1224/2020|EPI ISL 561217|B.1.1.293|Gambia|2020-06-30	0.0005269944	Africa
Africa|hCoV-19/Gabon/ITM-K028/2020|EPI ISL 539576|B.1.292|Gabon|2020-03-27	Africa|hCoV-19/Gambia/NPHL-1224/2020|EPI ISL 561217|B.1.1.293|Gambia|2020-06-30	0.0002810012	Africa
Africa|hCoV-19/Gambia/0214/2020|EPI ISL 471158|B.1|Gambia|2020-03-29	Africa|hCoV-19/Gambia/NPHL-1224/2020|EPI ISL 561217|B.1.1.293|Gambia|2020-06-30	0.0001756059	Africa
Africa|hCoV-19/Gambia/0268/2020|EPI ISL 471159|B.1.1|Gambia|2020-03-21	Africa|hCoV-19/Gambia/NPHL-1224/2020|EPI ISL 561217|B.1.1.293|Gambia|2020-06-30	0.0000354193	Africa
Africa|hCoV-19/Gambia/0278/2020|EPI ISL 471160|B.1.1|Gambia|2020-03-20	Africa|hCoV-19/Gambia/NPHL-1224/2020|EPI ISL 561217|B.1.1.293|Gambia|2020-06-30	0.0000352037	Africa
Africa|hCoV-19/Gambia/0528/2020|EPI ISL 471161|B.1.1.293|Gambia|2020-04-30	Africa|hCoV-19/Gambia/NPHL-1224/2020|EPI ISL 561217|B.1.1.293|Gambia|2020-06-30	0.0000000000	Africa
Africa|hCoV-19/Gambia/0531/2020|EPI ISL 471162|B.1.1.293|Gambia|2020-04-30	Africa|hCoV-19/Gambia/NPHL-1224/2020|EPI ISL 561217|B.1.1.293|Gambia|2020-06-30	0.0000000000	Africa
Africa|hCoV-19/Gambia/0536/2020|EPI ISL 471163|B.1.1.293|Gambia|2020-04-30	Africa|hCoV-19/Gambia/NPHL-1224/2020|EPI ISL 561217|B.1.1.293|Gambia|2020-06-30	0.0000000000	Africa
Africa|hCoV-19/Gambia/0547/2020|EPI ISL 471164|B.1.1.293|Gambia|2020-04-30	Africa|hCoV-19/Gambia/NPHL-1224/2020|EPI ISL 561217|B.1.1.293|Gambia|2020-06-30	0.0000000000	Africa
Africa|hCoV-19/Gambia/0548/2020|EPI ISL 471165|B.1.5|Gambia|2020-04-30	Africa|hCoV-19/Gambia/NPHL-1224/2020|EPI ISL 561217|B.1.1.293|Gambia|2020-06-30	0.0000357344	Africa
Africa|hCoV-19/Gambia/1090/2020|EPI ISL 471166|B.1.1|Gambia|2020-05-04	Africa|hCoV-19/Gambia/NPHL-1224/2020|EPI ISL 561217|B.1.1.293|Gambia|2020-06-30	0.0000354118	Africa
Africa|hCoV-19/Gambia/1094/2020|EPI ISL 471167|B.1.1.293|Gambia|2020-05-04	Africa|hCoV-19/Gambia/NPHL-1224/2020|EPI ISL 561217|B.1.1.293|Gambia|2020-06-30	0.0000000000	Africa
Africa|hCoV-19/Gambia/1251/2020|EPI ISL 471168|B.1.1.293|Gambia|2020-05-07	Africa|hCoV-19/Gambia/NPHL-1224/2020|EPI ISL 561217|B.1.1.293|Gambia|2020-06-30	0.0000000000	Africa
Africa|hCoV-19/Gambia/1264/2020|EPI ISL 471169|B.1.1|Gambia|2020-05-07	Africa|hCoV-19/Gambia/NPHL-1224/2020|EPI ISL 561217|B.1.1.293|Gambia|2020-06-30	0.0000354181	Africa
Africa|hCoV-19/Gambia/1271/2020|EPI ISL 471170|B.1.1|Gambia|2020-05-07	Africa|hCoV-19/Gambia/NPHL-1224/2020|EPI ISL 561217|B.1.1.293|Gambia|2020-06-30	0.0000354169	Africa
Africa|hCoV-19/Gambia/1277/2020|EPI ISL 471171|B.1.1.293|Gambia|2020-05-07	Africa|hCoV-19/Gambia/NPHL-1224/2020|EPI ISL 561217|B.1.1.293|Gambia|2020-06-30	0.0000000000	Africa
Africa|hCoV-19/Gambia/3668/2020|EPI ISL 560992|B.1.5.12|Gambia|2020-07-30	Africa|hCoV-19/Gambia/NPHL-1224/2020|EPI ISL 561217|B.1.1.293|Gambia|2020-06-30	0.0004248210	Africa
Africa|hCoV-19/Gambia/3670/2020|EPI ISL 560993|B.1.5.12|Gambia|2020-07-30	Africa|hCoV-19/Gambia/NPHL-1224/2020|EPI ISL 561217|B.1.1.293|Gambia|2020-06-30	0.0004284609	Africa
Africa|hCoV-19/Gambia/3671/2020|EPI ISL 560994|B.1.1.293|Gambia|2020-07-30	Africa|hCoV-19/Gambia/NPHL-1224/2020|EPI ISL 561217|B.1.1.293|Gambia|2020-06-30	0.0000707775	Africa
Africa|hCoV-19/Gambia/3673/2020|EPI ISL 560995|B.1.5|Gambia|2020-07-30	Africa|hCoV-19/Gambia/NPHL-1224/2020|EPI ISL 561217|B.1.1.293|Gambia|2020-06-30	0.0001415840	Africa
Africa|hCoV-19/Gambia/3676/2020|EPI ISL 560996|B.1.5|Gambia|2020-07-30	Africa|hCoV-19/Gambia/NPHL-1224/2020|EPI ISL 561217|B.1.1.293|Gambia|2020-06-30	0.0002164016	Africa
Africa|hCoV-19/Gambia/3678/2020|EPI ISL 560997|B.1.292|Gambia|2020-07-30	Africa|hCoV-19/Gambia/NPHL-1224/2020|EPI ISL 561217|B.1.1.293|Gambia|2020-06-30	0.0003161444	Africa
Africa|hCoV-19/Gambia/3679/2020|EPI ISL 560998|B.1.5.12|Gambia|2020-07-30	Africa|hCoV-19/Gambia/NPHL-1224/2020|EPI ISL 561217|B.1.1.293|Gambia|2020-06-30	0.0003570674	Africa
Africa|hCoV-19/Gambia/3680/2020|EPI ISL 560999|B.1.5|Gambia|2020-07-30	Africa|hCoV-19/Gambia/NPHL-1224/2020|EPI ISL 561217|B.1.1.293|Gambia|2020-06-30	0.0002141920	Africa
Africa|hCoV-19/Gambia/3683/2020|EPI ISL 561000|B.1.292|Gambia|2020-07-30	Africa|hCoV-19/Gambia/NPHL-1224/2020|EPI ISL 561217|B.1.1.293|Gambia|2020-06-30	0.0003512778	Africa
Africa|hCoV-19/Gambia/3703/2020|EPI ISL 561001|B.1.5.12|Gambia|2020-07-30	Africa|hCoV-19/Gambia/NPHL-1224/2020|EPI ISL 561217|B.1.1.293|Gambia|2020-06-30	0.0003512785	Africa
Africa|hCoV-19/Gambia/3717/2020|EPI ISL 561002|B.1.5|Gambia|2020-07-30	Africa|hCoV-19/Gambia/NPHL-1224/2020|EPI ISL 561217|B.1.1.293|Gambia|2020-06-30	0.0002142229	Africa
Africa|hCoV-19/Gambia/3724/2020|EPI ISL 561003|B.1.5.12|Gambia|2020-07-30	Africa|hCoV-19/Gambia/NPHL-1224/2020|EPI ISL 561217|B.1.1.293|Gambia|2020-06-30	0.0003512785	Africa
Africa|hCoV-19/Gambia/3725/2020|EPI ISL 561004|B.1.1.293|Gambia|2020-07-30	Africa|hCoV-19/Gambia/NPHL-1224/2020|EPI ISL 561217|B.1.1.293|Gambia|2020-06-30	0.0001404725	Africa
Africa|hCoV-19/Gambia/3728/2020|EPI ISL 561005|B.1.5|Gambia|2020-07-30	Africa|hCoV-19/Gambia/NPHL-1224/2020|EPI ISL 561217|B.1.1.293|Gambia|2020-06-30	0.0001805912	Africa
Africa|hCoV-19/Gambia/3729/2020|EPI ISL 561006|B.1.5.12|Gambia|2020-07-30	Africa|hCoV-19/Gambia/NPHL-1224/2020|EPI ISL 561217|B.1.1.293|Gambia|2020-06-30	0.0002810014	Africa
Africa|hCoV-19/Gambia/3732/2020|EPI ISL 561007|B.1.5|Gambia|2020-07-30	Africa|hCoV-19/Gambia/NPHL-1224/2020|EPI ISL 561217|B.1.1.293|Gambia|2020-06-30	0.0002142458	Africa
Africa|hCoV-19/Gambia/3735/2020|EPI ISL 561008|B.1.5|Gambia|2020-07-30	Africa|hCoV-19/Gambia/NPHL-1224/2020|EPI ISL 561217|B.1.1.293|Gambia|2020-06-30	0.0001803242	Africa
Africa|hCoV-19/Gambia/3737/2020|EPI ISL 561009|B.1.1.293|Gambia|2020-07-30	Africa|hCoV-19/Gambia/NPHL-1224/2020|EPI ISL 561217|B.1.1.293|Gambia|2020-06-30	0.0001405466	Africa
Africa|hCoV-19/Gambia/3741/2020|EPI ISL 561010|B.1.5.12|Gambia|2020-07-30	Africa|hCoV-19/Gambia/NPHL-1224/2020|EPI ISL 561217|B.1.1.293|Gambia|2020-06-30	0.0002856119	Africa
Africa|hCoV-19/Gambia/3743/2020|EPI ISL 561011|B.1.5.12|Gambia|2020-07-30	Africa|hCoV-19/Gambia/NPHL-1224/2020|EPI ISL 561217|B.1.1.293|Gambia|2020-06-30	0.0004215682	Africa
Africa|hCoV-19/Gambia/3749/2020|EPI ISL 561012|B.1.5.12|Gambia|2020-07-30	Africa|hCoV-19/Gambia/NPHL-1224/2020|EPI ISL 561217|B.1.1.293|Gambia|2020-06-30	0.0003512662	Africa
Africa|hCoV-19/Gambia/3761/2020|EPI ISL 561013|B.1.5.12|Gambia|2020-07-30	Africa|hCoV-19/Gambia/NPHL-1224/2020|EPI ISL 561217|B.1.1.293|Gambia|2020-06-30	0.0003512662	Africa
Africa|hCoV-19/Gambia/3772/2020|EPI ISL 561025|B.1.5|Gambia|2020-07-30	Africa|hCoV-19/Gambia/NPHL-1224/2020|EPI ISL 561217|B.1.1.293|Gambia|2020-06-30	0.0002145675	Africa
Africa|hCoV-19/Gambia/GC19-015/2020|EPI ISL 428855|B.1.1.8|Gambia|2020-03-17	Africa|hCoV-19/Gambia/NPHL-1224/2020|EPI ISL 561217|B.1.1.293|Gambia|2020-06-30	0.0001404691	Africa
Africa|hCoV-19/Gambia/GC19-026/2020|EPI ISL 428856|B.6|Gambia|2020-03-21	Africa|hCoV-19/Gambia/NPHL-1224/2020|EPI ISL 561217|B.1.1.293|Gambia|2020-06-30	0.0004918489	Africa
Africa|hCoV-19/Gambia/GC19-029/2020|EPI ISL 428857|B.1|Gambia|2020-04-20	Africa|hCoV-19/Gambia/NPHL-1224/2020|EPI ISL 561217|B.1.1.293|Gambia|2020-06-30	0.0002810141	Africa
Africa|hCoV-19/Gambia/GC19-0479/2020|EPI ISL 561015|B.1.1.293|Gambia|2020-04-29	Africa|hCoV-19/Gambia/NPHL-1224/2020|EPI ISL 561217|B.1.1.293|Gambia|2020-06-30	0.0000000000	Africa
Africa|hCoV-19/Gambia/GC19-0544/2020|EPI ISL 561016|B.1.5|Gambia|2020-05-01	Africa|hCoV-19/Gambia/NPHL-1224/2020|EPI ISL 561217|B.1.1.293|Gambia|2020-06-30	0.0001098466	Africa
Africa|hCoV-19/Gambia/GC19-1385/2020|EPI ISL 561018|B.1.5|Gambia|2020-05-12	Africa|hCoV-19/Gambia/NPHL-1224/2020|EPI ISL 561217|B.1.1.293|Gambia|2020-06-30	0.0001088775	Africa
Africa|hCoV-19/Gambia/GC19-1503/2020|EPI ISL 561021|B.1.1|Gambia|2020-05-14	Africa|hCoV-19/Gambia/NPHL-1224/2020|EPI ISL 561217|B.1.1.293|Gambia|2020-06-30	0.0002107206	Africa
Africa|hCoV-19/Gambia/GC19-1527/2020|EPI ISL 561022|B.1.1.293|Gambia|2020-05-16	Africa|hCoV-19/Gambia/NPHL-1224/2020|EPI ISL 561217|B.1.1.293|Gambia|2020-06-30	0.0000000000	Africa
Africa|hCoV-19/Gambia/GC19-1533/2020|EPI ISL 561023|B.1.1.264|Gambia|2020-05-16	Africa|hCoV-19/Gambia/NPHL-1224/2020|EPI ISL 561217|B.1.1.293|Gambia|2020-06-30	0.0000722308	Africa
Africa|hCoV-19/Gambia/GC19-1572/2020|EPI ISL 561014|B.1.1|Gambia|2020-05-20	Africa|hCoV-19/Gambia/NPHL-1224/2020|EPI ISL 561217|B.1.1.293|Gambia|2020-06-30	0.0001073292	Africa
Africa|hCoV-19/Gambia/GC19-1575/2020|EPI ISL 561026|B.1.1|Gambia|2020-05-20	Africa|hCoV-19/Gambia/NPHL-1224/2020|EPI ISL 561217|B.1.1.293|Gambia|2020-06-30	0.0002155960	Africa
Africa|hCoV-19/Gambia/GC19-1606/2020|EPI ISL 561027|B.1.1|Gambia|2020-05-20	Africa|hCoV-19/Gambia/NPHL-1224/2020|EPI ISL 561217|B.1.1.293|Gambia|2020-06-30	0.0001442530	Africa
Africa|hCoV-19/Gambia/GC19-1706/2020|EPI ISL 561028|B.1.5|Gambia|2020-05-22	Africa|hCoV-19/Gambia/NPHL-1224/2020|EPI ISL 561217|B.1.1.293|Gambia|2020-06-30	0.0001087272	Africa
Africa|hCoV-19/Gambia/GC19-1814/2020|EPI ISL 561032|B.1.5|Gambia|2020-05-28	Africa|hCoV-19/Gambia/NPHL-1224/2020|EPI ISL 561217|B.1.1.293|Gambia|2020-06-30	0.0001098537	Africa
Africa|hCoV-19/Gambia/GC19-1818/2020|EPI ISL 561034|B.1.1|Gambia|2020-05-28	Africa|hCoV-19/Gambia/NPHL-1224/2020|EPI ISL 561217|B.1.1.293|Gambia|2020-06-30	0.0002107352	Africa
Africa|hCoV-19/Gambia/GC19-1983/2020|EPI ISL 561038|B.1.1|Gambia|2020-06-07	Africa|hCoV-19/Gambia/NPHL-1224/2020|EPI ISL 561217|B.1.1.293|Gambia|2020-06-30	0.0002107220	Africa
Africa|hCoV-19/Gambia/GC19-2197/2020|EPI ISL 561040|B.1.292|Gambia|2020-06-26	Africa|hCoV-19/Gambia/NPHL-1224/2020|EPI ISL 561217|B.1.1.293|Gambia|2020-06-30	0.0003188203	Africa
Africa|hCoV-19/Gambia/GC19-2427/2020|EPI ISL 561105|B.1.1.293|Gambia|2020-07-21	Africa|hCoV-19/Gambia/NPHL-1224/2020|EPI ISL 561217|B.1.1.293|Gambia|2020-06-30	0.0001053707	Africa
Africa|hCoV-19/Gambia/GC19-2443/2020|EPI ISL 561106|B.1.5|Gambia|2020-07-21	Africa|hCoV-19/Gambia/NPHL-1224/2020|EPI ISL 561217|B.1.1.293|Gambia|2020-06-30	0.0001088717	Africa
Africa|hCoV-19/Gambia/GC19-2450/2020|EPI ISL 561107|B.1.5.12|Gambia|2020-07-21	Africa|hCoV-19/Gambia/NPHL-1224/2020|EPI ISL 561217|B.1.1.293|Gambia|2020-06-30	0.0003512837	Africa
Africa|hCoV-19/Gambia/GC19-2459/2020|EPI ISL 561108|B.1.1.293|Gambia|2020-07-21	Africa|hCoV-19/Gambia/NPHL-1224/2020|EPI ISL 561217|B.1.1.293|Gambia|2020-06-30	0.0000708345	Africa
Africa|hCoV-19/Gambia/GC19-2469/2020|EPI ISL 561109|B.1.5|Gambia|2020-07-21	Africa|hCoV-19/Gambia/NPHL-1224/2020|EPI ISL 561217|B.1.1.293|Gambia|2020-06-30	0.0001803373	Africa
Africa|hCoV-19/Gambia/GC19-2473/2020|EPI ISL 561110|B.1.5.12|Gambia|2020-07-21	Africa|hCoV-19/Gambia/NPHL-1224/2020|EPI ISL 561217|B.1.1.293|Gambia|2020-06-30	0.0003864381	Africa
Africa|hCoV-19/Gambia/GC19-2498/2020|EPI ISL 561111|B.1.292|Gambia|2020-07-21	Africa|hCoV-19/Gambia/NPHL-1224/2020|EPI ISL 561217|B.1.1.293|Gambia|2020-06-30	0.0003512664	Africa
Africa|hCoV-19/Gambia/GC19-2525/2020|EPI ISL 561113|B.1.1.293|Gambia|2020-07-21	Africa|hCoV-19/Gambia/NPHL-1224/2020|EPI ISL 561217|B.1.1.293|Gambia|2020-06-30	0.0000702301	Africa
Africa|hCoV-19/Gambia/GC19-2526/2020|EPI ISL 561114|B.1.5.12|Gambia|2020-07-21	Africa|hCoV-19/Gambia/NPHL-1224/2020|EPI ISL 561217|B.1.1.293|Gambia|2020-06-30	0.0003864459	Africa
Africa|hCoV-19/Gambia/GC19-2629/2020|EPI ISL 561123|B.1.5.12|Gambia|2020-07-21	Africa|hCoV-19/Gambia/NPHL-1224/2020|EPI ISL 561217|B.1.1.293|Gambia|2020-06-30	0.0003542700	Africa
Africa|hCoV-19/Gambia/GC19-2632/2020|EPI ISL 561124|B.1.5.12|Gambia|2020-07-21	Africa|hCoV-19/Gambia/NPHL-1224/2020|EPI ISL 561217|B.1.1.293|Gambia|2020-06-30	0.0003539939	Africa
Africa|hCoV-19/Gambia/GC19-2638/2020|EPI ISL 561126|B.1.5.12|Gambia|2020-07-21	Africa|hCoV-19/Gambia/NPHL-1224/2020|EPI ISL 561217|B.1.1.293|Gambia|2020-06-30	0.0003232930	Africa
Africa|hCoV-19/Gambia/GC19-2652/2020|EPI ISL 561128|B.1.5.12|Gambia|2020-07-21	Africa|hCoV-19/Gambia/NPHL-1224/2020|EPI ISL 561217|B.1.1.293|Gambia|2020-06-30	0.0002459972	Africa
Africa|hCoV-19/Gambia/GC19-2654/2020|EPI ISL 561130|B.1.292|Gambia|2020-07-21	Africa|hCoV-19/Gambia/NPHL-1224/2020|EPI ISL 561217|B.1.1.293|Gambia|2020-06-30	0.0003864417	Africa
Africa|hCoV-19/Gambia/GC19-2663/2020|EPI ISL 561133|B.1.1.293|Gambia|2020-07-21	Africa|hCoV-19/Gambia/NPHL-1224/2020|EPI ISL 561217|B.1.1.293|Gambia|2020-06-30	0.0001053474	Africa
Africa|hCoV-19/Gambia/GC19-2707/2020|EPI ISL 561134|B.1.1.293|Gambia|2020-07-21	Africa|hCoV-19/Gambia/NPHL-1224/2020|EPI ISL 561217|B.1.1.293|Gambia|2020-06-30	0.0001415645	Africa
Africa|hCoV-19/Gambia/GC19-2711/2020|EPI ISL 561135|B.1.5.12|Gambia|2020-07-21	Africa|hCoV-19/Gambia/NPHL-1224/2020|EPI ISL 561217|B.1.1.293|Gambia|2020-06-30	0.0003161185	Africa
Africa|hCoV-19/Gambia/GC19-2730/2020|EPI ISL 561136|B.1.5.12|Gambia|2020-07-21	Africa|hCoV-19/Gambia/NPHL-1224/2020|EPI ISL 561217|B.1.1.293|Gambia|2020-06-30	0.0004248477	Africa
Africa|hCoV-19/Gambia/GC19-2731/2020|EPI ISL 561137|B.1.1.293|Gambia|2020-07-21	Africa|hCoV-19/Gambia/NPHL-1224/2020|EPI ISL 561217|B.1.1.293|Gambia|2020-06-30	0.0000702350	Africa
Africa|hCoV-19/Gambia/GC19-2828/2020|EPI ISL 561150|B.1.361|Gambia|2020-07-24	Africa|hCoV-19/Gambia/NPHL-1224/2020|EPI ISL 561217|B.1.1.293|Gambia|2020-06-30	0.0003513070	Africa
Africa|hCoV-19/Gambia/GC19-2842/2020|EPI ISL 561151|B.1.1|Gambia|2020-07-24	Africa|hCoV-19/Gambia/NPHL-1224/2020|EPI ISL 561217|B.1.1.293|Gambia|2020-06-30	0.0001756005	Africa
Africa|hCoV-19/Gambia/GC19-2898/2020|EPI ISL 561153|B.1.5.12|Gambia|2020-07-24	Africa|hCoV-19/Gambia/NPHL-1224/2020|EPI ISL 561217|B.1.1.293|Gambia|2020-06-30	0.0003161406	Africa
Africa|hCoV-19/Gambia/GC19-2904/2020|EPI ISL 561154|B.1.1|Gambia|2020-07-24	Africa|hCoV-19/Gambia/NPHL-1224/2020|EPI ISL 561217|B.1.1.293|Gambia|2020-06-30	0.0001755943	Africa
Africa|hCoV-19/Gambia/GC19-2947/2020|EPI ISL 561155|B.1.5.12|Gambia|2020-07-24	Africa|hCoV-19/Gambia/NPHL-1224/2020|EPI ISL 561217|B.1.1.293|Gambia|2020-06-30	0.0003512662	Africa
Africa|hCoV-19/Gambia/GC19-2973/2020|EPI ISL 561156|B.1.1.293|Gambia|2020-07-24	Africa|hCoV-19/Gambia/NPHL-1224/2020|EPI ISL 561217|B.1.1.293|Gambia|2020-06-30	0.0000351135	Africa
Africa|hCoV-19/Gambia/GC19-2977/2020|EPI ISL 561157|B.1.1.293|Gambia|2020-07-24	Africa|hCoV-19/Gambia/NPHL-1224/2020|EPI ISL 561217|B.1.1.293|Gambia|2020-06-30	0.0000351147	Africa
Africa|hCoV-19/Gambia/GC19-2985/2020|EPI ISL 561158|B.1.5.12|Gambia|2020-07-24	Africa|hCoV-19/Gambia/NPHL-1224/2020|EPI ISL 561217|B.1.1.293|Gambia|2020-06-30	0.0002458597	Africa
Africa|hCoV-19/Gambia/GC19-2991/2020|EPI ISL 561159|B.1.1|Gambia|2020-07-24	Africa|hCoV-19/Gambia/NPHL-1224/2020|EPI ISL 561217|B.1.1.293|Gambia|2020-06-30	0.0001404923	Africa
Africa|hCoV-19/Gambia/GC19-3064/2020|EPI ISL 561160|B.1.1|Gambia|2020-07-25	Africa|hCoV-19/Gambia/NPHL-1224/2020|EPI ISL 561217|B.1.1.293|Gambia|2020-06-30	0.0001756067	Africa
Africa|hCoV-19/Gambia/GC19-3065/2020|EPI ISL 561161|B.1.5.12|Gambia|2020-07-25	Africa|hCoV-19/Gambia/NPHL-1224/2020|EPI ISL 561217|B.1.1.293|Gambia|2020-06-30	0.0003933027	Africa
Africa|hCoV-19/Gambia/GC19-3081/2020|EPI ISL 561162|B.1.1|Gambia|2020-07-25	Africa|hCoV-19/Gambia/NPHL-1224/2020|EPI ISL 561217|B.1.1.293|Gambia|2020-06-30	0.0001756002	Africa
Africa|hCoV-19/Gambia/GC19-3085/2020|EPI ISL 561163|B.1.1.293|Gambia|2020-07-25	Africa|hCoV-19/Gambia/NPHL-1224/2020|EPI ISL 561217|B.1.1.293|Gambia|2020-06-30	0.0000707857	Africa
Africa|hCoV-19/Gambia/GC19-3087/2020|EPI ISL 561041|B.1.292|Gambia|2020-07-25	Africa|hCoV-19/Gambia/NPHL-1224/2020|EPI ISL 561217|B.1.1.293|Gambia|2020-06-30	0.0003864006	Africa
Africa|hCoV-19/Gambia/GC19-3099/2020|EPI ISL 561164|B.1.1.242|Gambia|2020-07-25	Africa|hCoV-19/Gambia/NPHL-1224/2020|EPI ISL 561217|B.1.1.293|Gambia|2020-06-30	0.0002107251	Africa
Africa|hCoV-19/Gambia/GC19-3110/2020|EPI ISL 561165|B.1.1.293|Gambia|2020-07-25	Africa|hCoV-19/Gambia/NPHL-1224/2020|EPI ISL 561217|B.1.1.293|Gambia|2020-06-30	0.0000702308	Africa
Africa|hCoV-19/Gambia/GC19-3112/2020|EPI ISL 561166|B.1|Gambia|2020-07-25	Africa|hCoV-19/Gambia/NPHL-1224/2020|EPI ISL 561217|B.1.1.293|Gambia|2020-06-30	0.0004566930	Africa
Africa|hCoV-19/Gambia/GC19-3113/2020|EPI ISL 561167|B.1.1.293|Gambia|2020-07-25	Africa|hCoV-19/Gambia/NPHL-1224/2020|EPI ISL 561217|B.1.1.293|Gambia|2020-06-30	0.0000351135	Africa
Africa|hCoV-19/Gambia/GC19-3114/2020|EPI ISL 561168|B.1.1|Gambia|2020-07-25	Africa|hCoV-19/Gambia/NPHL-1224/2020|EPI ISL 561217|B.1.1.293|Gambia|2020-06-30	0.0001755944	Africa
Africa|hCoV-19/Gambia/GC19-3135/2020|EPI ISL 561169|B.1.5.12|Gambia|2020-07-27	Africa|hCoV-19/Gambia/NPHL-1224/2020|EPI ISL 561217|B.1.1.293|Gambia|2020-06-30	0.0002477737	Africa
Africa|hCoV-19/Gambia/GC19-3140/2020|EPI ISL 561042|B.1.5.12|Gambia|2020-07-27	Africa|hCoV-19/Gambia/NPHL-1224/2020|EPI ISL 561217|B.1.1.293|Gambia|2020-06-30	0.0004215960	Africa
Africa|hCoV-19/Gambia/GC19-3145/2020|EPI ISL 561170|B.1.1|Gambia|2020-07-27	Africa|hCoV-19/Gambia/NPHL-1224/2020|EPI ISL 561217|B.1.1.293|Gambia|2020-06-30	0.0001756005	Africa
Africa|hCoV-19/Gambia/GC19-3146/2020|EPI ISL 561171|B.1.5.12|Gambia|2020-07-27	Africa|hCoV-19/Gambia/NPHL-1224/2020|EPI ISL 561217|B.1.1.293|Gambia|2020-06-30	0.0002832663	Africa
Africa|hCoV-19/Gambia/GC19-3165/2020|EPI ISL 561043|B.1.1.293|Gambia|2020-07-27	Africa|hCoV-19/Gambia/NPHL-1224/2020|EPI ISL 561217|B.1.1.293|Gambia|2020-06-30	0.0000351135	Africa
Africa|hCoV-19/Gambia/GC19-3166/2020|EPI ISL 561044|B.1.5.12|Gambia|2020-07-27	Africa|hCoV-19/Gambia/NPHL-1224/2020|EPI ISL 561217|B.1.1.293|Gambia|2020-06-30	0.0002477650	Africa
Africa|hCoV-19/Gambia/GC19-3189/2020|EPI ISL 561045|B.1.5|Gambia|2020-07-27	Africa|hCoV-19/Gambia/NPHL-1224/2020|EPI ISL 561217|B.1.1.293|Gambia|2020-06-30	0.0001071275	Africa
Africa|hCoV-19/Gambia/GC19-3192/2020|EPI ISL 561046|B.1.5|Gambia|2020-07-27	Africa|hCoV-19/Gambia/NPHL-1224/2020|EPI ISL 561217|B.1.1.293|Gambia|2020-06-30	0.0000707882	Africa
Africa|hCoV-19/Gambia/GC19-3193/2020|EPI ISL 561047|B.1.5.12|Gambia|2020-07-27	Africa|hCoV-19/Gambia/NPHL-1224/2020|EPI ISL 561217|B.1.1.293|Gambia|2020-06-30	0.0002477561	Africa
Africa|hCoV-19/Gambia/GC19-3208/2020|EPI ISL 561048|B.1.5.12|Gambia|2020-07-27	Africa|hCoV-19/Gambia/NPHL-1224/2020|EPI ISL 561217|B.1.1.293|Gambia|2020-06-30	0.0003186136	Africa
Africa|hCoV-19/Gambia/GC19-3209/2020|EPI ISL 561049|B.1.5.12|Gambia|2020-07-27	Africa|hCoV-19/Gambia/NPHL-1224/2020|EPI ISL 561217|B.1.1.293|Gambia|2020-06-30	0.0002123880	Africa
Africa|hCoV-19/Gambia/GC19-3210/2020|EPI ISL 561050|B.1.5.12|Gambia|2020-07-27	Africa|hCoV-19/Gambia/NPHL-1224/2020|EPI ISL 561217|B.1.1.293|Gambia|2020-06-30	0.0002514419	Africa
Africa|hCoV-19/Gambia/GC19-3214/2020|EPI ISL 561051|B.1.1.293|Gambia|2020-07-27	Africa|hCoV-19/Gambia/NPHL-1224/2020|EPI ISL 561217|B.1.1.293|Gambia|2020-06-30	0.0000353920	Africa
Africa|hCoV-19/Gambia/GC19-3219/2020|EPI ISL 561052|B.1.5.12|Gambia|2020-07-27	Africa|hCoV-19/Gambia/NPHL-1224/2020|EPI ISL 561217|B.1.1.293|Gambia|2020-06-30	0.0002458939	Africa
Africa|hCoV-19/Gambia/GC19-3246/2020|EPI ISL 561053|B.1.5.12|Gambia|2020-07-27	Africa|hCoV-19/Gambia/NPHL-1224/2020|EPI ISL 561217|B.1.1.293|Gambia|2020-06-30	0.0002831888	Africa
Africa|hCoV-19/Gambia/GC19-3255/2020|EPI ISL 561054|B.1.177|Gambia|2020-07-27	Africa|hCoV-19/Gambia/NPHL-1224/2020|EPI ISL 561217|B.1.1.293|Gambia|2020-06-30	0.0000707900	Africa
Africa|hCoV-19/Gambia/GC19-3266/2020|EPI ISL 561055|B.1.5|Gambia|2020-07-27	Africa|hCoV-19/Gambia/NPHL-1224/2020|EPI ISL 561217|B.1.1.293|Gambia|2020-06-30	0.0000000000	Africa
Africa|hCoV-19/Gambia/GC19-3267/2020|EPI ISL 561056|B.1.5.12|Gambia|2020-07-27	Africa|hCoV-19/Gambia/NPHL-1224/2020|EPI ISL 561217|B.1.1.293|Gambia|2020-06-30	0.0002123880	Africa
Africa|hCoV-19/Gambia/GC19-3278/2020|EPI ISL 561058|B.1.5.12|Gambia|2020-07-27	Africa|hCoV-19/Gambia/NPHL-1224/2020|EPI ISL 561217|B.1.1.293|Gambia|2020-06-30	0.0002477563	Africa
Africa|hCoV-19/Gambia/GC19-3301/2020|EPI ISL 561059|B.1.5.12|Gambia|2020-07-27	Africa|hCoV-19/Gambia/NPHL-1224/2020|EPI ISL 561217|B.1.1.293|Gambia|2020-06-30	0.0002477826	Africa
Africa|hCoV-19/Gambia/GC19-3317/2020|EPI ISL 561060|B.1.5|Gambia|2020-07-27	Africa|hCoV-19/Gambia/NPHL-1224/2020|EPI ISL 561217|B.1.1.293|Gambia|2020-06-30	0.0001053855	Africa
Africa|hCoV-19/Gambia/GC19-3323/2020|EPI ISL 561061|B.1.5|Gambia|2020-07-27	Africa|hCoV-19/Gambia/NPHL-1224/2020|EPI ISL 561217|B.1.1.293|Gambia|2020-06-30	0.0000353943	Africa
Africa|hCoV-19/Gambia/GC19-3358/2020|EPI ISL 561062|B.1.1.293|Gambia|2020-07-27	Africa|hCoV-19/Gambia/NPHL-1224/2020|EPI ISL 561217|B.1.1.293|Gambia|2020-06-30	0.0001404724	Africa
Africa|hCoV-19/Gambia/GC19-3365/2020|EPI ISL 561063|B.1.5.12|Gambia|2020-07-27	Africa|hCoV-19/Gambia/NPHL-1224/2020|EPI ISL 561217|B.1.1.293|Gambia|2020-06-30	0.0003185909	Africa
Africa|hCoV-19/Gambia/GC19-3373/2020|EPI ISL 561064|B.1.5|Gambia|2020-07-27	Africa|hCoV-19/Gambia/NPHL-1224/2020|EPI ISL 561217|B.1.1.293|Gambia|2020-06-30	0.0001769987	Africa
Africa|hCoV-19/Gambia/GC19-3374/2020|EPI ISL 561065|B.1.5.12|Gambia|2020-07-27	Africa|hCoV-19/Gambia/NPHL-1224/2020|EPI ISL 561217|B.1.1.293|Gambia|2020-06-30	0.0002477648	Africa
Africa|hCoV-19/Gambia/GC19-3375/2020|EPI ISL 561066|B.1.5.12|Gambia|2020-07-27	Africa|hCoV-19/Gambia/NPHL-1224/2020|EPI ISL 561217|B.1.1.293|Gambia|2020-06-30	0.0002477562	Africa
Africa|hCoV-19/Gambia/GC19-3380/2020|EPI ISL 561067|B.1.5.12|Gambia|2020-07-27	Africa|hCoV-19/Gambia/NPHL-1224/2020|EPI ISL 561217|B.1.1.293|Gambia|2020-06-30	0.0002477825	Africa
Africa|hCoV-19/Gambia/GC19-3381/2020|EPI ISL 561068|B.1.5.12|Gambia|2020-07-27	Africa|hCoV-19/Gambia/NPHL-1224/2020|EPI ISL 561217|B.1.1.293|Gambia|2020-06-30	0.0004215576	Africa
Africa|hCoV-19/Gambia/GC19-3396/2020|EPI ISL 561069|B.1.5.12|Gambia|2020-07-27	Africa|hCoV-19/Gambia/NPHL-1224/2020|EPI ISL 561217|B.1.1.293|Gambia|2020-06-30	0.0003864201	Africa
Africa|hCoV-19/Gambia/GC19-3398/2020|EPI ISL 561070|B.1.1.242|Gambia|2020-07-27	Africa|hCoV-19/Gambia/NPHL-1224/2020|EPI ISL 561217|B.1.1.293|Gambia|2020-06-30	0.0003161109	Africa
Africa|hCoV-19/Gambia/GC19-3399/2020|EPI ISL 561172|B.1.5|Gambia|2020-07-27	Africa|hCoV-19/Gambia/NPHL-1224/2020|EPI ISL 561217|B.1.1.293|Gambia|2020-06-30	0.0001053681	Africa
Africa|hCoV-19/Gambia/GC19-3400/2020|EPI ISL 561173|B.1.5|Gambia|2020-07-27	Africa|hCoV-19/Gambia/NPHL-1224/2020|EPI ISL 561217|B.1.1.293|Gambia|2020-06-30	0.0001756172	Africa
Africa|hCoV-19/Gambia/GC19-3407/2020|EPI ISL 561174|B.1.1.242|Gambia|2020-07-27	Africa|hCoV-19/Gambia/NPHL-1224/2020|EPI ISL 561217|B.1.1.293|Gambia|2020-06-30	0.0001756252	Africa
Africa|hCoV-19/Gambia/GC19-3411/2020|EPI ISL 561175|B.1.5.12|Gambia|2020-07-27	Africa|hCoV-19/Gambia/NPHL-1224/2020|EPI ISL 561217|B.1.1.293|Gambia|2020-06-30	0.0003213926	Africa
Africa|hCoV-19/Gambia/GC19-3418/2020|EPI ISL 561176|B.1.1.242|Gambia|2020-07-27	Africa|hCoV-19/Gambia/NPHL-1224/2020|EPI ISL 561217|B.1.1.293|Gambia|2020-06-30	0.0002809982	Africa
Africa|hCoV-19/Gambia/GC19-3429/2020|EPI ISL 561178|B.1.5.12|Gambia|2020-07-27	Africa|hCoV-19/Gambia/NPHL-1224/2020|EPI ISL 561217|B.1.1.293|Gambia|2020-06-30	0.0002458598	Africa
Africa|hCoV-19/Gambia/GC19-3432/2020|EPI ISL 561179|B.1.5.12|Gambia|2020-07-27	Africa|hCoV-19/Gambia/NPHL-1224/2020|EPI ISL 561217|B.1.1.293|Gambia|2020-06-30	0.0004248840	Africa
Africa|hCoV-19/Gambia/GC19-3438/2020|EPI ISL 561180|B.1.5.12|Gambia|2020-07-27	Africa|hCoV-19/Gambia/NPHL-1224/2020|EPI ISL 561217|B.1.1.293|Gambia|2020-06-30	0.0003864428	Africa
Africa|hCoV-19/Gambia/GC19-3445/2020|EPI ISL 561181|B.1.5.12|Gambia|2020-07-27	Africa|hCoV-19/Gambia/NPHL-1224/2020|EPI ISL 561217|B.1.1.293|Gambia|2020-06-30	0.0004566974	Africa
Africa|hCoV-19/Gambia/GC19-3448/2020|EPI ISL 561183|B.1.5|Gambia|2020-07-27	Africa|hCoV-19/Gambia/NPHL-1224/2020|EPI ISL 561217|B.1.1.293|Gambia|2020-06-30	0.0001430017	Africa
Africa|hCoV-19/Gambia/GC19-3497/2020|EPI ISL 561184|B.1.5.12|Gambia|2020-07-27	Africa|hCoV-19/Gambia/NPHL-1224/2020|EPI ISL 561217|B.1.1.293|Gambia|2020-06-30	0.0003863931	Africa
Africa|hCoV-19/Gambia/GC19-3503/2020|EPI ISL 561186|B.1.5.12|Gambia|2020-07-27	Africa|hCoV-19/Gambia/NPHL-1224/2020|EPI ISL 561217|B.1.1.293|Gambia|2020-06-30	0.0002856152	Africa
Africa|hCoV-19/Gambia/GC19-3504/2020|EPI ISL 561187|B.1.5.12|Gambia|2020-07-27	Africa|hCoV-19/Gambia/NPHL-1224/2020|EPI ISL 561217|B.1.1.293|Gambia|2020-06-30	0.0003540065	Africa
Africa|hCoV-19/Gambia/GC19-3505/2020|EPI ISL 561188|B.1.5.12|Gambia|2020-07-27	Africa|hCoV-19/Gambia/NPHL-1224/2020|EPI ISL 561217|B.1.1.293|Gambia|2020-06-30	0.0003161451	Africa
Africa|hCoV-19/Gambia/GC19-3529/2020|EPI ISL 561191|B.1.5.12|Gambia|2020-07-27	Africa|hCoV-19/Gambia/NPHL-1224/2020|EPI ISL 561217|B.1.1.293|Gambia|2020-06-30	0.0003864296	Africa
Africa|hCoV-19/Gambia/GC19-3530/2020|EPI ISL 561192|B.1.5.12|Gambia|2020-07-27	Africa|hCoV-19/Gambia/NPHL-1224/2020|EPI ISL 561217|B.1.1.293|Gambia|2020-06-30	0.0002885448	Africa
Africa|hCoV-19/Gambia/GC19-3533/2020|EPI ISL 561193|B.1.1.293|Gambia|2020-07-27	Africa|hCoV-19/Gambia/NPHL-1224/2020|EPI ISL 561217|B.1.1.293|Gambia|2020-06-30	0.0000702376	Africa
Africa|hCoV-19/Gambia/GC19-3535/2020|EPI ISL 561194|B.1.1.242|Gambia|2020-07-27	Africa|hCoV-19/Gambia/NPHL-1224/2020|EPI ISL 561217|B.1.1.293|Gambia|2020-06-30	0.0002458624	Africa
Africa|hCoV-19/Gambia/GC19-3550/2020|EPI ISL 561195|B.1.5.12|Gambia|2020-07-27	Africa|hCoV-19/Gambia/NPHL-1224/2020|EPI ISL 561217|B.1.1.293|Gambia|2020-06-30	0.0003512873	Africa
Africa|hCoV-19/Gambia/GC19-3565/2020|EPI ISL 561196|B.1.5.12|Gambia|2020-07-27	Africa|hCoV-19/Gambia/NPHL-1224/2020|EPI ISL 561217|B.1.1.293|Gambia|2020-06-30	0.0002809884	Africa
Africa|hCoV-19/Gambia/GC19-3578/2020|EPI ISL 561197|B.1.5.12|Gambia|2020-07-27	Africa|hCoV-19/Gambia/NPHL-1224/2020|EPI ISL 561217|B.1.1.293|Gambia|2020-06-30	0.0003162743	Africa
Africa|hCoV-19/Gambia/GC19-3629/2020|EPI ISL 561199|B.1.5.12|Gambia|2020-07-27	Africa|hCoV-19/Gambia/NPHL-1224/2020|EPI ISL 561217|B.1.1.293|Gambia|2020-06-30	0.0003864202	Africa
Africa|hCoV-19/Gambia/GC19-3656/2020|EPI ISL 561201|B.1.5.12|Gambia|2020-07-27	Africa|hCoV-19/Gambia/NPHL-1224/2020|EPI ISL 561217|B.1.1.293|Gambia|2020-06-30	0.0003161519	Africa
Africa|hCoV-19/Gambia/GC19-3659/2020|EPI ISL 561202|B.1.1|Gambia|2020-07-27	Africa|hCoV-19/Gambia/NPHL-1224/2020|EPI ISL 561217|B.1.1.293|Gambia|2020-06-30	0.0001404888	Africa
Africa|hCoV-19/Gambia/GC19-3666/2020|EPI ISL 561204|B.1.5.12|Gambia|2020-07-27	Africa|hCoV-19/Gambia/NPHL-1224/2020|EPI ISL 561217|B.1.1.293|Gambia|2020-06-30	0.0003897190	Africa
Africa|hCoV-19/Gambia/GC19-3769/2020|EPI ISL 561072|B.1.292|Gambia|2020-07-27	Africa|hCoV-19/Gambia/NPHL-1224/2020|EPI ISL 561217|B.1.1.293|Gambia|2020-06-30	0.0003570251	Africa
Africa|hCoV-19/Gambia/GC19-3773/2020|EPI ISL 561073|B.1.5.12|Gambia|2020-07-27	Africa|hCoV-19/Gambia/NPHL-1224/2020|EPI ISL 561217|B.1.1.293|Gambia|2020-06-30	0.0003864200	Africa
Africa|hCoV-19/Gambia/GC19-3774/2020|EPI ISL 561074|B.1.5.12|Gambia|2020-07-27	Africa|hCoV-19/Gambia/NPHL-1224/2020|EPI ISL 561217|B.1.1.293|Gambia|2020-06-30	0.0003512836	Africa
Africa|hCoV-19/Gambia/GC19-3794/2020|EPI ISL 561078|B.1.5.12|Gambia|2020-07-27	Africa|hCoV-19/Gambia/NPHL-1224/2020|EPI ISL 561217|B.1.1.293|Gambia|2020-06-30	0.0003570266	Africa
Africa|hCoV-19/Gambia/GC19-3796/2020|EPI ISL 561079|B.1.5.12|Gambia|2020-07-27	Africa|hCoV-19/Gambia/NPHL-1224/2020|EPI ISL 561217|B.1.1.293|Gambia|2020-06-30	0.0003864008	Africa
Africa|hCoV-19/Gambia/GC19-3798/2020|EPI ISL 561080|B.1.1.242|Gambia|2020-07-27	Africa|hCoV-19/Gambia/NPHL-1224/2020|EPI ISL 561217|B.1.1.293|Gambia|2020-06-30	0.0002838496	Africa
Africa|hCoV-19/Gambia/GC19-3799/2020|EPI ISL 561081|B.1.1.242|Gambia|2020-07-27	Africa|hCoV-19/Gambia/NPHL-1224/2020|EPI ISL 561217|B.1.1.293|Gambia|2020-06-30	0.0002809691	Africa
Africa|hCoV-19/Gambia/GC19-3802/2020|EPI ISL 561082|B.1.5.12|Gambia|2020-07-27	Africa|hCoV-19/Gambia/NPHL-1224/2020|EPI ISL 561217|B.1.1.293|Gambia|2020-06-30	0.0004215519	Africa
Africa|hCoV-19/Gambia/GC19-3805/2020|EPI ISL 561083|B.1.5.12|Gambia|2020-07-27	Africa|hCoV-19/Gambia/NPHL-1224/2020|EPI ISL 561217|B.1.1.293|Gambia|2020-06-30	0.0003864105	Africa
Africa|hCoV-19/Gambia/GC19-3806/2020|EPI ISL 561084|B.1.1.293|Gambia|2020-07-27	Africa|hCoV-19/Gambia/NPHL-1224/2020|EPI ISL 561217|B.1.1.293|Gambia|2020-06-30	0.0000702316	Africa
Africa|hCoV-19/Gambia/GC19-3807/2020|EPI ISL 561085|B.1.1.293|Gambia|2020-07-27	Africa|hCoV-19/Gambia/NPHL-1224/2020|EPI ISL 561217|B.1.1.293|Gambia|2020-06-30	0.0001053581	Africa
Africa|hCoV-19/Gambia/GC19-3812/2020|EPI ISL 561086|B.1.1.293|Gambia|2020-07-27	Africa|hCoV-19/Gambia/NPHL-1224/2020|EPI ISL 561217|B.1.1.293|Gambia|2020-06-30	0.0001407818	Africa
Africa|hCoV-19/Gambia/GC19-3813/2020|EPI ISL 561087|B.1.1.293|Gambia|2020-07-27	Africa|hCoV-19/Gambia/NPHL-1224/2020|EPI ISL 561217|B.1.1.293|Gambia|2020-06-30	0.0001053543	Africa
Africa|hCoV-19/Gambia/GC19-3814/2020|EPI ISL 561088|B.1|Gambia|2020-07-27	Africa|hCoV-19/Gambia/NPHL-1224/2020|EPI ISL 561217|B.1.1.293|Gambia|2020-06-30	0.0005270641	Africa
Africa|hCoV-19/Gambia/GC19-3816/2020|EPI ISL 561089|B.1.1.293|Gambia|2020-07-27	Africa|hCoV-19/Gambia/NPHL-1224/2020|EPI ISL 561217|B.1.1.293|Gambia|2020-06-30	0.0000707807	Africa
Africa|hCoV-19/Gambia/GC19-3818/2020|EPI ISL 561090|B.1.1.293|Gambia|2020-07-27	Africa|hCoV-19/Gambia/NPHL-1224/2020|EPI ISL 561217|B.1.1.293|Gambia|2020-06-30	0.0001755943	Africa
Africa|hCoV-19/Gambia/GC19-3820/2020|EPI ISL 561091|B.1.1.293|Gambia|2020-07-27	Africa|hCoV-19/Gambia/NPHL-1224/2020|EPI ISL 561217|B.1.1.293|Gambia|2020-06-30	0.0001053544	Africa
Africa|hCoV-19/Gambia/GC19-3821/2020|EPI ISL 561092|B.1.5.12|Gambia|2020-07-27	Africa|hCoV-19/Gambia/NPHL-1224/2020|EPI ISL 561217|B.1.1.293|Gambia|2020-06-30	0.0002885271	Africa
Africa|hCoV-19/Gambia/GC19-3822/2020|EPI ISL 561093|B.1.5.12|Gambia|2020-07-27	Africa|hCoV-19/Gambia/NPHL-1224/2020|EPI ISL 561217|B.1.1.293|Gambia|2020-06-30	0.0003864205	Africa
Africa|hCoV-19/Gambia/GC19-3823/2020|EPI ISL 561094|B.1.5.12|Gambia|2020-07-27	Africa|hCoV-19/Gambia/NPHL-1224/2020|EPI ISL 561217|B.1.1.293|Gambia|2020-06-30	0.0003894414	Africa
Africa|hCoV-19/Gambia/GC19-3835/2020|EPI ISL 561096|B.1.1.293|Gambia|2020-07-27	Africa|hCoV-19/Gambia/NPHL-1224/2020|EPI ISL 561217|B.1.1.293|Gambia|2020-06-30	0.0000702340	Africa
Africa|hCoV-19/Gambia/GC19-3836/2020|EPI ISL 561097|B.1.5.12|Gambia|2020-07-27	Africa|hCoV-19/Gambia/NPHL-1224/2020|EPI ISL 561217|B.1.1.293|Gambia|2020-06-30	0.0003161263	Africa
Africa|hCoV-19/Gambia/GC19-3839/2020|EPI ISL 561098|B.1.5.12|Gambia|2020-07-27	Africa|hCoV-19/Gambia/NPHL-1224/2020|EPI ISL 561217|B.1.1.293|Gambia|2020-06-30	0.0003864201	Africa
Africa|hCoV-19/Gambia/GC19-3842/2020|EPI ISL 561099|B.1.1.293|Gambia|2020-07-27	Africa|hCoV-19/Gambia/NPHL-1224/2020|EPI ISL 561217|B.1.1.293|Gambia|2020-06-30	0.0001755980	Africa
Africa|hCoV-19/Gambia/GC19-3846/2020|EPI ISL 561100|B.1.1.293|Gambia|2020-07-27	Africa|hCoV-19/Gambia/NPHL-1224/2020|EPI ISL 561217|B.1.1.293|Gambia|2020-06-30	0.0001404755	Africa
Africa|hCoV-19/Gambia/GC19-3852/2020|EPI ISL 561101|B.1.5.12|Gambia|2020-07-27	Africa|hCoV-19/Gambia/NPHL-1224/2020|EPI ISL 561217|B.1.1.293|Gambia|2020-06-30	0.0003927698	Africa
Africa|hCoV-19/Gambia/GC19-3854/2020|EPI ISL 561102|B.1.1.293|Gambia|2020-07-27	Africa|hCoV-19/Gambia/NPHL-1224/2020|EPI ISL 561217|B.1.1.293|Gambia|2020-06-30	0.0001755980	Africa
Africa|hCoV-19/Gambia/GC192573/2020|EPI ISL 561115|B.1.5.12|Gambia|2020-07-21	Africa|hCoV-19/Gambia/NPHL-1224/2020|EPI ISL 561217|B.1.1.293|Gambia|2020-06-30	0.0003864377	Africa
Africa|hCoV-19/Gambia/GC192576/2020|EPI ISL 561117|B.1.5.12|Gambia|2020-07-21	Africa|hCoV-19/Gambia/NPHL-1224/2020|EPI ISL 561217|B.1.1.293|Gambia|2020-06-30	0.0002834170	Africa
Africa|hCoV-19/Gambia/GC192579/2020|EPI ISL 561118|B.1.5.12|Gambia|2020-07-21	Africa|hCoV-19/Gambia/NPHL-1224/2020|EPI ISL 561217|B.1.1.293|Gambia|2020-06-30	0.0002851540	Africa
Africa|hCoV-19/Gambia/GC192602/2020|EPI ISL 561120|B.1.1.293|Gambia|2020-07-21	Africa|hCoV-19/Gambia/NPHL-1224/2020|EPI ISL 561217|B.1.1.293|Gambia|2020-06-30	0.0001755943	Africa
Africa|hCoV-19/Gambia/GC192610/2020|EPI ISL 561121|B.1.1.293|Gambia|2020-07-21	Africa|hCoV-19/Gambia/NPHL-1224/2020|EPI ISL 561217|B.1.1.293|Gambia|2020-06-30	0.0001755944	Africa
Africa|hCoV-19/Gambia/GC192751/2020|EPI ISL 561138|B.1.5.12|Gambia|2020-07-21	Africa|hCoV-19/Gambia/NPHL-1224/2020|EPI ISL 561217|B.1.1.293|Gambia|2020-06-30	0.0004215861	Africa
Africa|hCoV-19/Gambia/GC192756/2020|EPI ISL 561139|B.1.5.12|Gambia|2020-07-22	Africa|hCoV-19/Gambia/NPHL-1224/2020|EPI ISL 561217|B.1.1.293|Gambia|2020-06-30	0.0003512836	Africa
Africa|hCoV-19/Gambia/GC192772/2020|EPI ISL 561140|B.1.1|Gambia|2020-07-22	Africa|hCoV-19/Gambia/NPHL-1224/2020|EPI ISL 561217|B.1.1.293|Gambia|2020-06-30	0.0001755944	Africa
Africa|hCoV-19/Gambia/GC192778/2020|EPI ISL 561141|B.1.1|Gambia|2020-07-22	Africa|hCoV-19/Gambia/NPHL-1224/2020|EPI ISL 561217|B.1.1.293|Gambia|2020-06-30	0.0001756128	Africa
Africa|hCoV-19/Gambia/GC192781/2020|EPI ISL 561142|B.1.5.12|Gambia|2020-07-22	Africa|hCoV-19/Gambia/NPHL-1224/2020|EPI ISL 561217|B.1.1.293|Gambia|2020-06-30	0.0003864201	Africa
Africa|hCoV-19/Gambia/GC192782/2020|EPI ISL 561143|B.1.5.12|Gambia|2020-07-22	Africa|hCoV-19/Gambia/NPHL-1224/2020|EPI ISL 561217|B.1.1.293|Gambia|2020-06-30	0.0003864296	Africa
Africa|hCoV-19/Gambia/GC192786/2020|EPI ISL 561144|B.1.1.293|Gambia|2020-07-22	Africa|hCoV-19/Gambia/NPHL-1224/2020|EPI ISL 561217|B.1.1.293|Gambia|2020-06-30	0.0001053496	Africa
Africa|hCoV-19/Gambia/GC192789/2020|EPI ISL 561145|B.1|Gambia|2020-07-22	Africa|hCoV-19/Gambia/NPHL-1224/2020|EPI ISL 561217|B.1.1.293|Gambia|2020-06-30	0.0003512753	Africa
Africa|hCoV-19/Gambia/GC192811/2020|EPI ISL 561147|B.1.5.12|Gambia|2020-07-22	Africa|hCoV-19/Gambia/NPHL-1224/2020|EPI ISL 561217|B.1.1.293|Gambia|2020-06-30	0.0003570265	Africa
Africa|hCoV-19/Gambia/GC192812/2020|EPI ISL 561148|B.1.1.293|Gambia|2020-07-22	Africa|hCoV-19/Gambia/NPHL-1224/2020|EPI ISL 561217|B.1.1.293|Gambia|2020-06-30	0.0000351134	Africa
Africa|hCoV-19/Gambia/NPHL-038/2020|EPI ISL 561205|B.1.1|Gambia|2020	Africa|hCoV-19/Gambia/NPHL-1224/2020|EPI ISL 561217|B.1.1.293|Gambia|2020-06-30	0.0002107229	Africa
Africa|hCoV-19/Gambia/NPHL-061/2020|EPI ISL 561206|B.1.5.12|Gambia|2020	Africa|hCoV-19/Gambia/NPHL-1224/2020|EPI ISL 561217|B.1.1.293|Gambia|2020-06-30	0.0004567088	Africa
Africa|hCoV-19/Gambia/NPHL-1168/2020|EPI ISL 561212|B.1.5.12|Gambia|2020-06-27	Africa|hCoV-19/Gambia/NPHL-1224/2020|EPI ISL 561217|B.1.1.293|Gambia|2020-06-30	0.0004215947	Africa
Africa|hCoV-19/Gambia/NPHL-1208/2020|EPI ISL 561213|B.1.5.12|Gambia|2020-06-30	Africa|hCoV-19/Gambia/NPHL-1224/2020|EPI ISL 561217|B.1.1.293|Gambia|2020-06-30	0.0002493113	Africa
Africa|hCoV-19/Gambia/NPHL-1209/2020|EPI ISL 561214|B.1.5.12|Gambia|2020-06-30	Africa|hCoV-19/Gambia/NPHL-1224/2020|EPI ISL 561217|B.1.1.293|Gambia|2020-06-30	0.0002155151	Africa
Africa|hCoV-19/Gambia/NPHL-1212/2020|EPI ISL 561215|B.1.5.12|Gambia|2020-06-30	Africa|hCoV-19/Gambia/NPHL-1224/2020|EPI ISL 561217|B.1.1.293|Gambia|2020-06-30	0.0003161184	Africa
Africa|hCoV-19/Algeria/G0638 2264/2020|EPI ISL 418241|B.1|Algeria|2020-03-02	Africa|hCoV-19/Gambia/NPHL-1230/2020|EPI ISL 561218|B.1.5|Gambia|2020-06-30	0.0002383626	Africa
Africa|hCoV-19/Algeria/G0640 2265/2020|EPI ISL 418242|B.1|Algeria|2020-03-08	Africa|hCoV-19/Gambia/NPHL-1230/2020|EPI ISL 561218|B.1.5|Gambia|2020-06-30	0.0001361989	Africa
Africa|hCoV-19/Algeria/G0860 2262/2020|EPI ISL 420037|B.1|Algeria|2020-03-02	Africa|hCoV-19/Gambia/NPHL-1230/2020|EPI ISL 561218|B.1.5|Gambia|2020-06-30	0.0001361989	Africa
Africa|hCoV-19/Benin/1022/2020|EPI ISL 476826|B.1|Benin|2020-03-25	Africa|hCoV-19/Gambia/NPHL-1230/2020|EPI ISL 561218|B.1.5|Gambia|2020-06-30	0.0001021565	Africa
Africa|hCoV-19/Benin/1092/2020|EPI ISL 476827|B.1|Benin|2020-03-27	Africa|hCoV-19/Gambia/NPHL-1230/2020|EPI ISL 561218|B.1.5|Gambia|2020-06-30	0.0001021819	Africa
Africa|hCoV-19/Benin/1408/2020|EPI ISL 476825|B.1.356|Benin|2020-04-04	Africa|hCoV-19/Gambia/NPHL-1230/2020|EPI ISL 561218|B.1.5|Gambia|2020-06-30	0.0001362082	Africa
Africa|hCoV-19/Benin/1409/2020|EPI ISL 476828|B.1|Benin|2020-04-06	Africa|hCoV-19/Gambia/NPHL-1230/2020|EPI ISL 561218|B.1.5|Gambia|2020-06-30	0.0001705499	Africa
Africa|hCoV-19/Benin/1950/2020|EPI ISL 476830|A|Benin|2020-04-15	Africa|hCoV-19/Gambia/NPHL-1230/2020|EPI ISL 561218|B.1.5|Gambia|2020-06-30	0.0003065531	Africa
Africa|hCoV-19/Benin/197/2020|EPI ISL 476822|B.1.178|Benin|2020-03-15	Africa|hCoV-19/Gambia/NPHL-1230/2020|EPI ISL 561218|B.1.5|Gambia|2020-06-30	0.0001021680	Africa
Africa|hCoV-19/Benin/2012/2020|EPI ISL 476831|A|Benin|2020-04-15	Africa|hCoV-19/Gambia/NPHL-1230/2020|EPI ISL 561218|B.1.5|Gambia|2020-06-30	0.0003065010	Africa
Africa|hCoV-19/Benin/260/2020|EPI ISL 476823|B.1.292|Benin|2020-03-17	Africa|hCoV-19/Gambia/NPHL-1230/2020|EPI ISL 561218|B.1.5|Gambia|2020-06-30	0.0002043247	Africa
Africa|hCoV-19/Benin/314/2020|EPI ISL 476834|B.1.5|Benin|2020-03-17	Africa|hCoV-19/Gambia/NPHL-1230/2020|EPI ISL 561218|B.1.5|Gambia|2020-06-30	0.0002043532	Africa
Africa|hCoV-19/Benin/461/2020|EPI ISL 476833|A|Benin|2020-03-17	Africa|hCoV-19/Gambia/NPHL-1230/2020|EPI ISL 561218|B.1.5|Gambia|2020-06-30	0.0003065009	Africa
Africa|hCoV-19/Benin/501/2020|EPI ISL 476824|B.1.356|Benin|2020-03-17	Africa|hCoV-19/Gambia/NPHL-1230/2020|EPI ISL 561218|B.1.5|Gambia|2020-06-30	0.0001361989	Africa
Africa|hCoV-19/Benin/843/2020|EPI ISL 476829|A|Benin|2020-03-19	Africa|hCoV-19/Gambia/NPHL-1230/2020|EPI ISL 561218|B.1.5|Gambia|2020-06-30	0.0002384124	Africa
Africa|hCoV-19/Botswana/BOT0455/2020|EPI ISL 560386|B.1|Botswana|2020-03-28	Africa|hCoV-19/Gambia/NPHL-1230/2020|EPI ISL 561218|B.1.5|Gambia|2020-06-30	0.0000680967	Africa
Africa|hCoV-19/Botswana/BOT2254/2020|EPI ISL 560390|B.1.1|Botswana|2020-04-08	Africa|hCoV-19/Gambia/NPHL-1230/2020|EPI ISL 561218|B.1.5|Gambia|2020-06-30	0.0001386843	Africa
Africa|hCoV-19/Botswana/BOT2283/2020|EPI ISL 560385|B.1|Botswana|2020-04-07	Africa|hCoV-19/Gambia/NPHL-1230/2020|EPI ISL 561218|B.1.5|Gambia|2020-06-30	0.0001767866	Africa
Africa|hCoV-19/Botswana/BOT2624/2020|EPI ISL 560387|B.1.1|Botswana|2020-04-05	Africa|hCoV-19/Gambia/NPHL-1230/2020|EPI ISL 561218|B.1.5|Gambia|2020-06-30	0.0001414398	Africa
Africa|hCoV-19/Botswana/BOT4161/2020|EPI ISL 560388|B.1.1.220|Botswana|2020-04-16	Africa|hCoV-19/Gambia/NPHL-1230/2020|EPI ISL 561218|B.1.5|Gambia|2020-06-30	0.0002102067	Africa
Africa|hCoV-19/DRC/04186/2020|EPI ISL 471411|A|Democratic Republic of the Congo|2020-04-25	Africa|hCoV-19/Gambia/NPHL-1230/2020|EPI ISL 561218|B.1.5|Gambia|2020-06-30	0.0003065009	Africa
Africa|hCoV-19/DRC/04188/2020|EPI ISL 471413|A|Democratic Republic of the Congo|2020-04-25	Africa|hCoV-19/Gambia/NPHL-1230/2020|EPI ISL 561218|B.1.5|Gambia|2020-06-30	0.0003857836	Africa
Africa|hCoV-19/DRC/10041/2020|EPI ISL 527543|B.1.1.275|Democratic Republic of the Congo|2020-05-22	Africa|hCoV-19/Gambia/NPHL-1230/2020|EPI ISL 561218|B.1.5|Gambia|2020-06-30	0.0002061715	Africa
Africa|hCoV-19/DRC/10057/2020|EPI ISL 527538|B.1.1.275|Democratic Republic of the Congo|2020-05-22	Africa|hCoV-19/Gambia/NPHL-1230/2020|EPI ISL 561218|B.1.5|Gambia|2020-06-30	0.0003194881	Africa
Africa|hCoV-19/DRC/10061/2020|EPI ISL 527521|B.1.1.275|Democratic Republic of the Congo|2020-05-22	Africa|hCoV-19/Gambia/NPHL-1230/2020|EPI ISL 561218|B.1.5|Gambia|2020-06-30	0.0001750397	Africa
Africa|hCoV-19/DRC/10070/2020|EPI ISL 527544|B.1.178|Democratic Republic of the Congo|2020-05-22	Africa|hCoV-19/Gambia/NPHL-1230/2020|EPI ISL 561218|B.1.5|Gambia|2020-06-30	0.0002404750	Africa
Africa|hCoV-19/DRC/10120/2020|EPI ISL 513624|B.1.1.275|Democratic Republic of the Congo|2020-05-22	Africa|hCoV-19/Gambia/NPHL-1230/2020|EPI ISL 561218|B.1.5|Gambia|2020-06-30	0.0002464662	Africa
Africa|hCoV-19/DRC/10127/2020|EPI ISL 513625|B.1.1.275|Democratic Republic of the Congo|2020-05-22	Africa|hCoV-19/Gambia/NPHL-1230/2020|EPI ISL 561218|B.1.5|Gambia|2020-06-30	0.0002432463	Africa
Africa|hCoV-19/DRC/10242/2020|EPI ISL 513626|B.1.84|Democratic Republic of the Congo|2020-05-22	Africa|hCoV-19/Gambia/NPHL-1230/2020|EPI ISL 561218|B.1.5|Gambia|2020-06-30	0.0001364903	Africa
Africa|hCoV-19/DRC/10251/2020|EPI ISL 513627|B.1.128|Democratic Republic of the Congo|2020-05-22	Africa|hCoV-19/Gambia/NPHL-1230/2020|EPI ISL 561218|B.1.5|Gambia|2020-06-30	0.0002732920	Africa
Africa|hCoV-19/DRC/10324/2020|EPI ISL 527545|B.1.214|Democratic Republic of the Congo|2020-05-22	Africa|hCoV-19/Gambia/NPHL-1230/2020|EPI ISL 561218|B.1.5|Gambia|2020-06-30	0.0002061031	Africa
Africa|hCoV-19/DRC/10346/2020|EPI ISL 527546|B.1.214|Democratic Republic of the Congo|2020-05-22	Africa|hCoV-19/Gambia/NPHL-1230/2020|EPI ISL 561218|B.1.5|Gambia|2020-06-30	0.0002082626	Africa
Africa|hCoV-19/DRC/10364/2020|EPI ISL 527498|B.1|Democratic Republic of the Congo|2020-05-22	Africa|hCoV-19/Gambia/NPHL-1230/2020|EPI ISL 561218|B.1.5|Gambia|2020-06-30	0.0001036739	Africa
Africa|hCoV-19/DRC/10371/2020|EPI ISL 527489|B.1.178|Democratic Republic of the Congo|2020-05-22	Africa|hCoV-19/Gambia/NPHL-1230/2020|EPI ISL 561218|B.1.5|Gambia|2020-06-30	0.0002405762	Africa
Africa|hCoV-19/DRC/10373/2020|EPI ISL 527495|B.1.159|Democratic Republic of the Congo|2020-05-22	Africa|hCoV-19/Gambia/NPHL-1230/2020|EPI ISL 561218|B.1.5|Gambia|2020-06-30	0.0002064830	Africa
Africa|hCoV-19/DRC/10374/2020|EPI ISL 527539|B.1.84|Democratic Republic of the Congo|2020-05-22	Africa|hCoV-19/Gambia/NPHL-1230/2020|EPI ISL 561218|B.1.5|Gambia|2020-06-30	0.0003892371	Africa
Africa|hCoV-19/DRC/10375/2020|EPI ISL 527499|B.1.84|Democratic Republic of the Congo|2020-05-22	Africa|hCoV-19/Gambia/NPHL-1230/2020|EPI ISL 561218|B.1.5|Gambia|2020-06-30	0.0002765575	Africa
Africa|hCoV-19/DRC/10399/2020|EPI ISL 527491|B.1.214|Democratic Republic of the Congo|2020-05-22	Africa|hCoV-19/Gambia/NPHL-1230/2020|EPI ISL 561218|B.1.5|Gambia|2020-06-30	0.0002064016	Africa
Africa|hCoV-19/DRC/10502/2020|EPI ISL 527547|B.1.5|Democratic Republic of the Congo|2020-05-20	Africa|hCoV-19/Gambia/NPHL-1230/2020|EPI ISL 561218|B.1.5|Gambia|2020-06-30	0.0000343454	Africa
Africa|hCoV-19/DRC/10506/2020|EPI ISL 527524|B.1.5|Democratic Republic of the Congo|2020-05-18	Africa|hCoV-19/Gambia/NPHL-1230/2020|EPI ISL 561218|B.1.5|Gambia|2020-06-30	0.0000351592	Africa
Africa|hCoV-19/DRC/10507/2020|EPI ISL 527492|B.1.5|Democratic Republic of the Congo|2020-05-18	Africa|hCoV-19/Gambia/NPHL-1230/2020|EPI ISL 561218|B.1.5|Gambia|2020-06-30	0.0000687757	Africa
Africa|hCoV-19/DRC/10508/2020|EPI ISL 527494|B.1.5|Democratic Republic of the Congo|2020-05-20	Africa|hCoV-19/Gambia/NPHL-1230/2020|EPI ISL 561218|B.1.5|Gambia|2020-06-30	0.0000688064	Africa
Africa|hCoV-19/DRC/10532/2020|EPI ISL 527532|B.1.5|Democratic Republic of the Congo|2020-05-20	Africa|hCoV-19/Gambia/NPHL-1230/2020|EPI ISL 561218|B.1.5|Gambia|2020-06-30	0.0000352087	Africa
Africa|hCoV-19/DRC/10533/2020|EPI ISL 527548|B.1.5|Democratic Republic of the Congo|2020-05-20	Africa|hCoV-19/Gambia/NPHL-1230/2020|EPI ISL 561218|B.1.5|Gambia|2020-06-30	0.0000687136	Africa
Africa|hCoV-19/DRC/10621/2020|EPI ISL 527526|B.1.214|Democratic Republic of the Congo|2020-05-23	Africa|hCoV-19/Gambia/NPHL-1230/2020|EPI ISL 561218|B.1.5|Gambia|2020-06-30	0.0001756546	Africa
Africa|hCoV-19/DRC/10640/2020|EPI ISL 527541|B.1|Democratic Republic of the Congo|2020-05-22	Africa|hCoV-19/Gambia/NPHL-1230/2020|EPI ISL 561218|B.1.5|Gambia|2020-06-30	0.0003554187	Africa
Africa|hCoV-19/DRC/10644/2020|EPI ISL 527549|B.1|Democratic Republic of the Congo|2020-05-22	Africa|hCoV-19/Gambia/NPHL-1230/2020|EPI ISL 561218|B.1.5|Gambia|2020-06-30	0.0003435995	Africa
Africa|hCoV-19/DRC/10728/2020|EPI ISL 513628|B.1.5|Democratic Republic of the Congo|2020-05-23	Africa|hCoV-19/Gambia/NPHL-1230/2020|EPI ISL 561218|B.1.5|Gambia|2020-06-30	0.0000705580	Africa
Africa|hCoV-19/DRC/10731/2020|EPI ISL 513629|B.1.1.1|Democratic Republic of the Congo|2020-05-23	Africa|hCoV-19/Gambia/NPHL-1230/2020|EPI ISL 561218|B.1.5|Gambia|2020-06-30	0.0003199325	Africa
Africa|hCoV-19/DRC/10733/2020|EPI ISL 513630|B.1|Democratic Republic of the Congo|2020-05-23	Africa|hCoV-19/Gambia/NPHL-1230/2020|EPI ISL 561218|B.1.5|Gambia|2020-06-30	0.0002043204	Africa
Africa|hCoV-19/DRC/108/2020|EPI ISL 417948|B.1.128|Democratic Republic of the Congo|2020-03-19	Africa|hCoV-19/Gambia/NPHL-1230/2020|EPI ISL 561218|B.1.5|Gambia|2020-06-30	0.0001702528	Africa
Africa|hCoV-19/DRC/10885/2020|EPI ISL 513631|B.1.84|Democratic Republic of the Congo|2020-05-23	Africa|hCoV-19/Gambia/NPHL-1230/2020|EPI ISL 561218|B.1.5|Gambia|2020-06-30	0.0002056556	Africa
Africa|hCoV-19/DRC/10902/2020|EPI ISL 527490|B.1.178|Democratic Republic of the Congo|2020-05-23	Africa|hCoV-19/Gambia/NPHL-1230/2020|EPI ISL 561218|B.1.5|Gambia|2020-06-30	0.0001718315	Africa
Africa|hCoV-19/DRC/10913/2020|EPI ISL 527507|B.1.84|Democratic Republic of the Congo|2020-05-24	Africa|hCoV-19/Gambia/NPHL-1230/2020|EPI ISL 561218|B.1.5|Gambia|2020-06-30	0.0002774961	Africa
Africa|hCoV-19/DRC/11005/2020|EPI ISL 527550|B.1.159|Democratic Republic of the Congo|2020-05-24	Africa|hCoV-19/Gambia/NPHL-1230/2020|EPI ISL 561218|B.1.5|Gambia|2020-06-30	0.0003091975	Africa
Africa|hCoV-19/DRC/11008/2020|EPI ISL 527503|B.1.159|Democratic Republic of the Congo|2020-05-24	Africa|hCoV-19/Gambia/NPHL-1230/2020|EPI ISL 561218|B.1.5|Gambia|2020-06-30	0.0002425596	Africa
Africa|hCoV-19/DRC/11022/2020|EPI ISL 527551|B.1.214|Democratic Republic of the Congo|2020-05-24	Africa|hCoV-19/Gambia/NPHL-1230/2020|EPI ISL 561218|B.1.5|Gambia|2020-06-30	0.0002748429	Africa
Africa|hCoV-19/DRC/11024/2020|EPI ISL 527552|B.1.149|Democratic Republic of the Congo|2020-05-24	Africa|hCoV-19/Gambia/NPHL-1230/2020|EPI ISL 561218|B.1.5|Gambia|2020-06-30	0.0003120388	Africa
Africa|hCoV-19/DRC/11026/2020|EPI ISL 527553|B.1.149|Democratic Republic of the Congo|2020-05-24	Africa|hCoV-19/Gambia/NPHL-1230/2020|EPI ISL 561218|B.1.5|Gambia|2020-06-30	0.0001717545	Africa
Africa|hCoV-19/DRC/11031/2020|EPI ISL 527554|B.1.214|Democratic Republic of the Congo|2020-05-24	Africa|hCoV-19/Gambia/NPHL-1230/2020|EPI ISL 561218|B.1.5|Gambia|2020-06-30	0.0002061929	Africa
Africa|hCoV-19/DRC/11041/2020|EPI ISL 527555|B.1|Democratic Republic of the Congo|2020-05-24	Africa|hCoV-19/Gambia/NPHL-1230/2020|EPI ISL 561218|B.1.5|Gambia|2020-06-30	0.0001717708	Africa
Africa|hCoV-19/DRC/11057/2020|EPI ISL 527528|B.1.5|Democratic Republic of the Congo|2020-05-24	Africa|hCoV-19/Gambia/NPHL-1230/2020|EPI ISL 561218|B.1.5|Gambia|2020-06-30	0.0001054449	Africa
Africa|hCoV-19/DRC/11078/2020|EPI ISL 527514|B.1|Democratic Republic of the Congo|2020-05-24	Africa|hCoV-19/Gambia/NPHL-1230/2020|EPI ISL 561218|B.1.5|Gambia|2020-06-30	0.0002087485	Africa
Africa|hCoV-19/DRC/11079/2020|EPI ISL 527500|B.1.214|Democratic Republic of the Congo|2020-05-24	Africa|hCoV-19/Gambia/NPHL-1230/2020|EPI ISL 561218|B.1.5|Gambia|2020-06-30	0.0001382577	Africa
Africa|hCoV-19/DRC/11093/2020|EPI ISL 527527|B.1.5|Democratic Republic of the Congo|2020-05-24	Africa|hCoV-19/Gambia/NPHL-1230/2020|EPI ISL 561218|B.1.5|Gambia|2020-06-30	0.0001762498	Africa
Africa|hCoV-19/DRC/11096/2020|EPI ISL 527522|B.1|Democratic Republic of the Congo|2020-05-24	Africa|hCoV-19/Gambia/NPHL-1230/2020|EPI ISL 561218|B.1.5|Gambia|2020-06-30	0.0001751045	Africa
Africa|hCoV-19/DRC/11114/2020|EPI ISL 527534|B.1.214|Democratic Republic of the Congo|2020-05-25	Africa|hCoV-19/Gambia/NPHL-1230/2020|EPI ISL 561218|B.1.5|Gambia|2020-06-30	0.0002465615	Africa
Africa|hCoV-19/DRC/11123/2020|EPI ISL 527496|B.1.84|Democratic Republic of the Congo|2020-05-24	Africa|hCoV-19/Gambia/NPHL-1230/2020|EPI ISL 561218|B.1.5|Gambia|2020-06-30	0.0001720765	Africa
Africa|hCoV-19/DRC/11134/2020|EPI ISL 527518|B.1.5|Democratic Republic of the Congo|2020-05-24	Africa|hCoV-19/Gambia/NPHL-1230/2020|EPI ISL 561218|B.1.5|Gambia|2020-06-30	0.0000698295	Africa
Africa|hCoV-19/DRC/11143/2020|EPI ISL 527556|B.1|Democratic Republic of the Congo|2020-05-24	Africa|hCoV-19/Gambia/NPHL-1230/2020|EPI ISL 561218|B.1.5|Gambia|2020-06-30	0.0003093525	Africa
Africa|hCoV-19/DRC/11145/2020|EPI ISL 527501|B.1.214|Democratic Republic of the Congo|2020-05-24	Africa|hCoV-19/Gambia/NPHL-1230/2020|EPI ISL 561218|B.1.5|Gambia|2020-06-30	0.0002765344	Africa
Africa|hCoV-19/DRC/11148/2020|EPI ISL 527525|B.1.178|Democratic Republic of the Congo|2020-05-24	Africa|hCoV-19/Gambia/NPHL-1230/2020|EPI ISL 561218|B.1.5|Gambia|2020-06-30	0.0002837485	Africa
Africa|hCoV-19/DRC/11157/2020|EPI ISL 527530|B.1|Democratic Republic of the Congo|2020-05-25	Africa|hCoV-19/Gambia/NPHL-1230/2020|EPI ISL 561218|B.1.5|Gambia|2020-06-30	0.0002464387	Africa
Africa|hCoV-19/DRC/11187/2020|EPI ISL 527523|B.1.1.275|Democratic Republic of the Congo|2020-05-23	Africa|hCoV-19/Gambia/NPHL-1230/2020|EPI ISL 561218|B.1.5|Gambia|2020-06-30	0.0002806803	Africa
Africa|hCoV-19/DRC/11191/2020|EPI ISL 527506|B.1.1.275|Democratic Republic of the Congo|2020-05-23	Africa|hCoV-19/Gambia/NPHL-1230/2020|EPI ISL 561218|B.1.5|Gambia|2020-06-30	0.0001733948	Africa
Africa|hCoV-19/DRC/11252/2020|EPI ISL 527557|B.1.1.275|Democratic Republic of the Congo|2020-05-21	Africa|hCoV-19/Gambia/NPHL-1230/2020|EPI ISL 561218|B.1.5|Gambia|2020-06-30	0.0003435967	Africa
Africa|hCoV-19/DRC/11260/2020|EPI ISL 527558|B.1.1.275|Democratic Republic of the Congo|2020-05-23	Africa|hCoV-19/Gambia/NPHL-1230/2020|EPI ISL 561218|B.1.5|Gambia|2020-06-30	0.0002061909	Africa
Africa|hCoV-19/DRC/1131/2020|EPI ISL 429255|B.1.5|Democratic Republic of the Congo|2020-04-05	Africa|hCoV-19/Gambia/NPHL-1230/2020|EPI ISL 561218|B.1.5|Gambia|2020-06-30	0.0000686954	Africa
Africa|hCoV-19/DRC/11310/2020|EPI ISL 527529|B.1.149|Democratic Republic of the Congo|2020-05-25	Africa|hCoV-19/Gambia/NPHL-1230/2020|EPI ISL 561218|B.1.5|Gambia|2020-06-30	0.0001759526	Africa
Africa|hCoV-19/DRC/11318/2020|EPI ISL 527559|B.1.149|Democratic Republic of the Congo|2020-05-25	Africa|hCoV-19/Gambia/NPHL-1230/2020|EPI ISL 561218|B.1.5|Gambia|2020-06-30	0.0001717586	Africa
Africa|hCoV-19/DRC/11326/2020|EPI ISL 527508|B.1|Democratic Republic of the Congo|2020-05-25	Africa|hCoV-19/Gambia/NPHL-1230/2020|EPI ISL 561218|B.1.5|Gambia|2020-06-30	0.0001734284	Africa
Africa|hCoV-19/DRC/11334/2020|EPI ISL 527504|B.1.178|Democratic Republic of the Congo|2020-05-25	Africa|hCoV-19/Gambia/NPHL-1230/2020|EPI ISL 561218|B.1.5|Gambia|2020-06-30	0.0001732397	Africa
Africa|hCoV-19/DRC/11337/2020|EPI ISL 527510|B.1.84|Democratic Republic of the Congo|2020-05-25	Africa|hCoV-19/Gambia/NPHL-1230/2020|EPI ISL 561218|B.1.5|Gambia|2020-06-30	0.0002431529	Africa
Africa|hCoV-19/DRC/11341/2020|EPI ISL 527509|B.1.1.275|Democratic Republic of the Congo|2020-05-25	Africa|hCoV-19/Gambia/NPHL-1230/2020|EPI ISL 561218|B.1.5|Gambia|2020-06-30	0.0002777117	Africa
Africa|hCoV-19/DRC/11348/2020|EPI ISL 527560|B.1.149|Democratic Republic of the Congo|2020-05-25	Africa|hCoV-19/Gambia/NPHL-1230/2020|EPI ISL 561218|B.1.5|Gambia|2020-06-30	0.0001717529	Africa
Africa|hCoV-19/DRC/11369/2020|EPI ISL 527537|B.1.214|Democratic Republic of the Congo|2020-05-25	Africa|hCoV-19/Gambia/NPHL-1230/2020|EPI ISL 561218|B.1.5|Gambia|2020-06-30	0.0002106755	Africa
Africa|hCoV-19/DRC/11376/2020|EPI ISL 527513|B.1.214|Democratic Republic of the Congo|2020-05-25	Africa|hCoV-19/Gambia/NPHL-1230/2020|EPI ISL 561218|B.1.5|Gambia|2020-06-30	0.0002422359	Africa
Africa|hCoV-19/DRC/11411/2020|EPI ISL 527561|B.1.5|Democratic Republic of the Congo|2020-05-25	Africa|hCoV-19/Gambia/NPHL-1230/2020|EPI ISL 561218|B.1.5|Gambia|2020-06-30	0.0001374043	Africa
Africa|hCoV-19/DRC/11450/2020|EPI ISL 527516|B.1.5|Democratic Republic of the Congo|2020-05-25	Africa|hCoV-19/Gambia/NPHL-1230/2020|EPI ISL 561218|B.1.5|Gambia|2020-06-30	0.0000701869	Africa
Africa|hCoV-19/DRC/11458/2020|EPI ISL 527497|B.1.5|Democratic Republic of the Congo|2020-05-25	Africa|hCoV-19/Gambia/NPHL-1230/2020|EPI ISL 561218|B.1.5|Gambia|2020-06-30	0.0002080402	Africa
Africa|hCoV-19/DRC/11460/2020|EPI ISL 527562|B.1.214|Democratic Republic of the Congo|2020-05-25	Africa|hCoV-19/Gambia/NPHL-1230/2020|EPI ISL 561218|B.1.5|Gambia|2020-06-30	0.0003471487	Africa
Africa|hCoV-19/DRC/11472/2020|EPI ISL 527502|B.1.214|Democratic Republic of the Congo|2020-05-25	Africa|hCoV-19/Gambia/NPHL-1230/2020|EPI ISL 561218|B.1.5|Gambia|2020-06-30	0.0002748210	Africa
Africa|hCoV-19/DRC/11477/2020|EPI ISL 527563|B.1.84|Democratic Republic of the Congo|2020-05-25	Africa|hCoV-19/Gambia/NPHL-1230/2020|EPI ISL 561218|B.1.5|Gambia|2020-06-30	0.0001030431	Africa
Africa|hCoV-19/DRC/11486/2020|EPI ISL 527564|B.1.214|Democratic Republic of the Congo|2020-05-25	Africa|hCoV-19/Gambia/NPHL-1230/2020|EPI ISL 561218|B.1.5|Gambia|2020-06-30	0.0002748664	Africa
Africa|hCoV-19/DRC/11487/2020|EPI ISL 527505|B.1|Democratic Republic of the Congo|2020-05-25	Africa|hCoV-19/Gambia/NPHL-1230/2020|EPI ISL 561218|B.1.5|Gambia|2020-06-30	0.0002082285	Africa
Africa|hCoV-19/DRC/11507/2020|EPI ISL 527512|B.1|Democratic Republic of the Congo|2020-05-25	Africa|hCoV-19/Gambia/NPHL-1230/2020|EPI ISL 561218|B.1.5|Gambia|2020-06-30	0.0002433772	Africa
Africa|hCoV-19/DRC/1151/2020|EPI ISL 447596|B.38|Democratic Republic of the Congo|2020-04-05	Africa|hCoV-19/Gambia/NPHL-1230/2020|EPI ISL 561218|B.1.5|Gambia|2020-06-30	0.0004123472	Africa
Africa|hCoV-19/DRC/11511/2020|EPI ISL 527511|B.1.214|Democratic Republic of the Congo|2020-05-25	Africa|hCoV-19/Gambia/NPHL-1230/2020|EPI ISL 561218|B.1.5|Gambia|2020-06-30	0.0002779461	Africa
Africa|hCoV-19/DRC/11572/2020|EPI ISL 527565|B.1.214|Democratic Republic of the Congo|2020-05-25	Africa|hCoV-19/Gambia/NPHL-1230/2020|EPI ISL 561218|B.1.5|Gambia|2020-06-30	0.0001717512	Africa
Africa|hCoV-19/DRC/11576/2020|EPI ISL 527517|B.1|Democratic Republic of the Congo|2020-05-25	Africa|hCoV-19/Gambia/NPHL-1230/2020|EPI ISL 561218|B.1.5|Gambia|2020-06-30	0.0001747003	Africa
Africa|hCoV-19/DRC/11583/2020|EPI ISL 527542|B.1|Democratic Republic of the Congo|2020-05-25	Africa|hCoV-19/Gambia/NPHL-1230/2020|EPI ISL 561218|B.1.5|Gambia|2020-06-30	0.0002144038	Africa
Africa|hCoV-19/DRC/11616/2020|EPI ISL 527519|B.1|Democratic Republic of the Congo|2020-05-25	Africa|hCoV-19/Gambia/NPHL-1230/2020|EPI ISL 561218|B.1.5|Gambia|2020-06-30	0.0001746276	Africa
Africa|hCoV-19/DRC/11623/2020|EPI ISL 527566|B.1.5|Democratic Republic of the Congo|2020-05-25	Africa|hCoV-19/Gambia/NPHL-1230/2020|EPI ISL 561218|B.1.5|Gambia|2020-06-30	0.0001717696	Africa
Africa|hCoV-19/DRC/11624/2020|EPI ISL 527567|B.1.149|Democratic Republic of the Congo|2020-05-25	Africa|hCoV-19/Gambia/NPHL-1230/2020|EPI ISL 561218|B.1.5|Gambia|2020-06-30	0.0001717513	Africa
Africa|hCoV-19/DRC/11631/2020|EPI ISL 527568|B.1.149|Democratic Republic of the Congo|2020-05-25	Africa|hCoV-19/Gambia/NPHL-1230/2020|EPI ISL 561218|B.1.5|Gambia|2020-06-30	0.0001718635	Africa
Africa|hCoV-19/DRC/11632/2020|EPI ISL 527493|B.1|Democratic Republic of the Congo|2020-05-25	Africa|hCoV-19/Gambia/NPHL-1230/2020|EPI ISL 561218|B.1.5|Gambia|2020-06-30	0.0002063794	Africa
Africa|hCoV-19/DRC/11635/2020|EPI ISL 527540|B.1.214|Democratic Republic of the Congo|2020-05-25	Africa|hCoV-19/Gambia/NPHL-1230/2020|EPI ISL 561218|B.1.5|Gambia|2020-06-30	0.0002117718	Africa
Africa|hCoV-19/DRC/11640/2020|EPI ISL 527535|B.1.178|Democratic Republic of the Congo|2020-05-25	Africa|hCoV-19/Gambia/NPHL-1230/2020|EPI ISL 561218|B.1.5|Gambia|2020-06-30	0.0002457212	Africa
Africa|hCoV-19/DRC/11643/2020|EPI ISL 527520|B.1.5|Democratic Republic of the Congo|2020-05-25	Africa|hCoV-19/Gambia/NPHL-1230/2020|EPI ISL 561218|B.1.5|Gambia|2020-06-30	0.0001398395	Africa
Africa|hCoV-19/DRC/11648/2020|EPI ISL 527569|B.1.6|Democratic Republic of the Congo|2020-05-25	Africa|hCoV-19/Gambia/NPHL-1230/2020|EPI ISL 561218|B.1.5|Gambia|2020-06-30	0.0002060420	Africa
Africa|hCoV-19/DRC/11652/2020|EPI ISL 527570|B.1.149|Democratic Republic of the Congo|2020-05-25	Africa|hCoV-19/Gambia/NPHL-1230/2020|EPI ISL 561218|B.1.5|Gambia|2020-06-30	0.0001717626	Africa
Africa|hCoV-19/DRC/11653/2020|EPI ISL 527533|B.1.84|Democratic Republic of the Congo|2020-05-25	Africa|hCoV-19/Gambia/NPHL-1230/2020|EPI ISL 561218|B.1.5|Gambia|2020-06-30	0.0001408387	Africa
Africa|hCoV-19/DRC/11676/2020|EPI ISL 527531|B.1|Democratic Republic of the Congo|2020-05-26	Africa|hCoV-19/Gambia/NPHL-1230/2020|EPI ISL 561218|B.1.5|Gambia|2020-06-30	0.0003531378	Africa
Africa|hCoV-19/DRC/11677/2020|EPI ISL 527515|B.1.214|Democratic Republic of the Congo|2020-05-26	Africa|hCoV-19/Gambia/NPHL-1230/2020|EPI ISL 561218|B.1.5|Gambia|2020-06-30	0.0002792073	Africa
Africa|hCoV-19/DRC/11732/2020|EPI ISL 527536|B.1.214|Democratic Republic of the Congo|2020-05-26	Africa|hCoV-19/Gambia/NPHL-1230/2020|EPI ISL 561218|B.1.5|Gambia|2020-06-30	0.0001408519	Africa
Africa|hCoV-19/DRC/11733/2020|EPI ISL 527571|B.1.149|Democratic Republic of the Congo|2020-05-26	Africa|hCoV-19/Gambia/NPHL-1230/2020|EPI ISL 561218|B.1.5|Gambia|2020-06-30	0.0001717549	Africa
Africa|hCoV-19/DRC/11806/2020|EPI ISL 527572|B.1.214|Democratic Republic of the Congo|2020-05-26	Africa|hCoV-19/Gambia/NPHL-1230/2020|EPI ISL 561218|B.1.5|Gambia|2020-06-30	0.0002748380	Africa
Africa|hCoV-19/DRC/1234/2020|EPI ISL 429258|B.1.5|Democratic Republic of the Congo|2020-04-06	Africa|hCoV-19/Gambia/NPHL-1230/2020|EPI ISL 561218|B.1.5|Gambia|2020-06-30	0.0000718280	Africa
Africa|hCoV-19/DRC/1249/2020|EPI ISL 429259|B.1.5|Democratic Republic of the Congo|2020-04-06	Africa|hCoV-19/Gambia/NPHL-1230/2020|EPI ISL 561218|B.1.5|Gambia|2020-06-30	0.0000689986	Africa
Africa|hCoV-19/DRC/1319/2020|EPI ISL 431011|B.1.128|Democratic Republic of the Congo|2020-04-07	Africa|hCoV-19/Gambia/NPHL-1230/2020|EPI ISL 561218|B.1.5|Gambia|2020-06-30	0.0001722559	Africa
Africa|hCoV-19/DRC/1324/2020|EPI ISL 435033|B.1.128|Democratic Republic of the Congo|2020-04-07	Africa|hCoV-19/Gambia/NPHL-1230/2020|EPI ISL 561218|B.1.5|Gambia|2020-06-30	0.0001708905	Africa
Africa|hCoV-19/DRC/1326/2020|EPI ISL 435116|B.1|Democratic Republic of the Congo|2020-04-07	Africa|hCoV-19/Gambia/NPHL-1230/2020|EPI ISL 561218|B.1.5|Gambia|2020-06-30	0.0001400511	Africa
Africa|hCoV-19/DRC/1375/2020|EPI ISL 435117|B.1.1.1|Democratic Republic of the Congo|2020-04-07	Africa|hCoV-19/Gambia/NPHL-1230/2020|EPI ISL 561218|B.1.5|Gambia|2020-06-30	0.0003147416	Africa
Africa|hCoV-19/DRC/1376/2020|EPI ISL 431012|B.1.1.1|Democratic Republic of the Congo|2020-04-07	Africa|hCoV-19/Gambia/NPHL-1230/2020|EPI ISL 561218|B.1.5|Gambia|2020-06-30	0.0002773433	Africa
Africa|hCoV-19/DRC/1377/2020|EPI ISL 434678|B.1.1.1|Democratic Republic of the Congo|2020-04-07	Africa|hCoV-19/Gambia/NPHL-1230/2020|EPI ISL 561218|B.1.5|Gambia|2020-06-30	0.0002404840	Africa
Africa|hCoV-19/DRC/1378/2020|EPI ISL 435118|B.1.1.1|Democratic Republic of the Congo|2020-04-07	Africa|hCoV-19/Gambia/NPHL-1230/2020|EPI ISL 561218|B.1.5|Gambia|2020-06-30	0.0002756562	Africa
Africa|hCoV-19/DRC/1382/2020|EPI ISL 435113|B.1.1.1|Democratic Republic of the Congo|2020-04-07	Africa|hCoV-19/Gambia/NPHL-1230/2020|EPI ISL 561218|B.1.5|Gambia|2020-06-30	0.0002818570	Africa
Africa|hCoV-19/DRC/1397/2020|EPI ISL 434679|B.1.1.1|Democratic Republic of the Congo|2020-04-07	Africa|hCoV-19/Gambia/NPHL-1230/2020|EPI ISL 561218|B.1.5|Gambia|2020-06-30	0.0002767583	Africa
Africa|hCoV-19/DRC/1398/2020|EPI ISL 435114|B.1.1.1|Democratic Republic of the Congo|2020-04-07	Africa|hCoV-19/Gambia/NPHL-1230/2020|EPI ISL 561218|B.1.5|Gambia|2020-06-30	0.0002391207	Africa
Africa|hCoV-19/DRC/1422/2020|EPI ISL 434680|B.1.149|Democratic Republic of the Congo|2020-04-08	Africa|hCoV-19/Gambia/NPHL-1230/2020|EPI ISL 561218|B.1.5|Gambia|2020-06-30	0.0001746495	Africa
Africa|hCoV-19/DRC/1423/2020|EPI ISL 434710|B.1.149|Democratic Republic of the Congo|2020-04-08	Africa|hCoV-19/Gambia/NPHL-1230/2020|EPI ISL 561218|B.1.5|Gambia|2020-06-30	0.0001365955	Africa
Africa|hCoV-19/DRC/1486/2020|EPI ISL 434711|B.1|Democratic Republic of the Congo|2020-04-08	Africa|hCoV-19/Gambia/NPHL-1230/2020|EPI ISL 561218|B.1.5|Gambia|2020-06-30	0.0001061999	Africa
Africa|hCoV-19/DRC/1516/2020|EPI ISL 435032|B.1.5|Democratic Republic of the Congo|2020-04-09	Africa|hCoV-19/Gambia/NPHL-1230/2020|EPI ISL 561218|B.1.5|Gambia|2020-06-30	0.0000680967	Africa
Africa|hCoV-19/DRC/1565/2020|EPI ISL 434681|B.1|Democratic Republic of the Congo|2020-04-09	Africa|hCoV-19/Gambia/NPHL-1230/2020|EPI ISL 561218|B.1.5|Gambia|2020-06-30	0.0001039962	Africa
Africa|hCoV-19/DRC/158/2020|EPI ISL 417950|B.40|Democratic Republic of the Congo|2020-03-20	Africa|hCoV-19/Gambia/NPHL-1230/2020|EPI ISL 561218|B.1.5|Gambia|2020-06-30	0.0004087371	Africa
Africa|hCoV-19/DRC/1715/2020|EPI ISL 435156|B.1.84|Democratic Republic of the Congo|2020-04-10	Africa|hCoV-19/Gambia/NPHL-1230/2020|EPI ISL 561218|B.1.5|Gambia|2020-06-30	0.0001373970	Africa
Africa|hCoV-19/DRC/1767/2020|EPI ISL 435157|B.1.5|Democratic Republic of the Congo|2020-04-10	Africa|hCoV-19/Gambia/NPHL-1230/2020|EPI ISL 561218|B.1.5|Gambia|2020-06-30	0.0000705677	Africa
Africa|hCoV-19/DRC/1779/2020|EPI ISL 435158|C.14|Democratic Republic of the Congo|2020-04-10	Africa|hCoV-19/Gambia/NPHL-1230/2020|EPI ISL 561218|B.1.5|Gambia|2020-06-30	0.0003518925	Africa
Africa|hCoV-19/DRC/191/2020|EPI ISL 417955|B.1.128|Democratic Republic of the Congo|2020-03-21	Africa|hCoV-19/Gambia/NPHL-1230/2020|EPI ISL 561218|B.1.5|Gambia|2020-06-30	0.0001703747	Africa
Africa|hCoV-19/DRC/1952/2020|EPI ISL 435159|B.1.5|Democratic Republic of the Congo|2020-04-11	Africa|hCoV-19/Gambia/NPHL-1230/2020|EPI ISL 561218|B.1.5|Gambia|2020-06-30	0.0000702144	Africa
Africa|hCoV-19/DRC/1982/2020|EPI ISL 435160|B.1|Democratic Republic of the Congo|2020-04-12	Africa|hCoV-19/Gambia/NPHL-1230/2020|EPI ISL 561218|B.1.5|Gambia|2020-06-30	0.0001047941	Africa
Africa|hCoV-19/DRC/2047/2020|EPI ISL 435161|B.1.1.1|Democratic Republic of the Congo|2020-04-12	Africa|hCoV-19/Gambia/NPHL-1230/2020|EPI ISL 561218|B.1.5|Gambia|2020-06-30	0.0002431146	Africa
Africa|hCoV-19/DRC/2063/2020|EPI ISL 435162|B.1|Democratic Republic of the Congo|2020-04-12	Africa|hCoV-19/Gambia/NPHL-1230/2020|EPI ISL 561218|B.1.5|Gambia|2020-06-30	0.0000699168	Africa
Africa|hCoV-19/DRC/2120/2020|EPI ISL 435163|B.1.149|Democratic Republic of the Congo|2020-04-12	Africa|hCoV-19/Gambia/NPHL-1230/2020|EPI ISL 561218|B.1.5|Gambia|2020-06-30	0.0001374024	Africa
Africa|hCoV-19/DRC/2121/2020|EPI ISL 435164|B.1.149|Democratic Republic of the Congo|2020-04-12	Africa|hCoV-19/Gambia/NPHL-1230/2020|EPI ISL 561218|B.1.5|Gambia|2020-06-30	0.0001396860	Africa
Africa|hCoV-19/DRC/2122/2020|EPI ISL 435165|B.1.149|Democratic Republic of the Congo|2020-04-13	Africa|hCoV-19/Gambia/NPHL-1230/2020|EPI ISL 561218|B.1.5|Gambia|2020-06-30	0.0002126712	Africa
Africa|hCoV-19/DRC/2125/2020|EPI ISL 435166|B.1.149|Democratic Republic of the Congo|2020-04-13	Africa|hCoV-19/Gambia/NPHL-1230/2020|EPI ISL 561218|B.1.5|Gambia|2020-06-30	0.0001393355	Africa
Africa|hCoV-19/DRC/2128/2020|EPI ISL 435167|B.1|Democratic Republic of the Congo|2020-04-13	Africa|hCoV-19/Gambia/NPHL-1230/2020|EPI ISL 561218|B.1.5|Gambia|2020-06-30	0.0000710061	Africa
Africa|hCoV-19/DRC/2133/2020|EPI ISL 435168|B.1.128|Democratic Republic of the Congo|2020-04-13	Africa|hCoV-19/Gambia/NPHL-1230/2020|EPI ISL 561218|B.1.5|Gambia|2020-06-30	0.0001418155	Africa
Africa|hCoV-19/DRC/214/2020|EPI ISL 420030|B.1.6|Democratic Republic of the Congo|2020-03-21	Africa|hCoV-19/Gambia/NPHL-1230/2020|EPI ISL 561218|B.1.5|Gambia|2020-06-30	0.0000680936	Africa
Africa|hCoV-19/DRC/215/2020|EPI ISL 420031|B.1.1.1|Democratic Republic of the Congo|2020-03-21	Africa|hCoV-19/Gambia/NPHL-1230/2020|EPI ISL 561218|B.1.5|Gambia|2020-06-30	0.0002765136	Africa
Africa|hCoV-19/DRC/2169/2020|EPI ISL 436194|B.1.5|Democratic Republic of the Congo|2020-04-13	Africa|hCoV-19/Gambia/NPHL-1230/2020|EPI ISL 561218|B.1.5|Gambia|2020-06-30	0.0001063417	Africa
Africa|hCoV-19/DRC/2299/2020|EPI ISL 436412|B.1.5|Democratic Republic of the Congo|2020-04-14	Africa|hCoV-19/Gambia/NPHL-1230/2020|EPI ISL 561218|B.1.5|Gambia|2020-06-30	0.0001374056	Africa
Africa|hCoV-19/DRC/236/2020|EPI ISL 420032|B.1.128|Democratic Republic of the Congo|2020-03-22	Africa|hCoV-19/Gambia/NPHL-1230/2020|EPI ISL 561218|B.1.5|Gambia|2020-06-30	0.0001702489	Africa
Africa|hCoV-19/DRC/2363/2020|EPI ISL 437194|B.1.84|Democratic Republic of the Congo|2020-04-14	Africa|hCoV-19/Gambia/NPHL-1230/2020|EPI ISL 561218|B.1.5|Gambia|2020-06-30	0.0001030431	Africa
Africa|hCoV-19/DRC/2384/2020|EPI ISL 437196|B.1.149|Democratic Republic of the Congo|2020-04-14	Africa|hCoV-19/Gambia/NPHL-1230/2020|EPI ISL 561218|B.1.5|Gambia|2020-06-30	0.0001399646	Africa
Africa|hCoV-19/DRC/241/2020|EPI ISL 420033|B.1.1.75|Democratic Republic of the Congo|2020-03-22	Africa|hCoV-19/Gambia/NPHL-1230/2020|EPI ISL 561218|B.1.5|Gambia|2020-06-30	0.0002043257	Africa
Africa|hCoV-19/DRC/243/2020|EPI ISL 420034|B.1|Democratic Republic of the Congo|2020-03-22	Africa|hCoV-19/Gambia/NPHL-1230/2020|EPI ISL 561218|B.1.5|Gambia|2020-06-30	0.0001042091	Africa
Africa|hCoV-19/DRC/248/2020|EPI ISL 420035|B.1.5|Democratic Republic of the Congo|2020-03-22	Africa|hCoV-19/Gambia/NPHL-1230/2020|EPI ISL 561218|B.1.5|Gambia|2020-06-30	0.0000340461	Africa
Africa|hCoV-19/DRC/2496/2020|EPI ISL 437337|B.1.149|Democratic Republic of the Congo|2020-04-15	Africa|hCoV-19/Gambia/NPHL-1230/2020|EPI ISL 561218|B.1.5|Gambia|2020-06-30	0.0001702596	Africa
Africa|hCoV-19/DRC/2529/2020|EPI ISL 437338|B.1.178|Democratic Republic of the Congo|2020-04-15	Africa|hCoV-19/Gambia/NPHL-1230/2020|EPI ISL 561218|B.1.5|Gambia|2020-06-30	0.0001362049	Africa
Africa|hCoV-19/DRC/253/2020|EPI ISL 420838|B.1.5|Democratic Republic of the Congo|2020-03-22	Africa|hCoV-19/Gambia/NPHL-1230/2020|EPI ISL 561218|B.1.5|Gambia|2020-06-30	0.0000342010	Africa
Africa|hCoV-19/DRC/2536/2020|EPI ISL 437339|B.1|Democratic Republic of the Congo|2020-04-15	Africa|hCoV-19/Gambia/NPHL-1230/2020|EPI ISL 561218|B.1.5|Gambia|2020-06-30	0.0001362050	Africa
Africa|hCoV-19/DRC/254/2020|EPI ISL 420839|B.1|Democratic Republic of the Congo|2020-03-22	Africa|hCoV-19/Gambia/NPHL-1230/2020|EPI ISL 561218|B.1.5|Gambia|2020-06-30	0.0001035154	Africa
Africa|hCoV-19/DRC/2563/2020|EPI ISL 437340|B.1.9|Democratic Republic of the Congo|2020-04-15	Africa|hCoV-19/Gambia/NPHL-1230/2020|EPI ISL 561218|B.1.5|Gambia|2020-06-30	0.0003405537	Africa
Africa|hCoV-19/DRC/2580/2020|EPI ISL 437341|B.1.5|Democratic Republic of the Congo|2020-04-15	Africa|hCoV-19/Gambia/NPHL-1230/2020|EPI ISL 561218|B.1.5|Gambia|2020-06-30	0.0000684877	Africa
Africa|hCoV-19/DRC/2644/2020|EPI ISL 437342|B.1.84|Democratic Republic of the Congo|2020-04-15	Africa|hCoV-19/Gambia/NPHL-1230/2020|EPI ISL 561218|B.1.5|Gambia|2020-06-30	0.0001726404	Africa
Africa|hCoV-19/DRC/2670/2020|EPI ISL 437343|B.1.9|Democratic Republic of the Congo|2020-04-15	Africa|hCoV-19/Gambia/NPHL-1230/2020|EPI ISL 561218|B.1.5|Gambia|2020-06-30	0.0003746414	Africa
Africa|hCoV-19/DRC/2727/2020|EPI ISL 437344|B.1|Democratic Republic of the Congo|2020-04-16	Africa|hCoV-19/Gambia/NPHL-1230/2020|EPI ISL 561218|B.1.5|Gambia|2020-06-30	0.0000693352	Africa
Africa|hCoV-19/DRC/2728/2020|EPI ISL 437345|B.1.84|Democratic Republic of the Congo|2020-04-16	Africa|hCoV-19/Gambia/NPHL-1230/2020|EPI ISL 561218|B.1.5|Gambia|2020-06-30	0.0001395614	Africa
Africa|hCoV-19/DRC/2813/2020|EPI ISL 437346|C.14|Democratic Republic of the Congo|2020-04-16	Africa|hCoV-19/Gambia/NPHL-1230/2020|EPI ISL 561218|B.1.5|Gambia|2020-06-30	0.0003748773	Africa
Africa|hCoV-19/DRC/2819/2020|EPI ISL 437347|B.1|Democratic Republic of the Congo|2020-04-16	Africa|hCoV-19/Gambia/NPHL-1230/2020|EPI ISL 561218|B.1.5|Gambia|2020-06-30	0.0001740078	Africa
Africa|hCoV-19/DRC/2827/2020|EPI ISL 437348|B.1|Democratic Republic of the Congo|2020-04-16	Africa|hCoV-19/Gambia/NPHL-1230/2020|EPI ISL 561218|B.1.5|Gambia|2020-06-30	0.0000680937	Africa
Africa|hCoV-19/DRC/2855/2020|EPI ISL 437350|B.1|Democratic Republic of the Congo|2020-04-16	Africa|hCoV-19/Gambia/NPHL-1230/2020|EPI ISL 561218|B.1.5|Gambia|2020-06-30	0.0001021516	Africa
Africa|hCoV-19/DRC/2864/2020|EPI ISL 437351|B.1|Democratic Republic of the Congo|2020-04-16	Africa|hCoV-19/Gambia/NPHL-1230/2020|EPI ISL 561218|B.1.5|Gambia|2020-06-30	0.0001023283	Africa
Africa|hCoV-19/DRC/2904/2020|EPI ISL 437352|B.1|Democratic Republic of the Congo|2020-04-17	Africa|hCoV-19/Gambia/NPHL-1230/2020|EPI ISL 561218|B.1.5|Gambia|2020-06-30	0.0001021517	Africa
Africa|hCoV-19/DRC/2938/2020|EPI ISL 437353|B.1.275|Democratic Republic of the Congo|2020-04-17	Africa|hCoV-19/Gambia/NPHL-1230/2020|EPI ISL 561218|B.1.5|Gambia|2020-06-30	0.0002818926	Africa
Africa|hCoV-19/DRC/2939/2020|EPI ISL 437354|B.1|Democratic Republic of the Congo|2020-04-17	Africa|hCoV-19/Gambia/NPHL-1230/2020|EPI ISL 561218|B.1.5|Gambia|2020-06-30	0.0002047417	Africa
Africa|hCoV-19/DRC/2942/2020|EPI ISL 437355|B.1|Democratic Republic of the Congo|2020-04-17	Africa|hCoV-19/Gambia/NPHL-1230/2020|EPI ISL 561218|B.1.5|Gambia|2020-06-30	0.0002094814	Africa
Africa|hCoV-19/DRC/299/2020|EPI ISL 420840|B.4|Democratic Republic of the Congo|2020-03-20	Africa|hCoV-19/Gambia/NPHL-1230/2020|EPI ISL 561218|B.1.5|Gambia|2020-06-30	0.0005523194	Africa
Africa|hCoV-19/DRC/300/2020|EPI ISL 420841|A|Democratic Republic of the Congo|2020-03-22	Africa|hCoV-19/Gambia/NPHL-1230/2020|EPI ISL 561218|B.1.5|Gambia|2020-06-30	0.0003088500	Africa
Africa|hCoV-19/DRC/3041/2020|EPI ISL 437356|B.1|Democratic Republic of the Congo|2020-04-18	Africa|hCoV-19/Gambia/NPHL-1230/2020|EPI ISL 561218|B.1.5|Gambia|2020-06-30	0.0001709740	Africa
Africa|hCoV-19/DRC/307/2020|EPI ISL 420842|B.1.9|Democratic Republic of the Congo|2020-03	Africa|hCoV-19/Gambia/NPHL-1230/2020|EPI ISL 561218|B.1.5|Gambia|2020-06-30	0.0001749532	Africa
Africa|hCoV-19/DRC/3070/2020|EPI ISL 437357|B.1.214|Democratic Republic of the Congo|2020-04-18	Africa|hCoV-19/Gambia/NPHL-1230/2020|EPI ISL 561218|B.1.5|Gambia|2020-06-30	0.0002054545	Africa
Africa|hCoV-19/DRC/3089/2020|EPI ISL 437358|B.1.84|Democratic Republic of the Congo|2020-04-19	Africa|hCoV-19/Gambia/NPHL-1230/2020|EPI ISL 561218|B.1.5|Gambia|2020-06-30	0.0001363773	Africa
Africa|hCoV-19/DRC/3440/2020|EPI ISL 447597|B.1.84|Democratic Republic of the Congo|2020-04-22	Africa|hCoV-19/Gambia/NPHL-1230/2020|EPI ISL 561218|B.1.5|Gambia|2020-06-30	0.0001373936	Africa
Africa|hCoV-19/DRC/3451/2020|EPI ISL 447598|B.1.178|Democratic Republic of the Congo|2020-04-22	Africa|hCoV-19/Gambia/NPHL-1230/2020|EPI ISL 561218|B.1.5|Gambia|2020-06-30	0.0001717667	Africa
Africa|hCoV-19/DRC/3453/2020|EPI ISL 447599|B.1.84|Democratic Republic of the Congo|2020-04-22	Africa|hCoV-19/Gambia/NPHL-1230/2020|EPI ISL 561218|B.1.5|Gambia|2020-06-30	0.0001373983	Africa
Africa|hCoV-19/DRC/3481/2020|EPI ISL 447600|B.1|Democratic Republic of the Congo|2020-04-22	Africa|hCoV-19/Gambia/NPHL-1230/2020|EPI ISL 561218|B.1.5|Gambia|2020-06-30	0.0000699502	Africa
Africa|hCoV-19/DRC/3482/2020|EPI ISL 447601|B.1|Democratic Republic of the Congo|2020-04-22	Africa|hCoV-19/Gambia/NPHL-1230/2020|EPI ISL 561218|B.1.5|Gambia|2020-06-30	0.0001037746	Africa
Africa|hCoV-19/DRC/3483/2020|EPI ISL 447602|B.1|Democratic Republic of the Congo|2020-04-22	Africa|hCoV-19/Gambia/NPHL-1230/2020|EPI ISL 561218|B.1.5|Gambia|2020-06-30	0.0000698379	Africa
Africa|hCoV-19/DRC/3490/2020|EPI ISL 447603|B.1|Democratic Republic of the Congo|2020-04-22	Africa|hCoV-19/Gambia/NPHL-1230/2020|EPI ISL 561218|B.1.5|Gambia|2020-06-30	0.0001031588	Africa
Africa|hCoV-19/DRC/3504/2020|EPI ISL 447604|B.1.149|Democratic Republic of the Congo|2020-04-23	Africa|hCoV-19/Gambia/NPHL-1230/2020|EPI ISL 561218|B.1.5|Gambia|2020-06-30	0.0001398338	Africa
Africa|hCoV-19/DRC/352/2020|EPI ISL 420850|B.1.5|Democratic Republic of the Congo|2020-03	Africa|hCoV-19/Gambia/NPHL-1230/2020|EPI ISL 561218|B.1.5|Gambia|2020-06-30	0.0001031666	Africa
Africa|hCoV-19/DRC/353/2020|EPI ISL 420843|B.1.5|Democratic Republic of the Congo|2020-03	Africa|hCoV-19/Gambia/NPHL-1230/2020|EPI ISL 561218|B.1.5|Gambia|2020-06-30	0.0000344092	Africa
Africa|hCoV-19/DRC/355/2020|EPI ISL 420844|B.1|Democratic Republic of the Congo|2020-03	Africa|hCoV-19/Gambia/NPHL-1230/2020|EPI ISL 561218|B.1.5|Gambia|2020-06-30	0.0000681400	Africa
Africa|hCoV-19/DRC/3552/2020|EPI ISL 447605|B.1.84|Democratic Republic of the Congo|2020-04-23	Africa|hCoV-19/Gambia/NPHL-1230/2020|EPI ISL 561218|B.1.5|Gambia|2020-06-30	0.0001387067	Africa
Africa|hCoV-19/DRC/3595/2020|EPI ISL 447606|B.1.5|Democratic Republic of the Congo|2020-04-23	Africa|hCoV-19/Gambia/NPHL-1230/2020|EPI ISL 561218|B.1.5|Gambia|2020-06-30	0.0001030450	Africa
Africa|hCoV-19/DRC/3632/2020|EPI ISL 447607|B.1.5|Democratic Republic of the Congo|2020-04-23	Africa|hCoV-19/Gambia/NPHL-1230/2020|EPI ISL 561218|B.1.5|Gambia|2020-06-30	0.0001030441	Africa
Africa|hCoV-19/DRC/3633/2020|EPI ISL 447230|B.1.5|Democratic Republic of the Congo|2020-04-23	Africa|hCoV-19/Gambia/NPHL-1230/2020|EPI ISL 561218|B.1.5|Gambia|2020-06-30	0.0001039615	Africa
Africa|hCoV-19/DRC/3653/2020|EPI ISL 447231|B.1.128|Democratic Republic of the Congo|2020-04-23	Africa|hCoV-19/Gambia/NPHL-1230/2020|EPI ISL 561218|B.1.5|Gambia|2020-06-30	0.0002383787	Africa
Africa|hCoV-19/DRC/3659/2020|EPI ISL 447232|B.1.128|Democratic Republic of the Congo|2020-04-23	Africa|hCoV-19/Gambia/NPHL-1230/2020|EPI ISL 561218|B.1.5|Gambia|2020-06-30	0.0002384275	Africa
Africa|hCoV-19/DRC/3661/2020|EPI ISL 447233|B.1.128|Democratic Republic of the Congo|2020-04-23	Africa|hCoV-19/Gambia/NPHL-1230/2020|EPI ISL 561218|B.1.5|Gambia|2020-06-30	0.0002404750	Africa
Africa|hCoV-19/DRC/3662/2020|EPI ISL 447234|B.1.128|Democratic Republic of the Congo|2020-04-23	Africa|hCoV-19/Gambia/NPHL-1230/2020|EPI ISL 561218|B.1.5|Gambia|2020-06-30	0.0002404668	Africa
Africa|hCoV-19/DRC/3664/2020|EPI ISL 447235|B.1.128|Democratic Republic of the Congo|2020-04-23	Africa|hCoV-19/Gambia/NPHL-1230/2020|EPI ISL 561218|B.1.5|Gambia|2020-06-30	0.0002404751	Africa
Africa|hCoV-19/DRC/3683/2020|EPI ISL 447236|B.1.5|Democratic Republic of the Congo|2020-04-24	Africa|hCoV-19/Gambia/NPHL-1230/2020|EPI ISL 561218|B.1.5|Gambia|2020-06-30	0.0001374025	Africa
Africa|hCoV-19/DRC/3688/2020|EPI ISL 447237|B.1.128|Democratic Republic of the Congo|2020-04-24	Africa|hCoV-19/Gambia/NPHL-1230/2020|EPI ISL 561218|B.1.5|Gambia|2020-06-30	0.0002404751	Africa
Africa|hCoV-19/DRC/376/2020|EPI ISL 420851|B.1.6|Democratic Republic of the Congo|2020-03-25	Africa|hCoV-19/Gambia/NPHL-1230/2020|EPI ISL 561218|B.1.5|Gambia|2020-06-30	0.0001372819	Africa
Africa|hCoV-19/DRC/3764/2020|EPI ISL 447238|B.1.84|Democratic Republic of the Congo|2020-04-24	Africa|hCoV-19/Gambia/NPHL-1230/2020|EPI ISL 561218|B.1.5|Gambia|2020-06-30	0.0001719742	Africa
Africa|hCoV-19/DRC/3768/2020|EPI ISL 447239|B.1.84|Democratic Republic of the Congo|2020-04-24	Africa|hCoV-19/Gambia/NPHL-1230/2020|EPI ISL 561218|B.1.5|Gambia|2020-06-30	0.0001373997	Africa
Africa|hCoV-19/DRC/3778/2020|EPI ISL 447240|B.1.128|Democratic Republic of the Congo|2020-04-24	Africa|hCoV-19/Gambia/NPHL-1230/2020|EPI ISL 561218|B.1.5|Gambia|2020-06-30	0.0002061172	Africa
Africa|hCoV-19/DRC/3787/2020|EPI ISL 447241|B.1|Democratic Republic of the Congo|2020-04-24	Africa|hCoV-19/Gambia/NPHL-1230/2020|EPI ISL 561218|B.1.5|Gambia|2020-06-30	0.0001045459	Africa
Africa|hCoV-19/DRC/3791/2020|EPI ISL 447242|B.1|Democratic Republic of the Congo|2020-04-24	Africa|hCoV-19/Gambia/NPHL-1230/2020|EPI ISL 561218|B.1.5|Gambia|2020-06-30	0.0001411333	Africa
Africa|hCoV-19/DRC/3803/2020|EPI ISL 447243|B.1|Democratic Republic of the Congo|2020-04-24	Africa|hCoV-19/Gambia/NPHL-1230/2020|EPI ISL 561218|B.1.5|Gambia|2020-06-30	0.0000698575	Africa
Africa|hCoV-19/DRC/3806/2020|EPI ISL 447244|B.1|Democratic Republic of the Congo|2020-04-24	Africa|hCoV-19/Gambia/NPHL-1230/2020|EPI ISL 561218|B.1.5|Gambia|2020-06-30	0.0000698598	Africa
Africa|hCoV-19/DRC/3827/2020|EPI ISL 447245|B.1|Democratic Republic of the Congo|2020-04-24	Africa|hCoV-19/Gambia/NPHL-1230/2020|EPI ISL 561218|B.1.5|Gambia|2020-06-30	0.0002060978	Africa
Africa|hCoV-19/DRC/3829/2020|EPI ISL 447246|B.1|Democratic Republic of the Congo|2020-04-24	Africa|hCoV-19/Gambia/NPHL-1230/2020|EPI ISL 561218|B.1.5|Gambia|2020-06-30	0.0001717920	Africa
Africa|hCoV-19/DRC/3834/2020|EPI ISL 447247|A|Democratic Republic of the Congo|2020-04-25	Africa|hCoV-19/Gambia/NPHL-1230/2020|EPI ISL 561218|B.1.5|Gambia|2020-06-30	0.0004145983	Africa
Africa|hCoV-19/DRC/3837/2020|EPI ISL 447248|B.1.128|Democratic Republic of the Congo|2020-04-25	Africa|hCoV-19/Gambia/NPHL-1230/2020|EPI ISL 561218|B.1.5|Gambia|2020-06-30	0.0002404750	Africa
Africa|hCoV-19/DRC/3841/2020|EPI ISL 447249|B.1.128|Democratic Republic of the Congo|2020-04-25	Africa|hCoV-19/Gambia/NPHL-1230/2020|EPI ISL 561218|B.1.5|Gambia|2020-06-30	0.0002748465	Africa
Africa|hCoV-19/DRC/3842/2020|EPI ISL 471396|B.1.128|Democratic Republic of the Congo|2020-04-25	Africa|hCoV-19/Gambia/NPHL-1230/2020|EPI ISL 561218|B.1.5|Gambia|2020-06-30	0.0002724509	Africa
Africa|hCoV-19/DRC/3846/2020|EPI ISL 471397|B.1.84|Democratic Republic of the Congo|2020-04-25	Africa|hCoV-19/Gambia/NPHL-1230/2020|EPI ISL 561218|B.1.5|Gambia|2020-06-30	0.0002043116	Africa
Africa|hCoV-19/DRC/3937/2020|EPI ISL 471398|B.1|Democratic Republic of the Congo|2020-04-25	Africa|hCoV-19/Gambia/NPHL-1230/2020|EPI ISL 561218|B.1.5|Gambia|2020-06-30	0.0001702562	Africa
Africa|hCoV-19/DRC/3941/2020|EPI ISL 471399|B.1.128|Democratic Republic of the Congo|2020-04-25	Africa|hCoV-19/Gambia/NPHL-1230/2020|EPI ISL 561218|B.1.5|Gambia|2020-06-30	0.0002396249	Africa
Africa|hCoV-19/DRC/3947/2020|EPI ISL 471400|B.1.214|Democratic Republic of the Congo|2020-04-25	Africa|hCoV-19/Gambia/NPHL-1230/2020|EPI ISL 561218|B.1.5|Gambia|2020-06-30	0.0002724332	Africa
Africa|hCoV-19/DRC/3949/2020|EPI ISL 471401|B.1.84|Democratic Republic of the Congo|2020-04-26	Africa|hCoV-19/Gambia/NPHL-1230/2020|EPI ISL 561218|B.1.5|Gambia|2020-06-30	0.0001029724	Africa
Africa|hCoV-19/DRC/396/2020|EPI ISL 420852|B.1.6|Democratic Republic of the Congo|2020-03-26	Africa|hCoV-19/Gambia/NPHL-1230/2020|EPI ISL 561218|B.1.5|Gambia|2020-06-30	0.0001028922	Africa
Africa|hCoV-19/DRC/397/2020|EPI ISL 420845|B.1.6|Democratic Republic of the Congo|2020-03-26	Africa|hCoV-19/Gambia/NPHL-1230/2020|EPI ISL 561218|B.1.5|Gambia|2020-06-30	0.0001022854	Africa
Africa|hCoV-19/DRC/400/2020|EPI ISL 420846|B.1.5|Democratic Republic of the Congo|2020-03	Africa|hCoV-19/Gambia/NPHL-1230/2020|EPI ISL 561218|B.1.5|Gambia|2020-06-30	0.0000682052	Africa
Africa|hCoV-19/DRC/4012/2020|EPI ISL 471402|B.1|Democratic Republic of the Congo|2020-04-26	Africa|hCoV-19/Gambia/NPHL-1230/2020|EPI ISL 561218|B.1.5|Gambia|2020-06-30	0.0002383789	Africa
Africa|hCoV-19/DRC/402/2020|EPI ISL 420853|B.1|Democratic Republic of the Congo|2020-03-26	Africa|hCoV-19/Gambia/NPHL-1230/2020|EPI ISL 561218|B.1.5|Gambia|2020-06-30	0.0001065718	Africa
Africa|hCoV-19/DRC/4020/2020|EPI ISL 471403|B.1.5|Democratic Republic of the Congo|2020-04-26	Africa|hCoV-19/Gambia/NPHL-1230/2020|EPI ISL 561218|B.1.5|Gambia|2020-06-30	0.0001702630	Africa
Africa|hCoV-19/DRC/4026/2020|EPI ISL 471404|B.1.84|Democratic Republic of the Congo|2020-04-27	Africa|hCoV-19/Gambia/NPHL-1230/2020|EPI ISL 561218|B.1.5|Gambia|2020-06-30	0.0001362022	Africa
Africa|hCoV-19/DRC/4060/2020|EPI ISL 471405|B.1|Democratic Republic of the Congo|2020-04-27	Africa|hCoV-19/Gambia/NPHL-1230/2020|EPI ISL 561218|B.1.5|Gambia|2020-06-30	0.0001705948	Africa
Africa|hCoV-19/DRC/4075/2020|EPI ISL 471406|B.1.214|Democratic Republic of the Congo|2020-04-27	Africa|hCoV-19/Gambia/NPHL-1230/2020|EPI ISL 561218|B.1.5|Gambia|2020-06-30	0.0002404857	Africa
Africa|hCoV-19/DRC/4084/2020|EPI ISL 471407|B.1.214|Democratic Republic of the Congo|2020-04-27	Africa|hCoV-19/Gambia/NPHL-1230/2020|EPI ISL 561218|B.1.5|Gambia|2020-06-30	0.0002727117	Africa
Africa|hCoV-19/DRC/4132/2020|EPI ISL 471408|B.1|Democratic Republic of the Congo|2020-04-27	Africa|hCoV-19/Gambia/NPHL-1230/2020|EPI ISL 561218|B.1.5|Gambia|2020-06-30	0.0002043067	Africa
Africa|hCoV-19/DRC/4141/2020|EPI ISL 471409|B.1.128|Democratic Republic of the Congo|2020-04-27	Africa|hCoV-19/Gambia/NPHL-1230/2020|EPI ISL 561218|B.1.5|Gambia|2020-06-30	0.0002043207	Africa
Africa|hCoV-19/DRC/4145/2020|EPI ISL 471410|B.1|Democratic Republic of the Congo|2020-04-27	Africa|hCoV-19/Gambia/NPHL-1230/2020|EPI ISL 561218|B.1.5|Gambia|2020-06-30	0.0001362022	Africa
Africa|hCoV-19/DRC/4194/2020|EPI ISL 471414|B.1.5|Democratic Republic of the Congo|2020-04-28	Africa|hCoV-19/Gambia/NPHL-1230/2020|EPI ISL 561218|B.1.5|Gambia|2020-06-30	0.0001702521	Africa
Africa|hCoV-19/DRC/4250/2020|EPI ISL 471415|B.1.1.1|Democratic Republic of the Congo|2020-04-28	Africa|hCoV-19/Gambia/NPHL-1230/2020|EPI ISL 561218|B.1.5|Gambia|2020-06-30	0.0003405866	Africa
Africa|hCoV-19/DRC/4279/2020|EPI ISL 514114|B.1|Democratic Republic of the Congo|2020-04-28	Africa|hCoV-19/Gambia/NPHL-1230/2020|EPI ISL 561218|B.1.5|Gambia|2020-06-30	0.0001717566	Africa
Africa|hCoV-19/DRC/4282/2020|EPI ISL 514103|B.1.128|Democratic Republic of the Congo|2020-04-08	Africa|hCoV-19/Gambia/NPHL-1230/2020|EPI ISL 561218|B.1.5|Gambia|2020-06-30	0.0002061527	Africa
Africa|hCoV-19/DRC/4284/2020|EPI ISL 514115|B.1.128|Democratic Republic of the Congo|2020-04-28	Africa|hCoV-19/Gambia/NPHL-1230/2020|EPI ISL 561218|B.1.5|Gambia|2020-06-30	0.0002061173	Africa
Africa|hCoV-19/DRC/431/2020|EPI ISL 420847|B.1.147|Democratic Republic of the Congo|2020-03-26	Africa|hCoV-19/Gambia/NPHL-1230/2020|EPI ISL 561218|B.1.5|Gambia|2020-06-30	0.0001021451	Africa
Africa|hCoV-19/DRC/4418/2020|EPI ISL 496506|B.1.128|Democratic Republic of the Congo|2020-04-29	Africa|hCoV-19/Gambia/NPHL-1230/2020|EPI ISL 561218|B.1.5|Gambia|2020-06-30	0.0002404834	Africa
Africa|hCoV-19/DRC/4422/2020|EPI ISL 496507|B.1.128|Democratic Republic of the Congo|2020-04-29	Africa|hCoV-19/Gambia/NPHL-1230/2020|EPI ISL 561218|B.1.5|Gambia|2020-06-30	0.0002083352	Africa
Africa|hCoV-19/DRC/4427/2020|EPI ISL 496508|B.1.128|Democratic Republic of the Congo|2020-04-29	Africa|hCoV-19/Gambia/NPHL-1230/2020|EPI ISL 561218|B.1.5|Gambia|2020-06-30	0.0002102176	Africa
Africa|hCoV-19/DRC/4429/2020|EPI ISL 513589|B.1.128|Democratic Republic of the Congo|2020-04-29	Africa|hCoV-19/Gambia/NPHL-1230/2020|EPI ISL 561218|B.1.5|Gambia|2020-06-30	0.0002102324	Africa
Africa|hCoV-19/DRC/4430/2020|EPI ISL 496509|B.1.128|Democratic Republic of the Congo|2020-04-29	Africa|hCoV-19/Gambia/NPHL-1230/2020|EPI ISL 561218|B.1.5|Gambia|2020-06-30	0.0002061661	Africa
Africa|hCoV-19/DRC/4437/2020|EPI ISL 513590|B.1.128|Democratic Republic of the Congo|2020-05-02	Africa|hCoV-19/Gambia/NPHL-1230/2020|EPI ISL 561218|B.1.5|Gambia|2020-06-30	0.0002453191	Africa
Africa|hCoV-19/DRC/4442/2020|EPI ISL 496510|B.1.128|Democratic Republic of the Congo|2020-04-29	Africa|hCoV-19/Gambia/NPHL-1230/2020|EPI ISL 561218|B.1.5|Gambia|2020-06-30	0.0002085302	Africa
Africa|hCoV-19/DRC/4444/2020|EPI ISL 514104|B.1.128|Democratic Republic of the Congo|2020-04-29	Africa|hCoV-19/Gambia/NPHL-1230/2020|EPI ISL 561218|B.1.5|Gambia|2020-06-30	0.0002054675	Africa
Africa|hCoV-19/DRC/445/2020|EPI ISL 420848|B.1|Democratic Republic of the Congo|2020-03	Africa|hCoV-19/Gambia/NPHL-1230/2020|EPI ISL 561218|B.1.5|Gambia|2020-06-30	0.0000707682	Africa
Africa|hCoV-19/DRC/4501/2020|EPI ISL 513591|B.1.5|Democratic Republic of the Congo|2020-05-30	Africa|hCoV-19/Gambia/NPHL-1230/2020|EPI ISL 561218|B.1.5|Gambia|2020-06-30	0.0001051324	Africa
Africa|hCoV-19/DRC/4516/2020|EPI ISL 487192|B.1.1.275|Democratic Republic of the Congo|2020-04-28	Africa|hCoV-19/Gambia/NPHL-1230/2020|EPI ISL 561218|B.1.5|Gambia|2020-06-30	0.0001717862	Africa
Africa|hCoV-19/DRC/4524/2020|EPI ISL 513597|A|Democratic Republic of the Congo|2020-04-30	Africa|hCoV-19/Gambia/NPHL-1230/2020|EPI ISL 561218|B.1.5|Gambia|2020-06-30	0.0003781985	Africa
Africa|hCoV-19/DRC/4541/2020|EPI ISL 513598|B.1|Democratic Republic of the Congo|2020-04-30	Africa|hCoV-19/Gambia/NPHL-1230/2020|EPI ISL 561218|B.1.5|Gambia|2020-06-30	0.0002043426	Africa
Africa|hCoV-19/DRC/4551/2020|EPI ISL 513599|B.1.178|Democratic Republic of the Congo|2020-04-30	Africa|hCoV-19/Gambia/NPHL-1230/2020|EPI ISL 561218|B.1.5|Gambia|2020-06-30	0.0002430014	Africa
Africa|hCoV-19/DRC/4561/2020|EPI ISL 513600|B.1|Democratic Republic of the Congo|2020-04-30	Africa|hCoV-19/Gambia/NPHL-1230/2020|EPI ISL 561218|B.1.5|Gambia|2020-06-30	0.0001702521	Africa
Africa|hCoV-19/DRC/4562/2020|EPI ISL 513601|B.1.214|Democratic Republic of the Congo|2020-04-30	Africa|hCoV-19/Gambia/NPHL-1230/2020|EPI ISL 561218|B.1.5|Gambia|2020-06-30	0.0001702562	Africa
Africa|hCoV-19/DRC/4568/2020|EPI ISL 513602|B.1|Democratic Republic of the Congo|2020-04-30	Africa|hCoV-19/Gambia/NPHL-1230/2020|EPI ISL 561218|B.1.5|Gambia|2020-06-30	0.0001718315	Africa
Africa|hCoV-19/DRC/4578/2020|EPI ISL 513603|B.1|Democratic Republic of the Congo|2020-04-30	Africa|hCoV-19/Gambia/NPHL-1230/2020|EPI ISL 561218|B.1.5|Gambia|2020-06-30	0.0002078302	Africa
Africa|hCoV-19/DRC/4613/2020|EPI ISL 513604|B.1.214|Democratic Republic of the Congo|2020-04-30	Africa|hCoV-19/Gambia/NPHL-1230/2020|EPI ISL 561218|B.1.5|Gambia|2020-06-30	0.0002061644	Africa
Africa|hCoV-19/DRC/4614/2020|EPI ISL 513605|B.1|Democratic Republic of the Congo|2020-04-30	Africa|hCoV-19/Gambia/NPHL-1230/2020|EPI ISL 561218|B.1.5|Gambia|2020-06-30	0.0003065055	Africa
Africa|hCoV-19/DRC/4631/2020|EPI ISL 513606|B.1.5|Democratic Republic of the Congo|2020-04-30	Africa|hCoV-19/Gambia/NPHL-1230/2020|EPI ISL 561218|B.1.5|Gambia|2020-06-30	0.0003065267	Africa
Africa|hCoV-19/DRC/4633/2020|EPI ISL 513607|B.1.128|Democratic Republic of the Congo|2020-04-30	Africa|hCoV-19/Gambia/NPHL-1230/2020|EPI ISL 561218|B.1.5|Gambia|2020-06-30	0.0002383894	Africa
Africa|hCoV-19/DRC/4642/2020|EPI ISL 513608|B.1.128|Democratic Republic of the Congo|2020-04-30	Africa|hCoV-19/Gambia/NPHL-1230/2020|EPI ISL 561218|B.1.5|Gambia|2020-06-30	0.0002383790	Africa
Africa|hCoV-19/DRC/4647/2020|EPI ISL 513609|B.1.128|Democratic Republic of the Congo|2020-04-30	Africa|hCoV-19/Gambia/NPHL-1230/2020|EPI ISL 561218|B.1.5|Gambia|2020-06-30	0.0002043207	Africa
Africa|hCoV-19/DRC/4653/2020|EPI ISL 513610|B.1.128|Democratic Republic of the Congo|2020-04-30	Africa|hCoV-19/Gambia/NPHL-1230/2020|EPI ISL 561218|B.1.5|Gambia|2020-06-30	0.0002384033	Africa
Africa|hCoV-19/DRC/4681/2020|EPI ISL 514116|B.1.128|Democratic Republic of the Congo|2020-04-30	Africa|hCoV-19/Gambia/NPHL-1230/2020|EPI ISL 561218|B.1.5|Gambia|2020-06-30	0.0002085308	Africa
Africa|hCoV-19/DRC/4683/2020|EPI ISL 514105|B.1.5|Democratic Republic of the Congo|2020-04-30	Africa|hCoV-19/Gambia/NPHL-1230/2020|EPI ISL 561218|B.1.5|Gambia|2020-06-30	0.0002429279	Africa
Africa|hCoV-19/DRC/4685/2020|EPI ISL 514106|B.1.128|Democratic Republic of the Congo|2020-04-30	Africa|hCoV-19/Gambia/NPHL-1230/2020|EPI ISL 561218|B.1.5|Gambia|2020-06-30	0.0002405138	Africa
Africa|hCoV-19/DRC/4690/2020|EPI ISL 514117|B.1.128|Democratic Republic of the Congo|2020-04-30	Africa|hCoV-19/Gambia/NPHL-1230/2020|EPI ISL 561218|B.1.5|Gambia|2020-06-30	0.0002404751	Africa
Africa|hCoV-19/DRC/4693/2020|EPI ISL 514118|B.1.128|Democratic Republic of the Congo|2020-04-30	Africa|hCoV-19/Gambia/NPHL-1230/2020|EPI ISL 561218|B.1.5|Gambia|2020-06-30	0.0002061173	Africa
Africa|hCoV-19/DRC/4694/2020|EPI ISL 514107|B.1.128|Democratic Republic of the Congo|2020-04-30	Africa|hCoV-19/Gambia/NPHL-1230/2020|EPI ISL 561218|B.1.5|Gambia|2020-06-30	0.0002428100	Africa
Africa|hCoV-19/DRC/4720/2020|EPI ISL 514108|B.1.84|Democratic Republic of the Congo|2020-05-01	Africa|hCoV-19/Gambia/NPHL-1230/2020|EPI ISL 561218|B.1.5|Gambia|2020-06-30	0.0001707461	Africa
Africa|hCoV-19/DRC/4785/2020|EPI ISL 514119|B.1.84|Democratic Republic of the Congo|2020-05-01	Africa|hCoV-19/Gambia/NPHL-1230/2020|EPI ISL 561218|B.1.5|Gambia|2020-06-30	0.0003092162	Africa
Africa|hCoV-19/DRC/5019/2020|EPI ISL 496511|B.1|Democratic Republic of the Congo|2020-05-02	Africa|hCoV-19/Gambia/NPHL-1230/2020|EPI ISL 561218|B.1.5|Gambia|2020-06-30	0.0002147257	Africa
Africa|hCoV-19/DRC/5094/2020|EPI ISL 496491|B.1.84|Democratic Republic of the Congo|2020-05-02	Africa|hCoV-19/Gambia/NPHL-1230/2020|EPI ISL 561218|B.1.5|Gambia|2020-06-30	0.0001734891	Africa
Africa|hCoV-19/DRC/5186/2020|EPI ISL 496512|B.1|Democratic Republic of the Congo|2020-05-03	Africa|hCoV-19/Gambia/NPHL-1230/2020|EPI ISL 561218|B.1.5|Gambia|2020-06-30	0.0002083533	Africa
Africa|hCoV-19/DRC/5187/2020|EPI ISL 513619|B.1|Democratic Republic of the Congo|2020-05-03	Africa|hCoV-19/Gambia/NPHL-1230/2020|EPI ISL 561218|B.1.5|Gambia|2020-06-30	0.0002057251	Africa
Africa|hCoV-19/DRC/5205/2020|EPI ISL 487365|B.1.1.275|Democratic Republic of the Congo|2020-05-01	Africa|hCoV-19/Gambia/NPHL-1230/2020|EPI ISL 561218|B.1.5|Gambia|2020-06-30	0.0002098847	Africa
Africa|hCoV-19/DRC/521/2020|EPI ISL 420854|B.1.5|Democratic Republic of the Congo|2020-03-25	Africa|hCoV-19/Gambia/NPHL-1230/2020|EPI ISL 561218|B.1.5|Gambia|2020-06-30	0.0000341834	Africa
Africa|hCoV-19/DRC/5210/2020|EPI ISL 487369|B.1.1.275|Democratic Republic of the Congo|2020-05-01	Africa|hCoV-19/Gambia/NPHL-1230/2020|EPI ISL 561218|B.1.5|Gambia|2020-06-30	0.0002082658	Africa
Africa|hCoV-19/DRC/523/2020|EPI ISL 420849|B.1.1.1|Democratic Republic of the Congo|2020-03-28	Africa|hCoV-19/Gambia/NPHL-1230/2020|EPI ISL 561218|B.1.5|Gambia|2020-06-30	0.0002383795	Africa
Africa|hCoV-19/DRC/5240/2020|EPI ISL 496492|B.1|Democratic Republic of the Congo|2020-05-03	Africa|hCoV-19/Gambia/NPHL-1230/2020|EPI ISL 561218|B.1.5|Gambia|2020-06-30	0.0001030699	Africa
Africa|hCoV-19/DRC/5377/2020|EPI ISL 496513|B.1|Democratic Republic of the Congo|2020-05-04	Africa|hCoV-19/Gambia/NPHL-1230/2020|EPI ISL 561218|B.1.5|Gambia|2020-06-30	0.0001717666	Africa
Africa|hCoV-19/DRC/5538/2020|EPI ISL 514120|B.1|Democratic Republic of the Congo|2020-05-05	Africa|hCoV-19/Gambia/NPHL-1230/2020|EPI ISL 561218|B.1.5|Gambia|2020-06-30	0.0001410189	Africa
Africa|hCoV-19/DRC/5651/2020|EPI ISL 496493|B.1.1.1|Democratic Republic of the Congo|2020-05-06	Africa|hCoV-19/Gambia/NPHL-1230/2020|EPI ISL 561218|B.1.5|Gambia|2020-06-30	0.0002804112	Africa
Africa|hCoV-19/DRC/5705/2020|EPI ISL 496494|B.1.84|Democratic Republic of the Congo|2020-05-06	Africa|hCoV-19/Gambia/NPHL-1230/2020|EPI ISL 561218|B.1.5|Gambia|2020-06-30	0.0001427224	Africa
Africa|hCoV-19/DRC/5735/2020|EPI ISL 496495|B.1.214|Democratic Republic of the Congo|2020-05-06	Africa|hCoV-19/Gambia/NPHL-1230/2020|EPI ISL 561218|B.1.5|Gambia|2020-06-30	0.0001416802	Africa
Africa|hCoV-19/DRC/5815/2020|EPI ISL 495629|B.1.214|Democratic Republic of the Congo|2020-05-06	Africa|hCoV-19/Gambia/NPHL-1230/2020|EPI ISL 561218|B.1.5|Gambia|2020-06-30	0.0002103708	Africa
Africa|hCoV-19/DRC/5907/2020|EPI ISL 496496|B.1.84|Democratic Republic of the Congo|2020-05-07	Africa|hCoV-19/Gambia/NPHL-1230/2020|EPI ISL 561218|B.1.5|Gambia|2020-06-30	0.0002497600	Africa
Africa|hCoV-19/DRC/5913/2020|EPI ISL 496497|B.1|Democratic Republic of the Congo|2020-05-07	Africa|hCoV-19/Gambia/NPHL-1230/2020|EPI ISL 561218|B.1.5|Gambia|2020-06-30	0.0002429386	Africa
Africa|hCoV-19/DRC/5927/2020|EPI ISL 496498|B.1.9|Democratic Republic of the Congo|2020-05-07	Africa|hCoV-19/Gambia/NPHL-1230/2020|EPI ISL 561218|B.1.5|Gambia|2020-06-30	0.0004167211	Africa
Africa|hCoV-19/DRC/5957/2020|EPI ISL 496499|B.1.5|Democratic Republic of the Congo|2020-05-07	Africa|hCoV-19/Gambia/NPHL-1230/2020|EPI ISL 561218|B.1.5|Gambia|2020-06-30	0.0000686975	Africa
Africa|hCoV-19/DRC/5964/2020|EPI ISL 496500|B.1.178|Democratic Republic of the Congo|2020-05-07	Africa|hCoV-19/Gambia/NPHL-1230/2020|EPI ISL 561218|B.1.5|Gambia|2020-06-30	0.0000720775	Africa
Africa|hCoV-19/DRC/5996/2020|EPI ISL 496514|B.1.84|Democratic Republic of the Congo|2020-05-08	Africa|hCoV-19/Gambia/NPHL-1230/2020|EPI ISL 561218|B.1.5|Gambia|2020-06-30	0.0001735857	Africa
Africa|hCoV-19/DRC/6026/2020|EPI ISL 513622|B.1.1.1|Democratic Republic of the Congo|2020-05-08	Africa|hCoV-19/Gambia/NPHL-1230/2020|EPI ISL 561218|B.1.5|Gambia|2020-06-30	0.0003480446	Africa
Africa|hCoV-19/DRC/6143/2020|EPI ISL 496515|B.1|Democratic Republic of the Congo|2020-05-08	Africa|hCoV-19/Gambia/NPHL-1230/2020|EPI ISL 561218|B.1.5|Gambia|2020-06-30	0.0001402306	Africa
Africa|hCoV-19/DRC/6151/2020|EPI ISL 513620|B.1.214|Democratic Republic of the Congo|2020-05-08	Africa|hCoV-19/Gambia/NPHL-1230/2020|EPI ISL 561218|B.1.5|Gambia|2020-06-30	0.0002068318	Africa
Africa|hCoV-19/DRC/6163/2020|EPI ISL 513623|B.1.214|Democratic Republic of the Congo|2020-05-08	Africa|hCoV-19/Gambia/NPHL-1230/2020|EPI ISL 561218|B.1.5|Gambia|2020-06-30	0.0002093074	Africa
Africa|hCoV-19/DRC/6203/2020|EPI ISL 514109|B.1|Democratic Republic of the Congo|2020-05-09	Africa|hCoV-19/Gambia/NPHL-1230/2020|EPI ISL 561218|B.1.5|Gambia|2020-06-30	0.0003095026	Africa
Africa|hCoV-19/DRC/6209/2020|EPI ISL 514110|B.1.84|Democratic Republic of the Congo|2020-05-09	Africa|hCoV-19/Gambia/NPHL-1230/2020|EPI ISL 561218|B.1.5|Gambia|2020-06-30	0.0001374044	Africa
Africa|hCoV-19/DRC/6227/2020|EPI ISL 514121|B.1.84|Democratic Republic of the Congo|2020-05-09	Africa|hCoV-19/Gambia/NPHL-1230/2020|EPI ISL 561218|B.1.5|Gambia|2020-06-30	0.0001375981	Africa
Africa|hCoV-19/DRC/6313/2020|EPI ISL 496516|B.1.84|Democratic Republic of the Congo|2020-05-09	Africa|hCoV-19/Gambia/NPHL-1230/2020|EPI ISL 561218|B.1.5|Gambia|2020-06-30	0.0002510432	Africa
Africa|hCoV-19/DRC/6338/2020|EPI ISL 495630|B.1|Democratic Republic of the Congo|2020-05-09	Africa|hCoV-19/Gambia/NPHL-1230/2020|EPI ISL 561218|B.1.5|Gambia|2020-06-30	0.0001772955	Africa
Africa|hCoV-19/DRC/6341/2020|EPI ISL 495631|B.1|Democratic Republic of the Congo|2020-05-09	Africa|hCoV-19/Gambia/NPHL-1230/2020|EPI ISL 561218|B.1.5|Gambia|2020-06-30	0.0002857004	Africa
Africa|hCoV-19/DRC/6342/2020|EPI ISL 495632|B.1|Democratic Republic of the Congo|2020-05-09	Africa|hCoV-19/Gambia/NPHL-1230/2020|EPI ISL 561218|B.1.5|Gambia|2020-06-30	0.0002454171	Africa
Africa|hCoV-19/DRC/6361/2020|EPI ISL 495633|B.1|Democratic Republic of the Congo|2020-05-09	Africa|hCoV-19/Gambia/NPHL-1230/2020|EPI ISL 561218|B.1.5|Gambia|2020-06-30	0.0001428513	Africa
Africa|hCoV-19/DRC/6380/2020|EPI ISL 513611|B.1.1.275|Democratic Republic of the Congo|2020-05-04	Africa|hCoV-19/Gambia/NPHL-1230/2020|EPI ISL 561218|B.1.5|Gambia|2020-06-30	0.0002104218	Africa
Africa|hCoV-19/DRC/6384/2020|EPI ISL 513612|B.1.1.275|Democratic Republic of the Congo|2020-05-07	Africa|hCoV-19/Gambia/NPHL-1230/2020|EPI ISL 561218|B.1.5|Gambia|2020-06-30	0.0001741011	Africa
Africa|hCoV-19/DRC/6386/2020|EPI ISL 513613|B.1.1.275|Democratic Republic of the Congo|2020-05-07	Africa|hCoV-19/Gambia/NPHL-1230/2020|EPI ISL 561218|B.1.5|Gambia|2020-06-30	0.0001717689	Africa
Africa|hCoV-19/DRC/6389/2020|EPI ISL 513614|B.1.84|Democratic Republic of the Congo|2020-05-07	Africa|hCoV-19/Gambia/NPHL-1230/2020|EPI ISL 561218|B.1.5|Gambia|2020-06-30	0.0002427484	Africa
Africa|hCoV-19/DRC/6390/2020|EPI ISL 513615|B.1.1.275|Democratic Republic of the Congo|2020-05-04	Africa|hCoV-19/Gambia/NPHL-1230/2020|EPI ISL 561218|B.1.5|Gambia|2020-06-30	0.0002748604	Africa
Africa|hCoV-19/DRC/6392/2020|EPI ISL 513616|B.1|Democratic Republic of the Congo|2020-05-04	Africa|hCoV-19/Gambia/NPHL-1230/2020|EPI ISL 561218|B.1.5|Gambia|2020-06-30	0.0000343564	Africa
Africa|hCoV-19/DRC/6395/2020|EPI ISL 513617|B.1.1.275|Democratic Republic of the Congo|2020-05-07	Africa|hCoV-19/Gambia/NPHL-1230/2020|EPI ISL 561218|B.1.5|Gambia|2020-06-30	0.0003065410	Africa
Africa|hCoV-19/DRC/6398/2020|EPI ISL 513618|B.1.1.275|Democratic Republic of the Congo|2020-05-07	Africa|hCoV-19/Gambia/NPHL-1230/2020|EPI ISL 561218|B.1.5|Gambia|2020-06-30	0.0002043304	Africa
Africa|hCoV-19/DRC/6724/2020|EPI ISL 495634|B.1|Democratic Republic of the Congo|2020-05-11	Africa|hCoV-19/Gambia/NPHL-1230/2020|EPI ISL 561218|B.1.5|Gambia|2020-06-30	0.0001374119	Africa
Africa|hCoV-19/DRC/6743/2020|EPI ISL 495635|B.1.149|Democratic Republic of the Congo|2020-05-11	Africa|hCoV-19/Gambia/NPHL-1230/2020|EPI ISL 561218|B.1.5|Gambia|2020-06-30	0.0001419306	Africa
Africa|hCoV-19/DRC/6783/2020|EPI ISL 496501|B.1.149|Democratic Republic of the Congo|2020-05-11	Africa|hCoV-19/Gambia/NPHL-1230/2020|EPI ISL 561218|B.1.5|Gambia|2020-06-30	0.0001773019	Africa
Africa|hCoV-19/DRC/6784/2020|EPI ISL 495636|B.1|Democratic Republic of the Congo|2020-05-11	Africa|hCoV-19/Gambia/NPHL-1230/2020|EPI ISL 561218|B.1.5|Gambia|2020-06-30	0.0001030428	Africa
Africa|hCoV-19/DRC/6786/2020|EPI ISL 495637|B.1.178|Democratic Republic of the Congo|2020-05-11	Africa|hCoV-19/Gambia/NPHL-1230/2020|EPI ISL 561218|B.1.5|Gambia|2020-06-30	0.0002061425	Africa
Africa|hCoV-19/DRC/6791/2020|EPI ISL 495638|B.1.178|Democratic Republic of the Congo|2020-05-11	Africa|hCoV-19/Gambia/NPHL-1230/2020|EPI ISL 561218|B.1.5|Gambia|2020-06-30	0.0001725464	Africa
Africa|hCoV-19/DRC/6792/2020|EPI ISL 495639|B.1|Democratic Republic of the Congo|2020-05-11	Africa|hCoV-19/Gambia/NPHL-1230/2020|EPI ISL 561218|B.1.5|Gambia|2020-06-30	0.0001433516	Africa
Africa|hCoV-19/DRC/6801/2020|EPI ISL 514111|B.1|Democratic Republic of the Congo|2020-05-11	Africa|hCoV-19/Gambia/NPHL-1230/2020|EPI ISL 561218|B.1.5|Gambia|2020-06-30	0.0003467399	Africa
Africa|hCoV-19/DRC/6853/2020|EPI ISL 496502|B.1.214|Democratic Republic of the Congo|2020-05-11	Africa|hCoV-19/Gambia/NPHL-1230/2020|EPI ISL 561218|B.1.5|Gambia|2020-06-30	0.0001394913	Africa
Africa|hCoV-19/DRC/6854/2020|EPI ISL 496503|B.1|Democratic Republic of the Congo|2020-05-11	Africa|hCoV-19/Gambia/NPHL-1230/2020|EPI ISL 561218|B.1.5|Gambia|2020-06-30	0.0003196567	Africa
Africa|hCoV-19/DRC/6875/2020|EPI ISL 496504|B.1|Democratic Republic of the Congo|2020-05-11	Africa|hCoV-19/Gambia/NPHL-1230/2020|EPI ISL 561218|B.1.5|Gambia|2020-06-30	0.0001374184	Africa
Africa|hCoV-19/DRC/7042/2020|EPI ISL 513592|B.1.214|Democratic Republic of the Congo|2020-05-12	Africa|hCoV-19/Gambia/NPHL-1230/2020|EPI ISL 561218|B.1.5|Gambia|2020-06-30	0.0001711811	Africa
Africa|hCoV-19/DRC/7061/2020|EPI ISL 513593|B.1|Democratic Republic of the Congo|2020-05-12	Africa|hCoV-19/Gambia/NPHL-1230/2020|EPI ISL 561218|B.1.5|Gambia|2020-06-30	0.0001065166	Africa
Africa|hCoV-19/DRC/7140/2020|EPI ISL 513594|B.1.214|Democratic Republic of the Congo|2020-05-12	Africa|hCoV-19/Gambia/NPHL-1230/2020|EPI ISL 561218|B.1.5|Gambia|2020-06-30	0.0002786725	Africa
Africa|hCoV-19/DRC/7200/2020|EPI ISL 514112|B.1|Democratic Republic of the Congo|2020-05-13	Africa|hCoV-19/Gambia/NPHL-1230/2020|EPI ISL 561218|B.1.5|Gambia|2020-06-30	0.0002748488	Africa
Africa|hCoV-19/DRC/7211/2020|EPI ISL 514122|B.1.149|Democratic Republic of the Congo|2020-05-13	Africa|hCoV-19/Gambia/NPHL-1230/2020|EPI ISL 561218|B.1.5|Gambia|2020-06-30	0.0002405021	Africa
Africa|hCoV-19/DRC/7248/2020|EPI ISL 514123|B.1|Democratic Republic of the Congo|2020-05-13	Africa|hCoV-19/Gambia/NPHL-1230/2020|EPI ISL 561218|B.1.5|Gambia|2020-06-30	0.0001402177	Africa
Africa|hCoV-19/DRC/7255/2020|EPI ISL 514124|B.1.149|Democratic Republic of the Congo|2020-05-13	Africa|hCoV-19/Gambia/NPHL-1230/2020|EPI ISL 561218|B.1.5|Gambia|2020-06-30	0.0002767617	Africa
Africa|hCoV-19/DRC/73/2020|EPI ISL 417941|B.1.178|Democratic Republic of the Congo|2020-03-18	Africa|hCoV-19/Gambia/NPHL-1230/2020|EPI ISL 561218|B.1.5|Gambia|2020-06-30	0.0000686467	Africa
Africa|hCoV-19/DRC/7386/2020|EPI ISL 513595|B.1.5|Democratic Republic of the Congo|2020-05-14	Africa|hCoV-19/Gambia/NPHL-1230/2020|EPI ISL 561218|B.1.5|Gambia|2020-06-30	0.0000705162	Africa
Africa|hCoV-19/DRC/7430/2020|EPI ISL 496517|B.1.1.1|Democratic Republic of the Congo|2020-05-14	Africa|hCoV-19/Gambia/NPHL-1230/2020|EPI ISL 561218|B.1.5|Gambia|2020-06-30	0.0004698221	Africa
Africa|hCoV-19/DRC/7434/2020|EPI ISL 513621|B.1.1.1|Democratic Republic of the Congo|2020-05-14	Africa|hCoV-19/Gambia/NPHL-1230/2020|EPI ISL 561218|B.1.5|Gambia|2020-06-30	0.0004564788	Africa
Africa|hCoV-19/DRC/7471/2020|EPI ISL 513596|B.1.214|Democratic Republic of the Congo|2020-05-14	Africa|hCoV-19/Gambia/NPHL-1230/2020|EPI ISL 561218|B.1.5|Gambia|2020-06-30	0.0002758507	Africa
Africa|hCoV-19/DRC/7488/2020|EPI ISL 514113|B.1.1|Democratic Republic of the Congo|2020-05-14	Africa|hCoV-19/Gambia/NPHL-1230/2020|EPI ISL 561218|B.1.5|Gambia|2020-06-30	0.0001374737	Africa
Africa|hCoV-19/DRC/7713/2020|EPI ISL 495640|B.1|Democratic Republic of the Congo|2020-05-14	Africa|hCoV-19/Gambia/NPHL-1230/2020|EPI ISL 561218|B.1.5|Gambia|2020-06-30	0.0003519439	Africa
Africa|hCoV-19/DRC/7864/2020|EPI ISL 496505|B.1.214|Democratic Republic of the Congo|2020-05-15	Africa|hCoV-19/Gambia/NPHL-1230/2020|EPI ISL 561218|B.1.5|Gambia|2020-06-30	0.0002447710	Africa
Africa|hCoV-19/DRC/7920/2020|EPI ISL 495641|B.1|Democratic Republic of the Congo|2020-05-15	Africa|hCoV-19/Gambia/NPHL-1230/2020|EPI ISL 561218|B.1.5|Gambia|2020-06-30	0.0002749050	Africa
Africa|hCoV-19/DRC/80/2020|EPI ISL 417942|B.1.178|Democratic Republic of the Congo|2020-03-18	Africa|hCoV-19/Gambia/NPHL-1230/2020|EPI ISL 561218|B.1.5|Gambia|2020-06-30	0.0000681069	Africa
Africa|hCoV-19/DRC/8018/2020|EPI ISL 514125|B.1.5|Democratic Republic of the Congo|2020-05-15	Africa|hCoV-19/Gambia/NPHL-1230/2020|EPI ISL 561218|B.1.5|Gambia|2020-06-30	0.0002489960	Africa
Africa|hCoV-19/DRC/81/2020|EPI ISL 417944|B.1.9|Democratic Republic of the Congo|2020-03-18	Africa|hCoV-19/Gambia/NPHL-1230/2020|EPI ISL 561218|B.1.5|Gambia|2020-06-30	0.0001706741	Africa
Africa|hCoV-19/DRC/82/2020|EPI ISL 417946|B.1.5|Democratic Republic of the Congo|2020-03-18	Africa|hCoV-19/Gambia/NPHL-1230/2020|EPI ISL 561218|B.1.5|Gambia|2020-06-30	0.0000340462	Africa
Africa|hCoV-19/DRC/94/2020|EPI ISL 417947|B.1|Democratic Republic of the Congo|2020-03-19	Africa|hCoV-19/Gambia/NPHL-1230/2020|EPI ISL 561218|B.1.5|Gambia|2020-06-30	0.0000680967	Africa
Africa|hCoV-19/DRC/998/2020|EPI ISL 429254|B.1|Democratic Republic of the Congo|2020-04-03	Africa|hCoV-19/Gambia/NPHL-1230/2020|EPI ISL 561218|B.1.5|Gambia|2020-06-30	0.0001420096	Africa
Africa|hCoV-19/DRC/KN-0038/2020|EPI ISL 417434|B.1.128|Democratic Republic of the Congo|2020-03-14	Africa|hCoV-19/Gambia/NPHL-1230/2020|EPI ISL 561218|B.1.5|Gambia|2020-06-30	0.0001788582	Africa
Africa|hCoV-19/DRC/KN-0054/2020|EPI ISL 417437|B.1.178|Democratic Republic of the Congo|2020-03-17	Africa|hCoV-19/Gambia/NPHL-1230/2020|EPI ISL 561218|B.1.5|Gambia|2020-06-30	0.0001021496	Africa
Africa|hCoV-19/DRC/KN-0058/2020|EPI ISL 417438|B.1|Democratic Republic of the Congo|2020-03-17	Africa|hCoV-19/Gambia/NPHL-1230/2020|EPI ISL 561218|B.1.5|Gambia|2020-06-30	0.0000684087	Africa
Africa|hCoV-19/DRC/KN-0060/2020|EPI ISL 417440|B.1|Democratic Republic of the Congo|2020-03-17	Africa|hCoV-19/Gambia/NPHL-1230/2020|EPI ISL 561218|B.1.5|Gambia|2020-06-30	0.0001023502	Africa
Africa|hCoV-19/DRC/KN-0070/2020|EPI ISL 417441|B.1.178|Democratic Republic of the Congo|2020-03-17	Africa|hCoV-19/Gambia/NPHL-1230/2020|EPI ISL 561218|B.1.5|Gambia|2020-06-30	0.0000694040	Africa
Africa|hCoV-19/DRC/KN-0072/2020|EPI ISL 417442|B.1.178|Democratic Republic of the Congo|2020-03-18	Africa|hCoV-19/Gambia/NPHL-1230/2020|EPI ISL 561218|B.1.5|Gambia|2020-06-30	0.0000682555	Africa
Africa|hCoV-19/DRC/KN-13/2020|EPI ISL 414647|B.1|Democratic Republic of the Congo|2020-03-09	Africa|hCoV-19/Gambia/NPHL-1230/2020|EPI ISL 561218|B.1.5|Gambia|2020-06-30	0.0000699100	Africa
Africa|hCoV-19/Egypt/Army-MCL001/2020|EPI ISL 510526|B.1|Egypt|2020-06-01	Africa|hCoV-19/Gambia/NPHL-1230/2020|EPI ISL 561218|B.1.5|Gambia|2020-06-30	0.0002043202	Africa
Africa|hCoV-19/Egypt/C-CU001a-S1/2020|EPI ISL 529031|B.1.255|Egypt|2020-05-19	Africa|hCoV-19/Gambia/NPHL-1230/2020|EPI ISL 561218|B.1.5|Gambia|2020-06-30	0.0002383797	Africa
Africa|hCoV-19/Egypt/C-CU002b-S3/2020|EPI ISL 529032|B.1.1.1|Egypt|2020-06-19	Africa|hCoV-19/Gambia/NPHL-1230/2020|EPI ISL 561218|B.1.5|Gambia|2020-06-30	0.0004768904	Africa
Africa|hCoV-19/Egypt/C-VSVRI-SERVAC/2020|EPI ISL 528386|B.1.255|Egypt|2020-08-22	Africa|hCoV-19/Gambia/NPHL-1230/2020|EPI ISL 561218|B.1.5|Gambia|2020-06-30	0.0000680967	Africa
Africa|hCoV-19/Egypt/CUNCI-7I028/2020|EPI ISL 524426|B.1.255|Egypt|2020-07-19	Africa|hCoV-19/Gambia/NPHL-1230/2020|EPI ISL 561218|B.1.5|Gambia|2020-06-30	0.0000680967	Africa
Africa|hCoV-19/Egypt/CUNCI-HGC002/2020|EPI ISL 468045|B.1|Egypt|2020-05-02	Africa|hCoV-19/Gambia/NPHL-1230/2020|EPI ISL 561218|B.1.5|Gambia|2020-06-30	0.0000340627	Africa
Africa|hCoV-19/Egypt/CUNCI-HGC004/2020|EPI ISL 468048|B.1|Egypt|2020-05-02	Africa|hCoV-19/Gambia/NPHL-1230/2020|EPI ISL 561218|B.1.5|Gambia|2020-06-30	0.0000681099	Africa
Africa|hCoV-19/Egypt/CUNCI-HGC005/2020|EPI ISL 468052|B.1|Egypt|2020-05-02	Africa|hCoV-19/Gambia/NPHL-1230/2020|EPI ISL 561218|B.1.5|Gambia|2020-06-30	0.0001362328	Africa
Africa|hCoV-19/Egypt/CUNCI-HGC006/2020|EPI ISL 468050|B.1|Egypt|2020-05-02	Africa|hCoV-19/Gambia/NPHL-1230/2020|EPI ISL 561218|B.1.5|Gambia|2020-06-30	0.0001021506	Africa
Africa|hCoV-19/Egypt/CUNCI-HGC007-2/2020|EPI ISL 468054|B.1|Egypt|2020-05-02	Africa|hCoV-19/Gambia/NPHL-1230/2020|EPI ISL 561218|B.1.5|Gambia|2020-06-30	0.0001021471	Africa
Africa|hCoV-19/Egypt/CUNCI-HGC007/2020|EPI ISL 468046|B.1|Egypt|2020-05-02	Africa|hCoV-19/Gambia/NPHL-1230/2020|EPI ISL 561218|B.1.5|Gambia|2020-06-30	0.0001021680	Africa
Africa|hCoV-19/Egypt/CUNCI-HGC008/2020|EPI ISL 468044|B.1|Egypt|2020-05-02	Africa|hCoV-19/Gambia/NPHL-1230/2020|EPI ISL 561218|B.1.5|Gambia|2020-06-30	0.0001021714	Africa
Africa|hCoV-19/Egypt/CUNCI-HGC009/2020|EPI ISL 468053|B.1|Egypt|2020-05-02	Africa|hCoV-19/Gambia/NPHL-1230/2020|EPI ISL 561218|B.1.5|Gambia|2020-06-30	0.0000681377	Africa
Africa|hCoV-19/Egypt/CUNCI-HGC010/2020|EPI ISL 468055|B.1.247|Egypt|2020-05-02	Africa|hCoV-19/Gambia/NPHL-1230/2020|EPI ISL 561218|B.1.5|Gambia|2020-06-30	0.0003065682	Africa
Africa|hCoV-19/Egypt/CUNCI-HGC011/2020|EPI ISL 468059|B.1|Egypt|2020-05-02	Africa|hCoV-19/Gambia/NPHL-1230/2020|EPI ISL 561218|B.1.5|Gambia|2020-06-30	0.0001021774	Africa
Africa|hCoV-19/Egypt/CUNCI-HGC012/2020|EPI ISL 468051|B.1.255|Egypt|2020-05-02	Africa|hCoV-19/Gambia/NPHL-1230/2020|EPI ISL 561218|B.1.5|Gambia|2020-06-30	0.0002724915	Africa
Africa|hCoV-19/Egypt/CUNCI-HGC013/2020|EPI ISL 468047|B.1.201|Egypt|2020-05-02	Africa|hCoV-19/Gambia/NPHL-1230/2020|EPI ISL 561218|B.1.5|Gambia|2020-06-30	0.0002043623	Africa
Africa|hCoV-19/Egypt/CUNCI-HGC014/2020|EPI ISL 468060|B.1.5|Egypt|2020-05-02	Africa|hCoV-19/Gambia/NPHL-1230/2020|EPI ISL 561218|B.1.5|Gambia|2020-06-30	0.0000000000	Africa
Africa|hCoV-19/Egypt/CUNCI-HGC015/2020|EPI ISL 468056|B.1|Egypt|2020-05-02	Africa|hCoV-19/Gambia/NPHL-1230/2020|EPI ISL 561218|B.1.5|Gambia|2020-06-30	0.0000000000	Africa
Africa|hCoV-19/Egypt/CUNCI-HGC016/2020|EPI ISL 468058|B.1|Egypt|2020-05-02	Africa|hCoV-19/Gambia/NPHL-1230/2020|EPI ISL 561218|B.1.5|Gambia|2020-06-30	0.0001364995	Africa
Africa|hCoV-19/Egypt/CUNCI-HGC021/2020|EPI ISL 468061|B.1|Egypt|2020-05-02	Africa|hCoV-19/Gambia/NPHL-1230/2020|EPI ISL 561218|B.1.5|Gambia|2020-06-30	0.0001364357	Africa
Africa|hCoV-19/Egypt/CUNCI-HGC023/2020|EPI ISL 468057|B.1.5|Egypt|2020-05-02	Africa|hCoV-19/Gambia/NPHL-1230/2020|EPI ISL 561218|B.1.5|Gambia|2020-06-30	0.0000000000	Africa
Africa|hCoV-19/Egypt/CUNCI-HGC028/2020|EPI ISL 468062|B.1|Egypt|2020-05-02	Africa|hCoV-19/Gambia/NPHL-1230/2020|EPI ISL 561218|B.1.5|Gambia|2020-06-30	0.0002047106	Africa
Africa|hCoV-19/Egypt/CUNCI-HGC3I011/2020|EPI ISL 479697|B.1|Egypt|2020-06-02	Africa|hCoV-19/Gambia/NPHL-1230/2020|EPI ISL 561218|B.1.5|Gambia|2020-06-30	0.0001021563	Africa
Africa|hCoV-19/Egypt/CUNCI-HGC3I012/2020|EPI ISL 479693|B.1.255|Egypt|2020-06-02	Africa|hCoV-19/Gambia/NPHL-1230/2020|EPI ISL 561218|B.1.5|Gambia|2020-06-30	0.0002724359	Africa
Africa|hCoV-19/Egypt/CUNCI-HGC3I013/2020|EPI ISL 479694|B.1.201|Egypt|2020-06-02	Africa|hCoV-19/Gambia/NPHL-1230/2020|EPI ISL 561218|B.1.5|Gambia|2020-06-30	0.0002043206	Africa
Africa|hCoV-19/Egypt/CUNCI-HGC3I014/2020|EPI ISL 479696|B.1.5|Egypt|2020-06-02	Africa|hCoV-19/Gambia/NPHL-1230/2020|EPI ISL 561218|B.1.5|Gambia|2020-06-30	0.0000000000	Africa
Africa|hCoV-19/Egypt/CUNCI-HGC3I02/2020|EPI ISL 479686|B.1|Egypt|2020-06-02	Africa|hCoV-19/Gambia/NPHL-1230/2020|EPI ISL 561218|B.1.5|Gambia|2020-06-30	0.0001021645	Africa
Africa|hCoV-19/Egypt/CUNCI-HGC3I023/2020|EPI ISL 479695|B.1.5|Egypt|2020-06-02	Africa|hCoV-19/Gambia/NPHL-1230/2020|EPI ISL 561218|B.1.5|Gambia|2020-06-30	0.0000000000	Africa
Africa|hCoV-19/Egypt/CUNCI-HGC3I025/2020|EPI ISL 479691|B.1|Egypt|2020-06-02	Africa|hCoV-19/Gambia/NPHL-1230/2020|EPI ISL 561218|B.1.5|Gambia|2020-06-30	0.0001702886	Africa
Africa|hCoV-19/Egypt/CUNCI-HGC3I03/2020|EPI ISL 479687|B.1|Egypt|2020-06-02	Africa|hCoV-19/Gambia/NPHL-1230/2020|EPI ISL 561218|B.1.5|Gambia|2020-06-30	0.0001021471	Africa
Africa|hCoV-19/Egypt/CUNCI-HGC3I05/2020|EPI ISL 479690|B.1|Egypt|2020-06-02	Africa|hCoV-19/Gambia/NPHL-1230/2020|EPI ISL 561218|B.1.5|Gambia|2020-06-30	0.0001362050	Africa
Africa|hCoV-19/Egypt/CUNCI-HGC3I06/2020|EPI ISL 479688|B.1|Egypt|2020-06-02	Africa|hCoV-19/Gambia/NPHL-1230/2020|EPI ISL 561218|B.1.5|Gambia|2020-06-30	0.0001021506	Africa
Africa|hCoV-19/Egypt/CUNCI-HGC3I08/2020|EPI ISL 479698|B.1|Egypt|2020-06-02	Africa|hCoV-19/Gambia/NPHL-1230/2020|EPI ISL 561218|B.1.5|Gambia|2020-06-30	0.0001021505	Africa
Africa|hCoV-19/Egypt/CUNCI-HGC3I09/2020|EPI ISL 479692|B.1|Egypt|2020-06-02	Africa|hCoV-19/Gambia/NPHL-1230/2020|EPI ISL 561218|B.1.5|Gambia|2020-06-30	0.0000681238	Africa
Africa|hCoV-19/Egypt/CUNCI-HGC4I003/2020|EPI ISL 479699|B.1.1.247|Egypt|2020-06-02	Africa|hCoV-19/Gambia/NPHL-1230/2020|EPI ISL 561218|B.1.5|Gambia|2020-06-30	0.0003406198	Africa
Africa|hCoV-19/Egypt/CUNCI-HGC4I004/2020|EPI ISL 479700|B.1.1.296|Egypt|2020-06-02	Africa|hCoV-19/Gambia/NPHL-1230/2020|EPI ISL 561218|B.1.5|Gambia|2020-06-30	0.0002384033	Africa
Africa|hCoV-19/Egypt/CUNCI-HGC4I015/2020|EPI ISL 479728|B.1.1.123|Egypt|2020-06-02	Africa|hCoV-19/Gambia/NPHL-1230/2020|EPI ISL 561218|B.1.5|Gambia|2020-06-30	0.0002724904	Africa
Africa|hCoV-19/Egypt/CUNCI-HGC4I022/2020|EPI ISL 479705|B.1.1|Egypt|2020-06-02	Africa|hCoV-19/Gambia/NPHL-1230/2020|EPI ISL 561218|B.1.5|Gambia|2020-06-30	0.0003747023	Africa
Africa|hCoV-19/Egypt/CUNCI-HGC4I023/2020|EPI ISL 479729|B.1.1.247|Egypt|2020-06-02	Africa|hCoV-19/Gambia/NPHL-1230/2020|EPI ISL 561218|B.1.5|Gambia|2020-06-30	0.0002043763	Africa
Africa|hCoV-19/Egypt/CUNCI-HGC4I025/2020|EPI ISL 479706|B.1.255|Egypt|2020-06-02	Africa|hCoV-19/Gambia/NPHL-1230/2020|EPI ISL 561218|B.1.5|Gambia|2020-06-30	0.0002043226	Africa
Africa|hCoV-19/Egypt/CUNCI-HGC4I026/2020|EPI ISL 479702|B.1|Egypt|2020-06-02	Africa|hCoV-19/Gambia/NPHL-1230/2020|EPI ISL 561218|B.1.5|Gambia|2020-06-30	0.0002726985	Africa
Africa|hCoV-19/Egypt/CUNCI-HGC4I029/2020|EPI ISL 479701|B.1.1.1|Egypt|2020-06-02	Africa|hCoV-19/Gambia/NPHL-1230/2020|EPI ISL 561218|B.1.5|Gambia|2020-06-30	0.0004087704	Africa
Africa|hCoV-19/Egypt/CUNCI-HGC4I030/2020|EPI ISL 479703|B.1|Egypt|2020-06-02	Africa|hCoV-19/Gambia/NPHL-1230/2020|EPI ISL 561218|B.1.5|Gambia|2020-06-30	0.0002043164	Africa
Africa|hCoV-19/Egypt/CUNCI-HGC4I031/2020|EPI ISL 479707|B.1.1.1|Egypt|2020-06-02	Africa|hCoV-19/Gambia/NPHL-1230/2020|EPI ISL 561218|B.1.5|Gambia|2020-06-30	0.0004769069	Africa
Africa|hCoV-19/Egypt/CUNCI-HGC4I032/2020|EPI ISL 479709|B.1.1|Egypt|2020-06-02	Africa|hCoV-19/Gambia/NPHL-1230/2020|EPI ISL 561218|B.1.5|Gambia|2020-06-30	0.0002386146	Africa
Africa|hCoV-19/Egypt/CUNCI-HGC4I033/2020|EPI ISL 479704|B.1|Egypt|2020-06-02	Africa|hCoV-19/Gambia/NPHL-1230/2020|EPI ISL 561218|B.1.5|Gambia|2020-06-30	0.0001021715	Africa
Africa|hCoV-19/Egypt/CUNCI-HGC4I034/2020|EPI ISL 479708|B.1.255|Egypt|2020-06-02	Africa|hCoV-19/Gambia/NPHL-1230/2020|EPI ISL 561218|B.1.5|Gambia|2020-06-30	0.0000680967	Africa
Africa|hCoV-19/Egypt/CUNCI-HGC5I001/2020|EPI ISL 479710|B.1.1|Egypt|2020-06-02	Africa|hCoV-19/Gambia/NPHL-1230/2020|EPI ISL 561218|B.1.5|Gambia|2020-06-30	0.0001021972	Africa
Africa|hCoV-19/Egypt/CUNCI-HGC5I003/2020|EPI ISL 479711|B.1|Egypt|2020-06-02	Africa|hCoV-19/Gambia/NPHL-1230/2020|EPI ISL 561218|B.1.5|Gambia|2020-06-30	0.0001021610	Africa
Africa|hCoV-19/Egypt/CUNCI-HGC5I010/2020|EPI ISL 479730|B.1.1|Egypt|2020-06-02	Africa|hCoV-19/Gambia/NPHL-1230/2020|EPI ISL 561218|B.1.5|Gambia|2020-06-30	0.0001703241	Africa
Africa|hCoV-19/Egypt/CUNCI-HGC5I011/2020|EPI ISL 479712|B.1.1|Egypt|2020-06-02	Africa|hCoV-19/Gambia/NPHL-1230/2020|EPI ISL 561218|B.1.5|Gambia|2020-06-30	0.0001021833	Africa
Africa|hCoV-19/Egypt/CUNCI-HGC5I012/2020|EPI ISL 479713|B.1.1|Egypt|2020-06-02	Africa|hCoV-19/Gambia/NPHL-1230/2020|EPI ISL 561218|B.1.5|Gambia|2020-06-30	0.0001362147	Africa
Africa|hCoV-19/Egypt/CUNCI-HGC5I014/2020|EPI ISL 479714|B.1.255|Egypt|2020-06-02	Africa|hCoV-19/Gambia/NPHL-1230/2020|EPI ISL 561218|B.1.5|Gambia|2020-06-30	0.0001362021	Africa
Africa|hCoV-19/Egypt/CUNCI-HGC5I015/2020|EPI ISL 475722|B.1.255|Egypt|2020-05-02	Africa|hCoV-19/Gambia/NPHL-1230/2020|EPI ISL 561218|B.1.5|Gambia|2020-06-30	0.0002043881	Africa
Africa|hCoV-19/Egypt/CUNCI-HGC5I016/2020|EPI ISL 479731|B.1|Egypt|2020-06-02	Africa|hCoV-19/Gambia/NPHL-1230/2020|EPI ISL 561218|B.1.5|Gambia|2020-06-30	0.0001021530	Africa
Africa|hCoV-19/Egypt/CUNCI-HGC5I022/2020|EPI ISL 479715|B.1.1|Egypt|2020-06-02	Africa|hCoV-19/Gambia/NPHL-1230/2020|EPI ISL 561218|B.1.5|Gambia|2020-06-30	0.0001702776	Africa
Africa|hCoV-19/Egypt/CUNCI-HGC5I025/2020|EPI ISL 479716|A|Egypt|2020-06-02	Africa|hCoV-19/Gambia/NPHL-1230/2020|EPI ISL 561218|B.1.5|Gambia|2020-06-30	0.0000341181	Africa
Africa|hCoV-19/Egypt/CUNCI-HGC5I026/2020|EPI ISL 479735|B.1.5|Egypt|2020-06-02	Africa|hCoV-19/Gambia/NPHL-1230/2020|EPI ISL 561218|B.1.5|Gambia|2020-06-30	0.0002044011	Africa
Africa|hCoV-19/Egypt/CUNCI-HGC5I029/2020|EPI ISL 479734|B.1|Egypt|2020-06-02	Africa|hCoV-19/Gambia/NPHL-1230/2020|EPI ISL 561218|B.1.5|Gambia|2020-06-30	0.0001021680	Africa
Africa|hCoV-19/Egypt/CUNCI-HGC5I030/2020|EPI ISL 479721|B.1.5|Egypt|2020-06-02	Africa|hCoV-19/Gambia/NPHL-1230/2020|EPI ISL 561218|B.1.5|Gambia|2020-06-30	0.0000000000	Africa
Africa|hCoV-19/Egypt/CUNCI-HGC5I033/2020|EPI ISL 479717|B.1.5|Egypt|2020-06-02	Africa|hCoV-19/Gambia/NPHL-1230/2020|EPI ISL 561218|B.1.5|Gambia|2020-06-30	0.0000000000	Africa
Africa|hCoV-19/Egypt/CUNCI-HGC5I034/2020|EPI ISL 479720|B.1.5|Egypt|2020-06-02	Africa|hCoV-19/Gambia/NPHL-1230/2020|EPI ISL 561218|B.1.5|Gambia|2020-06-30	0.0000681013	Africa
Africa|hCoV-19/Egypt/CUNCI-HGC6I002/2020|EPI ISL 479719|B.1.1.1|Egypt|2020-06-02	Africa|hCoV-19/Gambia/NPHL-1230/2020|EPI ISL 561218|B.1.5|Gambia|2020-06-30	0.0003746731	Africa
Africa|hCoV-19/Egypt/CUNCI-HGC6I003/2020|EPI ISL 479718|B.1.5|Egypt|2020-06-02	Africa|hCoV-19/Gambia/NPHL-1230/2020|EPI ISL 561218|B.1.5|Gambia|2020-06-30	0.0001021586	Africa
Africa|hCoV-19/Egypt/CUNCI-HGC6I007/2020|EPI ISL 479722|B.1|Egypt|2020-06-02	Africa|hCoV-19/Gambia/NPHL-1230/2020|EPI ISL 561218|B.1.5|Gambia|2020-06-30	0.0000681224	Africa
Africa|hCoV-19/Egypt/CUNCI-HGC6I010/2020|EPI ISL 478672|B.1|Egypt|2020-06-02	Africa|hCoV-19/Gambia/NPHL-1230/2020|EPI ISL 561218|B.1.5|Gambia|2020-06-30	0.0002043067	Africa
Africa|hCoV-19/Egypt/CUNCI-HGC6I011/2020|EPI ISL 479727|A|Egypt|2020-06-02	Africa|hCoV-19/Gambia/NPHL-1230/2020|EPI ISL 561218|B.1.5|Gambia|2020-06-30	0.0004768747	Africa
Africa|hCoV-19/Egypt/CUNCI-HGC6I015/2020|EPI ISL 479725|B.1.1|Egypt|2020-06-02	Africa|hCoV-19/Gambia/NPHL-1230/2020|EPI ISL 561218|B.1.5|Gambia|2020-06-30	0.0002724488	Africa
Africa|hCoV-19/Egypt/CUNCI-HGC6I016/2020|EPI ISL 475723|B.1.247|Egypt|2020-06-02	Africa|hCoV-19/Gambia/NPHL-1230/2020|EPI ISL 561218|B.1.5|Gambia|2020-06-30	0.0002726492	Africa
Africa|hCoV-19/Egypt/CUNCI-HGC6I024/2020|EPI ISL 479732|B.1.1.247|Egypt|2020-06-02	Africa|hCoV-19/Gambia/NPHL-1230/2020|EPI ISL 561218|B.1.5|Gambia|2020-06-30	0.0002384007	Africa
Africa|hCoV-19/Egypt/CUNCI-HGC6I026/2020|EPI ISL 479724|B.1.1.1|Egypt|2020-06-02	Africa|hCoV-19/Gambia/NPHL-1230/2020|EPI ISL 561218|B.1.5|Gambia|2020-06-30	0.0004087423	Africa
Africa|hCoV-19/Egypt/CUNCI-HGC6I029/2020|EPI ISL 477161|B.1.255|Egypt|2020-06-02	Africa|hCoV-19/Gambia/NPHL-1230/2020|EPI ISL 561218|B.1.5|Gambia|2020-06-30	0.0002043157	Africa
Africa|hCoV-19/Egypt/CUNCI-HGC6I031/2020|EPI ISL 475724|B.1.1.1|Egypt|2020-06-02	Africa|hCoV-19/Gambia/NPHL-1230/2020|EPI ISL 561218|B.1.5|Gambia|2020-06-30	0.0003748684	Africa
Africa|hCoV-19/Egypt/CUNCI-HGC6I032/2020|EPI ISL 479733|B.1.1.1|Egypt|2020-06-02	Africa|hCoV-19/Gambia/NPHL-1230/2020|EPI ISL 561218|B.1.5|Gambia|2020-06-30	0.0003746858	Africa
Africa|hCoV-19/Egypt/CUNCI-HGC6I033/2020|EPI ISL 479723|B.1.1.1|Egypt|2020-06-02	Africa|hCoV-19/Gambia/NPHL-1230/2020|EPI ISL 561218|B.1.5|Gambia|2020-06-30	0.0003747076	Africa
Africa|hCoV-19/Egypt/CUNCI-HGC7I01/2020|EPI ISL 529141|B.1|Egypt|2020-07-19	Africa|hCoV-19/Gambia/NPHL-1230/2020|EPI ISL 561218|B.1.5|Gambia|2020-06-30	0.0002383837	Africa
Africa|hCoV-19/Egypt/CUNCI-HGC7I02/2020|EPI ISL 529142|A|Egypt|2020-07-19	Africa|hCoV-19/Gambia/NPHL-1230/2020|EPI ISL 561218|B.1.5|Gambia|2020-06-30	0.0004427882	Africa
Africa|hCoV-19/Egypt/CUNCI-HGC7I07/2020|EPI ISL 529145|B.1|Egypt|2020-07-19	Africa|hCoV-19/Gambia/NPHL-1230/2020|EPI ISL 561218|B.1.5|Gambia|2020-06-30	0.0002043296	Africa
Africa|hCoV-19/Egypt/EGY-020/2020|EPI ISL 526975|B.1|Egypt|2020-08-14	Africa|hCoV-19/Gambia/NPHL-1230/2020|EPI ISL 561218|B.1.5|Gambia|2020-06-30	0.0002043206	Africa
Africa|hCoV-19/Egypt/EGY-041/2020|EPI ISL 526997|B.1|Egypt|2020-08-22	Africa|hCoV-19/Gambia/NPHL-1230/2020|EPI ISL 561218|B.1.5|Gambia|2020-06-30	0.0002043207	Africa
Africa|hCoV-19/Egypt/EGY-S031/2020|EPI ISL 526986|B.1|Egypt|2020-08-17	Africa|hCoV-19/Gambia/NPHL-1230/2020|EPI ISL 561218|B.1.5|Gambia|2020-06-30	0.0002043207	Africa
Africa|hCoV-19/Egypt/HCoV2-Egy-002/2020|EPI ISL 510532|B.1|Egypt|2020-06-02	Africa|hCoV-19/Gambia/NPHL-1230/2020|EPI ISL 561218|B.1.5|Gambia|2020-06-30	0.0002043207	Africa
Africa|hCoV-19/Egypt/MASRI-005/2020|EPI ISL 482759|B.1|Egypt|2020-04-30	Africa|hCoV-19/Gambia/NPHL-1230/2020|EPI ISL 561218|B.1.5|Gambia|2020-06-30	0.0000680953	Africa
Africa|hCoV-19/Egypt/MASRI-007/2020|EPI ISL 482760|B.1|Egypt|2020-04-28	Africa|hCoV-19/Gambia/NPHL-1230/2020|EPI ISL 561218|B.1.5|Gambia|2020-06-30	0.0001362870	Africa
Africa|hCoV-19/Egypt/MASRI-008/2020|EPI ISL 482761|B.1|Egypt|2020-04-30	Africa|hCoV-19/Gambia/NPHL-1230/2020|EPI ISL 561218|B.1.5|Gambia|2020-06-30	0.0000685087	Africa
Africa|hCoV-19/Egypt/MASRI-009/2020|EPI ISL 483035|A|Egypt|2020-04-30	Africa|hCoV-19/Gambia/NPHL-1230/2020|EPI ISL 561218|B.1.5|Gambia|2020-06-30	0.0003064944	Africa
Africa|hCoV-19/Egypt/MASRI-011/2020|EPI ISL 482762|B.1|Egypt|2020-05-05	Africa|hCoV-19/Gambia/NPHL-1230/2020|EPI ISL 561218|B.1.5|Gambia|2020-06-30	0.0001362267	Africa
Africa|hCoV-19/Egypt/MASRI-012/2020|EPI ISL 482763|B.1|Egypt|2020-05-05	Africa|hCoV-19/Gambia/NPHL-1230/2020|EPI ISL 561218|B.1.5|Gambia|2020-06-30	0.0000340470	Africa
Africa|hCoV-19/Egypt/MASRI-014/2020|EPI ISL 482765|B.1|Egypt|2020-04-30	Africa|hCoV-19/Gambia/NPHL-1230/2020|EPI ISL 561218|B.1.5|Gambia|2020-06-30	0.0002724876	Africa
Africa|hCoV-19/Egypt/MASRI-015/2020|EPI ISL 482766|B.1.36|Egypt|2020-05-11	Africa|hCoV-19/Gambia/NPHL-1230/2020|EPI ISL 561218|B.1.5|Gambia|2020-06-30	0.0003065129	Africa
Africa|hCoV-19/Egypt/MASRI-016/2020|EPI ISL 482767|B.1|Egypt|2020-05-11	Africa|hCoV-19/Gambia/NPHL-1230/2020|EPI ISL 561218|B.1.5|Gambia|2020-06-30	0.0002726733	Africa
Africa|hCoV-19/Egypt/MASRI-018/2020|EPI ISL 483036|A|Egypt|2020-05-10	Africa|hCoV-19/Gambia/NPHL-1230/2020|EPI ISL 561218|B.1.5|Gambia|2020-06-30	0.0004459468	Africa
Africa|hCoV-19/Egypt/MASRI-020/2020|EPI ISL 483037|B.1|Egypt|2020-05-13	Africa|hCoV-19/Gambia/NPHL-1230/2020|EPI ISL 561218|B.1.5|Gambia|2020-06-30	0.0003441324	Africa
Africa|hCoV-19/Egypt/MASRI-022/2020|EPI ISL 482768|B.1.255|Egypt|2020-05-13	Africa|hCoV-19/Gambia/NPHL-1230/2020|EPI ISL 561218|B.1.5|Gambia|2020-06-30	0.0002728797	Africa
Africa|hCoV-19/Egypt/MASRI-023/2020|EPI ISL 482769|B.1|Egypt|2020-05-11	Africa|hCoV-19/Gambia/NPHL-1230/2020|EPI ISL 561218|B.1.5|Gambia|2020-06-30	0.0000681739	Africa
Africa|hCoV-19/Egypt/MASRI-024/2020|EPI ISL 482770|B.1|Egypt|2020-05-11	Africa|hCoV-19/Gambia/NPHL-1230/2020|EPI ISL 561218|B.1.5|Gambia|2020-06-30	0.0001362035	Africa
Africa|hCoV-19/Egypt/MASRI-025/2020|EPI ISL 482771|B.1|Egypt|2020-05-10	Africa|hCoV-19/Gambia/NPHL-1230/2020|EPI ISL 561218|B.1.5|Gambia|2020-06-30	0.0002725646	Africa
Africa|hCoV-19/Egypt/MASRI-026/2020|EPI ISL 482772|B.1|Egypt|2020-05-10	Africa|hCoV-19/Gambia/NPHL-1230/2020|EPI ISL 561218|B.1.5|Gambia|2020-06-30	0.0002043317	Africa
Africa|hCoV-19/Egypt/MASRI-027/2020|EPI ISL 482773|B.1.1.123|Egypt|2020-05-08	Africa|hCoV-19/Gambia/NPHL-1230/2020|EPI ISL 561218|B.1.5|Gambia|2020-06-30	0.0002043255	Africa
Africa|hCoV-19/Egypt/MASRI-028/2020|EPI ISL 483038|B.1|Egypt|2020-05-13	Africa|hCoV-19/Gambia/NPHL-1230/2020|EPI ISL 561218|B.1.5|Gambia|2020-06-30	0.0002043185	Africa
Africa|hCoV-19/Egypt/MASRI-029/2020|EPI ISL 482774|B.1|Egypt|2020-05-13	Africa|hCoV-19/Gambia/NPHL-1230/2020|EPI ISL 561218|B.1.5|Gambia|2020-06-30	0.0001021516	Africa
Africa|hCoV-19/Egypt/MASRI-10/2020|EPI ISL 475752|B.1.255|Egypt|2020-05	Africa|hCoV-19/Gambia/NPHL-1230/2020|EPI ISL 561218|B.1.5|Gambia|2020-06-30	0.0002384487	Africa
Africa|hCoV-19/Egypt/MASRI-11/2020|EPI ISL 475753|B.1.36|Egypt|2020-05	Africa|hCoV-19/Gambia/NPHL-1230/2020|EPI ISL 561218|B.1.5|Gambia|2020-06-30	0.0003405734	Africa
Africa|hCoV-19/Egypt/MASRI-14/2020|EPI ISL 475749|B.1|Egypt|2020-05	Africa|hCoV-19/Gambia/NPHL-1230/2020|EPI ISL 561218|B.1.5|Gambia|2020-06-30	0.0001021541	Africa
Africa|hCoV-19/Egypt/MASRI-15/2020|EPI ISL 475750|B.1.1|Egypt|2020-05	Africa|hCoV-19/Gambia/NPHL-1230/2020|EPI ISL 561218|B.1.5|Gambia|2020-06-30	0.0003769594	Africa
Africa|hCoV-19/Egypt/MASRI-2/2020|EPI ISL 475745|B.1|Egypt|2020-05	Africa|hCoV-19/Gambia/NPHL-1230/2020|EPI ISL 561218|B.1.5|Gambia|2020-06-30	0.0001361990	Africa
Africa|hCoV-19/Egypt/MASRI-3/2020|EPI ISL 475746|A|Egypt|2020-05	Africa|hCoV-19/Gambia/NPHL-1230/2020|EPI ISL 561218|B.1.5|Gambia|2020-06-30	0.0003405787	Africa
Africa|hCoV-19/Egypt/MASRI-6/2020|EPI ISL 475747|B.1.255|Egypt|2020-05	Africa|hCoV-19/Gambia/NPHL-1230/2020|EPI ISL 561218|B.1.5|Gambia|2020-06-30	0.0001361989	Africa
Africa|hCoV-19/Egypt/MASRI-9/2020|EPI ISL 475751|B.1.1.1|Egypt|2020-05	Africa|hCoV-19/Gambia/NPHL-1230/2020|EPI ISL 561218|B.1.5|Gambia|2020-06-30	0.0004770207	Africa
Africa|hCoV-19/Egypt/NRC-01/2020|EPI ISL 430820|B.1|Egypt|2020-03-18	Africa|hCoV-19/Gambia/NPHL-1230/2020|EPI ISL 561218|B.1.5|Gambia|2020-06-30	0.0001025675	Africa
Africa|hCoV-19/Egypt/NRC-03/2020|EPI ISL 430819|B.1.246|Egypt|2020-03-18	Africa|hCoV-19/Gambia/NPHL-1230/2020|EPI ISL 561218|B.1.5|Gambia|2020-06-30	0.0001366656	Africa
Africa|hCoV-19/Gabon/ITM-K011/2020|EPI ISL 539573|A|Gabon|2020-03-22	Africa|hCoV-19/Gambia/NPHL-1230/2020|EPI ISL 561218|B.1.5|Gambia|2020-06-30	0.0002724276	Africa
Africa|hCoV-19/Gabon/ITM-K023/2020|EPI ISL 539574|B.1.178|Gabon|2020-03-27	Africa|hCoV-19/Gambia/NPHL-1230/2020|EPI ISL 561218|B.1.5|Gambia|2020-06-30	0.0001021450	Africa
Africa|hCoV-19/Gabon/ITM-K027/2020|EPI ISL 539575|A|Gabon|2020-03-27	Africa|hCoV-19/Gambia/NPHL-1230/2020|EPI ISL 561218|B.1.5|Gambia|2020-06-30	0.0003064937	Africa
Africa|hCoV-19/Gabon/ITM-K028/2020|EPI ISL 539576|B.1.292|Gabon|2020-03-27	Africa|hCoV-19/Gambia/NPHL-1230/2020|EPI ISL 561218|B.1.5|Gambia|2020-06-30	0.0001021471	Africa
Africa|hCoV-19/Gambia/0214/2020|EPI ISL 471158|B.1|Gambia|2020-03-29	Africa|hCoV-19/Gambia/NPHL-1230/2020|EPI ISL 561218|B.1.5|Gambia|2020-06-30	0.0002729270	Africa
Africa|hCoV-19/Gambia/0268/2020|EPI ISL 471159|B.1.1|Gambia|2020-03-21	Africa|hCoV-19/Gambia/NPHL-1230/2020|EPI ISL 561218|B.1.5|Gambia|2020-06-30	0.0001375460	Africa
Africa|hCoV-19/Gambia/0278/2020|EPI ISL 471160|B.1.1|Gambia|2020-03-20	Africa|hCoV-19/Gambia/NPHL-1230/2020|EPI ISL 561218|B.1.5|Gambia|2020-06-30	0.0001377498	Africa
Africa|hCoV-19/Gambia/0528/2020|EPI ISL 471161|B.1.1.293|Gambia|2020-04-30	Africa|hCoV-19/Gambia/NPHL-1230/2020|EPI ISL 561218|B.1.5|Gambia|2020-06-30	0.0001733608	Africa
Africa|hCoV-19/Gambia/0531/2020|EPI ISL 471162|B.1.1.293|Gambia|2020-04-30	Africa|hCoV-19/Gambia/NPHL-1230/2020|EPI ISL 561218|B.1.5|Gambia|2020-06-30	0.0001733728	Africa
Africa|hCoV-19/Gambia/0536/2020|EPI ISL 471163|B.1.1.293|Gambia|2020-04-30	Africa|hCoV-19/Gambia/NPHL-1230/2020|EPI ISL 561218|B.1.5|Gambia|2020-06-30	0.0001702679	Africa
Africa|hCoV-19/Gambia/0547/2020|EPI ISL 471164|B.1.1.293|Gambia|2020-04-30	Africa|hCoV-19/Gambia/NPHL-1230/2020|EPI ISL 561218|B.1.5|Gambia|2020-06-30	0.0001705407	Africa
Africa|hCoV-19/Gambia/0548/2020|EPI ISL 471165|B.1.5|Gambia|2020-04-30	Africa|hCoV-19/Gambia/NPHL-1230/2020|EPI ISL 561218|B.1.5|Gambia|2020-06-30	0.0000352549	Africa
Africa|hCoV-19/Gambia/1090/2020|EPI ISL 471166|B.1.1|Gambia|2020-05-04	Africa|hCoV-19/Gambia/NPHL-1230/2020|EPI ISL 561218|B.1.5|Gambia|2020-06-30	0.0002060086	Africa
Africa|hCoV-19/Gambia/1094/2020|EPI ISL 471167|B.1.1.293|Gambia|2020-05-04	Africa|hCoV-19/Gambia/NPHL-1230/2020|EPI ISL 561218|B.1.5|Gambia|2020-06-30	0.0001702678	Africa
Africa|hCoV-19/Gambia/1251/2020|EPI ISL 471168|B.1.1.293|Gambia|2020-05-07	Africa|hCoV-19/Gambia/NPHL-1230/2020|EPI ISL 561218|B.1.5|Gambia|2020-06-30	0.0001733608	Africa
Africa|hCoV-19/Gambia/1264/2020|EPI ISL 471169|B.1.1|Gambia|2020-05-07	Africa|hCoV-19/Gambia/NPHL-1230/2020|EPI ISL 561218|B.1.5|Gambia|2020-06-30	0.0001373573	Africa
Africa|hCoV-19/Gambia/1271/2020|EPI ISL 471170|B.1.1|Gambia|2020-05-07	Africa|hCoV-19/Gambia/NPHL-1230/2020|EPI ISL 561218|B.1.5|Gambia|2020-06-30	0.0001375366	Africa
Africa|hCoV-19/Gambia/1277/2020|EPI ISL 471171|B.1.1.293|Gambia|2020-05-07	Africa|hCoV-19/Gambia/NPHL-1230/2020|EPI ISL 561218|B.1.5|Gambia|2020-06-30	0.0001702677	Africa
Africa|hCoV-19/Gambia/3668/2020|EPI ISL 560992|B.1.5.12|Gambia|2020-07-30	Africa|hCoV-19/Gambia/NPHL-1230/2020|EPI ISL 561218|B.1.5|Gambia|2020-06-30	0.0001702642	Africa
Africa|hCoV-19/Gambia/3670/2020|EPI ISL 560993|B.1.5.12|Gambia|2020-07-30	Africa|hCoV-19/Gambia/NPHL-1230/2020|EPI ISL 561218|B.1.5|Gambia|2020-06-30	0.0001716670	Africa
Africa|hCoV-19/Gambia/3671/2020|EPI ISL 560994|B.1.1.293|Gambia|2020-07-30	Africa|hCoV-19/Gambia/NPHL-1230/2020|EPI ISL 561218|B.1.5|Gambia|2020-06-30	0.0001362128	Africa
Africa|hCoV-19/Gambia/3673/2020|EPI ISL 560995|B.1.5|Gambia|2020-07-30	Africa|hCoV-19/Gambia/NPHL-1230/2020|EPI ISL 561218|B.1.5|Gambia|2020-06-30	0.0001021724	Africa
Africa|hCoV-19/Gambia/3676/2020|EPI ISL 560996|B.1.5|Gambia|2020-07-30	Africa|hCoV-19/Gambia/NPHL-1230/2020|EPI ISL 561218|B.1.5|Gambia|2020-06-30	0.0000000000	Africa
Africa|hCoV-19/Gambia/3678/2020|EPI ISL 560997|B.1.292|Gambia|2020-07-30	Africa|hCoV-19/Gambia/NPHL-1230/2020|EPI ISL 561218|B.1.5|Gambia|2020-06-30	0.0001362036	Africa
Africa|hCoV-19/Gambia/3679/2020|EPI ISL 560998|B.1.5.12|Gambia|2020-07-30	Africa|hCoV-19/Gambia/NPHL-1230/2020|EPI ISL 561218|B.1.5|Gambia|2020-06-30	0.0001030048	Africa
Africa|hCoV-19/Gambia/3680/2020|EPI ISL 560999|B.1.5|Gambia|2020-07-30	Africa|hCoV-19/Gambia/NPHL-1230/2020|EPI ISL 561218|B.1.5|Gambia|2020-06-30	0.0000000000	Africa
Africa|hCoV-19/Gambia/3683/2020|EPI ISL 561000|B.1.292|Gambia|2020-07-30	Africa|hCoV-19/Gambia/NPHL-1230/2020|EPI ISL 561218|B.1.5|Gambia|2020-06-30	0.0001702576	Africa
Africa|hCoV-19/Gambia/3703/2020|EPI ISL 561001|B.1.5.12|Gambia|2020-07-30	Africa|hCoV-19/Gambia/NPHL-1230/2020|EPI ISL 561218|B.1.5|Gambia|2020-06-30	0.0001021505	Africa
Africa|hCoV-19/Gambia/3717/2020|EPI ISL 561002|B.1.5|Gambia|2020-07-30	Africa|hCoV-19/Gambia/NPHL-1230/2020|EPI ISL 561218|B.1.5|Gambia|2020-06-30	0.0000000000	Africa
Africa|hCoV-19/Gambia/3724/2020|EPI ISL 561003|B.1.5.12|Gambia|2020-07-30	Africa|hCoV-19/Gambia/NPHL-1230/2020|EPI ISL 561218|B.1.5|Gambia|2020-06-30	0.0001021505	Africa
Africa|hCoV-19/Gambia/3725/2020|EPI ISL 561004|B.1.1.293|Gambia|2020-07-30	Africa|hCoV-19/Gambia/NPHL-1230/2020|EPI ISL 561218|B.1.5|Gambia|2020-06-30	0.0003065277	Africa
Africa|hCoV-19/Gambia/3728/2020|EPI ISL 561005|B.1.5|Gambia|2020-07-30	Africa|hCoV-19/Gambia/NPHL-1230/2020|EPI ISL 561218|B.1.5|Gambia|2020-06-30	0.0000000000	Africa
Africa|hCoV-19/Gambia/3729/2020|EPI ISL 561006|B.1.5.12|Gambia|2020-07-30	Africa|hCoV-19/Gambia/NPHL-1230/2020|EPI ISL 561218|B.1.5|Gambia|2020-06-30	0.0000340477	Africa
Africa|hCoV-19/Gambia/3732/2020|EPI ISL 561007|B.1.5|Gambia|2020-07-30	Africa|hCoV-19/Gambia/NPHL-1230/2020|EPI ISL 561218|B.1.5|Gambia|2020-06-30	0.0000000000	Africa
Africa|hCoV-19/Gambia/3735/2020|EPI ISL 561008|B.1.5|Gambia|2020-07-30	Africa|hCoV-19/Gambia/NPHL-1230/2020|EPI ISL 561218|B.1.5|Gambia|2020-06-30	0.0000000000	Africa
Africa|hCoV-19/Gambia/3737/2020|EPI ISL 561009|B.1.1.293|Gambia|2020-07-30	Africa|hCoV-19/Gambia/NPHL-1230/2020|EPI ISL 561218|B.1.5|Gambia|2020-06-30	0.0002043484	Africa
Africa|hCoV-19/Gambia/3741/2020|EPI ISL 561010|B.1.5.12|Gambia|2020-07-30	Africa|hCoV-19/Gambia/NPHL-1230/2020|EPI ISL 561218|B.1.5|Gambia|2020-06-30	0.0000343301	Africa
Africa|hCoV-19/Gambia/3743/2020|EPI ISL 561011|B.1.5.12|Gambia|2020-07-30	Africa|hCoV-19/Gambia/NPHL-1230/2020|EPI ISL 561218|B.1.5|Gambia|2020-06-30	0.0001702642	Africa
Africa|hCoV-19/Gambia/3749/2020|EPI ISL 561012|B.1.5.12|Gambia|2020-07-30	Africa|hCoV-19/Gambia/NPHL-1230/2020|EPI ISL 561218|B.1.5|Gambia|2020-06-30	0.0001021471	Africa
Africa|hCoV-19/Gambia/3761/2020|EPI ISL 561013|B.1.5.12|Gambia|2020-07-30	Africa|hCoV-19/Gambia/NPHL-1230/2020|EPI ISL 561218|B.1.5|Gambia|2020-06-30	0.0001021471	Africa
Africa|hCoV-19/Gambia/3772/2020|EPI ISL 561025|B.1.5|Gambia|2020-07-30	Africa|hCoV-19/Gambia/NPHL-1230/2020|EPI ISL 561218|B.1.5|Gambia|2020-06-30	0.0000000000	Africa
Africa|hCoV-19/Gambia/GC19-015/2020|EPI ISL 428855|B.1.1.8|Gambia|2020-03-17	Africa|hCoV-19/Gambia/NPHL-1230/2020|EPI ISL 561218|B.1.5|Gambia|2020-06-30	0.0001702602	Africa
Africa|hCoV-19/Gambia/GC19-026/2020|EPI ISL 428856|B.6|Gambia|2020-03-21	Africa|hCoV-19/Gambia/NPHL-1230/2020|EPI ISL 561218|B.1.5|Gambia|2020-06-30	0.0003064997	Africa
Africa|hCoV-19/Gambia/GC19-029/2020|EPI ISL 428857|B.1|Gambia|2020-04-20	Africa|hCoV-19/Gambia/NPHL-1230/2020|EPI ISL 561218|B.1.5|Gambia|2020-06-30	0.0001021516	Africa
Africa|hCoV-19/Gambia/GC19-0479/2020|EPI ISL 561015|B.1.1.293|Gambia|2020-04-29	Africa|hCoV-19/Gambia/NPHL-1230/2020|EPI ISL 561218|B.1.5|Gambia|2020-06-30	0.0001780770	Africa
Africa|hCoV-19/Gambia/GC19-0544/2020|EPI ISL 561016|B.1.5|Gambia|2020-05-01	Africa|hCoV-19/Gambia/NPHL-1230/2020|EPI ISL 561218|B.1.5|Gambia|2020-06-30	0.0000349699	Africa
Africa|hCoV-19/Gambia/GC19-1385/2020|EPI ISL 561018|B.1.5|Gambia|2020-05-12	Africa|hCoV-19/Gambia/NPHL-1230/2020|EPI ISL 561218|B.1.5|Gambia|2020-06-30	0.0000353517	Africa
Africa|hCoV-19/Gambia/GC19-1503/2020|EPI ISL 561021|B.1.1|Gambia|2020-05-14	Africa|hCoV-19/Gambia/NPHL-1230/2020|EPI ISL 561218|B.1.5|Gambia|2020-06-30	0.0002383832	Africa
Africa|hCoV-19/Gambia/GC19-1527/2020|EPI ISL 561022|B.1.1.293|Gambia|2020-05-16	Africa|hCoV-19/Gambia/NPHL-1230/2020|EPI ISL 561218|B.1.5|Gambia|2020-06-30	0.0001702851	Africa
Africa|hCoV-19/Gambia/GC19-1533/2020|EPI ISL 561023|B.1.1.264|Gambia|2020-05-16	Africa|hCoV-19/Gambia/NPHL-1230/2020|EPI ISL 561218|B.1.5|Gambia|2020-06-30	0.0001751826	Africa
Africa|hCoV-19/Gambia/GC19-1572/2020|EPI ISL 561014|B.1.1|Gambia|2020-05-20	Africa|hCoV-19/Gambia/NPHL-1230/2020|EPI ISL 561218|B.1.5|Gambia|2020-06-30	0.0001403102	Africa
Africa|hCoV-19/Gambia/GC19-1575/2020|EPI ISL 561026|B.1.1|Gambia|2020-05-20	Africa|hCoV-19/Gambia/NPHL-1230/2020|EPI ISL 561218|B.1.5|Gambia|2020-06-30	0.0001388017	Africa
Africa|hCoV-19/Gambia/GC19-1606/2020|EPI ISL 561027|B.1.1|Gambia|2020-05-20	Africa|hCoV-19/Gambia/NPHL-1230/2020|EPI ISL 561218|B.1.5|Gambia|2020-06-30	0.0001751875	Africa
Africa|hCoV-19/Gambia/GC19-1706/2020|EPI ISL 561028|B.1.5|Gambia|2020-05-22	Africa|hCoV-19/Gambia/NPHL-1230/2020|EPI ISL 561218|B.1.5|Gambia|2020-06-30	0.0000349892	Africa
Africa|hCoV-19/Gambia/GC19-1814/2020|EPI ISL 561032|B.1.5|Gambia|2020-05-28	Africa|hCoV-19/Gambia/NPHL-1230/2020|EPI ISL 561218|B.1.5|Gambia|2020-06-30	0.0000353391	Africa
Africa|hCoV-19/Gambia/GC19-1818/2020|EPI ISL 561034|B.1.1|Gambia|2020-05-28	Africa|hCoV-19/Gambia/NPHL-1230/2020|EPI ISL 561218|B.1.5|Gambia|2020-06-30	0.0002383992	Africa
Africa|hCoV-19/Gambia/GC19-1983/2020|EPI ISL 561038|B.1.1|Gambia|2020-06-07	Africa|hCoV-19/Gambia/NPHL-1230/2020|EPI ISL 561218|B.1.5|Gambia|2020-06-30	0.0002383926	Africa
Africa|hCoV-19/Gambia/GC19-2197/2020|EPI ISL 561040|B.1.292|Gambia|2020-06-26	Africa|hCoV-19/Gambia/NPHL-1230/2020|EPI ISL 561218|B.1.5|Gambia|2020-06-30	0.0001373209	Africa
Africa|hCoV-19/Gambia/GC19-2427/2020|EPI ISL 561105|B.1.1.293|Gambia|2020-07-21	Africa|hCoV-19/Gambia/NPHL-1230/2020|EPI ISL 561218|B.1.5|Gambia|2020-06-30	0.0001702927	Africa
Africa|hCoV-19/Gambia/GC19-2443/2020|EPI ISL 561106|B.1.5|Gambia|2020-07-21	Africa|hCoV-19/Gambia/NPHL-1230/2020|EPI ISL 561218|B.1.5|Gambia|2020-06-30	0.0000000000	Africa
Africa|hCoV-19/Gambia/GC19-2450/2020|EPI ISL 561107|B.1.5.12|Gambia|2020-07-21	Africa|hCoV-19/Gambia/NPHL-1230/2020|EPI ISL 561218|B.1.5|Gambia|2020-06-30	0.0001021520	Africa
Africa|hCoV-19/Gambia/GC19-2459/2020|EPI ISL 561108|B.1.1.293|Gambia|2020-07-21	Africa|hCoV-19/Gambia/NPHL-1230/2020|EPI ISL 561218|B.1.5|Gambia|2020-06-30	0.0001373383	Africa
Africa|hCoV-19/Gambia/GC19-2469/2020|EPI ISL 561109|B.1.5|Gambia|2020-07-21	Africa|hCoV-19/Gambia/NPHL-1230/2020|EPI ISL 561218|B.1.5|Gambia|2020-06-30	0.0000000000	Africa
Africa|hCoV-19/Gambia/GC19-2473/2020|EPI ISL 561110|B.1.5.12|Gambia|2020-07-21	Africa|hCoV-19/Gambia/NPHL-1230/2020|EPI ISL 561218|B.1.5|Gambia|2020-06-30	0.0001362115	Africa
Africa|hCoV-19/Gambia/GC19-2498/2020|EPI ISL 561111|B.1.292|Gambia|2020-07-21	Africa|hCoV-19/Gambia/NPHL-1230/2020|EPI ISL 561218|B.1.5|Gambia|2020-06-30	0.0001702521	Africa
Africa|hCoV-19/Gambia/GC19-2525/2020|EPI ISL 561113|B.1.1.293|Gambia|2020-07-21	Africa|hCoV-19/Gambia/NPHL-1230/2020|EPI ISL 561218|B.1.5|Gambia|2020-06-30	0.0002383903	Africa
Africa|hCoV-19/Gambia/GC19-2526/2020|EPI ISL 561114|B.1.5.12|Gambia|2020-07-21	Africa|hCoV-19/Gambia/NPHL-1230/2020|EPI ISL 561218|B.1.5|Gambia|2020-06-30	0.0001362142	Africa
Africa|hCoV-19/Gambia/GC19-2629/2020|EPI ISL 561123|B.1.5.12|Gambia|2020-07-21	Africa|hCoV-19/Gambia/NPHL-1230/2020|EPI ISL 561218|B.1.5|Gambia|2020-06-30	0.0001029935	Africa
Africa|hCoV-19/Gambia/GC19-2632/2020|EPI ISL 561124|B.1.5.12|Gambia|2020-07-21	Africa|hCoV-19/Gambia/NPHL-1230/2020|EPI ISL 561218|B.1.5|Gambia|2020-06-30	0.0001021519	Africa
Africa|hCoV-19/Gambia/GC19-2638/2020|EPI ISL 561126|B.1.5.12|Gambia|2020-07-21	Africa|hCoV-19/Gambia/NPHL-1230/2020|EPI ISL 561218|B.1.5|Gambia|2020-06-30	0.0000693686	Africa
Africa|hCoV-19/Gambia/GC19-2652/2020|EPI ISL 561128|B.1.5.12|Gambia|2020-07-21	Africa|hCoV-19/Gambia/NPHL-1230/2020|EPI ISL 561218|B.1.5|Gambia|2020-06-30	0.0000000000	Africa
Africa|hCoV-19/Gambia/GC19-2654/2020|EPI ISL 561130|B.1.292|Gambia|2020-07-21	Africa|hCoV-19/Gambia/NPHL-1230/2020|EPI ISL 561218|B.1.5|Gambia|2020-06-30	0.0002043275	Africa
Africa|hCoV-19/Gambia/GC19-2663/2020|EPI ISL 561133|B.1.1.293|Gambia|2020-07-21	Africa|hCoV-19/Gambia/NPHL-1230/2020|EPI ISL 561218|B.1.5|Gambia|2020-06-30	0.0002724515	Africa
Africa|hCoV-19/Gambia/GC19-2707/2020|EPI ISL 561134|B.1.1.293|Gambia|2020-07-21	Africa|hCoV-19/Gambia/NPHL-1230/2020|EPI ISL 561218|B.1.5|Gambia|2020-06-30	0.0002043323	Africa
Africa|hCoV-19/Gambia/GC19-2711/2020|EPI ISL 561135|B.1.5.12|Gambia|2020-07-21	Africa|hCoV-19/Gambia/NPHL-1230/2020|EPI ISL 561218|B.1.5|Gambia|2020-06-30	0.0000680936	Africa
Africa|hCoV-19/Gambia/GC19-2730/2020|EPI ISL 561136|B.1.5.12|Gambia|2020-07-21	Africa|hCoV-19/Gambia/NPHL-1230/2020|EPI ISL 561218|B.1.5|Gambia|2020-06-30	0.0002043335	Africa
Africa|hCoV-19/Gambia/GC19-2731/2020|EPI ISL 561137|B.1.1.293|Gambia|2020-07-21	Africa|hCoV-19/Gambia/NPHL-1230/2020|EPI ISL 561218|B.1.5|Gambia|2020-06-30	0.0002384064	Africa
Africa|hCoV-19/Gambia/GC19-2828/2020|EPI ISL 561150|B.1.361|Gambia|2020-07-24	Africa|hCoV-19/Gambia/NPHL-1230/2020|EPI ISL 561218|B.1.5|Gambia|2020-06-30	0.0001702712	Africa
Africa|hCoV-19/Gambia/GC19-2842/2020|EPI ISL 561151|B.1.1|Gambia|2020-07-24	Africa|hCoV-19/Gambia/NPHL-1230/2020|EPI ISL 561218|B.1.5|Gambia|2020-06-30	0.0003065382	Africa
Africa|hCoV-19/Gambia/GC19-2898/2020|EPI ISL 561153|B.1.5.12|Gambia|2020-07-24	Africa|hCoV-19/Gambia/NPHL-1230/2020|EPI ISL 561218|B.1.5|Gambia|2020-06-30	0.0001021460	Africa
Africa|hCoV-19/Gambia/GC19-2904/2020|EPI ISL 561154|B.1.1|Gambia|2020-07-24	Africa|hCoV-19/Gambia/NPHL-1230/2020|EPI ISL 561218|B.1.5|Gambia|2020-06-30	0.0003065277	Africa
Africa|hCoV-19/Gambia/GC19-2947/2020|EPI ISL 561155|B.1.5.12|Gambia|2020-07-24	Africa|hCoV-19/Gambia/NPHL-1230/2020|EPI ISL 561218|B.1.5|Gambia|2020-06-30	0.0001021471	Africa
Africa|hCoV-19/Gambia/GC19-2973/2020|EPI ISL 561156|B.1.1.293|Gambia|2020-07-24	Africa|hCoV-19/Gambia/NPHL-1230/2020|EPI ISL 561218|B.1.5|Gambia|2020-06-30	0.0002043255	Africa
Africa|hCoV-19/Gambia/GC19-2977/2020|EPI ISL 561157|B.1.1.293|Gambia|2020-07-24	Africa|hCoV-19/Gambia/NPHL-1230/2020|EPI ISL 561218|B.1.5|Gambia|2020-06-30	0.0002043324	Africa
Africa|hCoV-19/Gambia/GC19-2985/2020|EPI ISL 561158|B.1.5.12|Gambia|2020-07-24	Africa|hCoV-19/Gambia/NPHL-1230/2020|EPI ISL 561218|B.1.5|Gambia|2020-06-30	0.0000000000	Africa
Africa|hCoV-19/Gambia/GC19-2991/2020|EPI ISL 561159|B.1.1|Gambia|2020-07-24	Africa|hCoV-19/Gambia/NPHL-1230/2020|EPI ISL 561218|B.1.5|Gambia|2020-06-30	0.0001702868	Africa
Africa|hCoV-19/Gambia/GC19-3064/2020|EPI ISL 561160|B.1.1|Gambia|2020-07-25	Africa|hCoV-19/Gambia/NPHL-1230/2020|EPI ISL 561218|B.1.5|Gambia|2020-06-30	0.0003065486	Africa
Africa|hCoV-19/Gambia/GC19-3065/2020|EPI ISL 561161|B.1.5.12|Gambia|2020-07-25	Africa|hCoV-19/Gambia/NPHL-1230/2020|EPI ISL 561218|B.1.5|Gambia|2020-06-30	0.0001375175	Africa
Africa|hCoV-19/Gambia/GC19-3081/2020|EPI ISL 561162|B.1.1|Gambia|2020-07-25	Africa|hCoV-19/Gambia/NPHL-1230/2020|EPI ISL 561218|B.1.5|Gambia|2020-06-30	0.0003065377	Africa
Africa|hCoV-19/Gambia/GC19-3085/2020|EPI ISL 561163|B.1.1.293|Gambia|2020-07-25	Africa|hCoV-19/Gambia/NPHL-1230/2020|EPI ISL 561218|B.1.5|Gambia|2020-06-30	0.0001362280	Africa
Africa|hCoV-19/Gambia/GC19-3087/2020|EPI ISL 561041|B.1.292|Gambia|2020-07-25	Africa|hCoV-19/Gambia/NPHL-1230/2020|EPI ISL 561218|B.1.5|Gambia|2020-06-30	0.0002043065	Africa
Africa|hCoV-19/Gambia/GC19-3099/2020|EPI ISL 561164|B.1.1.242|Gambia|2020-07-25	Africa|hCoV-19/Gambia/NPHL-1230/2020|EPI ISL 561218|B.1.5|Gambia|2020-06-30	0.0002724553	Africa
Africa|hCoV-19/Gambia/GC19-3110/2020|EPI ISL 561165|B.1.1.293|Gambia|2020-07-25	Africa|hCoV-19/Gambia/NPHL-1230/2020|EPI ISL 561218|B.1.5|Gambia|2020-06-30	0.0002383926	Africa
Africa|hCoV-19/Gambia/GC19-3112/2020|EPI ISL 561166|B.1|Gambia|2020-07-25	Africa|hCoV-19/Gambia/NPHL-1230/2020|EPI ISL 561218|B.1.5|Gambia|2020-06-30	0.0002724304	Africa
Africa|hCoV-19/Gambia/GC19-3113/2020|EPI ISL 561167|B.1.1.293|Gambia|2020-07-25	Africa|hCoV-19/Gambia/NPHL-1230/2020|EPI ISL 561218|B.1.5|Gambia|2020-06-30	0.0002043255	Africa
Africa|hCoV-19/Gambia/GC19-3114/2020|EPI ISL 561168|B.1.1|Gambia|2020-07-25	Africa|hCoV-19/Gambia/NPHL-1230/2020|EPI ISL 561218|B.1.5|Gambia|2020-06-30	0.0003065278	Africa
Africa|hCoV-19/Gambia/GC19-3135/2020|EPI ISL 561169|B.1.5.12|Gambia|2020-07-27	Africa|hCoV-19/Gambia/NPHL-1230/2020|EPI ISL 561218|B.1.5|Gambia|2020-06-30	0.0000000000	Africa
Africa|hCoV-19/Gambia/GC19-3140/2020|EPI ISL 561042|B.1.5.12|Gambia|2020-07-27	Africa|hCoV-19/Gambia/NPHL-1230/2020|EPI ISL 561218|B.1.5|Gambia|2020-06-30	0.0001702751	Africa
Africa|hCoV-19/Gambia/GC19-3145/2020|EPI ISL 561170|B.1.1|Gambia|2020-07-27	Africa|hCoV-19/Gambia/NPHL-1230/2020|EPI ISL 561218|B.1.5|Gambia|2020-06-30	0.0003065382	Africa
Africa|hCoV-19/Gambia/GC19-3146/2020|EPI ISL 561171|B.1.5.12|Gambia|2020-07-27	Africa|hCoV-19/Gambia/NPHL-1230/2020|EPI ISL 561218|B.1.5|Gambia|2020-06-30	0.0000340589	Africa
Africa|hCoV-19/Gambia/GC19-3165/2020|EPI ISL 561043|B.1.1.293|Gambia|2020-07-27	Africa|hCoV-19/Gambia/NPHL-1230/2020|EPI ISL 561218|B.1.5|Gambia|2020-06-30	0.0002043254	Africa
Africa|hCoV-19/Gambia/GC19-3166/2020|EPI ISL 561044|B.1.5.12|Gambia|2020-07-27	Africa|hCoV-19/Gambia/NPHL-1230/2020|EPI ISL 561218|B.1.5|Gambia|2020-06-30	0.0000000000	Africa
Africa|hCoV-19/Gambia/GC19-3189/2020|EPI ISL 561045|B.1.5|Gambia|2020-07-27	Africa|hCoV-19/Gambia/NPHL-1230/2020|EPI ISL 561218|B.1.5|Gambia|2020-06-30	0.0000343859	Africa
Africa|hCoV-19/Gambia/GC19-3192/2020|EPI ISL 561046|B.1.5|Gambia|2020-07-27	Africa|hCoV-19/Gambia/NPHL-1230/2020|EPI ISL 561218|B.1.5|Gambia|2020-06-30	0.0000681159	Africa
Africa|hCoV-19/Gambia/GC19-3193/2020|EPI ISL 561047|B.1.5.12|Gambia|2020-07-27	Africa|hCoV-19/Gambia/NPHL-1230/2020|EPI ISL 561218|B.1.5|Gambia|2020-06-30	0.0000000000	Africa
Africa|hCoV-19/Gambia/GC19-3208/2020|EPI ISL 561048|B.1.5.12|Gambia|2020-07-27	Africa|hCoV-19/Gambia/NPHL-1230/2020|EPI ISL 561218|B.1.5|Gambia|2020-06-30	0.0000681052	Africa
Africa|hCoV-19/Gambia/GC19-3209/2020|EPI ISL 561049|B.1.5.12|Gambia|2020-07-27	Africa|hCoV-19/Gambia/NPHL-1230/2020|EPI ISL 561218|B.1.5|Gambia|2020-06-30	0.0000000000	Africa
Africa|hCoV-19/Gambia/GC19-3210/2020|EPI ISL 561050|B.1.5.12|Gambia|2020-07-27	Africa|hCoV-19/Gambia/NPHL-1230/2020|EPI ISL 561218|B.1.5|Gambia|2020-06-30	0.0000693669	Africa
Africa|hCoV-19/Gambia/GC19-3214/2020|EPI ISL 561051|B.1.1.293|Gambia|2020-07-27	Africa|hCoV-19/Gambia/NPHL-1230/2020|EPI ISL 561218|B.1.5|Gambia|2020-06-30	0.0001021687	Africa
Africa|hCoV-19/Gambia/GC19-3219/2020|EPI ISL 561052|B.1.5.12|Gambia|2020-07-27	Africa|hCoV-19/Gambia/NPHL-1230/2020|EPI ISL 561218|B.1.5|Gambia|2020-06-30	0.0000000000	Africa
Africa|hCoV-19/Gambia/GC19-3246/2020|EPI ISL 561053|B.1.5.12|Gambia|2020-07-27	Africa|hCoV-19/Gambia/NPHL-1230/2020|EPI ISL 561218|B.1.5|Gambia|2020-06-30	0.0000340499	Africa
Africa|hCoV-19/Gambia/GC19-3255/2020|EPI ISL 561054|B.1.177|Gambia|2020-07-27	Africa|hCoV-19/Gambia/NPHL-1230/2020|EPI ISL 561218|B.1.5|Gambia|2020-06-30	0.0000340566	Africa
Africa|hCoV-19/Gambia/GC19-3266/2020|EPI ISL 561055|B.1.5|Gambia|2020-07-27	Africa|hCoV-19/Gambia/NPHL-1230/2020|EPI ISL 561218|B.1.5|Gambia|2020-06-30	0.0000000000	Africa
Africa|hCoV-19/Gambia/GC19-3267/2020|EPI ISL 561056|B.1.5.12|Gambia|2020-07-27	Africa|hCoV-19/Gambia/NPHL-1230/2020|EPI ISL 561218|B.1.5|Gambia|2020-06-30	0.0000000000	Africa
Africa|hCoV-19/Gambia/GC19-3278/2020|EPI ISL 561058|B.1.5.12|Gambia|2020-07-27	Africa|hCoV-19/Gambia/NPHL-1230/2020|EPI ISL 561218|B.1.5|Gambia|2020-06-30	0.0000000000	Africa
Africa|hCoV-19/Gambia/GC19-3301/2020|EPI ISL 561059|B.1.5.12|Gambia|2020-07-27	Africa|hCoV-19/Gambia/NPHL-1230/2020|EPI ISL 561218|B.1.5|Gambia|2020-06-30	0.0000000000	Africa
Africa|hCoV-19/Gambia/GC19-3317/2020|EPI ISL 561060|B.1.5|Gambia|2020-07-27	Africa|hCoV-19/Gambia/NPHL-1230/2020|EPI ISL 561218|B.1.5|Gambia|2020-06-30	0.0000681191	Africa
Africa|hCoV-19/Gambia/GC19-3323/2020|EPI ISL 561061|B.1.5|Gambia|2020-07-27	Africa|hCoV-19/Gambia/NPHL-1230/2020|EPI ISL 561218|B.1.5|Gambia|2020-06-30	0.0000340581	Africa
Africa|hCoV-19/Gambia/GC19-3358/2020|EPI ISL 561062|B.1.1.293|Gambia|2020-07-27	Africa|hCoV-19/Gambia/NPHL-1230/2020|EPI ISL 561218|B.1.5|Gambia|2020-06-30	0.0003065275	Africa
Africa|hCoV-19/Gambia/GC19-3365/2020|EPI ISL 561063|B.1.5.12|Gambia|2020-07-27	Africa|hCoV-19/Gambia/NPHL-1230/2020|EPI ISL 561218|B.1.5|Gambia|2020-06-30	0.0000681006	Africa
Africa|hCoV-19/Gambia/GC19-3373/2020|EPI ISL 561064|B.1.5|Gambia|2020-07-27	Africa|hCoV-19/Gambia/NPHL-1230/2020|EPI ISL 561218|B.1.5|Gambia|2020-06-30	0.0000000000	Africa
Africa|hCoV-19/Gambia/GC19-3374/2020|EPI ISL 561065|B.1.5.12|Gambia|2020-07-27	Africa|hCoV-19/Gambia/NPHL-1230/2020|EPI ISL 561218|B.1.5|Gambia|2020-06-30	0.0000340473	Africa
Africa|hCoV-19/Gambia/GC19-3375/2020|EPI ISL 561066|B.1.5.12|Gambia|2020-07-27	Africa|hCoV-19/Gambia/NPHL-1230/2020|EPI ISL 561218|B.1.5|Gambia|2020-06-30	0.0000000000	Africa
Africa|hCoV-19/Gambia/GC19-3380/2020|EPI ISL 561067|B.1.5.12|Gambia|2020-07-27	Africa|hCoV-19/Gambia/NPHL-1230/2020|EPI ISL 561218|B.1.5|Gambia|2020-06-30	0.0000000000	Africa
Africa|hCoV-19/Gambia/GC19-3381/2020|EPI ISL 561068|B.1.5.12|Gambia|2020-07-27	Africa|hCoV-19/Gambia/NPHL-1230/2020|EPI ISL 561218|B.1.5|Gambia|2020-06-30	0.0001702601	Africa
Africa|hCoV-19/Gambia/GC19-3396/2020|EPI ISL 561069|B.1.5.12|Gambia|2020-07-27	Africa|hCoV-19/Gambia/NPHL-1230/2020|EPI ISL 561218|B.1.5|Gambia|2020-06-30	0.0001362054	Africa
Africa|hCoV-19/Gambia/GC19-3398/2020|EPI ISL 561070|B.1.1.242|Gambia|2020-07-27	Africa|hCoV-19/Gambia/NPHL-1230/2020|EPI ISL 561218|B.1.5|Gambia|2020-06-30	0.0003746528	Africa
Africa|hCoV-19/Gambia/GC19-3399/2020|EPI ISL 561172|B.1.5|Gambia|2020-07-27	Africa|hCoV-19/Gambia/NPHL-1230/2020|EPI ISL 561218|B.1.5|Gambia|2020-06-30	0.0001021725	Africa
Africa|hCoV-19/Gambia/GC19-3400/2020|EPI ISL 561173|B.1.5|Gambia|2020-07-27	Africa|hCoV-19/Gambia/NPHL-1230/2020|EPI ISL 561218|B.1.5|Gambia|2020-06-30	0.0001021600	Africa
Africa|hCoV-19/Gambia/GC19-3407/2020|EPI ISL 561174|B.1.1.242|Gambia|2020-07-27	Africa|hCoV-19/Gambia/NPHL-1230/2020|EPI ISL 561218|B.1.5|Gambia|2020-06-30	0.0001362226	Africa
Africa|hCoV-19/Gambia/GC19-3411/2020|EPI ISL 561175|B.1.5.12|Gambia|2020-07-27	Africa|hCoV-19/Gambia/NPHL-1230/2020|EPI ISL 561218|B.1.5|Gambia|2020-06-30	0.0000686764	Africa
Africa|hCoV-19/Gambia/GC19-3418/2020|EPI ISL 561176|B.1.1.242|Gambia|2020-07-27	Africa|hCoV-19/Gambia/NPHL-1230/2020|EPI ISL 561218|B.1.5|Gambia|2020-06-30	0.0002043303	Africa
Africa|hCoV-19/Gambia/GC19-3429/2020|EPI ISL 561178|B.1.5.12|Gambia|2020-07-27	Africa|hCoV-19/Gambia/NPHL-1230/2020|EPI ISL 561218|B.1.5|Gambia|2020-06-30	0.0000000000	Africa
Africa|hCoV-19/Gambia/GC19-3432/2020|EPI ISL 561179|B.1.5.12|Gambia|2020-07-27	Africa|hCoV-19/Gambia/NPHL-1230/2020|EPI ISL 561218|B.1.5|Gambia|2020-06-30	0.0001702885	Africa
Africa|hCoV-19/Gambia/GC19-3438/2020|EPI ISL 561180|B.1.5.12|Gambia|2020-07-27	Africa|hCoV-19/Gambia/NPHL-1230/2020|EPI ISL 561218|B.1.5|Gambia|2020-06-30	0.0001362132	Africa
Africa|hCoV-19/Gambia/GC19-3445/2020|EPI ISL 561181|B.1.5.12|Gambia|2020-07-27	Africa|hCoV-19/Gambia/NPHL-1230/2020|EPI ISL 561218|B.1.5|Gambia|2020-06-30	0.0002043164	Africa
Africa|hCoV-19/Gambia/GC19-3448/2020|EPI ISL 561183|B.1.5|Gambia|2020-07-27	Africa|hCoV-19/Gambia/NPHL-1230/2020|EPI ISL 561218|B.1.5|Gambia|2020-06-30	0.0000343800	Africa
Africa|hCoV-19/Gambia/GC19-3497/2020|EPI ISL 561184|B.1.5.12|Gambia|2020-07-27	Africa|hCoV-19/Gambia/NPHL-1230/2020|EPI ISL 561218|B.1.5|Gambia|2020-06-30	0.0001361962	Africa
Africa|hCoV-19/Gambia/GC19-3503/2020|EPI ISL 561186|B.1.5.12|Gambia|2020-07-27	Africa|hCoV-19/Gambia/NPHL-1230/2020|EPI ISL 561218|B.1.5|Gambia|2020-06-30	0.0000343304	Africa
Africa|hCoV-19/Gambia/GC19-3504/2020|EPI ISL 561187|B.1.5.12|Gambia|2020-07-27	Africa|hCoV-19/Gambia/NPHL-1230/2020|EPI ISL 561218|B.1.5|Gambia|2020-06-30	0.0001021554	Africa
Africa|hCoV-19/Gambia/GC19-3505/2020|EPI ISL 561188|B.1.5.12|Gambia|2020-07-27	Africa|hCoV-19/Gambia/NPHL-1230/2020|EPI ISL 561218|B.1.5|Gambia|2020-06-30	0.0000680992	Africa
Africa|hCoV-19/Gambia/GC19-3529/2020|EPI ISL 561191|B.1.5.12|Gambia|2020-07-27	Africa|hCoV-19/Gambia/NPHL-1230/2020|EPI ISL 561218|B.1.5|Gambia|2020-06-30	0.0001362087	Africa
Africa|hCoV-19/Gambia/GC19-3530/2020|EPI ISL 561192|B.1.5.12|Gambia|2020-07-27	Africa|hCoV-19/Gambia/NPHL-1230/2020|EPI ISL 561218|B.1.5|Gambia|2020-06-30	0.0000346689	Africa
Africa|hCoV-19/Gambia/GC19-3533/2020|EPI ISL 561193|B.1.1.293|Gambia|2020-07-27	Africa|hCoV-19/Gambia/NPHL-1230/2020|EPI ISL 561218|B.1.5|Gambia|2020-06-30	0.0002383905	Africa
Africa|hCoV-19/Gambia/GC19-3535/2020|EPI ISL 561194|B.1.1.242|Gambia|2020-07-27	Africa|hCoV-19/Gambia/NPHL-1230/2020|EPI ISL 561218|B.1.5|Gambia|2020-06-30	0.0003065321	Africa
Africa|hCoV-19/Gambia/GC19-3550/2020|EPI ISL 561195|B.1.5.12|Gambia|2020-07-27	Africa|hCoV-19/Gambia/NPHL-1230/2020|EPI ISL 561218|B.1.5|Gambia|2020-06-30	0.0001021530	Africa
Africa|hCoV-19/Gambia/GC19-3565/2020|EPI ISL 561196|B.1.5.12|Gambia|2020-07-27	Africa|hCoV-19/Gambia/NPHL-1230/2020|EPI ISL 561218|B.1.5|Gambia|2020-06-30	0.0000340461	Africa
Africa|hCoV-19/Gambia/GC19-3578/2020|EPI ISL 561197|B.1.5.12|Gambia|2020-07-27	Africa|hCoV-19/Gambia/NPHL-1230/2020|EPI ISL 561218|B.1.5|Gambia|2020-06-30	0.0000681261	Africa
Africa|hCoV-19/Gambia/GC19-3629/2020|EPI ISL 561199|B.1.5.12|Gambia|2020-07-27	Africa|hCoV-19/Gambia/NPHL-1230/2020|EPI ISL 561218|B.1.5|Gambia|2020-06-30	0.0001702678	Africa
Africa|hCoV-19/Gambia/GC19-3656/2020|EPI ISL 561201|B.1.5.12|Gambia|2020-07-27	Africa|hCoV-19/Gambia/NPHL-1230/2020|EPI ISL 561218|B.1.5|Gambia|2020-06-30	0.0000681006	Africa
Africa|hCoV-19/Gambia/GC19-3659/2020|EPI ISL 561202|B.1.1|Gambia|2020-07-27	Africa|hCoV-19/Gambia/NPHL-1230/2020|EPI ISL 561218|B.1.5|Gambia|2020-06-30	0.0001702828	Africa
Africa|hCoV-19/Gambia/GC19-3666/2020|EPI ISL 561204|B.1.5.12|Gambia|2020-07-27	Africa|hCoV-19/Gambia/NPHL-1230/2020|EPI ISL 561218|B.1.5|Gambia|2020-06-30	0.0001716629	Africa
Africa|hCoV-19/Gambia/GC19-3769/2020|EPI ISL 561072|B.1.292|Gambia|2020-07-27	Africa|hCoV-19/Gambia/NPHL-1230/2020|EPI ISL 561218|B.1.5|Gambia|2020-06-30	0.0001716622	Africa
Africa|hCoV-19/Gambia/GC19-3773/2020|EPI ISL 561073|B.1.5.12|Gambia|2020-07-27	Africa|hCoV-19/Gambia/NPHL-1230/2020|EPI ISL 561218|B.1.5|Gambia|2020-06-30	0.0001362054	Africa
Africa|hCoV-19/Gambia/GC19-3774/2020|EPI ISL 561074|B.1.5.12|Gambia|2020-07-27	Africa|hCoV-19/Gambia/NPHL-1230/2020|EPI ISL 561218|B.1.5|Gambia|2020-06-30	0.0001021520	Africa
Africa|hCoV-19/Gambia/GC19-3794/2020|EPI ISL 561078|B.1.5.12|Gambia|2020-07-27	Africa|hCoV-19/Gambia/NPHL-1230/2020|EPI ISL 561218|B.1.5|Gambia|2020-06-30	0.0001029935	Africa
Africa|hCoV-19/Gambia/GC19-3796/2020|EPI ISL 561079|B.1.5.12|Gambia|2020-07-27	Africa|hCoV-19/Gambia/NPHL-1230/2020|EPI ISL 561218|B.1.5|Gambia|2020-06-30	0.0001361988	Africa
Africa|hCoV-19/Gambia/GC19-3798/2020|EPI ISL 561080|B.1.1.242|Gambia|2020-07-27	Africa|hCoV-19/Gambia/NPHL-1230/2020|EPI ISL 561218|B.1.5|Gambia|2020-06-30	0.0003439565	Africa
Africa|hCoV-19/Gambia/GC19-3799/2020|EPI ISL 561081|B.1.1.242|Gambia|2020-07-27	Africa|hCoV-19/Gambia/NPHL-1230/2020|EPI ISL 561218|B.1.5|Gambia|2020-06-30	0.0003405718	Africa
Africa|hCoV-19/Gambia/GC19-3802/2020|EPI ISL 561082|B.1.5.12|Gambia|2020-07-27	Africa|hCoV-19/Gambia/NPHL-1230/2020|EPI ISL 561218|B.1.5|Gambia|2020-06-30	0.0001702578	Africa
Africa|hCoV-19/Gambia/GC19-3805/2020|EPI ISL 561083|B.1.5.12|Gambia|2020-07-27	Africa|hCoV-19/Gambia/NPHL-1230/2020|EPI ISL 561218|B.1.5|Gambia|2020-06-30	0.0001362021	Africa
Africa|hCoV-19/Gambia/GC19-3806/2020|EPI ISL 561084|B.1.1.293|Gambia|2020-07-27	Africa|hCoV-19/Gambia/NPHL-1230/2020|EPI ISL 561218|B.1.5|Gambia|2020-06-30	0.0002383951	Africa
Africa|hCoV-19/Gambia/GC19-3807/2020|EPI ISL 561085|B.1.1.293|Gambia|2020-07-27	Africa|hCoV-19/Gambia/NPHL-1230/2020|EPI ISL 561218|B.1.5|Gambia|2020-06-30	0.0002724784	Africa
Africa|hCoV-19/Gambia/GC19-3812/2020|EPI ISL 561086|B.1.1.293|Gambia|2020-07-27	Africa|hCoV-19/Gambia/NPHL-1230/2020|EPI ISL 561218|B.1.5|Gambia|2020-06-30	0.0003065651	Africa
Africa|hCoV-19/Gambia/GC19-3813/2020|EPI ISL 561087|B.1.1.293|Gambia|2020-07-27	Africa|hCoV-19/Gambia/NPHL-1230/2020|EPI ISL 561218|B.1.5|Gambia|2020-06-30	0.0002724690	Africa
Africa|hCoV-19/Gambia/GC19-3814/2020|EPI ISL 561088|B.1|Gambia|2020-07-27	Africa|hCoV-19/Gambia/NPHL-1230/2020|EPI ISL 561218|B.1.5|Gambia|2020-06-30	0.0003406073	Africa
Africa|hCoV-19/Gambia/GC19-3816/2020|EPI ISL 561089|B.1.1.293|Gambia|2020-07-27	Africa|hCoV-19/Gambia/NPHL-1230/2020|EPI ISL 561218|B.1.5|Gambia|2020-06-30	0.0001362188	Africa
Africa|hCoV-19/Gambia/GC19-3818/2020|EPI ISL 561090|B.1.1.293|Gambia|2020-07-27	Africa|hCoV-19/Gambia/NPHL-1230/2020|EPI ISL 561218|B.1.5|Gambia|2020-06-30	0.0003405932	Africa
Africa|hCoV-19/Gambia/GC19-3820/2020|EPI ISL 561091|B.1.1.293|Gambia|2020-07-27	Africa|hCoV-19/Gambia/NPHL-1230/2020|EPI ISL 561218|B.1.5|Gambia|2020-06-30	0.0002724691	Africa
Africa|hCoV-19/Gambia/GC19-3821/2020|EPI ISL 561092|B.1.5.12|Gambia|2020-07-27	Africa|hCoV-19/Gambia/NPHL-1230/2020|EPI ISL 561218|B.1.5|Gambia|2020-06-30	0.0000693352	Africa
Africa|hCoV-19/Gambia/GC19-3822/2020|EPI ISL 561093|B.1.5.12|Gambia|2020-07-27	Africa|hCoV-19/Gambia/NPHL-1230/2020|EPI ISL 561218|B.1.5|Gambia|2020-06-30	0.0001362055	Africa
Africa|hCoV-19/Gambia/GC19-3823/2020|EPI ISL 561094|B.1.5.12|Gambia|2020-07-27	Africa|hCoV-19/Gambia/NPHL-1230/2020|EPI ISL 561218|B.1.5|Gambia|2020-06-30	0.0001702654	Africa
Africa|hCoV-19/Gambia/GC19-3835/2020|EPI ISL 561096|B.1.1.293|Gambia|2020-07-27	Africa|hCoV-19/Gambia/NPHL-1230/2020|EPI ISL 561218|B.1.5|Gambia|2020-06-30	0.0002384031	Africa
Africa|hCoV-19/Gambia/GC19-3836/2020|EPI ISL 561097|B.1.5.12|Gambia|2020-07-27	Africa|hCoV-19/Gambia/NPHL-1230/2020|EPI ISL 561218|B.1.5|Gambia|2020-06-30	0.0001021450	Africa
Africa|hCoV-19/Gambia/GC19-3839/2020|EPI ISL 561098|B.1.5.12|Gambia|2020-07-27	Africa|hCoV-19/Gambia/NPHL-1230/2020|EPI ISL 561218|B.1.5|Gambia|2020-06-30	0.0001362054	Africa
Africa|hCoV-19/Gambia/GC19-3842/2020|EPI ISL 561099|B.1.1.293|Gambia|2020-07-27	Africa|hCoV-19/Gambia/NPHL-1230/2020|EPI ISL 561218|B.1.5|Gambia|2020-06-30	0.0003406002	Africa
Africa|hCoV-19/Gambia/GC19-3846/2020|EPI ISL 561100|B.1.1.293|Gambia|2020-07-27	Africa|hCoV-19/Gambia/NPHL-1230/2020|EPI ISL 561218|B.1.5|Gambia|2020-06-30	0.0003065340	Africa
Africa|hCoV-19/Gambia/GC19-3852/2020|EPI ISL 561101|B.1.5.12|Gambia|2020-07-27	Africa|hCoV-19/Gambia/NPHL-1230/2020|EPI ISL 561218|B.1.5|Gambia|2020-06-30	0.0001373383	Africa
Africa|hCoV-19/Gambia/GC19-3854/2020|EPI ISL 561102|B.1.1.293|Gambia|2020-07-27	Africa|hCoV-19/Gambia/NPHL-1230/2020|EPI ISL 561218|B.1.5|Gambia|2020-06-30	0.0003406002	Africa
Africa|hCoV-19/Gambia/GC192573/2020|EPI ISL 561115|B.1.5.12|Gambia|2020-07-21	Africa|hCoV-19/Gambia/NPHL-1230/2020|EPI ISL 561218|B.1.5|Gambia|2020-06-30	0.0001362114	Africa
Africa|hCoV-19/Gambia/GC192576/2020|EPI ISL 561117|B.1.5.12|Gambia|2020-07-21	Africa|hCoV-19/Gambia/NPHL-1230/2020|EPI ISL 561218|B.1.5|Gambia|2020-06-30	0.0000686616	Africa
Africa|hCoV-19/Gambia/GC192579/2020|EPI ISL 561118|B.1.5.12|Gambia|2020-07-21	Africa|hCoV-19/Gambia/NPHL-1230/2020|EPI ISL 561218|B.1.5|Gambia|2020-06-30	0.0000686639	Africa
Africa|hCoV-19/Gambia/GC192602/2020|EPI ISL 561120|B.1.1.293|Gambia|2020-07-21	Africa|hCoV-19/Gambia/NPHL-1230/2020|EPI ISL 561218|B.1.5|Gambia|2020-06-30	0.0003405933	Africa
Africa|hCoV-19/Gambia/GC192610/2020|EPI ISL 561121|B.1.1.293|Gambia|2020-07-21	Africa|hCoV-19/Gambia/NPHL-1230/2020|EPI ISL 561218|B.1.5|Gambia|2020-06-30	0.0003405934	Africa
Africa|hCoV-19/Gambia/GC192751/2020|EPI ISL 561138|B.1.5.12|Gambia|2020-07-21	Africa|hCoV-19/Gambia/NPHL-1230/2020|EPI ISL 561218|B.1.5|Gambia|2020-06-30	0.0001702712	Africa
Africa|hCoV-19/Gambia/GC192756/2020|EPI ISL 561139|B.1.5.12|Gambia|2020-07-22	Africa|hCoV-19/Gambia/NPHL-1230/2020|EPI ISL 561218|B.1.5|Gambia|2020-06-30	0.0001021520	Africa
Africa|hCoV-19/Gambia/GC192772/2020|EPI ISL 561140|B.1.1|Gambia|2020-07-22	Africa|hCoV-19/Gambia/NPHL-1230/2020|EPI ISL 561218|B.1.5|Gambia|2020-06-30	0.0003065278	Africa
Africa|hCoV-19/Gambia/GC192778/2020|EPI ISL 561141|B.1.1|Gambia|2020-07-22	Africa|hCoV-19/Gambia/NPHL-1230/2020|EPI ISL 561218|B.1.5|Gambia|2020-06-30	0.0002043414	Africa
Africa|hCoV-19/Gambia/GC192781/2020|EPI ISL 561142|B.1.5.12|Gambia|2020-07-22	Africa|hCoV-19/Gambia/NPHL-1230/2020|EPI ISL 561218|B.1.5|Gambia|2020-06-30	0.0001362054	Africa
Africa|hCoV-19/Gambia/GC192782/2020|EPI ISL 561143|B.1.5.12|Gambia|2020-07-22	Africa|hCoV-19/Gambia/NPHL-1230/2020|EPI ISL 561218|B.1.5|Gambia|2020-06-30	0.0001362086	Africa
Africa|hCoV-19/Gambia/GC192786/2020|EPI ISL 561144|B.1.1.293|Gambia|2020-07-22	Africa|hCoV-19/Gambia/NPHL-1230/2020|EPI ISL 561218|B.1.5|Gambia|2020-06-30	0.0002724571	Africa
Africa|hCoV-19/Gambia/GC192789/2020|EPI ISL 561145|B.1|Gambia|2020-07-22	Africa|hCoV-19/Gambia/NPHL-1230/2020|EPI ISL 561218|B.1.5|Gambia|2020-06-30	0.0001702563	Africa
Africa|hCoV-19/Gambia/GC192811/2020|EPI ISL 561147|B.1.5.12|Gambia|2020-07-22	Africa|hCoV-19/Gambia/NPHL-1230/2020|EPI ISL 561218|B.1.5|Gambia|2020-06-30	0.0001030713	Africa
Africa|hCoV-19/Gambia/GC192812/2020|EPI ISL 561148|B.1.1.293|Gambia|2020-07-22	Africa|hCoV-19/Gambia/NPHL-1230/2020|EPI ISL 561218|B.1.5|Gambia|2020-06-30	0.0002043254	Africa
Africa|hCoV-19/Gambia/NPHL-038/2020|EPI ISL 561205|B.1.1|Gambia|2020	Africa|hCoV-19/Gambia/NPHL-1230/2020|EPI ISL 561218|B.1.5|Gambia|2020-06-30	0.0003406015	Africa
Africa|hCoV-19/Gambia/NPHL-061/2020|EPI ISL 561206|B.1.5.12|Gambia|2020	Africa|hCoV-19/Gambia/NPHL-1230/2020|EPI ISL 561218|B.1.5|Gambia|2020-06-30	0.0002043213	Africa
Africa|hCoV-19/Gambia/NPHL-1168/2020|EPI ISL 561212|B.1.5.12|Gambia|2020-06-27	Africa|hCoV-19/Gambia/NPHL-1230/2020|EPI ISL 561218|B.1.5|Gambia|2020-06-30	0.0002043336	Africa
Africa|hCoV-19/Gambia/NPHL-1208/2020|EPI ISL 561213|B.1.5.12|Gambia|2020-06-30	Africa|hCoV-19/Gambia/NPHL-1230/2020|EPI ISL 561218|B.1.5|Gambia|2020-06-30	0.0000340522	Africa
Africa|hCoV-19/Gambia/NPHL-1209/2020|EPI ISL 561214|B.1.5.12|Gambia|2020-06-30	Africa|hCoV-19/Gambia/NPHL-1230/2020|EPI ISL 561218|B.1.5|Gambia|2020-06-30	0.0000000000	Africa
Africa|hCoV-19/Gambia/NPHL-1212/2020|EPI ISL 561215|B.1.5.12|Gambia|2020-06-30	Africa|hCoV-19/Gambia/NPHL-1230/2020|EPI ISL 561218|B.1.5|Gambia|2020-06-30	0.0000680936	Africa
Africa|hCoV-19/Gambia/NPHL-1224/2020|EPI ISL 561217|B.1.1.293|Gambia|2020-06-30	Africa|hCoV-19/Gambia/NPHL-1230/2020|EPI ISL 561218|B.1.5|Gambia|2020-06-30	0.0001780580	Africa
Africa|hCoV-19/Algeria/G0638 2264/2020|EPI ISL 418241|B.1|Algeria|2020-03-02	Africa|hCoV-19/Gambia/NPHL-1248/2020|EPI ISL 561222|B.1.5|Gambia|2020-07-01	0.0002383468	Africa
Africa|hCoV-19/Algeria/G0640 2265/2020|EPI ISL 418242|B.1|Algeria|2020-03-08	Africa|hCoV-19/Gambia/NPHL-1248/2020|EPI ISL 561222|B.1.5|Gambia|2020-07-01	0.0001361898	Africa
Africa|hCoV-19/Algeria/G0860 2262/2020|EPI ISL 420037|B.1|Algeria|2020-03-02	Africa|hCoV-19/Gambia/NPHL-1248/2020|EPI ISL 561222|B.1.5|Gambia|2020-07-01	0.0001361898	Africa
Africa|hCoV-19/Benin/1022/2020|EPI ISL 476826|B.1|Benin|2020-03-25	Africa|hCoV-19/Gambia/NPHL-1248/2020|EPI ISL 561222|B.1.5|Gambia|2020-07-01	0.0001021497	Africa
Africa|hCoV-19/Benin/1092/2020|EPI ISL 476827|B.1|Benin|2020-03-27	Africa|hCoV-19/Gambia/NPHL-1248/2020|EPI ISL 561222|B.1.5|Gambia|2020-07-01	0.0001021750	Africa
Africa|hCoV-19/Benin/1408/2020|EPI ISL 476825|B.1.356|Benin|2020-04-04	Africa|hCoV-19/Gambia/NPHL-1248/2020|EPI ISL 561222|B.1.5|Gambia|2020-07-01	0.0001361991	Africa
Africa|hCoV-19/Benin/1409/2020|EPI ISL 476828|B.1|Benin|2020-04-06	Africa|hCoV-19/Gambia/NPHL-1248/2020|EPI ISL 561222|B.1.5|Gambia|2020-07-01	0.0001705386	Africa
Africa|hCoV-19/Benin/1950/2020|EPI ISL 476830|A|Benin|2020-04-15	Africa|hCoV-19/Gambia/NPHL-1248/2020|EPI ISL 561222|B.1.5|Gambia|2020-07-01	0.0003065326	Africa
Africa|hCoV-19/Benin/197/2020|EPI ISL 476822|B.1.178|Benin|2020-03-15	Africa|hCoV-19/Gambia/NPHL-1248/2020|EPI ISL 561222|B.1.5|Gambia|2020-07-01	0.0001021611	Africa
Africa|hCoV-19/Benin/2012/2020|EPI ISL 476831|A|Benin|2020-04-15	Africa|hCoV-19/Gambia/NPHL-1248/2020|EPI ISL 561222|B.1.5|Gambia|2020-07-01	0.0003064803	Africa
Africa|hCoV-19/Benin/260/2020|EPI ISL 476823|B.1.292|Benin|2020-03-17	Africa|hCoV-19/Gambia/NPHL-1248/2020|EPI ISL 561222|B.1.5|Gambia|2020-07-01	0.0002043111	Africa
Africa|hCoV-19/Benin/314/2020|EPI ISL 476834|B.1.5|Benin|2020-03-17	Africa|hCoV-19/Gambia/NPHL-1248/2020|EPI ISL 561222|B.1.5|Gambia|2020-07-01	0.0002043397	Africa
Africa|hCoV-19/Benin/461/2020|EPI ISL 476833|A|Benin|2020-03-17	Africa|hCoV-19/Gambia/NPHL-1248/2020|EPI ISL 561222|B.1.5|Gambia|2020-07-01	0.0003064804	Africa
Africa|hCoV-19/Benin/501/2020|EPI ISL 476824|B.1.356|Benin|2020-03-17	Africa|hCoV-19/Gambia/NPHL-1248/2020|EPI ISL 561222|B.1.5|Gambia|2020-07-01	0.0001361898	Africa
Africa|hCoV-19/Benin/843/2020|EPI ISL 476829|A|Benin|2020-03-19	Africa|hCoV-19/Gambia/NPHL-1248/2020|EPI ISL 561222|B.1.5|Gambia|2020-07-01	0.0002383963	Africa
Africa|hCoV-19/Botswana/BOT0455/2020|EPI ISL 560386|B.1|Botswana|2020-03-28	Africa|hCoV-19/Gambia/NPHL-1248/2020|EPI ISL 561222|B.1.5|Gambia|2020-07-01	0.0000680921	Africa
Africa|hCoV-19/Botswana/BOT2254/2020|EPI ISL 560390|B.1.1|Botswana|2020-04-08	Africa|hCoV-19/Gambia/NPHL-1248/2020|EPI ISL 561222|B.1.5|Gambia|2020-07-01	0.0001386747	Africa
Africa|hCoV-19/Botswana/BOT2283/2020|EPI ISL 560385|B.1|Botswana|2020-04-07	Africa|hCoV-19/Gambia/NPHL-1248/2020|EPI ISL 561222|B.1.5|Gambia|2020-07-01	0.0001767740	Africa
Africa|hCoV-19/Botswana/BOT2624/2020|EPI ISL 560387|B.1.1|Botswana|2020-04-05	Africa|hCoV-19/Gambia/NPHL-1248/2020|EPI ISL 561222|B.1.5|Gambia|2020-07-01	0.0001414297	Africa
Africa|hCoV-19/Botswana/BOT4161/2020|EPI ISL 560388|B.1.1.220|Botswana|2020-04-16	Africa|hCoV-19/Gambia/NPHL-1248/2020|EPI ISL 561222|B.1.5|Gambia|2020-07-01	0.0002101918	Africa
Africa|hCoV-19/DRC/04186/2020|EPI ISL 471411|A|Democratic Republic of the Congo|2020-04-25	Africa|hCoV-19/Gambia/NPHL-1248/2020|EPI ISL 561222|B.1.5|Gambia|2020-07-01	0.0003064802	Africa
Africa|hCoV-19/DRC/04188/2020|EPI ISL 471413|A|Democratic Republic of the Congo|2020-04-25	Africa|hCoV-19/Gambia/NPHL-1248/2020|EPI ISL 561222|B.1.5|Gambia|2020-07-01	0.0003857574	Africa
Africa|hCoV-19/DRC/10041/2020|EPI ISL 527543|B.1.1.275|Democratic Republic of the Congo|2020-05-22	Africa|hCoV-19/Gambia/NPHL-1248/2020|EPI ISL 561222|B.1.5|Gambia|2020-07-01	0.0002061578	Africa
Africa|hCoV-19/DRC/10057/2020|EPI ISL 527538|B.1.1.275|Democratic Republic of the Congo|2020-05-22	Africa|hCoV-19/Gambia/NPHL-1248/2020|EPI ISL 561222|B.1.5|Gambia|2020-07-01	0.0003194662	Africa
Africa|hCoV-19/DRC/10061/2020|EPI ISL 527521|B.1.1.275|Democratic Republic of the Congo|2020-05-22	Africa|hCoV-19/Gambia/NPHL-1248/2020|EPI ISL 561222|B.1.5|Gambia|2020-07-01	0.0001750275	Africa
Africa|hCoV-19/DRC/10070/2020|EPI ISL 527544|B.1.178|Democratic Republic of the Congo|2020-05-22	Africa|hCoV-19/Gambia/NPHL-1248/2020|EPI ISL 561222|B.1.5|Gambia|2020-07-01	0.0002404587	Africa
Africa|hCoV-19/DRC/10120/2020|EPI ISL 513624|B.1.1.275|Democratic Republic of the Congo|2020-05-22	Africa|hCoV-19/Gambia/NPHL-1248/2020|EPI ISL 561222|B.1.5|Gambia|2020-07-01	0.0002464489	Africa
Africa|hCoV-19/DRC/10127/2020|EPI ISL 513625|B.1.1.275|Democratic Republic of the Congo|2020-05-22	Africa|hCoV-19/Gambia/NPHL-1248/2020|EPI ISL 561222|B.1.5|Gambia|2020-07-01	0.0002432297	Africa
Africa|hCoV-19/DRC/10242/2020|EPI ISL 513626|B.1.84|Democratic Republic of the Congo|2020-05-22	Africa|hCoV-19/Gambia/NPHL-1248/2020|EPI ISL 561222|B.1.5|Gambia|2020-07-01	0.0001364812	Africa
Africa|hCoV-19/DRC/10251/2020|EPI ISL 513627|B.1.128|Democratic Republic of the Congo|2020-05-22	Africa|hCoV-19/Gambia/NPHL-1248/2020|EPI ISL 561222|B.1.5|Gambia|2020-07-01	0.0002732737	Africa
Africa|hCoV-19/DRC/10324/2020|EPI ISL 527545|B.1.214|Democratic Republic of the Congo|2020-05-22	Africa|hCoV-19/Gambia/NPHL-1248/2020|EPI ISL 561222|B.1.5|Gambia|2020-07-01	0.0002060891	Africa
Africa|hCoV-19/DRC/10346/2020|EPI ISL 527546|B.1.214|Democratic Republic of the Congo|2020-05-22	Africa|hCoV-19/Gambia/NPHL-1248/2020|EPI ISL 561222|B.1.5|Gambia|2020-07-01	0.0002082489	Africa
Africa|hCoV-19/DRC/10364/2020|EPI ISL 527498|B.1|Democratic Republic of the Congo|2020-05-22	Africa|hCoV-19/Gambia/NPHL-1248/2020|EPI ISL 561222|B.1.5|Gambia|2020-07-01	0.0001036672	Africa
Africa|hCoV-19/DRC/10371/2020|EPI ISL 527489|B.1.178|Democratic Republic of the Congo|2020-05-22	Africa|hCoV-19/Gambia/NPHL-1248/2020|EPI ISL 561222|B.1.5|Gambia|2020-07-01	0.0002405604	Africa
Africa|hCoV-19/DRC/10373/2020|EPI ISL 527495|B.1.159|Democratic Republic of the Congo|2020-05-22	Africa|hCoV-19/Gambia/NPHL-1248/2020|EPI ISL 561222|B.1.5|Gambia|2020-07-01	0.0002064691	Africa
Africa|hCoV-19/DRC/10374/2020|EPI ISL 527539|B.1.84|Democratic Republic of the Congo|2020-05-22	Africa|hCoV-19/Gambia/NPHL-1248/2020|EPI ISL 561222|B.1.5|Gambia|2020-07-01	0.0003892098	Africa
Africa|hCoV-19/DRC/10375/2020|EPI ISL 527499|B.1.84|Democratic Republic of the Congo|2020-05-22	Africa|hCoV-19/Gambia/NPHL-1248/2020|EPI ISL 561222|B.1.5|Gambia|2020-07-01	0.0002765384	Africa
Africa|hCoV-19/DRC/10399/2020|EPI ISL 527491|B.1.214|Democratic Republic of the Congo|2020-05-22	Africa|hCoV-19/Gambia/NPHL-1248/2020|EPI ISL 561222|B.1.5|Gambia|2020-07-01	0.0002063874	Africa
Africa|hCoV-19/DRC/10502/2020|EPI ISL 527547|B.1.5|Democratic Republic of the Congo|2020-05-20	Africa|hCoV-19/Gambia/NPHL-1248/2020|EPI ISL 561222|B.1.5|Gambia|2020-07-01	0.0000343431	Africa
Africa|hCoV-19/DRC/10506/2020|EPI ISL 527524|B.1.5|Democratic Republic of the Congo|2020-05-18	Africa|hCoV-19/Gambia/NPHL-1248/2020|EPI ISL 561222|B.1.5|Gambia|2020-07-01	0.0000351567	Africa
Africa|hCoV-19/DRC/10507/2020|EPI ISL 527492|B.1.5|Democratic Republic of the Congo|2020-05-18	Africa|hCoV-19/Gambia/NPHL-1248/2020|EPI ISL 561222|B.1.5|Gambia|2020-07-01	0.0000687709	Africa
Africa|hCoV-19/DRC/10508/2020|EPI ISL 527494|B.1.5|Democratic Republic of the Congo|2020-05-20	Africa|hCoV-19/Gambia/NPHL-1248/2020|EPI ISL 561222|B.1.5|Gambia|2020-07-01	0.0000688017	Africa
Africa|hCoV-19/DRC/10532/2020|EPI ISL 527532|B.1.5|Democratic Republic of the Congo|2020-05-20	Africa|hCoV-19/Gambia/NPHL-1248/2020|EPI ISL 561222|B.1.5|Gambia|2020-07-01	0.0000352062	Africa
Africa|hCoV-19/DRC/10533/2020|EPI ISL 527548|B.1.5|Democratic Republic of the Congo|2020-05-20	Africa|hCoV-19/Gambia/NPHL-1248/2020|EPI ISL 561222|B.1.5|Gambia|2020-07-01	0.0000687088	Africa
Africa|hCoV-19/DRC/10621/2020|EPI ISL 527526|B.1.214|Democratic Republic of the Congo|2020-05-23	Africa|hCoV-19/Gambia/NPHL-1248/2020|EPI ISL 561222|B.1.5|Gambia|2020-07-01	0.0001756423	Africa
Africa|hCoV-19/DRC/10640/2020|EPI ISL 527541|B.1|Democratic Republic of the Congo|2020-05-22	Africa|hCoV-19/Gambia/NPHL-1248/2020|EPI ISL 561222|B.1.5|Gambia|2020-07-01	0.0003553934	Africa
Africa|hCoV-19/DRC/10644/2020|EPI ISL 527549|B.1|Democratic Republic of the Congo|2020-05-22	Africa|hCoV-19/Gambia/NPHL-1248/2020|EPI ISL 561222|B.1.5|Gambia|2020-07-01	0.0003435758	Africa
Africa|hCoV-19/DRC/10728/2020|EPI ISL 513628|B.1.5|Democratic Republic of the Congo|2020-05-23	Africa|hCoV-19/Gambia/NPHL-1248/2020|EPI ISL 561222|B.1.5|Gambia|2020-07-01	0.0000705530	Africa
Africa|hCoV-19/DRC/10731/2020|EPI ISL 513629|B.1.1.1|Democratic Republic of the Congo|2020-05-23	Africa|hCoV-19/Gambia/NPHL-1248/2020|EPI ISL 561222|B.1.5|Gambia|2020-07-01	0.0003199100	Africa
Africa|hCoV-19/DRC/10733/2020|EPI ISL 513630|B.1|Democratic Republic of the Congo|2020-05-23	Africa|hCoV-19/Gambia/NPHL-1248/2020|EPI ISL 561222|B.1.5|Gambia|2020-07-01	0.0002043070	Africa
Africa|hCoV-19/DRC/108/2020|EPI ISL 417948|B.1.128|Democratic Republic of the Congo|2020-03-19	Africa|hCoV-19/Gambia/NPHL-1248/2020|EPI ISL 561222|B.1.5|Gambia|2020-07-01	0.0001702414	Africa
Africa|hCoV-19/DRC/10885/2020|EPI ISL 513631|B.1.84|Democratic Republic of the Congo|2020-05-23	Africa|hCoV-19/Gambia/NPHL-1248/2020|EPI ISL 561222|B.1.5|Gambia|2020-07-01	0.0002056421	Africa
Africa|hCoV-19/DRC/10902/2020|EPI ISL 527490|B.1.178|Democratic Republic of the Congo|2020-05-23	Africa|hCoV-19/Gambia/NPHL-1248/2020|EPI ISL 561222|B.1.5|Gambia|2020-07-01	0.0001718200	Africa
Africa|hCoV-19/DRC/10913/2020|EPI ISL 527507|B.1.84|Democratic Republic of the Congo|2020-05-24	Africa|hCoV-19/Gambia/NPHL-1248/2020|EPI ISL 561222|B.1.5|Gambia|2020-07-01	0.0002774774	Africa
Africa|hCoV-19/DRC/11005/2020|EPI ISL 527550|B.1.159|Democratic Republic of the Congo|2020-05-24	Africa|hCoV-19/Gambia/NPHL-1248/2020|EPI ISL 561222|B.1.5|Gambia|2020-07-01	0.0003091773	Africa
Africa|hCoV-19/DRC/11008/2020|EPI ISL 527503|B.1.159|Democratic Republic of the Congo|2020-05-24	Africa|hCoV-19/Gambia/NPHL-1248/2020|EPI ISL 561222|B.1.5|Gambia|2020-07-01	0.0002425438	Africa
Africa|hCoV-19/DRC/11022/2020|EPI ISL 527551|B.1.214|Democratic Republic of the Congo|2020-05-24	Africa|hCoV-19/Gambia/NPHL-1248/2020|EPI ISL 561222|B.1.5|Gambia|2020-07-01	0.0002748251	Africa
Africa|hCoV-19/DRC/11024/2020|EPI ISL 527552|B.1.149|Democratic Republic of the Congo|2020-05-24	Africa|hCoV-19/Gambia/NPHL-1248/2020|EPI ISL 561222|B.1.5|Gambia|2020-07-01	0.0003120183	Africa
Africa|hCoV-19/DRC/11026/2020|EPI ISL 527553|B.1.149|Democratic Republic of the Congo|2020-05-24	Africa|hCoV-19/Gambia/NPHL-1248/2020|EPI ISL 561222|B.1.5|Gambia|2020-07-01	0.0001717433	Africa
Africa|hCoV-19/DRC/11031/2020|EPI ISL 527554|B.1.214|Democratic Republic of the Congo|2020-05-24	Africa|hCoV-19/Gambia/NPHL-1248/2020|EPI ISL 561222|B.1.5|Gambia|2020-07-01	0.0002061791	Africa
Africa|hCoV-19/DRC/11041/2020|EPI ISL 527555|B.1|Democratic Republic of the Congo|2020-05-24	Africa|hCoV-19/Gambia/NPHL-1248/2020|EPI ISL 561222|B.1.5|Gambia|2020-07-01	0.0001717593	Africa
Africa|hCoV-19/DRC/11057/2020|EPI ISL 527528|B.1.5|Democratic Republic of the Congo|2020-05-24	Africa|hCoV-19/Gambia/NPHL-1248/2020|EPI ISL 561222|B.1.5|Gambia|2020-07-01	0.0001054376	Africa
Africa|hCoV-19/DRC/11078/2020|EPI ISL 527514|B.1|Democratic Republic of the Congo|2020-05-24	Africa|hCoV-19/Gambia/NPHL-1248/2020|EPI ISL 561222|B.1.5|Gambia|2020-07-01	0.0002087341	Africa
Africa|hCoV-19/DRC/11079/2020|EPI ISL 527500|B.1.214|Democratic Republic of the Congo|2020-05-24	Africa|hCoV-19/Gambia/NPHL-1248/2020|EPI ISL 561222|B.1.5|Gambia|2020-07-01	0.0001382482	Africa
Africa|hCoV-19/DRC/11093/2020|EPI ISL 527527|B.1.5|Democratic Republic of the Congo|2020-05-24	Africa|hCoV-19/Gambia/NPHL-1248/2020|EPI ISL 561222|B.1.5|Gambia|2020-07-01	0.0001762378	Africa
Africa|hCoV-19/DRC/11096/2020|EPI ISL 527522|B.1|Democratic Republic of the Congo|2020-05-24	Africa|hCoV-19/Gambia/NPHL-1248/2020|EPI ISL 561222|B.1.5|Gambia|2020-07-01	0.0001750925	Africa
Africa|hCoV-19/DRC/11114/2020|EPI ISL 527534|B.1.214|Democratic Republic of the Congo|2020-05-25	Africa|hCoV-19/Gambia/NPHL-1248/2020|EPI ISL 561222|B.1.5|Gambia|2020-07-01	0.0002465443	Africa
Africa|hCoV-19/DRC/11123/2020|EPI ISL 527496|B.1.84|Democratic Republic of the Congo|2020-05-24	Africa|hCoV-19/Gambia/NPHL-1248/2020|EPI ISL 561222|B.1.5|Gambia|2020-07-01	0.0001720645	Africa
Africa|hCoV-19/DRC/11134/2020|EPI ISL 527518|B.1.5|Democratic Republic of the Congo|2020-05-24	Africa|hCoV-19/Gambia/NPHL-1248/2020|EPI ISL 561222|B.1.5|Gambia|2020-07-01	0.0000698248	Africa
Africa|hCoV-19/DRC/11143/2020|EPI ISL 527556|B.1|Democratic Republic of the Congo|2020-05-24	Africa|hCoV-19/Gambia/NPHL-1248/2020|EPI ISL 561222|B.1.5|Gambia|2020-07-01	0.0003093323	Africa
Africa|hCoV-19/DRC/11145/2020|EPI ISL 527501|B.1.214|Democratic Republic of the Congo|2020-05-24	Africa|hCoV-19/Gambia/NPHL-1248/2020|EPI ISL 561222|B.1.5|Gambia|2020-07-01	0.0002765156	Africa
Africa|hCoV-19/DRC/11148/2020|EPI ISL 527525|B.1.178|Democratic Republic of the Congo|2020-05-24	Africa|hCoV-19/Gambia/NPHL-1248/2020|EPI ISL 561222|B.1.5|Gambia|2020-07-01	0.0002837295	Africa
Africa|hCoV-19/DRC/11157/2020|EPI ISL 527530|B.1|Democratic Republic of the Congo|2020-05-25	Africa|hCoV-19/Gambia/NPHL-1248/2020|EPI ISL 561222|B.1.5|Gambia|2020-07-01	0.0002464220	Africa
Africa|hCoV-19/DRC/11187/2020|EPI ISL 527523|B.1.1.275|Democratic Republic of the Congo|2020-05-23	Africa|hCoV-19/Gambia/NPHL-1248/2020|EPI ISL 561222|B.1.5|Gambia|2020-07-01	0.0002806610	Africa
Africa|hCoV-19/DRC/11191/2020|EPI ISL 527506|B.1.1.275|Democratic Republic of the Congo|2020-05-23	Africa|hCoV-19/Gambia/NPHL-1248/2020|EPI ISL 561222|B.1.5|Gambia|2020-07-01	0.0001733831	Africa
Africa|hCoV-19/DRC/11252/2020|EPI ISL 527557|B.1.1.275|Democratic Republic of the Congo|2020-05-21	Africa|hCoV-19/Gambia/NPHL-1248/2020|EPI ISL 561222|B.1.5|Gambia|2020-07-01	0.0003435740	Africa
Africa|hCoV-19/DRC/11260/2020|EPI ISL 527558|B.1.1.275|Democratic Republic of the Congo|2020-05-23	Africa|hCoV-19/Gambia/NPHL-1248/2020|EPI ISL 561222|B.1.5|Gambia|2020-07-01	0.0002061769	Africa
Africa|hCoV-19/DRC/1131/2020|EPI ISL 429255|B.1.5|Democratic Republic of the Congo|2020-04-05	Africa|hCoV-19/Gambia/NPHL-1248/2020|EPI ISL 561222|B.1.5|Gambia|2020-07-01	0.0000686907	Africa
Africa|hCoV-19/DRC/11310/2020|EPI ISL 527529|B.1.149|Democratic Republic of the Congo|2020-05-25	Africa|hCoV-19/Gambia/NPHL-1248/2020|EPI ISL 561222|B.1.5|Gambia|2020-07-01	0.0001759408	Africa
Africa|hCoV-19/DRC/11318/2020|EPI ISL 527559|B.1.149|Democratic Republic of the Congo|2020-05-25	Africa|hCoV-19/Gambia/NPHL-1248/2020|EPI ISL 561222|B.1.5|Gambia|2020-07-01	0.0001717475	Africa
Africa|hCoV-19/DRC/11326/2020|EPI ISL 527508|B.1|Democratic Republic of the Congo|2020-05-25	Africa|hCoV-19/Gambia/NPHL-1248/2020|EPI ISL 561222|B.1.5|Gambia|2020-07-01	0.0001734168	Africa
Africa|hCoV-19/DRC/11334/2020|EPI ISL 527504|B.1.178|Democratic Republic of the Congo|2020-05-25	Africa|hCoV-19/Gambia/NPHL-1248/2020|EPI ISL 561222|B.1.5|Gambia|2020-07-01	0.0001732282	Africa
Africa|hCoV-19/DRC/11337/2020|EPI ISL 527510|B.1.84|Democratic Republic of the Congo|2020-05-25	Africa|hCoV-19/Gambia/NPHL-1248/2020|EPI ISL 561222|B.1.5|Gambia|2020-07-01	0.0002431369	Africa
Africa|hCoV-19/DRC/11341/2020|EPI ISL 527509|B.1.1.275|Democratic Republic of the Congo|2020-05-25	Africa|hCoV-19/Gambia/NPHL-1248/2020|EPI ISL 561222|B.1.5|Gambia|2020-07-01	0.0002776932	Africa
Africa|hCoV-19/DRC/11348/2020|EPI ISL 527560|B.1.149|Democratic Republic of the Congo|2020-05-25	Africa|hCoV-19/Gambia/NPHL-1248/2020|EPI ISL 561222|B.1.5|Gambia|2020-07-01	0.0001717416	Africa
Africa|hCoV-19/DRC/11369/2020|EPI ISL 527537|B.1.214|Democratic Republic of the Congo|2020-05-25	Africa|hCoV-19/Gambia/NPHL-1248/2020|EPI ISL 561222|B.1.5|Gambia|2020-07-01	0.0002106612	Africa
Africa|hCoV-19/DRC/11376/2020|EPI ISL 527513|B.1.214|Democratic Republic of the Congo|2020-05-25	Africa|hCoV-19/Gambia/NPHL-1248/2020|EPI ISL 561222|B.1.5|Gambia|2020-07-01	0.0002422199	Africa
Africa|hCoV-19/DRC/11411/2020|EPI ISL 527561|B.1.5|Democratic Republic of the Congo|2020-05-25	Africa|hCoV-19/Gambia/NPHL-1248/2020|EPI ISL 561222|B.1.5|Gambia|2020-07-01	0.0001373951	Africa
Africa|hCoV-19/DRC/11450/2020|EPI ISL 527516|B.1.5|Democratic Republic of the Congo|2020-05-25	Africa|hCoV-19/Gambia/NPHL-1248/2020|EPI ISL 561222|B.1.5|Gambia|2020-07-01	0.0000701824	Africa
Africa|hCoV-19/DRC/11458/2020|EPI ISL 527497|B.1.5|Democratic Republic of the Congo|2020-05-25	Africa|hCoV-19/Gambia/NPHL-1248/2020|EPI ISL 561222|B.1.5|Gambia|2020-07-01	0.0002080271	Africa
Africa|hCoV-19/DRC/11460/2020|EPI ISL 527562|B.1.214|Democratic Republic of the Congo|2020-05-25	Africa|hCoV-19/Gambia/NPHL-1248/2020|EPI ISL 561222|B.1.5|Gambia|2020-07-01	0.0003471261	Africa
Africa|hCoV-19/DRC/11472/2020|EPI ISL 527502|B.1.214|Democratic Republic of the Congo|2020-05-25	Africa|hCoV-19/Gambia/NPHL-1248/2020|EPI ISL 561222|B.1.5|Gambia|2020-07-01	0.0002748034	Africa
Africa|hCoV-19/DRC/11477/2020|EPI ISL 527563|B.1.84|Democratic Republic of the Congo|2020-05-25	Africa|hCoV-19/Gambia/NPHL-1248/2020|EPI ISL 561222|B.1.5|Gambia|2020-07-01	0.0001030361	Africa
Africa|hCoV-19/DRC/11486/2020|EPI ISL 527564|B.1.214|Democratic Republic of the Congo|2020-05-25	Africa|hCoV-19/Gambia/NPHL-1248/2020|EPI ISL 561222|B.1.5|Gambia|2020-07-01	0.0002748479	Africa
Africa|hCoV-19/DRC/11487/2020|EPI ISL 527505|B.1|Democratic Republic of the Congo|2020-05-25	Africa|hCoV-19/Gambia/NPHL-1248/2020|EPI ISL 561222|B.1.5|Gambia|2020-07-01	0.0002082149	Africa
Africa|hCoV-19/DRC/11507/2020|EPI ISL 527512|B.1|Democratic Republic of the Congo|2020-05-25	Africa|hCoV-19/Gambia/NPHL-1248/2020|EPI ISL 561222|B.1.5|Gambia|2020-07-01	0.0002433615	Africa
Africa|hCoV-19/DRC/1151/2020|EPI ISL 447596|B.38|Democratic Republic of the Congo|2020-04-05	Africa|hCoV-19/Gambia/NPHL-1248/2020|EPI ISL 561222|B.1.5|Gambia|2020-07-01	0.0004123200	Africa
Africa|hCoV-19/DRC/11511/2020|EPI ISL 527511|B.1.214|Democratic Republic of the Congo|2020-05-25	Africa|hCoV-19/Gambia/NPHL-1248/2020|EPI ISL 561222|B.1.5|Gambia|2020-07-01	0.0002779276	Africa
Africa|hCoV-19/DRC/11572/2020|EPI ISL 527565|B.1.214|Democratic Republic of the Congo|2020-05-25	Africa|hCoV-19/Gambia/NPHL-1248/2020|EPI ISL 561222|B.1.5|Gambia|2020-07-01	0.0001717398	Africa
Africa|hCoV-19/DRC/11576/2020|EPI ISL 527517|B.1|Democratic Republic of the Congo|2020-05-25	Africa|hCoV-19/Gambia/NPHL-1248/2020|EPI ISL 561222|B.1.5|Gambia|2020-07-01	0.0001746889	Africa
Africa|hCoV-19/DRC/11583/2020|EPI ISL 527542|B.1|Democratic Republic of the Congo|2020-05-25	Africa|hCoV-19/Gambia/NPHL-1248/2020|EPI ISL 561222|B.1.5|Gambia|2020-07-01	0.0002143888	Africa
Africa|hCoV-19/DRC/11616/2020|EPI ISL 527519|B.1|Democratic Republic of the Congo|2020-05-25	Africa|hCoV-19/Gambia/NPHL-1248/2020|EPI ISL 561222|B.1.5|Gambia|2020-07-01	0.0001746157	Africa
Africa|hCoV-19/DRC/11623/2020|EPI ISL 527566|B.1.5|Democratic Republic of the Congo|2020-05-25	Africa|hCoV-19/Gambia/NPHL-1248/2020|EPI ISL 561222|B.1.5|Gambia|2020-07-01	0.0001717586	Africa
Africa|hCoV-19/DRC/11624/2020|EPI ISL 527567|B.1.149|Democratic Republic of the Congo|2020-05-25	Africa|hCoV-19/Gambia/NPHL-1248/2020|EPI ISL 561222|B.1.5|Gambia|2020-07-01	0.0001717398	Africa
Africa|hCoV-19/DRC/11631/2020|EPI ISL 527568|B.1.149|Democratic Republic of the Congo|2020-05-25	Africa|hCoV-19/Gambia/NPHL-1248/2020|EPI ISL 561222|B.1.5|Gambia|2020-07-01	0.0001718519	Africa
Africa|hCoV-19/DRC/11632/2020|EPI ISL 527493|B.1|Democratic Republic of the Congo|2020-05-25	Africa|hCoV-19/Gambia/NPHL-1248/2020|EPI ISL 561222|B.1.5|Gambia|2020-07-01	0.0002063655	Africa
Africa|hCoV-19/DRC/11635/2020|EPI ISL 527540|B.1.214|Democratic Republic of the Congo|2020-05-25	Africa|hCoV-19/Gambia/NPHL-1248/2020|EPI ISL 561222|B.1.5|Gambia|2020-07-01	0.0002117568	Africa
Africa|hCoV-19/DRC/11640/2020|EPI ISL 527535|B.1.178|Democratic Republic of the Congo|2020-05-25	Africa|hCoV-19/Gambia/NPHL-1248/2020|EPI ISL 561222|B.1.5|Gambia|2020-07-01	0.0002457039	Africa
Africa|hCoV-19/DRC/11643/2020|EPI ISL 527520|B.1.5|Democratic Republic of the Congo|2020-05-25	Africa|hCoV-19/Gambia/NPHL-1248/2020|EPI ISL 561222|B.1.5|Gambia|2020-07-01	0.0001398296	Africa
Africa|hCoV-19/DRC/11648/2020|EPI ISL 527569|B.1.6|Democratic Republic of the Congo|2020-05-25	Africa|hCoV-19/Gambia/NPHL-1248/2020|EPI ISL 561222|B.1.5|Gambia|2020-07-01	0.0002060283	Africa
Africa|hCoV-19/DRC/11652/2020|EPI ISL 527570|B.1.149|Democratic Republic of the Congo|2020-05-25	Africa|hCoV-19/Gambia/NPHL-1248/2020|EPI ISL 561222|B.1.5|Gambia|2020-07-01	0.0001717509	Africa
Africa|hCoV-19/DRC/11653/2020|EPI ISL 527533|B.1.84|Democratic Republic of the Congo|2020-05-25	Africa|hCoV-19/Gambia/NPHL-1248/2020|EPI ISL 561222|B.1.5|Gambia|2020-07-01	0.0001408289	Africa
Africa|hCoV-19/DRC/11676/2020|EPI ISL 527531|B.1|Democratic Republic of the Congo|2020-05-26	Africa|hCoV-19/Gambia/NPHL-1248/2020|EPI ISL 561222|B.1.5|Gambia|2020-07-01	0.0003531139	Africa
Africa|hCoV-19/DRC/11677/2020|EPI ISL 527515|B.1.214|Democratic Republic of the Congo|2020-05-26	Africa|hCoV-19/Gambia/NPHL-1248/2020|EPI ISL 561222|B.1.5|Gambia|2020-07-01	0.0002791893	Africa
Africa|hCoV-19/DRC/11732/2020|EPI ISL 527536|B.1.214|Democratic Republic of the Congo|2020-05-26	Africa|hCoV-19/Gambia/NPHL-1248/2020|EPI ISL 561222|B.1.5|Gambia|2020-07-01	0.0001408424	Africa
Africa|hCoV-19/DRC/11733/2020|EPI ISL 527571|B.1.149|Democratic Republic of the Congo|2020-05-26	Africa|hCoV-19/Gambia/NPHL-1248/2020|EPI ISL 561222|B.1.5|Gambia|2020-07-01	0.0001717433	Africa
Africa|hCoV-19/DRC/11806/2020|EPI ISL 527572|B.1.214|Democratic Republic of the Congo|2020-05-26	Africa|hCoV-19/Gambia/NPHL-1248/2020|EPI ISL 561222|B.1.5|Gambia|2020-07-01	0.0002748196	Africa
Africa|hCoV-19/DRC/1234/2020|EPI ISL 429258|B.1.5|Democratic Republic of the Congo|2020-04-06	Africa|hCoV-19/Gambia/NPHL-1248/2020|EPI ISL 561222|B.1.5|Gambia|2020-07-01	0.0000718229	Africa
Africa|hCoV-19/DRC/1249/2020|EPI ISL 429259|B.1.5|Democratic Republic of the Congo|2020-04-06	Africa|hCoV-19/Gambia/NPHL-1248/2020|EPI ISL 561222|B.1.5|Gambia|2020-07-01	0.0000689939	Africa
Africa|hCoV-19/DRC/1319/2020|EPI ISL 431011|B.1.128|Democratic Republic of the Congo|2020-04-07	Africa|hCoV-19/Gambia/NPHL-1248/2020|EPI ISL 561222|B.1.5|Gambia|2020-07-01	0.0001722443	Africa
Africa|hCoV-19/DRC/1324/2020|EPI ISL 435033|B.1.128|Democratic Republic of the Congo|2020-04-07	Africa|hCoV-19/Gambia/NPHL-1248/2020|EPI ISL 561222|B.1.5|Gambia|2020-07-01	0.0001708788	Africa
Africa|hCoV-19/DRC/1326/2020|EPI ISL 435116|B.1|Democratic Republic of the Congo|2020-04-07	Africa|hCoV-19/Gambia/NPHL-1248/2020|EPI ISL 561222|B.1.5|Gambia|2020-07-01	0.0001400417	Africa
Africa|hCoV-19/DRC/1375/2020|EPI ISL 435117|B.1.1.1|Democratic Republic of the Congo|2020-04-07	Africa|hCoV-19/Gambia/NPHL-1248/2020|EPI ISL 561222|B.1.5|Gambia|2020-07-01	0.0003147205	Africa
Africa|hCoV-19/DRC/1376/2020|EPI ISL 431012|B.1.1.1|Democratic Republic of the Congo|2020-04-07	Africa|hCoV-19/Gambia/NPHL-1248/2020|EPI ISL 561222|B.1.5|Gambia|2020-07-01	0.0002773246	Africa
Africa|hCoV-19/DRC/1377/2020|EPI ISL 434678|B.1.1.1|Democratic Republic of the Congo|2020-04-07	Africa|hCoV-19/Gambia/NPHL-1248/2020|EPI ISL 561222|B.1.5|Gambia|2020-07-01	0.0002404679	Africa
Africa|hCoV-19/DRC/1378/2020|EPI ISL 435118|B.1.1.1|Democratic Republic of the Congo|2020-04-07	Africa|hCoV-19/Gambia/NPHL-1248/2020|EPI ISL 561222|B.1.5|Gambia|2020-07-01	0.0002756375	Africa
Africa|hCoV-19/DRC/1382/2020|EPI ISL 435113|B.1.1.1|Democratic Republic of the Congo|2020-04-07	Africa|hCoV-19/Gambia/NPHL-1248/2020|EPI ISL 561222|B.1.5|Gambia|2020-07-01	0.0002818375	Africa
Africa|hCoV-19/DRC/1397/2020|EPI ISL 434679|B.1.1.1|Democratic Republic of the Congo|2020-04-07	Africa|hCoV-19/Gambia/NPHL-1248/2020|EPI ISL 561222|B.1.5|Gambia|2020-07-01	0.0002767395	Africa
Africa|hCoV-19/DRC/1398/2020|EPI ISL 435114|B.1.1.1|Democratic Republic of the Congo|2020-04-07	Africa|hCoV-19/Gambia/NPHL-1248/2020|EPI ISL 561222|B.1.5|Gambia|2020-07-01	0.0002391046	Africa
Africa|hCoV-19/DRC/1422/2020|EPI ISL 434680|B.1.149|Democratic Republic of the Congo|2020-04-08	Africa|hCoV-19/Gambia/NPHL-1248/2020|EPI ISL 561222|B.1.5|Gambia|2020-07-01	0.0001746375	Africa
Africa|hCoV-19/DRC/1423/2020|EPI ISL 434710|B.1.149|Democratic Republic of the Congo|2020-04-08	Africa|hCoV-19/Gambia/NPHL-1248/2020|EPI ISL 561222|B.1.5|Gambia|2020-07-01	0.0001365864	Africa
Africa|hCoV-19/DRC/1486/2020|EPI ISL 434711|B.1|Democratic Republic of the Congo|2020-04-08	Africa|hCoV-19/Gambia/NPHL-1248/2020|EPI ISL 561222|B.1.5|Gambia|2020-07-01	0.0001061925	Africa
Africa|hCoV-19/DRC/1516/2020|EPI ISL 435032|B.1.5|Democratic Republic of the Congo|2020-04-09	Africa|hCoV-19/Gambia/NPHL-1248/2020|EPI ISL 561222|B.1.5|Gambia|2020-07-01	0.0000680921	Africa
Africa|hCoV-19/DRC/1565/2020|EPI ISL 434681|B.1|Democratic Republic of the Congo|2020-04-09	Africa|hCoV-19/Gambia/NPHL-1248/2020|EPI ISL 561222|B.1.5|Gambia|2020-07-01	0.0001039891	Africa
Africa|hCoV-19/DRC/158/2020|EPI ISL 417950|B.40|Democratic Republic of the Congo|2020-03-20	Africa|hCoV-19/Gambia/NPHL-1248/2020|EPI ISL 561222|B.1.5|Gambia|2020-07-01	0.0004087099	Africa
Africa|hCoV-19/DRC/1715/2020|EPI ISL 435156|B.1.84|Democratic Republic of the Congo|2020-04-10	Africa|hCoV-19/Gambia/NPHL-1248/2020|EPI ISL 561222|B.1.5|Gambia|2020-07-01	0.0001373875	Africa
Africa|hCoV-19/DRC/1767/2020|EPI ISL 435157|B.1.5|Democratic Republic of the Congo|2020-04-10	Africa|hCoV-19/Gambia/NPHL-1248/2020|EPI ISL 561222|B.1.5|Gambia|2020-07-01	0.0000705630	Africa
Africa|hCoV-19/DRC/1779/2020|EPI ISL 435158|C.14|Democratic Republic of the Congo|2020-04-10	Africa|hCoV-19/Gambia/NPHL-1248/2020|EPI ISL 561222|B.1.5|Gambia|2020-07-01	0.0003518693	Africa
Africa|hCoV-19/DRC/191/2020|EPI ISL 417955|B.1.128|Democratic Republic of the Congo|2020-03-21	Africa|hCoV-19/Gambia/NPHL-1248/2020|EPI ISL 561222|B.1.5|Gambia|2020-07-01	0.0001703631	Africa
Africa|hCoV-19/DRC/1952/2020|EPI ISL 435159|B.1.5|Democratic Republic of the Congo|2020-04-11	Africa|hCoV-19/Gambia/NPHL-1248/2020|EPI ISL 561222|B.1.5|Gambia|2020-07-01	0.0000702096	Africa
Africa|hCoV-19/DRC/1982/2020|EPI ISL 435160|B.1|Democratic Republic of the Congo|2020-04-12	Africa|hCoV-19/Gambia/NPHL-1248/2020|EPI ISL 561222|B.1.5|Gambia|2020-07-01	0.0001047870	Africa
Africa|hCoV-19/DRC/2047/2020|EPI ISL 435161|B.1.1.1|Democratic Republic of the Congo|2020-04-12	Africa|hCoV-19/Gambia/NPHL-1248/2020|EPI ISL 561222|B.1.5|Gambia|2020-07-01	0.0002430979	Africa
Africa|hCoV-19/DRC/2063/2020|EPI ISL 435162|B.1|Democratic Republic of the Congo|2020-04-12	Africa|hCoV-19/Gambia/NPHL-1248/2020|EPI ISL 561222|B.1.5|Gambia|2020-07-01	0.0000699119	Africa
Africa|hCoV-19/DRC/2120/2020|EPI ISL 435163|B.1.149|Democratic Republic of the Congo|2020-04-12	Africa|hCoV-19/Gambia/NPHL-1248/2020|EPI ISL 561222|B.1.5|Gambia|2020-07-01	0.0001373932	Africa
Africa|hCoV-19/DRC/2121/2020|EPI ISL 435164|B.1.149|Democratic Republic of the Congo|2020-04-12	Africa|hCoV-19/Gambia/NPHL-1248/2020|EPI ISL 561222|B.1.5|Gambia|2020-07-01	0.0001396764	Africa
Africa|hCoV-19/DRC/2122/2020|EPI ISL 435165|B.1.149|Democratic Republic of the Congo|2020-04-13	Africa|hCoV-19/Gambia/NPHL-1248/2020|EPI ISL 561222|B.1.5|Gambia|2020-07-01	0.0002126567	Africa
Africa|hCoV-19/DRC/2125/2020|EPI ISL 435166|B.1.149|Democratic Republic of the Congo|2020-04-13	Africa|hCoV-19/Gambia/NPHL-1248/2020|EPI ISL 561222|B.1.5|Gambia|2020-07-01	0.0001393262	Africa
Africa|hCoV-19/DRC/2128/2020|EPI ISL 435167|B.1|Democratic Republic of the Congo|2020-04-13	Africa|hCoV-19/Gambia/NPHL-1248/2020|EPI ISL 561222|B.1.5|Gambia|2020-07-01	0.0000710013	Africa
Africa|hCoV-19/DRC/2133/2020|EPI ISL 435168|B.1.128|Democratic Republic of the Congo|2020-04-13	Africa|hCoV-19/Gambia/NPHL-1248/2020|EPI ISL 561222|B.1.5|Gambia|2020-07-01	0.0001418058	Africa
Africa|hCoV-19/DRC/214/2020|EPI ISL 420030|B.1.6|Democratic Republic of the Congo|2020-03-21	Africa|hCoV-19/Gambia/NPHL-1248/2020|EPI ISL 561222|B.1.5|Gambia|2020-07-01	0.0000680891	Africa
Africa|hCoV-19/DRC/215/2020|EPI ISL 420031|B.1.1.1|Democratic Republic of the Congo|2020-03-21	Africa|hCoV-19/Gambia/NPHL-1248/2020|EPI ISL 561222|B.1.5|Gambia|2020-07-01	0.0002764947	Africa
Africa|hCoV-19/DRC/2169/2020|EPI ISL 436194|B.1.5|Democratic Republic of the Congo|2020-04-13	Africa|hCoV-19/Gambia/NPHL-1248/2020|EPI ISL 561222|B.1.5|Gambia|2020-07-01	0.0001063344	Africa
Africa|hCoV-19/DRC/2299/2020|EPI ISL 436412|B.1.5|Democratic Republic of the Congo|2020-04-14	Africa|hCoV-19/Gambia/NPHL-1248/2020|EPI ISL 561222|B.1.5|Gambia|2020-07-01	0.0001373965	Africa
Africa|hCoV-19/DRC/236/2020|EPI ISL 420032|B.1.128|Democratic Republic of the Congo|2020-03-22	Africa|hCoV-19/Gambia/NPHL-1248/2020|EPI ISL 561222|B.1.5|Gambia|2020-07-01	0.0001702372	Africa
Africa|hCoV-19/DRC/2363/2020|EPI ISL 437194|B.1.84|Democratic Republic of the Congo|2020-04-14	Africa|hCoV-19/Gambia/NPHL-1248/2020|EPI ISL 561222|B.1.5|Gambia|2020-07-01	0.0001030360	Africa
Africa|hCoV-19/DRC/2384/2020|EPI ISL 437196|B.1.149|Democratic Republic of the Congo|2020-04-14	Africa|hCoV-19/Gambia/NPHL-1248/2020|EPI ISL 561222|B.1.5|Gambia|2020-07-01	0.0001399549	Africa
Africa|hCoV-19/DRC/241/2020|EPI ISL 420033|B.1.1.75|Democratic Republic of the Congo|2020-03-22	Africa|hCoV-19/Gambia/NPHL-1248/2020|EPI ISL 561222|B.1.5|Gambia|2020-07-01	0.0002043118	Africa
Africa|hCoV-19/DRC/243/2020|EPI ISL 420034|B.1|Democratic Republic of the Congo|2020-03-22	Africa|hCoV-19/Gambia/NPHL-1248/2020|EPI ISL 561222|B.1.5|Gambia|2020-07-01	0.0001042022	Africa
Africa|hCoV-19/DRC/248/2020|EPI ISL 420035|B.1.5|Democratic Republic of the Congo|2020-03-22	Africa|hCoV-19/Gambia/NPHL-1248/2020|EPI ISL 561222|B.1.5|Gambia|2020-07-01	0.0000340439	Africa
Africa|hCoV-19/DRC/2496/2020|EPI ISL 437337|B.1.149|Democratic Republic of the Congo|2020-04-15	Africa|hCoV-19/Gambia/NPHL-1248/2020|EPI ISL 561222|B.1.5|Gambia|2020-07-01	0.0001702483	Africa
Africa|hCoV-19/DRC/2529/2020|EPI ISL 437338|B.1.178|Democratic Republic of the Congo|2020-04-15	Africa|hCoV-19/Gambia/NPHL-1248/2020|EPI ISL 561222|B.1.5|Gambia|2020-07-01	0.0001361958	Africa
Africa|hCoV-19/DRC/253/2020|EPI ISL 420838|B.1.5|Democratic Republic of the Congo|2020-03-22	Africa|hCoV-19/Gambia/NPHL-1248/2020|EPI ISL 561222|B.1.5|Gambia|2020-07-01	0.0000341987	Africa
Africa|hCoV-19/DRC/2536/2020|EPI ISL 437339|B.1|Democratic Republic of the Congo|2020-04-15	Africa|hCoV-19/Gambia/NPHL-1248/2020|EPI ISL 561222|B.1.5|Gambia|2020-07-01	0.0001361958	Africa
Africa|hCoV-19/DRC/254/2020|EPI ISL 420839|B.1|Democratic Republic of the Congo|2020-03-22	Africa|hCoV-19/Gambia/NPHL-1248/2020|EPI ISL 561222|B.1.5|Gambia|2020-07-01	0.0001035084	Africa
Africa|hCoV-19/DRC/2563/2020|EPI ISL 437340|B.1.9|Democratic Republic of the Congo|2020-04-15	Africa|hCoV-19/Gambia/NPHL-1248/2020|EPI ISL 561222|B.1.5|Gambia|2020-07-01	0.0003405314	Africa
Africa|hCoV-19/DRC/2580/2020|EPI ISL 437341|B.1.5|Democratic Republic of the Congo|2020-04-15	Africa|hCoV-19/Gambia/NPHL-1248/2020|EPI ISL 561222|B.1.5|Gambia|2020-07-01	0.0000684830	Africa
Africa|hCoV-19/DRC/2644/2020|EPI ISL 437342|B.1.84|Democratic Republic of the Congo|2020-04-15	Africa|hCoV-19/Gambia/NPHL-1248/2020|EPI ISL 561222|B.1.5|Gambia|2020-07-01	0.0001726290	Africa
Africa|hCoV-19/DRC/2670/2020|EPI ISL 437343|B.1.9|Democratic Republic of the Congo|2020-04-15	Africa|hCoV-19/Gambia/NPHL-1248/2020|EPI ISL 561222|B.1.5|Gambia|2020-07-01	0.0003746176	Africa
Africa|hCoV-19/DRC/2727/2020|EPI ISL 437344|B.1|Democratic Republic of the Congo|2020-04-16	Africa|hCoV-19/Gambia/NPHL-1248/2020|EPI ISL 561222|B.1.5|Gambia|2020-07-01	0.0000693304	Africa
Africa|hCoV-19/DRC/2728/2020|EPI ISL 437345|B.1.84|Democratic Republic of the Congo|2020-04-16	Africa|hCoV-19/Gambia/NPHL-1248/2020|EPI ISL 561222|B.1.5|Gambia|2020-07-01	0.0001395515	Africa
Africa|hCoV-19/DRC/2813/2020|EPI ISL 437346|C.14|Democratic Republic of the Congo|2020-04-16	Africa|hCoV-19/Gambia/NPHL-1248/2020|EPI ISL 561222|B.1.5|Gambia|2020-07-01	0.0003748525	Africa
Africa|hCoV-19/DRC/2819/2020|EPI ISL 437347|B.1|Democratic Republic of the Congo|2020-04-16	Africa|hCoV-19/Gambia/NPHL-1248/2020|EPI ISL 561222|B.1.5|Gambia|2020-07-01	0.0001739960	Africa
Africa|hCoV-19/DRC/2827/2020|EPI ISL 437348|B.1|Democratic Republic of the Congo|2020-04-16	Africa|hCoV-19/Gambia/NPHL-1248/2020|EPI ISL 561222|B.1.5|Gambia|2020-07-01	0.0000680891	Africa
Africa|hCoV-19/DRC/2855/2020|EPI ISL 437350|B.1|Democratic Republic of the Congo|2020-04-16	Africa|hCoV-19/Gambia/NPHL-1248/2020|EPI ISL 561222|B.1.5|Gambia|2020-07-01	0.0001021448	Africa
Africa|hCoV-19/DRC/2864/2020|EPI ISL 437351|B.1|Democratic Republic of the Congo|2020-04-16	Africa|hCoV-19/Gambia/NPHL-1248/2020|EPI ISL 561222|B.1.5|Gambia|2020-07-01	0.0001023214	Africa
Africa|hCoV-19/DRC/2904/2020|EPI ISL 437352|B.1|Democratic Republic of the Congo|2020-04-17	Africa|hCoV-19/Gambia/NPHL-1248/2020|EPI ISL 561222|B.1.5|Gambia|2020-07-01	0.0001021448	Africa
Africa|hCoV-19/DRC/2938/2020|EPI ISL 437353|B.1.275|Democratic Republic of the Congo|2020-04-17	Africa|hCoV-19/Gambia/NPHL-1248/2020|EPI ISL 561222|B.1.5|Gambia|2020-07-01	0.0002818731	Africa
Africa|hCoV-19/DRC/2939/2020|EPI ISL 437354|B.1|Democratic Republic of the Congo|2020-04-17	Africa|hCoV-19/Gambia/NPHL-1248/2020|EPI ISL 561222|B.1.5|Gambia|2020-07-01	0.0002047279	Africa
Africa|hCoV-19/DRC/2942/2020|EPI ISL 437355|B.1|Democratic Republic of the Congo|2020-04-17	Africa|hCoV-19/Gambia/NPHL-1248/2020|EPI ISL 561222|B.1.5|Gambia|2020-07-01	0.0002094671	Africa
Africa|hCoV-19/DRC/299/2020|EPI ISL 420840|B.4|Democratic Republic of the Congo|2020-03-20	Africa|hCoV-19/Gambia/NPHL-1248/2020|EPI ISL 561222|B.1.5|Gambia|2020-07-01	0.0005522834	Africa
Africa|hCoV-19/DRC/300/2020|EPI ISL 420841|A|Democratic Republic of the Congo|2020-03-22	Africa|hCoV-19/Gambia/NPHL-1248/2020|EPI ISL 561222|B.1.5|Gambia|2020-07-01	0.0003088296	Africa
Africa|hCoV-19/DRC/3041/2020|EPI ISL 437356|B.1|Democratic Republic of the Congo|2020-04-18	Africa|hCoV-19/Gambia/NPHL-1248/2020|EPI ISL 561222|B.1.5|Gambia|2020-07-01	0.0001709624	Africa
Africa|hCoV-19/DRC/307/2020|EPI ISL 420842|B.1.9|Democratic Republic of the Congo|2020-03	Africa|hCoV-19/Gambia/NPHL-1248/2020|EPI ISL 561222|B.1.5|Gambia|2020-07-01	0.0001749412	Africa
Africa|hCoV-19/DRC/3070/2020|EPI ISL 437357|B.1.214|Democratic Republic of the Congo|2020-04-18	Africa|hCoV-19/Gambia/NPHL-1248/2020|EPI ISL 561222|B.1.5|Gambia|2020-07-01	0.0002054408	Africa
Africa|hCoV-19/DRC/3089/2020|EPI ISL 437358|B.1.84|Democratic Republic of the Congo|2020-04-19	Africa|hCoV-19/Gambia/NPHL-1248/2020|EPI ISL 561222|B.1.5|Gambia|2020-07-01	0.0001363681	Africa
Africa|hCoV-19/DRC/3440/2020|EPI ISL 447597|B.1.84|Democratic Republic of the Congo|2020-04-22	Africa|hCoV-19/Gambia/NPHL-1248/2020|EPI ISL 561222|B.1.5|Gambia|2020-07-01	0.0001373843	Africa
Africa|hCoV-19/DRC/3451/2020|EPI ISL 447598|B.1.178|Democratic Republic of the Congo|2020-04-22	Africa|hCoV-19/Gambia/NPHL-1248/2020|EPI ISL 561222|B.1.5|Gambia|2020-07-01	0.0001717551	Africa
Africa|hCoV-19/DRC/3453/2020|EPI ISL 447599|B.1.84|Democratic Republic of the Congo|2020-04-22	Africa|hCoV-19/Gambia/NPHL-1248/2020|EPI ISL 561222|B.1.5|Gambia|2020-07-01	0.0001373890	Africa
Africa|hCoV-19/DRC/3481/2020|EPI ISL 447600|B.1|Democratic Republic of the Congo|2020-04-22	Africa|hCoV-19/Gambia/NPHL-1248/2020|EPI ISL 561222|B.1.5|Gambia|2020-07-01	0.0000699454	Africa
Africa|hCoV-19/DRC/3482/2020|EPI ISL 447601|B.1|Democratic Republic of the Congo|2020-04-22	Africa|hCoV-19/Gambia/NPHL-1248/2020|EPI ISL 561222|B.1.5|Gambia|2020-07-01	0.0001037676	Africa
Africa|hCoV-19/DRC/3483/2020|EPI ISL 447602|B.1|Democratic Republic of the Congo|2020-04-22	Africa|hCoV-19/Gambia/NPHL-1248/2020|EPI ISL 561222|B.1.5|Gambia|2020-07-01	0.0000698331	Africa
Africa|hCoV-19/DRC/3490/2020|EPI ISL 447603|B.1|Democratic Republic of the Congo|2020-04-22	Africa|hCoV-19/Gambia/NPHL-1248/2020|EPI ISL 561222|B.1.5|Gambia|2020-07-01	0.0001031519	Africa
Africa|hCoV-19/DRC/3504/2020|EPI ISL 447604|B.1.149|Democratic Republic of the Congo|2020-04-23	Africa|hCoV-19/Gambia/NPHL-1248/2020|EPI ISL 561222|B.1.5|Gambia|2020-07-01	0.0001398243	Africa
Africa|hCoV-19/DRC/352/2020|EPI ISL 420850|B.1.5|Democratic Republic of the Congo|2020-03	Africa|hCoV-19/Gambia/NPHL-1248/2020|EPI ISL 561222|B.1.5|Gambia|2020-07-01	0.0001031597	Africa
Africa|hCoV-19/DRC/353/2020|EPI ISL 420843|B.1.5|Democratic Republic of the Congo|2020-03	Africa|hCoV-19/Gambia/NPHL-1248/2020|EPI ISL 561222|B.1.5|Gambia|2020-07-01	0.0000344069	Africa
Africa|hCoV-19/DRC/355/2020|EPI ISL 420844|B.1|Democratic Republic of the Congo|2020-03	Africa|hCoV-19/Gambia/NPHL-1248/2020|EPI ISL 561222|B.1.5|Gambia|2020-07-01	0.0000681355	Africa
Africa|hCoV-19/DRC/3552/2020|EPI ISL 447605|B.1.84|Democratic Republic of the Congo|2020-04-23	Africa|hCoV-19/Gambia/NPHL-1248/2020|EPI ISL 561222|B.1.5|Gambia|2020-07-01	0.0001386974	Africa
Africa|hCoV-19/DRC/3595/2020|EPI ISL 447606|B.1.5|Democratic Republic of the Congo|2020-04-23	Africa|hCoV-19/Gambia/NPHL-1248/2020|EPI ISL 561222|B.1.5|Gambia|2020-07-01	0.0001030382	Africa
Africa|hCoV-19/DRC/3632/2020|EPI ISL 447607|B.1.5|Democratic Republic of the Congo|2020-04-23	Africa|hCoV-19/Gambia/NPHL-1248/2020|EPI ISL 561222|B.1.5|Gambia|2020-07-01	0.0001030371	Africa
Africa|hCoV-19/DRC/3633/2020|EPI ISL 447230|B.1.5|Democratic Republic of the Congo|2020-04-23	Africa|hCoV-19/Gambia/NPHL-1248/2020|EPI ISL 561222|B.1.5|Gambia|2020-07-01	0.0001039546	Africa
Africa|hCoV-19/DRC/3653/2020|EPI ISL 447231|B.1.128|Democratic Republic of the Congo|2020-04-23	Africa|hCoV-19/Gambia/NPHL-1248/2020|EPI ISL 561222|B.1.5|Gambia|2020-07-01	0.0002383630	Africa
Africa|hCoV-19/DRC/3659/2020|EPI ISL 447232|B.1.128|Democratic Republic of the Congo|2020-04-23	Africa|hCoV-19/Gambia/NPHL-1248/2020|EPI ISL 561222|B.1.5|Gambia|2020-07-01	0.0002384118	Africa
Africa|hCoV-19/DRC/3661/2020|EPI ISL 447233|B.1.128|Democratic Republic of the Congo|2020-04-23	Africa|hCoV-19/Gambia/NPHL-1248/2020|EPI ISL 561222|B.1.5|Gambia|2020-07-01	0.0002404588	Africa
Africa|hCoV-19/DRC/3662/2020|EPI ISL 447234|B.1.128|Democratic Republic of the Congo|2020-04-23	Africa|hCoV-19/Gambia/NPHL-1248/2020|EPI ISL 561222|B.1.5|Gambia|2020-07-01	0.0002404505	Africa
Africa|hCoV-19/DRC/3664/2020|EPI ISL 447235|B.1.128|Democratic Republic of the Congo|2020-04-23	Africa|hCoV-19/Gambia/NPHL-1248/2020|EPI ISL 561222|B.1.5|Gambia|2020-07-01	0.0002404588	Africa
Africa|hCoV-19/DRC/3683/2020|EPI ISL 447236|B.1.5|Democratic Republic of the Congo|2020-04-24	Africa|hCoV-19/Gambia/NPHL-1248/2020|EPI ISL 561222|B.1.5|Gambia|2020-07-01	0.0001373932	Africa
Africa|hCoV-19/DRC/3688/2020|EPI ISL 447237|B.1.128|Democratic Republic of the Congo|2020-04-24	Africa|hCoV-19/Gambia/NPHL-1248/2020|EPI ISL 561222|B.1.5|Gambia|2020-07-01	0.0002404588	Africa
Africa|hCoV-19/DRC/376/2020|EPI ISL 420851|B.1.6|Democratic Republic of the Congo|2020-03-25	Africa|hCoV-19/Gambia/NPHL-1248/2020|EPI ISL 561222|B.1.5|Gambia|2020-07-01	0.0001372725	Africa
Africa|hCoV-19/DRC/3764/2020|EPI ISL 447238|B.1.84|Democratic Republic of the Congo|2020-04-24	Africa|hCoV-19/Gambia/NPHL-1248/2020|EPI ISL 561222|B.1.5|Gambia|2020-07-01	0.0001719624	Africa
Africa|hCoV-19/DRC/3768/2020|EPI ISL 447239|B.1.84|Democratic Republic of the Congo|2020-04-24	Africa|hCoV-19/Gambia/NPHL-1248/2020|EPI ISL 561222|B.1.5|Gambia|2020-07-01	0.0001373904	Africa
Africa|hCoV-19/DRC/3778/2020|EPI ISL 447240|B.1.128|Democratic Republic of the Congo|2020-04-24	Africa|hCoV-19/Gambia/NPHL-1248/2020|EPI ISL 561222|B.1.5|Gambia|2020-07-01	0.0002061033	Africa
Africa|hCoV-19/DRC/3787/2020|EPI ISL 447241|B.1|Democratic Republic of the Congo|2020-04-24	Africa|hCoV-19/Gambia/NPHL-1248/2020|EPI ISL 561222|B.1.5|Gambia|2020-07-01	0.0001045387	Africa
Africa|hCoV-19/DRC/3791/2020|EPI ISL 447242|B.1|Democratic Republic of the Congo|2020-04-24	Africa|hCoV-19/Gambia/NPHL-1248/2020|EPI ISL 561222|B.1.5|Gambia|2020-07-01	0.0001411235	Africa
Africa|hCoV-19/DRC/3803/2020|EPI ISL 447243|B.1|Democratic Republic of the Congo|2020-04-24	Africa|hCoV-19/Gambia/NPHL-1248/2020|EPI ISL 561222|B.1.5|Gambia|2020-07-01	0.0000698526	Africa
Africa|hCoV-19/DRC/3806/2020|EPI ISL 447244|B.1|Democratic Republic of the Congo|2020-04-24	Africa|hCoV-19/Gambia/NPHL-1248/2020|EPI ISL 561222|B.1.5|Gambia|2020-07-01	0.0000698551	Africa
Africa|hCoV-19/DRC/3827/2020|EPI ISL 447245|B.1|Democratic Republic of the Congo|2020-04-24	Africa|hCoV-19/Gambia/NPHL-1248/2020|EPI ISL 561222|B.1.5|Gambia|2020-07-01	0.0002060842	Africa
Africa|hCoV-19/DRC/3829/2020|EPI ISL 447246|B.1|Democratic Republic of the Congo|2020-04-24	Africa|hCoV-19/Gambia/NPHL-1248/2020|EPI ISL 561222|B.1.5|Gambia|2020-07-01	0.0001717804	Africa
Africa|hCoV-19/DRC/3834/2020|EPI ISL 447247|A|Democratic Republic of the Congo|2020-04-25	Africa|hCoV-19/Gambia/NPHL-1248/2020|EPI ISL 561222|B.1.5|Gambia|2020-07-01	0.0004145702	Africa
Africa|hCoV-19/DRC/3837/2020|EPI ISL 447248|B.1.128|Democratic Republic of the Congo|2020-04-25	Africa|hCoV-19/Gambia/NPHL-1248/2020|EPI ISL 561222|B.1.5|Gambia|2020-07-01	0.0002404588	Africa
Africa|hCoV-19/DRC/3841/2020|EPI ISL 447249|B.1.128|Democratic Republic of the Congo|2020-04-25	Africa|hCoV-19/Gambia/NPHL-1248/2020|EPI ISL 561222|B.1.5|Gambia|2020-07-01	0.0002748280	Africa
Africa|hCoV-19/DRC/3842/2020|EPI ISL 471396|B.1.128|Democratic Republic of the Congo|2020-04-25	Africa|hCoV-19/Gambia/NPHL-1248/2020|EPI ISL 561222|B.1.5|Gambia|2020-07-01	0.0002724324	Africa
Africa|hCoV-19/DRC/3846/2020|EPI ISL 471397|B.1.84|Democratic Republic of the Congo|2020-04-25	Africa|hCoV-19/Gambia/NPHL-1248/2020|EPI ISL 561222|B.1.5|Gambia|2020-07-01	0.0002042980	Africa
Africa|hCoV-19/DRC/3937/2020|EPI ISL 471398|B.1|Democratic Republic of the Congo|2020-04-25	Africa|hCoV-19/Gambia/NPHL-1248/2020|EPI ISL 561222|B.1.5|Gambia|2020-07-01	0.0001702448	Africa
Africa|hCoV-19/DRC/3941/2020|EPI ISL 471399|B.1.128|Democratic Republic of the Congo|2020-04-25	Africa|hCoV-19/Gambia/NPHL-1248/2020|EPI ISL 561222|B.1.5|Gambia|2020-07-01	0.0002396086	Africa
Africa|hCoV-19/DRC/3947/2020|EPI ISL 471400|B.1.214|Democratic Republic of the Congo|2020-04-25	Africa|hCoV-19/Gambia/NPHL-1248/2020|EPI ISL 561222|B.1.5|Gambia|2020-07-01	0.0002724149	Africa
Africa|hCoV-19/DRC/3949/2020|EPI ISL 471401|B.1.84|Democratic Republic of the Congo|2020-04-26	Africa|hCoV-19/Gambia/NPHL-1248/2020|EPI ISL 561222|B.1.5|Gambia|2020-07-01	0.0001029653	Africa
Africa|hCoV-19/DRC/396/2020|EPI ISL 420852|B.1.6|Democratic Republic of the Congo|2020-03-26	Africa|hCoV-19/Gambia/NPHL-1248/2020|EPI ISL 561222|B.1.5|Gambia|2020-07-01	0.0001028852	Africa
Africa|hCoV-19/DRC/397/2020|EPI ISL 420845|B.1.6|Democratic Republic of the Congo|2020-03-26	Africa|hCoV-19/Gambia/NPHL-1248/2020|EPI ISL 561222|B.1.5|Gambia|2020-07-01	0.0001022785	Africa
Africa|hCoV-19/DRC/400/2020|EPI ISL 420846|B.1.5|Democratic Republic of the Congo|2020-03	Africa|hCoV-19/Gambia/NPHL-1248/2020|EPI ISL 561222|B.1.5|Gambia|2020-07-01	0.0000682005	Africa
Africa|hCoV-19/DRC/4012/2020|EPI ISL 471402|B.1|Democratic Republic of the Congo|2020-04-26	Africa|hCoV-19/Gambia/NPHL-1248/2020|EPI ISL 561222|B.1.5|Gambia|2020-07-01	0.0002383630	Africa
Africa|hCoV-19/DRC/402/2020|EPI ISL 420853|B.1|Democratic Republic of the Congo|2020-03-26	Africa|hCoV-19/Gambia/NPHL-1248/2020|EPI ISL 561222|B.1.5|Gambia|2020-07-01	0.0001065647	Africa
Africa|hCoV-19/DRC/4020/2020|EPI ISL 471403|B.1.5|Democratic Republic of the Congo|2020-04-26	Africa|hCoV-19/Gambia/NPHL-1248/2020|EPI ISL 561222|B.1.5|Gambia|2020-07-01	0.0001702523	Africa
Africa|hCoV-19/DRC/4026/2020|EPI ISL 471404|B.1.84|Democratic Republic of the Congo|2020-04-27	Africa|hCoV-19/Gambia/NPHL-1248/2020|EPI ISL 561222|B.1.5|Gambia|2020-07-01	0.0001361931	Africa
Africa|hCoV-19/DRC/4060/2020|EPI ISL 471405|B.1|Democratic Republic of the Congo|2020-04-27	Africa|hCoV-19/Gambia/NPHL-1248/2020|EPI ISL 561222|B.1.5|Gambia|2020-07-01	0.0001705833	Africa
Africa|hCoV-19/DRC/4075/2020|EPI ISL 471406|B.1.214|Democratic Republic of the Congo|2020-04-27	Africa|hCoV-19/Gambia/NPHL-1248/2020|EPI ISL 561222|B.1.5|Gambia|2020-07-01	0.0002404694	Africa
Africa|hCoV-19/DRC/4084/2020|EPI ISL 471407|B.1.214|Democratic Republic of the Congo|2020-04-27	Africa|hCoV-19/Gambia/NPHL-1248/2020|EPI ISL 561222|B.1.5|Gambia|2020-07-01	0.0002726934	Africa
Africa|hCoV-19/DRC/4132/2020|EPI ISL 471408|B.1|Democratic Republic of the Congo|2020-04-27	Africa|hCoV-19/Gambia/NPHL-1248/2020|EPI ISL 561222|B.1.5|Gambia|2020-07-01	0.0002042931	Africa
Africa|hCoV-19/DRC/4141/2020|EPI ISL 471409|B.1.128|Democratic Republic of the Congo|2020-04-27	Africa|hCoV-19/Gambia/NPHL-1248/2020|EPI ISL 561222|B.1.5|Gambia|2020-07-01	0.0002043070	Africa
Africa|hCoV-19/DRC/4145/2020|EPI ISL 471410|B.1|Democratic Republic of the Congo|2020-04-27	Africa|hCoV-19/Gambia/NPHL-1248/2020|EPI ISL 561222|B.1.5|Gambia|2020-07-01	0.0001361931	Africa
Africa|hCoV-19/DRC/4194/2020|EPI ISL 471414|B.1.5|Democratic Republic of the Congo|2020-04-28	Africa|hCoV-19/Gambia/NPHL-1248/2020|EPI ISL 561222|B.1.5|Gambia|2020-07-01	0.0001702408	Africa
Africa|hCoV-19/DRC/4250/2020|EPI ISL 471415|B.1.1.1|Democratic Republic of the Congo|2020-04-28	Africa|hCoV-19/Gambia/NPHL-1248/2020|EPI ISL 561222|B.1.5|Gambia|2020-07-01	0.0003405639	Africa
Africa|hCoV-19/DRC/4279/2020|EPI ISL 514114|B.1|Democratic Republic of the Congo|2020-04-28	Africa|hCoV-19/Gambia/NPHL-1248/2020|EPI ISL 561222|B.1.5|Gambia|2020-07-01	0.0001717451	Africa
Africa|hCoV-19/DRC/4282/2020|EPI ISL 514103|B.1.128|Democratic Republic of the Congo|2020-04-08	Africa|hCoV-19/Gambia/NPHL-1248/2020|EPI ISL 561222|B.1.5|Gambia|2020-07-01	0.0002061387	Africa
Africa|hCoV-19/DRC/4284/2020|EPI ISL 514115|B.1.128|Democratic Republic of the Congo|2020-04-28	Africa|hCoV-19/Gambia/NPHL-1248/2020|EPI ISL 561222|B.1.5|Gambia|2020-07-01	0.0002061033	Africa
Africa|hCoV-19/DRC/431/2020|EPI ISL 420847|B.1.147|Democratic Republic of the Congo|2020-03-26	Africa|hCoV-19/Gambia/NPHL-1248/2020|EPI ISL 561222|B.1.5|Gambia|2020-07-01	0.0001021382	Africa
Africa|hCoV-19/DRC/4418/2020|EPI ISL 496506|B.1.128|Democratic Republic of the Congo|2020-04-29	Africa|hCoV-19/Gambia/NPHL-1248/2020|EPI ISL 561222|B.1.5|Gambia|2020-07-01	0.0002404670	Africa
Africa|hCoV-19/DRC/4422/2020|EPI ISL 496507|B.1.128|Democratic Republic of the Congo|2020-04-29	Africa|hCoV-19/Gambia/NPHL-1248/2020|EPI ISL 561222|B.1.5|Gambia|2020-07-01	0.0002083212	Africa
Africa|hCoV-19/DRC/4427/2020|EPI ISL 496508|B.1.128|Democratic Republic of the Congo|2020-04-29	Africa|hCoV-19/Gambia/NPHL-1248/2020|EPI ISL 561222|B.1.5|Gambia|2020-07-01	0.0002102038	Africa
Africa|hCoV-19/DRC/4429/2020|EPI ISL 513589|B.1.128|Democratic Republic of the Congo|2020-04-29	Africa|hCoV-19/Gambia/NPHL-1248/2020|EPI ISL 561222|B.1.5|Gambia|2020-07-01	0.0002102185	Africa
Africa|hCoV-19/DRC/4430/2020|EPI ISL 496509|B.1.128|Democratic Republic of the Congo|2020-04-29	Africa|hCoV-19/Gambia/NPHL-1248/2020|EPI ISL 561222|B.1.5|Gambia|2020-07-01	0.0002061528	Africa
Africa|hCoV-19/DRC/4437/2020|EPI ISL 513590|B.1.128|Democratic Republic of the Congo|2020-05-02	Africa|hCoV-19/Gambia/NPHL-1248/2020|EPI ISL 561222|B.1.5|Gambia|2020-07-01	0.0002453031	Africa
Africa|hCoV-19/DRC/4442/2020|EPI ISL 496510|B.1.128|Democratic Republic of the Congo|2020-04-29	Africa|hCoV-19/Gambia/NPHL-1248/2020|EPI ISL 561222|B.1.5|Gambia|2020-07-01	0.0002085166	Africa
Africa|hCoV-19/DRC/4444/2020|EPI ISL 514104|B.1.128|Democratic Republic of the Congo|2020-04-29	Africa|hCoV-19/Gambia/NPHL-1248/2020|EPI ISL 561222|B.1.5|Gambia|2020-07-01	0.0002054541	Africa
Africa|hCoV-19/DRC/445/2020|EPI ISL 420848|B.1|Democratic Republic of the Congo|2020-03	Africa|hCoV-19/Gambia/NPHL-1248/2020|EPI ISL 561222|B.1.5|Gambia|2020-07-01	0.0000707634	Africa
Africa|hCoV-19/DRC/4501/2020|EPI ISL 513591|B.1.5|Democratic Republic of the Congo|2020-05-30	Africa|hCoV-19/Gambia/NPHL-1248/2020|EPI ISL 561222|B.1.5|Gambia|2020-07-01	0.0001051257	Africa
Africa|hCoV-19/DRC/4516/2020|EPI ISL 487192|B.1.1.275|Democratic Republic of the Congo|2020-04-28	Africa|hCoV-19/Gambia/NPHL-1248/2020|EPI ISL 561222|B.1.5|Gambia|2020-07-01	0.0001717752	Africa
Africa|hCoV-19/DRC/4524/2020|EPI ISL 513597|A|Democratic Republic of the Congo|2020-04-30	Africa|hCoV-19/Gambia/NPHL-1248/2020|EPI ISL 561222|B.1.5|Gambia|2020-07-01	0.0003781728	Africa
Africa|hCoV-19/DRC/4541/2020|EPI ISL 513598|B.1|Democratic Republic of the Congo|2020-04-30	Africa|hCoV-19/Gambia/NPHL-1248/2020|EPI ISL 561222|B.1.5|Gambia|2020-07-01	0.0002043292	Africa
Africa|hCoV-19/DRC/4551/2020|EPI ISL 513599|B.1.178|Democratic Republic of the Congo|2020-04-30	Africa|hCoV-19/Gambia/NPHL-1248/2020|EPI ISL 561222|B.1.5|Gambia|2020-07-01	0.0002429848	Africa
Africa|hCoV-19/DRC/4561/2020|EPI ISL 513600|B.1|Democratic Republic of the Congo|2020-04-30	Africa|hCoV-19/Gambia/NPHL-1248/2020|EPI ISL 561222|B.1.5|Gambia|2020-07-01	0.0001702407	Africa
Africa|hCoV-19/DRC/4562/2020|EPI ISL 513601|B.1.214|Democratic Republic of the Congo|2020-04-30	Africa|hCoV-19/Gambia/NPHL-1248/2020|EPI ISL 561222|B.1.5|Gambia|2020-07-01	0.0001702448	Africa
Africa|hCoV-19/DRC/4568/2020|EPI ISL 513602|B.1|Democratic Republic of the Congo|2020-04-30	Africa|hCoV-19/Gambia/NPHL-1248/2020|EPI ISL 561222|B.1.5|Gambia|2020-07-01	0.0001718200	Africa
Africa|hCoV-19/DRC/4578/2020|EPI ISL 513603|B.1|Democratic Republic of the Congo|2020-04-30	Africa|hCoV-19/Gambia/NPHL-1248/2020|EPI ISL 561222|B.1.5|Gambia|2020-07-01	0.0002078162	Africa
Africa|hCoV-19/DRC/4613/2020|EPI ISL 513604|B.1.214|Democratic Republic of the Congo|2020-04-30	Africa|hCoV-19/Gambia/NPHL-1248/2020|EPI ISL 561222|B.1.5|Gambia|2020-07-01	0.0002061508	Africa
Africa|hCoV-19/DRC/4614/2020|EPI ISL 513605|B.1|Democratic Republic of the Congo|2020-04-30	Africa|hCoV-19/Gambia/NPHL-1248/2020|EPI ISL 561222|B.1.5|Gambia|2020-07-01	0.0003064856	Africa
Africa|hCoV-19/DRC/4631/2020|EPI ISL 513606|B.1.5|Democratic Republic of the Congo|2020-04-30	Africa|hCoV-19/Gambia/NPHL-1248/2020|EPI ISL 561222|B.1.5|Gambia|2020-07-01	0.0003065064	Africa
Africa|hCoV-19/DRC/4633/2020|EPI ISL 513607|B.1.128|Democratic Republic of the Congo|2020-04-30	Africa|hCoV-19/Gambia/NPHL-1248/2020|EPI ISL 561222|B.1.5|Gambia|2020-07-01	0.0002383735	Africa
Africa|hCoV-19/DRC/4642/2020|EPI ISL 513608|B.1.128|Democratic Republic of the Congo|2020-04-30	Africa|hCoV-19/Gambia/NPHL-1248/2020|EPI ISL 561222|B.1.5|Gambia|2020-07-01	0.0002383630	Africa
Africa|hCoV-19/DRC/4647/2020|EPI ISL 513609|B.1.128|Democratic Republic of the Congo|2020-04-30	Africa|hCoV-19/Gambia/NPHL-1248/2020|EPI ISL 561222|B.1.5|Gambia|2020-07-01	0.0002043070	Africa
Africa|hCoV-19/DRC/4653/2020|EPI ISL 513610|B.1.128|Democratic Republic of the Congo|2020-04-30	Africa|hCoV-19/Gambia/NPHL-1248/2020|EPI ISL 561222|B.1.5|Gambia|2020-07-01	0.0002383874	Africa
Africa|hCoV-19/DRC/4681/2020|EPI ISL 514116|B.1.128|Democratic Republic of the Congo|2020-04-30	Africa|hCoV-19/Gambia/NPHL-1248/2020|EPI ISL 561222|B.1.5|Gambia|2020-07-01	0.0002085166	Africa
Africa|hCoV-19/DRC/4683/2020|EPI ISL 514105|B.1.5|Democratic Republic of the Congo|2020-04-30	Africa|hCoV-19/Gambia/NPHL-1248/2020|EPI ISL 561222|B.1.5|Gambia|2020-07-01	0.0002429116	Africa
Africa|hCoV-19/DRC/4685/2020|EPI ISL 514106|B.1.128|Democratic Republic of the Congo|2020-04-30	Africa|hCoV-19/Gambia/NPHL-1248/2020|EPI ISL 561222|B.1.5|Gambia|2020-07-01	0.0002404976	Africa
Africa|hCoV-19/DRC/4690/2020|EPI ISL 514117|B.1.128|Democratic Republic of the Congo|2020-04-30	Africa|hCoV-19/Gambia/NPHL-1248/2020|EPI ISL 561222|B.1.5|Gambia|2020-07-01	0.0002404588	Africa
Africa|hCoV-19/DRC/4693/2020|EPI ISL 514118|B.1.128|Democratic Republic of the Congo|2020-04-30	Africa|hCoV-19/Gambia/NPHL-1248/2020|EPI ISL 561222|B.1.5|Gambia|2020-07-01	0.0002061033	Africa
Africa|hCoV-19/DRC/4694/2020|EPI ISL 514107|B.1.128|Democratic Republic of the Congo|2020-04-30	Africa|hCoV-19/Gambia/NPHL-1248/2020|EPI ISL 561222|B.1.5|Gambia|2020-07-01	0.0002427936	Africa
Africa|hCoV-19/DRC/4720/2020|EPI ISL 514108|B.1.84|Democratic Republic of the Congo|2020-05-01	Africa|hCoV-19/Gambia/NPHL-1248/2020|EPI ISL 561222|B.1.5|Gambia|2020-07-01	0.0001707348	Africa
Africa|hCoV-19/DRC/4785/2020|EPI ISL 514119|B.1.84|Democratic Republic of the Congo|2020-05-01	Africa|hCoV-19/Gambia/NPHL-1248/2020|EPI ISL 561222|B.1.5|Gambia|2020-07-01	0.0003091953	Africa
Africa|hCoV-19/DRC/5019/2020|EPI ISL 496511|B.1|Democratic Republic of the Congo|2020-05-02	Africa|hCoV-19/Gambia/NPHL-1248/2020|EPI ISL 561222|B.1.5|Gambia|2020-07-01	0.0002147110	Africa
Africa|hCoV-19/DRC/5094/2020|EPI ISL 496491|B.1.84|Democratic Republic of the Congo|2020-05-02	Africa|hCoV-19/Gambia/NPHL-1248/2020|EPI ISL 561222|B.1.5|Gambia|2020-07-01	0.0001734776	Africa
Africa|hCoV-19/DRC/5186/2020|EPI ISL 496512|B.1|Democratic Republic of the Congo|2020-05-03	Africa|hCoV-19/Gambia/NPHL-1248/2020|EPI ISL 561222|B.1.5|Gambia|2020-07-01	0.0002083399	Africa
Africa|hCoV-19/DRC/5187/2020|EPI ISL 513619|B.1|Democratic Republic of the Congo|2020-05-03	Africa|hCoV-19/Gambia/NPHL-1248/2020|EPI ISL 561222|B.1.5|Gambia|2020-07-01	0.0002057118	Africa
Africa|hCoV-19/DRC/5205/2020|EPI ISL 487365|B.1.1.275|Democratic Republic of the Congo|2020-05-01	Africa|hCoV-19/Gambia/NPHL-1248/2020|EPI ISL 561222|B.1.5|Gambia|2020-07-01	0.0002098709	Africa
Africa|hCoV-19/DRC/521/2020|EPI ISL 420854|B.1.5|Democratic Republic of the Congo|2020-03-25	Africa|hCoV-19/Gambia/NPHL-1248/2020|EPI ISL 561222|B.1.5|Gambia|2020-07-01	0.0000341811	Africa
Africa|hCoV-19/DRC/5210/2020|EPI ISL 487369|B.1.1.275|Democratic Republic of the Congo|2020-05-01	Africa|hCoV-19/Gambia/NPHL-1248/2020|EPI ISL 561222|B.1.5|Gambia|2020-07-01	0.0002082518	Africa
Africa|hCoV-19/DRC/523/2020|EPI ISL 420849|B.1.1.1|Democratic Republic of the Congo|2020-03-28	Africa|hCoV-19/Gambia/NPHL-1248/2020|EPI ISL 561222|B.1.5|Gambia|2020-07-01	0.0002383639	Africa
Africa|hCoV-19/DRC/5240/2020|EPI ISL 496492|B.1|Democratic Republic of the Congo|2020-05-03	Africa|hCoV-19/Gambia/NPHL-1248/2020|EPI ISL 561222|B.1.5|Gambia|2020-07-01	0.0001030630	Africa
Africa|hCoV-19/DRC/5377/2020|EPI ISL 496513|B.1|Democratic Republic of the Congo|2020-05-04	Africa|hCoV-19/Gambia/NPHL-1248/2020|EPI ISL 561222|B.1.5|Gambia|2020-07-01	0.0001717551	Africa
Africa|hCoV-19/DRC/5538/2020|EPI ISL 514120|B.1|Democratic Republic of the Congo|2020-05-05	Africa|hCoV-19/Gambia/NPHL-1248/2020|EPI ISL 561222|B.1.5|Gambia|2020-07-01	0.0001410091	Africa
Africa|hCoV-19/DRC/5651/2020|EPI ISL 496493|B.1.1.1|Democratic Republic of the Congo|2020-05-06	Africa|hCoV-19/Gambia/NPHL-1248/2020|EPI ISL 561222|B.1.5|Gambia|2020-07-01	0.0002803926	Africa
Africa|hCoV-19/DRC/5705/2020|EPI ISL 496494|B.1.84|Democratic Republic of the Congo|2020-05-06	Africa|hCoV-19/Gambia/NPHL-1248/2020|EPI ISL 561222|B.1.5|Gambia|2020-07-01	0.0001427128	Africa
Africa|hCoV-19/DRC/5735/2020|EPI ISL 496495|B.1.214|Democratic Republic of the Congo|2020-05-06	Africa|hCoV-19/Gambia/NPHL-1248/2020|EPI ISL 561222|B.1.5|Gambia|2020-07-01	0.0001416702	Africa
Africa|hCoV-19/DRC/5815/2020|EPI ISL 495629|B.1.214|Democratic Republic of the Congo|2020-05-06	Africa|hCoV-19/Gambia/NPHL-1248/2020|EPI ISL 561222|B.1.5|Gambia|2020-07-01	0.0002103563	Africa
Africa|hCoV-19/DRC/5907/2020|EPI ISL 496496|B.1.84|Democratic Republic of the Congo|2020-05-07	Africa|hCoV-19/Gambia/NPHL-1248/2020|EPI ISL 561222|B.1.5|Gambia|2020-07-01	0.0002497430	Africa
Africa|hCoV-19/DRC/5913/2020|EPI ISL 496497|B.1|Democratic Republic of the Congo|2020-05-07	Africa|hCoV-19/Gambia/NPHL-1248/2020|EPI ISL 561222|B.1.5|Gambia|2020-07-01	0.0002429225	Africa
Africa|hCoV-19/DRC/5927/2020|EPI ISL 496498|B.1.9|Democratic Republic of the Congo|2020-05-07	Africa|hCoV-19/Gambia/NPHL-1248/2020|EPI ISL 561222|B.1.5|Gambia|2020-07-01	0.0004166944	Africa
Africa|hCoV-19/DRC/5957/2020|EPI ISL 496499|B.1.5|Democratic Republic of the Congo|2020-05-07	Africa|hCoV-19/Gambia/NPHL-1248/2020|EPI ISL 561222|B.1.5|Gambia|2020-07-01	0.0000686931	Africa
Africa|hCoV-19/DRC/5964/2020|EPI ISL 496500|B.1.178|Democratic Republic of the Congo|2020-05-07	Africa|hCoV-19/Gambia/NPHL-1248/2020|EPI ISL 561222|B.1.5|Gambia|2020-07-01	0.0000720724	Africa
Africa|hCoV-19/DRC/5996/2020|EPI ISL 496514|B.1.84|Democratic Republic of the Congo|2020-05-08	Africa|hCoV-19/Gambia/NPHL-1248/2020|EPI ISL 561222|B.1.5|Gambia|2020-07-01	0.0001735739	Africa
Africa|hCoV-19/DRC/6026/2020|EPI ISL 513622|B.1.1.1|Democratic Republic of the Congo|2020-05-08	Africa|hCoV-19/Gambia/NPHL-1248/2020|EPI ISL 561222|B.1.5|Gambia|2020-07-01	0.0003480214	Africa
Africa|hCoV-19/DRC/6143/2020|EPI ISL 496515|B.1|Democratic Republic of the Congo|2020-05-08	Africa|hCoV-19/Gambia/NPHL-1248/2020|EPI ISL 561222|B.1.5|Gambia|2020-07-01	0.0001402213	Africa
Africa|hCoV-19/DRC/6151/2020|EPI ISL 513620|B.1.214|Democratic Republic of the Congo|2020-05-08	Africa|hCoV-19/Gambia/NPHL-1248/2020|EPI ISL 561222|B.1.5|Gambia|2020-07-01	0.0002068185	Africa
Africa|hCoV-19/DRC/6163/2020|EPI ISL 513623|B.1.214|Democratic Republic of the Congo|2020-05-08	Africa|hCoV-19/Gambia/NPHL-1248/2020|EPI ISL 561222|B.1.5|Gambia|2020-07-01	0.0002092924	Africa
Africa|hCoV-19/DRC/6203/2020|EPI ISL 514109|B.1|Democratic Republic of the Congo|2020-05-09	Africa|hCoV-19/Gambia/NPHL-1248/2020|EPI ISL 561222|B.1.5|Gambia|2020-07-01	0.0003094808	Africa
Africa|hCoV-19/DRC/6209/2020|EPI ISL 514110|B.1.84|Democratic Republic of the Congo|2020-05-09	Africa|hCoV-19/Gambia/NPHL-1248/2020|EPI ISL 561222|B.1.5|Gambia|2020-07-01	0.0001373951	Africa
Africa|hCoV-19/DRC/6227/2020|EPI ISL 514121|B.1.84|Democratic Republic of the Congo|2020-05-09	Africa|hCoV-19/Gambia/NPHL-1248/2020|EPI ISL 561222|B.1.5|Gambia|2020-07-01	0.0001375889	Africa
Africa|hCoV-19/DRC/6313/2020|EPI ISL 496516|B.1.84|Democratic Republic of the Congo|2020-05-09	Africa|hCoV-19/Gambia/NPHL-1248/2020|EPI ISL 561222|B.1.5|Gambia|2020-07-01	0.0002510261	Africa
Africa|hCoV-19/DRC/6338/2020|EPI ISL 495630|B.1|Democratic Republic of the Congo|2020-05-09	Africa|hCoV-19/Gambia/NPHL-1248/2020|EPI ISL 561222|B.1.5|Gambia|2020-07-01	0.0001772836	Africa
Africa|hCoV-19/DRC/6341/2020|EPI ISL 495631|B.1|Democratic Republic of the Congo|2020-05-09	Africa|hCoV-19/Gambia/NPHL-1248/2020|EPI ISL 561222|B.1.5|Gambia|2020-07-01	0.0002856814	Africa
Africa|hCoV-19/DRC/6342/2020|EPI ISL 495632|B.1|Democratic Republic of the Congo|2020-05-09	Africa|hCoV-19/Gambia/NPHL-1248/2020|EPI ISL 561222|B.1.5|Gambia|2020-07-01	0.0002454011	Africa
Africa|hCoV-19/DRC/6361/2020|EPI ISL 495633|B.1|Democratic Republic of the Congo|2020-05-09	Africa|hCoV-19/Gambia/NPHL-1248/2020|EPI ISL 561222|B.1.5|Gambia|2020-07-01	0.0001428417	Africa
Africa|hCoV-19/DRC/6380/2020|EPI ISL 513611|B.1.1.275|Democratic Republic of the Congo|2020-05-04	Africa|hCoV-19/Gambia/NPHL-1248/2020|EPI ISL 561222|B.1.5|Gambia|2020-07-01	0.0002104080	Africa
Africa|hCoV-19/DRC/6384/2020|EPI ISL 513612|B.1.1.275|Democratic Republic of the Congo|2020-05-07	Africa|hCoV-19/Gambia/NPHL-1248/2020|EPI ISL 561222|B.1.5|Gambia|2020-07-01	0.0001740893	Africa
Africa|hCoV-19/DRC/6386/2020|EPI ISL 513613|B.1.1.275|Democratic Republic of the Congo|2020-05-07	Africa|hCoV-19/Gambia/NPHL-1248/2020|EPI ISL 561222|B.1.5|Gambia|2020-07-01	0.0001717575	Africa
Africa|hCoV-19/DRC/6389/2020|EPI ISL 513614|B.1.84|Democratic Republic of the Congo|2020-05-07	Africa|hCoV-19/Gambia/NPHL-1248/2020|EPI ISL 561222|B.1.5|Gambia|2020-07-01	0.0002427322	Africa
Africa|hCoV-19/DRC/6390/2020|EPI ISL 513615|B.1.1.275|Democratic Republic of the Congo|2020-05-04	Africa|hCoV-19/Gambia/NPHL-1248/2020|EPI ISL 561222|B.1.5|Gambia|2020-07-01	0.0002748422	Africa
Africa|hCoV-19/DRC/6392/2020|EPI ISL 513616|B.1|Democratic Republic of the Congo|2020-05-04	Africa|hCoV-19/Gambia/NPHL-1248/2020|EPI ISL 561222|B.1.5|Gambia|2020-07-01	0.0000343541	Africa
Africa|hCoV-19/DRC/6395/2020|EPI ISL 513617|B.1.1.275|Democratic Republic of the Congo|2020-05-07	Africa|hCoV-19/Gambia/NPHL-1248/2020|EPI ISL 561222|B.1.5|Gambia|2020-07-01	0.0003065210	Africa
Africa|hCoV-19/DRC/6398/2020|EPI ISL 513618|B.1.1.275|Democratic Republic of the Congo|2020-05-07	Africa|hCoV-19/Gambia/NPHL-1248/2020|EPI ISL 561222|B.1.5|Gambia|2020-07-01	0.0002043167	Africa
Africa|hCoV-19/DRC/6724/2020|EPI ISL 495634|B.1|Democratic Republic of the Congo|2020-05-11	Africa|hCoV-19/Gambia/NPHL-1248/2020|EPI ISL 561222|B.1.5|Gambia|2020-07-01	0.0001374026	Africa
Africa|hCoV-19/DRC/6743/2020|EPI ISL 495635|B.1.149|Democratic Republic of the Congo|2020-05-11	Africa|hCoV-19/Gambia/NPHL-1248/2020|EPI ISL 561222|B.1.5|Gambia|2020-07-01	0.0001419210	Africa
Africa|hCoV-19/DRC/6783/2020|EPI ISL 496501|B.1.149|Democratic Republic of the Congo|2020-05-11	Africa|hCoV-19/Gambia/NPHL-1248/2020|EPI ISL 561222|B.1.5|Gambia|2020-07-01	0.0001772899	Africa
Africa|hCoV-19/DRC/6784/2020|EPI ISL 495636|B.1|Democratic Republic of the Congo|2020-05-11	Africa|hCoV-19/Gambia/NPHL-1248/2020|EPI ISL 561222|B.1.5|Gambia|2020-07-01	0.0001030361	Africa
Africa|hCoV-19/DRC/6786/2020|EPI ISL 495637|B.1.178|Democratic Republic of the Congo|2020-05-11	Africa|hCoV-19/Gambia/NPHL-1248/2020|EPI ISL 561222|B.1.5|Gambia|2020-07-01	0.0002061287	Africa
Africa|hCoV-19/DRC/6791/2020|EPI ISL 495638|B.1.178|Democratic Republic of the Congo|2020-05-11	Africa|hCoV-19/Gambia/NPHL-1248/2020|EPI ISL 561222|B.1.5|Gambia|2020-07-01	0.0001725349	Africa
Africa|hCoV-19/DRC/6792/2020|EPI ISL 495639|B.1|Democratic Republic of the Congo|2020-05-11	Africa|hCoV-19/Gambia/NPHL-1248/2020|EPI ISL 561222|B.1.5|Gambia|2020-07-01	0.0001433417	Africa
Africa|hCoV-19/DRC/6801/2020|EPI ISL 514111|B.1|Democratic Republic of the Congo|2020-05-11	Africa|hCoV-19/Gambia/NPHL-1248/2020|EPI ISL 561222|B.1.5|Gambia|2020-07-01	0.0003467170	Africa
Africa|hCoV-19/DRC/6853/2020|EPI ISL 496502|B.1.214|Democratic Republic of the Congo|2020-05-11	Africa|hCoV-19/Gambia/NPHL-1248/2020|EPI ISL 561222|B.1.5|Gambia|2020-07-01	0.0001394822	Africa
Africa|hCoV-19/DRC/6854/2020|EPI ISL 496503|B.1|Democratic Republic of the Congo|2020-05-11	Africa|hCoV-19/Gambia/NPHL-1248/2020|EPI ISL 561222|B.1.5|Gambia|2020-07-01	0.0003196352	Africa
Africa|hCoV-19/DRC/6875/2020|EPI ISL 496504|B.1|Democratic Republic of the Congo|2020-05-11	Africa|hCoV-19/Gambia/NPHL-1248/2020|EPI ISL 561222|B.1.5|Gambia|2020-07-01	0.0001374093	Africa
Africa|hCoV-19/DRC/7042/2020|EPI ISL 513592|B.1.214|Democratic Republic of the Congo|2020-05-12	Africa|hCoV-19/Gambia/NPHL-1248/2020|EPI ISL 561222|B.1.5|Gambia|2020-07-01	0.0001711696	Africa
Africa|hCoV-19/DRC/7061/2020|EPI ISL 513593|B.1|Democratic Republic of the Congo|2020-05-12	Africa|hCoV-19/Gambia/NPHL-1248/2020|EPI ISL 561222|B.1.5|Gambia|2020-07-01	0.0001065091	Africa
Africa|hCoV-19/DRC/7140/2020|EPI ISL 513594|B.1.214|Democratic Republic of the Congo|2020-05-12	Africa|hCoV-19/Gambia/NPHL-1248/2020|EPI ISL 561222|B.1.5|Gambia|2020-07-01	0.0002786533	Africa
Africa|hCoV-19/DRC/7200/2020|EPI ISL 514112|B.1|Democratic Republic of the Congo|2020-05-13	Africa|hCoV-19/Gambia/NPHL-1248/2020|EPI ISL 561222|B.1.5|Gambia|2020-07-01	0.0002748308	Africa
Africa|hCoV-19/DRC/7211/2020|EPI ISL 514122|B.1.149|Democratic Republic of the Congo|2020-05-13	Africa|hCoV-19/Gambia/NPHL-1248/2020|EPI ISL 561222|B.1.5|Gambia|2020-07-01	0.0002404860	Africa
Africa|hCoV-19/DRC/7248/2020|EPI ISL 514123|B.1|Democratic Republic of the Congo|2020-05-13	Africa|hCoV-19/Gambia/NPHL-1248/2020|EPI ISL 561222|B.1.5|Gambia|2020-07-01	0.0001402085	Africa
Africa|hCoV-19/DRC/7255/2020|EPI ISL 514124|B.1.149|Democratic Republic of the Congo|2020-05-13	Africa|hCoV-19/Gambia/NPHL-1248/2020|EPI ISL 561222|B.1.5|Gambia|2020-07-01	0.0002767441	Africa
Africa|hCoV-19/DRC/73/2020|EPI ISL 417941|B.1.178|Democratic Republic of the Congo|2020-03-18	Africa|hCoV-19/Gambia/NPHL-1248/2020|EPI ISL 561222|B.1.5|Gambia|2020-07-01	0.0000686422	Africa
Africa|hCoV-19/DRC/7386/2020|EPI ISL 513595|B.1.5|Democratic Republic of the Congo|2020-05-14	Africa|hCoV-19/Gambia/NPHL-1248/2020|EPI ISL 561222|B.1.5|Gambia|2020-07-01	0.0000705115	Africa
Africa|hCoV-19/DRC/7430/2020|EPI ISL 496517|B.1.1.1|Democratic Republic of the Congo|2020-05-14	Africa|hCoV-19/Gambia/NPHL-1248/2020|EPI ISL 561222|B.1.5|Gambia|2020-07-01	0.0004697891	Africa
Africa|hCoV-19/DRC/7434/2020|EPI ISL 513621|B.1.1.1|Democratic Republic of the Congo|2020-05-14	Africa|hCoV-19/Gambia/NPHL-1248/2020|EPI ISL 561222|B.1.5|Gambia|2020-07-01	0.0004564467	Africa
Africa|hCoV-19/DRC/7471/2020|EPI ISL 513596|B.1.214|Democratic Republic of the Congo|2020-05-14	Africa|hCoV-19/Gambia/NPHL-1248/2020|EPI ISL 561222|B.1.5|Gambia|2020-07-01	0.0002758323	Africa
Africa|hCoV-19/DRC/7488/2020|EPI ISL 514113|B.1.1|Democratic Republic of the Congo|2020-05-14	Africa|hCoV-19/Gambia/NPHL-1248/2020|EPI ISL 561222|B.1.5|Gambia|2020-07-01	0.0001374645	Africa
Africa|hCoV-19/DRC/7713/2020|EPI ISL 495640|B.1|Democratic Republic of the Congo|2020-05-14	Africa|hCoV-19/Gambia/NPHL-1248/2020|EPI ISL 561222|B.1.5|Gambia|2020-07-01	0.0003519210	Africa
Africa|hCoV-19/DRC/7864/2020|EPI ISL 496505|B.1.214|Democratic Republic of the Congo|2020-05-15	Africa|hCoV-19/Gambia/NPHL-1248/2020|EPI ISL 561222|B.1.5|Gambia|2020-07-01	0.0002447551	Africa
Africa|hCoV-19/DRC/7920/2020|EPI ISL 495641|B.1|Democratic Republic of the Congo|2020-05-15	Africa|hCoV-19/Gambia/NPHL-1248/2020|EPI ISL 561222|B.1.5|Gambia|2020-07-01	0.0002748874	Africa
Africa|hCoV-19/DRC/80/2020|EPI ISL 417942|B.1.178|Democratic Republic of the Congo|2020-03-18	Africa|hCoV-19/Gambia/NPHL-1248/2020|EPI ISL 561222|B.1.5|Gambia|2020-07-01	0.0000681023	Africa
Africa|hCoV-19/DRC/8018/2020|EPI ISL 514125|B.1.5|Democratic Republic of the Congo|2020-05-15	Africa|hCoV-19/Gambia/NPHL-1248/2020|EPI ISL 561222|B.1.5|Gambia|2020-07-01	0.0002489792	Africa
Africa|hCoV-19/DRC/81/2020|EPI ISL 417944|B.1.9|Democratic Republic of the Congo|2020-03-18	Africa|hCoV-19/Gambia/NPHL-1248/2020|EPI ISL 561222|B.1.5|Gambia|2020-07-01	0.0001706631	Africa
Africa|hCoV-19/DRC/82/2020|EPI ISL 417946|B.1.5|Democratic Republic of the Congo|2020-03-18	Africa|hCoV-19/Gambia/NPHL-1248/2020|EPI ISL 561222|B.1.5|Gambia|2020-07-01	0.0000340439	Africa
Africa|hCoV-19/DRC/94/2020|EPI ISL 417947|B.1|Democratic Republic of the Congo|2020-03-19	Africa|hCoV-19/Gambia/NPHL-1248/2020|EPI ISL 561222|B.1.5|Gambia|2020-07-01	0.0000680921	Africa
Africa|hCoV-19/DRC/998/2020|EPI ISL 429254|B.1|Democratic Republic of the Congo|2020-04-03	Africa|hCoV-19/Gambia/NPHL-1248/2020|EPI ISL 561222|B.1.5|Gambia|2020-07-01	0.0001420000	Africa
Africa|hCoV-19/DRC/KN-0038/2020|EPI ISL 417434|B.1.128|Democratic Republic of the Congo|2020-03-14	Africa|hCoV-19/Gambia/NPHL-1248/2020|EPI ISL 561222|B.1.5|Gambia|2020-07-01	0.0001788459	Africa
Africa|hCoV-19/DRC/KN-0054/2020|EPI ISL 417437|B.1.178|Democratic Republic of the Congo|2020-03-17	Africa|hCoV-19/Gambia/NPHL-1248/2020|EPI ISL 561222|B.1.5|Gambia|2020-07-01	0.0001021426	Africa
Africa|hCoV-19/DRC/KN-0058/2020|EPI ISL 417438|B.1|Democratic Republic of the Congo|2020-03-17	Africa|hCoV-19/Gambia/NPHL-1248/2020|EPI ISL 561222|B.1.5|Gambia|2020-07-01	0.0000684041	Africa
Africa|hCoV-19/DRC/KN-0060/2020|EPI ISL 417440|B.1|Democratic Republic of the Congo|2020-03-17	Africa|hCoV-19/Gambia/NPHL-1248/2020|EPI ISL 561222|B.1.5|Gambia|2020-07-01	0.0001023434	Africa
Africa|hCoV-19/DRC/KN-0070/2020|EPI ISL 417441|B.1.178|Democratic Republic of the Congo|2020-03-17	Africa|hCoV-19/Gambia/NPHL-1248/2020|EPI ISL 561222|B.1.5|Gambia|2020-07-01	0.0000693995	Africa
Africa|hCoV-19/DRC/KN-0072/2020|EPI ISL 417442|B.1.178|Democratic Republic of the Congo|2020-03-18	Africa|hCoV-19/Gambia/NPHL-1248/2020|EPI ISL 561222|B.1.5|Gambia|2020-07-01	0.0000682510	Africa
Africa|hCoV-19/DRC/KN-13/2020|EPI ISL 414647|B.1|Democratic Republic of the Congo|2020-03-09	Africa|hCoV-19/Gambia/NPHL-1248/2020|EPI ISL 561222|B.1.5|Gambia|2020-07-01	0.0000699053	Africa
Africa|hCoV-19/Egypt/Army-MCL001/2020|EPI ISL 510526|B.1|Egypt|2020-06-01	Africa|hCoV-19/Gambia/NPHL-1248/2020|EPI ISL 561222|B.1.5|Gambia|2020-07-01	0.0002043070	Africa
Africa|hCoV-19/Egypt/C-CU001a-S1/2020|EPI ISL 529031|B.1.255|Egypt|2020-05-19	Africa|hCoV-19/Gambia/NPHL-1248/2020|EPI ISL 561222|B.1.5|Gambia|2020-07-01	0.0002383639	Africa
Africa|hCoV-19/Egypt/C-CU002b-S3/2020|EPI ISL 529032|B.1.1.1|Egypt|2020-06-19	Africa|hCoV-19/Gambia/NPHL-1248/2020|EPI ISL 561222|B.1.5|Gambia|2020-07-01	0.0004768593	Africa
Africa|hCoV-19/Egypt/C-VSVRI-SERVAC/2020|EPI ISL 528386|B.1.255|Egypt|2020-08-22	Africa|hCoV-19/Gambia/NPHL-1248/2020|EPI ISL 561222|B.1.5|Gambia|2020-07-01	0.0000680921	Africa
Africa|hCoV-19/Egypt/CUNCI-7I028/2020|EPI ISL 524426|B.1.255|Egypt|2020-07-19	Africa|hCoV-19/Gambia/NPHL-1248/2020|EPI ISL 561222|B.1.5|Gambia|2020-07-01	0.0000680921	Africa
Africa|hCoV-19/Egypt/CUNCI-HGC002/2020|EPI ISL 468045|B.1|Egypt|2020-05-02	Africa|hCoV-19/Gambia/NPHL-1248/2020|EPI ISL 561222|B.1.5|Gambia|2020-07-01	0.0000340604	Africa
Africa|hCoV-19/Egypt/CUNCI-HGC004/2020|EPI ISL 468048|B.1|Egypt|2020-05-02	Africa|hCoV-19/Gambia/NPHL-1248/2020|EPI ISL 561222|B.1.5|Gambia|2020-07-01	0.0000681053	Africa
Africa|hCoV-19/Egypt/CUNCI-HGC005/2020|EPI ISL 468052|B.1|Egypt|2020-05-02	Africa|hCoV-19/Gambia/NPHL-1248/2020|EPI ISL 561222|B.1.5|Gambia|2020-07-01	0.0001362236	Africa
Africa|hCoV-19/Egypt/CUNCI-HGC006/2020|EPI ISL 468050|B.1|Egypt|2020-05-02	Africa|hCoV-19/Gambia/NPHL-1248/2020|EPI ISL 561222|B.1.5|Gambia|2020-07-01	0.0001021437	Africa
Africa|hCoV-19/Egypt/CUNCI-HGC007-2/2020|EPI ISL 468054|B.1|Egypt|2020-05-02	Africa|hCoV-19/Gambia/NPHL-1248/2020|EPI ISL 561222|B.1.5|Gambia|2020-07-01	0.0001021403	Africa
Africa|hCoV-19/Egypt/CUNCI-HGC007/2020|EPI ISL 468046|B.1|Egypt|2020-05-02	Africa|hCoV-19/Gambia/NPHL-1248/2020|EPI ISL 561222|B.1.5|Gambia|2020-07-01	0.0001021611	Africa
Africa|hCoV-19/Egypt/CUNCI-HGC008/2020|EPI ISL 468044|B.1|Egypt|2020-05-02	Africa|hCoV-19/Gambia/NPHL-1248/2020|EPI ISL 561222|B.1.5|Gambia|2020-07-01	0.0001021646	Africa
Africa|hCoV-19/Egypt/CUNCI-HGC009/2020|EPI ISL 468053|B.1|Egypt|2020-05-02	Africa|hCoV-19/Gambia/NPHL-1248/2020|EPI ISL 561222|B.1.5|Gambia|2020-07-01	0.0000681332	Africa
Africa|hCoV-19/Egypt/CUNCI-HGC010/2020|EPI ISL 468055|B.1.247|Egypt|2020-05-02	Africa|hCoV-19/Gambia/NPHL-1248/2020|EPI ISL 561222|B.1.5|Gambia|2020-07-01	0.0003065481	Africa
Africa|hCoV-19/Egypt/CUNCI-HGC011/2020|EPI ISL 468059|B.1|Egypt|2020-05-02	Africa|hCoV-19/Gambia/NPHL-1248/2020|EPI ISL 561222|B.1.5|Gambia|2020-07-01	0.0001021705	Africa
Africa|hCoV-19/Egypt/CUNCI-HGC012/2020|EPI ISL 468051|B.1.255|Egypt|2020-05-02	Africa|hCoV-19/Gambia/NPHL-1248/2020|EPI ISL 561222|B.1.5|Gambia|2020-07-01	0.0002724734	Africa
Africa|hCoV-19/Egypt/CUNCI-HGC013/2020|EPI ISL 468047|B.1.201|Egypt|2020-05-02	Africa|hCoV-19/Gambia/NPHL-1248/2020|EPI ISL 561222|B.1.5|Gambia|2020-07-01	0.0002043487	Africa
Africa|hCoV-19/Egypt/CUNCI-HGC014/2020|EPI ISL 468060|B.1.5|Egypt|2020-05-02	Africa|hCoV-19/Gambia/NPHL-1248/2020|EPI ISL 561222|B.1.5|Gambia|2020-07-01	0.0000000000	Africa
Africa|hCoV-19/Egypt/CUNCI-HGC015/2020|EPI ISL 468056|B.1|Egypt|2020-05-02	Africa|hCoV-19/Gambia/NPHL-1248/2020|EPI ISL 561222|B.1.5|Gambia|2020-07-01	0.0000000000	Africa
Africa|hCoV-19/Egypt/CUNCI-HGC016/2020|EPI ISL 468058|B.1|Egypt|2020-05-02	Africa|hCoV-19/Gambia/NPHL-1248/2020|EPI ISL 561222|B.1.5|Gambia|2020-07-01	0.0001364905	Africa
Africa|hCoV-19/Egypt/CUNCI-HGC021/2020|EPI ISL 468061|B.1|Egypt|2020-05-02	Africa|hCoV-19/Gambia/NPHL-1248/2020|EPI ISL 561222|B.1.5|Gambia|2020-07-01	0.0001364267	Africa
Africa|hCoV-19/Egypt/CUNCI-HGC023/2020|EPI ISL 468057|B.1.5|Egypt|2020-05-02	Africa|hCoV-19/Gambia/NPHL-1248/2020|EPI ISL 561222|B.1.5|Gambia|2020-07-01	0.0000000000	Africa
Africa|hCoV-19/Egypt/CUNCI-HGC028/2020|EPI ISL 468062|B.1|Egypt|2020-05-02	Africa|hCoV-19/Gambia/NPHL-1248/2020|EPI ISL 561222|B.1.5|Gambia|2020-07-01	0.0002046973	Africa
Africa|hCoV-19/Egypt/CUNCI-HGC3I011/2020|EPI ISL 479697|B.1|Egypt|2020-06-02	Africa|hCoV-19/Gambia/NPHL-1248/2020|EPI ISL 561222|B.1.5|Gambia|2020-07-01	0.0001021497	Africa
Africa|hCoV-19/Egypt/CUNCI-HGC3I012/2020|EPI ISL 479693|B.1.255|Egypt|2020-06-02	Africa|hCoV-19/Gambia/NPHL-1248/2020|EPI ISL 561222|B.1.5|Gambia|2020-07-01	0.0002724177	Africa
Africa|hCoV-19/Egypt/CUNCI-HGC3I013/2020|EPI ISL 479694|B.1.201|Egypt|2020-06-02	Africa|hCoV-19/Gambia/NPHL-1248/2020|EPI ISL 561222|B.1.5|Gambia|2020-07-01	0.0002043070	Africa
Africa|hCoV-19/Egypt/CUNCI-HGC3I014/2020|EPI ISL 479696|B.1.5|Egypt|2020-06-02	Africa|hCoV-19/Gambia/NPHL-1248/2020|EPI ISL 561222|B.1.5|Gambia|2020-07-01	0.0000000000	Africa
Africa|hCoV-19/Egypt/CUNCI-HGC3I02/2020|EPI ISL 479686|B.1|Egypt|2020-06-02	Africa|hCoV-19/Gambia/NPHL-1248/2020|EPI ISL 561222|B.1.5|Gambia|2020-07-01	0.0001021576	Africa
Africa|hCoV-19/Egypt/CUNCI-HGC3I023/2020|EPI ISL 479695|B.1.5|Egypt|2020-06-02	Africa|hCoV-19/Gambia/NPHL-1248/2020|EPI ISL 561222|B.1.5|Gambia|2020-07-01	0.0000000000	Africa
Africa|hCoV-19/Egypt/CUNCI-HGC3I025/2020|EPI ISL 479691|B.1|Egypt|2020-06-02	Africa|hCoV-19/Gambia/NPHL-1248/2020|EPI ISL 561222|B.1.5|Gambia|2020-07-01	0.0001702772	Africa
Africa|hCoV-19/Egypt/CUNCI-HGC3I03/2020|EPI ISL 479687|B.1|Egypt|2020-06-02	Africa|hCoV-19/Gambia/NPHL-1248/2020|EPI ISL 561222|B.1.5|Gambia|2020-07-01	0.0001021403	Africa
Africa|hCoV-19/Egypt/CUNCI-HGC3I05/2020|EPI ISL 479690|B.1|Egypt|2020-06-02	Africa|hCoV-19/Gambia/NPHL-1248/2020|EPI ISL 561222|B.1.5|Gambia|2020-07-01	0.0001361958	Africa
Africa|hCoV-19/Egypt/CUNCI-HGC3I06/2020|EPI ISL 479688|B.1|Egypt|2020-06-02	Africa|hCoV-19/Gambia/NPHL-1248/2020|EPI ISL 561222|B.1.5|Gambia|2020-07-01	0.0001021437	Africa
Africa|hCoV-19/Egypt/CUNCI-HGC3I08/2020|EPI ISL 479698|B.1|Egypt|2020-06-02	Africa|hCoV-19/Gambia/NPHL-1248/2020|EPI ISL 561222|B.1.5|Gambia|2020-07-01	0.0001021437	Africa
Africa|hCoV-19/Egypt/CUNCI-HGC3I09/2020|EPI ISL 479692|B.1|Egypt|2020-06-02	Africa|hCoV-19/Gambia/NPHL-1248/2020|EPI ISL 561222|B.1.5|Gambia|2020-07-01	0.0000681193	Africa
Africa|hCoV-19/Egypt/CUNCI-HGC4I003/2020|EPI ISL 479699|B.1.1.247|Egypt|2020-06-02	Africa|hCoV-19/Gambia/NPHL-1248/2020|EPI ISL 561222|B.1.5|Gambia|2020-07-01	0.0003405975	Africa
Africa|hCoV-19/Egypt/CUNCI-HGC4I004/2020|EPI ISL 479700|B.1.1.296|Egypt|2020-06-02	Africa|hCoV-19/Gambia/NPHL-1248/2020|EPI ISL 561222|B.1.5|Gambia|2020-07-01	0.0002383873	Africa
Africa|hCoV-19/Egypt/CUNCI-HGC4I015/2020|EPI ISL 479728|B.1.1.123|Egypt|2020-06-02	Africa|hCoV-19/Gambia/NPHL-1248/2020|EPI ISL 561222|B.1.5|Gambia|2020-07-01	0.0002724723	Africa
Africa|hCoV-19/Egypt/CUNCI-HGC4I022/2020|EPI ISL 479705|B.1.1|Egypt|2020-06-02	Africa|hCoV-19/Gambia/NPHL-1248/2020|EPI ISL 561222|B.1.5|Gambia|2020-07-01	0.0003746777	Africa
Africa|hCoV-19/Egypt/CUNCI-HGC4I023/2020|EPI ISL 479729|B.1.1.247|Egypt|2020-06-02	Africa|hCoV-19/Gambia/NPHL-1248/2020|EPI ISL 561222|B.1.5|Gambia|2020-07-01	0.0002043626	Africa
Africa|hCoV-19/Egypt/CUNCI-HGC4I025/2020|EPI ISL 479706|B.1.255|Egypt|2020-06-02	Africa|hCoV-19/Gambia/NPHL-1248/2020|EPI ISL 561222|B.1.5|Gambia|2020-07-01	0.0002043091	Africa
Africa|hCoV-19/Egypt/CUNCI-HGC4I026/2020|EPI ISL 479702|B.1|Egypt|2020-06-02	Africa|hCoV-19/Gambia/NPHL-1248/2020|EPI ISL 561222|B.1.5|Gambia|2020-07-01	0.0002726804	Africa
Africa|hCoV-19/Egypt/CUNCI-HGC4I029/2020|EPI ISL 479701|B.1.1.1|Egypt|2020-06-02	Africa|hCoV-19/Gambia/NPHL-1248/2020|EPI ISL 561222|B.1.5|Gambia|2020-07-01	0.0004087435	Africa
Africa|hCoV-19/Egypt/CUNCI-HGC4I030/2020|EPI ISL 479703|B.1|Egypt|2020-06-02	Africa|hCoV-19/Gambia/NPHL-1248/2020|EPI ISL 561222|B.1.5|Gambia|2020-07-01	0.0002043029	Africa
Africa|hCoV-19/Egypt/CUNCI-HGC4I031/2020|EPI ISL 479707|B.1.1.1|Egypt|2020-06-02	Africa|hCoV-19/Gambia/NPHL-1248/2020|EPI ISL 561222|B.1.5|Gambia|2020-07-01	0.0004768756	Africa
Africa|hCoV-19/Egypt/CUNCI-HGC4I032/2020|EPI ISL 479709|B.1.1|Egypt|2020-06-02	Africa|hCoV-19/Gambia/NPHL-1248/2020|EPI ISL 561222|B.1.5|Gambia|2020-07-01	0.0002385985	Africa
Africa|hCoV-19/Egypt/CUNCI-HGC4I033/2020|EPI ISL 479704|B.1|Egypt|2020-06-02	Africa|hCoV-19/Gambia/NPHL-1248/2020|EPI ISL 561222|B.1.5|Gambia|2020-07-01	0.0001021646	Africa
Africa|hCoV-19/Egypt/CUNCI-HGC4I034/2020|EPI ISL 479708|B.1.255|Egypt|2020-06-02	Africa|hCoV-19/Gambia/NPHL-1248/2020|EPI ISL 561222|B.1.5|Gambia|2020-07-01	0.0000680921	Africa
Africa|hCoV-19/Egypt/CUNCI-HGC5I001/2020|EPI ISL 479710|B.1.1|Egypt|2020-06-02	Africa|hCoV-19/Gambia/NPHL-1248/2020|EPI ISL 561222|B.1.5|Gambia|2020-07-01	0.0001021904	Africa
Africa|hCoV-19/Egypt/CUNCI-HGC5I003/2020|EPI ISL 479711|B.1|Egypt|2020-06-02	Africa|hCoV-19/Gambia/NPHL-1248/2020|EPI ISL 561222|B.1.5|Gambia|2020-07-01	0.0001021542	Africa
Africa|hCoV-19/Egypt/CUNCI-HGC5I010/2020|EPI ISL 479730|B.1.1|Egypt|2020-06-02	Africa|hCoV-19/Gambia/NPHL-1248/2020|EPI ISL 561222|B.1.5|Gambia|2020-07-01	0.0001703126	Africa
Africa|hCoV-19/Egypt/CUNCI-HGC5I011/2020|EPI ISL 479712|B.1.1|Egypt|2020-06-02	Africa|hCoV-19/Gambia/NPHL-1248/2020|EPI ISL 561222|B.1.5|Gambia|2020-07-01	0.0001021764	Africa
Africa|hCoV-19/Egypt/CUNCI-HGC5I012/2020|EPI ISL 479713|B.1.1|Egypt|2020-06-02	Africa|hCoV-19/Gambia/NPHL-1248/2020|EPI ISL 561222|B.1.5|Gambia|2020-07-01	0.0001362056	Africa
Africa|hCoV-19/Egypt/CUNCI-HGC5I014/2020|EPI ISL 479714|B.1.255|Egypt|2020-06-02	Africa|hCoV-19/Gambia/NPHL-1248/2020|EPI ISL 561222|B.1.5|Gambia|2020-07-01	0.0001361931	Africa
Africa|hCoV-19/Egypt/CUNCI-HGC5I015/2020|EPI ISL 475722|B.1.255|Egypt|2020-05-02	Africa|hCoV-19/Gambia/NPHL-1248/2020|EPI ISL 561222|B.1.5|Gambia|2020-07-01	0.0002043745	Africa
Africa|hCoV-19/Egypt/CUNCI-HGC5I016/2020|EPI ISL 479731|B.1|Egypt|2020-06-02	Africa|hCoV-19/Gambia/NPHL-1248/2020|EPI ISL 561222|B.1.5|Gambia|2020-07-01	0.0001021462	Africa
Africa|hCoV-19/Egypt/CUNCI-HGC5I022/2020|EPI ISL 479715|B.1.1|Egypt|2020-06-02	Africa|hCoV-19/Gambia/NPHL-1248/2020|EPI ISL 561222|B.1.5|Gambia|2020-07-01	0.0001702663	Africa
Africa|hCoV-19/Egypt/CUNCI-HGC5I025/2020|EPI ISL 479716|A|Egypt|2020-06-02	Africa|hCoV-19/Gambia/NPHL-1248/2020|EPI ISL 561222|B.1.5|Gambia|2020-07-01	0.0000341159	Africa
Africa|hCoV-19/Egypt/CUNCI-HGC5I026/2020|EPI ISL 479735|B.1.5|Egypt|2020-06-02	Africa|hCoV-19/Gambia/NPHL-1248/2020|EPI ISL 561222|B.1.5|Gambia|2020-07-01	0.0002043877	Africa
Africa|hCoV-19/Egypt/CUNCI-HGC5I029/2020|EPI ISL 479734|B.1|Egypt|2020-06-02	Africa|hCoV-19/Gambia/NPHL-1248/2020|EPI ISL 561222|B.1.5|Gambia|2020-07-01	0.0001021611	Africa
Africa|hCoV-19/Egypt/CUNCI-HGC5I030/2020|EPI ISL 479721|B.1.5|Egypt|2020-06-02	Africa|hCoV-19/Gambia/NPHL-1248/2020|EPI ISL 561222|B.1.5|Gambia|2020-07-01	0.0000000000	Africa
Africa|hCoV-19/Egypt/CUNCI-HGC5I033/2020|EPI ISL 479717|B.1.5|Egypt|2020-06-02	Africa|hCoV-19/Gambia/NPHL-1248/2020|EPI ISL 561222|B.1.5|Gambia|2020-07-01	0.0000000000	Africa
Africa|hCoV-19/Egypt/CUNCI-HGC5I034/2020|EPI ISL 479720|B.1.5|Egypt|2020-06-02	Africa|hCoV-19/Gambia/NPHL-1248/2020|EPI ISL 561222|B.1.5|Gambia|2020-07-01	0.0000680968	Africa
Africa|hCoV-19/Egypt/CUNCI-HGC6I002/2020|EPI ISL 479719|B.1.1.1|Egypt|2020-06-02	Africa|hCoV-19/Gambia/NPHL-1248/2020|EPI ISL 561222|B.1.5|Gambia|2020-07-01	0.0003746484	Africa
Africa|hCoV-19/Egypt/CUNCI-HGC6I003/2020|EPI ISL 479718|B.1.5|Egypt|2020-06-02	Africa|hCoV-19/Gambia/NPHL-1248/2020|EPI ISL 561222|B.1.5|Gambia|2020-07-01	0.0001021517	Africa
Africa|hCoV-19/Egypt/CUNCI-HGC6I007/2020|EPI ISL 479722|B.1|Egypt|2020-06-02	Africa|hCoV-19/Gambia/NPHL-1248/2020|EPI ISL 561222|B.1.5|Gambia|2020-07-01	0.0000681179	Africa
Africa|hCoV-19/Egypt/CUNCI-HGC6I010/2020|EPI ISL 478672|B.1|Egypt|2020-06-02	Africa|hCoV-19/Gambia/NPHL-1248/2020|EPI ISL 561222|B.1.5|Gambia|2020-07-01	0.0002042931	Africa
Africa|hCoV-19/Egypt/CUNCI-HGC6I011/2020|EPI ISL 479727|A|Egypt|2020-06-02	Africa|hCoV-19/Gambia/NPHL-1248/2020|EPI ISL 561222|B.1.5|Gambia|2020-07-01	0.0004768431	Africa
Africa|hCoV-19/Egypt/CUNCI-HGC6I015/2020|EPI ISL 479725|B.1.1|Egypt|2020-06-02	Africa|hCoV-19/Gambia/NPHL-1248/2020|EPI ISL 561222|B.1.5|Gambia|2020-07-01	0.0002724307	Africa
Africa|hCoV-19/Egypt/CUNCI-HGC6I016/2020|EPI ISL 475723|B.1.247|Egypt|2020-06-02	Africa|hCoV-19/Gambia/NPHL-1248/2020|EPI ISL 561222|B.1.5|Gambia|2020-07-01	0.0002726312	Africa
Africa|hCoV-19/Egypt/CUNCI-HGC6I024/2020|EPI ISL 479732|B.1.1.247|Egypt|2020-06-02	Africa|hCoV-19/Gambia/NPHL-1248/2020|EPI ISL 561222|B.1.5|Gambia|2020-07-01	0.0002383849	Africa
Africa|hCoV-19/Egypt/CUNCI-HGC6I026/2020|EPI ISL 479724|B.1.1.1|Egypt|2020-06-02	Africa|hCoV-19/Gambia/NPHL-1248/2020|EPI ISL 561222|B.1.5|Gambia|2020-07-01	0.0004087157	Africa
Africa|hCoV-19/Egypt/CUNCI-HGC6I029/2020|EPI ISL 477161|B.1.255|Egypt|2020-06-02	Africa|hCoV-19/Gambia/NPHL-1248/2020|EPI ISL 561222|B.1.5|Gambia|2020-07-01	0.0002043021	Africa
Africa|hCoV-19/Egypt/CUNCI-HGC6I031/2020|EPI ISL 475724|B.1.1.1|Egypt|2020-06-02	Africa|hCoV-19/Gambia/NPHL-1248/2020|EPI ISL 561222|B.1.5|Gambia|2020-07-01	0.0003748436	Africa
Africa|hCoV-19/Egypt/CUNCI-HGC6I032/2020|EPI ISL 479733|B.1.1.1|Egypt|2020-06-02	Africa|hCoV-19/Gambia/NPHL-1248/2020|EPI ISL 561222|B.1.5|Gambia|2020-07-01	0.0003746611	Africa
Africa|hCoV-19/Egypt/CUNCI-HGC6I033/2020|EPI ISL 479723|B.1.1.1|Egypt|2020-06-02	Africa|hCoV-19/Gambia/NPHL-1248/2020|EPI ISL 561222|B.1.5|Gambia|2020-07-01	0.0003746828	Africa
Africa|hCoV-19/Egypt/CUNCI-HGC7I01/2020|EPI ISL 529141|B.1|Egypt|2020-07-19	Africa|hCoV-19/Gambia/NPHL-1248/2020|EPI ISL 561222|B.1.5|Gambia|2020-07-01	0.0002383679	Africa
Africa|hCoV-19/Egypt/CUNCI-HGC7I02/2020|EPI ISL 529142|A|Egypt|2020-07-19	Africa|hCoV-19/Gambia/NPHL-1248/2020|EPI ISL 561222|B.1.5|Gambia|2020-07-01	0.0004427586	Africa
Africa|hCoV-19/Egypt/CUNCI-HGC7I07/2020|EPI ISL 529145|B.1|Egypt|2020-07-19	Africa|hCoV-19/Gambia/NPHL-1248/2020|EPI ISL 561222|B.1.5|Gambia|2020-07-01	0.0002043160	Africa
Africa|hCoV-19/Egypt/EGY-020/2020|EPI ISL 526975|B.1|Egypt|2020-08-14	Africa|hCoV-19/Gambia/NPHL-1248/2020|EPI ISL 561222|B.1.5|Gambia|2020-07-01	0.0002043070	Africa
Africa|hCoV-19/Egypt/EGY-041/2020|EPI ISL 526997|B.1|Egypt|2020-08-22	Africa|hCoV-19/Gambia/NPHL-1248/2020|EPI ISL 561222|B.1.5|Gambia|2020-07-01	0.0002043070	Africa
Africa|hCoV-19/Egypt/EGY-S031/2020|EPI ISL 526986|B.1|Egypt|2020-08-17	Africa|hCoV-19/Gambia/NPHL-1248/2020|EPI ISL 561222|B.1.5|Gambia|2020-07-01	0.0002043070	Africa
Africa|hCoV-19/Egypt/HCoV2-Egy-002/2020|EPI ISL 510532|B.1|Egypt|2020-06-02	Africa|hCoV-19/Gambia/NPHL-1248/2020|EPI ISL 561222|B.1.5|Gambia|2020-07-01	0.0002043070	Africa
Africa|hCoV-19/Egypt/MASRI-005/2020|EPI ISL 482759|B.1|Egypt|2020-04-30	Africa|hCoV-19/Gambia/NPHL-1248/2020|EPI ISL 561222|B.1.5|Gambia|2020-07-01	0.0000680907	Africa
Africa|hCoV-19/Egypt/MASRI-007/2020|EPI ISL 482760|B.1|Egypt|2020-04-28	Africa|hCoV-19/Gambia/NPHL-1248/2020|EPI ISL 561222|B.1.5|Gambia|2020-07-01	0.0001362780	Africa
Africa|hCoV-19/Egypt/MASRI-008/2020|EPI ISL 482761|B.1|Egypt|2020-04-30	Africa|hCoV-19/Gambia/NPHL-1248/2020|EPI ISL 561222|B.1.5|Gambia|2020-07-01	0.0000685042	Africa
Africa|hCoV-19/Egypt/MASRI-009/2020|EPI ISL 483035|A|Egypt|2020-04-30	Africa|hCoV-19/Gambia/NPHL-1248/2020|EPI ISL 561222|B.1.5|Gambia|2020-07-01	0.0003064742	Africa
Africa|hCoV-19/Egypt/MASRI-011/2020|EPI ISL 482762|B.1|Egypt|2020-05-05	Africa|hCoV-19/Gambia/NPHL-1248/2020|EPI ISL 561222|B.1.5|Gambia|2020-07-01	0.0001362176	Africa
Africa|hCoV-19/Egypt/MASRI-012/2020|EPI ISL 482763|B.1|Egypt|2020-05-05	Africa|hCoV-19/Gambia/NPHL-1248/2020|EPI ISL 561222|B.1.5|Gambia|2020-07-01	0.0000340447	Africa
Africa|hCoV-19/Egypt/MASRI-014/2020|EPI ISL 482765|B.1|Egypt|2020-04-30	Africa|hCoV-19/Gambia/NPHL-1248/2020|EPI ISL 561222|B.1.5|Gambia|2020-07-01	0.0002724696	Africa
Africa|hCoV-19/Egypt/MASRI-015/2020|EPI ISL 482766|B.1.36|Egypt|2020-05-11	Africa|hCoV-19/Gambia/NPHL-1248/2020|EPI ISL 561222|B.1.5|Gambia|2020-07-01	0.0003064929	Africa
Africa|hCoV-19/Egypt/MASRI-016/2020|EPI ISL 482767|B.1|Egypt|2020-05-11	Africa|hCoV-19/Gambia/NPHL-1248/2020|EPI ISL 561222|B.1.5|Gambia|2020-07-01	0.0002726553	Africa
Africa|hCoV-19/Egypt/MASRI-018/2020|EPI ISL 483036|A|Egypt|2020-05-10	Africa|hCoV-19/Gambia/NPHL-1248/2020|EPI ISL 561222|B.1.5|Gambia|2020-07-01	0.0004459165	Africa
Africa|hCoV-19/Egypt/MASRI-020/2020|EPI ISL 483037|B.1|Egypt|2020-05-13	Africa|hCoV-19/Gambia/NPHL-1248/2020|EPI ISL 561222|B.1.5|Gambia|2020-07-01	0.0003441089	Africa
Africa|hCoV-19/Egypt/MASRI-022/2020|EPI ISL 482768|B.1.255|Egypt|2020-05-13	Africa|hCoV-19/Gambia/NPHL-1248/2020|EPI ISL 561222|B.1.5|Gambia|2020-07-01	0.0002728614	Africa
Africa|hCoV-19/Egypt/MASRI-023/2020|EPI ISL 482769|B.1|Egypt|2020-05-11	Africa|hCoV-19/Gambia/NPHL-1248/2020|EPI ISL 561222|B.1.5|Gambia|2020-07-01	0.0000681694	Africa
Africa|hCoV-19/Egypt/MASRI-024/2020|EPI ISL 482770|B.1|Egypt|2020-05-11	Africa|hCoV-19/Gambia/NPHL-1248/2020|EPI ISL 561222|B.1.5|Gambia|2020-07-01	0.0001361945	Africa
Africa|hCoV-19/Egypt/MASRI-025/2020|EPI ISL 482771|B.1|Egypt|2020-05-10	Africa|hCoV-19/Gambia/NPHL-1248/2020|EPI ISL 561222|B.1.5|Gambia|2020-07-01	0.0002725466	Africa
Africa|hCoV-19/Egypt/MASRI-026/2020|EPI ISL 482772|B.1|Egypt|2020-05-10	Africa|hCoV-19/Gambia/NPHL-1248/2020|EPI ISL 561222|B.1.5|Gambia|2020-07-01	0.0002043181	Africa
Africa|hCoV-19/Egypt/MASRI-027/2020|EPI ISL 482773|B.1.1.123|Egypt|2020-05-08	Africa|hCoV-19/Gambia/NPHL-1248/2020|EPI ISL 561222|B.1.5|Gambia|2020-07-01	0.0002043118	Africa
Africa|hCoV-19/Egypt/MASRI-028/2020|EPI ISL 483038|B.1|Egypt|2020-05-13	Africa|hCoV-19/Gambia/NPHL-1248/2020|EPI ISL 561222|B.1.5|Gambia|2020-07-01	0.0002043049	Africa
Africa|hCoV-19/Egypt/MASRI-029/2020|EPI ISL 482774|B.1|Egypt|2020-05-13	Africa|hCoV-19/Gambia/NPHL-1248/2020|EPI ISL 561222|B.1.5|Gambia|2020-07-01	0.0001021448	Africa
Africa|hCoV-19/Egypt/MASRI-10/2020|EPI ISL 475752|B.1.255|Egypt|2020-05	Africa|hCoV-19/Gambia/NPHL-1248/2020|EPI ISL 561222|B.1.5|Gambia|2020-07-01	0.0002384328	Africa
Africa|hCoV-19/Egypt/MASRI-11/2020|EPI ISL 475753|B.1.36|Egypt|2020-05	Africa|hCoV-19/Gambia/NPHL-1248/2020|EPI ISL 561222|B.1.5|Gambia|2020-07-01	0.0003405512	Africa
Africa|hCoV-19/Egypt/MASRI-14/2020|EPI ISL 475749|B.1|Egypt|2020-05	Africa|hCoV-19/Gambia/NPHL-1248/2020|EPI ISL 561222|B.1.5|Gambia|2020-07-01	0.0001021472	Africa
Africa|hCoV-19/Egypt/MASRI-15/2020|EPI ISL 475750|B.1.1|Egypt|2020-05	Africa|hCoV-19/Gambia/NPHL-1248/2020|EPI ISL 561222|B.1.5|Gambia|2020-07-01	0.0003769343	Africa
Africa|hCoV-19/Egypt/MASRI-2/2020|EPI ISL 475745|B.1|Egypt|2020-05	Africa|hCoV-19/Gambia/NPHL-1248/2020|EPI ISL 561222|B.1.5|Gambia|2020-07-01	0.0001361897	Africa
Africa|hCoV-19/Egypt/MASRI-3/2020|EPI ISL 475746|A|Egypt|2020-05	Africa|hCoV-19/Gambia/NPHL-1248/2020|EPI ISL 561222|B.1.5|Gambia|2020-07-01	0.0003405557	Africa
Africa|hCoV-19/Egypt/MASRI-6/2020|EPI ISL 475747|B.1.255|Egypt|2020-05	Africa|hCoV-19/Gambia/NPHL-1248/2020|EPI ISL 561222|B.1.5|Gambia|2020-07-01	0.0001361898	Africa
Africa|hCoV-19/Egypt/MASRI-9/2020|EPI ISL 475751|B.1.1.1|Egypt|2020-05	Africa|hCoV-19/Gambia/NPHL-1248/2020|EPI ISL 561222|B.1.5|Gambia|2020-07-01	0.0004769893	Africa
Africa|hCoV-19/Egypt/NRC-01/2020|EPI ISL 430820|B.1|Egypt|2020-03-18	Africa|hCoV-19/Gambia/NPHL-1248/2020|EPI ISL 561222|B.1.5|Gambia|2020-07-01	0.0001025606	Africa
Africa|hCoV-19/Egypt/NRC-03/2020|EPI ISL 430819|B.1.246|Egypt|2020-03-18	Africa|hCoV-19/Gambia/NPHL-1248/2020|EPI ISL 561222|B.1.5|Gambia|2020-07-01	0.0001366564	Africa
Africa|hCoV-19/Gabon/ITM-K011/2020|EPI ISL 539573|A|Gabon|2020-03-22	Africa|hCoV-19/Gambia/NPHL-1248/2020|EPI ISL 561222|B.1.5|Gambia|2020-07-01	0.0002724094	Africa
Africa|hCoV-19/Gabon/ITM-K023/2020|EPI ISL 539574|B.1.178|Gabon|2020-03-27	Africa|hCoV-19/Gambia/NPHL-1248/2020|EPI ISL 561222|B.1.5|Gambia|2020-07-01	0.0001021382	Africa
Africa|hCoV-19/Gabon/ITM-K027/2020|EPI ISL 539575|A|Gabon|2020-03-27	Africa|hCoV-19/Gambia/NPHL-1248/2020|EPI ISL 561222|B.1.5|Gambia|2020-07-01	0.0003064730	Africa
Africa|hCoV-19/Gabon/ITM-K028/2020|EPI ISL 539576|B.1.292|Gabon|2020-03-27	Africa|hCoV-19/Gambia/NPHL-1248/2020|EPI ISL 561222|B.1.5|Gambia|2020-07-01	0.0001021403	Africa
Africa|hCoV-19/Gambia/0214/2020|EPI ISL 471158|B.1|Gambia|2020-03-29	Africa|hCoV-19/Gambia/NPHL-1248/2020|EPI ISL 561222|B.1.5|Gambia|2020-07-01	0.0002729091	Africa
Africa|hCoV-19/Gambia/0268/2020|EPI ISL 471159|B.1.1|Gambia|2020-03-21	Africa|hCoV-19/Gambia/NPHL-1248/2020|EPI ISL 561222|B.1.5|Gambia|2020-07-01	0.0001375368	Africa
Africa|hCoV-19/Gambia/0278/2020|EPI ISL 471160|B.1.1|Gambia|2020-03-20	Africa|hCoV-19/Gambia/NPHL-1248/2020|EPI ISL 561222|B.1.5|Gambia|2020-07-01	0.0001377403	Africa
Africa|hCoV-19/Gambia/0528/2020|EPI ISL 471161|B.1.1.293|Gambia|2020-04-30	Africa|hCoV-19/Gambia/NPHL-1248/2020|EPI ISL 561222|B.1.5|Gambia|2020-07-01	0.0001733487	Africa
Africa|hCoV-19/Gambia/0531/2020|EPI ISL 471162|B.1.1.293|Gambia|2020-04-30	Africa|hCoV-19/Gambia/NPHL-1248/2020|EPI ISL 561222|B.1.5|Gambia|2020-07-01	0.0001733608	Africa
Africa|hCoV-19/Gambia/0536/2020|EPI ISL 471163|B.1.1.293|Gambia|2020-04-30	Africa|hCoV-19/Gambia/NPHL-1248/2020|EPI ISL 561222|B.1.5|Gambia|2020-07-01	0.0001702563	Africa
Africa|hCoV-19/Gambia/0547/2020|EPI ISL 471164|B.1.1.293|Gambia|2020-04-30	Africa|hCoV-19/Gambia/NPHL-1248/2020|EPI ISL 561222|B.1.5|Gambia|2020-07-01	0.0001705292	Africa
Africa|hCoV-19/Gambia/0548/2020|EPI ISL 471165|B.1.5|Gambia|2020-04-30	Africa|hCoV-19/Gambia/NPHL-1248/2020|EPI ISL 561222|B.1.5|Gambia|2020-07-01	0.0000352525	Africa
Africa|hCoV-19/Gambia/1090/2020|EPI ISL 471166|B.1.1|Gambia|2020-05-04	Africa|hCoV-19/Gambia/NPHL-1248/2020|EPI ISL 561222|B.1.5|Gambia|2020-07-01	0.0002059950	Africa
Africa|hCoV-19/Gambia/1094/2020|EPI ISL 471167|B.1.1.293|Gambia|2020-05-04	Africa|hCoV-19/Gambia/NPHL-1248/2020|EPI ISL 561222|B.1.5|Gambia|2020-07-01	0.0001702564	Africa
Africa|hCoV-19/Gambia/1251/2020|EPI ISL 471168|B.1.1.293|Gambia|2020-05-07	Africa|hCoV-19/Gambia/NPHL-1248/2020|EPI ISL 561222|B.1.5|Gambia|2020-07-01	0.0001733488	Africa
Africa|hCoV-19/Gambia/1264/2020|EPI ISL 471169|B.1.1|Gambia|2020-05-07	Africa|hCoV-19/Gambia/NPHL-1248/2020|EPI ISL 561222|B.1.5|Gambia|2020-07-01	0.0001373479	Africa
Africa|hCoV-19/Gambia/1271/2020|EPI ISL 471170|B.1.1|Gambia|2020-05-07	Africa|hCoV-19/Gambia/NPHL-1248/2020|EPI ISL 561222|B.1.5|Gambia|2020-07-01	0.0001375273	Africa
Africa|hCoV-19/Gambia/1277/2020|EPI ISL 471171|B.1.1.293|Gambia|2020-05-07	Africa|hCoV-19/Gambia/NPHL-1248/2020|EPI ISL 561222|B.1.5|Gambia|2020-07-01	0.0001702564	Africa
Africa|hCoV-19/Gambia/3668/2020|EPI ISL 560992|B.1.5.12|Gambia|2020-07-30	Africa|hCoV-19/Gambia/NPHL-1248/2020|EPI ISL 561222|B.1.5|Gambia|2020-07-01	0.0002043078	Africa
Africa|hCoV-19/Gambia/3670/2020|EPI ISL 560993|B.1.5.12|Gambia|2020-07-30	Africa|hCoV-19/Gambia/NPHL-1248/2020|EPI ISL 561222|B.1.5|Gambia|2020-07-01	0.0002059908	Africa
Africa|hCoV-19/Gambia/3671/2020|EPI ISL 560994|B.1.1.293|Gambia|2020-07-30	Africa|hCoV-19/Gambia/NPHL-1248/2020|EPI ISL 561222|B.1.5|Gambia|2020-07-01	0.0001362037	Africa
Africa|hCoV-19/Gambia/3673/2020|EPI ISL 560995|B.1.5|Gambia|2020-07-30	Africa|hCoV-19/Gambia/NPHL-1248/2020|EPI ISL 561222|B.1.5|Gambia|2020-07-01	0.0001021657	Africa
Africa|hCoV-19/Gambia/3676/2020|EPI ISL 560996|B.1.5|Gambia|2020-07-30	Africa|hCoV-19/Gambia/NPHL-1248/2020|EPI ISL 561222|B.1.5|Gambia|2020-07-01	0.0000000000	Africa
Africa|hCoV-19/Gambia/3678/2020|EPI ISL 560997|B.1.292|Gambia|2020-07-30	Africa|hCoV-19/Gambia/NPHL-1248/2020|EPI ISL 561222|B.1.5|Gambia|2020-07-01	0.0001361944	Africa
Africa|hCoV-19/Gambia/3679/2020|EPI ISL 560998|B.1.5.12|Gambia|2020-07-30	Africa|hCoV-19/Gambia/NPHL-1248/2020|EPI ISL 561222|B.1.5|Gambia|2020-07-01	0.0001373333	Africa
Africa|hCoV-19/Gambia/3680/2020|EPI ISL 560999|B.1.5|Gambia|2020-07-30	Africa|hCoV-19/Gambia/NPHL-1248/2020|EPI ISL 561222|B.1.5|Gambia|2020-07-01	0.0000000000	Africa
Africa|hCoV-19/Gambia/3683/2020|EPI ISL 561000|B.1.292|Gambia|2020-07-30	Africa|hCoV-19/Gambia/NPHL-1248/2020|EPI ISL 561222|B.1.5|Gambia|2020-07-01	0.0001702466	Africa
Africa|hCoV-19/Gambia/3703/2020|EPI ISL 561001|B.1.5.12|Gambia|2020-07-30	Africa|hCoV-19/Gambia/NPHL-1248/2020|EPI ISL 561222|B.1.5|Gambia|2020-07-01	0.0001361945	Africa
Africa|hCoV-19/Gambia/3717/2020|EPI ISL 561002|B.1.5|Gambia|2020-07-30	Africa|hCoV-19/Gambia/NPHL-1248/2020|EPI ISL 561222|B.1.5|Gambia|2020-07-01	0.0000000000	Africa
Africa|hCoV-19/Gambia/3724/2020|EPI ISL 561003|B.1.5.12|Gambia|2020-07-30	Africa|hCoV-19/Gambia/NPHL-1248/2020|EPI ISL 561222|B.1.5|Gambia|2020-07-01	0.0001361945	Africa
Africa|hCoV-19/Gambia/3725/2020|EPI ISL 561004|B.1.1.293|Gambia|2020-07-30	Africa|hCoV-19/Gambia/NPHL-1248/2020|EPI ISL 561222|B.1.5|Gambia|2020-07-01	0.0003065075	Africa
Africa|hCoV-19/Gambia/3728/2020|EPI ISL 561005|B.1.5|Gambia|2020-07-30	Africa|hCoV-19/Gambia/NPHL-1248/2020|EPI ISL 561222|B.1.5|Gambia|2020-07-01	0.0000000000	Africa
Africa|hCoV-19/Gambia/3729/2020|EPI ISL 561006|B.1.5.12|Gambia|2020-07-30	Africa|hCoV-19/Gambia/NPHL-1248/2020|EPI ISL 561222|B.1.5|Gambia|2020-07-01	0.0000680921	Africa
Africa|hCoV-19/Gambia/3732/2020|EPI ISL 561007|B.1.5|Gambia|2020-07-30	Africa|hCoV-19/Gambia/NPHL-1248/2020|EPI ISL 561222|B.1.5|Gambia|2020-07-01	0.0000000000	Africa
Africa|hCoV-19/Gambia/3735/2020|EPI ISL 561008|B.1.5|Gambia|2020-07-30	Africa|hCoV-19/Gambia/NPHL-1248/2020|EPI ISL 561222|B.1.5|Gambia|2020-07-01	0.0000000000	Africa
Africa|hCoV-19/Gambia/3737/2020|EPI ISL 561009|B.1.1.293|Gambia|2020-07-30	Africa|hCoV-19/Gambia/NPHL-1248/2020|EPI ISL 561222|B.1.5|Gambia|2020-07-01	0.0002043348	Africa
Africa|hCoV-19/Gambia/3741/2020|EPI ISL 561010|B.1.5.12|Gambia|2020-07-30	Africa|hCoV-19/Gambia/NPHL-1248/2020|EPI ISL 561222|B.1.5|Gambia|2020-07-01	0.0000686570	Africa
Africa|hCoV-19/Gambia/3743/2020|EPI ISL 561011|B.1.5.12|Gambia|2020-07-30	Africa|hCoV-19/Gambia/NPHL-1248/2020|EPI ISL 561222|B.1.5|Gambia|2020-07-01	0.0002043077	Africa
Africa|hCoV-19/Gambia/3749/2020|EPI ISL 561012|B.1.5.12|Gambia|2020-07-30	Africa|hCoV-19/Gambia/NPHL-1248/2020|EPI ISL 561222|B.1.5|Gambia|2020-07-01	0.0001361898	Africa
Africa|hCoV-19/Gambia/3761/2020|EPI ISL 561013|B.1.5.12|Gambia|2020-07-30	Africa|hCoV-19/Gambia/NPHL-1248/2020|EPI ISL 561222|B.1.5|Gambia|2020-07-01	0.0001361898	Africa
Africa|hCoV-19/Gambia/3772/2020|EPI ISL 561025|B.1.5|Gambia|2020-07-30	Africa|hCoV-19/Gambia/NPHL-1248/2020|EPI ISL 561222|B.1.5|Gambia|2020-07-01	0.0000000000	Africa
Africa|hCoV-19/Gambia/GC19-015/2020|EPI ISL 428855|B.1.1.8|Gambia|2020-03-17	Africa|hCoV-19/Gambia/NPHL-1248/2020|EPI ISL 561222|B.1.5|Gambia|2020-07-01	0.0001702489	Africa
Africa|hCoV-19/Gambia/GC19-026/2020|EPI ISL 428856|B.6|Gambia|2020-03-21	Africa|hCoV-19/Gambia/NPHL-1248/2020|EPI ISL 561222|B.1.5|Gambia|2020-07-01	0.0003064793	Africa
Africa|hCoV-19/Gambia/GC19-029/2020|EPI ISL 428857|B.1|Gambia|2020-04-20	Africa|hCoV-19/Gambia/NPHL-1248/2020|EPI ISL 561222|B.1.5|Gambia|2020-07-01	0.0001021448	Africa
Africa|hCoV-19/Gambia/GC19-0479/2020|EPI ISL 561015|B.1.1.293|Gambia|2020-04-29	Africa|hCoV-19/Gambia/NPHL-1248/2020|EPI ISL 561222|B.1.5|Gambia|2020-07-01	0.0001780638	Africa
Africa|hCoV-19/Gambia/GC19-0544/2020|EPI ISL 561016|B.1.5|Gambia|2020-05-01	Africa|hCoV-19/Gambia/NPHL-1248/2020|EPI ISL 561222|B.1.5|Gambia|2020-07-01	0.0000349674	Africa
Africa|hCoV-19/Gambia/GC19-1385/2020|EPI ISL 561018|B.1.5|Gambia|2020-05-12	Africa|hCoV-19/Gambia/NPHL-1248/2020|EPI ISL 561222|B.1.5|Gambia|2020-07-01	0.0000353493	Africa
Africa|hCoV-19/Gambia/GC19-1503/2020|EPI ISL 561021|B.1.1|Gambia|2020-05-14	Africa|hCoV-19/Gambia/NPHL-1248/2020|EPI ISL 561222|B.1.5|Gambia|2020-07-01	0.0002383686	Africa
Africa|hCoV-19/Gambia/GC19-1527/2020|EPI ISL 561022|B.1.1.293|Gambia|2020-05-16	Africa|hCoV-19/Gambia/NPHL-1248/2020|EPI ISL 561222|B.1.5|Gambia|2020-07-01	0.0001702738	Africa
Africa|hCoV-19/Gambia/GC19-1533/2020|EPI ISL 561023|B.1.1.264|Gambia|2020-05-16	Africa|hCoV-19/Gambia/NPHL-1248/2020|EPI ISL 561222|B.1.5|Gambia|2020-07-01	0.0001751703	Africa
Africa|hCoV-19/Gambia/GC19-1572/2020|EPI ISL 561014|B.1.1|Gambia|2020-05-20	Africa|hCoV-19/Gambia/NPHL-1248/2020|EPI ISL 561222|B.1.5|Gambia|2020-07-01	0.0001403004	Africa
Africa|hCoV-19/Gambia/GC19-1575/2020|EPI ISL 561026|B.1.1|Gambia|2020-05-20	Africa|hCoV-19/Gambia/NPHL-1248/2020|EPI ISL 561222|B.1.5|Gambia|2020-07-01	0.0001387931	Africa
Africa|hCoV-19/Gambia/GC19-1606/2020|EPI ISL 561027|B.1.1|Gambia|2020-05-20	Africa|hCoV-19/Gambia/NPHL-1248/2020|EPI ISL 561222|B.1.5|Gambia|2020-07-01	0.0001751764	Africa
Africa|hCoV-19/Gambia/GC19-1706/2020|EPI ISL 561028|B.1.5|Gambia|2020-05-22	Africa|hCoV-19/Gambia/NPHL-1248/2020|EPI ISL 561222|B.1.5|Gambia|2020-07-01	0.0000349870	Africa
Africa|hCoV-19/Gambia/GC19-1814/2020|EPI ISL 561032|B.1.5|Gambia|2020-05-28	Africa|hCoV-19/Gambia/NPHL-1248/2020|EPI ISL 561222|B.1.5|Gambia|2020-07-01	0.0000353368	Africa
Africa|hCoV-19/Gambia/GC19-1818/2020|EPI ISL 561034|B.1.1|Gambia|2020-05-28	Africa|hCoV-19/Gambia/NPHL-1248/2020|EPI ISL 561222|B.1.5|Gambia|2020-07-01	0.0002383847	Africa
Africa|hCoV-19/Gambia/GC19-1983/2020|EPI ISL 561038|B.1.1|Gambia|2020-06-07	Africa|hCoV-19/Gambia/NPHL-1248/2020|EPI ISL 561222|B.1.5|Gambia|2020-07-01	0.0002383768	Africa
Africa|hCoV-19/Gambia/GC19-2197/2020|EPI ISL 561040|B.1.292|Gambia|2020-06-26	Africa|hCoV-19/Gambia/NPHL-1248/2020|EPI ISL 561222|B.1.5|Gambia|2020-07-01	0.0001373116	Africa
Africa|hCoV-19/Gambia/GC19-2427/2020|EPI ISL 561105|B.1.1.293|Gambia|2020-07-21	Africa|hCoV-19/Gambia/NPHL-1248/2020|EPI ISL 561222|B.1.5|Gambia|2020-07-01	0.0001702813	Africa
Africa|hCoV-19/Gambia/GC19-2443/2020|EPI ISL 561106|B.1.5|Gambia|2020-07-21	Africa|hCoV-19/Gambia/NPHL-1248/2020|EPI ISL 561222|B.1.5|Gambia|2020-07-01	0.0000000000	Africa
Africa|hCoV-19/Gambia/GC19-2450/2020|EPI ISL 561107|B.1.5.12|Gambia|2020-07-21	Africa|hCoV-19/Gambia/NPHL-1248/2020|EPI ISL 561222|B.1.5|Gambia|2020-07-01	0.0001361963	Africa
Africa|hCoV-19/Gambia/GC19-2459/2020|EPI ISL 561108|B.1.1.293|Gambia|2020-07-21	Africa|hCoV-19/Gambia/NPHL-1248/2020|EPI ISL 561222|B.1.5|Gambia|2020-07-01	0.0001373291	Africa
Africa|hCoV-19/Gambia/GC19-2469/2020|EPI ISL 561109|B.1.5|Gambia|2020-07-21	Africa|hCoV-19/Gambia/NPHL-1248/2020|EPI ISL 561222|B.1.5|Gambia|2020-07-01	0.0000000000	Africa
Africa|hCoV-19/Gambia/GC19-2473/2020|EPI ISL 561110|B.1.5.12|Gambia|2020-07-21	Africa|hCoV-19/Gambia/NPHL-1248/2020|EPI ISL 561222|B.1.5|Gambia|2020-07-01	0.0001702563	Africa
Africa|hCoV-19/Gambia/GC19-2498/2020|EPI ISL 561111|B.1.292|Gambia|2020-07-21	Africa|hCoV-19/Gambia/NPHL-1248/2020|EPI ISL 561222|B.1.5|Gambia|2020-07-01	0.0001702407	Africa
Africa|hCoV-19/Gambia/GC19-2525/2020|EPI ISL 561113|B.1.1.293|Gambia|2020-07-21	Africa|hCoV-19/Gambia/NPHL-1248/2020|EPI ISL 561222|B.1.5|Gambia|2020-07-01	0.0002383744	Africa
Africa|hCoV-19/Gambia/GC19-2526/2020|EPI ISL 561114|B.1.5.12|Gambia|2020-07-21	Africa|hCoV-19/Gambia/NPHL-1248/2020|EPI ISL 561222|B.1.5|Gambia|2020-07-01	0.0001702598	Africa
Africa|hCoV-19/Gambia/GC19-2629/2020|EPI ISL 561123|B.1.5.12|Gambia|2020-07-21	Africa|hCoV-19/Gambia/NPHL-1248/2020|EPI ISL 561222|B.1.5|Gambia|2020-07-01	0.0001373182	Africa
Africa|hCoV-19/Gambia/GC19-2632/2020|EPI ISL 561124|B.1.5.12|Gambia|2020-07-21	Africa|hCoV-19/Gambia/NPHL-1248/2020|EPI ISL 561222|B.1.5|Gambia|2020-07-01	0.0001361963	Africa
Africa|hCoV-19/Gambia/GC19-2638/2020|EPI ISL 561126|B.1.5.12|Gambia|2020-07-21	Africa|hCoV-19/Gambia/NPHL-1248/2020|EPI ISL 561222|B.1.5|Gambia|2020-07-01	0.0001040483	Africa
Africa|hCoV-19/Gambia/GC19-2652/2020|EPI ISL 561128|B.1.5.12|Gambia|2020-07-21	Africa|hCoV-19/Gambia/NPHL-1248/2020|EPI ISL 561222|B.1.5|Gambia|2020-07-01	0.0000340624	Africa
Africa|hCoV-19/Gambia/GC19-2654/2020|EPI ISL 561130|B.1.292|Gambia|2020-07-21	Africa|hCoV-19/Gambia/NPHL-1248/2020|EPI ISL 561222|B.1.5|Gambia|2020-07-01	0.0002043139	Africa
Africa|hCoV-19/Gambia/GC19-2663/2020|EPI ISL 561133|B.1.1.293|Gambia|2020-07-21	Africa|hCoV-19/Gambia/NPHL-1248/2020|EPI ISL 561222|B.1.5|Gambia|2020-07-01	0.0002724335	Africa
Africa|hCoV-19/Gambia/GC19-2707/2020|EPI ISL 561134|B.1.1.293|Gambia|2020-07-21	Africa|hCoV-19/Gambia/NPHL-1248/2020|EPI ISL 561222|B.1.5|Gambia|2020-07-01	0.0002043189	Africa
Africa|hCoV-19/Gambia/GC19-2711/2020|EPI ISL 561135|B.1.5.12|Gambia|2020-07-21	Africa|hCoV-19/Gambia/NPHL-1248/2020|EPI ISL 561222|B.1.5|Gambia|2020-07-01	0.0001021358	Africa
Africa|hCoV-19/Gambia/GC19-2730/2020|EPI ISL 561136|B.1.5.12|Gambia|2020-07-21	Africa|hCoV-19/Gambia/NPHL-1248/2020|EPI ISL 561222|B.1.5|Gambia|2020-07-01	0.0002383784	Africa
Africa|hCoV-19/Gambia/GC19-2731/2020|EPI ISL 561137|B.1.1.293|Gambia|2020-07-21	Africa|hCoV-19/Gambia/NPHL-1248/2020|EPI ISL 561222|B.1.5|Gambia|2020-07-01	0.0002383907	Africa
Africa|hCoV-19/Gambia/GC19-2828/2020|EPI ISL 561150|B.1.361|Gambia|2020-07-24	Africa|hCoV-19/Gambia/NPHL-1248/2020|EPI ISL 561222|B.1.5|Gambia|2020-07-01	0.0001702598	Africa
Africa|hCoV-19/Gambia/GC19-2842/2020|EPI ISL 561151|B.1.1|Gambia|2020-07-24	Africa|hCoV-19/Gambia/NPHL-1248/2020|EPI ISL 561222|B.1.5|Gambia|2020-07-01	0.0003065179	Africa
Africa|hCoV-19/Gambia/GC19-2898/2020|EPI ISL 561153|B.1.5.12|Gambia|2020-07-24	Africa|hCoV-19/Gambia/NPHL-1248/2020|EPI ISL 561222|B.1.5|Gambia|2020-07-01	0.0001361885	Africa
Africa|hCoV-19/Gambia/GC19-2904/2020|EPI ISL 561154|B.1.1|Gambia|2020-07-24	Africa|hCoV-19/Gambia/NPHL-1248/2020|EPI ISL 561222|B.1.5|Gambia|2020-07-01	0.0003065075	Africa
Africa|hCoV-19/Gambia/GC19-2947/2020|EPI ISL 561155|B.1.5.12|Gambia|2020-07-24	Africa|hCoV-19/Gambia/NPHL-1248/2020|EPI ISL 561222|B.1.5|Gambia|2020-07-01	0.0001361898	Africa
Africa|hCoV-19/Gambia/GC19-2973/2020|EPI ISL 561156|B.1.1.293|Gambia|2020-07-24	Africa|hCoV-19/Gambia/NPHL-1248/2020|EPI ISL 561222|B.1.5|Gambia|2020-07-01	0.0002043119	Africa
Africa|hCoV-19/Gambia/GC19-2977/2020|EPI ISL 561157|B.1.1.293|Gambia|2020-07-24	Africa|hCoV-19/Gambia/NPHL-1248/2020|EPI ISL 561222|B.1.5|Gambia|2020-07-01	0.0002043188	Africa
Africa|hCoV-19/Gambia/GC19-2985/2020|EPI ISL 561158|B.1.5.12|Gambia|2020-07-24	Africa|hCoV-19/Gambia/NPHL-1248/2020|EPI ISL 561222|B.1.5|Gambia|2020-07-01	0.0000340439	Africa
Africa|hCoV-19/Gambia/GC19-2991/2020|EPI ISL 561159|B.1.1|Gambia|2020-07-24	Africa|hCoV-19/Gambia/NPHL-1248/2020|EPI ISL 561222|B.1.5|Gambia|2020-07-01	0.0001702755	Africa
Africa|hCoV-19/Gambia/GC19-3064/2020|EPI ISL 561160|B.1.1|Gambia|2020-07-25	Africa|hCoV-19/Gambia/NPHL-1248/2020|EPI ISL 561222|B.1.5|Gambia|2020-07-01	0.0003065284	Africa
Africa|hCoV-19/Gambia/GC19-3065/2020|EPI ISL 561161|B.1.5.12|Gambia|2020-07-25	Africa|hCoV-19/Gambia/NPHL-1248/2020|EPI ISL 561222|B.1.5|Gambia|2020-07-01	0.0001718891	Africa
Africa|hCoV-19/Gambia/GC19-3081/2020|EPI ISL 561162|B.1.1|Gambia|2020-07-25	Africa|hCoV-19/Gambia/NPHL-1248/2020|EPI ISL 561222|B.1.5|Gambia|2020-07-01	0.0003065179	Africa
Africa|hCoV-19/Gambia/GC19-3085/2020|EPI ISL 561163|B.1.1.293|Gambia|2020-07-25	Africa|hCoV-19/Gambia/NPHL-1248/2020|EPI ISL 561222|B.1.5|Gambia|2020-07-01	0.0001362190	Africa
Africa|hCoV-19/Gambia/GC19-3087/2020|EPI ISL 561041|B.1.292|Gambia|2020-07-25	Africa|hCoV-19/Gambia/NPHL-1248/2020|EPI ISL 561222|B.1.5|Gambia|2020-07-01	0.0002042931	Africa
Africa|hCoV-19/Gambia/GC19-3099/2020|EPI ISL 561164|B.1.1.242|Gambia|2020-07-25	Africa|hCoV-19/Gambia/NPHL-1248/2020|EPI ISL 561222|B.1.5|Gambia|2020-07-01	0.0002724372	Africa
Africa|hCoV-19/Gambia/GC19-3110/2020|EPI ISL 561165|B.1.1.293|Gambia|2020-07-25	Africa|hCoV-19/Gambia/NPHL-1248/2020|EPI ISL 561222|B.1.5|Gambia|2020-07-01	0.0002383768	Africa
Africa|hCoV-19/Gambia/GC19-3112/2020|EPI ISL 561166|B.1|Gambia|2020-07-25	Africa|hCoV-19/Gambia/NPHL-1248/2020|EPI ISL 561222|B.1.5|Gambia|2020-07-01	0.0002724122	Africa
Africa|hCoV-19/Gambia/GC19-3113/2020|EPI ISL 561167|B.1.1.293|Gambia|2020-07-25	Africa|hCoV-19/Gambia/NPHL-1248/2020|EPI ISL 561222|B.1.5|Gambia|2020-07-01	0.0002043119	Africa
Africa|hCoV-19/Gambia/GC19-3114/2020|EPI ISL 561168|B.1.1|Gambia|2020-07-25	Africa|hCoV-19/Gambia/NPHL-1248/2020|EPI ISL 561222|B.1.5|Gambia|2020-07-01	0.0003065075	Africa
Africa|hCoV-19/Gambia/GC19-3135/2020|EPI ISL 561169|B.1.5.12|Gambia|2020-07-27	Africa|hCoV-19/Gambia/NPHL-1248/2020|EPI ISL 561222|B.1.5|Gambia|2020-07-01	0.0000340462	Africa
Africa|hCoV-19/Gambia/GC19-3140/2020|EPI ISL 561042|B.1.5.12|Gambia|2020-07-27	Africa|hCoV-19/Gambia/NPHL-1248/2020|EPI ISL 561222|B.1.5|Gambia|2020-07-01	0.0002043209	Africa
Africa|hCoV-19/Gambia/GC19-3145/2020|EPI ISL 561170|B.1.1|Gambia|2020-07-27	Africa|hCoV-19/Gambia/NPHL-1248/2020|EPI ISL 561222|B.1.5|Gambia|2020-07-01	0.0003065179	Africa
Africa|hCoV-19/Gambia/GC19-3146/2020|EPI ISL 561171|B.1.5.12|Gambia|2020-07-27	Africa|hCoV-19/Gambia/NPHL-1248/2020|EPI ISL 561222|B.1.5|Gambia|2020-07-01	0.0000681146	Africa
Africa|hCoV-19/Gambia/GC19-3165/2020|EPI ISL 561043|B.1.1.293|Gambia|2020-07-27	Africa|hCoV-19/Gambia/NPHL-1248/2020|EPI ISL 561222|B.1.5|Gambia|2020-07-01	0.0002043119	Africa
Africa|hCoV-19/Gambia/GC19-3166/2020|EPI ISL 561044|B.1.5.12|Gambia|2020-07-27	Africa|hCoV-19/Gambia/NPHL-1248/2020|EPI ISL 561222|B.1.5|Gambia|2020-07-01	0.0000340450	Africa
Africa|hCoV-19/Gambia/GC19-3189/2020|EPI ISL 561045|B.1.5|Gambia|2020-07-27	Africa|hCoV-19/Gambia/NPHL-1248/2020|EPI ISL 561222|B.1.5|Gambia|2020-07-01	0.0000343836	Africa
Africa|hCoV-19/Gambia/GC19-3192/2020|EPI ISL 561046|B.1.5|Gambia|2020-07-27	Africa|hCoV-19/Gambia/NPHL-1248/2020|EPI ISL 561222|B.1.5|Gambia|2020-07-01	0.0000681114	Africa
Africa|hCoV-19/Gambia/GC19-3193/2020|EPI ISL 561047|B.1.5.12|Gambia|2020-07-27	Africa|hCoV-19/Gambia/NPHL-1248/2020|EPI ISL 561222|B.1.5|Gambia|2020-07-01	0.0000340439	Africa
Africa|hCoV-19/Gambia/GC19-3208/2020|EPI ISL 561048|B.1.5.12|Gambia|2020-07-27	Africa|hCoV-19/Gambia/NPHL-1248/2020|EPI ISL 561222|B.1.5|Gambia|2020-07-01	0.0001021531	Africa
Africa|hCoV-19/Gambia/GC19-3209/2020|EPI ISL 561049|B.1.5.12|Gambia|2020-07-27	Africa|hCoV-19/Gambia/NPHL-1248/2020|EPI ISL 561222|B.1.5|Gambia|2020-07-01	0.0000340473	Africa
Africa|hCoV-19/Gambia/GC19-3210/2020|EPI ISL 561050|B.1.5.12|Gambia|2020-07-27	Africa|hCoV-19/Gambia/NPHL-1248/2020|EPI ISL 561222|B.1.5|Gambia|2020-07-01	0.0000693624	Africa
Africa|hCoV-19/Gambia/GC19-3214/2020|EPI ISL 561051|B.1.1.293|Gambia|2020-07-27	Africa|hCoV-19/Gambia/NPHL-1248/2020|EPI ISL 561222|B.1.5|Gambia|2020-07-01	0.0001021622	Africa
Africa|hCoV-19/Gambia/GC19-3219/2020|EPI ISL 561052|B.1.5.12|Gambia|2020-07-27	Africa|hCoV-19/Gambia/NPHL-1248/2020|EPI ISL 561222|B.1.5|Gambia|2020-07-01	0.0000340485	Africa
Africa|hCoV-19/Gambia/GC19-3246/2020|EPI ISL 561053|B.1.5.12|Gambia|2020-07-27	Africa|hCoV-19/Gambia/NPHL-1248/2020|EPI ISL 561222|B.1.5|Gambia|2020-07-01	0.0000680968	Africa
Africa|hCoV-19/Gambia/GC19-3255/2020|EPI ISL 561054|B.1.177|Gambia|2020-07-27	Africa|hCoV-19/Gambia/NPHL-1248/2020|EPI ISL 561222|B.1.5|Gambia|2020-07-01	0.0000340543	Africa
Africa|hCoV-19/Gambia/GC19-3266/2020|EPI ISL 561055|B.1.5|Gambia|2020-07-27	Africa|hCoV-19/Gambia/NPHL-1248/2020|EPI ISL 561222|B.1.5|Gambia|2020-07-01	0.0000000000	Africa
Africa|hCoV-19/Gambia/GC19-3267/2020|EPI ISL 561056|B.1.5.12|Gambia|2020-07-27	Africa|hCoV-19/Gambia/NPHL-1248/2020|EPI ISL 561222|B.1.5|Gambia|2020-07-01	0.0000340473	Africa
Africa|hCoV-19/Gambia/GC19-3278/2020|EPI ISL 561058|B.1.5.12|Gambia|2020-07-27	Africa|hCoV-19/Gambia/NPHL-1248/2020|EPI ISL 561222|B.1.5|Gambia|2020-07-01	0.0000340439	Africa
Africa|hCoV-19/Gambia/GC19-3301/2020|EPI ISL 561059|B.1.5.12|Gambia|2020-07-27	Africa|hCoV-19/Gambia/NPHL-1248/2020|EPI ISL 561222|B.1.5|Gambia|2020-07-01	0.0000340473	Africa
Africa|hCoV-19/Gambia/GC19-3317/2020|EPI ISL 561060|B.1.5|Gambia|2020-07-27	Africa|hCoV-19/Gambia/NPHL-1248/2020|EPI ISL 561222|B.1.5|Gambia|2020-07-01	0.0000681146	Africa
Africa|hCoV-19/Gambia/GC19-3323/2020|EPI ISL 561061|B.1.5|Gambia|2020-07-27	Africa|hCoV-19/Gambia/NPHL-1248/2020|EPI ISL 561222|B.1.5|Gambia|2020-07-01	0.0000340558	Africa
Africa|hCoV-19/Gambia/GC19-3358/2020|EPI ISL 561062|B.1.1.293|Gambia|2020-07-27	Africa|hCoV-19/Gambia/NPHL-1248/2020|EPI ISL 561222|B.1.5|Gambia|2020-07-01	0.0003065075	Africa
Africa|hCoV-19/Gambia/GC19-3365/2020|EPI ISL 561063|B.1.5.12|Gambia|2020-07-27	Africa|hCoV-19/Gambia/NPHL-1248/2020|EPI ISL 561222|B.1.5|Gambia|2020-07-01	0.0001021462	Africa
Africa|hCoV-19/Gambia/GC19-3373/2020|EPI ISL 561064|B.1.5|Gambia|2020-07-27	Africa|hCoV-19/Gambia/NPHL-1248/2020|EPI ISL 561222|B.1.5|Gambia|2020-07-01	0.0000000000	Africa
Africa|hCoV-19/Gambia/GC19-3374/2020|EPI ISL 561065|B.1.5.12|Gambia|2020-07-27	Africa|hCoV-19/Gambia/NPHL-1248/2020|EPI ISL 561222|B.1.5|Gambia|2020-07-01	0.0000340450	Africa
Africa|hCoV-19/Gambia/GC19-3375/2020|EPI ISL 561066|B.1.5.12|Gambia|2020-07-27	Africa|hCoV-19/Gambia/NPHL-1248/2020|EPI ISL 561222|B.1.5|Gambia|2020-07-01	0.0000340450	Africa
Africa|hCoV-19/Gambia/GC19-3380/2020|EPI ISL 561067|B.1.5.12|Gambia|2020-07-27	Africa|hCoV-19/Gambia/NPHL-1248/2020|EPI ISL 561222|B.1.5|Gambia|2020-07-01	0.0000340473	Africa
Africa|hCoV-19/Gambia/GC19-3381/2020|EPI ISL 561068|B.1.5.12|Gambia|2020-07-27	Africa|hCoV-19/Gambia/NPHL-1248/2020|EPI ISL 561222|B.1.5|Gambia|2020-07-01	0.0002043029	Africa
Africa|hCoV-19/Gambia/GC19-3396/2020|EPI ISL 561069|B.1.5.12|Gambia|2020-07-27	Africa|hCoV-19/Gambia/NPHL-1248/2020|EPI ISL 561222|B.1.5|Gambia|2020-07-01	0.0001702489	Africa
Africa|hCoV-19/Gambia/GC19-3398/2020|EPI ISL 561070|B.1.1.242|Gambia|2020-07-27	Africa|hCoV-19/Gambia/NPHL-1248/2020|EPI ISL 561222|B.1.5|Gambia|2020-07-01	0.0003746280	Africa
Africa|hCoV-19/Gambia/GC19-3399/2020|EPI ISL 561172|B.1.5|Gambia|2020-07-27	Africa|hCoV-19/Gambia/NPHL-1248/2020|EPI ISL 561222|B.1.5|Gambia|2020-07-01	0.0001021656	Africa
Africa|hCoV-19/Gambia/GC19-3400/2020|EPI ISL 561173|B.1.5|Gambia|2020-07-27	Africa|hCoV-19/Gambia/NPHL-1248/2020|EPI ISL 561222|B.1.5|Gambia|2020-07-01	0.0001021531	Africa
Africa|hCoV-19/Gambia/GC19-3407/2020|EPI ISL 561174|B.1.1.242|Gambia|2020-07-27	Africa|hCoV-19/Gambia/NPHL-1248/2020|EPI ISL 561222|B.1.5|Gambia|2020-07-01	0.0001362135	Africa
Africa|hCoV-19/Gambia/GC19-3411/2020|EPI ISL 561175|B.1.5.12|Gambia|2020-07-27	Africa|hCoV-19/Gambia/NPHL-1248/2020|EPI ISL 561222|B.1.5|Gambia|2020-07-01	0.0001030099	Africa
Africa|hCoV-19/Gambia/GC19-3418/2020|EPI ISL 561176|B.1.1.242|Gambia|2020-07-27	Africa|hCoV-19/Gambia/NPHL-1248/2020|EPI ISL 561222|B.1.5|Gambia|2020-07-01	0.0002043168	Africa
Africa|hCoV-19/Gambia/GC19-3429/2020|EPI ISL 561178|B.1.5.12|Gambia|2020-07-27	Africa|hCoV-19/Gambia/NPHL-1248/2020|EPI ISL 561222|B.1.5|Gambia|2020-07-01	0.0000340439	Africa
Africa|hCoV-19/Gambia/GC19-3432/2020|EPI ISL 561179|B.1.5.12|Gambia|2020-07-27	Africa|hCoV-19/Gambia/NPHL-1248/2020|EPI ISL 561222|B.1.5|Gambia|2020-07-01	0.0002043369	Africa
Africa|hCoV-19/Gambia/GC19-3438/2020|EPI ISL 561180|B.1.5.12|Gambia|2020-07-27	Africa|hCoV-19/Gambia/NPHL-1248/2020|EPI ISL 561222|B.1.5|Gambia|2020-07-01	0.0001702588	Africa
Africa|hCoV-19/Gambia/GC19-3445/2020|EPI ISL 561181|B.1.5.12|Gambia|2020-07-27	Africa|hCoV-19/Gambia/NPHL-1248/2020|EPI ISL 561222|B.1.5|Gambia|2020-07-01	0.0002383582	Africa
Africa|hCoV-19/Gambia/GC19-3448/2020|EPI ISL 561183|B.1.5|Gambia|2020-07-27	Africa|hCoV-19/Gambia/NPHL-1248/2020|EPI ISL 561222|B.1.5|Gambia|2020-07-01	0.0000343777	Africa
Africa|hCoV-19/Gambia/GC19-3497/2020|EPI ISL 561184|B.1.5.12|Gambia|2020-07-27	Africa|hCoV-19/Gambia/NPHL-1248/2020|EPI ISL 561222|B.1.5|Gambia|2020-07-01	0.0001702373	Africa
Africa|hCoV-19/Gambia/GC19-3503/2020|EPI ISL 561186|B.1.5.12|Gambia|2020-07-27	Africa|hCoV-19/Gambia/NPHL-1248/2020|EPI ISL 561222|B.1.5|Gambia|2020-07-01	0.0000686577	Africa
Africa|hCoV-19/Gambia/GC19-3504/2020|EPI ISL 561187|B.1.5.12|Gambia|2020-07-27	Africa|hCoV-19/Gambia/NPHL-1248/2020|EPI ISL 561222|B.1.5|Gambia|2020-07-01	0.0001362010	Africa
Africa|hCoV-19/Gambia/GC19-3505/2020|EPI ISL 561188|B.1.5.12|Gambia|2020-07-27	Africa|hCoV-19/Gambia/NPHL-1248/2020|EPI ISL 561222|B.1.5|Gambia|2020-07-01	0.0001021441	Africa
Africa|hCoV-19/Gambia/GC19-3529/2020|EPI ISL 561191|B.1.5.12|Gambia|2020-07-27	Africa|hCoV-19/Gambia/NPHL-1248/2020|EPI ISL 561222|B.1.5|Gambia|2020-07-01	0.0001702529	Africa
Africa|hCoV-19/Gambia/GC19-3530/2020|EPI ISL 561192|B.1.5.12|Gambia|2020-07-27	Africa|hCoV-19/Gambia/NPHL-1248/2020|EPI ISL 561222|B.1.5|Gambia|2020-07-01	0.0000693345	Africa
Africa|hCoV-19/Gambia/GC19-3533/2020|EPI ISL 561193|B.1.1.293|Gambia|2020-07-27	Africa|hCoV-19/Gambia/NPHL-1248/2020|EPI ISL 561222|B.1.5|Gambia|2020-07-01	0.0002383743	Africa
Africa|hCoV-19/Gambia/GC19-3535/2020|EPI ISL 561194|B.1.1.242|Gambia|2020-07-27	Africa|hCoV-19/Gambia/NPHL-1248/2020|EPI ISL 561222|B.1.5|Gambia|2020-07-01	0.0003065117	Africa
Africa|hCoV-19/Gambia/GC19-3550/2020|EPI ISL 561195|B.1.5.12|Gambia|2020-07-27	Africa|hCoV-19/Gambia/NPHL-1248/2020|EPI ISL 561222|B.1.5|Gambia|2020-07-01	0.0001361977	Africa
Africa|hCoV-19/Gambia/GC19-3565/2020|EPI ISL 561196|B.1.5.12|Gambia|2020-07-27	Africa|hCoV-19/Gambia/NPHL-1248/2020|EPI ISL 561222|B.1.5|Gambia|2020-07-01	0.0000680891	Africa
Africa|hCoV-19/Gambia/GC19-3578/2020|EPI ISL 561197|B.1.5.12|Gambia|2020-07-27	Africa|hCoV-19/Gambia/NPHL-1248/2020|EPI ISL 561222|B.1.5|Gambia|2020-07-01	0.0001021844	Africa
Africa|hCoV-19/Gambia/GC19-3629/2020|EPI ISL 561199|B.1.5.12|Gambia|2020-07-27	Africa|hCoV-19/Gambia/NPHL-1248/2020|EPI ISL 561222|B.1.5|Gambia|2020-07-01	0.0002043118	Africa
Africa|hCoV-19/Gambia/GC19-3656/2020|EPI ISL 561201|B.1.5.12|Gambia|2020-07-27	Africa|hCoV-19/Gambia/NPHL-1248/2020|EPI ISL 561222|B.1.5|Gambia|2020-07-01	0.0001021462	Africa
Africa|hCoV-19/Gambia/GC19-3659/2020|EPI ISL 561202|B.1.1|Gambia|2020-07-27	Africa|hCoV-19/Gambia/NPHL-1248/2020|EPI ISL 561222|B.1.5|Gambia|2020-07-01	0.0001702715	Africa
Africa|hCoV-19/Gambia/GC19-3666/2020|EPI ISL 561204|B.1.5.12|Gambia|2020-07-27	Africa|hCoV-19/Gambia/NPHL-1248/2020|EPI ISL 561222|B.1.5|Gambia|2020-07-01	0.0002059859	Africa
Africa|hCoV-19/Gambia/GC19-3769/2020|EPI ISL 561072|B.1.292|Gambia|2020-07-27	Africa|hCoV-19/Gambia/NPHL-1248/2020|EPI ISL 561222|B.1.5|Gambia|2020-07-01	0.0001716507	Africa
Africa|hCoV-19/Gambia/GC19-3773/2020|EPI ISL 561073|B.1.5.12|Gambia|2020-07-27	Africa|hCoV-19/Gambia/NPHL-1248/2020|EPI ISL 561222|B.1.5|Gambia|2020-07-01	0.0001702489	Africa
Africa|hCoV-19/Gambia/GC19-3774/2020|EPI ISL 561074|B.1.5.12|Gambia|2020-07-27	Africa|hCoV-19/Gambia/NPHL-1248/2020|EPI ISL 561222|B.1.5|Gambia|2020-07-01	0.0001361963	Africa
Africa|hCoV-19/Gambia/GC19-3794/2020|EPI ISL 561078|B.1.5.12|Gambia|2020-07-27	Africa|hCoV-19/Gambia/NPHL-1248/2020|EPI ISL 561222|B.1.5|Gambia|2020-07-01	0.0001373182	Africa
Africa|hCoV-19/Gambia/GC19-3796/2020|EPI ISL 561079|B.1.5.12|Gambia|2020-07-27	Africa|hCoV-19/Gambia/NPHL-1248/2020|EPI ISL 561222|B.1.5|Gambia|2020-07-01	0.0001702408	Africa
Africa|hCoV-19/Gambia/GC19-3798/2020|EPI ISL 561080|B.1.1.242|Gambia|2020-07-27	Africa|hCoV-19/Gambia/NPHL-1248/2020|EPI ISL 561222|B.1.5|Gambia|2020-07-01	0.0003439332	Africa
Africa|hCoV-19/Gambia/GC19-3799/2020|EPI ISL 561081|B.1.1.242|Gambia|2020-07-27	Africa|hCoV-19/Gambia/NPHL-1248/2020|EPI ISL 561222|B.1.5|Gambia|2020-07-01	0.0003405489	Africa
Africa|hCoV-19/Gambia/GC19-3802/2020|EPI ISL 561082|B.1.5.12|Gambia|2020-07-27	Africa|hCoV-19/Gambia/NPHL-1248/2020|EPI ISL 561222|B.1.5|Gambia|2020-07-01	0.0002043001	Africa
Africa|hCoV-19/Gambia/GC19-3805/2020|EPI ISL 561083|B.1.5.12|Gambia|2020-07-27	Africa|hCoV-19/Gambia/NPHL-1248/2020|EPI ISL 561222|B.1.5|Gambia|2020-07-01	0.0001702448	Africa
Africa|hCoV-19/Gambia/GC19-3806/2020|EPI ISL 561084|B.1.1.293|Gambia|2020-07-27	Africa|hCoV-19/Gambia/NPHL-1248/2020|EPI ISL 561222|B.1.5|Gambia|2020-07-01	0.0002383792	Africa
Africa|hCoV-19/Gambia/GC19-3807/2020|EPI ISL 561085|B.1.1.293|Gambia|2020-07-27	Africa|hCoV-19/Gambia/NPHL-1248/2020|EPI ISL 561222|B.1.5|Gambia|2020-07-01	0.0002724603	Africa
Africa|hCoV-19/Gambia/GC19-3812/2020|EPI ISL 561086|B.1.1.293|Gambia|2020-07-27	Africa|hCoV-19/Gambia/NPHL-1248/2020|EPI ISL 561222|B.1.5|Gambia|2020-07-01	0.0003065450	Africa
Africa|hCoV-19/Gambia/GC19-3813/2020|EPI ISL 561087|B.1.1.293|Gambia|2020-07-27	Africa|hCoV-19/Gambia/NPHL-1248/2020|EPI ISL 561222|B.1.5|Gambia|2020-07-01	0.0002724510	Africa
Africa|hCoV-19/Gambia/GC19-3814/2020|EPI ISL 561088|B.1|Gambia|2020-07-27	Africa|hCoV-19/Gambia/NPHL-1248/2020|EPI ISL 561222|B.1.5|Gambia|2020-07-01	0.0003405846	Africa
Africa|hCoV-19/Gambia/GC19-3816/2020|EPI ISL 561089|B.1.1.293|Gambia|2020-07-27	Africa|hCoV-19/Gambia/NPHL-1248/2020|EPI ISL 561222|B.1.5|Gambia|2020-07-01	0.0001362097	Africa
Africa|hCoV-19/Gambia/GC19-3818/2020|EPI ISL 561090|B.1.1.293|Gambia|2020-07-27	Africa|hCoV-19/Gambia/NPHL-1248/2020|EPI ISL 561222|B.1.5|Gambia|2020-07-01	0.0003405709	Africa
Africa|hCoV-19/Gambia/GC19-3820/2020|EPI ISL 561091|B.1.1.293|Gambia|2020-07-27	Africa|hCoV-19/Gambia/NPHL-1248/2020|EPI ISL 561222|B.1.5|Gambia|2020-07-01	0.0002724510	Africa
Africa|hCoV-19/Gambia/GC19-3821/2020|EPI ISL 561092|B.1.5.12|Gambia|2020-07-27	Africa|hCoV-19/Gambia/NPHL-1248/2020|EPI ISL 561222|B.1.5|Gambia|2020-07-01	0.0000693304	Africa
Africa|hCoV-19/Gambia/GC19-3822/2020|EPI ISL 561093|B.1.5.12|Gambia|2020-07-27	Africa|hCoV-19/Gambia/NPHL-1248/2020|EPI ISL 561222|B.1.5|Gambia|2020-07-01	0.0001702488	Africa
Africa|hCoV-19/Gambia/GC19-3823/2020|EPI ISL 561094|B.1.5.12|Gambia|2020-07-27	Africa|hCoV-19/Gambia/NPHL-1248/2020|EPI ISL 561222|B.1.5|Gambia|2020-07-01	0.0001702541	Africa
Africa|hCoV-19/Gambia/GC19-3835/2020|EPI ISL 561096|B.1.1.293|Gambia|2020-07-27	Africa|hCoV-19/Gambia/NPHL-1248/2020|EPI ISL 561222|B.1.5|Gambia|2020-07-01	0.0002383874	Africa
Africa|hCoV-19/Gambia/GC19-3836/2020|EPI ISL 561097|B.1.5.12|Gambia|2020-07-27	Africa|hCoV-19/Gambia/NPHL-1248/2020|EPI ISL 561222|B.1.5|Gambia|2020-07-01	0.0001361871	Africa
Africa|hCoV-19/Gambia/GC19-3839/2020|EPI ISL 561098|B.1.5.12|Gambia|2020-07-27	Africa|hCoV-19/Gambia/NPHL-1248/2020|EPI ISL 561222|B.1.5|Gambia|2020-07-01	0.0001702489	Africa
Africa|hCoV-19/Gambia/GC19-3842/2020|EPI ISL 561099|B.1.1.293|Gambia|2020-07-27	Africa|hCoV-19/Gambia/NPHL-1248/2020|EPI ISL 561222|B.1.5|Gambia|2020-07-01	0.0003405777	Africa
Africa|hCoV-19/Gambia/GC19-3846/2020|EPI ISL 561100|B.1.1.293|Gambia|2020-07-27	Africa|hCoV-19/Gambia/NPHL-1248/2020|EPI ISL 561222|B.1.5|Gambia|2020-07-01	0.0003065137	Africa
Africa|hCoV-19/Gambia/GC19-3852/2020|EPI ISL 561101|B.1.5.12|Gambia|2020-07-27	Africa|hCoV-19/Gambia/NPHL-1248/2020|EPI ISL 561222|B.1.5|Gambia|2020-07-01	0.0001716649	Africa
Africa|hCoV-19/Gambia/GC19-3854/2020|EPI ISL 561102|B.1.1.293|Gambia|2020-07-27	Africa|hCoV-19/Gambia/NPHL-1248/2020|EPI ISL 561222|B.1.5|Gambia|2020-07-01	0.0003405777	Africa
Africa|hCoV-19/Gambia/GC192573/2020|EPI ISL 561115|B.1.5.12|Gambia|2020-07-21	Africa|hCoV-19/Gambia/NPHL-1248/2020|EPI ISL 561222|B.1.5|Gambia|2020-07-01	0.0001702564	Africa
Africa|hCoV-19/Gambia/GC192576/2020|EPI ISL 561117|B.1.5.12|Gambia|2020-07-21	Africa|hCoV-19/Gambia/NPHL-1248/2020|EPI ISL 561222|B.1.5|Gambia|2020-07-01	0.0001029876	Africa
Africa|hCoV-19/Gambia/GC192579/2020|EPI ISL 561118|B.1.5.12|Gambia|2020-07-21	Africa|hCoV-19/Gambia/NPHL-1248/2020|EPI ISL 561222|B.1.5|Gambia|2020-07-01	0.0001029912	Africa
Africa|hCoV-19/Gambia/GC192602/2020|EPI ISL 561120|B.1.1.293|Gambia|2020-07-21	Africa|hCoV-19/Gambia/NPHL-1248/2020|EPI ISL 561222|B.1.5|Gambia|2020-07-01	0.0003405709	Africa
Africa|hCoV-19/Gambia/GC192610/2020|EPI ISL 561121|B.1.1.293|Gambia|2020-07-21	Africa|hCoV-19/Gambia/NPHL-1248/2020|EPI ISL 561222|B.1.5|Gambia|2020-07-01	0.0003405708	Africa
Africa|hCoV-19/Gambia/GC192751/2020|EPI ISL 561138|B.1.5.12|Gambia|2020-07-21	Africa|hCoV-19/Gambia/NPHL-1248/2020|EPI ISL 561222|B.1.5|Gambia|2020-07-01	0.0002043160	Africa
Africa|hCoV-19/Gambia/GC192756/2020|EPI ISL 561139|B.1.5.12|Gambia|2020-07-22	Africa|hCoV-19/Gambia/NPHL-1248/2020|EPI ISL 561222|B.1.5|Gambia|2020-07-01	0.0001361963	Africa
Africa|hCoV-19/Gambia/GC192772/2020|EPI ISL 561140|B.1.1|Gambia|2020-07-22	Africa|hCoV-19/Gambia/NPHL-1248/2020|EPI ISL 561222|B.1.5|Gambia|2020-07-01	0.0003065075	Africa
Africa|hCoV-19/Gambia/GC192778/2020|EPI ISL 561141|B.1.1|Gambia|2020-07-22	Africa|hCoV-19/Gambia/NPHL-1248/2020|EPI ISL 561222|B.1.5|Gambia|2020-07-01	0.0002043279	Africa
Africa|hCoV-19/Gambia/GC192781/2020|EPI ISL 561142|B.1.5.12|Gambia|2020-07-22	Africa|hCoV-19/Gambia/NPHL-1248/2020|EPI ISL 561222|B.1.5|Gambia|2020-07-01	0.0001702489	Africa
Africa|hCoV-19/Gambia/GC192782/2020|EPI ISL 561143|B.1.5.12|Gambia|2020-07-22	Africa|hCoV-19/Gambia/NPHL-1248/2020|EPI ISL 561222|B.1.5|Gambia|2020-07-01	0.0001702530	Africa
Africa|hCoV-19/Gambia/GC192786/2020|EPI ISL 561144|B.1.1.293|Gambia|2020-07-22	Africa|hCoV-19/Gambia/NPHL-1248/2020|EPI ISL 561222|B.1.5|Gambia|2020-07-01	0.0002724390	Africa
Africa|hCoV-19/Gambia/GC192789/2020|EPI ISL 561145|B.1|Gambia|2020-07-22	Africa|hCoV-19/Gambia/NPHL-1248/2020|EPI ISL 561222|B.1.5|Gambia|2020-07-01	0.0001702448	Africa
Africa|hCoV-19/Gambia/GC192811/2020|EPI ISL 561147|B.1.5.12|Gambia|2020-07-22	Africa|hCoV-19/Gambia/NPHL-1248/2020|EPI ISL 561222|B.1.5|Gambia|2020-07-01	0.0001374220	Africa
Africa|hCoV-19/Gambia/GC192812/2020|EPI ISL 561148|B.1.1.293|Gambia|2020-07-22	Africa|hCoV-19/Gambia/NPHL-1248/2020|EPI ISL 561222|B.1.5|Gambia|2020-07-01	0.0002043119	Africa
Africa|hCoV-19/Gambia/NPHL-038/2020|EPI ISL 561205|B.1.1|Gambia|2020	Africa|hCoV-19/Gambia/NPHL-1248/2020|EPI ISL 561222|B.1.5|Gambia|2020-07-01	0.0003405790	Africa
Africa|hCoV-19/Gambia/NPHL-061/2020|EPI ISL 561206|B.1.5.12|Gambia|2020	Africa|hCoV-19/Gambia/NPHL-1248/2020|EPI ISL 561222|B.1.5|Gambia|2020-07-01	0.0002383639	Africa
Africa|hCoV-19/Gambia/NPHL-1168/2020|EPI ISL 561212|B.1.5.12|Gambia|2020-06-27	Africa|hCoV-19/Gambia/NPHL-1248/2020|EPI ISL 561222|B.1.5|Gambia|2020-07-01	0.0002383784	Africa
Africa|hCoV-19/Gambia/NPHL-1208/2020|EPI ISL 561213|B.1.5.12|Gambia|2020-06-30	Africa|hCoV-19/Gambia/NPHL-1248/2020|EPI ISL 561222|B.1.5|Gambia|2020-07-01	0.0000681014	Africa
Africa|hCoV-19/Gambia/NPHL-1209/2020|EPI ISL 561214|B.1.5.12|Gambia|2020-06-30	Africa|hCoV-19/Gambia/NPHL-1248/2020|EPI ISL 561222|B.1.5|Gambia|2020-07-01	0.0000343266	Africa
Africa|hCoV-19/Gambia/NPHL-1212/2020|EPI ISL 561215|B.1.5.12|Gambia|2020-06-30	Africa|hCoV-19/Gambia/NPHL-1248/2020|EPI ISL 561222|B.1.5|Gambia|2020-07-01	0.0001021358	Africa
Africa|hCoV-19/Gambia/NPHL-1224/2020|EPI ISL 561217|B.1.1.293|Gambia|2020-06-30	Africa|hCoV-19/Gambia/NPHL-1248/2020|EPI ISL 561222|B.1.5|Gambia|2020-07-01	0.0001780447	Africa
Africa|hCoV-19/Gambia/NPHL-1230/2020|EPI ISL 561218|B.1.5|Gambia|2020-06-30	Africa|hCoV-19/Gambia/NPHL-1248/2020|EPI ISL 561222|B.1.5|Gambia|2020-07-01	0.0000000000	Africa
Africa|hCoV-19/Algeria/G0638 2264/2020|EPI ISL 418241|B.1|Algeria|2020-03-02	Africa|hCoV-19/Gambia/NPHL-1258/2020|EPI ISL 561223|B.1.292|Gambia|2020-07-02	0.0002356569	Africa
Africa|hCoV-19/Algeria/G0640 2265/2020|EPI ISL 418242|B.1|Algeria|2020-03-08	Africa|hCoV-19/Gambia/NPHL-1258/2020|EPI ISL 561223|B.1.292|Gambia|2020-07-02	0.0001343951	Africa
Africa|hCoV-19/Algeria/G0860 2262/2020|EPI ISL 420037|B.1|Algeria|2020-03-02	Africa|hCoV-19/Gambia/NPHL-1258/2020|EPI ISL 561223|B.1.292|Gambia|2020-07-02	0.0001343951	Africa
Africa|hCoV-19/Benin/1022/2020|EPI ISL 476826|B.1|Benin|2020-03-25	Africa|hCoV-19/Gambia/NPHL-1258/2020|EPI ISL 561223|B.1.292|Gambia|2020-07-02	0.0002352475	Africa
Africa|hCoV-19/Benin/1092/2020|EPI ISL 476827|B.1|Benin|2020-03-27	Africa|hCoV-19/Gambia/NPHL-1258/2020|EPI ISL 561223|B.1.292|Gambia|2020-07-02	0.0002353256	Africa
Africa|hCoV-19/Benin/1408/2020|EPI ISL 476825|B.1.356|Benin|2020-04-04	Africa|hCoV-19/Gambia/NPHL-1258/2020|EPI ISL 561223|B.1.292|Gambia|2020-07-02	0.0001344041	Africa
Africa|hCoV-19/Benin/1409/2020|EPI ISL 476828|B.1|Benin|2020-04-06	Africa|hCoV-19/Gambia/NPHL-1258/2020|EPI ISL 561223|B.1.292|Gambia|2020-07-02	0.0001692097	Africa
Africa|hCoV-19/Benin/1950/2020|EPI ISL 476830|A|Benin|2020-04-15	Africa|hCoV-19/Gambia/NPHL-1258/2020|EPI ISL 561223|B.1.292|Gambia|2020-07-02	0.0004706516	Africa
Africa|hCoV-19/Benin/197/2020|EPI ISL 476822|B.1.178|Benin|2020-03-15	Africa|hCoV-19/Gambia/NPHL-1258/2020|EPI ISL 561223|B.1.292|Gambia|2020-07-02	0.0002352735	Africa
Africa|hCoV-19/Benin/2012/2020|EPI ISL 476831|A|Benin|2020-04-15	Africa|hCoV-19/Gambia/NPHL-1258/2020|EPI ISL 561223|B.1.292|Gambia|2020-07-02	0.0005042068	Africa
Africa|hCoV-19/Benin/260/2020|EPI ISL 476823|B.1.292|Benin|2020-03-17	Africa|hCoV-19/Gambia/NPHL-1258/2020|EPI ISL 561223|B.1.292|Gambia|2020-07-02	0.0001344068	Africa
Africa|hCoV-19/Benin/314/2020|EPI ISL 476834|B.1.5|Benin|2020-03-17	Africa|hCoV-19/Gambia/NPHL-1258/2020|EPI ISL 561223|B.1.292|Gambia|2020-07-02	0.0002365463	Africa
Africa|hCoV-19/Benin/461/2020|EPI ISL 476833|A|Benin|2020-03-17	Africa|hCoV-19/Gambia/NPHL-1258/2020|EPI ISL 561223|B.1.292|Gambia|2020-07-02	0.0004705632	Africa
Africa|hCoV-19/Benin/501/2020|EPI ISL 476824|B.1.356|Benin|2020-03-17	Africa|hCoV-19/Gambia/NPHL-1258/2020|EPI ISL 561223|B.1.292|Gambia|2020-07-02	0.0001343950	Africa
Africa|hCoV-19/Benin/843/2020|EPI ISL 476829|A|Benin|2020-03-19	Africa|hCoV-19/Gambia/NPHL-1258/2020|EPI ISL 561223|B.1.292|Gambia|2020-07-02	0.0004033776	Africa
Africa|hCoV-19/Botswana/BOT0455/2020|EPI ISL 560386|B.1|Botswana|2020-03-28	Africa|hCoV-19/Gambia/NPHL-1258/2020|EPI ISL 561223|B.1.292|Gambia|2020-07-02	0.0000671948	Africa
Africa|hCoV-19/Botswana/BOT2254/2020|EPI ISL 560390|B.1.1|Botswana|2020-04-08	Africa|hCoV-19/Gambia/NPHL-1258/2020|EPI ISL 561223|B.1.292|Gambia|2020-07-02	0.0002736753	Africa
Africa|hCoV-19/Botswana/BOT2283/2020|EPI ISL 560385|B.1|Botswana|2020-04-07	Africa|hCoV-19/Gambia/NPHL-1258/2020|EPI ISL 561223|B.1.292|Gambia|2020-07-02	0.0001743623	Africa
Africa|hCoV-19/Botswana/BOT2624/2020|EPI ISL 560387|B.1.1|Botswana|2020-04-05	Africa|hCoV-19/Gambia/NPHL-1258/2020|EPI ISL 561223|B.1.292|Gambia|2020-07-02	0.0002790486	Africa
Africa|hCoV-19/Botswana/BOT4161/2020|EPI ISL 560388|B.1.1.220|Botswana|2020-04-16	Africa|hCoV-19/Gambia/NPHL-1258/2020|EPI ISL 561223|B.1.292|Gambia|2020-07-02	0.0003456309	Africa
Africa|hCoV-19/DRC/04186/2020|EPI ISL 471411|A|Democratic Republic of the Congo|2020-04-25	Africa|hCoV-19/Gambia/NPHL-1258/2020|EPI ISL 561223|B.1.292|Gambia|2020-07-02	0.0004705627	Africa
Africa|hCoV-19/DRC/04188/2020|EPI ISL 471413|A|Democratic Republic of the Congo|2020-04-25	Africa|hCoV-19/Gambia/NPHL-1258/2020|EPI ISL 561223|B.1.292|Gambia|2020-07-02	0.0005546259	Africa
Africa|hCoV-19/DRC/10041/2020|EPI ISL 527543|B.1.1.275|Democratic Republic of the Congo|2020-05-22	Africa|hCoV-19/Gambia/NPHL-1258/2020|EPI ISL 561223|B.1.292|Gambia|2020-07-02	0.0003410620	Africa
Africa|hCoV-19/DRC/10057/2020|EPI ISL 527538|B.1.1.275|Democratic Republic of the Congo|2020-05-22	Africa|hCoV-19/Gambia/NPHL-1258/2020|EPI ISL 561223|B.1.292|Gambia|2020-07-02	0.0004579358	Africa
Africa|hCoV-19/DRC/10061/2020|EPI ISL 527521|B.1.1.275|Democratic Republic of the Congo|2020-05-22	Africa|hCoV-19/Gambia/NPHL-1258/2020|EPI ISL 561223|B.1.292|Gambia|2020-07-02	0.0003126824	Africa
Africa|hCoV-19/DRC/10070/2020|EPI ISL 527544|B.1.178|Democratic Republic of the Congo|2020-05-22	Africa|hCoV-19/Gambia/NPHL-1258/2020|EPI ISL 561223|B.1.292|Gambia|2020-07-02	0.0003745919	Africa
Africa|hCoV-19/DRC/10120/2020|EPI ISL 513624|B.1.1.275|Democratic Republic of the Congo|2020-05-22	Africa|hCoV-19/Gambia/NPHL-1258/2020|EPI ISL 561223|B.1.292|Gambia|2020-07-02	0.0003843504	Africa
Africa|hCoV-19/DRC/10127/2020|EPI ISL 513625|B.1.1.275|Democratic Republic of the Congo|2020-05-22	Africa|hCoV-19/Gambia/NPHL-1258/2020|EPI ISL 561223|B.1.292|Gambia|2020-07-02	0.0003793674	Africa
Africa|hCoV-19/DRC/10242/2020|EPI ISL 513626|B.1.84|Democratic Republic of the Congo|2020-05-22	Africa|hCoV-19/Gambia/NPHL-1258/2020|EPI ISL 561223|B.1.292|Gambia|2020-07-02	0.0002709630	Africa
Africa|hCoV-19/DRC/10251/2020|EPI ISL 513627|B.1.128|Democratic Republic of the Congo|2020-05-22	Africa|hCoV-19/Gambia/NPHL-1258/2020|EPI ISL 561223|B.1.292|Gambia|2020-07-02	0.0004069046	Africa
Africa|hCoV-19/DRC/10324/2020|EPI ISL 527545|B.1.214|Democratic Republic of the Congo|2020-05-22	Africa|hCoV-19/Gambia/NPHL-1258/2020|EPI ISL 561223|B.1.292|Gambia|2020-07-02	0.0003409492	Africa
Africa|hCoV-19/DRC/10346/2020|EPI ISL 527546|B.1.214|Democratic Republic of the Congo|2020-05-22	Africa|hCoV-19/Gambia/NPHL-1258/2020|EPI ISL 561223|B.1.292|Gambia|2020-07-02	0.0003444958	Africa
Africa|hCoV-19/DRC/10364/2020|EPI ISL 527498|B.1|Democratic Republic of the Congo|2020-05-22	Africa|hCoV-19/Gambia/NPHL-1258/2020|EPI ISL 561223|B.1.292|Gambia|2020-07-02	0.0002400960	Africa
Africa|hCoV-19/DRC/10371/2020|EPI ISL 527489|B.1.178|Democratic Republic of the Congo|2020-05-22	Africa|hCoV-19/Gambia/NPHL-1258/2020|EPI ISL 561223|B.1.292|Gambia|2020-07-02	0.0003752348	Africa
Africa|hCoV-19/DRC/10373/2020|EPI ISL 527495|B.1.159|Democratic Republic of the Congo|2020-05-22	Africa|hCoV-19/Gambia/NPHL-1258/2020|EPI ISL 561223|B.1.292|Gambia|2020-07-02	0.0002732232	Africa
Africa|hCoV-19/DRC/10374/2020|EPI ISL 527539|B.1.84|Democratic Republic of the Congo|2020-05-22	Africa|hCoV-19/Gambia/NPHL-1258/2020|EPI ISL 561223|B.1.292|Gambia|2020-07-02	0.0005255294	Africa
Africa|hCoV-19/DRC/10375/2020|EPI ISL 527499|B.1.84|Democratic Republic of the Congo|2020-05-22	Africa|hCoV-19/Gambia/NPHL-1258/2020|EPI ISL 561223|B.1.292|Gambia|2020-07-02	0.0004105887	Africa
Africa|hCoV-19/DRC/10399/2020|EPI ISL 527491|B.1.214|Democratic Republic of the Congo|2020-05-22	Africa|hCoV-19/Gambia/NPHL-1258/2020|EPI ISL 561223|B.1.292|Gambia|2020-07-02	0.0003411945	Africa
Africa|hCoV-19/DRC/10502/2020|EPI ISL 527547|B.1.5|Democratic Republic of the Congo|2020-05-20	Africa|hCoV-19/Gambia/NPHL-1258/2020|EPI ISL 561223|B.1.292|Gambia|2020-07-02	0.0001703277	Africa
Africa|hCoV-19/DRC/10506/2020|EPI ISL 527524|B.1.5|Democratic Republic of the Congo|2020-05-18	Africa|hCoV-19/Gambia/NPHL-1258/2020|EPI ISL 561223|B.1.292|Gambia|2020-07-02	0.0001744570	Africa
Africa|hCoV-19/DRC/10507/2020|EPI ISL 527492|B.1.5|Democratic Republic of the Congo|2020-05-18	Africa|hCoV-19/Gambia/NPHL-1258/2020|EPI ISL 561223|B.1.292|Gambia|2020-07-02	0.0002047898	Africa
Africa|hCoV-19/DRC/10508/2020|EPI ISL 527494|B.1.5|Democratic Republic of the Congo|2020-05-20	Africa|hCoV-19/Gambia/NPHL-1258/2020|EPI ISL 561223|B.1.292|Gambia|2020-07-02	0.0002036918	Africa
Africa|hCoV-19/DRC/10532/2020|EPI ISL 527532|B.1.5|Democratic Republic of the Congo|2020-05-20	Africa|hCoV-19/Gambia/NPHL-1258/2020|EPI ISL 561223|B.1.292|Gambia|2020-07-02	0.0001746153	Africa
Africa|hCoV-19/DRC/10533/2020|EPI ISL 527548|B.1.5|Democratic Republic of the Congo|2020-05-20	Africa|hCoV-19/Gambia/NPHL-1258/2020|EPI ISL 561223|B.1.292|Gambia|2020-07-02	0.0002044598	Africa
Africa|hCoV-19/DRC/10621/2020|EPI ISL 527526|B.1.214|Democratic Republic of the Congo|2020-05-23	Africa|hCoV-19/Gambia/NPHL-1258/2020|EPI ISL 561223|B.1.292|Gambia|2020-07-02	0.0003136629	Africa
Africa|hCoV-19/DRC/10640/2020|EPI ISL 527541|B.1|Democratic Republic of the Congo|2020-05-22	Africa|hCoV-19/Gambia/NPHL-1258/2020|EPI ISL 561223|B.1.292|Gambia|2020-07-02	0.0004937556	Africa
Africa|hCoV-19/DRC/10644/2020|EPI ISL 527549|B.1|Democratic Republic of the Congo|2020-05-22	Africa|hCoV-19/Gambia/NPHL-1258/2020|EPI ISL 561223|B.1.292|Gambia|2020-07-02	0.0004771167	Africa
Africa|hCoV-19/DRC/10728/2020|EPI ISL 513628|B.1.5|Democratic Republic of the Congo|2020-05-23	Africa|hCoV-19/Gambia/NPHL-1258/2020|EPI ISL 561223|B.1.292|Gambia|2020-07-02	0.0002100566	Africa
Africa|hCoV-19/DRC/10731/2020|EPI ISL 513629|B.1.1.1|Democratic Republic of the Congo|2020-05-23	Africa|hCoV-19/Gambia/NPHL-1258/2020|EPI ISL 561223|B.1.292|Gambia|2020-07-02	0.0004585672	Africa
Africa|hCoV-19/DRC/10733/2020|EPI ISL 513630|B.1|Democratic Republic of the Congo|2020-05-23	Africa|hCoV-19/Gambia/NPHL-1258/2020|EPI ISL 561223|B.1.292|Gambia|2020-07-02	0.0003377827	Africa
Africa|hCoV-19/DRC/108/2020|EPI ISL 417948|B.1.128|Democratic Republic of the Congo|2020-03-19	Africa|hCoV-19/Gambia/NPHL-1258/2020|EPI ISL 561223|B.1.292|Gambia|2020-07-02	0.0003028336	Africa
Africa|hCoV-19/DRC/10885/2020|EPI ISL 513631|B.1.84|Democratic Republic of the Congo|2020-05-23	Africa|hCoV-19/Gambia/NPHL-1258/2020|EPI ISL 561223|B.1.292|Gambia|2020-07-02	0.0003402153	Africa
Africa|hCoV-19/DRC/10902/2020|EPI ISL 527490|B.1.178|Democratic Republic of the Congo|2020-05-23	Africa|hCoV-19/Gambia/NPHL-1258/2020|EPI ISL 561223|B.1.292|Gambia|2020-07-02	0.0003067749	Africa
Africa|hCoV-19/DRC/10913/2020|EPI ISL 527507|B.1.84|Democratic Republic of the Congo|2020-05-24	Africa|hCoV-19/Gambia/NPHL-1258/2020|EPI ISL 561223|B.1.292|Gambia|2020-07-02	0.0004131174	Africa
Africa|hCoV-19/DRC/11005/2020|EPI ISL 527550|B.1.159|Democratic Republic of the Congo|2020-05-24	Africa|hCoV-19/Gambia/NPHL-1258/2020|EPI ISL 561223|B.1.292|Gambia|2020-07-02	0.0003749204	Africa
Africa|hCoV-19/DRC/11008/2020|EPI ISL 527503|B.1.159|Democratic Republic of the Congo|2020-05-24	Africa|hCoV-19/Gambia/NPHL-1258/2020|EPI ISL 561223|B.1.292|Gambia|2020-07-02	0.0003094824	Africa
Africa|hCoV-19/DRC/11022/2020|EPI ISL 527551|B.1.214|Democratic Republic of the Congo|2020-05-24	Africa|hCoV-19/Gambia/NPHL-1258/2020|EPI ISL 561223|B.1.292|Gambia|2020-07-02	0.0004091978	Africa
Africa|hCoV-19/DRC/11024/2020|EPI ISL 527552|B.1.149|Democratic Republic of the Congo|2020-05-24	Africa|hCoV-19/Gambia/NPHL-1258/2020|EPI ISL 561223|B.1.292|Gambia|2020-07-02	0.0004473393	Africa
Africa|hCoV-19/DRC/11026/2020|EPI ISL 527553|B.1.149|Democratic Republic of the Congo|2020-05-24	Africa|hCoV-19/Gambia/NPHL-1258/2020|EPI ISL 561223|B.1.292|Gambia|2020-07-02	0.0003067540	Africa
Africa|hCoV-19/DRC/11031/2020|EPI ISL 527554|B.1.214|Democratic Republic of the Congo|2020-05-24	Africa|hCoV-19/Gambia/NPHL-1258/2020|EPI ISL 561223|B.1.292|Gambia|2020-07-02	0.0003410970	Africa
Africa|hCoV-19/DRC/11041/2020|EPI ISL 527555|B.1|Democratic Republic of the Congo|2020-05-24	Africa|hCoV-19/Gambia/NPHL-1258/2020|EPI ISL 561223|B.1.292|Gambia|2020-07-02	0.0003068868	Africa
Africa|hCoV-19/DRC/11057/2020|EPI ISL 527528|B.1.5|Democratic Republic of the Congo|2020-05-24	Africa|hCoV-19/Gambia/NPHL-1258/2020|EPI ISL 561223|B.1.292|Gambia|2020-07-02	0.0002441653	Africa
Africa|hCoV-19/DRC/11078/2020|EPI ISL 527514|B.1|Democratic Republic of the Congo|2020-05-24	Africa|hCoV-19/Gambia/NPHL-1258/2020|EPI ISL 561223|B.1.292|Gambia|2020-07-02	0.0002761882	Africa
Africa|hCoV-19/DRC/11079/2020|EPI ISL 527500|B.1.214|Democratic Republic of the Congo|2020-05-24	Africa|hCoV-19/Gambia/NPHL-1258/2020|EPI ISL 561223|B.1.292|Gambia|2020-07-02	0.0002742475	Africa
Africa|hCoV-19/DRC/11093/2020|EPI ISL 527527|B.1.5|Democratic Republic of the Congo|2020-05-24	Africa|hCoV-19/Gambia/NPHL-1258/2020|EPI ISL 561223|B.1.292|Gambia|2020-07-02	0.0003148281	Africa
Africa|hCoV-19/DRC/11096/2020|EPI ISL 527522|B.1|Democratic Republic of the Congo|2020-05-24	Africa|hCoV-19/Gambia/NPHL-1258/2020|EPI ISL 561223|B.1.292|Gambia|2020-07-02	0.0003127977	Africa
Africa|hCoV-19/DRC/11114/2020|EPI ISL 527534|B.1.214|Democratic Republic of the Congo|2020-05-25	Africa|hCoV-19/Gambia/NPHL-1258/2020|EPI ISL 561223|B.1.292|Gambia|2020-07-02	0.0003844980	Africa
Africa|hCoV-19/DRC/11123/2020|EPI ISL 527496|B.1.84|Democratic Republic of the Congo|2020-05-24	Africa|hCoV-19/Gambia/NPHL-1258/2020|EPI ISL 561223|B.1.292|Gambia|2020-07-02	0.0003074279	Africa
Africa|hCoV-19/DRC/11134/2020|EPI ISL 527518|B.1.5|Democratic Republic of the Congo|2020-05-24	Africa|hCoV-19/Gambia/NPHL-1258/2020|EPI ISL 561223|B.1.292|Gambia|2020-07-02	0.0002079048	Africa
Africa|hCoV-19/DRC/11143/2020|EPI ISL 527556|B.1|Democratic Republic of the Congo|2020-05-24	Africa|hCoV-19/Gambia/NPHL-1258/2020|EPI ISL 561223|B.1.292|Gambia|2020-07-02	0.0003749662	Africa
Africa|hCoV-19/DRC/11145/2020|EPI ISL 527501|B.1.214|Democratic Republic of the Congo|2020-05-24	Africa|hCoV-19/Gambia/NPHL-1258/2020|EPI ISL 561223|B.1.292|Gambia|2020-07-02	0.0004116959	Africa
Africa|hCoV-19/DRC/11148/2020|EPI ISL 527525|B.1.178|Democratic Republic of the Congo|2020-05-24	Africa|hCoV-19/Gambia/NPHL-1258/2020|EPI ISL 561223|B.1.292|Gambia|2020-07-02	0.0004198579	Africa
Africa|hCoV-19/DRC/11157/2020|EPI ISL 527530|B.1|Democratic Republic of the Congo|2020-05-25	Africa|hCoV-19/Gambia/NPHL-1258/2020|EPI ISL 561223|B.1.292|Gambia|2020-07-02	0.0003825583	Africa
Africa|hCoV-19/DRC/11187/2020|EPI ISL 527523|B.1.1.275|Democratic Republic of the Congo|2020-05-23	Africa|hCoV-19/Gambia/NPHL-1258/2020|EPI ISL 561223|B.1.292|Gambia|2020-07-02	0.0004177197	Africa
Africa|hCoV-19/DRC/11191/2020|EPI ISL 527506|B.1.1.275|Democratic Republic of the Congo|2020-05-23	Africa|hCoV-19/Gambia/NPHL-1258/2020|EPI ISL 561223|B.1.292|Gambia|2020-07-02	0.0003091284	Africa
Africa|hCoV-19/DRC/11252/2020|EPI ISL 527557|B.1.1.275|Democratic Republic of the Congo|2020-05-21	Africa|hCoV-19/Gambia/NPHL-1258/2020|EPI ISL 561223|B.1.292|Gambia|2020-07-02	0.0004771143	Africa
Africa|hCoV-19/DRC/11260/2020|EPI ISL 527558|B.1.1.275|Democratic Republic of the Congo|2020-05-23	Africa|hCoV-19/Gambia/NPHL-1258/2020|EPI ISL 561223|B.1.292|Gambia|2020-07-02	0.0003409074	Africa
Africa|hCoV-19/DRC/1131/2020|EPI ISL 429255|B.1.5|Democratic Republic of the Congo|2020-04-05	Africa|hCoV-19/Gambia/NPHL-1258/2020|EPI ISL 561223|B.1.292|Gambia|2020-07-02	0.0002033674	Africa
Africa|hCoV-19/DRC/11310/2020|EPI ISL 527529|B.1.149|Democratic Republic of the Congo|2020-05-25	Africa|hCoV-19/Gambia/NPHL-1258/2020|EPI ISL 561223|B.1.292|Gambia|2020-07-02	0.0003143018	Africa
Africa|hCoV-19/DRC/11318/2020|EPI ISL 527559|B.1.149|Democratic Republic of the Congo|2020-05-25	Africa|hCoV-19/Gambia/NPHL-1258/2020|EPI ISL 561223|B.1.292|Gambia|2020-07-02	0.0003050978	Africa
Africa|hCoV-19/DRC/11326/2020|EPI ISL 527508|B.1|Democratic Republic of the Congo|2020-05-25	Africa|hCoV-19/Gambia/NPHL-1258/2020|EPI ISL 561223|B.1.292|Gambia|2020-07-02	0.0003098264	Africa
Africa|hCoV-19/DRC/11334/2020|EPI ISL 527504|B.1.178|Democratic Republic of the Congo|2020-05-25	Africa|hCoV-19/Gambia/NPHL-1258/2020|EPI ISL 561223|B.1.292|Gambia|2020-07-02	0.0003093855	Africa
Africa|hCoV-19/DRC/11337/2020|EPI ISL 527510|B.1.84|Democratic Republic of the Congo|2020-05-25	Africa|hCoV-19/Gambia/NPHL-1258/2020|EPI ISL 561223|B.1.292|Gambia|2020-07-02	0.0003792237	Africa
Africa|hCoV-19/DRC/11341/2020|EPI ISL 527509|B.1.1.275|Democratic Republic of the Congo|2020-05-25	Africa|hCoV-19/Gambia/NPHL-1258/2020|EPI ISL 561223|B.1.292|Gambia|2020-07-02	0.0004133935	Africa
Africa|hCoV-19/DRC/11348/2020|EPI ISL 527560|B.1.149|Democratic Republic of the Congo|2020-05-25	Africa|hCoV-19/Gambia/NPHL-1258/2020|EPI ISL 561223|B.1.292|Gambia|2020-07-02	0.0003053669	Africa
Africa|hCoV-19/DRC/11369/2020|EPI ISL 527537|B.1.214|Democratic Republic of the Congo|2020-05-25	Africa|hCoV-19/Gambia/NPHL-1258/2020|EPI ISL 561223|B.1.292|Gambia|2020-07-02	0.0003507536	Africa
Africa|hCoV-19/DRC/11376/2020|EPI ISL 527513|B.1.214|Democratic Republic of the Congo|2020-05-25	Africa|hCoV-19/Gambia/NPHL-1258/2020|EPI ISL 561223|B.1.292|Gambia|2020-07-02	0.0003795636	Africa
Africa|hCoV-19/DRC/11411/2020|EPI ISL 527561|B.1.5|Democratic Republic of the Congo|2020-05-25	Africa|hCoV-19/Gambia/NPHL-1258/2020|EPI ISL 561223|B.1.292|Gambia|2020-07-02	0.0002725689	Africa
Africa|hCoV-19/DRC/11450/2020|EPI ISL 527516|B.1.5|Democratic Republic of the Congo|2020-05-25	Africa|hCoV-19/Gambia/NPHL-1258/2020|EPI ISL 561223|B.1.292|Gambia|2020-07-02	0.0002099926	Africa
Africa|hCoV-19/DRC/11458/2020|EPI ISL 527497|B.1.5|Democratic Republic of the Congo|2020-05-25	Africa|hCoV-19/Gambia/NPHL-1258/2020|EPI ISL 561223|B.1.292|Gambia|2020-07-02	0.0003441317	Africa
Africa|hCoV-19/DRC/11460/2020|EPI ISL 527562|B.1.214|Democratic Republic of the Congo|2020-05-25	Africa|hCoV-19/Gambia/NPHL-1258/2020|EPI ISL 561223|B.1.292|Gambia|2020-07-02	0.0004823557	Africa
Africa|hCoV-19/DRC/11472/2020|EPI ISL 527502|B.1.214|Democratic Republic of the Congo|2020-05-25	Africa|hCoV-19/Gambia/NPHL-1258/2020|EPI ISL 561223|B.1.292|Gambia|2020-07-02	0.0004112546	Africa
Africa|hCoV-19/DRC/11477/2020|EPI ISL 527563|B.1.84|Democratic Republic of the Congo|2020-05-25	Africa|hCoV-19/Gambia/NPHL-1258/2020|EPI ISL 561223|B.1.292|Gambia|2020-07-02	0.0002382633	Africa
Africa|hCoV-19/DRC/11486/2020|EPI ISL 527564|B.1.214|Democratic Republic of the Congo|2020-05-25	Africa|hCoV-19/Gambia/NPHL-1258/2020|EPI ISL 561223|B.1.292|Gambia|2020-07-02	0.0004090918	Africa
Africa|hCoV-19/DRC/11487/2020|EPI ISL 527505|B.1|Democratic Republic of the Congo|2020-05-25	Africa|hCoV-19/Gambia/NPHL-1258/2020|EPI ISL 561223|B.1.292|Gambia|2020-07-02	0.0003444400	Africa
Africa|hCoV-19/DRC/11507/2020|EPI ISL 527512|B.1|Democratic Republic of the Congo|2020-05-25	Africa|hCoV-19/Gambia/NPHL-1258/2020|EPI ISL 561223|B.1.292|Gambia|2020-07-02	0.0003787353	Africa
Africa|hCoV-19/DRC/1151/2020|EPI ISL 447596|B.38|Democratic Republic of the Congo|2020-04-05	Africa|hCoV-19/Gambia/NPHL-1258/2020|EPI ISL 561223|B.1.292|Gambia|2020-07-02	0.0005435919	Africa
Africa|hCoV-19/DRC/11511/2020|EPI ISL 527511|B.1.214|Democratic Republic of the Congo|2020-05-25	Africa|hCoV-19/Gambia/NPHL-1258/2020|EPI ISL 561223|B.1.292|Gambia|2020-07-02	0.0004137826	Africa
Africa|hCoV-19/DRC/11572/2020|EPI ISL 527565|B.1.214|Democratic Republic of the Congo|2020-05-25	Africa|hCoV-19/Gambia/NPHL-1258/2020|EPI ISL 561223|B.1.292|Gambia|2020-07-02	0.0003064345	Africa
Africa|hCoV-19/DRC/11576/2020|EPI ISL 527517|B.1|Democratic Republic of the Congo|2020-05-25	Africa|hCoV-19/Gambia/NPHL-1258/2020|EPI ISL 561223|B.1.292|Gambia|2020-07-02	0.0003120820	Africa
Africa|hCoV-19/DRC/11583/2020|EPI ISL 527542|B.1|Democratic Republic of the Congo|2020-05-25	Africa|hCoV-19/Gambia/NPHL-1258/2020|EPI ISL 561223|B.1.292|Gambia|2020-07-02	0.0003533845	Africa
Africa|hCoV-19/DRC/11616/2020|EPI ISL 527519|B.1|Democratic Republic of the Congo|2020-05-25	Africa|hCoV-19/Gambia/NPHL-1258/2020|EPI ISL 561223|B.1.292|Gambia|2020-07-02	0.0003115419	Africa
Africa|hCoV-19/DRC/11623/2020|EPI ISL 527566|B.1.5|Democratic Republic of the Congo|2020-05-25	Africa|hCoV-19/Gambia/NPHL-1258/2020|EPI ISL 561223|B.1.292|Gambia|2020-07-02	0.0003068856	Africa
Africa|hCoV-19/DRC/11624/2020|EPI ISL 527567|B.1.149|Democratic Republic of the Congo|2020-05-25	Africa|hCoV-19/Gambia/NPHL-1258/2020|EPI ISL 561223|B.1.292|Gambia|2020-07-02	0.0003067373	Africa
Africa|hCoV-19/DRC/11631/2020|EPI ISL 527568|B.1.149|Democratic Republic of the Congo|2020-05-25	Africa|hCoV-19/Gambia/NPHL-1258/2020|EPI ISL 561223|B.1.292|Gambia|2020-07-02	0.0003070511	Africa
Africa|hCoV-19/DRC/11632/2020|EPI ISL 527493|B.1|Democratic Republic of the Congo|2020-05-25	Africa|hCoV-19/Gambia/NPHL-1258/2020|EPI ISL 561223|B.1.292|Gambia|2020-07-02	0.0003414615	Africa
Africa|hCoV-19/DRC/11635/2020|EPI ISL 527540|B.1.214|Democratic Republic of the Congo|2020-05-25	Africa|hCoV-19/Gambia/NPHL-1258/2020|EPI ISL 561223|B.1.292|Gambia|2020-07-02	0.0003516461	Africa
Africa|hCoV-19/DRC/11640/2020|EPI ISL 527535|B.1.178|Democratic Republic of the Congo|2020-05-25	Africa|hCoV-19/Gambia/NPHL-1258/2020|EPI ISL 561223|B.1.292|Gambia|2020-07-02	0.0004184107	Africa
Africa|hCoV-19/DRC/11643/2020|EPI ISL 527520|B.1.5|Democratic Republic of the Congo|2020-05-25	Africa|hCoV-19/Gambia/NPHL-1258/2020|EPI ISL 561223|B.1.292|Gambia|2020-07-02	0.0003122732	Africa
Africa|hCoV-19/DRC/11648/2020|EPI ISL 527569|B.1.6|Democratic Republic of the Congo|2020-05-25	Africa|hCoV-19/Gambia/NPHL-1258/2020|EPI ISL 561223|B.1.292|Gambia|2020-07-02	0.0003395304	Africa
Africa|hCoV-19/DRC/11652/2020|EPI ISL 527570|B.1.149|Democratic Republic of the Congo|2020-05-25	Africa|hCoV-19/Gambia/NPHL-1258/2020|EPI ISL 561223|B.1.292|Gambia|2020-07-02	0.0003066525	Africa
Africa|hCoV-19/DRC/11653/2020|EPI ISL 527533|B.1.84|Democratic Republic of the Congo|2020-05-25	Africa|hCoV-19/Gambia/NPHL-1258/2020|EPI ISL 561223|B.1.292|Gambia|2020-07-02	0.0002793051	Africa
Africa|hCoV-19/DRC/11676/2020|EPI ISL 527531|B.1|Democratic Republic of the Congo|2020-05-26	Africa|hCoV-19/Gambia/NPHL-1258/2020|EPI ISL 561223|B.1.292|Gambia|2020-07-02	0.0004910258	Africa
Africa|hCoV-19/DRC/11677/2020|EPI ISL 527515|B.1.214|Democratic Republic of the Congo|2020-05-26	Africa|hCoV-19/Gambia/NPHL-1258/2020|EPI ISL 561223|B.1.292|Gambia|2020-07-02	0.0004156470	Africa
Africa|hCoV-19/DRC/11732/2020|EPI ISL 527536|B.1.214|Democratic Republic of the Congo|2020-05-26	Africa|hCoV-19/Gambia/NPHL-1258/2020|EPI ISL 561223|B.1.292|Gambia|2020-07-02	0.0002792244	Africa
Africa|hCoV-19/DRC/11733/2020|EPI ISL 527571|B.1.149|Democratic Republic of the Congo|2020-05-26	Africa|hCoV-19/Gambia/NPHL-1258/2020|EPI ISL 561223|B.1.292|Gambia|2020-07-02	0.0003050800	Africa
Africa|hCoV-19/DRC/11806/2020|EPI ISL 527572|B.1.214|Democratic Republic of the Congo|2020-05-26	Africa|hCoV-19/Gambia/NPHL-1258/2020|EPI ISL 561223|B.1.292|Gambia|2020-07-02	0.0004088967	Africa
Africa|hCoV-19/DRC/1234/2020|EPI ISL 429258|B.1.5|Democratic Republic of the Congo|2020-04-06	Africa|hCoV-19/Gambia/NPHL-1258/2020|EPI ISL 561223|B.1.292|Gambia|2020-07-02	0.0002141898	Africa
Africa|hCoV-19/DRC/1249/2020|EPI ISL 429259|B.1.5|Democratic Republic of the Congo|2020-04-06	Africa|hCoV-19/Gambia/NPHL-1258/2020|EPI ISL 561223|B.1.292|Gambia|2020-07-02	0.0002042534	Africa
Africa|hCoV-19/DRC/1319/2020|EPI ISL 431011|B.1.128|Democratic Republic of the Congo|2020-04-07	Africa|hCoV-19/Gambia/NPHL-1258/2020|EPI ISL 561223|B.1.292|Gambia|2020-07-02	0.0003060625	Africa
Africa|hCoV-19/DRC/1324/2020|EPI ISL 435033|B.1.128|Democratic Republic of the Congo|2020-04-07	Africa|hCoV-19/Gambia/NPHL-1258/2020|EPI ISL 561223|B.1.292|Gambia|2020-07-02	0.0003039951	Africa
Africa|hCoV-19/DRC/1326/2020|EPI ISL 435116|B.1|Democratic Republic of the Congo|2020-04-07	Africa|hCoV-19/Gambia/NPHL-1258/2020|EPI ISL 561223|B.1.292|Gambia|2020-07-02	0.0002768342	Africa
Africa|hCoV-19/DRC/1375/2020|EPI ISL 435117|B.1.1.1|Democratic Republic of the Congo|2020-04-07	Africa|hCoV-19/Gambia/NPHL-1258/2020|EPI ISL 561223|B.1.292|Gambia|2020-07-02	0.0004485229	Africa
Africa|hCoV-19/DRC/1376/2020|EPI ISL 431012|B.1.1.1|Democratic Republic of the Congo|2020-04-07	Africa|hCoV-19/Gambia/NPHL-1258/2020|EPI ISL 561223|B.1.292|Gambia|2020-07-02	0.0004104768	Africa
Africa|hCoV-19/DRC/1377/2020|EPI ISL 434678|B.1.1.1|Democratic Republic of the Congo|2020-04-07	Africa|hCoV-19/Gambia/NPHL-1258/2020|EPI ISL 561223|B.1.292|Gambia|2020-07-02	0.0003731198	Africa
Africa|hCoV-19/DRC/1378/2020|EPI ISL 435118|B.1.1.1|Democratic Republic of the Congo|2020-04-07	Africa|hCoV-19/Gambia/NPHL-1258/2020|EPI ISL 561223|B.1.292|Gambia|2020-07-02	0.0004092369	Africa
Africa|hCoV-19/DRC/1382/2020|EPI ISL 435113|B.1.1.1|Democratic Republic of the Congo|2020-04-07	Africa|hCoV-19/Gambia/NPHL-1258/2020|EPI ISL 561223|B.1.292|Gambia|2020-07-02	0.0004170667	Africa
Africa|hCoV-19/DRC/1397/2020|EPI ISL 434679|B.1.1.1|Democratic Republic of the Congo|2020-04-07	Africa|hCoV-19/Gambia/NPHL-1258/2020|EPI ISL 561223|B.1.292|Gambia|2020-07-02	0.0004096222	Africa
Africa|hCoV-19/DRC/1398/2020|EPI ISL 435114|B.1.1.1|Democratic Republic of the Congo|2020-04-07	Africa|hCoV-19/Gambia/NPHL-1258/2020|EPI ISL 561223|B.1.292|Gambia|2020-07-02	0.0003708308	Africa
Africa|hCoV-19/DRC/1422/2020|EPI ISL 434680|B.1.149|Democratic Republic of the Congo|2020-04-08	Africa|hCoV-19/Gambia/NPHL-1258/2020|EPI ISL 561223|B.1.292|Gambia|2020-07-02	0.0003101528	Africa
Africa|hCoV-19/DRC/1423/2020|EPI ISL 434710|B.1.149|Democratic Republic of the Congo|2020-04-08	Africa|hCoV-19/Gambia/NPHL-1258/2020|EPI ISL 561223|B.1.292|Gambia|2020-07-02	0.0002696078	Africa
Africa|hCoV-19/DRC/1486/2020|EPI ISL 434711|B.1|Democratic Republic of the Congo|2020-04-08	Africa|hCoV-19/Gambia/NPHL-1258/2020|EPI ISL 561223|B.1.292|Gambia|2020-07-02	0.0002444320	Africa
Africa|hCoV-19/DRC/1516/2020|EPI ISL 435032|B.1.5|Democratic Republic of the Congo|2020-04-09	Africa|hCoV-19/Gambia/NPHL-1258/2020|EPI ISL 561223|B.1.292|Gambia|2020-07-02	0.0002016182	Africa
Africa|hCoV-19/DRC/1565/2020|EPI ISL 434681|B.1|Democratic Republic of the Congo|2020-04-09	Africa|hCoV-19/Gambia/NPHL-1258/2020|EPI ISL 561223|B.1.292|Gambia|2020-07-02	0.0002400184	Africa
Africa|hCoV-19/DRC/158/2020|EPI ISL 417950|B.40|Democratic Republic of the Congo|2020-03-20	Africa|hCoV-19/Gambia/NPHL-1258/2020|EPI ISL 561223|B.1.292|Gambia|2020-07-02	0.0005378529	Africa
Africa|hCoV-19/DRC/1715/2020|EPI ISL 435156|B.1.84|Democratic Republic of the Congo|2020-04-10	Africa|hCoV-19/Gambia/NPHL-1258/2020|EPI ISL 561223|B.1.292|Gambia|2020-07-02	0.0002716933	Africa
Africa|hCoV-19/DRC/1767/2020|EPI ISL 435157|B.1.5|Democratic Republic of the Congo|2020-04-10	Africa|hCoV-19/Gambia/NPHL-1258/2020|EPI ISL 561223|B.1.292|Gambia|2020-07-02	0.0002102112	Africa
Africa|hCoV-19/DRC/1779/2020|EPI ISL 435158|C.14|Democratic Republic of the Congo|2020-04-10	Africa|hCoV-19/Gambia/NPHL-1258/2020|EPI ISL 561223|B.1.292|Gambia|2020-07-02	0.0004873654	Africa
Africa|hCoV-19/DRC/191/2020|EPI ISL 417955|B.1.128|Democratic Republic of the Congo|2020-03-21	Africa|hCoV-19/Gambia/NPHL-1258/2020|EPI ISL 561223|B.1.292|Gambia|2020-07-02	0.0003029046	Africa
Africa|hCoV-19/DRC/1952/2020|EPI ISL 435159|B.1.5|Democratic Republic of the Congo|2020-04-11	Africa|hCoV-19/Gambia/NPHL-1258/2020|EPI ISL 561223|B.1.292|Gambia|2020-07-02	0.0002078039	Africa
Africa|hCoV-19/DRC/1982/2020|EPI ISL 435160|B.1|Democratic Republic of the Congo|2020-04-12	Africa|hCoV-19/Gambia/NPHL-1258/2020|EPI ISL 561223|B.1.292|Gambia|2020-07-02	0.0002415063	Africa
Africa|hCoV-19/DRC/2047/2020|EPI ISL 435161|B.1.1.1|Democratic Republic of the Congo|2020-04-12	Africa|hCoV-19/Gambia/NPHL-1258/2020|EPI ISL 561223|B.1.292|Gambia|2020-07-02	0.0003769419	Africa
Africa|hCoV-19/DRC/2063/2020|EPI ISL 435162|B.1|Democratic Republic of the Congo|2020-04-12	Africa|hCoV-19/Gambia/NPHL-1258/2020|EPI ISL 561223|B.1.292|Gambia|2020-07-02	0.0002071347	Africa
Africa|hCoV-19/DRC/2120/2020|EPI ISL 435163|B.1.149|Democratic Republic of the Congo|2020-04-12	Africa|hCoV-19/Gambia/NPHL-1258/2020|EPI ISL 561223|B.1.292|Gambia|2020-07-02	0.0002715292	Africa
Africa|hCoV-19/DRC/2121/2020|EPI ISL 435164|B.1.149|Democratic Republic of the Congo|2020-04-12	Africa|hCoV-19/Gambia/NPHL-1258/2020|EPI ISL 561223|B.1.292|Gambia|2020-07-02	0.0002756258	Africa
Africa|hCoV-19/DRC/2122/2020|EPI ISL 435165|B.1.149|Democratic Republic of the Congo|2020-04-13	Africa|hCoV-19/Gambia/NPHL-1258/2020|EPI ISL 561223|B.1.292|Gambia|2020-07-02	0.0003506467	Africa
Africa|hCoV-19/DRC/2125/2020|EPI ISL 435166|B.1.149|Democratic Republic of the Congo|2020-04-13	Africa|hCoV-19/Gambia/NPHL-1258/2020|EPI ISL 561223|B.1.292|Gambia|2020-07-02	0.0002765692	Africa
Africa|hCoV-19/DRC/2128/2020|EPI ISL 435167|B.1|Democratic Republic of the Congo|2020-04-13	Africa|hCoV-19/Gambia/NPHL-1258/2020|EPI ISL 561223|B.1.292|Gambia|2020-07-02	0.0002115226	Africa
Africa|hCoV-19/DRC/2133/2020|EPI ISL 435168|B.1.128|Democratic Republic of the Congo|2020-04-13	Africa|hCoV-19/Gambia/NPHL-1258/2020|EPI ISL 561223|B.1.292|Gambia|2020-07-02	0.0003147490	Africa
Africa|hCoV-19/DRC/214/2020|EPI ISL 420030|B.1.6|Democratic Republic of the Congo|2020-03-21	Africa|hCoV-19/Gambia/NPHL-1258/2020|EPI ISL 561223|B.1.292|Gambia|2020-07-02	0.0002023437	Africa
Africa|hCoV-19/DRC/215/2020|EPI ISL 420031|B.1.1.1|Democratic Republic of the Congo|2020-03-21	Africa|hCoV-19/Gambia/NPHL-1258/2020|EPI ISL 561223|B.1.292|Gambia|2020-07-02	0.0004113688	Africa
Africa|hCoV-19/DRC/2169/2020|EPI ISL 436194|B.1.5|Democratic Republic of the Congo|2020-04-13	Africa|hCoV-19/Gambia/NPHL-1258/2020|EPI ISL 561223|B.1.292|Gambia|2020-07-02	0.0002447543	Africa
Africa|hCoV-19/DRC/2299/2020|EPI ISL 436412|B.1.5|Democratic Republic of the Congo|2020-04-14	Africa|hCoV-19/Gambia/NPHL-1258/2020|EPI ISL 561223|B.1.292|Gambia|2020-07-02	0.0002711860	Africa
Africa|hCoV-19/DRC/236/2020|EPI ISL 420032|B.1.128|Democratic Republic of the Congo|2020-03-22	Africa|hCoV-19/Gambia/NPHL-1258/2020|EPI ISL 561223|B.1.292|Gambia|2020-07-02	0.0003032751	Africa
Africa|hCoV-19/DRC/2363/2020|EPI ISL 437194|B.1.84|Democratic Republic of the Congo|2020-04-14	Africa|hCoV-19/Gambia/NPHL-1258/2020|EPI ISL 561223|B.1.292|Gambia|2020-07-02	0.0002372619	Africa
Africa|hCoV-19/DRC/2384/2020|EPI ISL 437196|B.1.149|Democratic Republic of the Congo|2020-04-14	Africa|hCoV-19/Gambia/NPHL-1258/2020|EPI ISL 561223|B.1.292|Gambia|2020-07-02	0.0002761681	Africa
Africa|hCoV-19/DRC/241/2020|EPI ISL 420033|B.1.1.75|Democratic Republic of the Congo|2020-03-22	Africa|hCoV-19/Gambia/NPHL-1258/2020|EPI ISL 561223|B.1.292|Gambia|2020-07-02	0.0003370279	Africa
Africa|hCoV-19/DRC/243/2020|EPI ISL 420034|B.1|Democratic Republic of the Congo|2020-03-22	Africa|hCoV-19/Gambia/NPHL-1258/2020|EPI ISL 561223|B.1.292|Gambia|2020-07-02	0.0001722283	Africa
Africa|hCoV-19/DRC/248/2020|EPI ISL 420035|B.1.5|Democratic Republic of the Congo|2020-03-22	Africa|hCoV-19/Gambia/NPHL-1258/2020|EPI ISL 561223|B.1.292|Gambia|2020-07-02	0.0001684687	Africa
Africa|hCoV-19/DRC/2496/2020|EPI ISL 437337|B.1.149|Democratic Republic of the Congo|2020-04-15	Africa|hCoV-19/Gambia/NPHL-1258/2020|EPI ISL 561223|B.1.292|Gambia|2020-07-02	0.0003024590	Africa
Africa|hCoV-19/DRC/2529/2020|EPI ISL 437338|B.1.178|Democratic Republic of the Congo|2020-04-15	Africa|hCoV-19/Gambia/NPHL-1258/2020|EPI ISL 561223|B.1.292|Gambia|2020-07-02	0.0002688470	Africa
Africa|hCoV-19/DRC/253/2020|EPI ISL 420838|B.1.5|Democratic Republic of the Congo|2020-03-22	Africa|hCoV-19/Gambia/NPHL-1258/2020|EPI ISL 561223|B.1.292|Gambia|2020-07-02	0.0001690837	Africa
Africa|hCoV-19/DRC/2536/2020|EPI ISL 437339|B.1|Democratic Republic of the Congo|2020-04-15	Africa|hCoV-19/Gambia/NPHL-1258/2020|EPI ISL 561223|B.1.292|Gambia|2020-07-02	0.0002688469	Africa
Africa|hCoV-19/DRC/254/2020|EPI ISL 420839|B.1|Democratic Republic of the Congo|2020-03-22	Africa|hCoV-19/Gambia/NPHL-1258/2020|EPI ISL 561223|B.1.292|Gambia|2020-07-02	0.0001703915	Africa
Africa|hCoV-19/DRC/2563/2020|EPI ISL 437340|B.1.9|Democratic Republic of the Congo|2020-04-15	Africa|hCoV-19/Gambia/NPHL-1258/2020|EPI ISL 561223|B.1.292|Gambia|2020-07-02	0.0004032680	Africa
Africa|hCoV-19/DRC/2580/2020|EPI ISL 437341|B.1.5|Democratic Republic of the Congo|2020-04-15	Africa|hCoV-19/Gambia/NPHL-1258/2020|EPI ISL 561223|B.1.292|Gambia|2020-07-02	0.0002027607	Africa
Africa|hCoV-19/DRC/2644/2020|EPI ISL 437342|B.1.84|Democratic Republic of the Congo|2020-04-15	Africa|hCoV-19/Gambia/NPHL-1258/2020|EPI ISL 561223|B.1.292|Gambia|2020-07-02	0.0003069255	Africa
Africa|hCoV-19/DRC/2670/2020|EPI ISL 437343|B.1.9|Democratic Republic of the Congo|2020-04-15	Africa|hCoV-19/Gambia/NPHL-1258/2020|EPI ISL 561223|B.1.292|Gambia|2020-07-02	0.0004369117	Africa
Africa|hCoV-19/DRC/2727/2020|EPI ISL 437344|B.1|Democratic Republic of the Congo|2020-04-16	Africa|hCoV-19/Gambia/NPHL-1258/2020|EPI ISL 561223|B.1.292|Gambia|2020-07-02	0.0002052572	Africa
Africa|hCoV-19/DRC/2728/2020|EPI ISL 437345|B.1.84|Democratic Republic of the Congo|2020-04-16	Africa|hCoV-19/Gambia/NPHL-1258/2020|EPI ISL 561223|B.1.292|Gambia|2020-07-02	0.0002753921	Africa
Africa|hCoV-19/DRC/2813/2020|EPI ISL 437346|C.14|Democratic Republic of the Congo|2020-04-16	Africa|hCoV-19/Gambia/NPHL-1258/2020|EPI ISL 561223|B.1.292|Gambia|2020-07-02	0.0005045052	Africa
Africa|hCoV-19/DRC/2819/2020|EPI ISL 437347|B.1|Democratic Republic of the Congo|2020-04-16	Africa|hCoV-19/Gambia/NPHL-1258/2020|EPI ISL 561223|B.1.292|Gambia|2020-07-02	0.0003090285	Africa
Africa|hCoV-19/DRC/2827/2020|EPI ISL 437348|B.1|Democratic Republic of the Congo|2020-04-16	Africa|hCoV-19/Gambia/NPHL-1258/2020|EPI ISL 561223|B.1.292|Gambia|2020-07-02	0.0002016095	Africa
Africa|hCoV-19/DRC/2855/2020|EPI ISL 437350|B.1|Democratic Republic of the Congo|2020-04-16	Africa|hCoV-19/Gambia/NPHL-1258/2020|EPI ISL 561223|B.1.292|Gambia|2020-07-02	0.0002352363	Africa
Africa|hCoV-19/DRC/2864/2020|EPI ISL 437351|B.1|Democratic Republic of the Congo|2020-04-16	Africa|hCoV-19/Gambia/NPHL-1258/2020|EPI ISL 561223|B.1.292|Gambia|2020-07-02	0.0002357329	Africa
Africa|hCoV-19/DRC/2904/2020|EPI ISL 437352|B.1|Democratic Republic of the Congo|2020-04-17	Africa|hCoV-19/Gambia/NPHL-1258/2020|EPI ISL 561223|B.1.292|Gambia|2020-07-02	0.0002352363	Africa
Africa|hCoV-19/DRC/2938/2020|EPI ISL 437353|B.1.275|Democratic Republic of the Congo|2020-04-17	Africa|hCoV-19/Gambia/NPHL-1258/2020|EPI ISL 561223|B.1.292|Gambia|2020-07-02	0.0003475530	Africa
Africa|hCoV-19/DRC/2939/2020|EPI ISL 437354|B.1|Democratic Republic of the Congo|2020-04-17	Africa|hCoV-19/Gambia/NPHL-1258/2020|EPI ISL 561223|B.1.292|Gambia|2020-07-02	0.0003367635	Africa
Africa|hCoV-19/DRC/2942/2020|EPI ISL 437355|B.1|Democratic Republic of the Congo|2020-04-17	Africa|hCoV-19/Gambia/NPHL-1258/2020|EPI ISL 561223|B.1.292|Gambia|2020-07-02	0.0002764229	Africa
Africa|hCoV-19/DRC/299/2020|EPI ISL 420840|B.4|Democratic Republic of the Congo|2020-03-20	Africa|hCoV-19/Gambia/NPHL-1258/2020|EPI ISL 561223|B.1.292|Gambia|2020-07-02	0.0006840676	Africa
Africa|hCoV-19/DRC/300/2020|EPI ISL 420841|A|Democratic Republic of the Congo|2020-03-22	Africa|hCoV-19/Gambia/NPHL-1258/2020|EPI ISL 561223|B.1.292|Gambia|2020-07-02	0.0004743960	Africa
Africa|hCoV-19/DRC/3041/2020|EPI ISL 437356|B.1|Democratic Republic of the Congo|2020-04-18	Africa|hCoV-19/Gambia/NPHL-1258/2020|EPI ISL 561223|B.1.292|Gambia|2020-07-02	0.0003037110	Africa
Africa|hCoV-19/DRC/307/2020|EPI ISL 420842|B.1.9|Democratic Republic of the Congo|2020-03	Africa|hCoV-19/Gambia/NPHL-1258/2020|EPI ISL 561223|B.1.292|Gambia|2020-07-02	0.0002423482	Africa
Africa|hCoV-19/DRC/3070/2020|EPI ISL 437357|B.1.214|Democratic Republic of the Congo|2020-04-18	Africa|hCoV-19/Gambia/NPHL-1258/2020|EPI ISL 561223|B.1.292|Gambia|2020-07-02	0.0003379209	Africa
Africa|hCoV-19/DRC/3089/2020|EPI ISL 437358|B.1.84|Democratic Republic of the Congo|2020-04-19	Africa|hCoV-19/Gambia/NPHL-1258/2020|EPI ISL 561223|B.1.292|Gambia|2020-07-02	0.0002691825	Africa
Africa|hCoV-19/DRC/3440/2020|EPI ISL 447597|B.1.84|Democratic Republic of the Congo|2020-04-22	Africa|hCoV-19/Gambia/NPHL-1258/2020|EPI ISL 561223|B.1.292|Gambia|2020-07-02	0.0002722138	Africa
Africa|hCoV-19/DRC/3451/2020|EPI ISL 447598|B.1.178|Democratic Republic of the Congo|2020-04-22	Africa|hCoV-19/Gambia/NPHL-1258/2020|EPI ISL 561223|B.1.292|Gambia|2020-07-02	0.0003064928	Africa
Africa|hCoV-19/DRC/3453/2020|EPI ISL 447599|B.1.84|Democratic Republic of the Congo|2020-04-22	Africa|hCoV-19/Gambia/NPHL-1258/2020|EPI ISL 561223|B.1.292|Gambia|2020-07-02	0.0002723806	Africa
Africa|hCoV-19/DRC/3481/2020|EPI ISL 447600|B.1|Democratic Republic of the Congo|2020-04-22	Africa|hCoV-19/Gambia/NPHL-1258/2020|EPI ISL 561223|B.1.292|Gambia|2020-07-02	0.0002095996	Africa
Africa|hCoV-19/DRC/3482/2020|EPI ISL 447601|B.1|Democratic Republic of the Congo|2020-04-22	Africa|hCoV-19/Gambia/NPHL-1258/2020|EPI ISL 561223|B.1.292|Gambia|2020-07-02	0.0002403267	Africa
Africa|hCoV-19/DRC/3483/2020|EPI ISL 447602|B.1|Democratic Republic of the Congo|2020-04-22	Africa|hCoV-19/Gambia/NPHL-1258/2020|EPI ISL 561223|B.1.292|Gambia|2020-07-02	0.0002092707	Africa
Africa|hCoV-19/DRC/3490/2020|EPI ISL 447603|B.1|Democratic Republic of the Congo|2020-04-22	Africa|hCoV-19/Gambia/NPHL-1258/2020|EPI ISL 561223|B.1.292|Gambia|2020-07-02	0.0002386669	Africa
Africa|hCoV-19/DRC/3504/2020|EPI ISL 447604|B.1.149|Democratic Republic of the Congo|2020-04-23	Africa|hCoV-19/Gambia/NPHL-1258/2020|EPI ISL 561223|B.1.292|Gambia|2020-07-02	0.0002793138	Africa
Africa|hCoV-19/DRC/352/2020|EPI ISL 420850|B.1.5|Democratic Republic of the Congo|2020-03	Africa|hCoV-19/Gambia/NPHL-1258/2020|EPI ISL 561223|B.1.292|Gambia|2020-07-02	0.0002384165	Africa
Africa|hCoV-19/DRC/353/2020|EPI ISL 420843|B.1.5|Democratic Republic of the Congo|2020-03	Africa|hCoV-19/Gambia/NPHL-1258/2020|EPI ISL 561223|B.1.292|Gambia|2020-07-02	0.0001702987	Africa
Africa|hCoV-19/DRC/355/2020|EPI ISL 420844|B.1|Democratic Republic of the Congo|2020-03	Africa|hCoV-19/Gambia/NPHL-1258/2020|EPI ISL 561223|B.1.292|Gambia|2020-07-02	0.0002023232	Africa
Africa|hCoV-19/DRC/3552/2020|EPI ISL 447605|B.1.84|Democratic Republic of the Congo|2020-04-23	Africa|hCoV-19/Gambia/NPHL-1258/2020|EPI ISL 561223|B.1.292|Gambia|2020-07-02	0.0002756432	Africa
Africa|hCoV-19/DRC/3595/2020|EPI ISL 447606|B.1.5|Democratic Republic of the Congo|2020-04-23	Africa|hCoV-19/Gambia/NPHL-1258/2020|EPI ISL 561223|B.1.292|Gambia|2020-07-02	0.0002377261	Africa
Africa|hCoV-19/DRC/3632/2020|EPI ISL 447607|B.1.5|Democratic Republic of the Congo|2020-04-23	Africa|hCoV-19/Gambia/NPHL-1258/2020|EPI ISL 561223|B.1.292|Gambia|2020-07-02	0.0002384767	Africa
Africa|hCoV-19/DRC/3633/2020|EPI ISL 447230|B.1.5|Democratic Republic of the Congo|2020-04-23	Africa|hCoV-19/Gambia/NPHL-1258/2020|EPI ISL 561223|B.1.292|Gambia|2020-07-02	0.0002407482	Africa
Africa|hCoV-19/DRC/3653/2020|EPI ISL 447231|B.1.128|Democratic Republic of the Congo|2020-04-23	Africa|hCoV-19/Gambia/NPHL-1258/2020|EPI ISL 561223|B.1.292|Gambia|2020-07-02	0.0003715686	Africa
Africa|hCoV-19/DRC/3659/2020|EPI ISL 447232|B.1.128|Democratic Republic of the Congo|2020-04-23	Africa|hCoV-19/Gambia/NPHL-1258/2020|EPI ISL 561223|B.1.292|Gambia|2020-07-02	0.0003719078	Africa
Africa|hCoV-19/DRC/3661/2020|EPI ISL 447233|B.1.128|Democratic Republic of the Congo|2020-04-23	Africa|hCoV-19/Gambia/NPHL-1258/2020|EPI ISL 561223|B.1.292|Gambia|2020-07-02	0.0003750774	Africa
Africa|hCoV-19/DRC/3662/2020|EPI ISL 447234|B.1.128|Democratic Republic of the Congo|2020-04-23	Africa|hCoV-19/Gambia/NPHL-1258/2020|EPI ISL 561223|B.1.292|Gambia|2020-07-02	0.0003747963	Africa
Africa|hCoV-19/DRC/3664/2020|EPI ISL 447235|B.1.128|Democratic Republic of the Congo|2020-04-23	Africa|hCoV-19/Gambia/NPHL-1258/2020|EPI ISL 561223|B.1.292|Gambia|2020-07-02	0.0003748602	Africa
Africa|hCoV-19/DRC/3683/2020|EPI ISL 447236|B.1.5|Democratic Republic of the Congo|2020-04-24	Africa|hCoV-19/Gambia/NPHL-1258/2020|EPI ISL 561223|B.1.292|Gambia|2020-07-02	0.0002725652	Africa
Africa|hCoV-19/DRC/3688/2020|EPI ISL 447237|B.1.128|Democratic Republic of the Congo|2020-04-24	Africa|hCoV-19/Gambia/NPHL-1258/2020|EPI ISL 561223|B.1.292|Gambia|2020-07-02	0.0003736254	Africa
Africa|hCoV-19/DRC/376/2020|EPI ISL 420851|B.1.6|Democratic Republic of the Congo|2020-03-25	Africa|hCoV-19/Gambia/NPHL-1258/2020|EPI ISL 561223|B.1.292|Gambia|2020-07-02	0.0002715605	Africa
Africa|hCoV-19/DRC/3764/2020|EPI ISL 447238|B.1.84|Democratic Republic of the Congo|2020-04-24	Africa|hCoV-19/Gambia/NPHL-1258/2020|EPI ISL 561223|B.1.292|Gambia|2020-07-02	0.0003062123	Africa
Africa|hCoV-19/DRC/3768/2020|EPI ISL 447239|B.1.84|Democratic Republic of the Congo|2020-04-24	Africa|hCoV-19/Gambia/NPHL-1258/2020|EPI ISL 561223|B.1.292|Gambia|2020-07-02	0.0002723926	Africa
Africa|hCoV-19/DRC/3778/2020|EPI ISL 447240|B.1.128|Democratic Republic of the Congo|2020-04-24	Africa|hCoV-19/Gambia/NPHL-1258/2020|EPI ISL 561223|B.1.292|Gambia|2020-07-02	0.0003729035	Africa
Africa|hCoV-19/DRC/3787/2020|EPI ISL 447241|B.1|Democratic Republic of the Congo|2020-04-24	Africa|hCoV-19/Gambia/NPHL-1258/2020|EPI ISL 561223|B.1.292|Gambia|2020-07-02	0.0002426867	Africa
Africa|hCoV-19/DRC/3791/2020|EPI ISL 447242|B.1|Democratic Republic of the Congo|2020-04-24	Africa|hCoV-19/Gambia/NPHL-1258/2020|EPI ISL 561223|B.1.292|Gambia|2020-07-02	0.0002810641	Africa
Africa|hCoV-19/DRC/3803/2020|EPI ISL 447243|B.1|Democratic Republic of the Congo|2020-04-24	Africa|hCoV-19/Gambia/NPHL-1258/2020|EPI ISL 561223|B.1.292|Gambia|2020-07-02	0.0002091757	Africa
Africa|hCoV-19/DRC/3806/2020|EPI ISL 447244|B.1|Democratic Republic of the Congo|2020-04-24	Africa|hCoV-19/Gambia/NPHL-1258/2020|EPI ISL 561223|B.1.292|Gambia|2020-07-02	0.0002091613	Africa
Africa|hCoV-19/DRC/3827/2020|EPI ISL 447245|B.1|Democratic Republic of the Congo|2020-04-24	Africa|hCoV-19/Gambia/NPHL-1258/2020|EPI ISL 561223|B.1.292|Gambia|2020-07-02	0.0003406972	Africa
Africa|hCoV-19/DRC/3829/2020|EPI ISL 447246|B.1|Democratic Republic of the Congo|2020-04-24	Africa|hCoV-19/Gambia/NPHL-1258/2020|EPI ISL 561223|B.1.292|Gambia|2020-07-02	0.0003070396	Africa
Africa|hCoV-19/DRC/3834/2020|EPI ISL 447247|A|Democratic Republic of the Congo|2020-04-25	Africa|hCoV-19/Gambia/NPHL-1258/2020|EPI ISL 561223|B.1.292|Gambia|2020-07-02	0.0005486610	Africa
Africa|hCoV-19/DRC/3837/2020|EPI ISL 447248|B.1.128|Democratic Republic of the Congo|2020-04-25	Africa|hCoV-19/Gambia/NPHL-1258/2020|EPI ISL 561223|B.1.292|Gambia|2020-07-02	0.0003746176	Africa
Africa|hCoV-19/DRC/3841/2020|EPI ISL 447249|B.1.128|Democratic Republic of the Congo|2020-04-25	Africa|hCoV-19/Gambia/NPHL-1258/2020|EPI ISL 561223|B.1.292|Gambia|2020-07-02	0.0004077422	Africa
Africa|hCoV-19/DRC/3842/2020|EPI ISL 471396|B.1.128|Democratic Republic of the Congo|2020-04-25	Africa|hCoV-19/Gambia/NPHL-1258/2020|EPI ISL 561223|B.1.292|Gambia|2020-07-02	0.0004033299	Africa
Africa|hCoV-19/DRC/3846/2020|EPI ISL 471397|B.1.84|Democratic Republic of the Congo|2020-04-25	Africa|hCoV-19/Gambia/NPHL-1258/2020|EPI ISL 561223|B.1.292|Gambia|2020-07-02	0.0003360656	Africa
Africa|hCoV-19/DRC/3937/2020|EPI ISL 471398|B.1|Democratic Republic of the Congo|2020-04-25	Africa|hCoV-19/Gambia/NPHL-1258/2020|EPI ISL 561223|B.1.292|Gambia|2020-07-02	0.0003024529	Africa
Africa|hCoV-19/DRC/3941/2020|EPI ISL 471399|B.1.128|Democratic Republic of the Congo|2020-04-25	Africa|hCoV-19/Gambia/NPHL-1258/2020|EPI ISL 561223|B.1.292|Gambia|2020-07-02	0.0003739261	Africa
Africa|hCoV-19/DRC/3947/2020|EPI ISL 471400|B.1.214|Democratic Republic of the Congo|2020-04-25	Africa|hCoV-19/Gambia/NPHL-1258/2020|EPI ISL 561223|B.1.292|Gambia|2020-07-02	0.0004033043	Africa
Africa|hCoV-19/DRC/3949/2020|EPI ISL 471401|B.1.84|Democratic Republic of the Congo|2020-04-26	Africa|hCoV-19/Gambia/NPHL-1258/2020|EPI ISL 561223|B.1.292|Gambia|2020-07-02	0.0002371012	Africa
Africa|hCoV-19/DRC/396/2020|EPI ISL 420852|B.1.6|Democratic Republic of the Congo|2020-03-26	Africa|hCoV-19/Gambia/NPHL-1258/2020|EPI ISL 561223|B.1.292|Gambia|2020-07-02	0.0002373770	Africa
Africa|hCoV-19/DRC/397/2020|EPI ISL 420845|B.1.6|Democratic Republic of the Congo|2020-03-26	Africa|hCoV-19/Gambia/NPHL-1258/2020|EPI ISL 561223|B.1.292|Gambia|2020-07-02	0.0002355799	Africa
Africa|hCoV-19/DRC/400/2020|EPI ISL 420846|B.1.5|Democratic Republic of the Congo|2020-03	Africa|hCoV-19/Gambia/NPHL-1258/2020|EPI ISL 561223|B.1.292|Gambia|2020-07-02	0.0002024938	Africa
Africa|hCoV-19/DRC/4012/2020|EPI ISL 471402|B.1|Democratic Republic of the Congo|2020-04-26	Africa|hCoV-19/Gambia/NPHL-1258/2020|EPI ISL 561223|B.1.292|Gambia|2020-07-02	0.0003696957	Africa
Africa|hCoV-19/DRC/402/2020|EPI ISL 420853|B.1|Democratic Republic of the Congo|2020-03-26	Africa|hCoV-19/Gambia/NPHL-1258/2020|EPI ISL 561223|B.1.292|Gambia|2020-07-02	0.0002467555	Africa
Africa|hCoV-19/DRC/4020/2020|EPI ISL 471403|B.1.5|Democratic Republic of the Congo|2020-04-26	Africa|hCoV-19/Gambia/NPHL-1258/2020|EPI ISL 561223|B.1.292|Gambia|2020-07-02	0.0003024661	Africa
Africa|hCoV-19/DRC/4026/2020|EPI ISL 471404|B.1.84|Democratic Republic of the Congo|2020-04-27	Africa|hCoV-19/Gambia/NPHL-1258/2020|EPI ISL 561223|B.1.292|Gambia|2020-07-02	0.0002700574	Africa
Africa|hCoV-19/DRC/4060/2020|EPI ISL 471405|B.1|Democratic Republic of the Congo|2020-04-27	Africa|hCoV-19/Gambia/NPHL-1258/2020|EPI ISL 561223|B.1.292|Gambia|2020-07-02	0.0003030465	Africa
Africa|hCoV-19/DRC/4075/2020|EPI ISL 471406|B.1.214|Democratic Republic of the Congo|2020-04-27	Africa|hCoV-19/Gambia/NPHL-1258/2020|EPI ISL 561223|B.1.292|Gambia|2020-07-02	0.0003729198	Africa
Africa|hCoV-19/DRC/4084/2020|EPI ISL 471407|B.1.214|Democratic Republic of the Congo|2020-04-27	Africa|hCoV-19/Gambia/NPHL-1258/2020|EPI ISL 561223|B.1.292|Gambia|2020-07-02	0.0004037114	Africa
Africa|hCoV-19/DRC/4132/2020|EPI ISL 471408|B.1|Democratic Republic of the Congo|2020-04-27	Africa|hCoV-19/Gambia/NPHL-1258/2020|EPI ISL 561223|B.1.292|Gambia|2020-07-02	0.0003360576	Africa
Africa|hCoV-19/DRC/4141/2020|EPI ISL 471409|B.1.128|Democratic Republic of the Congo|2020-04-27	Africa|hCoV-19/Gambia/NPHL-1258/2020|EPI ISL 561223|B.1.292|Gambia|2020-07-02	0.0003696957	Africa
Africa|hCoV-19/DRC/4145/2020|EPI ISL 471410|B.1|Democratic Republic of the Congo|2020-04-27	Africa|hCoV-19/Gambia/NPHL-1258/2020|EPI ISL 561223|B.1.292|Gambia|2020-07-02	0.0002688416	Africa
Africa|hCoV-19/DRC/4194/2020|EPI ISL 471414|B.1.5|Democratic Republic of the Congo|2020-04-28	Africa|hCoV-19/Gambia/NPHL-1258/2020|EPI ISL 561223|B.1.292|Gambia|2020-07-02	0.0003024458	Africa
Africa|hCoV-19/DRC/4250/2020|EPI ISL 471415|B.1.1.1|Democratic Republic of the Congo|2020-04-28	Africa|hCoV-19/Gambia/NPHL-1258/2020|EPI ISL 561223|B.1.292|Gambia|2020-07-02	0.0004705836	Africa
Africa|hCoV-19/DRC/4279/2020|EPI ISL 514114|B.1|Democratic Republic of the Congo|2020-04-28	Africa|hCoV-19/Gambia/NPHL-1258/2020|EPI ISL 561223|B.1.292|Gambia|2020-07-02	0.0002384686	Africa
Africa|hCoV-19/DRC/4282/2020|EPI ISL 514103|B.1.128|Democratic Republic of the Congo|2020-04-08	Africa|hCoV-19/Gambia/NPHL-1258/2020|EPI ISL 561223|B.1.292|Gambia|2020-07-02	0.0003407634	Africa
Africa|hCoV-19/DRC/4284/2020|EPI ISL 514115|B.1.128|Democratic Republic of the Congo|2020-04-28	Africa|hCoV-19/Gambia/NPHL-1258/2020|EPI ISL 561223|B.1.292|Gambia|2020-07-02	0.0003407286	Africa
Africa|hCoV-19/DRC/431/2020|EPI ISL 420847|B.1.147|Democratic Republic of the Congo|2020-03-26	Africa|hCoV-19/Gambia/NPHL-1258/2020|EPI ISL 561223|B.1.292|Gambia|2020-07-02	0.0002355776	Africa
Africa|hCoV-19/DRC/4418/2020|EPI ISL 496506|B.1.128|Democratic Republic of the Congo|2020-04-29	Africa|hCoV-19/Gambia/NPHL-1258/2020|EPI ISL 561223|B.1.292|Gambia|2020-07-02	0.0003748346	Africa
Africa|hCoV-19/DRC/4422/2020|EPI ISL 496507|B.1.128|Democratic Republic of the Congo|2020-04-29	Africa|hCoV-19/Gambia/NPHL-1258/2020|EPI ISL 561223|B.1.292|Gambia|2020-07-02	0.0003446145	Africa
Africa|hCoV-19/DRC/4427/2020|EPI ISL 496508|B.1.128|Democratic Republic of the Congo|2020-04-29	Africa|hCoV-19/Gambia/NPHL-1258/2020|EPI ISL 561223|B.1.292|Gambia|2020-07-02	0.0003477053	Africa
Africa|hCoV-19/DRC/4429/2020|EPI ISL 513589|B.1.128|Democratic Republic of the Congo|2020-04-29	Africa|hCoV-19/Gambia/NPHL-1258/2020|EPI ISL 561223|B.1.292|Gambia|2020-07-02	0.0003477295	Africa
Africa|hCoV-19/DRC/4430/2020|EPI ISL 496509|B.1.128|Democratic Republic of the Congo|2020-04-29	Africa|hCoV-19/Gambia/NPHL-1258/2020|EPI ISL 561223|B.1.292|Gambia|2020-07-02	0.0003410539	Africa
Africa|hCoV-19/DRC/4437/2020|EPI ISL 513590|B.1.128|Democratic Republic of the Congo|2020-05-02	Africa|hCoV-19/Gambia/NPHL-1258/2020|EPI ISL 561223|B.1.292|Gambia|2020-07-02	0.0003825770	Africa
Africa|hCoV-19/DRC/4442/2020|EPI ISL 496510|B.1.128|Democratic Republic of the Congo|2020-04-29	Africa|hCoV-19/Gambia/NPHL-1258/2020|EPI ISL 561223|B.1.292|Gambia|2020-07-02	0.0003449354	Africa
Africa|hCoV-19/DRC/4444/2020|EPI ISL 514104|B.1.128|Democratic Republic of the Congo|2020-04-29	Africa|hCoV-19/Gambia/NPHL-1258/2020|EPI ISL 561223|B.1.292|Gambia|2020-07-02	0.0003396641	Africa
Africa|hCoV-19/DRC/445/2020|EPI ISL 420848|B.1|Democratic Republic of the Congo|2020-03	Africa|hCoV-19/Gambia/NPHL-1258/2020|EPI ISL 561223|B.1.292|Gambia|2020-07-02	0.0002097652	Africa
Africa|hCoV-19/DRC/4501/2020|EPI ISL 513591|B.1.5|Democratic Republic of the Congo|2020-05-30	Africa|hCoV-19/Gambia/NPHL-1258/2020|EPI ISL 561223|B.1.292|Gambia|2020-07-02	0.0002434485	Africa
Africa|hCoV-19/DRC/4516/2020|EPI ISL 487192|B.1.1.275|Democratic Republic of the Congo|2020-04-28	Africa|hCoV-19/Gambia/NPHL-1258/2020|EPI ISL 561223|B.1.292|Gambia|2020-07-02	0.0003058826	Africa
Africa|hCoV-19/DRC/4524/2020|EPI ISL 513597|A|Democratic Republic of the Congo|2020-04-30	Africa|hCoV-19/Gambia/NPHL-1258/2020|EPI ISL 561223|B.1.292|Gambia|2020-07-02	0.0005428667	Africa
Africa|hCoV-19/DRC/4541/2020|EPI ISL 513598|B.1|Democratic Republic of the Congo|2020-04-30	Africa|hCoV-19/Gambia/NPHL-1258/2020|EPI ISL 561223|B.1.292|Gambia|2020-07-02	0.0003361162	Africa
Africa|hCoV-19/DRC/4551/2020|EPI ISL 513599|B.1.178|Democratic Republic of the Congo|2020-04-30	Africa|hCoV-19/Gambia/NPHL-1258/2020|EPI ISL 561223|B.1.292|Gambia|2020-07-02	0.0003771822	Africa
Africa|hCoV-19/DRC/4561/2020|EPI ISL 513600|B.1|Democratic Republic of the Congo|2020-04-30	Africa|hCoV-19/Gambia/NPHL-1258/2020|EPI ISL 561223|B.1.292|Gambia|2020-07-02	0.0003024457	Africa
Africa|hCoV-19/DRC/4562/2020|EPI ISL 513601|B.1.214|Democratic Republic of the Congo|2020-04-30	Africa|hCoV-19/Gambia/NPHL-1258/2020|EPI ISL 561223|B.1.292|Gambia|2020-07-02	0.0003024529	Africa
Africa|hCoV-19/DRC/4568/2020|EPI ISL 513602|B.1|Democratic Republic of the Congo|2020-04-30	Africa|hCoV-19/Gambia/NPHL-1258/2020|EPI ISL 561223|B.1.292|Gambia|2020-07-02	0.0003056395	Africa
Africa|hCoV-19/DRC/4578/2020|EPI ISL 513603|B.1|Democratic Republic of the Congo|2020-04-30	Africa|hCoV-19/Gambia/NPHL-1258/2020|EPI ISL 561223|B.1.292|Gambia|2020-07-02	0.0003417764	Africa
Africa|hCoV-19/DRC/4613/2020|EPI ISL 513604|B.1.214|Democratic Republic of the Congo|2020-04-30	Africa|hCoV-19/Gambia/NPHL-1258/2020|EPI ISL 561223|B.1.292|Gambia|2020-07-02	0.0003390734	Africa
Africa|hCoV-19/DRC/4614/2020|EPI ISL 513605|B.1|Democratic Republic of the Congo|2020-04-30	Africa|hCoV-19/Gambia/NPHL-1258/2020|EPI ISL 561223|B.1.292|Gambia|2020-07-02	0.0004369396	Africa
Africa|hCoV-19/DRC/4631/2020|EPI ISL 513606|B.1.5|Democratic Republic of the Congo|2020-04-30	Africa|hCoV-19/Gambia/NPHL-1258/2020|EPI ISL 561223|B.1.292|Gambia|2020-07-02	0.0004369689	Africa
Africa|hCoV-19/DRC/4633/2020|EPI ISL 513607|B.1.128|Democratic Republic of the Congo|2020-04-30	Africa|hCoV-19/Gambia/NPHL-1258/2020|EPI ISL 561223|B.1.292|Gambia|2020-07-02	0.0004033301	Africa
Africa|hCoV-19/DRC/4642/2020|EPI ISL 513608|B.1.128|Democratic Republic of the Congo|2020-04-30	Africa|hCoV-19/Gambia/NPHL-1258/2020|EPI ISL 561223|B.1.292|Gambia|2020-07-02	0.0004033125	Africa
Africa|hCoV-19/DRC/4647/2020|EPI ISL 513609|B.1.128|Democratic Republic of the Congo|2020-04-30	Africa|hCoV-19/Gambia/NPHL-1258/2020|EPI ISL 561223|B.1.292|Gambia|2020-07-02	0.0003696957	Africa
Africa|hCoV-19/DRC/4653/2020|EPI ISL 513610|B.1.128|Democratic Republic of the Congo|2020-04-30	Africa|hCoV-19/Gambia/NPHL-1258/2020|EPI ISL 561223|B.1.292|Gambia|2020-07-02	0.0004033532	Africa
Africa|hCoV-19/DRC/4681/2020|EPI ISL 514116|B.1.128|Democratic Republic of the Congo|2020-04-30	Africa|hCoV-19/Gambia/NPHL-1258/2020|EPI ISL 561223|B.1.292|Gambia|2020-07-02	0.0003449352	Africa
Africa|hCoV-19/DRC/4683/2020|EPI ISL 514105|B.1.5|Democratic Republic of the Congo|2020-04-30	Africa|hCoV-19/Gambia/NPHL-1258/2020|EPI ISL 561223|B.1.292|Gambia|2020-07-02	0.0003784057	Africa
Africa|hCoV-19/DRC/4685/2020|EPI ISL 514106|B.1.128|Democratic Republic of the Congo|2020-04-30	Africa|hCoV-19/Gambia/NPHL-1258/2020|EPI ISL 561223|B.1.292|Gambia|2020-07-02	0.0004085388	Africa
Africa|hCoV-19/DRC/4690/2020|EPI ISL 514117|B.1.128|Democratic Republic of the Congo|2020-04-30	Africa|hCoV-19/Gambia/NPHL-1258/2020|EPI ISL 561223|B.1.292|Gambia|2020-07-02	0.0003750391	Africa
Africa|hCoV-19/DRC/4693/2020|EPI ISL 514118|B.1.128|Democratic Republic of the Congo|2020-04-30	Africa|hCoV-19/Gambia/NPHL-1258/2020|EPI ISL 561223|B.1.292|Gambia|2020-07-02	0.0003742736	Africa
Africa|hCoV-19/DRC/4694/2020|EPI ISL 514107|B.1.128|Democratic Republic of the Congo|2020-04-30	Africa|hCoV-19/Gambia/NPHL-1258/2020|EPI ISL 561223|B.1.292|Gambia|2020-07-02	0.0003786922	Africa
Africa|hCoV-19/DRC/4720/2020|EPI ISL 514108|B.1.84|Democratic Republic of the Congo|2020-05-01	Africa|hCoV-19/Gambia/NPHL-1258/2020|EPI ISL 561223|B.1.292|Gambia|2020-07-02	0.0003050180	Africa
Africa|hCoV-19/DRC/4785/2020|EPI ISL 514119|B.1.84|Democratic Republic of the Congo|2020-05-01	Africa|hCoV-19/Gambia/NPHL-1258/2020|EPI ISL 561223|B.1.292|Gambia|2020-07-02	0.0004423866	Africa
Africa|hCoV-19/DRC/5019/2020|EPI ISL 496511|B.1|Democratic Republic of the Congo|2020-05-02	Africa|hCoV-19/Gambia/NPHL-1258/2020|EPI ISL 561223|B.1.292|Gambia|2020-07-02	0.0003551036	Africa
Africa|hCoV-19/DRC/5094/2020|EPI ISL 496491|B.1.84|Democratic Republic of the Congo|2020-05-02	Africa|hCoV-19/Gambia/NPHL-1258/2020|EPI ISL 561223|B.1.292|Gambia|2020-07-02	0.0003099342	Africa
Africa|hCoV-19/DRC/5186/2020|EPI ISL 496512|B.1|Democratic Republic of the Congo|2020-05-03	Africa|hCoV-19/Gambia/NPHL-1258/2020|EPI ISL 561223|B.1.292|Gambia|2020-07-02	0.0003446452	Africa
Africa|hCoV-19/DRC/5187/2020|EPI ISL 513619|B.1|Democratic Republic of the Congo|2020-05-03	Africa|hCoV-19/Gambia/NPHL-1258/2020|EPI ISL 561223|B.1.292|Gambia|2020-07-02	0.0003403297	Africa
Africa|hCoV-19/DRC/5205/2020|EPI ISL 487365|B.1.1.275|Democratic Republic of the Congo|2020-05-01	Africa|hCoV-19/Gambia/NPHL-1258/2020|EPI ISL 561223|B.1.292|Gambia|2020-07-02	0.0003454441	Africa
Africa|hCoV-19/DRC/521/2020|EPI ISL 420854|B.1.5|Democratic Republic of the Congo|2020-03-25	Africa|hCoV-19/Gambia/NPHL-1258/2020|EPI ISL 561223|B.1.292|Gambia|2020-07-02	0.0001689980	Africa
Africa|hCoV-19/DRC/5210/2020|EPI ISL 487369|B.1.1.275|Democratic Republic of the Congo|2020-05-01	Africa|hCoV-19/Gambia/NPHL-1258/2020|EPI ISL 561223|B.1.292|Gambia|2020-07-02	0.0003442515	Africa
Africa|hCoV-19/DRC/523/2020|EPI ISL 420849|B.1.1.1|Democratic Republic of the Congo|2020-03-28	Africa|hCoV-19/Gambia/NPHL-1258/2020|EPI ISL 561223|B.1.292|Gambia|2020-07-02	0.0003707811	Africa
Africa|hCoV-19/DRC/5240/2020|EPI ISL 496492|B.1|Democratic Republic of the Congo|2020-05-03	Africa|hCoV-19/Gambia/NPHL-1258/2020|EPI ISL 561223|B.1.292|Gambia|2020-07-02	0.0002386824	Africa
Africa|hCoV-19/DRC/5377/2020|EPI ISL 496513|B.1|Democratic Republic of the Congo|2020-05-04	Africa|hCoV-19/Gambia/NPHL-1258/2020|EPI ISL 561223|B.1.292|Gambia|2020-07-02	0.0003068795	Africa
Africa|hCoV-19/DRC/5538/2020|EPI ISL 514120|B.1|Democratic Republic of the Congo|2020-05-05	Africa|hCoV-19/Gambia/NPHL-1258/2020|EPI ISL 561223|B.1.292|Gambia|2020-07-02	0.0002798941	Africa
Africa|hCoV-19/DRC/5651/2020|EPI ISL 496493|B.1.1.1|Democratic Republic of the Congo|2020-05-06	Africa|hCoV-19/Gambia/NPHL-1258/2020|EPI ISL 561223|B.1.292|Gambia|2020-07-02	0.0004174250	Africa
Africa|hCoV-19/DRC/5705/2020|EPI ISL 496494|B.1.84|Democratic Republic of the Congo|2020-05-06	Africa|hCoV-19/Gambia/NPHL-1258/2020|EPI ISL 561223|B.1.292|Gambia|2020-07-02	0.0002832402	Africa
Africa|hCoV-19/DRC/5735/2020|EPI ISL 496495|B.1.214|Democratic Republic of the Congo|2020-05-06	Africa|hCoV-19/Gambia/NPHL-1258/2020|EPI ISL 561223|B.1.292|Gambia|2020-07-02	0.0002800646	Africa
Africa|hCoV-19/DRC/5815/2020|EPI ISL 495629|B.1.214|Democratic Republic of the Congo|2020-05-06	Africa|hCoV-19/Gambia/NPHL-1258/2020|EPI ISL 561223|B.1.292|Gambia|2020-07-02	0.0003503077	Africa
Africa|hCoV-19/DRC/5907/2020|EPI ISL 496496|B.1.84|Democratic Republic of the Congo|2020-05-07	Africa|hCoV-19/Gambia/NPHL-1258/2020|EPI ISL 561223|B.1.292|Gambia|2020-07-02	0.0003894484	Africa
Africa|hCoV-19/DRC/5913/2020|EPI ISL 496497|B.1|Democratic Republic of the Congo|2020-05-07	Africa|hCoV-19/Gambia/NPHL-1258/2020|EPI ISL 561223|B.1.292|Gambia|2020-07-02	0.0003788918	Africa
Africa|hCoV-19/DRC/5927/2020|EPI ISL 496498|B.1.9|Democratic Republic of the Congo|2020-05-07	Africa|hCoV-19/Gambia/NPHL-1258/2020|EPI ISL 561223|B.1.292|Gambia|2020-07-02	0.0004824571	Africa
Africa|hCoV-19/DRC/5957/2020|EPI ISL 496499|B.1.5|Democratic Republic of the Congo|2020-05-07	Africa|hCoV-19/Gambia/NPHL-1258/2020|EPI ISL 561223|B.1.292|Gambia|2020-07-02	0.0002041284	Africa
Africa|hCoV-19/DRC/5964/2020|EPI ISL 496500|B.1.178|Democratic Republic of the Congo|2020-05-07	Africa|hCoV-19/Gambia/NPHL-1258/2020|EPI ISL 561223|B.1.292|Gambia|2020-07-02	0.0002145451	Africa
Africa|hCoV-19/DRC/5996/2020|EPI ISL 496514|B.1.84|Democratic Republic of the Congo|2020-05-08	Africa|hCoV-19/Gambia/NPHL-1258/2020|EPI ISL 561223|B.1.292|Gambia|2020-07-02	0.0003101048	Africa
Africa|hCoV-19/DRC/6026/2020|EPI ISL 513622|B.1.1.1|Democratic Republic of the Congo|2020-05-08	Africa|hCoV-19/Gambia/NPHL-1258/2020|EPI ISL 561223|B.1.292|Gambia|2020-07-02	0.0004835905	Africa
Africa|hCoV-19/DRC/6143/2020|EPI ISL 496515|B.1|Democratic Republic of the Congo|2020-05-08	Africa|hCoV-19/Gambia/NPHL-1258/2020|EPI ISL 561223|B.1.292|Gambia|2020-07-02	0.0002783326	Africa
Africa|hCoV-19/DRC/6151/2020|EPI ISL 513620|B.1.214|Democratic Republic of the Congo|2020-05-08	Africa|hCoV-19/Gambia/NPHL-1258/2020|EPI ISL 561223|B.1.292|Gambia|2020-07-02	0.0003421471	Africa
Africa|hCoV-19/DRC/6163/2020|EPI ISL 513623|B.1.214|Democratic Republic of the Congo|2020-05-08	Africa|hCoV-19/Gambia/NPHL-1258/2020|EPI ISL 561223|B.1.292|Gambia|2020-07-02	0.0003461970	Africa
Africa|hCoV-19/DRC/6203/2020|EPI ISL 514109|B.1|Democratic Republic of the Congo|2020-05-09	Africa|hCoV-19/Gambia/NPHL-1258/2020|EPI ISL 561223|B.1.292|Gambia|2020-07-02	0.0004437280	Africa
Africa|hCoV-19/DRC/6209/2020|EPI ISL 514110|B.1.84|Democratic Republic of the Congo|2020-05-09	Africa|hCoV-19/Gambia/NPHL-1258/2020|EPI ISL 561223|B.1.292|Gambia|2020-07-02	0.0002725874	Africa
Africa|hCoV-19/DRC/6227/2020|EPI ISL 514121|B.1.84|Democratic Republic of the Congo|2020-05-09	Africa|hCoV-19/Gambia/NPHL-1258/2020|EPI ISL 561223|B.1.292|Gambia|2020-07-02	0.0002729502	Africa
Africa|hCoV-19/DRC/6313/2020|EPI ISL 496516|B.1.84|Democratic Republic of the Congo|2020-05-09	Africa|hCoV-19/Gambia/NPHL-1258/2020|EPI ISL 561223|B.1.292|Gambia|2020-07-02	0.0003914339	Africa
Africa|hCoV-19/DRC/6338/2020|EPI ISL 495630|B.1|Democratic Republic of the Congo|2020-05-09	Africa|hCoV-19/Gambia/NPHL-1258/2020|EPI ISL 561223|B.1.292|Gambia|2020-07-02	0.0003165710	Africa
Africa|hCoV-19/DRC/6341/2020|EPI ISL 495631|B.1|Democratic Republic of the Congo|2020-05-09	Africa|hCoV-19/Gambia/NPHL-1258/2020|EPI ISL 561223|B.1.292|Gambia|2020-07-02	0.0004252382	Africa
Africa|hCoV-19/DRC/6342/2020|EPI ISL 495632|B.1|Democratic Republic of the Congo|2020-05-09	Africa|hCoV-19/Gambia/NPHL-1258/2020|EPI ISL 561223|B.1.292|Gambia|2020-07-02	0.0003827287	Africa
Africa|hCoV-19/DRC/6361/2020|EPI ISL 495633|B.1|Democratic Republic of the Congo|2020-05-09	Africa|hCoV-19/Gambia/NPHL-1258/2020|EPI ISL 561223|B.1.292|Gambia|2020-07-02	0.0002841989	Africa
Africa|hCoV-19/DRC/6380/2020|EPI ISL 513611|B.1.1.275|Democratic Republic of the Congo|2020-05-04	Africa|hCoV-19/Gambia/NPHL-1258/2020|EPI ISL 561223|B.1.292|Gambia|2020-07-02	0.0003459818	Africa
Africa|hCoV-19/DRC/6384/2020|EPI ISL 513612|B.1.1.275|Democratic Republic of the Congo|2020-05-07	Africa|hCoV-19/Gambia/NPHL-1258/2020|EPI ISL 561223|B.1.292|Gambia|2020-07-02	0.0003110081	Africa
Africa|hCoV-19/DRC/6386/2020|EPI ISL 513613|B.1.1.275|Democratic Republic of the Congo|2020-05-07	Africa|hCoV-19/Gambia/NPHL-1258/2020|EPI ISL 561223|B.1.292|Gambia|2020-07-02	0.0003052912	Africa
Africa|hCoV-19/DRC/6389/2020|EPI ISL 513614|B.1.84|Democratic Republic of the Congo|2020-05-07	Africa|hCoV-19/Gambia/NPHL-1258/2020|EPI ISL 561223|B.1.292|Gambia|2020-07-02	0.0003785842	Africa
Africa|hCoV-19/DRC/6390/2020|EPI ISL 513615|B.1.1.275|Democratic Republic of the Congo|2020-05-04	Africa|hCoV-19/Gambia/NPHL-1258/2020|EPI ISL 561223|B.1.292|Gambia|2020-07-02	0.0004076385	Africa
Africa|hCoV-19/DRC/6392/2020|EPI ISL 513616|B.1|Democratic Republic of the Congo|2020-05-04	Africa|hCoV-19/Gambia/NPHL-1258/2020|EPI ISL 561223|B.1.292|Gambia|2020-07-02	0.0001696130	Africa
Africa|hCoV-19/DRC/6395/2020|EPI ISL 513617|B.1.1.275|Democratic Republic of the Congo|2020-05-07	Africa|hCoV-19/Gambia/NPHL-1258/2020|EPI ISL 561223|B.1.292|Gambia|2020-07-02	0.0004369895	Africa
Africa|hCoV-19/DRC/6398/2020|EPI ISL 513618|B.1.1.275|Democratic Republic of the Congo|2020-05-07	Africa|hCoV-19/Gambia/NPHL-1258/2020|EPI ISL 561223|B.1.292|Gambia|2020-07-02	0.0003360960	Africa
Africa|hCoV-19/DRC/6724/2020|EPI ISL 495634|B.1|Democratic Republic of the Congo|2020-05-11	Africa|hCoV-19/Gambia/NPHL-1258/2020|EPI ISL 561223|B.1.292|Gambia|2020-07-02	0.0002044114	Africa
Africa|hCoV-19/DRC/6743/2020|EPI ISL 495635|B.1.149|Democratic Republic of the Congo|2020-05-11	Africa|hCoV-19/Gambia/NPHL-1258/2020|EPI ISL 561223|B.1.292|Gambia|2020-07-02	0.0002827457	Africa
Africa|hCoV-19/DRC/6783/2020|EPI ISL 496501|B.1.149|Democratic Republic of the Congo|2020-05-11	Africa|hCoV-19/Gambia/NPHL-1258/2020|EPI ISL 561223|B.1.292|Gambia|2020-07-02	0.0003161818	Africa
Africa|hCoV-19/DRC/6784/2020|EPI ISL 495636|B.1|Democratic Republic of the Congo|2020-05-11	Africa|hCoV-19/Gambia/NPHL-1258/2020|EPI ISL 561223|B.1.292|Gambia|2020-07-02	0.0002380931	Africa
Africa|hCoV-19/DRC/6786/2020|EPI ISL 495637|B.1.178|Democratic Republic of the Congo|2020-05-11	Africa|hCoV-19/Gambia/NPHL-1258/2020|EPI ISL 561223|B.1.292|Gambia|2020-07-02	0.0003409911	Africa
Africa|hCoV-19/DRC/6791/2020|EPI ISL 495638|B.1.178|Democratic Republic of the Congo|2020-05-11	Africa|hCoV-19/Gambia/NPHL-1258/2020|EPI ISL 561223|B.1.292|Gambia|2020-07-02	0.0003080409	Africa
Africa|hCoV-19/DRC/6792/2020|EPI ISL 495639|B.1|Democratic Republic of the Congo|2020-05-11	Africa|hCoV-19/Gambia/NPHL-1258/2020|EPI ISL 561223|B.1.292|Gambia|2020-07-02	0.0002850971	Africa
Africa|hCoV-19/DRC/6801/2020|EPI ISL 514111|B.1|Democratic Republic of the Congo|2020-05-11	Africa|hCoV-19/Gambia/NPHL-1258/2020|EPI ISL 561223|B.1.292|Gambia|2020-07-02	0.0004814434	Africa
Africa|hCoV-19/DRC/6853/2020|EPI ISL 496502|B.1.214|Democratic Republic of the Congo|2020-05-11	Africa|hCoV-19/Gambia/NPHL-1258/2020|EPI ISL 561223|B.1.292|Gambia|2020-07-02	0.0002768764	Africa
Africa|hCoV-19/DRC/6854/2020|EPI ISL 496503|B.1|Democratic Republic of the Congo|2020-05-11	Africa|hCoV-19/Gambia/NPHL-1258/2020|EPI ISL 561223|B.1.292|Gambia|2020-07-02	0.0004581764	Africa
Africa|hCoV-19/DRC/6875/2020|EPI ISL 496504|B.1|Democratic Republic of the Congo|2020-05-11	Africa|hCoV-19/Gambia/NPHL-1258/2020|EPI ISL 561223|B.1.292|Gambia|2020-07-02	0.0002725969	Africa
Africa|hCoV-19/DRC/7042/2020|EPI ISL 513592|B.1.214|Democratic Republic of the Congo|2020-05-12	Africa|hCoV-19/Gambia/NPHL-1258/2020|EPI ISL 561223|B.1.292|Gambia|2020-07-02	0.0003058410	Africa
Africa|hCoV-19/DRC/7061/2020|EPI ISL 513593|B.1|Democratic Republic of the Congo|2020-05-12	Africa|hCoV-19/Gambia/NPHL-1258/2020|EPI ISL 561223|B.1.292|Gambia|2020-07-02	0.0002465233	Africa
Africa|hCoV-19/DRC/7140/2020|EPI ISL 513594|B.1.214|Democratic Republic of the Congo|2020-05-12	Africa|hCoV-19/Gambia/NPHL-1258/2020|EPI ISL 561223|B.1.292|Gambia|2020-07-02	0.0004145540	Africa
Africa|hCoV-19/DRC/7200/2020|EPI ISL 514112|B.1|Democratic Republic of the Congo|2020-05-13	Africa|hCoV-19/Gambia/NPHL-1258/2020|EPI ISL 561223|B.1.292|Gambia|2020-07-02	0.0004068342	Africa
Africa|hCoV-19/DRC/7211/2020|EPI ISL 514122|B.1.149|Democratic Republic of the Congo|2020-05-13	Africa|hCoV-19/Gambia/NPHL-1258/2020|EPI ISL 561223|B.1.292|Gambia|2020-07-02	0.0003743156	Africa
Africa|hCoV-19/DRC/7248/2020|EPI ISL 514123|B.1|Democratic Republic of the Congo|2020-05-13	Africa|hCoV-19/Gambia/NPHL-1258/2020|EPI ISL 561223|B.1.292|Gambia|2020-07-02	0.0002783075	Africa
Africa|hCoV-19/DRC/7255/2020|EPI ISL 514124|B.1.149|Democratic Republic of the Congo|2020-05-13	Africa|hCoV-19/Gambia/NPHL-1258/2020|EPI ISL 561223|B.1.292|Gambia|2020-07-02	0.0004117935	Africa
Africa|hCoV-19/DRC/73/2020|EPI ISL 417941|B.1.178|Democratic Republic of the Congo|2020-03-18	Africa|hCoV-19/Gambia/NPHL-1258/2020|EPI ISL 561223|B.1.292|Gambia|2020-07-02	0.0002037984	Africa
Africa|hCoV-19/DRC/7386/2020|EPI ISL 513595|B.1.5|Democratic Republic of the Congo|2020-05-14	Africa|hCoV-19/Gambia/NPHL-1258/2020|EPI ISL 561223|B.1.292|Gambia|2020-07-02	0.0002099339	Africa
Africa|hCoV-19/DRC/7430/2020|EPI ISL 496517|B.1.1.1|Democratic Republic of the Congo|2020-05-14	Africa|hCoV-19/Gambia/NPHL-1258/2020|EPI ISL 561223|B.1.292|Gambia|2020-07-02	0.0006095757	Africa
Africa|hCoV-19/DRC/7434/2020|EPI ISL 513621|B.1.1.1|Democratic Republic of the Congo|2020-05-14	Africa|hCoV-19/Gambia/NPHL-1258/2020|EPI ISL 561223|B.1.292|Gambia|2020-07-02	0.0005923936	Africa
Africa|hCoV-19/DRC/7471/2020|EPI ISL 513596|B.1.214|Democratic Republic of the Congo|2020-05-14	Africa|hCoV-19/Gambia/NPHL-1258/2020|EPI ISL 561223|B.1.292|Gambia|2020-07-02	0.0004106862	Africa
Africa|hCoV-19/DRC/7488/2020|EPI ISL 514113|B.1.1|Democratic Republic of the Congo|2020-05-14	Africa|hCoV-19/Gambia/NPHL-1258/2020|EPI ISL 561223|B.1.292|Gambia|2020-07-02	0.0002725383	Africa
Africa|hCoV-19/DRC/7713/2020|EPI ISL 495640|B.1|Democratic Republic of the Congo|2020-05-14	Africa|hCoV-19/Gambia/NPHL-1258/2020|EPI ISL 561223|B.1.292|Gambia|2020-07-02	0.0004889682	Africa
Africa|hCoV-19/DRC/7864/2020|EPI ISL 496505|B.1.214|Democratic Republic of the Congo|2020-05-15	Africa|hCoV-19/Gambia/NPHL-1258/2020|EPI ISL 561223|B.1.292|Gambia|2020-07-02	0.0003817287	Africa
Africa|hCoV-19/DRC/7920/2020|EPI ISL 495641|B.1|Democratic Republic of the Congo|2020-05-15	Africa|hCoV-19/Gambia/NPHL-1258/2020|EPI ISL 561223|B.1.292|Gambia|2020-07-02	0.0004092898	Africa
Africa|hCoV-19/DRC/80/2020|EPI ISL 417942|B.1.178|Democratic Republic of the Congo|2020-03-18	Africa|hCoV-19/Gambia/NPHL-1258/2020|EPI ISL 561223|B.1.292|Gambia|2020-07-02	0.0002024987	Africa
Africa|hCoV-19/DRC/8018/2020|EPI ISL 514125|B.1.5|Democratic Republic of the Congo|2020-05-15	Africa|hCoV-19/Gambia/NPHL-1258/2020|EPI ISL 561223|B.1.292|Gambia|2020-07-02	0.0003882665	Africa
Africa|hCoV-19/DRC/81/2020|EPI ISL 417944|B.1.9|Democratic Republic of the Congo|2020-03-18	Africa|hCoV-19/Gambia/NPHL-1258/2020|EPI ISL 561223|B.1.292|Gambia|2020-07-02	0.0002369786	Africa
Africa|hCoV-19/DRC/82/2020|EPI ISL 417946|B.1.5|Democratic Republic of the Congo|2020-03-18	Africa|hCoV-19/Gambia/NPHL-1258/2020|EPI ISL 561223|B.1.292|Gambia|2020-07-02	0.0001680046	Africa
Africa|hCoV-19/DRC/94/2020|EPI ISL 417947|B.1|Democratic Republic of the Congo|2020-03-19	Africa|hCoV-19/Gambia/NPHL-1258/2020|EPI ISL 561223|B.1.292|Gambia|2020-07-02	0.0002016996	Africa
Africa|hCoV-19/DRC/998/2020|EPI ISL 429254|B.1|Democratic Republic of the Congo|2020-04-03	Africa|hCoV-19/Gambia/NPHL-1258/2020|EPI ISL 561223|B.1.292|Gambia|2020-07-02	0.0002834739	Africa
Africa|hCoV-19/DRC/KN-0038/2020|EPI ISL 417434|B.1.128|Democratic Republic of the Congo|2020-03-14	Africa|hCoV-19/Gambia/NPHL-1258/2020|EPI ISL 561223|B.1.292|Gambia|2020-07-02	0.0003175247	Africa
Africa|hCoV-19/DRC/KN-0054/2020|EPI ISL 417437|B.1.178|Democratic Republic of the Congo|2020-03-17	Africa|hCoV-19/Gambia/NPHL-1258/2020|EPI ISL 561223|B.1.292|Gambia|2020-07-02	0.0002355005	Africa
Africa|hCoV-19/DRC/KN-0058/2020|EPI ISL 417438|B.1|Democratic Republic of the Congo|2020-03-17	Africa|hCoV-19/Gambia/NPHL-1258/2020|EPI ISL 561223|B.1.292|Gambia|2020-07-02	0.0002034502	Africa
Africa|hCoV-19/DRC/KN-0060/2020|EPI ISL 417440|B.1|Democratic Republic of the Congo|2020-03-17	Africa|hCoV-19/Gambia/NPHL-1258/2020|EPI ISL 561223|B.1.292|Gambia|2020-07-02	0.0001683269	Africa
Africa|hCoV-19/DRC/KN-0070/2020|EPI ISL 417441|B.1.178|Democratic Republic of the Congo|2020-03-17	Africa|hCoV-19/Gambia/NPHL-1258/2020|EPI ISL 561223|B.1.292|Gambia|2020-07-02	0.0002064983	Africa
Africa|hCoV-19/DRC/KN-0072/2020|EPI ISL 417442|B.1.178|Democratic Republic of the Congo|2020-03-18	Africa|hCoV-19/Gambia/NPHL-1258/2020|EPI ISL 561223|B.1.292|Gambia|2020-07-02	0.0002026492	Africa
Africa|hCoV-19/DRC/KN-13/2020|EPI ISL 414647|B.1|Democratic Republic of the Congo|2020-03-09	Africa|hCoV-19/Gambia/NPHL-1258/2020|EPI ISL 561223|B.1.292|Gambia|2020-07-02	0.0001387436	Africa
Africa|hCoV-19/Egypt/Army-MCL001/2020|EPI ISL 510526|B.1|Egypt|2020-06-01	Africa|hCoV-19/Gambia/NPHL-1258/2020|EPI ISL 561223|B.1.292|Gambia|2020-07-02	0.0002688300	Africa
Africa|hCoV-19/Egypt/C-CU001a-S1/2020|EPI ISL 529031|B.1.255|Egypt|2020-05-19	Africa|hCoV-19/Gambia/NPHL-1258/2020|EPI ISL 561223|B.1.292|Gambia|2020-07-02	0.0003025018	Africa
Africa|hCoV-19/Egypt/C-CU002b-S3/2020|EPI ISL 529032|B.1.1.1|Egypt|2020-06-19	Africa|hCoV-19/Gambia/NPHL-1258/2020|EPI ISL 561223|B.1.292|Gambia|2020-07-02	0.0006051236	Africa
Africa|hCoV-19/Egypt/C-VSVRI-SERVAC/2020|EPI ISL 528386|B.1.255|Egypt|2020-08-22	Africa|hCoV-19/Gambia/NPHL-1258/2020|EPI ISL 561223|B.1.292|Gambia|2020-07-02	0.0001344086	Africa
Africa|hCoV-19/Egypt/CUNCI-7I028/2020|EPI ISL 524426|B.1.255|Egypt|2020-07-19	Africa|hCoV-19/Gambia/NPHL-1258/2020|EPI ISL 561223|B.1.292|Gambia|2020-07-02	0.0001344086	Africa
Africa|hCoV-19/Egypt/CUNCI-HGC002/2020|EPI ISL 468045|B.1|Egypt|2020-05-02	Africa|hCoV-19/Gambia/NPHL-1258/2020|EPI ISL 561223|B.1.292|Gambia|2020-07-02	0.0001345293	Africa
Africa|hCoV-19/Egypt/CUNCI-HGC004/2020|EPI ISL 468048|B.1|Egypt|2020-05-02	Africa|hCoV-19/Gambia/NPHL-1258/2020|EPI ISL 561223|B.1.292|Gambia|2020-07-02	0.0002017654	Africa
Africa|hCoV-19/Egypt/CUNCI-HGC005/2020|EPI ISL 468052|B.1|Egypt|2020-05-02	Africa|hCoV-19/Gambia/NPHL-1258/2020|EPI ISL 561223|B.1.292|Gambia|2020-07-02	0.0002690458	Africa
Africa|hCoV-19/Egypt/CUNCI-HGC006/2020|EPI ISL 468050|B.1|Egypt|2020-05-02	Africa|hCoV-19/Gambia/NPHL-1258/2020|EPI ISL 561223|B.1.292|Gambia|2020-07-02	0.0002017207	Africa
Africa|hCoV-19/Egypt/CUNCI-HGC007-2/2020|EPI ISL 468054|B.1|Egypt|2020-05-02	Africa|hCoV-19/Gambia/NPHL-1258/2020|EPI ISL 561223|B.1.292|Gambia|2020-07-02	0.0002353037	Africa
Africa|hCoV-19/Egypt/CUNCI-HGC007/2020|EPI ISL 468046|B.1|Egypt|2020-05-02	Africa|hCoV-19/Gambia/NPHL-1258/2020|EPI ISL 561223|B.1.292|Gambia|2020-07-02	0.0002017546	Africa
Africa|hCoV-19/Egypt/CUNCI-HGC008/2020|EPI ISL 468044|B.1|Egypt|2020-05-02	Africa|hCoV-19/Gambia/NPHL-1258/2020|EPI ISL 561223|B.1.292|Gambia|2020-07-02	0.0002017614	Africa
Africa|hCoV-19/Egypt/CUNCI-HGC009/2020|EPI ISL 468053|B.1|Egypt|2020-05-02	Africa|hCoV-19/Gambia/NPHL-1258/2020|EPI ISL 561223|B.1.292|Gambia|2020-07-02	0.0001345474	Africa
Africa|hCoV-19/Egypt/CUNCI-HGC010/2020|EPI ISL 468055|B.1.247|Egypt|2020-05-02	Africa|hCoV-19/Gambia/NPHL-1258/2020|EPI ISL 561223|B.1.292|Gambia|2020-07-02	0.0003699195	Africa
Africa|hCoV-19/Egypt/CUNCI-HGC011/2020|EPI ISL 468059|B.1|Egypt|2020-05-02	Africa|hCoV-19/Gambia/NPHL-1258/2020|EPI ISL 561223|B.1.292|Gambia|2020-07-02	0.0002017729	Africa
Africa|hCoV-19/Egypt/CUNCI-HGC012/2020|EPI ISL 468051|B.1.255|Egypt|2020-05-02	Africa|hCoV-19/Gambia/NPHL-1258/2020|EPI ISL 561223|B.1.292|Gambia|2020-07-02	0.0003362962	Africa
Africa|hCoV-19/Egypt/CUNCI-HGC013/2020|EPI ISL 468047|B.1.201|Egypt|2020-05-02	Africa|hCoV-19/Gambia/NPHL-1258/2020|EPI ISL 561223|B.1.292|Gambia|2020-07-02	0.0003363288	Africa
Africa|hCoV-19/Egypt/CUNCI-HGC014/2020|EPI ISL 468060|B.1.5|Egypt|2020-05-02	Africa|hCoV-19/Gambia/NPHL-1258/2020|EPI ISL 561223|B.1.292|Gambia|2020-07-02	0.0001008891	Africa
Africa|hCoV-19/Egypt/CUNCI-HGC015/2020|EPI ISL 468056|B.1|Egypt|2020-05-02	Africa|hCoV-19/Gambia/NPHL-1258/2020|EPI ISL 561223|B.1.292|Gambia|2020-07-02	0.0001008857	Africa
Africa|hCoV-19/Egypt/CUNCI-HGC016/2020|EPI ISL 468058|B.1|Egypt|2020-05-02	Africa|hCoV-19/Gambia/NPHL-1258/2020|EPI ISL 561223|B.1.292|Gambia|2020-07-02	0.0002021556	Africa
Africa|hCoV-19/Egypt/CUNCI-HGC021/2020|EPI ISL 468061|B.1|Egypt|2020-05-02	Africa|hCoV-19/Gambia/NPHL-1258/2020|EPI ISL 561223|B.1.292|Gambia|2020-07-02	0.0002694418	Africa
Africa|hCoV-19/Egypt/CUNCI-HGC023/2020|EPI ISL 468057|B.1.5|Egypt|2020-05-02	Africa|hCoV-19/Gambia/NPHL-1258/2020|EPI ISL 561223|B.1.292|Gambia|2020-07-02	0.0001345338	Africa
Africa|hCoV-19/Egypt/CUNCI-HGC028/2020|EPI ISL 468062|B.1|Egypt|2020-05-02	Africa|hCoV-19/Gambia/NPHL-1258/2020|EPI ISL 561223|B.1.292|Gambia|2020-07-02	0.0002358180	Africa
Africa|hCoV-19/Egypt/CUNCI-HGC3I011/2020|EPI ISL 479697|B.1|Egypt|2020-06-02	Africa|hCoV-19/Gambia/NPHL-1258/2020|EPI ISL 561223|B.1.292|Gambia|2020-07-02	0.0002016239	Africa
Africa|hCoV-19/Egypt/CUNCI-HGC3I012/2020|EPI ISL 479693|B.1.255|Egypt|2020-06-02	Africa|hCoV-19/Gambia/NPHL-1258/2020|EPI ISL 561223|B.1.292|Gambia|2020-07-02	0.0003360476	Africa
Africa|hCoV-19/Egypt/CUNCI-HGC3I013/2020|EPI ISL 479694|B.1.201|Egypt|2020-06-02	Africa|hCoV-19/Gambia/NPHL-1258/2020|EPI ISL 561223|B.1.292|Gambia|2020-07-02	0.0003360802	Africa
Africa|hCoV-19/Egypt/CUNCI-HGC3I014/2020|EPI ISL 479696|B.1.5|Egypt|2020-06-02	Africa|hCoV-19/Gambia/NPHL-1258/2020|EPI ISL 561223|B.1.292|Gambia|2020-07-02	0.0001008112	Africa
Africa|hCoV-19/Egypt/CUNCI-HGC3I02/2020|EPI ISL 479686|B.1|Egypt|2020-06-02	Africa|hCoV-19/Gambia/NPHL-1258/2020|EPI ISL 561223|B.1.292|Gambia|2020-07-02	0.0001680254	Africa
Africa|hCoV-19/Egypt/CUNCI-HGC3I023/2020|EPI ISL 479695|B.1.5|Egypt|2020-06-02	Africa|hCoV-19/Gambia/NPHL-1258/2020|EPI ISL 561223|B.1.292|Gambia|2020-07-02	0.0001344344	Africa
Africa|hCoV-19/Egypt/CUNCI-HGC3I025/2020|EPI ISL 479691|B.1|Egypt|2020-06-02	Africa|hCoV-19/Gambia/NPHL-1258/2020|EPI ISL 561223|B.1.292|Gambia|2020-07-02	0.0003025098	Africa
Africa|hCoV-19/Egypt/CUNCI-HGC3I03/2020|EPI ISL 479687|B.1|Egypt|2020-06-02	Africa|hCoV-19/Gambia/NPHL-1258/2020|EPI ISL 561223|B.1.292|Gambia|2020-07-02	0.0002016055	Africa
Africa|hCoV-19/Egypt/CUNCI-HGC3I05/2020|EPI ISL 479690|B.1|Egypt|2020-06-02	Africa|hCoV-19/Gambia/NPHL-1258/2020|EPI ISL 561223|B.1.292|Gambia|2020-07-02	0.0002688469	Africa
Africa|hCoV-19/Egypt/CUNCI-HGC3I06/2020|EPI ISL 479688|B.1|Egypt|2020-06-02	Africa|hCoV-19/Gambia/NPHL-1258/2020|EPI ISL 561223|B.1.292|Gambia|2020-07-02	0.0002016123	Africa
Africa|hCoV-19/Egypt/CUNCI-HGC3I08/2020|EPI ISL 479698|B.1|Egypt|2020-06-02	Africa|hCoV-19/Gambia/NPHL-1258/2020|EPI ISL 561223|B.1.292|Gambia|2020-07-02	0.0002016123	Africa
Africa|hCoV-19/Egypt/CUNCI-HGC3I09/2020|EPI ISL 479692|B.1|Egypt|2020-06-02	Africa|hCoV-19/Gambia/NPHL-1258/2020|EPI ISL 561223|B.1.292|Gambia|2020-07-02	0.0001344479	Africa
Africa|hCoV-19/Egypt/CUNCI-HGC4I003/2020|EPI ISL 479699|B.1.1.247|Egypt|2020-06-02	Africa|hCoV-19/Gambia/NPHL-1258/2020|EPI ISL 561223|B.1.292|Gambia|2020-07-02	0.0004706452	Africa
Africa|hCoV-19/Egypt/CUNCI-HGC4I004/2020|EPI ISL 479700|B.1.1.296|Egypt|2020-06-02	Africa|hCoV-19/Gambia/NPHL-1258/2020|EPI ISL 561223|B.1.292|Gambia|2020-07-02	0.0003697329	Africa
Africa|hCoV-19/Egypt/CUNCI-HGC4I015/2020|EPI ISL 479728|B.1.1.123|Egypt|2020-06-02	Africa|hCoV-19/Gambia/NPHL-1258/2020|EPI ISL 561223|B.1.292|Gambia|2020-07-02	0.0004034290	Africa
Africa|hCoV-19/Egypt/CUNCI-HGC4I022/2020|EPI ISL 479705|B.1.1|Egypt|2020-06-02	Africa|hCoV-19/Gambia/NPHL-1258/2020|EPI ISL 561223|B.1.292|Gambia|2020-07-02	0.0005042730	Africa
Africa|hCoV-19/Egypt/CUNCI-HGC4I023/2020|EPI ISL 479729|B.1.1.247|Egypt|2020-06-02	Africa|hCoV-19/Gambia/NPHL-1258/2020|EPI ISL 561223|B.1.292|Gambia|2020-07-02	0.0003362044	Africa
Africa|hCoV-19/Egypt/CUNCI-HGC4I025/2020|EPI ISL 479706|B.1.255|Egypt|2020-06-02	Africa|hCoV-19/Gambia/NPHL-1258/2020|EPI ISL 561223|B.1.292|Gambia|2020-07-02	0.0002688326	Africa
Africa|hCoV-19/Egypt/CUNCI-HGC4I026/2020|EPI ISL 479702|B.1|Egypt|2020-06-02	Africa|hCoV-19/Gambia/NPHL-1258/2020|EPI ISL 561223|B.1.292|Gambia|2020-07-02	0.0003363674	Africa
Africa|hCoV-19/Egypt/CUNCI-HGC4I029/2020|EPI ISL 479701|B.1.1.1|Egypt|2020-06-02	Africa|hCoV-19/Gambia/NPHL-1258/2020|EPI ISL 561223|B.1.292|Gambia|2020-07-02	0.0005378966	Africa
Africa|hCoV-19/Egypt/CUNCI-HGC4I030/2020|EPI ISL 479703|B.1|Egypt|2020-06-02	Africa|hCoV-19/Gambia/NPHL-1258/2020|EPI ISL 561223|B.1.292|Gambia|2020-07-02	0.0002688245	Africa
Africa|hCoV-19/Egypt/CUNCI-HGC4I031/2020|EPI ISL 479707|B.1.1.1|Egypt|2020-06-02	Africa|hCoV-19/Gambia/NPHL-1258/2020|EPI ISL 561223|B.1.292|Gambia|2020-07-02	0.0006051439	Africa
Africa|hCoV-19/Egypt/CUNCI-HGC4I032/2020|EPI ISL 479709|B.1.1|Egypt|2020-06-02	Africa|hCoV-19/Gambia/NPHL-1258/2020|EPI ISL 561223|B.1.292|Gambia|2020-07-02	0.0003700562	Africa
Africa|hCoV-19/Egypt/CUNCI-HGC4I033/2020|EPI ISL 479704|B.1|Egypt|2020-06-02	Africa|hCoV-19/Gambia/NPHL-1258/2020|EPI ISL 561223|B.1.292|Gambia|2020-07-02	0.0001680367	Africa
Africa|hCoV-19/Egypt/CUNCI-HGC4I034/2020|EPI ISL 479708|B.1.255|Egypt|2020-06-02	Africa|hCoV-19/Gambia/NPHL-1258/2020|EPI ISL 561223|B.1.292|Gambia|2020-07-02	0.0001343951	Africa
Africa|hCoV-19/Egypt/CUNCI-HGC5I001/2020|EPI ISL 479710|B.1.1|Egypt|2020-06-02	Africa|hCoV-19/Gambia/NPHL-1258/2020|EPI ISL 561223|B.1.292|Gambia|2020-07-02	0.0002353479	Africa
Africa|hCoV-19/Egypt/CUNCI-HGC5I003/2020|EPI ISL 479711|B.1|Egypt|2020-06-02	Africa|hCoV-19/Gambia/NPHL-1258/2020|EPI ISL 561223|B.1.292|Gambia|2020-07-02	0.0002352577	Africa
Africa|hCoV-19/Egypt/CUNCI-HGC5I010/2020|EPI ISL 479730|B.1.1|Egypt|2020-06-02	Africa|hCoV-19/Gambia/NPHL-1258/2020|EPI ISL 561223|B.1.292|Gambia|2020-07-02	0.0002689627	Africa
Africa|hCoV-19/Egypt/CUNCI-HGC5I011/2020|EPI ISL 479712|B.1.1|Egypt|2020-06-02	Africa|hCoV-19/Gambia/NPHL-1258/2020|EPI ISL 561223|B.1.292|Gambia|2020-07-02	0.0002353162	Africa
Africa|hCoV-19/Egypt/CUNCI-HGC5I012/2020|EPI ISL 479713|B.1.1|Egypt|2020-06-02	Africa|hCoV-19/Gambia/NPHL-1258/2020|EPI ISL 561223|B.1.292|Gambia|2020-07-02	0.0002688660	Africa
Africa|hCoV-19/Egypt/CUNCI-HGC5I014/2020|EPI ISL 479714|B.1.255|Egypt|2020-06-02	Africa|hCoV-19/Gambia/NPHL-1258/2020|EPI ISL 561223|B.1.292|Gambia|2020-07-02	0.0002688416	Africa
Africa|hCoV-19/Egypt/CUNCI-HGC5I015/2020|EPI ISL 475722|B.1.255|Egypt|2020-05-02	Africa|hCoV-19/Gambia/NPHL-1258/2020|EPI ISL 561223|B.1.292|Gambia|2020-07-02	0.0003362238	Africa
Africa|hCoV-19/Egypt/CUNCI-HGC5I016/2020|EPI ISL 479731|B.1|Egypt|2020-06-02	Africa|hCoV-19/Gambia/NPHL-1258/2020|EPI ISL 561223|B.1.292|Gambia|2020-07-02	0.0001680238	Africa
Africa|hCoV-19/Egypt/CUNCI-HGC5I022/2020|EPI ISL 479715|B.1.1|Egypt|2020-06-02	Africa|hCoV-19/Gambia/NPHL-1258/2020|EPI ISL 561223|B.1.292|Gambia|2020-07-02	0.0003024905	Africa
Africa|hCoV-19/Egypt/CUNCI-HGC5I025/2020|EPI ISL 479716|A|Egypt|2020-06-02	Africa|hCoV-19/Gambia/NPHL-1258/2020|EPI ISL 561223|B.1.292|Gambia|2020-07-02	0.0001346846	Africa
Africa|hCoV-19/Egypt/CUNCI-HGC5I026/2020|EPI ISL 479735|B.1.5|Egypt|2020-06-02	Africa|hCoV-19/Gambia/NPHL-1258/2020|EPI ISL 561223|B.1.292|Gambia|2020-07-02	0.0003362452	Africa
Africa|hCoV-19/Egypt/CUNCI-HGC5I029/2020|EPI ISL 479734|B.1|Egypt|2020-06-02	Africa|hCoV-19/Gambia/NPHL-1258/2020|EPI ISL 561223|B.1.292|Gambia|2020-07-02	0.0001680480	Africa
Africa|hCoV-19/Egypt/CUNCI-HGC5I030/2020|EPI ISL 479721|B.1.5|Egypt|2020-06-02	Africa|hCoV-19/Gambia/NPHL-1258/2020|EPI ISL 561223|B.1.292|Gambia|2020-07-02	0.0001008247	Africa
Africa|hCoV-19/Egypt/CUNCI-HGC5I033/2020|EPI ISL 479717|B.1.5|Egypt|2020-06-02	Africa|hCoV-19/Gambia/NPHL-1258/2020|EPI ISL 561223|B.1.292|Gambia|2020-07-02	0.0001008383	Africa
Africa|hCoV-19/Egypt/CUNCI-HGC5I034/2020|EPI ISL 479720|B.1.5|Egypt|2020-06-02	Africa|hCoV-19/Gambia/NPHL-1258/2020|EPI ISL 561223|B.1.292|Gambia|2020-07-02	0.0002016318	Africa
Africa|hCoV-19/Egypt/CUNCI-HGC6I002/2020|EPI ISL 479719|B.1.1.1|Egypt|2020-06-02	Africa|hCoV-19/Gambia/NPHL-1258/2020|EPI ISL 561223|B.1.292|Gambia|2020-07-02	0.0005042340	Africa
Africa|hCoV-19/Egypt/CUNCI-HGC6I003/2020|EPI ISL 479718|B.1.5|Egypt|2020-06-02	Africa|hCoV-19/Gambia/NPHL-1258/2020|EPI ISL 561223|B.1.292|Gambia|2020-07-02	0.0002352600	Africa
Africa|hCoV-19/Egypt/CUNCI-HGC6I007/2020|EPI ISL 479722|B.1|Egypt|2020-06-02	Africa|hCoV-19/Gambia/NPHL-1258/2020|EPI ISL 561223|B.1.292|Gambia|2020-07-02	0.0001680672	Africa
Africa|hCoV-19/Egypt/CUNCI-HGC6I010/2020|EPI ISL 478672|B.1|Egypt|2020-06-02	Africa|hCoV-19/Gambia/NPHL-1258/2020|EPI ISL 561223|B.1.292|Gambia|2020-07-02	0.0002688118	Africa
Africa|hCoV-19/Egypt/CUNCI-HGC6I011/2020|EPI ISL 479727|A|Egypt|2020-06-02	Africa|hCoV-19/Gambia/NPHL-1258/2020|EPI ISL 561223|B.1.292|Gambia|2020-07-02	0.0006724092	Africa
Africa|hCoV-19/Egypt/CUNCI-HGC6I015/2020|EPI ISL 479725|B.1.1|Egypt|2020-06-02	Africa|hCoV-19/Gambia/NPHL-1258/2020|EPI ISL 561223|B.1.292|Gambia|2020-07-02	0.0004033276	Africa
Africa|hCoV-19/Egypt/CUNCI-HGC6I016/2020|EPI ISL 475723|B.1.247|Egypt|2020-06-02	Africa|hCoV-19/Gambia/NPHL-1258/2020|EPI ISL 561223|B.1.292|Gambia|2020-07-02	0.0003699831	Africa
Africa|hCoV-19/Egypt/CUNCI-HGC6I024/2020|EPI ISL 479732|B.1.1.247|Egypt|2020-06-02	Africa|hCoV-19/Gambia/NPHL-1258/2020|EPI ISL 561223|B.1.292|Gambia|2020-07-02	0.0003701522	Africa
Africa|hCoV-19/Egypt/CUNCI-HGC6I026/2020|EPI ISL 479724|B.1.1.1|Egypt|2020-06-02	Africa|hCoV-19/Gambia/NPHL-1258/2020|EPI ISL 561223|B.1.292|Gambia|2020-07-02	0.0005378605	Africa
Africa|hCoV-19/Egypt/CUNCI-HGC6I029/2020|EPI ISL 477161|B.1.255|Egypt|2020-06-02	Africa|hCoV-19/Gambia/NPHL-1258/2020|EPI ISL 561223|B.1.292|Gambia|2020-07-02	0.0002688235	Africa
Africa|hCoV-19/Egypt/CUNCI-HGC6I031/2020|EPI ISL 475724|B.1.1.1|Egypt|2020-06-02	Africa|hCoV-19/Gambia/NPHL-1258/2020|EPI ISL 561223|B.1.292|Gambia|2020-07-02	0.0005045443	Africa
Africa|hCoV-19/Egypt/CUNCI-HGC6I032/2020|EPI ISL 479733|B.1.1.1|Egypt|2020-06-02	Africa|hCoV-19/Gambia/NPHL-1258/2020|EPI ISL 561223|B.1.292|Gambia|2020-07-02	0.0005043018	Africa
Africa|hCoV-19/Egypt/CUNCI-HGC6I033/2020|EPI ISL 479723|B.1.1.1|Egypt|2020-06-02	Africa|hCoV-19/Gambia/NPHL-1258/2020|EPI ISL 561223|B.1.292|Gambia|2020-07-02	0.0005042797	Africa
Africa|hCoV-19/Egypt/CUNCI-HGC7I01/2020|EPI ISL 529141|B.1|Egypt|2020-07-19	Africa|hCoV-19/Gambia/NPHL-1258/2020|EPI ISL 561223|B.1.292|Gambia|2020-07-02	0.0003024763	Africa
Africa|hCoV-19/Egypt/CUNCI-HGC7I02/2020|EPI ISL 529142|A|Egypt|2020-07-19	Africa|hCoV-19/Gambia/NPHL-1258/2020|EPI ISL 561223|B.1.292|Gambia|2020-07-02	0.0006388187	Africa
Africa|hCoV-19/Egypt/CUNCI-HGC7I07/2020|EPI ISL 529145|B.1|Egypt|2020-07-19	Africa|hCoV-19/Gambia/NPHL-1258/2020|EPI ISL 561223|B.1.292|Gambia|2020-07-02	0.0002688687	Africa
Africa|hCoV-19/Egypt/EGY-020/2020|EPI ISL 526975|B.1|Egypt|2020-08-14	Africa|hCoV-19/Gambia/NPHL-1258/2020|EPI ISL 561223|B.1.292|Gambia|2020-07-02	0.0002688299	Africa
Africa|hCoV-19/Egypt/EGY-041/2020|EPI ISL 526997|B.1|Egypt|2020-08-22	Africa|hCoV-19/Gambia/NPHL-1258/2020|EPI ISL 561223|B.1.292|Gambia|2020-07-02	0.0002688298	Africa
Africa|hCoV-19/Egypt/EGY-S031/2020|EPI ISL 526986|B.1|Egypt|2020-08-17	Africa|hCoV-19/Gambia/NPHL-1258/2020|EPI ISL 561223|B.1.292|Gambia|2020-07-02	0.0002688298	Africa
Africa|hCoV-19/Egypt/HCoV2-Egy-002/2020|EPI ISL 510532|B.1|Egypt|2020-06-02	Africa|hCoV-19/Gambia/NPHL-1258/2020|EPI ISL 561223|B.1.292|Gambia|2020-07-02	0.0002688298	Africa
Africa|hCoV-19/Egypt/MASRI-005/2020|EPI ISL 482759|B.1|Egypt|2020-04-30	Africa|hCoV-19/Gambia/NPHL-1258/2020|EPI ISL 561223|B.1.292|Gambia|2020-07-02	0.0002016142	Africa
Africa|hCoV-19/Egypt/MASRI-007/2020|EPI ISL 482760|B.1|Egypt|2020-04-28	Africa|hCoV-19/Gambia/NPHL-1258/2020|EPI ISL 561223|B.1.292|Gambia|2020-07-02	0.0002690070	Africa
Africa|hCoV-19/Egypt/MASRI-008/2020|EPI ISL 482761|B.1|Egypt|2020-04-30	Africa|hCoV-19/Gambia/NPHL-1258/2020|EPI ISL 561223|B.1.292|Gambia|2020-07-02	0.0002028224	Africa
Africa|hCoV-19/Egypt/MASRI-009/2020|EPI ISL 483035|A|Egypt|2020-04-30	Africa|hCoV-19/Gambia/NPHL-1258/2020|EPI ISL 561223|B.1.292|Gambia|2020-07-02	0.0005041968	Africa
Africa|hCoV-19/Egypt/MASRI-011/2020|EPI ISL 482762|B.1|Egypt|2020-05-05	Africa|hCoV-19/Gambia/NPHL-1258/2020|EPI ISL 561223|B.1.292|Gambia|2020-07-02	0.0002688894	Africa
Africa|hCoV-19/Egypt/MASRI-012/2020|EPI ISL 482763|B.1|Egypt|2020-05-05	Africa|hCoV-19/Gambia/NPHL-1258/2020|EPI ISL 561223|B.1.292|Gambia|2020-07-02	0.0001680085	Africa
Africa|hCoV-19/Egypt/MASRI-014/2020|EPI ISL 482765|B.1|Egypt|2020-04-30	Africa|hCoV-19/Gambia/NPHL-1258/2020|EPI ISL 561223|B.1.292|Gambia|2020-07-02	0.0003361108	Africa
Africa|hCoV-19/Egypt/MASRI-015/2020|EPI ISL 482766|B.1.36|Egypt|2020-05-11	Africa|hCoV-19/Gambia/NPHL-1258/2020|EPI ISL 561223|B.1.292|Gambia|2020-07-02	0.0004032951	Africa
Africa|hCoV-19/Egypt/MASRI-016/2020|EPI ISL 482767|B.1|Egypt|2020-05-11	Africa|hCoV-19/Gambia/NPHL-1258/2020|EPI ISL 561223|B.1.292|Gambia|2020-07-02	0.0003363369	Africa
Africa|hCoV-19/Egypt/MASRI-018/2020|EPI ISL 483036|A|Egypt|2020-05-10	Africa|hCoV-19/Gambia/NPHL-1258/2020|EPI ISL 561223|B.1.292|Gambia|2020-07-02	0.0006432506	Africa
Africa|hCoV-19/Egypt/MASRI-020/2020|EPI ISL 483037|B.1|Egypt|2020-05-13	Africa|hCoV-19/Gambia/NPHL-1258/2020|EPI ISL 561223|B.1.292|Gambia|2020-07-02	0.0004074481	Africa
Africa|hCoV-19/Egypt/MASRI-022/2020|EPI ISL 482768|B.1.255|Egypt|2020-05-13	Africa|hCoV-19/Gambia/NPHL-1258/2020|EPI ISL 561223|B.1.292|Gambia|2020-07-02	0.0003365876	Africa
Africa|hCoV-19/Egypt/MASRI-023/2020|EPI ISL 482769|B.1|Egypt|2020-05-11	Africa|hCoV-19/Gambia/NPHL-1258/2020|EPI ISL 561223|B.1.292|Gambia|2020-07-02	0.0001345456	Africa
Africa|hCoV-19/Egypt/MASRI-024/2020|EPI ISL 482770|B.1|Egypt|2020-05-11	Africa|hCoV-19/Gambia/NPHL-1258/2020|EPI ISL 561223|B.1.292|Gambia|2020-07-02	0.0002016075	Africa
Africa|hCoV-19/Egypt/MASRI-025/2020|EPI ISL 482771|B.1|Egypt|2020-05-10	Africa|hCoV-19/Gambia/NPHL-1258/2020|EPI ISL 561223|B.1.292|Gambia|2020-07-02	0.0003362045	Africa
Africa|hCoV-19/Egypt/MASRI-026/2020|EPI ISL 482772|B.1|Egypt|2020-05-10	Africa|hCoV-19/Gambia/NPHL-1258/2020|EPI ISL 561223|B.1.292|Gambia|2020-07-02	0.0002688714	Africa
Africa|hCoV-19/Egypt/MASRI-027/2020|EPI ISL 482773|B.1.1.123|Egypt|2020-05-08	Africa|hCoV-19/Gambia/NPHL-1258/2020|EPI ISL 561223|B.1.292|Gambia|2020-07-02	0.0003368011	Africa
Africa|hCoV-19/Egypt/MASRI-028/2020|EPI ISL 483038|B.1|Egypt|2020-05-13	Africa|hCoV-19/Gambia/NPHL-1258/2020|EPI ISL 561223|B.1.292|Gambia|2020-07-02	0.0002016123	Africa
Africa|hCoV-19/Egypt/MASRI-029/2020|EPI ISL 482774|B.1|Egypt|2020-05-13	Africa|hCoV-19/Gambia/NPHL-1258/2020|EPI ISL 561223|B.1.292|Gambia|2020-07-02	0.0002016143	Africa
Africa|hCoV-19/Egypt/MASRI-10/2020|EPI ISL 475752|B.1.255|Egypt|2020-05	Africa|hCoV-19/Gambia/NPHL-1258/2020|EPI ISL 561223|B.1.292|Gambia|2020-07-02	0.0003025271	Africa
Africa|hCoV-19/Egypt/MASRI-11/2020|EPI ISL 475753|B.1.36|Egypt|2020-05	Africa|hCoV-19/Gambia/NPHL-1258/2020|EPI ISL 561223|B.1.292|Gambia|2020-07-02	0.0004369075	Africa
Africa|hCoV-19/Egypt/MASRI-14/2020|EPI ISL 475749|B.1|Egypt|2020-05	Africa|hCoV-19/Gambia/NPHL-1258/2020|EPI ISL 561223|B.1.292|Gambia|2020-07-02	0.0001680085	Africa
Africa|hCoV-19/Egypt/MASRI-15/2020|EPI ISL 475750|B.1.1|Egypt|2020-05	Africa|hCoV-19/Gambia/NPHL-1258/2020|EPI ISL 561223|B.1.292|Gambia|2020-07-02	0.0005751571	Africa
Africa|hCoV-19/Egypt/MASRI-2/2020|EPI ISL 475745|B.1|Egypt|2020-05	Africa|hCoV-19/Gambia/NPHL-1258/2020|EPI ISL 561223|B.1.292|Gambia|2020-07-02	0.0002016006	Africa
Africa|hCoV-19/Egypt/MASRI-3/2020|EPI ISL 475746|A|Egypt|2020-05	Africa|hCoV-19/Gambia/NPHL-1258/2020|EPI ISL 561223|B.1.292|Gambia|2020-07-02	0.0005378549	Africa
Africa|hCoV-19/Egypt/MASRI-6/2020|EPI ISL 475747|B.1.255|Egypt|2020-05	Africa|hCoV-19/Gambia/NPHL-1258/2020|EPI ISL 561223|B.1.292|Gambia|2020-07-02	0.0002016007	Africa
Africa|hCoV-19/Egypt/MASRI-9/2020|EPI ISL 475751|B.1.1.1|Egypt|2020-05	Africa|hCoV-19/Gambia/NPHL-1258/2020|EPI ISL 561223|B.1.292|Gambia|2020-07-02	0.0006389413	Africa
Africa|hCoV-19/Egypt/NRC-01/2020|EPI ISL 430820|B.1|Egypt|2020-03-18	Africa|hCoV-19/Gambia/NPHL-1258/2020|EPI ISL 561223|B.1.292|Gambia|2020-07-02	0.0001686794	Africa
Africa|hCoV-19/Egypt/NRC-03/2020|EPI ISL 430819|B.1.246|Egypt|2020-03-18	Africa|hCoV-19/Gambia/NPHL-1258/2020|EPI ISL 561223|B.1.292|Gambia|2020-07-02	0.0002022823	Africa
Africa|hCoV-19/Gabon/ITM-K011/2020|EPI ISL 539573|A|Gabon|2020-03-22	Africa|hCoV-19/Gambia/NPHL-1258/2020|EPI ISL 561223|B.1.292|Gambia|2020-07-02	0.0004705630	Africa
Africa|hCoV-19/Gabon/ITM-K023/2020|EPI ISL 539574|B.1.178|Gabon|2020-03-27	Africa|hCoV-19/Gambia/NPHL-1258/2020|EPI ISL 561223|B.1.292|Gambia|2020-07-02	0.0002352214	Africa
Africa|hCoV-19/Gabon/ITM-K027/2020|EPI ISL 539575|A|Gabon|2020-03-27	Africa|hCoV-19/Gambia/NPHL-1258/2020|EPI ISL 561223|B.1.292|Gambia|2020-07-02	0.0004705519	Africa
Africa|hCoV-19/Gabon/ITM-K028/2020|EPI ISL 539576|B.1.292|Gabon|2020-03-27	Africa|hCoV-19/Gambia/NPHL-1258/2020|EPI ISL 561223|B.1.292|Gambia|2020-07-02	0.0000335967	Africa
Africa|hCoV-19/Gambia/0214/2020|EPI ISL 471158|B.1|Gambia|2020-03-29	Africa|hCoV-19/Gambia/NPHL-1258/2020|EPI ISL 561223|B.1.292|Gambia|2020-07-02	0.0003366458	Africa
Africa|hCoV-19/Gambia/0268/2020|EPI ISL 471159|B.1.1|Gambia|2020-03-21	Africa|hCoV-19/Gambia/NPHL-1258/2020|EPI ISL 561223|B.1.292|Gambia|2020-07-02	0.0002375115	Africa
Africa|hCoV-19/Gambia/0278/2020|EPI ISL 471160|B.1.1|Gambia|2020-03-20	Africa|hCoV-19/Gambia/NPHL-1258/2020|EPI ISL 561223|B.1.292|Gambia|2020-07-02	0.0002378583	Africa
Africa|hCoV-19/Gambia/0528/2020|EPI ISL 471161|B.1.1.293|Gambia|2020-04-30	Africa|hCoV-19/Gambia/NPHL-1258/2020|EPI ISL 561223|B.1.292|Gambia|2020-07-02	0.0003102071	Africa
Africa|hCoV-19/Gambia/0531/2020|EPI ISL 471162|B.1.1.293|Gambia|2020-04-30	Africa|hCoV-19/Gambia/NPHL-1258/2020|EPI ISL 561223|B.1.292|Gambia|2020-07-02	0.0003102287	Africa
Africa|hCoV-19/Gambia/0536/2020|EPI ISL 471163|B.1.1.293|Gambia|2020-04-30	Africa|hCoV-19/Gambia/NPHL-1258/2020|EPI ISL 561223|B.1.292|Gambia|2020-07-02	0.0003024731	Africa
Africa|hCoV-19/Gambia/0547/2020|EPI ISL 471164|B.1.1.293|Gambia|2020-04-30	Africa|hCoV-19/Gambia/NPHL-1258/2020|EPI ISL 561223|B.1.292|Gambia|2020-07-02	0.0003029516	Africa
Africa|hCoV-19/Gambia/0548/2020|EPI ISL 471165|B.1.5|Gambia|2020-04-30	Africa|hCoV-19/Gambia/NPHL-1258/2020|EPI ISL 561223|B.1.292|Gambia|2020-07-02	0.0001391068	Africa
Africa|hCoV-19/Gambia/1090/2020|EPI ISL 471166|B.1.1|Gambia|2020-05-04	Africa|hCoV-19/Gambia/NPHL-1258/2020|EPI ISL 561223|B.1.292|Gambia|2020-07-02	0.0003388206	Africa
Africa|hCoV-19/Gambia/1094/2020|EPI ISL 471167|B.1.1.293|Gambia|2020-05-04	Africa|hCoV-19/Gambia/NPHL-1258/2020|EPI ISL 561223|B.1.292|Gambia|2020-07-02	0.0003024731	Africa
Africa|hCoV-19/Gambia/1251/2020|EPI ISL 471168|B.1.1.293|Gambia|2020-05-07	Africa|hCoV-19/Gambia/NPHL-1258/2020|EPI ISL 561223|B.1.292|Gambia|2020-07-02	0.0003102073	Africa
Africa|hCoV-19/Gambia/1264/2020|EPI ISL 471169|B.1.1|Gambia|2020-05-07	Africa|hCoV-19/Gambia/NPHL-1258/2020|EPI ISL 561223|B.1.292|Gambia|2020-07-02	0.0002710912	Africa
Africa|hCoV-19/Gambia/1271/2020|EPI ISL 471170|B.1.1|Gambia|2020-05-07	Africa|hCoV-19/Gambia/NPHL-1258/2020|EPI ISL 561223|B.1.292|Gambia|2020-07-02	0.0002374954	Africa
Africa|hCoV-19/Gambia/1277/2020|EPI ISL 471171|B.1.1.293|Gambia|2020-05-07	Africa|hCoV-19/Gambia/NPHL-1258/2020|EPI ISL 561223|B.1.292|Gambia|2020-07-02	0.0003024732	Africa
Africa|hCoV-19/Gambia/3668/2020|EPI ISL 560992|B.1.5.12|Gambia|2020-07-30	Africa|hCoV-19/Gambia/NPHL-1258/2020|EPI ISL 561223|B.1.292|Gambia|2020-07-02	0.0004063000	Africa
Africa|hCoV-19/Gambia/3670/2020|EPI ISL 560993|B.1.5.12|Gambia|2020-07-30	Africa|hCoV-19/Gambia/NPHL-1258/2020|EPI ISL 561223|B.1.292|Gambia|2020-07-02	0.0004096280	Africa
Africa|hCoV-19/Gambia/3671/2020|EPI ISL 560994|B.1.1.293|Gambia|2020-07-30	Africa|hCoV-19/Gambia/NPHL-1258/2020|EPI ISL 561223|B.1.292|Gambia|2020-07-02	0.0002708464	Africa
Africa|hCoV-19/Gambia/3673/2020|EPI ISL 560995|B.1.5|Gambia|2020-07-30	Africa|hCoV-19/Gambia/NPHL-1258/2020|EPI ISL 561223|B.1.292|Gambia|2020-07-02	0.0002708977	Africa
Africa|hCoV-19/Gambia/3676/2020|EPI ISL 560996|B.1.5|Gambia|2020-07-30	Africa|hCoV-19/Gambia/NPHL-1258/2020|EPI ISL 561223|B.1.292|Gambia|2020-07-02	0.0001723291	Africa
Africa|hCoV-19/Gambia/3678/2020|EPI ISL 560997|B.1.292|Gambia|2020-07-30	Africa|hCoV-19/Gambia/NPHL-1258/2020|EPI ISL 561223|B.1.292|Gambia|2020-07-02	0.0000000000	Africa
Africa|hCoV-19/Gambia/3679/2020|EPI ISL 560998|B.1.5.12|Gambia|2020-07-30	Africa|hCoV-19/Gambia/NPHL-1258/2020|EPI ISL 561223|B.1.292|Gambia|2020-07-02	0.0003413716	Africa
Africa|hCoV-19/Gambia/3680/2020|EPI ISL 560999|B.1.5|Gambia|2020-07-30	Africa|hCoV-19/Gambia/NPHL-1258/2020|EPI ISL 561223|B.1.292|Gambia|2020-07-02	0.0001723946	Africa
Africa|hCoV-19/Gambia/3683/2020|EPI ISL 561000|B.1.292|Gambia|2020-07-30	Africa|hCoV-19/Gambia/NPHL-1258/2020|EPI ISL 561223|B.1.292|Gambia|2020-07-02	0.0000335979	Africa
Africa|hCoV-19/Gambia/3703/2020|EPI ISL 561001|B.1.5.12|Gambia|2020-07-30	Africa|hCoV-19/Gambia/NPHL-1258/2020|EPI ISL 561223|B.1.292|Gambia|2020-07-02	0.0003360769	Africa
Africa|hCoV-19/Gambia/3717/2020|EPI ISL 561002|B.1.5|Gambia|2020-07-30	Africa|hCoV-19/Gambia/NPHL-1258/2020|EPI ISL 561223|B.1.292|Gambia|2020-07-02	0.0002048069	Africa
Africa|hCoV-19/Gambia/3724/2020|EPI ISL 561003|B.1.5.12|Gambia|2020-07-30	Africa|hCoV-19/Gambia/NPHL-1258/2020|EPI ISL 561223|B.1.292|Gambia|2020-07-02	0.0002688273	Africa
Africa|hCoV-19/Gambia/3725/2020|EPI ISL 561004|B.1.1.293|Gambia|2020-07-30	Africa|hCoV-19/Gambia/NPHL-1258/2020|EPI ISL 561223|B.1.292|Gambia|2020-07-02	0.0004369704	Africa
Africa|hCoV-19/Gambia/3728/2020|EPI ISL 561005|B.1.5|Gambia|2020-07-30	Africa|hCoV-19/Gambia/NPHL-1258/2020|EPI ISL 561223|B.1.292|Gambia|2020-07-02	0.0000703570	Africa
Africa|hCoV-19/Gambia/3729/2020|EPI ISL 561006|B.1.5.12|Gambia|2020-07-30	Africa|hCoV-19/Gambia/NPHL-1258/2020|EPI ISL 561223|B.1.292|Gambia|2020-07-02	0.0002688415	Africa
Africa|hCoV-19/Gambia/3732/2020|EPI ISL 561007|B.1.5|Gambia|2020-07-30	Africa|hCoV-19/Gambia/NPHL-1258/2020|EPI ISL 561223|B.1.292|Gambia|2020-07-02	0.0002049538	Africa
Africa|hCoV-19/Gambia/3735/2020|EPI ISL 561008|B.1.5|Gambia|2020-07-30	Africa|hCoV-19/Gambia/NPHL-1258/2020|EPI ISL 561223|B.1.292|Gambia|2020-07-02	0.0001378509	Africa
Africa|hCoV-19/Gambia/3737/2020|EPI ISL 561009|B.1.1.293|Gambia|2020-07-30	Africa|hCoV-19/Gambia/NPHL-1258/2020|EPI ISL 561223|B.1.292|Gambia|2020-07-02	0.0003362497	Africa
Africa|hCoV-19/Gambia/3741/2020|EPI ISL 561010|B.1.5.12|Gambia|2020-07-30	Africa|hCoV-19/Gambia/NPHL-1258/2020|EPI ISL 561223|B.1.292|Gambia|2020-07-02	0.0002730592	Africa
Africa|hCoV-19/Gambia/3743/2020|EPI ISL 561011|B.1.5.12|Gambia|2020-07-30	Africa|hCoV-19/Gambia/NPHL-1258/2020|EPI ISL 561223|B.1.292|Gambia|2020-07-02	0.0004033236	Africa
Africa|hCoV-19/Gambia/3749/2020|EPI ISL 561012|B.1.5.12|Gambia|2020-07-30	Africa|hCoV-19/Gambia/NPHL-1258/2020|EPI ISL 561223|B.1.292|Gambia|2020-07-02	0.0003360656	Africa
Africa|hCoV-19/Gambia/3761/2020|EPI ISL 561013|B.1.5.12|Gambia|2020-07-30	Africa|hCoV-19/Gambia/NPHL-1258/2020|EPI ISL 561223|B.1.292|Gambia|2020-07-02	0.0002688182	Africa
Africa|hCoV-19/Gambia/3772/2020|EPI ISL 561025|B.1.5|Gambia|2020-07-30	Africa|hCoV-19/Gambia/NPHL-1258/2020|EPI ISL 561223|B.1.292|Gambia|2020-07-02	0.0001742203	Africa
Africa|hCoV-19/Gambia/GC19-015/2020|EPI ISL 428855|B.1.1.8|Gambia|2020-03-17	Africa|hCoV-19/Gambia/NPHL-1258/2020|EPI ISL 561223|B.1.292|Gambia|2020-07-02	0.0003024601	Africa
Africa|hCoV-19/Gambia/GC19-026/2020|EPI ISL 428856|B.6|Gambia|2020-03-21	Africa|hCoV-19/Gambia/NPHL-1258/2020|EPI ISL 561223|B.1.292|Gambia|2020-07-02	0.0004369307	Africa
Africa|hCoV-19/Gambia/GC19-029/2020|EPI ISL 428857|B.1|Gambia|2020-04-20	Africa|hCoV-19/Gambia/NPHL-1258/2020|EPI ISL 561223|B.1.292|Gambia|2020-07-02	0.0001680045	Africa
Africa|hCoV-19/Gambia/GC19-0479/2020|EPI ISL 561015|B.1.1.293|Gambia|2020-04-29	Africa|hCoV-19/Gambia/NPHL-1258/2020|EPI ISL 561223|B.1.292|Gambia|2020-07-02	0.0003161659	Africa
Africa|hCoV-19/Gambia/GC19-0544/2020|EPI ISL 561016|B.1.5|Gambia|2020-05-01	Africa|hCoV-19/Gambia/NPHL-1258/2020|EPI ISL 561223|B.1.292|Gambia|2020-07-02	0.0001748537	Africa
Africa|hCoV-19/Gambia/GC19-1385/2020|EPI ISL 561018|B.1.5|Gambia|2020-05-12	Africa|hCoV-19/Gambia/NPHL-1258/2020|EPI ISL 561223|B.1.292|Gambia|2020-07-02	0.0001767636	Africa
Africa|hCoV-19/Gambia/GC19-1503/2020|EPI ISL 561021|B.1.1|Gambia|2020-05-14	Africa|hCoV-19/Gambia/NPHL-1258/2020|EPI ISL 561223|B.1.292|Gambia|2020-07-02	0.0003697044	Africa
Africa|hCoV-19/Gambia/GC19-1527/2020|EPI ISL 561022|B.1.1.293|Gambia|2020-05-16	Africa|hCoV-19/Gambia/NPHL-1258/2020|EPI ISL 561223|B.1.292|Gambia|2020-07-02	0.0003025037	Africa
Africa|hCoV-19/Gambia/GC19-1533/2020|EPI ISL 561023|B.1.1.264|Gambia|2020-05-16	Africa|hCoV-19/Gambia/NPHL-1258/2020|EPI ISL 561223|B.1.292|Gambia|2020-07-02	0.0003134477	Africa
Africa|hCoV-19/Gambia/GC19-1572/2020|EPI ISL 561014|B.1.1|Gambia|2020-05-20	Africa|hCoV-19/Gambia/NPHL-1258/2020|EPI ISL 561223|B.1.292|Gambia|2020-07-02	0.0002789446	Africa
Africa|hCoV-19/Gambia/GC19-1575/2020|EPI ISL 561026|B.1.1|Gambia|2020-05-20	Africa|hCoV-19/Gambia/NPHL-1258/2020|EPI ISL 561223|B.1.292|Gambia|2020-07-02	0.0002776122	Africa
Africa|hCoV-19/Gambia/GC19-1606/2020|EPI ISL 561027|B.1.1|Gambia|2020-05-20	Africa|hCoV-19/Gambia/NPHL-1258/2020|EPI ISL 561223|B.1.292|Gambia|2020-07-02	0.0003134587	Africa
Africa|hCoV-19/Gambia/GC19-1706/2020|EPI ISL 561028|B.1.5|Gambia|2020-05-22	Africa|hCoV-19/Gambia/NPHL-1258/2020|EPI ISL 561223|B.1.292|Gambia|2020-07-02	0.0001749516	Africa
Africa|hCoV-19/Gambia/GC19-1814/2020|EPI ISL 561032|B.1.5|Gambia|2020-05-28	Africa|hCoV-19/Gambia/NPHL-1258/2020|EPI ISL 561223|B.1.292|Gambia|2020-07-02	0.0001767010	Africa
Africa|hCoV-19/Gambia/GC19-1818/2020|EPI ISL 561034|B.1.1|Gambia|2020-05-28	Africa|hCoV-19/Gambia/NPHL-1258/2020|EPI ISL 561223|B.1.292|Gambia|2020-07-02	0.0003697291	Africa
Africa|hCoV-19/Gambia/GC19-1983/2020|EPI ISL 561038|B.1.1|Gambia|2020-06-07	Africa|hCoV-19/Gambia/NPHL-1258/2020|EPI ISL 561223|B.1.292|Gambia|2020-07-02	0.0003697169	Africa
Africa|hCoV-19/Gambia/GC19-2197/2020|EPI ISL 561040|B.1.292|Gambia|2020-06-26	Africa|hCoV-19/Gambia/NPHL-1258/2020|EPI ISL 561223|B.1.292|Gambia|2020-07-02	0.0000000000	Africa
Africa|hCoV-19/Gambia/GC19-2427/2020|EPI ISL 561105|B.1.1.293|Gambia|2020-07-21	Africa|hCoV-19/Gambia/NPHL-1258/2020|EPI ISL 561223|B.1.292|Gambia|2020-07-02	0.0003025169	Africa
Africa|hCoV-19/Gambia/GC19-2443/2020|EPI ISL 561106|B.1.5|Gambia|2020-07-21	Africa|hCoV-19/Gambia/NPHL-1258/2020|EPI ISL 561223|B.1.292|Gambia|2020-07-02	0.0001414028	Africa
Africa|hCoV-19/Gambia/GC19-2450/2020|EPI ISL 561107|B.1.5.12|Gambia|2020-07-21	Africa|hCoV-19/Gambia/NPHL-1258/2020|EPI ISL 561223|B.1.292|Gambia|2020-07-02	0.0003360813	Africa
Africa|hCoV-19/Gambia/GC19-2459/2020|EPI ISL 561108|B.1.1.293|Gambia|2020-07-21	Africa|hCoV-19/Gambia/NPHL-1258/2020|EPI ISL 561223|B.1.292|Gambia|2020-07-02	0.0002710546	Africa
Africa|hCoV-19/Gambia/GC19-2469/2020|EPI ISL 561109|B.1.5|Gambia|2020-07-21	Africa|hCoV-19/Gambia/NPHL-1258/2020|EPI ISL 561223|B.1.292|Gambia|2020-07-02	0.0001378652	Africa
Africa|hCoV-19/Gambia/GC19-2473/2020|EPI ISL 561110|B.1.5.12|Gambia|2020-07-21	Africa|hCoV-19/Gambia/NPHL-1258/2020|EPI ISL 561223|B.1.292|Gambia|2020-07-02	0.0003697130	Africa
Africa|hCoV-19/Gambia/GC19-2498/2020|EPI ISL 561111|B.1.292|Gambia|2020-07-21	Africa|hCoV-19/Gambia/NPHL-1258/2020|EPI ISL 561223|B.1.292|Gambia|2020-07-02	0.0000335967	Africa
Africa|hCoV-19/Gambia/GC19-2525/2020|EPI ISL 561113|B.1.1.293|Gambia|2020-07-21	Africa|hCoV-19/Gambia/NPHL-1258/2020|EPI ISL 561223|B.1.292|Gambia|2020-07-02	0.0003697131	Africa
Africa|hCoV-19/Gambia/GC19-2526/2020|EPI ISL 561114|B.1.5.12|Gambia|2020-07-21	Africa|hCoV-19/Gambia/NPHL-1258/2020|EPI ISL 561223|B.1.292|Gambia|2020-07-02	0.0003697205	Africa
Africa|hCoV-19/Gambia/GC19-2629/2020|EPI ISL 561123|B.1.5.12|Gambia|2020-07-21	Africa|hCoV-19/Gambia/NPHL-1258/2020|EPI ISL 561223|B.1.292|Gambia|2020-07-02	0.0003388137	Africa
Africa|hCoV-19/Gambia/GC19-2632/2020|EPI ISL 561124|B.1.5.12|Gambia|2020-07-21	Africa|hCoV-19/Gambia/NPHL-1258/2020|EPI ISL 561223|B.1.292|Gambia|2020-07-02	0.0003385615	Africa
Africa|hCoV-19/Gambia/GC19-2638/2020|EPI ISL 561126|B.1.5.12|Gambia|2020-07-21	Africa|hCoV-19/Gambia/NPHL-1258/2020|EPI ISL 561223|B.1.292|Gambia|2020-07-02	0.0003121839	Africa
Africa|hCoV-19/Gambia/GC19-2652/2020|EPI ISL 561128|B.1.5.12|Gambia|2020-07-21	Africa|hCoV-19/Gambia/NPHL-1258/2020|EPI ISL 561223|B.1.292|Gambia|2020-07-02	0.0002353480	Africa
Africa|hCoV-19/Gambia/GC19-2654/2020|EPI ISL 561130|B.1.292|Gambia|2020-07-21	Africa|hCoV-19/Gambia/NPHL-1258/2020|EPI ISL 561223|B.1.292|Gambia|2020-07-02	0.0000672016	Africa
Africa|hCoV-19/Gambia/GC19-2663/2020|EPI ISL 561133|B.1.1.293|Gambia|2020-07-21	Africa|hCoV-19/Gambia/NPHL-1258/2020|EPI ISL 561223|B.1.292|Gambia|2020-07-02	0.0004033316	Africa
Africa|hCoV-19/Gambia/GC19-2707/2020|EPI ISL 561134|B.1.1.293|Gambia|2020-07-21	Africa|hCoV-19/Gambia/NPHL-1258/2020|EPI ISL 561223|B.1.292|Gambia|2020-07-02	0.0003385798	Africa
Africa|hCoV-19/Gambia/GC19-2711/2020|EPI ISL 561135|B.1.5.12|Gambia|2020-07-21	Africa|hCoV-19/Gambia/NPHL-1258/2020|EPI ISL 561223|B.1.292|Gambia|2020-07-02	0.0003024398	Africa
Africa|hCoV-19/Gambia/GC19-2730/2020|EPI ISL 561136|B.1.5.12|Gambia|2020-07-21	Africa|hCoV-19/Gambia/NPHL-1258/2020|EPI ISL 561223|B.1.292|Gambia|2020-07-02	0.0004401939	Africa
Africa|hCoV-19/Gambia/GC19-2731/2020|EPI ISL 561137|B.1.1.293|Gambia|2020-07-21	Africa|hCoV-19/Gambia/NPHL-1258/2020|EPI ISL 561223|B.1.292|Gambia|2020-07-02	0.0003697380	Africa
Africa|hCoV-19/Gambia/GC19-2828/2020|EPI ISL 561150|B.1.361|Gambia|2020-07-24	Africa|hCoV-19/Gambia/NPHL-1258/2020|EPI ISL 561223|B.1.292|Gambia|2020-07-02	0.0001680158	Africa
Africa|hCoV-19/Gambia/GC19-2842/2020|EPI ISL 561151|B.1.1|Gambia|2020-07-24	Africa|hCoV-19/Gambia/NPHL-1258/2020|EPI ISL 561223|B.1.292|Gambia|2020-07-02	0.0004369851	Africa
Africa|hCoV-19/Gambia/GC19-2898/2020|EPI ISL 561153|B.1.5.12|Gambia|2020-07-24	Africa|hCoV-19/Gambia/NPHL-1258/2020|EPI ISL 561223|B.1.292|Gambia|2020-07-02	0.0003024601	Africa
Africa|hCoV-19/Gambia/GC19-2904/2020|EPI ISL 561154|B.1.1|Gambia|2020-07-24	Africa|hCoV-19/Gambia/NPHL-1258/2020|EPI ISL 561223|B.1.292|Gambia|2020-07-02	0.0004369705	Africa
Africa|hCoV-19/Gambia/GC19-2947/2020|EPI ISL 561155|B.1.5.12|Gambia|2020-07-24	Africa|hCoV-19/Gambia/NPHL-1258/2020|EPI ISL 561223|B.1.292|Gambia|2020-07-02	0.0003360656	Africa
Africa|hCoV-19/Gambia/GC19-2973/2020|EPI ISL 561156|B.1.1.293|Gambia|2020-07-24	Africa|hCoV-19/Gambia/NPHL-1258/2020|EPI ISL 561223|B.1.292|Gambia|2020-07-02	0.0003360881	Africa
Africa|hCoV-19/Gambia/GC19-2977/2020|EPI ISL 561157|B.1.1.293|Gambia|2020-07-24	Africa|hCoV-19/Gambia/NPHL-1258/2020|EPI ISL 561223|B.1.292|Gambia|2020-07-02	0.0003360994	Africa
Africa|hCoV-19/Gambia/GC19-2985/2020|EPI ISL 561158|B.1.5.12|Gambia|2020-07-24	Africa|hCoV-19/Gambia/NPHL-1258/2020|EPI ISL 561223|B.1.292|Gambia|2020-07-02	0.0002352214	Africa
Africa|hCoV-19/Gambia/GC19-2991/2020|EPI ISL 561159|B.1.1|Gambia|2020-07-24	Africa|hCoV-19/Gambia/NPHL-1258/2020|EPI ISL 561223|B.1.292|Gambia|2020-07-02	0.0003025068	Africa
Africa|hCoV-19/Gambia/GC19-3064/2020|EPI ISL 561160|B.1.1|Gambia|2020-07-25	Africa|hCoV-19/Gambia/NPHL-1258/2020|EPI ISL 561223|B.1.292|Gambia|2020-07-02	0.0004369998	Africa
Africa|hCoV-19/Gambia/GC19-3065/2020|EPI ISL 561161|B.1.5.12|Gambia|2020-07-25	Africa|hCoV-19/Gambia/NPHL-1258/2020|EPI ISL 561223|B.1.292|Gambia|2020-07-02	0.0003759928	Africa
Africa|hCoV-19/Gambia/GC19-3081/2020|EPI ISL 561162|B.1.1|Gambia|2020-07-25	Africa|hCoV-19/Gambia/NPHL-1258/2020|EPI ISL 561223|B.1.292|Gambia|2020-07-02	0.0004369852	Africa
Africa|hCoV-19/Gambia/GC19-3085/2020|EPI ISL 561163|B.1.1.293|Gambia|2020-07-25	Africa|hCoV-19/Gambia/NPHL-1258/2020|EPI ISL 561223|B.1.292|Gambia|2020-07-02	0.0002708766	Africa
Africa|hCoV-19/Gambia/GC19-3087/2020|EPI ISL 561041|B.1.292|Gambia|2020-07-25	Africa|hCoV-19/Gambia/NPHL-1258/2020|EPI ISL 561223|B.1.292|Gambia|2020-07-02	0.0000671948	Africa
Africa|hCoV-19/Gambia/GC19-3099/2020|EPI ISL 561164|B.1.1.242|Gambia|2020-07-25	Africa|hCoV-19/Gambia/NPHL-1258/2020|EPI ISL 561223|B.1.292|Gambia|2020-07-02	0.0004033371	Africa
Africa|hCoV-19/Gambia/GC19-3110/2020|EPI ISL 561165|B.1.1.293|Gambia|2020-07-25	Africa|hCoV-19/Gambia/NPHL-1258/2020|EPI ISL 561223|B.1.292|Gambia|2020-07-02	0.0003697169	Africa
Africa|hCoV-19/Gambia/GC19-3112/2020|EPI ISL 561166|B.1|Gambia|2020-07-25	Africa|hCoV-19/Gambia/NPHL-1258/2020|EPI ISL 561223|B.1.292|Gambia|2020-07-02	0.0004033004	Africa
Africa|hCoV-19/Gambia/GC19-3113/2020|EPI ISL 561167|B.1.1.293|Gambia|2020-07-25	Africa|hCoV-19/Gambia/NPHL-1258/2020|EPI ISL 561223|B.1.292|Gambia|2020-07-02	0.0003360881	Africa
Africa|hCoV-19/Gambia/GC19-3114/2020|EPI ISL 561168|B.1.1|Gambia|2020-07-25	Africa|hCoV-19/Gambia/NPHL-1258/2020|EPI ISL 561223|B.1.292|Gambia|2020-07-02	0.0004369704	Africa
Africa|hCoV-19/Gambia/GC19-3135/2020|EPI ISL 561169|B.1.5.12|Gambia|2020-07-27	Africa|hCoV-19/Gambia/NPHL-1258/2020|EPI ISL 561223|B.1.292|Gambia|2020-07-02	0.0002369730	Africa
Africa|hCoV-19/Gambia/GC19-3140/2020|EPI ISL 561042|B.1.5.12|Gambia|2020-07-27	Africa|hCoV-19/Gambia/NPHL-1258/2020|EPI ISL 561223|B.1.292|Gambia|2020-07-02	0.0004033492	Africa
Africa|hCoV-19/Gambia/GC19-3145/2020|EPI ISL 561170|B.1.1|Gambia|2020-07-27	Africa|hCoV-19/Gambia/NPHL-1258/2020|EPI ISL 561223|B.1.292|Gambia|2020-07-02	0.0004369851	Africa
Africa|hCoV-19/Gambia/GC19-3146/2020|EPI ISL 561171|B.1.5.12|Gambia|2020-07-27	Africa|hCoV-19/Gambia/NPHL-1258/2020|EPI ISL 561223|B.1.292|Gambia|2020-07-02	0.0002370476	Africa
Africa|hCoV-19/Gambia/GC19-3165/2020|EPI ISL 561043|B.1.1.293|Gambia|2020-07-27	Africa|hCoV-19/Gambia/NPHL-1258/2020|EPI ISL 561223|B.1.292|Gambia|2020-07-02	0.0003360881	Africa
Africa|hCoV-19/Gambia/GC19-3166/2020|EPI ISL 561044|B.1.5.12|Gambia|2020-07-27	Africa|hCoV-19/Gambia/NPHL-1258/2020|EPI ISL 561223|B.1.292|Gambia|2020-07-02	0.0002369649	Africa
Africa|hCoV-19/Gambia/GC19-3189/2020|EPI ISL 561045|B.1.5|Gambia|2020-07-27	Africa|hCoV-19/Gambia/NPHL-1258/2020|EPI ISL 561223|B.1.292|Gambia|2020-07-02	0.0001709232	Africa
Africa|hCoV-19/Gambia/GC19-3192/2020|EPI ISL 561046|B.1.5|Gambia|2020-07-27	Africa|hCoV-19/Gambia/NPHL-1258/2020|EPI ISL 561223|B.1.292|Gambia|2020-07-02	0.0002031629	Africa
Africa|hCoV-19/Gambia/GC19-3193/2020|EPI ISL 561047|B.1.5.12|Gambia|2020-07-27	Africa|hCoV-19/Gambia/NPHL-1258/2020|EPI ISL 561223|B.1.292|Gambia|2020-07-02	0.0002369569	Africa
Africa|hCoV-19/Gambia/GC19-3208/2020|EPI ISL 561048|B.1.5.12|Gambia|2020-07-27	Africa|hCoV-19/Gambia/NPHL-1258/2020|EPI ISL 561223|B.1.292|Gambia|2020-07-02	0.0003047229	Africa
Africa|hCoV-19/Gambia/GC19-3209/2020|EPI ISL 561049|B.1.5.12|Gambia|2020-07-27	Africa|hCoV-19/Gambia/NPHL-1258/2020|EPI ISL 561223|B.1.292|Gambia|2020-07-02	0.0001692635	Africa
Africa|hCoV-19/Gambia/GC19-3210/2020|EPI ISL 561050|B.1.5.12|Gambia|2020-07-27	Africa|hCoV-19/Gambia/NPHL-1258/2020|EPI ISL 561223|B.1.292|Gambia|2020-07-02	0.0002081139	Africa
Africa|hCoV-19/Gambia/GC19-3214/2020|EPI ISL 561051|B.1.1.293|Gambia|2020-07-27	Africa|hCoV-19/Gambia/NPHL-1258/2020|EPI ISL 561223|B.1.292|Gambia|2020-07-02	0.0002370123	Africa
Africa|hCoV-19/Gambia/GC19-3219/2020|EPI ISL 561052|B.1.5.12|Gambia|2020-07-27	Africa|hCoV-19/Gambia/NPHL-1258/2020|EPI ISL 561223|B.1.292|Gambia|2020-07-02	0.0002352531	Africa
Africa|hCoV-19/Gambia/GC19-3246/2020|EPI ISL 561053|B.1.5.12|Gambia|2020-07-27	Africa|hCoV-19/Gambia/NPHL-1258/2020|EPI ISL 561223|B.1.292|Gambia|2020-07-02	0.0002369858	Africa
Africa|hCoV-19/Gambia/GC19-3255/2020|EPI ISL 561054|B.1.177|Gambia|2020-07-27	Africa|hCoV-19/Gambia/NPHL-1258/2020|EPI ISL 561223|B.1.292|Gambia|2020-07-02	0.0001692956	Africa
Africa|hCoV-19/Gambia/GC19-3266/2020|EPI ISL 561055|B.1.5|Gambia|2020-07-27	Africa|hCoV-19/Gambia/NPHL-1258/2020|EPI ISL 561223|B.1.292|Gambia|2020-07-02	0.0001354200	Africa
Africa|hCoV-19/Gambia/GC19-3267/2020|EPI ISL 561056|B.1.5.12|Gambia|2020-07-27	Africa|hCoV-19/Gambia/NPHL-1258/2020|EPI ISL 561223|B.1.292|Gambia|2020-07-02	0.0001692727	Africa
Africa|hCoV-19/Gambia/GC19-3278/2020|EPI ISL 561058|B.1.5.12|Gambia|2020-07-27	Africa|hCoV-19/Gambia/NPHL-1258/2020|EPI ISL 561223|B.1.292|Gambia|2020-07-02	0.0002031038	Africa
Africa|hCoV-19/Gambia/GC19-3301/2020|EPI ISL 561059|B.1.5.12|Gambia|2020-07-27	Africa|hCoV-19/Gambia/NPHL-1258/2020|EPI ISL 561223|B.1.292|Gambia|2020-07-02	0.0002031245	Africa
Africa|hCoV-19/Gambia/GC19-3317/2020|EPI ISL 561060|B.1.5|Gambia|2020-07-27	Africa|hCoV-19/Gambia/NPHL-1258/2020|EPI ISL 561223|B.1.292|Gambia|2020-07-02	0.0002016841	Africa
Africa|hCoV-19/Gambia/GC19-3323/2020|EPI ISL 561061|B.1.5|Gambia|2020-07-27	Africa|hCoV-19/Gambia/NPHL-1258/2020|EPI ISL 561223|B.1.292|Gambia|2020-07-02	0.0001693030	Africa
Africa|hCoV-19/Gambia/GC19-3358/2020|EPI ISL 561062|B.1.1.293|Gambia|2020-07-27	Africa|hCoV-19/Gambia/NPHL-1258/2020|EPI ISL 561223|B.1.292|Gambia|2020-07-02	0.0004369705	Africa
Africa|hCoV-19/Gambia/GC19-3365/2020|EPI ISL 561063|B.1.5.12|Gambia|2020-07-27	Africa|hCoV-19/Gambia/NPHL-1258/2020|EPI ISL 561223|B.1.292|Gambia|2020-07-02	0.0002708437	Africa
Africa|hCoV-19/Gambia/GC19-3373/2020|EPI ISL 561064|B.1.5|Gambia|2020-07-27	Africa|hCoV-19/Gambia/NPHL-1258/2020|EPI ISL 561223|B.1.292|Gambia|2020-07-02	0.0000000000	Africa
Africa|hCoV-19/Gambia/GC19-3374/2020|EPI ISL 561065|B.1.5.12|Gambia|2020-07-27	Africa|hCoV-19/Gambia/NPHL-1258/2020|EPI ISL 561223|B.1.292|Gambia|2020-07-02	0.0002369650	Africa
Africa|hCoV-19/Gambia/GC19-3375/2020|EPI ISL 561066|B.1.5.12|Gambia|2020-07-27	Africa|hCoV-19/Gambia/NPHL-1258/2020|EPI ISL 561223|B.1.292|Gambia|2020-07-02	0.0002031038	Africa
Africa|hCoV-19/Gambia/GC19-3380/2020|EPI ISL 561067|B.1.5.12|Gambia|2020-07-27	Africa|hCoV-19/Gambia/NPHL-1258/2020|EPI ISL 561223|B.1.292|Gambia|2020-07-02	0.0002369810	Africa
Africa|hCoV-19/Gambia/GC19-3381/2020|EPI ISL 561068|B.1.5.12|Gambia|2020-07-27	Africa|hCoV-19/Gambia/NPHL-1258/2020|EPI ISL 561223|B.1.292|Gambia|2020-07-02	0.0004033141	Africa
Africa|hCoV-19/Gambia/GC19-3396/2020|EPI ISL 561069|B.1.5.12|Gambia|2020-07-27	Africa|hCoV-19/Gambia/NPHL-1258/2020|EPI ISL 561223|B.1.292|Gambia|2020-07-02	0.0003696971	Africa
Africa|hCoV-19/Gambia/GC19-3398/2020|EPI ISL 561070|B.1.1.242|Gambia|2020-07-27	Africa|hCoV-19/Gambia/NPHL-1258/2020|EPI ISL 561223|B.1.292|Gambia|2020-07-02	0.0005042069	Africa
Africa|hCoV-19/Gambia/GC19-3399/2020|EPI ISL 561172|B.1.5|Gambia|2020-07-27	Africa|hCoV-19/Gambia/NPHL-1258/2020|EPI ISL 561223|B.1.292|Gambia|2020-07-02	0.0002352838	Africa
Africa|hCoV-19/Gambia/GC19-3400/2020|EPI ISL 561173|B.1.5|Gambia|2020-07-27	Africa|hCoV-19/Gambia/NPHL-1258/2020|EPI ISL 561223|B.1.292|Gambia|2020-07-02	0.0002352554	Africa
Africa|hCoV-19/Gambia/GC19-3407/2020|EPI ISL 561174|B.1.1.242|Gambia|2020-07-27	Africa|hCoV-19/Gambia/NPHL-1258/2020|EPI ISL 561223|B.1.292|Gambia|2020-07-02	0.0002688814	Africa
Africa|hCoV-19/Gambia/GC19-3411/2020|EPI ISL 561175|B.1.5.12|Gambia|2020-07-27	Africa|hCoV-19/Gambia/NPHL-1258/2020|EPI ISL 561223|B.1.292|Gambia|2020-07-02	0.0003072639	Africa
Africa|hCoV-19/Gambia/GC19-3418/2020|EPI ISL 561176|B.1.1.242|Gambia|2020-07-27	Africa|hCoV-19/Gambia/NPHL-1258/2020|EPI ISL 561223|B.1.292|Gambia|2020-07-02	0.0003360962	Africa
Africa|hCoV-19/Gambia/GC19-3429/2020|EPI ISL 561178|B.1.5.12|Gambia|2020-07-27	Africa|hCoV-19/Gambia/NPHL-1258/2020|EPI ISL 561223|B.1.292|Gambia|2020-07-02	0.0002352214	Africa
Africa|hCoV-19/Gambia/GC19-3432/2020|EPI ISL 561179|B.1.5.12|Gambia|2020-07-27	Africa|hCoV-19/Gambia/NPHL-1258/2020|EPI ISL 561223|B.1.292|Gambia|2020-07-02	0.0004063576	Africa
Africa|hCoV-19/Gambia/GC19-3438/2020|EPI ISL 561180|B.1.5.12|Gambia|2020-07-27	Africa|hCoV-19/Gambia/NPHL-1258/2020|EPI ISL 561223|B.1.292|Gambia|2020-07-02	0.0003697183	Africa
Africa|hCoV-19/Gambia/GC19-3445/2020|EPI ISL 561181|B.1.5.12|Gambia|2020-07-27	Africa|hCoV-19/Gambia/NPHL-1258/2020|EPI ISL 561223|B.1.292|Gambia|2020-07-02	0.0004369324	Africa
Africa|hCoV-19/Gambia/GC19-3448/2020|EPI ISL 561183|B.1.5|Gambia|2020-07-27	Africa|hCoV-19/Gambia/NPHL-1258/2020|EPI ISL 561223|B.1.292|Gambia|2020-07-02	0.0001709056	Africa
Africa|hCoV-19/Gambia/GC19-3497/2020|EPI ISL 561184|B.1.5.12|Gambia|2020-07-27	Africa|hCoV-19/Gambia/NPHL-1258/2020|EPI ISL 561223|B.1.292|Gambia|2020-07-02	0.0003696722	Africa
Africa|hCoV-19/Gambia/GC19-3503/2020|EPI ISL 561186|B.1.5.12|Gambia|2020-07-27	Africa|hCoV-19/Gambia/NPHL-1258/2020|EPI ISL 561223|B.1.292|Gambia|2020-07-02	0.0002730619	Africa
Africa|hCoV-19/Gambia/GC19-3504/2020|EPI ISL 561187|B.1.5.12|Gambia|2020-07-27	Africa|hCoV-19/Gambia/NPHL-1258/2020|EPI ISL 561223|B.1.292|Gambia|2020-07-02	0.0003385729	Africa
Africa|hCoV-19/Gambia/GC19-3505/2020|EPI ISL 561188|B.1.5.12|Gambia|2020-07-27	Africa|hCoV-19/Gambia/NPHL-1258/2020|EPI ISL 561223|B.1.292|Gambia|2020-07-02	0.0003024642	Africa
Africa|hCoV-19/Gambia/GC19-3529/2020|EPI ISL 561191|B.1.5.12|Gambia|2020-07-27	Africa|hCoV-19/Gambia/NPHL-1258/2020|EPI ISL 561223|B.1.292|Gambia|2020-07-02	0.0003697058	Africa
Africa|hCoV-19/Gambia/GC19-3530/2020|EPI ISL 561192|B.1.5.12|Gambia|2020-07-27	Africa|hCoV-19/Gambia/NPHL-1258/2020|EPI ISL 561223|B.1.292|Gambia|2020-07-02	0.0002412682	Africa
Africa|hCoV-19/Gambia/GC19-3533/2020|EPI ISL 561193|B.1.1.293|Gambia|2020-07-27	Africa|hCoV-19/Gambia/NPHL-1258/2020|EPI ISL 561223|B.1.292|Gambia|2020-07-02	0.0003697502	Africa
Africa|hCoV-19/Gambia/GC19-3535/2020|EPI ISL 561194|B.1.1.242|Gambia|2020-07-27	Africa|hCoV-19/Gambia/NPHL-1258/2020|EPI ISL 561223|B.1.292|Gambia|2020-07-02	0.0004369764	Africa
Africa|hCoV-19/Gambia/GC19-3550/2020|EPI ISL 561195|B.1.5.12|Gambia|2020-07-27	Africa|hCoV-19/Gambia/NPHL-1258/2020|EPI ISL 561223|B.1.292|Gambia|2020-07-02	0.0003360848	Africa
Africa|hCoV-19/Gambia/GC19-3565/2020|EPI ISL 561196|B.1.5.12|Gambia|2020-07-27	Africa|hCoV-19/Gambia/NPHL-1258/2020|EPI ISL 561223|B.1.292|Gambia|2020-07-02	0.0002688299	Africa
Africa|hCoV-19/Gambia/GC19-3578/2020|EPI ISL 561197|B.1.5.12|Gambia|2020-07-27	Africa|hCoV-19/Gambia/NPHL-1258/2020|EPI ISL 561223|B.1.292|Gambia|2020-07-02	0.0003025820	Africa
Africa|hCoV-19/Gambia/GC19-3629/2020|EPI ISL 561199|B.1.5.12|Gambia|2020-07-27	Africa|hCoV-19/Gambia/NPHL-1258/2020|EPI ISL 561223|B.1.292|Gambia|2020-07-02	0.0004033315	Africa
Africa|hCoV-19/Gambia/GC19-3656/2020|EPI ISL 561201|B.1.5.12|Gambia|2020-07-27	Africa|hCoV-19/Gambia/NPHL-1258/2020|EPI ISL 561223|B.1.292|Gambia|2020-07-02	0.0003024702	Africa
Africa|hCoV-19/Gambia/GC19-3659/2020|EPI ISL 561202|B.1.1|Gambia|2020-07-27	Africa|hCoV-19/Gambia/NPHL-1258/2020|EPI ISL 561223|B.1.292|Gambia|2020-07-02	0.0003024996	Africa
Africa|hCoV-19/Gambia/GC19-3666/2020|EPI ISL 561204|B.1.5.12|Gambia|2020-07-27	Africa|hCoV-19/Gambia/NPHL-1258/2020|EPI ISL 561223|B.1.292|Gambia|2020-07-02	0.0003727154	Africa
Africa|hCoV-19/Gambia/GC19-3769/2020|EPI ISL 561072|B.1.292|Gambia|2020-07-27	Africa|hCoV-19/Gambia/NPHL-1258/2020|EPI ISL 561223|B.1.292|Gambia|2020-07-02	0.0000341232	Africa
Africa|hCoV-19/Gambia/GC19-3773/2020|EPI ISL 561073|B.1.5.12|Gambia|2020-07-27	Africa|hCoV-19/Gambia/NPHL-1258/2020|EPI ISL 561223|B.1.292|Gambia|2020-07-02	0.0003696971	Africa
Africa|hCoV-19/Gambia/GC19-3774/2020|EPI ISL 561074|B.1.5.12|Gambia|2020-07-27	Africa|hCoV-19/Gambia/NPHL-1258/2020|EPI ISL 561223|B.1.292|Gambia|2020-07-02	0.0003360814	Africa
Africa|hCoV-19/Gambia/GC19-3794/2020|EPI ISL 561078|B.1.5.12|Gambia|2020-07-27	Africa|hCoV-19/Gambia/NPHL-1258/2020|EPI ISL 561223|B.1.292|Gambia|2020-07-02	0.0003413345	Africa
Africa|hCoV-19/Gambia/GC19-3796/2020|EPI ISL 561079|B.1.5.12|Gambia|2020-07-27	Africa|hCoV-19/Gambia/NPHL-1258/2020|EPI ISL 561223|B.1.292|Gambia|2020-07-02	0.0003696797	Africa
Africa|hCoV-19/Gambia/GC19-3798/2020|EPI ISL 561080|B.1.1.242|Gambia|2020-07-27	Africa|hCoV-19/Gambia/NPHL-1258/2020|EPI ISL 561223|B.1.292|Gambia|2020-07-02	0.0004751780	Africa
Africa|hCoV-19/Gambia/GC19-3799/2020|EPI ISL 561081|B.1.1.242|Gambia|2020-07-27	Africa|hCoV-19/Gambia/NPHL-1258/2020|EPI ISL 561223|B.1.292|Gambia|2020-07-02	0.0004705631	Africa
Africa|hCoV-19/Gambia/GC19-3802/2020|EPI ISL 561082|B.1.5.12|Gambia|2020-07-27	Africa|hCoV-19/Gambia/NPHL-1258/2020|EPI ISL 561223|B.1.292|Gambia|2020-07-02	0.0004033086	Africa
Africa|hCoV-19/Gambia/GC19-3805/2020|EPI ISL 561083|B.1.5.12|Gambia|2020-07-27	Africa|hCoV-19/Gambia/NPHL-1258/2020|EPI ISL 561223|B.1.292|Gambia|2020-07-02	0.0003696883	Africa
Africa|hCoV-19/Gambia/GC19-3806/2020|EPI ISL 561084|B.1.1.293|Gambia|2020-07-27	Africa|hCoV-19/Gambia/NPHL-1258/2020|EPI ISL 561223|B.1.292|Gambia|2020-07-02	0.0003697205	Africa
Africa|hCoV-19/Gambia/GC19-3807/2020|EPI ISL 561085|B.1.1.293|Gambia|2020-07-27	Africa|hCoV-19/Gambia/NPHL-1258/2020|EPI ISL 561223|B.1.292|Gambia|2020-07-02	0.0004033708	Africa
Africa|hCoV-19/Gambia/GC19-3812/2020|EPI ISL 561086|B.1.1.293|Gambia|2020-07-27	Africa|hCoV-19/Gambia/NPHL-1258/2020|EPI ISL 561223|B.1.292|Gambia|2020-07-02	0.0004378916	Africa
Africa|hCoV-19/Gambia/GC19-3813/2020|EPI ISL 561087|B.1.1.293|Gambia|2020-07-27	Africa|hCoV-19/Gambia/NPHL-1258/2020|EPI ISL 561223|B.1.292|Gambia|2020-07-02	0.0004033572	Africa
Africa|hCoV-19/Gambia/GC19-3814/2020|EPI ISL 561088|B.1|Gambia|2020-07-27	Africa|hCoV-19/Gambia/NPHL-1258/2020|EPI ISL 561223|B.1.292|Gambia|2020-07-02	0.0004706118	Africa
Africa|hCoV-19/Gambia/GC19-3816/2020|EPI ISL 561089|B.1.1.293|Gambia|2020-07-27	Africa|hCoV-19/Gambia/NPHL-1258/2020|EPI ISL 561223|B.1.292|Gambia|2020-07-02	0.0002708583	Africa
Africa|hCoV-19/Gambia/GC19-3818/2020|EPI ISL 561090|B.1.1.293|Gambia|2020-07-27	Africa|hCoV-19/Gambia/NPHL-1258/2020|EPI ISL 561223|B.1.292|Gambia|2020-07-02	0.0004705931	Africa
Africa|hCoV-19/Gambia/GC19-3820/2020|EPI ISL 561091|B.1.1.293|Gambia|2020-07-27	Africa|hCoV-19/Gambia/NPHL-1258/2020|EPI ISL 561223|B.1.292|Gambia|2020-07-02	0.0004033572	Africa
Africa|hCoV-19/Gambia/GC19-3821/2020|EPI ISL 561092|B.1.5.12|Gambia|2020-07-27	Africa|hCoV-19/Gambia/NPHL-1258/2020|EPI ISL 561223|B.1.292|Gambia|2020-07-02	0.0002757218	Africa
Africa|hCoV-19/Gambia/GC19-3822/2020|EPI ISL 561093|B.1.5.12|Gambia|2020-07-27	Africa|hCoV-19/Gambia/NPHL-1258/2020|EPI ISL 561223|B.1.292|Gambia|2020-07-02	0.0003696969	Africa
Africa|hCoV-19/Gambia/GC19-3823/2020|EPI ISL 561094|B.1.5.12|Gambia|2020-07-27	Africa|hCoV-19/Gambia/NPHL-1258/2020|EPI ISL 561223|B.1.292|Gambia|2020-07-02	0.0003724617	Africa
Africa|hCoV-19/Gambia/GC19-3835/2020|EPI ISL 561096|B.1.1.293|Gambia|2020-07-27	Africa|hCoV-19/Gambia/NPHL-1258/2020|EPI ISL 561223|B.1.292|Gambia|2020-07-02	0.0003697330	Africa
Africa|hCoV-19/Gambia/GC19-3836/2020|EPI ISL 561097|B.1.5.12|Gambia|2020-07-27	Africa|hCoV-19/Gambia/NPHL-1258/2020|EPI ISL 561223|B.1.292|Gambia|2020-07-02	0.0003360589	Africa
Africa|hCoV-19/Gambia/GC19-3839/2020|EPI ISL 561098|B.1.5.12|Gambia|2020-07-27	Africa|hCoV-19/Gambia/NPHL-1258/2020|EPI ISL 561223|B.1.292|Gambia|2020-07-02	0.0003696971	Africa
Africa|hCoV-19/Gambia/GC19-3842/2020|EPI ISL 561099|B.1.1.293|Gambia|2020-07-27	Africa|hCoV-19/Gambia/NPHL-1258/2020|EPI ISL 561223|B.1.292|Gambia|2020-07-02	0.0004706025	Africa
Africa|hCoV-19/Gambia/GC19-3846/2020|EPI ISL 561100|B.1.1.293|Gambia|2020-07-27	Africa|hCoV-19/Gambia/NPHL-1258/2020|EPI ISL 561223|B.1.292|Gambia|2020-07-02	0.0004369792	Africa
Africa|hCoV-19/Gambia/GC19-3852/2020|EPI ISL 561101|B.1.5.12|Gambia|2020-07-27	Africa|hCoV-19/Gambia/NPHL-1258/2020|EPI ISL 561223|B.1.292|Gambia|2020-07-02	0.0003755051	Africa
Africa|hCoV-19/Gambia/GC19-3854/2020|EPI ISL 561102|B.1.1.293|Gambia|2020-07-27	Africa|hCoV-19/Gambia/NPHL-1258/2020|EPI ISL 561223|B.1.292|Gambia|2020-07-02	0.0004706025	Africa
Africa|hCoV-19/Gambia/GC192573/2020|EPI ISL 561115|B.1.5.12|Gambia|2020-07-21	Africa|hCoV-19/Gambia/NPHL-1258/2020|EPI ISL 561223|B.1.292|Gambia|2020-07-02	0.0003697132	Africa
Africa|hCoV-19/Gambia/GC192576/2020|EPI ISL 561117|B.1.5.12|Gambia|2020-07-21	Africa|hCoV-19/Gambia/NPHL-1258/2020|EPI ISL 561223|B.1.292|Gambia|2020-07-02	0.0002710519	Africa
Africa|hCoV-19/Gambia/GC192579/2020|EPI ISL 561118|B.1.5.12|Gambia|2020-07-21	Africa|hCoV-19/Gambia/NPHL-1258/2020|EPI ISL 561223|B.1.292|Gambia|2020-07-02	0.0002726405	Africa
Africa|hCoV-19/Gambia/GC192602/2020|EPI ISL 561120|B.1.1.293|Gambia|2020-07-21	Africa|hCoV-19/Gambia/NPHL-1258/2020|EPI ISL 561223|B.1.292|Gambia|2020-07-02	0.0004705932	Africa
Africa|hCoV-19/Gambia/GC192610/2020|EPI ISL 561121|B.1.1.293|Gambia|2020-07-21	Africa|hCoV-19/Gambia/NPHL-1258/2020|EPI ISL 561223|B.1.292|Gambia|2020-07-02	0.0004705930	Africa
Africa|hCoV-19/Gambia/GC192751/2020|EPI ISL 561138|B.1.5.12|Gambia|2020-07-21	Africa|hCoV-19/Gambia/NPHL-1258/2020|EPI ISL 561223|B.1.292|Gambia|2020-07-02	0.0004033397	Africa
Africa|hCoV-19/Gambia/GC192756/2020|EPI ISL 561139|B.1.5.12|Gambia|2020-07-22	Africa|hCoV-19/Gambia/NPHL-1258/2020|EPI ISL 561223|B.1.292|Gambia|2020-07-02	0.0003360814	Africa
Africa|hCoV-19/Gambia/GC192772/2020|EPI ISL 561140|B.1.1|Gambia|2020-07-22	Africa|hCoV-19/Gambia/NPHL-1258/2020|EPI ISL 561223|B.1.292|Gambia|2020-07-02	0.0004369704	Africa
Africa|hCoV-19/Gambia/GC192778/2020|EPI ISL 561141|B.1.1|Gambia|2020-07-22	Africa|hCoV-19/Gambia/NPHL-1258/2020|EPI ISL 561223|B.1.292|Gambia|2020-07-02	0.0003361141	Africa
Africa|hCoV-19/Gambia/GC192781/2020|EPI ISL 561142|B.1.5.12|Gambia|2020-07-22	Africa|hCoV-19/Gambia/NPHL-1258/2020|EPI ISL 561223|B.1.292|Gambia|2020-07-02	0.0003696971	Africa
Africa|hCoV-19/Gambia/GC192782/2020|EPI ISL 561143|B.1.5.12|Gambia|2020-07-22	Africa|hCoV-19/Gambia/NPHL-1258/2020|EPI ISL 561223|B.1.292|Gambia|2020-07-02	0.0003697058	Africa
Africa|hCoV-19/Gambia/GC192786/2020|EPI ISL 561144|B.1.1.293|Gambia|2020-07-22	Africa|hCoV-19/Gambia/NPHL-1258/2020|EPI ISL 561223|B.1.292|Gambia|2020-07-02	0.0004033396	Africa
Africa|hCoV-19/Gambia/GC192789/2020|EPI ISL 561145|B.1|Gambia|2020-07-22	Africa|hCoV-19/Gambia/NPHL-1258/2020|EPI ISL 561223|B.1.292|Gambia|2020-07-02	0.0003024529	Africa
Africa|hCoV-19/Gambia/GC192811/2020|EPI ISL 561147|B.1.5.12|Gambia|2020-07-22	Africa|hCoV-19/Gambia/NPHL-1258/2020|EPI ISL 561223|B.1.292|Gambia|2020-07-02	0.0003415910	Africa
Africa|hCoV-19/Gambia/GC192812/2020|EPI ISL 561148|B.1.1.293|Gambia|2020-07-22	Africa|hCoV-19/Gambia/NPHL-1258/2020|EPI ISL 561223|B.1.292|Gambia|2020-07-02	0.0003360882	Africa
Africa|hCoV-19/Gambia/NPHL-038/2020|EPI ISL 561205|B.1.1|Gambia|2020	Africa|hCoV-19/Gambia/NPHL-1258/2020|EPI ISL 561223|B.1.292|Gambia|2020-07-02	0.0004706042	Africa
Africa|hCoV-19/Gambia/NPHL-061/2020|EPI ISL 561206|B.1.5.12|Gambia|2020	Africa|hCoV-19/Gambia/NPHL-1258/2020|EPI ISL 561223|B.1.292|Gambia|2020-07-02	0.0004369426	Africa
Africa|hCoV-19/Gambia/NPHL-1168/2020|EPI ISL 561212|B.1.5.12|Gambia|2020-06-27	Africa|hCoV-19/Gambia/NPHL-1258/2020|EPI ISL 561223|B.1.292|Gambia|2020-07-02	0.0004369689	Africa
Africa|hCoV-19/Gambia/NPHL-1208/2020|EPI ISL 561213|B.1.5.12|Gambia|2020-06-30	Africa|hCoV-19/Gambia/NPHL-1258/2020|EPI ISL 561223|B.1.292|Gambia|2020-07-02	0.0002043300	Africa
Africa|hCoV-19/Gambia/NPHL-1209/2020|EPI ISL 561214|B.1.5.12|Gambia|2020-06-30	Africa|hCoV-19/Gambia/NPHL-1258/2020|EPI ISL 561223|B.1.292|Gambia|2020-07-02	0.0001716549	Africa
Africa|hCoV-19/Gambia/NPHL-1212/2020|EPI ISL 561215|B.1.5.12|Gambia|2020-06-30	Africa|hCoV-19/Gambia/NPHL-1258/2020|EPI ISL 561223|B.1.292|Gambia|2020-07-02	0.0003024398	Africa
Africa|hCoV-19/Gambia/NPHL-1224/2020|EPI ISL 561217|B.1.1.293|Gambia|2020-06-30	Africa|hCoV-19/Gambia/NPHL-1258/2020|EPI ISL 561223|B.1.292|Gambia|2020-07-02	0.0003161325	Africa
Africa|hCoV-19/Gambia/NPHL-1230/2020|EPI ISL 561218|B.1.5|Gambia|2020-06-30	Africa|hCoV-19/Gambia/NPHL-1258/2020|EPI ISL 561223|B.1.292|Gambia|2020-07-02	0.0001361987	Africa
Africa|hCoV-19/Gambia/NPHL-1248/2020|EPI ISL 561222|B.1.5|Gambia|2020-07-01	Africa|hCoV-19/Gambia/NPHL-1258/2020|EPI ISL 561223|B.1.292|Gambia|2020-07-02	0.0001361898	Africa
Africa|hCoV-19/Algeria/G0638 2264/2020|EPI ISL 418241|B.1|Algeria|2020-03-02	Africa|hCoV-19/Gambia/NPHL-1422/2020|EPI ISL 561228|B.1.5|Gambia|2020-07-04	0.0002827194	Africa
Africa|hCoV-19/Algeria/G0640 2265/2020|EPI ISL 418242|B.1|Algeria|2020-03-08	Africa|hCoV-19/Gambia/NPHL-1422/2020|EPI ISL 561228|B.1.5|Gambia|2020-07-04	0.0001766883	Africa
Africa|hCoV-19/Algeria/G0860 2262/2020|EPI ISL 420037|B.1|Algeria|2020-03-02	Africa|hCoV-19/Gambia/NPHL-1422/2020|EPI ISL 561228|B.1.5|Gambia|2020-07-04	0.0001766883	Africa
Africa|hCoV-19/Benin/1022/2020|EPI ISL 476826|B.1|Benin|2020-03-25	Africa|hCoV-19/Gambia/NPHL-1422/2020|EPI ISL 561228|B.1.5|Gambia|2020-07-04	0.0001413611	Africa
Africa|hCoV-19/Benin/1092/2020|EPI ISL 476827|B.1|Benin|2020-03-27	Africa|hCoV-19/Gambia/NPHL-1422/2020|EPI ISL 561228|B.1.5|Gambia|2020-07-04	0.0001413926	Africa
Africa|hCoV-19/Benin/1408/2020|EPI ISL 476825|B.1.356|Benin|2020-04-04	Africa|hCoV-19/Gambia/NPHL-1422/2020|EPI ISL 561228|B.1.5|Gambia|2020-07-04	0.0001767007	Africa
Africa|hCoV-19/Benin/1409/2020|EPI ISL 476828|B.1|Benin|2020-04-06	Africa|hCoV-19/Gambia/NPHL-1422/2020|EPI ISL 561228|B.1.5|Gambia|2020-07-04	0.0002124155	Africa
Africa|hCoV-19/Benin/1950/2020|EPI ISL 476830|A|Benin|2020-04-15	Africa|hCoV-19/Gambia/NPHL-1422/2020|EPI ISL 561228|B.1.5|Gambia|2020-07-04	0.0003181380	Africa
Africa|hCoV-19/Benin/197/2020|EPI ISL 476822|B.1.178|Benin|2020-03-15	Africa|hCoV-19/Gambia/NPHL-1422/2020|EPI ISL 561228|B.1.5|Gambia|2020-07-04	0.0001413776	Africa
Africa|hCoV-19/Benin/2012/2020|EPI ISL 476831|A|Benin|2020-04-15	Africa|hCoV-19/Gambia/NPHL-1422/2020|EPI ISL 561228|B.1.5|Gambia|2020-07-04	0.0003180816	Africa
Africa|hCoV-19/Benin/260/2020|EPI ISL 476823|B.1.292|Benin|2020-03-17	Africa|hCoV-19/Gambia/NPHL-1422/2020|EPI ISL 561228|B.1.5|Gambia|2020-07-04	0.0002473968	Africa
Africa|hCoV-19/Benin/314/2020|EPI ISL 476834|B.1.5|Benin|2020-03-17	Africa|hCoV-19/Gambia/NPHL-1422/2020|EPI ISL 561228|B.1.5|Gambia|2020-07-04	0.0002474329	Africa
Africa|hCoV-19/Benin/461/2020|EPI ISL 476833|A|Benin|2020-03-17	Africa|hCoV-19/Gambia/NPHL-1422/2020|EPI ISL 561228|B.1.5|Gambia|2020-07-04	0.0003180819	Africa
Africa|hCoV-19/Benin/501/2020|EPI ISL 476824|B.1.356|Benin|2020-03-17	Africa|hCoV-19/Gambia/NPHL-1422/2020|EPI ISL 561228|B.1.5|Gambia|2020-07-04	0.0001766883	Africa
Africa|hCoV-19/Benin/843/2020|EPI ISL 476829|A|Benin|2020-03-19	Africa|hCoV-19/Gambia/NPHL-1422/2020|EPI ISL 561228|B.1.5|Gambia|2020-07-04	0.0002474212	Africa
Africa|hCoV-19/Botswana/BOT0455/2020|EPI ISL 560386|B.1|Botswana|2020-03-28	Africa|hCoV-19/Gambia/NPHL-1422/2020|EPI ISL 561228|B.1.5|Gambia|2020-07-04	0.0001060085	Africa
Africa|hCoV-19/Botswana/BOT2254/2020|EPI ISL 560390|B.1.1|Botswana|2020-04-08	Africa|hCoV-19/Gambia/NPHL-1422/2020|EPI ISL 561228|B.1.5|Gambia|2020-07-04	0.0000706700	Africa
Africa|hCoV-19/Botswana/BOT2283/2020|EPI ISL 560385|B.1|Botswana|2020-04-07	Africa|hCoV-19/Gambia/NPHL-1422/2020|EPI ISL 561228|B.1.5|Gambia|2020-07-04	0.0002140393	Africa
Africa|hCoV-19/Botswana/BOT2624/2020|EPI ISL 560387|B.1.1|Botswana|2020-04-05	Africa|hCoV-19/Gambia/NPHL-1422/2020|EPI ISL 561228|B.1.5|Gambia|2020-07-04	0.0000713403	Africa
Africa|hCoV-19/Botswana/BOT4161/2020|EPI ISL 560388|B.1.1.220|Botswana|2020-04-16	Africa|hCoV-19/Gambia/NPHL-1422/2020|EPI ISL 561228|B.1.5|Gambia|2020-07-04	0.0001413508	Africa
Africa|hCoV-19/DRC/04186/2020|EPI ISL 471411|A|Democratic Republic of the Congo|2020-04-25	Africa|hCoV-19/Gambia/NPHL-1422/2020|EPI ISL 561228|B.1.5|Gambia|2020-07-04	0.0003180811	Africa
Africa|hCoV-19/DRC/04188/2020|EPI ISL 471413|A|Democratic Republic of the Congo|2020-04-25	Africa|hCoV-19/Gambia/NPHL-1422/2020|EPI ISL 561228|B.1.5|Gambia|2020-07-04	0.0003936978	Africa
Africa|hCoV-19/DRC/10041/2020|EPI ISL 527543|B.1.1.275|Democratic Republic of the Congo|2020-05-22	Africa|hCoV-19/Gambia/NPHL-1422/2020|EPI ISL 561228|B.1.5|Gambia|2020-07-04	0.0001060261	Africa
Africa|hCoV-19/DRC/10057/2020|EPI ISL 527538|B.1.1.275|Democratic Republic of the Congo|2020-05-22	Africa|hCoV-19/Gambia/NPHL-1422/2020|EPI ISL 561228|B.1.5|Gambia|2020-07-04	0.0002528075	Africa
Africa|hCoV-19/DRC/10061/2020|EPI ISL 527521|B.1.1.275|Democratic Republic of the Congo|2020-05-22	Africa|hCoV-19/Gambia/NPHL-1422/2020|EPI ISL 561228|B.1.5|Gambia|2020-07-04	0.0001069746	Africa
Africa|hCoV-19/DRC/10070/2020|EPI ISL 527544|B.1.178|Democratic Republic of the Congo|2020-05-22	Africa|hCoV-19/Gambia/NPHL-1422/2020|EPI ISL 561228|B.1.5|Gambia|2020-07-04	0.0002827388	Africa
Africa|hCoV-19/DRC/10120/2020|EPI ISL 513624|B.1.1.275|Democratic Republic of the Congo|2020-05-22	Africa|hCoV-19/Gambia/NPHL-1422/2020|EPI ISL 561228|B.1.5|Gambia|2020-07-04	0.0001828781	Africa
Africa|hCoV-19/DRC/10127/2020|EPI ISL 513625|B.1.1.275|Democratic Republic of the Congo|2020-05-22	Africa|hCoV-19/Gambia/NPHL-1422/2020|EPI ISL 561228|B.1.5|Gambia|2020-07-04	0.0001804173	Africa
Africa|hCoV-19/DRC/10242/2020|EPI ISL 513626|B.1.84|Democratic Republic of the Congo|2020-05-22	Africa|hCoV-19/Gambia/NPHL-1422/2020|EPI ISL 561228|B.1.5|Gambia|2020-07-04	0.0001770808	Africa
Africa|hCoV-19/DRC/10251/2020|EPI ISL 513627|B.1.128|Democratic Republic of the Congo|2020-05-22	Africa|hCoV-19/Gambia/NPHL-1422/2020|EPI ISL 561228|B.1.5|Gambia|2020-07-04	0.0003191227	Africa
Africa|hCoV-19/DRC/10324/2020|EPI ISL 527545|B.1.214|Democratic Republic of the Congo|2020-05-22	Africa|hCoV-19/Gambia/NPHL-1422/2020|EPI ISL 561228|B.1.5|Gambia|2020-07-04	0.0002473916	Africa
Africa|hCoV-19/DRC/10346/2020|EPI ISL 527546|B.1.214|Democratic Republic of the Congo|2020-05-22	Africa|hCoV-19/Gambia/NPHL-1422/2020|EPI ISL 561228|B.1.5|Gambia|2020-07-04	0.0002500336	Africa
Africa|hCoV-19/DRC/10364/2020|EPI ISL 527498|B.1|Democratic Republic of the Congo|2020-05-22	Africa|hCoV-19/Gambia/NPHL-1422/2020|EPI ISL 561228|B.1.5|Gambia|2020-07-04	0.0001415614	Africa
Africa|hCoV-19/DRC/10371/2020|EPI ISL 527489|B.1.178|Democratic Republic of the Congo|2020-05-22	Africa|hCoV-19/Gambia/NPHL-1422/2020|EPI ISL 561228|B.1.5|Gambia|2020-07-04	0.0002828623	Africa
Africa|hCoV-19/DRC/10373/2020|EPI ISL 527495|B.1.159|Democratic Republic of the Congo|2020-05-22	Africa|hCoV-19/Gambia/NPHL-1422/2020|EPI ISL 561228|B.1.5|Gambia|2020-07-04	0.0002477472	Africa
Africa|hCoV-19/DRC/10374/2020|EPI ISL 527539|B.1.84|Democratic Republic of the Congo|2020-05-22	Africa|hCoV-19/Gambia/NPHL-1422/2020|EPI ISL 561228|B.1.5|Gambia|2020-07-04	0.0004291240	Africa
Africa|hCoV-19/DRC/10375/2020|EPI ISL 527499|B.1.84|Democratic Republic of the Congo|2020-05-22	Africa|hCoV-19/Gambia/NPHL-1422/2020|EPI ISL 561228|B.1.5|Gambia|2020-07-04	0.0003201283	Africa
Africa|hCoV-19/DRC/10399/2020|EPI ISL 527491|B.1.214|Democratic Republic of the Congo|2020-05-22	Africa|hCoV-19/Gambia/NPHL-1422/2020|EPI ISL 561228|B.1.5|Gambia|2020-07-04	0.0002474534	Africa
Africa|hCoV-19/DRC/10502/2020|EPI ISL 527547|B.1.5|Democratic Republic of the Congo|2020-05-20	Africa|hCoV-19/Gambia/NPHL-1422/2020|EPI ISL 561228|B.1.5|Gambia|2020-07-04	0.0000706676	Africa
Africa|hCoV-19/DRC/10506/2020|EPI ISL 527524|B.1.5|Democratic Republic of the Congo|2020-05-18	Africa|hCoV-19/Gambia/NPHL-1422/2020|EPI ISL 561228|B.1.5|Gambia|2020-07-04	0.0000716186	Africa
Africa|hCoV-19/DRC/10507/2020|EPI ISL 527492|B.1.5|Democratic Republic of the Congo|2020-05-18	Africa|hCoV-19/Gambia/NPHL-1422/2020|EPI ISL 561228|B.1.5|Gambia|2020-07-04	0.0001060905	Africa
Africa|hCoV-19/DRC/10508/2020|EPI ISL 527494|B.1.5|Democratic Republic of the Congo|2020-05-20	Africa|hCoV-19/Gambia/NPHL-1422/2020|EPI ISL 561228|B.1.5|Gambia|2020-07-04	0.0001061247	Africa
Africa|hCoV-19/DRC/10532/2020|EPI ISL 527532|B.1.5|Democratic Republic of the Congo|2020-05-20	Africa|hCoV-19/Gambia/NPHL-1422/2020|EPI ISL 561228|B.1.5|Gambia|2020-07-04	0.0000716622	Africa
Africa|hCoV-19/DRC/10533/2020|EPI ISL 527548|B.1.5|Democratic Republic of the Congo|2020-05-20	Africa|hCoV-19/Gambia/NPHL-1422/2020|EPI ISL 561228|B.1.5|Gambia|2020-07-04	0.0001060032	Africa
Africa|hCoV-19/DRC/10621/2020|EPI ISL 527526|B.1.214|Democratic Republic of the Congo|2020-05-23	Africa|hCoV-19/Gambia/NPHL-1422/2020|EPI ISL 561228|B.1.5|Gambia|2020-07-04	0.0002147800	Africa
Africa|hCoV-19/DRC/10640/2020|EPI ISL 527541|B.1|Democratic Republic of the Congo|2020-05-22	Africa|hCoV-19/Gambia/NPHL-1422/2020|EPI ISL 561228|B.1.5|Gambia|2020-07-04	0.0003597639	Africa
Africa|hCoV-19/DRC/10644/2020|EPI ISL 527549|B.1|Democratic Republic of the Congo|2020-05-22	Africa|hCoV-19/Gambia/NPHL-1422/2020|EPI ISL 561228|B.1.5|Gambia|2020-07-04	0.0003534453	Africa
Africa|hCoV-19/DRC/10728/2020|EPI ISL 513628|B.1.5|Democratic Republic of the Congo|2020-05-23	Africa|hCoV-19/Gambia/NPHL-1422/2020|EPI ISL 561228|B.1.5|Gambia|2020-07-04	0.0001099057	Africa
Africa|hCoV-19/DRC/10731/2020|EPI ISL 513629|B.1.1.1|Democratic Republic of the Congo|2020-05-23	Africa|hCoV-19/Gambia/NPHL-1422/2020|EPI ISL 561228|B.1.5|Gambia|2020-07-04	0.0002564756	Africa
Africa|hCoV-19/DRC/10733/2020|EPI ISL 513630|B.1|Democratic Republic of the Congo|2020-05-23	Africa|hCoV-19/Gambia/NPHL-1422/2020|EPI ISL 561228|B.1.5|Gambia|2020-07-04	0.0002473914	Africa
Africa|hCoV-19/DRC/108/2020|EPI ISL 417948|B.1.128|Democratic Republic of the Congo|2020-03-19	Africa|hCoV-19/Gambia/NPHL-1422/2020|EPI ISL 561228|B.1.5|Gambia|2020-07-04	0.0002120314	Africa
Africa|hCoV-19/DRC/10885/2020|EPI ISL 513631|B.1.84|Democratic Republic of the Congo|2020-05-23	Africa|hCoV-19/Gambia/NPHL-1422/2020|EPI ISL 561228|B.1.5|Gambia|2020-07-04	0.0002134843	Africa
Africa|hCoV-19/DRC/10902/2020|EPI ISL 527490|B.1.178|Democratic Republic of the Congo|2020-05-23	Africa|hCoV-19/Gambia/NPHL-1422/2020|EPI ISL 561228|B.1.5|Gambia|2020-07-04	0.0002121355	Africa
Africa|hCoV-19/DRC/10913/2020|EPI ISL 527507|B.1.84|Democratic Republic of the Congo|2020-05-24	Africa|hCoV-19/Gambia/NPHL-1422/2020|EPI ISL 561228|B.1.5|Gambia|2020-07-04	0.0003182153	Africa
Africa|hCoV-19/DRC/11005/2020|EPI ISL 527550|B.1.159|Democratic Republic of the Congo|2020-05-24	Africa|hCoV-19/Gambia/NPHL-1422/2020|EPI ISL 561228|B.1.5|Gambia|2020-07-04	0.0003534305	Africa
Africa|hCoV-19/DRC/11008/2020|EPI ISL 527503|B.1.159|Democratic Republic of the Congo|2020-05-24	Africa|hCoV-19/Gambia/NPHL-1422/2020|EPI ISL 561228|B.1.5|Gambia|2020-07-04	0.0002852627	Africa
Africa|hCoV-19/DRC/11022/2020|EPI ISL 527551|B.1.214|Democratic Republic of the Congo|2020-05-24	Africa|hCoV-19/Gambia/NPHL-1422/2020|EPI ISL 561228|B.1.5|Gambia|2020-07-04	0.0002827397	Africa
Africa|hCoV-19/DRC/11024/2020|EPI ISL 527552|B.1.149|Democratic Republic of the Congo|2020-05-24	Africa|hCoV-19/Gambia/NPHL-1422/2020|EPI ISL 561228|B.1.5|Gambia|2020-07-04	0.0003209057	Africa
Africa|hCoV-19/DRC/11026/2020|EPI ISL 527553|B.1.149|Democratic Republic of the Congo|2020-05-24	Africa|hCoV-19/Gambia/NPHL-1422/2020|EPI ISL 561228|B.1.5|Gambia|2020-07-04	0.0001766885	Africa
Africa|hCoV-19/DRC/11031/2020|EPI ISL 527554|B.1.214|Democratic Republic of the Congo|2020-05-24	Africa|hCoV-19/Gambia/NPHL-1422/2020|EPI ISL 561228|B.1.5|Gambia|2020-07-04	0.0002474766	Africa
Africa|hCoV-19/DRC/11041/2020|EPI ISL 527555|B.1|Democratic Republic of the Congo|2020-05-24	Africa|hCoV-19/Gambia/NPHL-1422/2020|EPI ISL 561228|B.1.5|Gambia|2020-07-04	0.0002120359	Africa
Africa|hCoV-19/DRC/11057/2020|EPI ISL 527528|B.1.5|Democratic Republic of the Congo|2020-05-24	Africa|hCoV-19/Gambia/NPHL-1422/2020|EPI ISL 561228|B.1.5|Gambia|2020-07-04	0.0001426971	Africa
Africa|hCoV-19/DRC/11078/2020|EPI ISL 527514|B.1|Democratic Republic of the Congo|2020-05-24	Africa|hCoV-19/Gambia/NPHL-1422/2020|EPI ISL 561228|B.1.5|Gambia|2020-07-04	0.0002476449	Africa
Africa|hCoV-19/DRC/11079/2020|EPI ISL 527500|B.1.214|Democratic Republic of the Congo|2020-05-24	Africa|hCoV-19/Gambia/NPHL-1422/2020|EPI ISL 561228|B.1.5|Gambia|2020-07-04	0.0001778088	Africa
Africa|hCoV-19/DRC/11093/2020|EPI ISL 527527|B.1.5|Democratic Republic of the Congo|2020-05-24	Africa|hCoV-19/Gambia/NPHL-1422/2020|EPI ISL 561228|B.1.5|Gambia|2020-07-04	0.0002155921	Africa
Africa|hCoV-19/DRC/11096/2020|EPI ISL 527522|B.1|Democratic Republic of the Congo|2020-05-24	Africa|hCoV-19/Gambia/NPHL-1422/2020|EPI ISL 561228|B.1.5|Gambia|2020-07-04	0.0001784772	Africa
Africa|hCoV-19/DRC/11114/2020|EPI ISL 527534|B.1.214|Democratic Republic of the Congo|2020-05-25	Africa|hCoV-19/Gambia/NPHL-1422/2020|EPI ISL 561228|B.1.5|Gambia|2020-07-04	0.0002870154	Africa
Africa|hCoV-19/DRC/11123/2020|EPI ISL 527496|B.1.84|Democratic Republic of the Congo|2020-05-24	Africa|hCoV-19/Gambia/NPHL-1422/2020|EPI ISL 561228|B.1.5|Gambia|2020-07-04	0.0002124453	Africa
Africa|hCoV-19/DRC/11134/2020|EPI ISL 527518|B.1.5|Democratic Republic of the Congo|2020-05-24	Africa|hCoV-19/Gambia/NPHL-1422/2020|EPI ISL 561228|B.1.5|Gambia|2020-07-04	0.0001067476	Africa
Africa|hCoV-19/DRC/11143/2020|EPI ISL 527556|B.1|Democratic Republic of the Congo|2020-05-24	Africa|hCoV-19/Gambia/NPHL-1422/2020|EPI ISL 561228|B.1.5|Gambia|2020-07-04	0.0003182300	Africa
Africa|hCoV-19/DRC/11145/2020|EPI ISL 527501|B.1.214|Democratic Republic of the Congo|2020-05-24	Africa|hCoV-19/Gambia/NPHL-1422/2020|EPI ISL 561228|B.1.5|Gambia|2020-07-04	0.0003191029	Africa
Africa|hCoV-19/DRC/11148/2020|EPI ISL 527525|B.1.178|Democratic Republic of the Congo|2020-05-24	Africa|hCoV-19/Gambia/NPHL-1422/2020|EPI ISL 561228|B.1.5|Gambia|2020-07-04	0.0003228771	Africa
Africa|hCoV-19/DRC/11157/2020|EPI ISL 527530|B.1|Democratic Republic of the Congo|2020-05-25	Africa|hCoV-19/Gambia/NPHL-1422/2020|EPI ISL 561228|B.1.5|Gambia|2020-07-04	0.0002848590	Africa
Africa|hCoV-19/DRC/11187/2020|EPI ISL 527523|B.1.1.275|Democratic Republic of the Congo|2020-05-23	Africa|hCoV-19/Gambia/NPHL-1422/2020|EPI ISL 561228|B.1.5|Gambia|2020-07-04	0.0002128629	Africa
Africa|hCoV-19/DRC/11191/2020|EPI ISL 527506|B.1.1.275|Democratic Republic of the Congo|2020-05-23	Africa|hCoV-19/Gambia/NPHL-1422/2020|EPI ISL 561228|B.1.5|Gambia|2020-07-04	0.0001060111	Africa
Africa|hCoV-19/DRC/11252/2020|EPI ISL 527557|B.1.1.275|Democratic Republic of the Congo|2020-05-21	Africa|hCoV-19/Gambia/NPHL-1422/2020|EPI ISL 561228|B.1.5|Gambia|2020-07-04	0.0002827463	Africa
Africa|hCoV-19/DRC/11260/2020|EPI ISL 527558|B.1.1.275|Democratic Republic of the Congo|2020-05-23	Africa|hCoV-19/Gambia/NPHL-1422/2020|EPI ISL 561228|B.1.5|Gambia|2020-07-04	0.0001413512	Africa
Africa|hCoV-19/DRC/1131/2020|EPI ISL 429255|B.1.5|Democratic Republic of the Congo|2020-04-05	Africa|hCoV-19/Gambia/NPHL-1422/2020|EPI ISL 561228|B.1.5|Gambia|2020-07-04	0.0001060085	Africa
Africa|hCoV-19/DRC/11310/2020|EPI ISL 527529|B.1.149|Democratic Republic of the Congo|2020-05-25	Africa|hCoV-19/Gambia/NPHL-1422/2020|EPI ISL 561228|B.1.5|Gambia|2020-07-04	0.0002133096	Africa
Africa|hCoV-19/DRC/11318/2020|EPI ISL 527559|B.1.149|Democratic Republic of the Congo|2020-05-25	Africa|hCoV-19/Gambia/NPHL-1422/2020|EPI ISL 561228|B.1.5|Gambia|2020-07-04	0.0002120359	Africa
Africa|hCoV-19/DRC/11326/2020|EPI ISL 527508|B.1|Democratic Republic of the Congo|2020-05-25	Africa|hCoV-19/Gambia/NPHL-1422/2020|EPI ISL 561228|B.1.5|Gambia|2020-07-04	0.0001766927	Africa
Africa|hCoV-19/DRC/11334/2020|EPI ISL 527504|B.1.178|Democratic Republic of the Congo|2020-05-25	Africa|hCoV-19/Gambia/NPHL-1422/2020|EPI ISL 561228|B.1.5|Gambia|2020-07-04	0.0001767027	Africa
Africa|hCoV-19/DRC/11337/2020|EPI ISL 527510|B.1.84|Democratic Republic of the Congo|2020-05-25	Africa|hCoV-19/Gambia/NPHL-1422/2020|EPI ISL 561228|B.1.5|Gambia|2020-07-04	0.0002831266	Africa
Africa|hCoV-19/DRC/11341/2020|EPI ISL 527509|B.1.1.275|Democratic Republic of the Congo|2020-05-25	Africa|hCoV-19/Gambia/NPHL-1422/2020|EPI ISL 561228|B.1.5|Gambia|2020-07-04	0.0002121205	Africa
Africa|hCoV-19/DRC/11348/2020|EPI ISL 527560|B.1.149|Democratic Republic of the Congo|2020-05-25	Africa|hCoV-19/Gambia/NPHL-1422/2020|EPI ISL 561228|B.1.5|Gambia|2020-07-04	0.0002120358	Africa
Africa|hCoV-19/DRC/11369/2020|EPI ISL 527537|B.1.214|Democratic Republic of the Congo|2020-05-25	Africa|hCoV-19/Gambia/NPHL-1422/2020|EPI ISL 561228|B.1.5|Gambia|2020-07-04	0.0002496676	Africa
Africa|hCoV-19/DRC/11376/2020|EPI ISL 527513|B.1.214|Democratic Republic of the Congo|2020-05-25	Africa|hCoV-19/Gambia/NPHL-1422/2020|EPI ISL 561228|B.1.5|Gambia|2020-07-04	0.0002827262	Africa
Africa|hCoV-19/DRC/11411/2020|EPI ISL 527561|B.1.5|Democratic Republic of the Congo|2020-05-25	Africa|hCoV-19/Gambia/NPHL-1422/2020|EPI ISL 561228|B.1.5|Gambia|2020-07-04	0.0001766927	Africa
Africa|hCoV-19/DRC/11450/2020|EPI ISL 527516|B.1.5|Democratic Republic of the Congo|2020-05-25	Africa|hCoV-19/Gambia/NPHL-1422/2020|EPI ISL 561228|B.1.5|Gambia|2020-07-04	0.0001071863	Africa
Africa|hCoV-19/DRC/11458/2020|EPI ISL 527497|B.1.5|Democratic Republic of the Congo|2020-05-25	Africa|hCoV-19/Gambia/NPHL-1422/2020|EPI ISL 561228|B.1.5|Gambia|2020-07-04	0.0002496083	Africa
Africa|hCoV-19/DRC/11460/2020|EPI ISL 527562|B.1.214|Democratic Republic of the Congo|2020-05-25	Africa|hCoV-19/Gambia/NPHL-1422/2020|EPI ISL 561228|B.1.5|Gambia|2020-07-04	0.0003929060	Africa
Africa|hCoV-19/DRC/11472/2020|EPI ISL 527502|B.1.214|Democratic Republic of the Congo|2020-05-25	Africa|hCoV-19/Gambia/NPHL-1422/2020|EPI ISL 561228|B.1.5|Gambia|2020-07-04	0.0003180743	Africa
Africa|hCoV-19/DRC/11477/2020|EPI ISL 527563|B.1.84|Democratic Republic of the Congo|2020-05-25	Africa|hCoV-19/Gambia/NPHL-1422/2020|EPI ISL 561228|B.1.5|Gambia|2020-07-04	0.0001413447	Africa
Africa|hCoV-19/DRC/11486/2020|EPI ISL 527564|B.1.214|Democratic Republic of the Congo|2020-05-25	Africa|hCoV-19/Gambia/NPHL-1422/2020|EPI ISL 561228|B.1.5|Gambia|2020-07-04	0.0003180819	Africa
Africa|hCoV-19/DRC/11487/2020|EPI ISL 527505|B.1|Democratic Republic of the Congo|2020-05-25	Africa|hCoV-19/Gambia/NPHL-1422/2020|EPI ISL 561228|B.1.5|Gambia|2020-07-04	0.0002498400	Africa
Africa|hCoV-19/DRC/11507/2020|EPI ISL 527512|B.1|Democratic Republic of the Congo|2020-05-25	Africa|hCoV-19/Gambia/NPHL-1422/2020|EPI ISL 561228|B.1.5|Gambia|2020-07-04	0.0002840676	Africa
Africa|hCoV-19/DRC/1151/2020|EPI ISL 447596|B.38|Democratic Republic of the Congo|2020-04-05	Africa|hCoV-19/Gambia/NPHL-1422/2020|EPI ISL 561228|B.1.5|Gambia|2020-07-04	0.0004595719	Africa
Africa|hCoV-19/DRC/11511/2020|EPI ISL 527511|B.1.214|Democratic Republic of the Congo|2020-05-25	Africa|hCoV-19/Gambia/NPHL-1422/2020|EPI ISL 561228|B.1.5|Gambia|2020-07-04	0.0002831566	Africa
Africa|hCoV-19/DRC/11572/2020|EPI ISL 527565|B.1.214|Democratic Republic of the Congo|2020-05-25	Africa|hCoV-19/Gambia/NPHL-1422/2020|EPI ISL 561228|B.1.5|Gambia|2020-07-04	0.0002120261	Africa
Africa|hCoV-19/DRC/11576/2020|EPI ISL 527517|B.1|Democratic Republic of the Congo|2020-05-25	Africa|hCoV-19/Gambia/NPHL-1422/2020|EPI ISL 561228|B.1.5|Gambia|2020-07-04	0.0002135244	Africa
Africa|hCoV-19/DRC/11583/2020|EPI ISL 527542|B.1|Democratic Republic of the Congo|2020-05-25	Africa|hCoV-19/Gambia/NPHL-1422/2020|EPI ISL 561228|B.1.5|Gambia|2020-07-04	0.0002529445	Africa
Africa|hCoV-19/DRC/11616/2020|EPI ISL 527519|B.1|Democratic Republic of the Congo|2020-05-25	Africa|hCoV-19/Gambia/NPHL-1422/2020|EPI ISL 561228|B.1.5|Gambia|2020-07-04	0.0001775583	Africa
Africa|hCoV-19/DRC/11623/2020|EPI ISL 527566|B.1.5|Democratic Republic of the Congo|2020-05-25	Africa|hCoV-19/Gambia/NPHL-1422/2020|EPI ISL 561228|B.1.5|Gambia|2020-07-04	0.0002120501	Africa
Africa|hCoV-19/DRC/11624/2020|EPI ISL 527567|B.1.149|Democratic Republic of the Congo|2020-05-25	Africa|hCoV-19/Gambia/NPHL-1422/2020|EPI ISL 561228|B.1.5|Gambia|2020-07-04	0.0001766971	Africa
Africa|hCoV-19/DRC/11631/2020|EPI ISL 527568|B.1.149|Democratic Republic of the Congo|2020-05-25	Africa|hCoV-19/Gambia/NPHL-1422/2020|EPI ISL 561228|B.1.5|Gambia|2020-07-04	0.0001766971	Africa
Africa|hCoV-19/DRC/11632/2020|EPI ISL 527493|B.1|Democratic Republic of the Congo|2020-05-25	Africa|hCoV-19/Gambia/NPHL-1422/2020|EPI ISL 561228|B.1.5|Gambia|2020-07-04	0.0002475055	Africa
Africa|hCoV-19/DRC/11635/2020|EPI ISL 527540|B.1.214|Democratic Republic of the Congo|2020-05-25	Africa|hCoV-19/Gambia/NPHL-1422/2020|EPI ISL 561228|B.1.5|Gambia|2020-07-04	0.0002496349	Africa
Africa|hCoV-19/DRC/11640/2020|EPI ISL 527535|B.1.178|Democratic Republic of the Congo|2020-05-25	Africa|hCoV-19/Gambia/NPHL-1422/2020|EPI ISL 561228|B.1.5|Gambia|2020-07-04	0.0002482619	Africa
Africa|hCoV-19/DRC/11643/2020|EPI ISL 527520|B.1.5|Democratic Republic of the Congo|2020-05-25	Africa|hCoV-19/Gambia/NPHL-1422/2020|EPI ISL 561228|B.1.5|Gambia|2020-07-04	0.0001766922	Africa
Africa|hCoV-19/DRC/11648/2020|EPI ISL 527569|B.1.6|Democratic Republic of the Congo|2020-05-25	Africa|hCoV-19/Gambia/NPHL-1422/2020|EPI ISL 561228|B.1.5|Gambia|2020-07-04	0.0002473690	Africa
Africa|hCoV-19/DRC/11652/2020|EPI ISL 527570|B.1.149|Democratic Republic of the Congo|2020-05-25	Africa|hCoV-19/Gambia/NPHL-1422/2020|EPI ISL 561228|B.1.5|Gambia|2020-07-04	0.0002120402	Africa
Africa|hCoV-19/DRC/11653/2020|EPI ISL 527533|B.1.84|Democratic Republic of the Congo|2020-05-25	Africa|hCoV-19/Gambia/NPHL-1422/2020|EPI ISL 561228|B.1.5|Gambia|2020-07-04	0.0001781085	Africa
Africa|hCoV-19/DRC/11676/2020|EPI ISL 527531|B.1|Democratic Republic of the Congo|2020-05-26	Africa|hCoV-19/Gambia/NPHL-1422/2020|EPI ISL 561228|B.1.5|Gambia|2020-07-04	0.0003928574	Africa
Africa|hCoV-19/DRC/11677/2020|EPI ISL 527515|B.1.214|Democratic Republic of the Congo|2020-05-26	Africa|hCoV-19/Gambia/NPHL-1422/2020|EPI ISL 561228|B.1.5|Gambia|2020-07-04	0.0003198532	Africa
Africa|hCoV-19/DRC/11732/2020|EPI ISL 527536|B.1.214|Democratic Republic of the Congo|2020-05-26	Africa|hCoV-19/Gambia/NPHL-1422/2020|EPI ISL 561228|B.1.5|Gambia|2020-07-04	0.0001780052	Africa
Africa|hCoV-19/DRC/11733/2020|EPI ISL 527571|B.1.149|Democratic Republic of the Congo|2020-05-26	Africa|hCoV-19/Gambia/NPHL-1422/2020|EPI ISL 561228|B.1.5|Gambia|2020-07-04	0.0001766879	Africa
Africa|hCoV-19/DRC/11806/2020|EPI ISL 527572|B.1.214|Democratic Republic of the Congo|2020-05-26	Africa|hCoV-19/Gambia/NPHL-1422/2020|EPI ISL 561228|B.1.5|Gambia|2020-07-04	0.0003180819	Africa
Africa|hCoV-19/DRC/1234/2020|EPI ISL 429258|B.1.5|Democratic Republic of the Congo|2020-04-06	Africa|hCoV-19/Gambia/NPHL-1422/2020|EPI ISL 561228|B.1.5|Gambia|2020-07-04	0.0001090125	Africa
Africa|hCoV-19/DRC/1249/2020|EPI ISL 429259|B.1.5|Democratic Republic of the Congo|2020-04-06	Africa|hCoV-19/Gambia/NPHL-1422/2020|EPI ISL 561228|B.1.5|Gambia|2020-07-04	0.0001064900	Africa
Africa|hCoV-19/DRC/1319/2020|EPI ISL 431011|B.1.128|Democratic Republic of the Congo|2020-04-07	Africa|hCoV-19/Gambia/NPHL-1422/2020|EPI ISL 561228|B.1.5|Gambia|2020-07-04	0.0002126745	Africa
Africa|hCoV-19/DRC/1324/2020|EPI ISL 435033|B.1.128|Democratic Republic of the Congo|2020-04-07	Africa|hCoV-19/Gambia/NPHL-1422/2020|EPI ISL 561228|B.1.5|Gambia|2020-07-04	0.0002120355	Africa
Africa|hCoV-19/DRC/1326/2020|EPI ISL 435116|B.1|Democratic Republic of the Congo|2020-04-07	Africa|hCoV-19/Gambia/NPHL-1422/2020|EPI ISL 561228|B.1.5|Gambia|2020-07-04	0.0001785047	Africa
Africa|hCoV-19/DRC/1375/2020|EPI ISL 435117|B.1.1.1|Democratic Republic of the Congo|2020-04-07	Africa|hCoV-19/Gambia/NPHL-1422/2020|EPI ISL 561228|B.1.5|Gambia|2020-07-04	0.0002495646	Africa
Africa|hCoV-19/DRC/1376/2020|EPI ISL 431012|B.1.1.1|Democratic Republic of the Congo|2020-04-07	Africa|hCoV-19/Gambia/NPHL-1422/2020|EPI ISL 561228|B.1.5|Gambia|2020-07-04	0.0002120356	Africa
Africa|hCoV-19/DRC/1377/2020|EPI ISL 434678|B.1.1.1|Democratic Republic of the Congo|2020-04-07	Africa|hCoV-19/Gambia/NPHL-1422/2020|EPI ISL 561228|B.1.5|Gambia|2020-07-04	0.0001766844	Africa
Africa|hCoV-19/DRC/1378/2020|EPI ISL 435118|B.1.1.1|Democratic Republic of the Congo|2020-04-07	Africa|hCoV-19/Gambia/NPHL-1422/2020|EPI ISL 561228|B.1.5|Gambia|2020-07-04	0.0002126247	Africa
Africa|hCoV-19/DRC/1382/2020|EPI ISL 435113|B.1.1.1|Democratic Republic of the Congo|2020-04-07	Africa|hCoV-19/Gambia/NPHL-1422/2020|EPI ISL 561228|B.1.5|Gambia|2020-07-04	0.0002139178	Africa
Africa|hCoV-19/DRC/1397/2020|EPI ISL 434679|B.1.1.1|Democratic Republic of the Congo|2020-04-07	Africa|hCoV-19/Gambia/NPHL-1422/2020|EPI ISL 561228|B.1.5|Gambia|2020-07-04	0.0002120731	Africa
Africa|hCoV-19/DRC/1398/2020|EPI ISL 435114|B.1.1.1|Democratic Republic of the Congo|2020-04-07	Africa|hCoV-19/Gambia/NPHL-1422/2020|EPI ISL 561228|B.1.5|Gambia|2020-07-04	0.0001766843	Africa
Africa|hCoV-19/DRC/1422/2020|EPI ISL 434680|B.1.149|Democratic Republic of the Congo|2020-04-08	Africa|hCoV-19/Gambia/NPHL-1422/2020|EPI ISL 561228|B.1.5|Gambia|2020-07-04	0.0002133539	Africa
Africa|hCoV-19/DRC/1423/2020|EPI ISL 434710|B.1.149|Democratic Republic of the Congo|2020-04-08	Africa|hCoV-19/Gambia/NPHL-1422/2020|EPI ISL 561228|B.1.5|Gambia|2020-07-04	0.0001766962	Africa
Africa|hCoV-19/DRC/1486/2020|EPI ISL 434711|B.1|Democratic Republic of the Congo|2020-04-08	Africa|hCoV-19/Gambia/NPHL-1422/2020|EPI ISL 561228|B.1.5|Gambia|2020-07-04	0.0001431941	Africa
Africa|hCoV-19/DRC/1516/2020|EPI ISL 435032|B.1.5|Democratic Republic of the Congo|2020-04-09	Africa|hCoV-19/Gambia/NPHL-1422/2020|EPI ISL 561228|B.1.5|Gambia|2020-07-04	0.0001060084	Africa
Africa|hCoV-19/DRC/1565/2020|EPI ISL 434681|B.1|Democratic Republic of the Congo|2020-04-09	Africa|hCoV-19/Gambia/NPHL-1422/2020|EPI ISL 561228|B.1.5|Gambia|2020-07-04	0.0001413540	Africa
Africa|hCoV-19/DRC/158/2020|EPI ISL 417950|B.40|Democratic Republic of the Congo|2020-03-20	Africa|hCoV-19/Gambia/NPHL-1422/2020|EPI ISL 561228|B.1.5|Gambia|2020-07-04	0.0004595532	Africa
Africa|hCoV-19/DRC/1715/2020|EPI ISL 435156|B.1.84|Democratic Republic of the Congo|2020-04-10	Africa|hCoV-19/Gambia/NPHL-1422/2020|EPI ISL 561228|B.1.5|Gambia|2020-07-04	0.0001766888	Africa
Africa|hCoV-19/DRC/1767/2020|EPI ISL 435157|B.1.5|Democratic Republic of the Congo|2020-04-10	Africa|hCoV-19/Gambia/NPHL-1422/2020|EPI ISL 561228|B.1.5|Gambia|2020-07-04	0.0001072848	Africa
Africa|hCoV-19/DRC/1779/2020|EPI ISL 435158|C.14|Democratic Republic of the Congo|2020-04-10	Africa|hCoV-19/Gambia/NPHL-1422/2020|EPI ISL 561228|B.1.5|Gambia|2020-07-04	0.0002847318	Africa
Africa|hCoV-19/DRC/191/2020|EPI ISL 417955|B.1.128|Democratic Republic of the Congo|2020-03-21	Africa|hCoV-19/Gambia/NPHL-1422/2020|EPI ISL 561228|B.1.5|Gambia|2020-07-04	0.0002120309	Africa
Africa|hCoV-19/DRC/1952/2020|EPI ISL 435159|B.1.5|Democratic Republic of the Congo|2020-04-11	Africa|hCoV-19/Gambia/NPHL-1422/2020|EPI ISL 561228|B.1.5|Gambia|2020-07-04	0.0001064900	Africa
Africa|hCoV-19/DRC/1982/2020|EPI ISL 435160|B.1|Democratic Republic of the Congo|2020-04-12	Africa|hCoV-19/Gambia/NPHL-1422/2020|EPI ISL 561228|B.1.5|Gambia|2020-07-04	0.0001414675	Africa
Africa|hCoV-19/DRC/2047/2020|EPI ISL 435161|B.1.1.1|Democratic Republic of the Congo|2020-04-12	Africa|hCoV-19/Gambia/NPHL-1422/2020|EPI ISL 561228|B.1.5|Gambia|2020-07-04	0.0001768844	Africa
Africa|hCoV-19/DRC/2063/2020|EPI ISL 435162|B.1|Democratic Republic of the Congo|2020-04-12	Africa|hCoV-19/Gambia/NPHL-1422/2020|EPI ISL 561228|B.1.5|Gambia|2020-07-04	0.0001060259	Africa
Africa|hCoV-19/DRC/2120/2020|EPI ISL 435163|B.1.149|Democratic Republic of the Congo|2020-04-12	Africa|hCoV-19/Gambia/NPHL-1422/2020|EPI ISL 561228|B.1.5|Gambia|2020-07-04	0.0001766962	Africa
Africa|hCoV-19/DRC/2121/2020|EPI ISL 435164|B.1.149|Democratic Republic of the Congo|2020-04-12	Africa|hCoV-19/Gambia/NPHL-1422/2020|EPI ISL 561228|B.1.5|Gambia|2020-07-04	0.0001766961	Africa
Africa|hCoV-19/DRC/2122/2020|EPI ISL 435165|B.1.149|Democratic Republic of the Congo|2020-04-13	Africa|hCoV-19/Gambia/NPHL-1422/2020|EPI ISL 561228|B.1.5|Gambia|2020-07-04	0.0002509142	Africa
Africa|hCoV-19/DRC/2125/2020|EPI ISL 435166|B.1.149|Democratic Republic of the Congo|2020-04-13	Africa|hCoV-19/Gambia/NPHL-1422/2020|EPI ISL 561228|B.1.5|Gambia|2020-07-04	0.0001775624	Africa
Africa|hCoV-19/DRC/2128/2020|EPI ISL 435167|B.1|Democratic Republic of the Congo|2020-04-13	Africa|hCoV-19/Gambia/NPHL-1422/2020|EPI ISL 561228|B.1.5|Gambia|2020-07-04	0.0001077393	Africa
Africa|hCoV-19/DRC/2133/2020|EPI ISL 435168|B.1.128|Democratic Republic of the Congo|2020-04-13	Africa|hCoV-19/Gambia/NPHL-1422/2020|EPI ISL 561228|B.1.5|Gambia|2020-07-04	0.0001792624	Africa
Africa|hCoV-19/DRC/214/2020|EPI ISL 420030|B.1.6|Democratic Republic of the Congo|2020-03-21	Africa|hCoV-19/Gambia/NPHL-1422/2020|EPI ISL 561228|B.1.5|Gambia|2020-07-04	0.0001060037	Africa
Africa|hCoV-19/DRC/215/2020|EPI ISL 420031|B.1.1.1|Democratic Republic of the Congo|2020-03-21	Africa|hCoV-19/Gambia/NPHL-1422/2020|EPI ISL 561228|B.1.5|Gambia|2020-07-04	0.0002123914	Africa
Africa|hCoV-19/DRC/2169/2020|EPI ISL 436194|B.1.5|Democratic Republic of the Congo|2020-04-13	Africa|hCoV-19/Gambia/NPHL-1422/2020|EPI ISL 561228|B.1.5|Gambia|2020-07-04	0.0001434187	Africa
Africa|hCoV-19/DRC/2299/2020|EPI ISL 436412|B.1.5|Democratic Republic of the Congo|2020-04-14	Africa|hCoV-19/Gambia/NPHL-1422/2020|EPI ISL 561228|B.1.5|Gambia|2020-07-04	0.0001767009	Africa
Africa|hCoV-19/DRC/236/2020|EPI ISL 420032|B.1.128|Democratic Republic of the Congo|2020-03-22	Africa|hCoV-19/Gambia/NPHL-1422/2020|EPI ISL 561228|B.1.5|Gambia|2020-07-04	0.0002120258	Africa
Africa|hCoV-19/DRC/2363/2020|EPI ISL 437194|B.1.84|Democratic Republic of the Congo|2020-04-14	Africa|hCoV-19/Gambia/NPHL-1422/2020|EPI ISL 561228|B.1.5|Gambia|2020-07-04	0.0001413445	Africa
Africa|hCoV-19/DRC/2384/2020|EPI ISL 437196|B.1.149|Democratic Republic of the Congo|2020-04-14	Africa|hCoV-19/Gambia/NPHL-1422/2020|EPI ISL 561228|B.1.5|Gambia|2020-07-04	0.0001769588	Africa
Africa|hCoV-19/DRC/241/2020|EPI ISL 420033|B.1.1.75|Democratic Republic of the Congo|2020-03-22	Africa|hCoV-19/Gambia/NPHL-1422/2020|EPI ISL 561228|B.1.5|Gambia|2020-07-04	0.0001413475	Africa
Africa|hCoV-19/DRC/243/2020|EPI ISL 420034|B.1|Democratic Republic of the Congo|2020-03-22	Africa|hCoV-19/Gambia/NPHL-1422/2020|EPI ISL 561228|B.1.5|Gambia|2020-07-04	0.0001428125	Africa
Africa|hCoV-19/DRC/248/2020|EPI ISL 420035|B.1.5|Democratic Republic of the Congo|2020-03-22	Africa|hCoV-19/Gambia/NPHL-1422/2020|EPI ISL 561228|B.1.5|Gambia|2020-07-04	0.0000706676	Africa
Africa|hCoV-19/DRC/2496/2020|EPI ISL 437337|B.1.149|Democratic Republic of the Congo|2020-04-15	Africa|hCoV-19/Gambia/NPHL-1422/2020|EPI ISL 561228|B.1.5|Gambia|2020-07-04	0.0002120402	Africa
Africa|hCoV-19/DRC/2529/2020|EPI ISL 437338|B.1.178|Democratic Republic of the Congo|2020-04-15	Africa|hCoV-19/Gambia/NPHL-1422/2020|EPI ISL 561228|B.1.5|Gambia|2020-07-04	0.0001766964	Africa
Africa|hCoV-19/DRC/253/2020|EPI ISL 420838|B.1.5|Democratic Republic of the Congo|2020-03-22	Africa|hCoV-19/Gambia/NPHL-1422/2020|EPI ISL 561228|B.1.5|Gambia|2020-07-04	0.0000706675	Africa
Africa|hCoV-19/DRC/2536/2020|EPI ISL 437339|B.1|Democratic Republic of the Congo|2020-04-15	Africa|hCoV-19/Gambia/NPHL-1422/2020|EPI ISL 561228|B.1.5|Gambia|2020-07-04	0.0001766963	Africa
Africa|hCoV-19/DRC/254/2020|EPI ISL 420839|B.1|Democratic Republic of the Congo|2020-03-22	Africa|hCoV-19/Gambia/NPHL-1422/2020|EPI ISL 561228|B.1.5|Gambia|2020-07-04	0.0001418151	Africa
Africa|hCoV-19/DRC/2563/2020|EPI ISL 437340|B.1.9|Democratic Republic of the Congo|2020-04-15	Africa|hCoV-19/Gambia/NPHL-1422/2020|EPI ISL 561228|B.1.5|Gambia|2020-07-04	0.0003887818	Africa
Africa|hCoV-19/DRC/2580/2020|EPI ISL 437341|B.1.5|Democratic Republic of the Congo|2020-04-15	Africa|hCoV-19/Gambia/NPHL-1422/2020|EPI ISL 561228|B.1.5|Gambia|2020-07-04	0.0001060035	Africa
Africa|hCoV-19/DRC/2644/2020|EPI ISL 437342|B.1.84|Democratic Republic of the Congo|2020-04-15	Africa|hCoV-19/Gambia/NPHL-1422/2020|EPI ISL 561228|B.1.5|Gambia|2020-07-04	0.0002132770	Africa
Africa|hCoV-19/DRC/2670/2020|EPI ISL 437343|B.1.9|Democratic Republic of the Congo|2020-04-15	Africa|hCoV-19/Gambia/NPHL-1422/2020|EPI ISL 561228|B.1.5|Gambia|2020-07-04	0.0004241648	Africa
Africa|hCoV-19/DRC/2727/2020|EPI ISL 437344|B.1|Democratic Republic of the Congo|2020-04-16	Africa|hCoV-19/Gambia/NPHL-1422/2020|EPI ISL 561228|B.1.5|Gambia|2020-07-04	0.0001068451	Africa
Africa|hCoV-19/DRC/2728/2020|EPI ISL 437345|B.1.84|Democratic Republic of the Congo|2020-04-16	Africa|hCoV-19/Gambia/NPHL-1422/2020|EPI ISL 561228|B.1.5|Gambia|2020-07-04	0.0001768356	Africa
Africa|hCoV-19/DRC/2813/2020|EPI ISL 437346|C.14|Democratic Republic of the Congo|2020-04-16	Africa|hCoV-19/Gambia/NPHL-1422/2020|EPI ISL 561228|B.1.5|Gambia|2020-07-04	0.0003180882	Africa
Africa|hCoV-19/DRC/2819/2020|EPI ISL 437347|B.1|Democratic Republic of the Congo|2020-04-16	Africa|hCoV-19/Gambia/NPHL-1422/2020|EPI ISL 561228|B.1.5|Gambia|2020-07-04	0.0002120303	Africa
Africa|hCoV-19/DRC/2827/2020|EPI ISL 437348|B.1|Democratic Republic of the Congo|2020-04-16	Africa|hCoV-19/Gambia/NPHL-1422/2020|EPI ISL 561228|B.1.5|Gambia|2020-07-04	0.0001060035	Africa
Africa|hCoV-19/DRC/2855/2020|EPI ISL 437350|B.1|Democratic Republic of the Congo|2020-04-16	Africa|hCoV-19/Gambia/NPHL-1422/2020|EPI ISL 561228|B.1.5|Gambia|2020-07-04	0.0001413541	Africa
Africa|hCoV-19/DRC/2864/2020|EPI ISL 437351|B.1|Democratic Republic of the Congo|2020-04-16	Africa|hCoV-19/Gambia/NPHL-1422/2020|EPI ISL 561228|B.1.5|Gambia|2020-07-04	0.0001416077	Africa
Africa|hCoV-19/DRC/2904/2020|EPI ISL 437352|B.1|Democratic Republic of the Congo|2020-04-17	Africa|hCoV-19/Gambia/NPHL-1422/2020|EPI ISL 561228|B.1.5|Gambia|2020-07-04	0.0001413540	Africa
Africa|hCoV-19/DRC/2938/2020|EPI ISL 437353|B.1.275|Democratic Republic of the Congo|2020-04-17	Africa|hCoV-19/Gambia/NPHL-1422/2020|EPI ISL 561228|B.1.5|Gambia|2020-07-04	0.0003209803	Africa
Africa|hCoV-19/DRC/2939/2020|EPI ISL 437354|B.1|Democratic Republic of the Congo|2020-04-17	Africa|hCoV-19/Gambia/NPHL-1422/2020|EPI ISL 561228|B.1.5|Gambia|2020-07-04	0.0002473860	Africa
Africa|hCoV-19/DRC/2942/2020|EPI ISL 437355|B.1|Democratic Republic of the Congo|2020-04-17	Africa|hCoV-19/Gambia/NPHL-1422/2020|EPI ISL 561228|B.1.5|Gambia|2020-07-04	0.0002474492	Africa
Africa|hCoV-19/DRC/299/2020|EPI ISL 420840|B.4|Democratic Republic of the Congo|2020-03-20	Africa|hCoV-19/Gambia/NPHL-1422/2020|EPI ISL 561228|B.1.5|Gambia|2020-07-04	0.0006039890	Africa
Africa|hCoV-19/DRC/300/2020|EPI ISL 420841|A|Democratic Republic of the Congo|2020-03-22	Africa|hCoV-19/Gambia/NPHL-1422/2020|EPI ISL 561228|B.1.5|Gambia|2020-07-04	0.0003181316	Africa
Africa|hCoV-19/DRC/3041/2020|EPI ISL 437356|B.1|Democratic Republic of the Congo|2020-04-18	Africa|hCoV-19/Gambia/NPHL-1422/2020|EPI ISL 561228|B.1.5|Gambia|2020-07-04	0.0002120303	Africa
Africa|hCoV-19/DRC/307/2020|EPI ISL 420842|B.1.9|Democratic Republic of the Congo|2020-03	Africa|hCoV-19/Gambia/NPHL-1422/2020|EPI ISL 561228|B.1.5|Gambia|2020-07-04	0.0001784346	Africa
Africa|hCoV-19/DRC/3070/2020|EPI ISL 437357|B.1.214|Democratic Republic of the Congo|2020-04-18	Africa|hCoV-19/Gambia/NPHL-1422/2020|EPI ISL 561228|B.1.5|Gambia|2020-07-04	0.0002473750	Africa
Africa|hCoV-19/DRC/3089/2020|EPI ISL 437358|B.1.84|Democratic Republic of the Congo|2020-04-19	Africa|hCoV-19/Gambia/NPHL-1422/2020|EPI ISL 561228|B.1.5|Gambia|2020-07-04	0.0001766844	Africa
Africa|hCoV-19/DRC/3440/2020|EPI ISL 447597|B.1.84|Democratic Republic of the Congo|2020-04-22	Africa|hCoV-19/Gambia/NPHL-1422/2020|EPI ISL 561228|B.1.5|Gambia|2020-07-04	0.0001766846	Africa
Africa|hCoV-19/DRC/3451/2020|EPI ISL 447598|B.1.178|Democratic Republic of the Congo|2020-04-22	Africa|hCoV-19/Gambia/NPHL-1422/2020|EPI ISL 561228|B.1.5|Gambia|2020-07-04	0.0002120530	Africa
Africa|hCoV-19/DRC/3453/2020|EPI ISL 447599|B.1.84|Democratic Republic of the Congo|2020-04-22	Africa|hCoV-19/Gambia/NPHL-1422/2020|EPI ISL 561228|B.1.5|Gambia|2020-07-04	0.0001766846	Africa
Africa|hCoV-19/DRC/3481/2020|EPI ISL 447600|B.1|Democratic Republic of the Congo|2020-04-22	Africa|hCoV-19/Gambia/NPHL-1422/2020|EPI ISL 561228|B.1.5|Gambia|2020-07-04	0.0001061450	Africa
Africa|hCoV-19/DRC/3482/2020|EPI ISL 447601|B.1|Democratic Republic of the Congo|2020-04-22	Africa|hCoV-19/Gambia/NPHL-1422/2020|EPI ISL 561228|B.1.5|Gambia|2020-07-04	0.0001415212	Africa
Africa|hCoV-19/DRC/3483/2020|EPI ISL 447602|B.1|Democratic Republic of the Congo|2020-04-22	Africa|hCoV-19/Gambia/NPHL-1422/2020|EPI ISL 561228|B.1.5|Gambia|2020-07-04	0.0001060062	Africa
Africa|hCoV-19/DRC/3490/2020|EPI ISL 447603|B.1|Democratic Republic of the Congo|2020-04-22	Africa|hCoV-19/Gambia/NPHL-1422/2020|EPI ISL 561228|B.1.5|Gambia|2020-07-04	0.0001413481	Africa
Africa|hCoV-19/DRC/3504/2020|EPI ISL 447604|B.1.149|Democratic Republic of the Congo|2020-04-23	Africa|hCoV-19/Gambia/NPHL-1422/2020|EPI ISL 561228|B.1.5|Gambia|2020-07-04	0.0001767045	Africa
Africa|hCoV-19/DRC/352/2020|EPI ISL 420850|B.1.5|Democratic Republic of the Congo|2020-03	Africa|hCoV-19/Gambia/NPHL-1422/2020|EPI ISL 561228|B.1.5|Gambia|2020-07-04	0.0001413541	Africa
Africa|hCoV-19/DRC/353/2020|EPI ISL 420843|B.1.5|Democratic Republic of the Congo|2020-03	Africa|hCoV-19/Gambia/NPHL-1422/2020|EPI ISL 561228|B.1.5|Gambia|2020-07-04	0.0000706676	Africa
Africa|hCoV-19/DRC/355/2020|EPI ISL 420844|B.1|Democratic Republic of the Congo|2020-03	Africa|hCoV-19/Gambia/NPHL-1422/2020|EPI ISL 561228|B.1.5|Gambia|2020-07-04	0.0001060036	Africa
Africa|hCoV-19/DRC/3552/2020|EPI ISL 447605|B.1.84|Democratic Republic of the Congo|2020-04-23	Africa|hCoV-19/Gambia/NPHL-1422/2020|EPI ISL 561228|B.1.5|Gambia|2020-07-04	0.0001766889	Africa
Africa|hCoV-19/DRC/3595/2020|EPI ISL 447606|B.1.5|Democratic Republic of the Congo|2020-04-23	Africa|hCoV-19/Gambia/NPHL-1422/2020|EPI ISL 561228|B.1.5|Gambia|2020-07-04	0.0001413477	Africa
Africa|hCoV-19/DRC/3632/2020|EPI ISL 447607|B.1.5|Democratic Republic of the Congo|2020-04-23	Africa|hCoV-19/Gambia/NPHL-1422/2020|EPI ISL 561228|B.1.5|Gambia|2020-07-04	0.0001413512	Africa
Africa|hCoV-19/DRC/3633/2020|EPI ISL 447230|B.1.5|Democratic Republic of the Congo|2020-04-23	Africa|hCoV-19/Gambia/NPHL-1422/2020|EPI ISL 561228|B.1.5|Gambia|2020-07-04	0.0001413512	Africa
Africa|hCoV-19/DRC/3653/2020|EPI ISL 447231|B.1.128|Democratic Republic of the Congo|2020-04-23	Africa|hCoV-19/Gambia/NPHL-1422/2020|EPI ISL 561228|B.1.5|Gambia|2020-07-04	0.0002827392	Africa
Africa|hCoV-19/DRC/3659/2020|EPI ISL 447232|B.1.128|Democratic Republic of the Congo|2020-04-23	Africa|hCoV-19/Gambia/NPHL-1422/2020|EPI ISL 561228|B.1.5|Gambia|2020-07-04	0.0002827995	Africa
Africa|hCoV-19/DRC/3661/2020|EPI ISL 447233|B.1.128|Democratic Republic of the Congo|2020-04-23	Africa|hCoV-19/Gambia/NPHL-1422/2020|EPI ISL 561228|B.1.5|Gambia|2020-07-04	0.0002827393	Africa
Africa|hCoV-19/DRC/3662/2020|EPI ISL 447234|B.1.128|Democratic Republic of the Congo|2020-04-23	Africa|hCoV-19/Gambia/NPHL-1422/2020|EPI ISL 561228|B.1.5|Gambia|2020-07-04	0.0002827393	Africa
Africa|hCoV-19/DRC/3664/2020|EPI ISL 447235|B.1.128|Democratic Republic of the Congo|2020-04-23	Africa|hCoV-19/Gambia/NPHL-1422/2020|EPI ISL 561228|B.1.5|Gambia|2020-07-04	0.0002827393	Africa
Africa|hCoV-19/DRC/3683/2020|EPI ISL 447236|B.1.5|Democratic Republic of the Congo|2020-04-24	Africa|hCoV-19/Gambia/NPHL-1422/2020|EPI ISL 561228|B.1.5|Gambia|2020-07-04	0.0001766965	Africa
Africa|hCoV-19/DRC/3688/2020|EPI ISL 447237|B.1.128|Democratic Republic of the Congo|2020-04-24	Africa|hCoV-19/Gambia/NPHL-1422/2020|EPI ISL 561228|B.1.5|Gambia|2020-07-04	0.0002827393	Africa
Africa|hCoV-19/DRC/376/2020|EPI ISL 420851|B.1.6|Democratic Republic of the Congo|2020-03-25	Africa|hCoV-19/Gambia/NPHL-1422/2020|EPI ISL 561228|B.1.5|Gambia|2020-07-04	0.0001767051	Africa
Africa|hCoV-19/DRC/3764/2020|EPI ISL 447238|B.1.84|Democratic Republic of the Congo|2020-04-24	Africa|hCoV-19/Gambia/NPHL-1422/2020|EPI ISL 561228|B.1.5|Gambia|2020-07-04	0.0002120310	Africa
Africa|hCoV-19/DRC/3768/2020|EPI ISL 447239|B.1.84|Democratic Republic of the Congo|2020-04-24	Africa|hCoV-19/Gambia/NPHL-1422/2020|EPI ISL 561228|B.1.5|Gambia|2020-07-04	0.0001766926	Africa
Africa|hCoV-19/DRC/3778/2020|EPI ISL 447240|B.1.128|Democratic Republic of the Congo|2020-04-24	Africa|hCoV-19/Gambia/NPHL-1422/2020|EPI ISL 561228|B.1.5|Gambia|2020-07-04	0.0002473916	Africa
Africa|hCoV-19/DRC/3787/2020|EPI ISL 447241|B.1|Democratic Republic of the Congo|2020-04-24	Africa|hCoV-19/Gambia/NPHL-1422/2020|EPI ISL 561228|B.1.5|Gambia|2020-07-04	0.0001413725	Africa
Africa|hCoV-19/DRC/3791/2020|EPI ISL 447242|B.1|Democratic Republic of the Congo|2020-04-24	Africa|hCoV-19/Gambia/NPHL-1422/2020|EPI ISL 561228|B.1.5|Gambia|2020-07-04	0.0001783643	Africa
Africa|hCoV-19/DRC/3803/2020|EPI ISL 447243|B.1|Democratic Republic of the Congo|2020-04-24	Africa|hCoV-19/Gambia/NPHL-1422/2020|EPI ISL 561228|B.1.5|Gambia|2020-07-04	0.0001060060	Africa
Africa|hCoV-19/DRC/3806/2020|EPI ISL 447244|B.1|Democratic Republic of the Congo|2020-04-24	Africa|hCoV-19/Gambia/NPHL-1422/2020|EPI ISL 561228|B.1.5|Gambia|2020-07-04	0.0001060062	Africa
Africa|hCoV-19/DRC/3827/2020|EPI ISL 447245|B.1|Democratic Republic of the Congo|2020-04-24	Africa|hCoV-19/Gambia/NPHL-1422/2020|EPI ISL 561228|B.1.5|Gambia|2020-07-04	0.0002473855	Africa
Africa|hCoV-19/DRC/3829/2020|EPI ISL 447246|B.1|Democratic Republic of the Congo|2020-04-24	Africa|hCoV-19/Gambia/NPHL-1422/2020|EPI ISL 561228|B.1.5|Gambia|2020-07-04	0.0002120852	Africa
Africa|hCoV-19/DRC/3834/2020|EPI ISL 447247|A|Democratic Republic of the Congo|2020-04-25	Africa|hCoV-19/Gambia/NPHL-1422/2020|EPI ISL 561228|B.1.5|Gambia|2020-07-04	0.0004265521	Africa
Africa|hCoV-19/DRC/3837/2020|EPI ISL 447248|B.1.128|Democratic Republic of the Congo|2020-04-25	Africa|hCoV-19/Gambia/NPHL-1422/2020|EPI ISL 561228|B.1.5|Gambia|2020-07-04	0.0002827392	Africa
Africa|hCoV-19/DRC/3841/2020|EPI ISL 447249|B.1.128|Democratic Republic of the Congo|2020-04-25	Africa|hCoV-19/Gambia/NPHL-1422/2020|EPI ISL 561228|B.1.5|Gambia|2020-07-04	0.0003181031	Africa
Africa|hCoV-19/DRC/3842/2020|EPI ISL 471396|B.1.128|Democratic Republic of the Congo|2020-04-25	Africa|hCoV-19/Gambia/NPHL-1422/2020|EPI ISL 561228|B.1.5|Gambia|2020-07-04	0.0003181027	Africa
Africa|hCoV-19/DRC/3846/2020|EPI ISL 471397|B.1.84|Democratic Republic of the Congo|2020-04-25	Africa|hCoV-19/Gambia/NPHL-1422/2020|EPI ISL 561228|B.1.5|Gambia|2020-07-04	0.0002473802	Africa
Africa|hCoV-19/DRC/3937/2020|EPI ISL 471398|B.1|Democratic Republic of the Congo|2020-04-25	Africa|hCoV-19/Gambia/NPHL-1422/2020|EPI ISL 561228|B.1.5|Gambia|2020-07-04	0.0002120357	Africa
Africa|hCoV-19/DRC/3941/2020|EPI ISL 471399|B.1.128|Democratic Republic of the Congo|2020-04-25	Africa|hCoV-19/Gambia/NPHL-1422/2020|EPI ISL 561228|B.1.5|Gambia|2020-07-04	0.0002473800	Africa
Africa|hCoV-19/DRC/3947/2020|EPI ISL 471400|B.1.214|Democratic Republic of the Congo|2020-04-25	Africa|hCoV-19/Gambia/NPHL-1422/2020|EPI ISL 561228|B.1.5|Gambia|2020-07-04	0.0002120258	Africa
Africa|hCoV-19/DRC/3949/2020|EPI ISL 471401|B.1.84|Democratic Republic of the Congo|2020-04-26	Africa|hCoV-19/Gambia/NPHL-1422/2020|EPI ISL 561228|B.1.5|Gambia|2020-07-04	0.0001413445	Africa
Africa|hCoV-19/DRC/396/2020|EPI ISL 420852|B.1.6|Democratic Republic of the Congo|2020-03-26	Africa|hCoV-19/Gambia/NPHL-1422/2020|EPI ISL 561228|B.1.5|Gambia|2020-07-04	0.0001413411	Africa
Africa|hCoV-19/DRC/397/2020|EPI ISL 420845|B.1.6|Democratic Republic of the Congo|2020-03-26	Africa|hCoV-19/Gambia/NPHL-1422/2020|EPI ISL 561228|B.1.5|Gambia|2020-07-04	0.0001413411	Africa
Africa|hCoV-19/DRC/400/2020|EPI ISL 420846|B.1.5|Democratic Republic of the Congo|2020-03	Africa|hCoV-19/Gambia/NPHL-1422/2020|EPI ISL 561228|B.1.5|Gambia|2020-07-04	0.0001060036	Africa
Africa|hCoV-19/DRC/4012/2020|EPI ISL 471402|B.1|Democratic Republic of the Congo|2020-04-26	Africa|hCoV-19/Gambia/NPHL-1422/2020|EPI ISL 561228|B.1.5|Gambia|2020-07-04	0.0002473916	Africa
Africa|hCoV-19/DRC/402/2020|EPI ISL 420853|B.1|Democratic Republic of the Congo|2020-03-26	Africa|hCoV-19/Gambia/NPHL-1422/2020|EPI ISL 561228|B.1.5|Gambia|2020-07-04	0.0001449779	Africa
Africa|hCoV-19/DRC/4020/2020|EPI ISL 471403|B.1.5|Democratic Republic of the Congo|2020-04-26	Africa|hCoV-19/Gambia/NPHL-1422/2020|EPI ISL 561228|B.1.5|Gambia|2020-07-04	0.0002120458	Africa
Africa|hCoV-19/DRC/4026/2020|EPI ISL 471404|B.1.84|Democratic Republic of the Congo|2020-04-27	Africa|hCoV-19/Gambia/NPHL-1422/2020|EPI ISL 561228|B.1.5|Gambia|2020-07-04	0.0001766926	Africa
Africa|hCoV-19/DRC/4060/2020|EPI ISL 471405|B.1|Democratic Republic of the Congo|2020-04-27	Africa|hCoV-19/Gambia/NPHL-1422/2020|EPI ISL 561228|B.1.5|Gambia|2020-07-04	0.0001766882	Africa
Africa|hCoV-19/DRC/4075/2020|EPI ISL 471406|B.1.214|Democratic Republic of the Congo|2020-04-27	Africa|hCoV-19/Gambia/NPHL-1422/2020|EPI ISL 561228|B.1.5|Gambia|2020-07-04	0.0002473915	Africa
Africa|hCoV-19/DRC/4084/2020|EPI ISL 471407|B.1.214|Democratic Republic of the Congo|2020-04-27	Africa|hCoV-19/Gambia/NPHL-1422/2020|EPI ISL 561228|B.1.5|Gambia|2020-07-04	0.0002120259	Africa
Africa|hCoV-19/DRC/4132/2020|EPI ISL 471408|B.1|Democratic Republic of the Congo|2020-04-27	Africa|hCoV-19/Gambia/NPHL-1422/2020|EPI ISL 561228|B.1.5|Gambia|2020-07-04	0.0002473741	Africa
Africa|hCoV-19/DRC/4141/2020|EPI ISL 471409|B.1.128|Democratic Republic of the Congo|2020-04-27	Africa|hCoV-19/Gambia/NPHL-1422/2020|EPI ISL 561228|B.1.5|Gambia|2020-07-04	0.0002473915	Africa
Africa|hCoV-19/DRC/4145/2020|EPI ISL 471410|B.1|Democratic Republic of the Congo|2020-04-27	Africa|hCoV-19/Gambia/NPHL-1422/2020|EPI ISL 561228|B.1.5|Gambia|2020-07-04	0.0001766927	Africa
Africa|hCoV-19/DRC/4194/2020|EPI ISL 471414|B.1.5|Democratic Republic of the Congo|2020-04-28	Africa|hCoV-19/Gambia/NPHL-1422/2020|EPI ISL 561228|B.1.5|Gambia|2020-07-04	0.0002120305	Africa
Africa|hCoV-19/DRC/4250/2020|EPI ISL 471415|B.1.1.1|Democratic Republic of the Congo|2020-04-28	Africa|hCoV-19/Gambia/NPHL-1422/2020|EPI ISL 561228|B.1.5|Gambia|2020-07-04	0.0002827333	Africa
Africa|hCoV-19/DRC/4279/2020|EPI ISL 514114|B.1|Democratic Republic of the Congo|2020-04-28	Africa|hCoV-19/Gambia/NPHL-1422/2020|EPI ISL 561228|B.1.5|Gambia|2020-07-04	0.0002120403	Africa
Africa|hCoV-19/DRC/4282/2020|EPI ISL 514103|B.1.128|Democratic Republic of the Congo|2020-04-08	Africa|hCoV-19/Gambia/NPHL-1422/2020|EPI ISL 561228|B.1.5|Gambia|2020-07-04	0.0002473917	Africa
Africa|hCoV-19/DRC/4284/2020|EPI ISL 514115|B.1.128|Democratic Republic of the Congo|2020-04-28	Africa|hCoV-19/Gambia/NPHL-1422/2020|EPI ISL 561228|B.1.5|Gambia|2020-07-04	0.0002473917	Africa
Africa|hCoV-19/DRC/431/2020|EPI ISL 420847|B.1.147|Democratic Republic of the Congo|2020-03-26	Africa|hCoV-19/Gambia/NPHL-1422/2020|EPI ISL 561228|B.1.5|Gambia|2020-07-04	0.0001413447	Africa
Africa|hCoV-19/DRC/4418/2020|EPI ISL 496506|B.1.128|Democratic Republic of the Congo|2020-04-29	Africa|hCoV-19/Gambia/NPHL-1422/2020|EPI ISL 561228|B.1.5|Gambia|2020-07-04	0.0002827393	Africa
Africa|hCoV-19/DRC/4422/2020|EPI ISL 496507|B.1.128|Democratic Republic of the Congo|2020-04-29	Africa|hCoV-19/Gambia/NPHL-1422/2020|EPI ISL 561228|B.1.5|Gambia|2020-07-04	0.0002486569	Africa
Africa|hCoV-19/DRC/4427/2020|EPI ISL 496508|B.1.128|Democratic Republic of the Congo|2020-04-29	Africa|hCoV-19/Gambia/NPHL-1422/2020|EPI ISL 561228|B.1.5|Gambia|2020-07-04	0.0002499799	Africa
Africa|hCoV-19/DRC/4429/2020|EPI ISL 513589|B.1.128|Democratic Republic of the Congo|2020-04-29	Africa|hCoV-19/Gambia/NPHL-1422/2020|EPI ISL 561228|B.1.5|Gambia|2020-07-04	0.0002499799	Africa
Africa|hCoV-19/DRC/4430/2020|EPI ISL 496509|B.1.128|Democratic Republic of the Congo|2020-04-29	Africa|hCoV-19/Gambia/NPHL-1422/2020|EPI ISL 561228|B.1.5|Gambia|2020-07-04	0.0002474442	Africa
Africa|hCoV-19/DRC/4437/2020|EPI ISL 513590|B.1.128|Democratic Republic of the Congo|2020-05-02	Africa|hCoV-19/Gambia/NPHL-1422/2020|EPI ISL 561228|B.1.5|Gambia|2020-07-04	0.0002856974	Africa
Africa|hCoV-19/DRC/4442/2020|EPI ISL 496510|B.1.128|Democratic Republic of the Congo|2020-04-29	Africa|hCoV-19/Gambia/NPHL-1422/2020|EPI ISL 561228|B.1.5|Gambia|2020-07-04	0.0002486394	Africa
Africa|hCoV-19/DRC/4444/2020|EPI ISL 514104|B.1.128|Democratic Republic of the Congo|2020-04-29	Africa|hCoV-19/Gambia/NPHL-1422/2020|EPI ISL 561228|B.1.5|Gambia|2020-07-04	0.0002473918	Africa
Africa|hCoV-19/DRC/445/2020|EPI ISL 420848|B.1|Democratic Republic of the Congo|2020-03	Africa|hCoV-19/Gambia/NPHL-1422/2020|EPI ISL 561228|B.1.5|Gambia|2020-07-04	0.0001083435	Africa
Africa|hCoV-19/DRC/4501/2020|EPI ISL 513591|B.1.5|Democratic Republic of the Congo|2020-05-30	Africa|hCoV-19/Gambia/NPHL-1422/2020|EPI ISL 561228|B.1.5|Gambia|2020-07-04	0.0001428431	Africa
Africa|hCoV-19/DRC/4516/2020|EPI ISL 487192|B.1.1.275|Democratic Republic of the Congo|2020-04-28	Africa|hCoV-19/Gambia/NPHL-1422/2020|EPI ISL 561228|B.1.5|Gambia|2020-07-04	0.0001060112	Africa
Africa|hCoV-19/DRC/4524/2020|EPI ISL 513597|A|Democratic Republic of the Congo|2020-04-30	Africa|hCoV-19/Gambia/NPHL-1422/2020|EPI ISL 561228|B.1.5|Gambia|2020-07-04	0.0003888002	Africa
Africa|hCoV-19/DRC/4541/2020|EPI ISL 513598|B.1|Democratic Republic of the Congo|2020-04-30	Africa|hCoV-19/Gambia/NPHL-1422/2020|EPI ISL 561228|B.1.5|Gambia|2020-07-04	0.0001767045	Africa
Africa|hCoV-19/DRC/4551/2020|EPI ISL 513599|B.1.178|Democratic Republic of the Congo|2020-04-30	Africa|hCoV-19/Gambia/NPHL-1422/2020|EPI ISL 561228|B.1.5|Gambia|2020-07-04	0.0002827758	Africa
Africa|hCoV-19/DRC/4561/2020|EPI ISL 513600|B.1|Democratic Republic of the Congo|2020-04-30	Africa|hCoV-19/Gambia/NPHL-1422/2020|EPI ISL 561228|B.1.5|Gambia|2020-07-04	0.0002120302	Africa
Africa|hCoV-19/DRC/4562/2020|EPI ISL 513601|B.1.214|Democratic Republic of the Congo|2020-04-30	Africa|hCoV-19/Gambia/NPHL-1422/2020|EPI ISL 561228|B.1.5|Gambia|2020-07-04	0.0002120357	Africa
Africa|hCoV-19/DRC/4568/2020|EPI ISL 513602|B.1|Democratic Republic of the Congo|2020-04-30	Africa|hCoV-19/Gambia/NPHL-1422/2020|EPI ISL 561228|B.1.5|Gambia|2020-07-04	0.0002138362	Africa
Africa|hCoV-19/DRC/4578/2020|EPI ISL 513603|B.1|Democratic Republic of the Congo|2020-04-30	Africa|hCoV-19/Gambia/NPHL-1422/2020|EPI ISL 561228|B.1.5|Gambia|2020-07-04	0.0002494541	Africa
Africa|hCoV-19/DRC/4613/2020|EPI ISL 513604|B.1.214|Democratic Republic of the Congo|2020-04-30	Africa|hCoV-19/Gambia/NPHL-1422/2020|EPI ISL 561228|B.1.5|Gambia|2020-07-04	0.0002473803	Africa
Africa|hCoV-19/DRC/4614/2020|EPI ISL 513605|B.1|Democratic Republic of the Congo|2020-04-30	Africa|hCoV-19/Gambia/NPHL-1422/2020|EPI ISL 561228|B.1.5|Gambia|2020-07-04	0.0003534466	Africa
Africa|hCoV-19/DRC/4631/2020|EPI ISL 513606|B.1.5|Democratic Republic of the Congo|2020-04-30	Africa|hCoV-19/Gambia/NPHL-1422/2020|EPI ISL 561228|B.1.5|Gambia|2020-07-04	0.0003181031	Africa
Africa|hCoV-19/DRC/4633/2020|EPI ISL 513607|B.1.128|Democratic Republic of the Congo|2020-04-30	Africa|hCoV-19/Gambia/NPHL-1422/2020|EPI ISL 561228|B.1.5|Gambia|2020-07-04	0.0002827522	Africa
Africa|hCoV-19/DRC/4642/2020|EPI ISL 513608|B.1.128|Democratic Republic of the Congo|2020-04-30	Africa|hCoV-19/Gambia/NPHL-1422/2020|EPI ISL 561228|B.1.5|Gambia|2020-07-04	0.0002827392	Africa
Africa|hCoV-19/DRC/4647/2020|EPI ISL 513609|B.1.128|Democratic Republic of the Congo|2020-04-30	Africa|hCoV-19/Gambia/NPHL-1422/2020|EPI ISL 561228|B.1.5|Gambia|2020-07-04	0.0002473915	Africa
Africa|hCoV-19/DRC/4653/2020|EPI ISL 513610|B.1.128|Democratic Republic of the Congo|2020-04-30	Africa|hCoV-19/Gambia/NPHL-1422/2020|EPI ISL 561228|B.1.5|Gambia|2020-07-04	0.0002827692	Africa
Africa|hCoV-19/DRC/4681/2020|EPI ISL 514116|B.1.128|Democratic Republic of the Congo|2020-04-30	Africa|hCoV-19/Gambia/NPHL-1422/2020|EPI ISL 561228|B.1.5|Gambia|2020-07-04	0.0002474438	Africa
Africa|hCoV-19/DRC/4683/2020|EPI ISL 514105|B.1.5|Democratic Republic of the Congo|2020-04-30	Africa|hCoV-19/Gambia/NPHL-1422/2020|EPI ISL 561228|B.1.5|Gambia|2020-07-04	0.0002827392	Africa
Africa|hCoV-19/DRC/4685/2020|EPI ISL 514106|B.1.128|Democratic Republic of the Congo|2020-04-30	Africa|hCoV-19/Gambia/NPHL-1422/2020|EPI ISL 561228|B.1.5|Gambia|2020-07-04	0.0002827461	Africa
Africa|hCoV-19/DRC/4690/2020|EPI ISL 514117|B.1.128|Democratic Republic of the Congo|2020-04-30	Africa|hCoV-19/Gambia/NPHL-1422/2020|EPI ISL 561228|B.1.5|Gambia|2020-07-04	0.0002827393	Africa
Africa|hCoV-19/DRC/4693/2020|EPI ISL 514118|B.1.128|Democratic Republic of the Congo|2020-04-30	Africa|hCoV-19/Gambia/NPHL-1422/2020|EPI ISL 561228|B.1.5|Gambia|2020-07-04	0.0002473916	Africa
Africa|hCoV-19/DRC/4694/2020|EPI ISL 514107|B.1.128|Democratic Republic of the Congo|2020-04-30	Africa|hCoV-19/Gambia/NPHL-1422/2020|EPI ISL 561228|B.1.5|Gambia|2020-07-04	0.0002828391	Africa
Africa|hCoV-19/DRC/4720/2020|EPI ISL 514108|B.1.84|Democratic Republic of the Congo|2020-05-01	Africa|hCoV-19/Gambia/NPHL-1422/2020|EPI ISL 561228|B.1.5|Gambia|2020-07-04	0.0002120453	Africa
Africa|hCoV-19/DRC/4785/2020|EPI ISL 514119|B.1.84|Democratic Republic of the Congo|2020-05-01	Africa|hCoV-19/Gambia/NPHL-1422/2020|EPI ISL 561228|B.1.5|Gambia|2020-07-04	0.0003180964	Africa
Africa|hCoV-19/DRC/5019/2020|EPI ISL 496511|B.1|Democratic Republic of the Congo|2020-05-02	Africa|hCoV-19/Gambia/NPHL-1422/2020|EPI ISL 561228|B.1.5|Gambia|2020-07-04	0.0002532834	Africa
Africa|hCoV-19/DRC/5094/2020|EPI ISL 496491|B.1.84|Democratic Republic of the Congo|2020-05-02	Africa|hCoV-19/Gambia/NPHL-1422/2020|EPI ISL 561228|B.1.5|Gambia|2020-07-04	0.0001767266	Africa
Africa|hCoV-19/DRC/5186/2020|EPI ISL 496512|B.1|Democratic Republic of the Congo|2020-05-03	Africa|hCoV-19/Gambia/NPHL-1422/2020|EPI ISL 561228|B.1.5|Gambia|2020-07-04	0.0002500032	Africa
Africa|hCoV-19/DRC/5187/2020|EPI ISL 513619|B.1|Democratic Republic of the Congo|2020-05-03	Africa|hCoV-19/Gambia/NPHL-1422/2020|EPI ISL 561228|B.1.5|Gambia|2020-07-04	0.0002491581	Africa
Africa|hCoV-19/DRC/5205/2020|EPI ISL 487365|B.1.1.275|Democratic Republic of the Congo|2020-05-01	Africa|hCoV-19/Gambia/NPHL-1422/2020|EPI ISL 561228|B.1.5|Gambia|2020-07-04	0.0001413977	Africa
Africa|hCoV-19/DRC/521/2020|EPI ISL 420854|B.1.5|Democratic Republic of the Congo|2020-03-25	Africa|hCoV-19/Gambia/NPHL-1422/2020|EPI ISL 561228|B.1.5|Gambia|2020-07-04	0.0000707700	Africa
Africa|hCoV-19/DRC/5210/2020|EPI ISL 487369|B.1.1.275|Democratic Republic of the Congo|2020-05-01	Africa|hCoV-19/Gambia/NPHL-1422/2020|EPI ISL 561228|B.1.5|Gambia|2020-07-04	0.0001413811	Africa
Africa|hCoV-19/DRC/523/2020|EPI ISL 420849|B.1.1.1|Democratic Republic of the Congo|2020-03-28	Africa|hCoV-19/Gambia/NPHL-1422/2020|EPI ISL 561228|B.1.5|Gambia|2020-07-04	0.0001766846	Africa
Africa|hCoV-19/DRC/5240/2020|EPI ISL 496492|B.1|Democratic Republic of the Congo|2020-05-03	Africa|hCoV-19/Gambia/NPHL-1422/2020|EPI ISL 561228|B.1.5|Gambia|2020-07-04	0.0001413777	Africa
Africa|hCoV-19/DRC/5377/2020|EPI ISL 496513|B.1|Democratic Republic of the Congo|2020-05-04	Africa|hCoV-19/Gambia/NPHL-1422/2020|EPI ISL 561228|B.1.5|Gambia|2020-07-04	0.0002120306	Africa
Africa|hCoV-19/DRC/5538/2020|EPI ISL 514120|B.1|Democratic Republic of the Congo|2020-05-05	Africa|hCoV-19/Gambia/NPHL-1422/2020|EPI ISL 561228|B.1.5|Gambia|2020-07-04	0.0001782182	Africa
Africa|hCoV-19/DRC/5651/2020|EPI ISL 496493|B.1.1.1|Democratic Republic of the Congo|2020-05-06	Africa|hCoV-19/Gambia/NPHL-1422/2020|EPI ISL 561228|B.1.5|Gambia|2020-07-04	0.0002142593	Africa
Africa|hCoV-19/DRC/5705/2020|EPI ISL 496494|B.1.84|Democratic Republic of the Congo|2020-05-06	Africa|hCoV-19/Gambia/NPHL-1422/2020|EPI ISL 561228|B.1.5|Gambia|2020-07-04	0.0001803700	Africa
Africa|hCoV-19/DRC/5735/2020|EPI ISL 496495|B.1.214|Democratic Republic of the Congo|2020-05-06	Africa|hCoV-19/Gambia/NPHL-1422/2020|EPI ISL 561228|B.1.5|Gambia|2020-07-04	0.0001804523	Africa
Africa|hCoV-19/DRC/5815/2020|EPI ISL 495629|B.1.214|Democratic Republic of the Congo|2020-05-06	Africa|hCoV-19/Gambia/NPHL-1422/2020|EPI ISL 561228|B.1.5|Gambia|2020-07-04	0.0002499858	Africa
Africa|hCoV-19/DRC/5907/2020|EPI ISL 496496|B.1.84|Democratic Republic of the Congo|2020-05-07	Africa|hCoV-19/Gambia/NPHL-1422/2020|EPI ISL 561228|B.1.5|Gambia|2020-07-04	0.0002884928	Africa
Africa|hCoV-19/DRC/5913/2020|EPI ISL 496497|B.1|Democratic Republic of the Congo|2020-05-07	Africa|hCoV-19/Gambia/NPHL-1422/2020|EPI ISL 561228|B.1.5|Gambia|2020-07-04	0.0002857104	Africa
Africa|hCoV-19/DRC/5927/2020|EPI ISL 496498|B.1.9|Democratic Republic of the Congo|2020-05-07	Africa|hCoV-19/Gambia/NPHL-1422/2020|EPI ISL 561228|B.1.5|Gambia|2020-07-04	0.0004643419	Africa
Africa|hCoV-19/DRC/5957/2020|EPI ISL 496499|B.1.5|Democratic Republic of the Congo|2020-05-07	Africa|hCoV-19/Gambia/NPHL-1422/2020|EPI ISL 561228|B.1.5|Gambia|2020-07-04	0.0001060086	Africa
Africa|hCoV-19/DRC/5964/2020|EPI ISL 496500|B.1.178|Democratic Republic of the Congo|2020-05-07	Africa|hCoV-19/Gambia/NPHL-1422/2020|EPI ISL 561228|B.1.5|Gambia|2020-07-04	0.0001092841	Africa
Africa|hCoV-19/DRC/5996/2020|EPI ISL 496514|B.1.84|Democratic Republic of the Congo|2020-05-08	Africa|hCoV-19/Gambia/NPHL-1422/2020|EPI ISL 561228|B.1.5|Gambia|2020-07-04	0.0001785498	Africa
Africa|hCoV-19/DRC/6026/2020|EPI ISL 513622|B.1.1.1|Democratic Republic of the Congo|2020-05-08	Africa|hCoV-19/Gambia/NPHL-1422/2020|EPI ISL 561228|B.1.5|Gambia|2020-07-04	0.0002879257	Africa
Africa|hCoV-19/DRC/6143/2020|EPI ISL 496515|B.1|Democratic Republic of the Congo|2020-05-08	Africa|hCoV-19/Gambia/NPHL-1422/2020|EPI ISL 561228|B.1.5|Gambia|2020-07-04	0.0001785979	Africa
Africa|hCoV-19/DRC/6151/2020|EPI ISL 513620|B.1.214|Democratic Republic of the Congo|2020-05-08	Africa|hCoV-19/Gambia/NPHL-1422/2020|EPI ISL 561228|B.1.5|Gambia|2020-07-04	0.0002505499	Africa
Africa|hCoV-19/DRC/6163/2020|EPI ISL 513623|B.1.214|Democratic Republic of the Congo|2020-05-08	Africa|hCoV-19/Gambia/NPHL-1422/2020|EPI ISL 561228|B.1.5|Gambia|2020-07-04	0.0002526103	Africa
Africa|hCoV-19/DRC/6203/2020|EPI ISL 514109|B.1|Democratic Republic of the Congo|2020-05-09	Africa|hCoV-19/Gambia/NPHL-1422/2020|EPI ISL 561228|B.1.5|Gambia|2020-07-04	0.0003181171	Africa
Africa|hCoV-19/DRC/6209/2020|EPI ISL 514110|B.1.84|Democratic Republic of the Congo|2020-05-09	Africa|hCoV-19/Gambia/NPHL-1422/2020|EPI ISL 561228|B.1.5|Gambia|2020-07-04	0.0001766926	Africa
Africa|hCoV-19/DRC/6227/2020|EPI ISL 514121|B.1.84|Democratic Republic of the Congo|2020-05-09	Africa|hCoV-19/Gambia/NPHL-1422/2020|EPI ISL 561228|B.1.5|Gambia|2020-07-04	0.0001766928	Africa
Africa|hCoV-19/DRC/6313/2020|EPI ISL 496516|B.1.84|Democratic Republic of the Congo|2020-05-09	Africa|hCoV-19/Gambia/NPHL-1422/2020|EPI ISL 561228|B.1.5|Gambia|2020-07-04	0.0002899178	Africa
Africa|hCoV-19/DRC/6338/2020|EPI ISL 495630|B.1|Democratic Republic of the Congo|2020-05-09	Africa|hCoV-19/Gambia/NPHL-1422/2020|EPI ISL 561228|B.1.5|Gambia|2020-07-04	0.0002151164	Africa
Africa|hCoV-19/DRC/6341/2020|EPI ISL 495631|B.1|Democratic Republic of the Congo|2020-05-09	Africa|hCoV-19/Gambia/NPHL-1422/2020|EPI ISL 561228|B.1.5|Gambia|2020-07-04	0.0003248548	Africa
Africa|hCoV-19/DRC/6342/2020|EPI ISL 495632|B.1|Democratic Republic of the Congo|2020-05-09	Africa|hCoV-19/Gambia/NPHL-1422/2020|EPI ISL 561228|B.1.5|Gambia|2020-07-04	0.0002857119	Africa
Africa|hCoV-19/DRC/6361/2020|EPI ISL 495633|B.1|Democratic Republic of the Congo|2020-05-09	Africa|hCoV-19/Gambia/NPHL-1422/2020|EPI ISL 561228|B.1.5|Gambia|2020-07-04	0.0001804761	Africa
Africa|hCoV-19/DRC/6380/2020|EPI ISL 513611|B.1.1.275|Democratic Republic of the Congo|2020-05-04	Africa|hCoV-19/Gambia/NPHL-1422/2020|EPI ISL 561228|B.1.5|Gambia|2020-07-04	0.0001418188	Africa
Africa|hCoV-19/DRC/6384/2020|EPI ISL 513612|B.1.1.275|Democratic Republic of the Congo|2020-05-07	Africa|hCoV-19/Gambia/NPHL-1422/2020|EPI ISL 561228|B.1.5|Gambia|2020-07-04	0.0001061686	Africa
Africa|hCoV-19/DRC/6386/2020|EPI ISL 513613|B.1.1.275|Democratic Republic of the Congo|2020-05-07	Africa|hCoV-19/Gambia/NPHL-1422/2020|EPI ISL 561228|B.1.5|Gambia|2020-07-04	0.0001060111	Africa
Africa|hCoV-19/DRC/6389/2020|EPI ISL 513614|B.1.84|Democratic Republic of the Congo|2020-05-07	Africa|hCoV-19/Gambia/NPHL-1422/2020|EPI ISL 561228|B.1.5|Gambia|2020-07-04	0.0002827863	Africa
Africa|hCoV-19/DRC/6390/2020|EPI ISL 513615|B.1.1.275|Democratic Republic of the Congo|2020-05-04	Africa|hCoV-19/Gambia/NPHL-1422/2020|EPI ISL 561228|B.1.5|Gambia|2020-07-04	0.0002120462	Africa
Africa|hCoV-19/DRC/6392/2020|EPI ISL 513616|B.1|Democratic Republic of the Congo|2020-05-04	Africa|hCoV-19/Gambia/NPHL-1422/2020|EPI ISL 561228|B.1.5|Gambia|2020-07-04	0.0000706707	Africa
Africa|hCoV-19/DRC/6395/2020|EPI ISL 513617|B.1.1.275|Democratic Republic of the Congo|2020-05-07	Africa|hCoV-19/Gambia/NPHL-1422/2020|EPI ISL 561228|B.1.5|Gambia|2020-07-04	0.0002474030	Africa
Africa|hCoV-19/DRC/6398/2020|EPI ISL 513618|B.1.1.275|Democratic Republic of the Congo|2020-05-07	Africa|hCoV-19/Gambia/NPHL-1422/2020|EPI ISL 561228|B.1.5|Gambia|2020-07-04	0.0001413511	Africa
Africa|hCoV-19/DRC/6724/2020|EPI ISL 495634|B.1|Democratic Republic of the Congo|2020-05-11	Africa|hCoV-19/Gambia/NPHL-1422/2020|EPI ISL 561228|B.1.5|Gambia|2020-07-04	0.0001766965	Africa
Africa|hCoV-19/DRC/6743/2020|EPI ISL 495635|B.1.149|Democratic Republic of the Congo|2020-05-11	Africa|hCoV-19/Gambia/NPHL-1422/2020|EPI ISL 561228|B.1.5|Gambia|2020-07-04	0.0001792552	Africa
Africa|hCoV-19/DRC/6783/2020|EPI ISL 496501|B.1.149|Democratic Republic of the Congo|2020-05-11	Africa|hCoV-19/Gambia/NPHL-1422/2020|EPI ISL 561228|B.1.5|Gambia|2020-07-04	0.0002151164	Africa
Africa|hCoV-19/DRC/6784/2020|EPI ISL 495636|B.1|Democratic Republic of the Congo|2020-05-11	Africa|hCoV-19/Gambia/NPHL-1422/2020|EPI ISL 561228|B.1.5|Gambia|2020-07-04	0.0001413448	Africa
Africa|hCoV-19/DRC/6786/2020|EPI ISL 495637|B.1.178|Democratic Republic of the Congo|2020-05-11	Africa|hCoV-19/Gambia/NPHL-1422/2020|EPI ISL 561228|B.1.5|Gambia|2020-07-04	0.0002120403	Africa
Africa|hCoV-19/DRC/6791/2020|EPI ISL 495638|B.1.178|Democratic Republic of the Congo|2020-05-11	Africa|hCoV-19/Gambia/NPHL-1422/2020|EPI ISL 561228|B.1.5|Gambia|2020-07-04	0.0001766965	Africa
Africa|hCoV-19/DRC/6792/2020|EPI ISL 495639|B.1|Democratic Republic of the Congo|2020-05-11	Africa|hCoV-19/Gambia/NPHL-1422/2020|EPI ISL 561228|B.1.5|Gambia|2020-07-04	0.0001811146	Africa
Africa|hCoV-19/DRC/6801/2020|EPI ISL 514111|B.1|Democratic Republic of the Congo|2020-05-11	Africa|hCoV-19/Gambia/NPHL-1422/2020|EPI ISL 561228|B.1.5|Gambia|2020-07-04	0.0003534805	Africa
Africa|hCoV-19/DRC/6853/2020|EPI ISL 496502|B.1.214|Democratic Republic of the Congo|2020-05-11	Africa|hCoV-19/Gambia/NPHL-1422/2020|EPI ISL 561228|B.1.5|Gambia|2020-07-04	0.0001776513	Africa
Africa|hCoV-19/DRC/6854/2020|EPI ISL 496503|B.1|Democratic Republic of the Congo|2020-05-11	Africa|hCoV-19/Gambia/NPHL-1422/2020|EPI ISL 561228|B.1.5|Gambia|2020-07-04	0.0003231230	Africa
Africa|hCoV-19/DRC/6875/2020|EPI ISL 496504|B.1|Democratic Republic of the Congo|2020-05-11	Africa|hCoV-19/Gambia/NPHL-1422/2020|EPI ISL 561228|B.1.5|Gambia|2020-07-04	0.0001767116	Africa
Africa|hCoV-19/DRC/7042/2020|EPI ISL 513592|B.1.214|Democratic Republic of the Congo|2020-05-12	Africa|hCoV-19/Gambia/NPHL-1422/2020|EPI ISL 561228|B.1.5|Gambia|2020-07-04	0.0002120261	Africa
Africa|hCoV-19/DRC/7061/2020|EPI ISL 513593|B.1|Democratic Republic of the Congo|2020-05-12	Africa|hCoV-19/Gambia/NPHL-1422/2020|EPI ISL 561228|B.1.5|Gambia|2020-07-04	0.0001076668	Africa
Africa|hCoV-19/DRC/7140/2020|EPI ISL 513594|B.1.214|Democratic Republic of the Congo|2020-05-12	Africa|hCoV-19/Gambia/NPHL-1422/2020|EPI ISL 561228|B.1.5|Gambia|2020-07-04	0.0003194312	Africa
Africa|hCoV-19/DRC/7200/2020|EPI ISL 514112|B.1|Democratic Republic of the Congo|2020-05-13	Africa|hCoV-19/Gambia/NPHL-1422/2020|EPI ISL 561228|B.1.5|Gambia|2020-07-04	0.0003180954	Africa
Africa|hCoV-19/DRC/7211/2020|EPI ISL 514122|B.1.149|Democratic Republic of the Congo|2020-05-13	Africa|hCoV-19/Gambia/NPHL-1422/2020|EPI ISL 561228|B.1.5|Gambia|2020-07-04	0.0002120530	Africa
Africa|hCoV-19/DRC/7248/2020|EPI ISL 514123|B.1|Democratic Republic of the Congo|2020-05-13	Africa|hCoV-19/Gambia/NPHL-1422/2020|EPI ISL 561228|B.1.5|Gambia|2020-07-04	0.0001785495	Africa
Africa|hCoV-19/DRC/7255/2020|EPI ISL 514124|B.1.149|Democratic Republic of the Congo|2020-05-13	Africa|hCoV-19/Gambia/NPHL-1422/2020|EPI ISL 561228|B.1.5|Gambia|2020-07-04	0.0003181775	Africa
Africa|hCoV-19/DRC/73/2020|EPI ISL 417941|B.1.178|Democratic Republic of the Congo|2020-03-18	Africa|hCoV-19/Gambia/NPHL-1422/2020|EPI ISL 561228|B.1.5|Gambia|2020-07-04	0.0001060063	Africa
Africa|hCoV-19/DRC/7386/2020|EPI ISL 513595|B.1.5|Democratic Republic of the Congo|2020-05-14	Africa|hCoV-19/Gambia/NPHL-1422/2020|EPI ISL 561228|B.1.5|Gambia|2020-07-04	0.0001071480	Africa
Africa|hCoV-19/DRC/7430/2020|EPI ISL 496517|B.1.1.1|Democratic Republic of the Congo|2020-05-14	Africa|hCoV-19/Gambia/NPHL-1422/2020|EPI ISL 561228|B.1.5|Gambia|2020-07-04	0.0003286855	Africa
Africa|hCoV-19/DRC/7434/2020|EPI ISL 513621|B.1.1.1|Democratic Republic of the Congo|2020-05-14	Africa|hCoV-19/Gambia/NPHL-1422/2020|EPI ISL 561228|B.1.5|Gambia|2020-07-04	0.0003261127	Africa
Africa|hCoV-19/DRC/7471/2020|EPI ISL 513596|B.1.214|Democratic Republic of the Congo|2020-05-14	Africa|hCoV-19/Gambia/NPHL-1422/2020|EPI ISL 561228|B.1.5|Gambia|2020-07-04	0.0003181146	Africa
Africa|hCoV-19/DRC/7488/2020|EPI ISL 514113|B.1.1|Democratic Republic of the Congo|2020-05-14	Africa|hCoV-19/Gambia/NPHL-1422/2020|EPI ISL 561228|B.1.5|Gambia|2020-07-04	0.0000706676	Africa
Africa|hCoV-19/DRC/7713/2020|EPI ISL 495640|B.1|Democratic Republic of the Congo|2020-05-14	Africa|hCoV-19/Gambia/NPHL-1422/2020|EPI ISL 561228|B.1.5|Gambia|2020-07-04	0.0003571868	Africa
Africa|hCoV-19/DRC/7864/2020|EPI ISL 496505|B.1.214|Democratic Republic of the Congo|2020-05-15	Africa|hCoV-19/Gambia/NPHL-1422/2020|EPI ISL 561228|B.1.5|Gambia|2020-07-04	0.0002851995	Africa
Africa|hCoV-19/DRC/7920/2020|EPI ISL 495641|B.1|Democratic Republic of the Congo|2020-05-15	Africa|hCoV-19/Gambia/NPHL-1422/2020|EPI ISL 561228|B.1.5|Gambia|2020-07-04	0.0003181629	Africa
Africa|hCoV-19/DRC/80/2020|EPI ISL 417942|B.1.178|Democratic Republic of the Congo|2020-03-18	Africa|hCoV-19/Gambia/NPHL-1422/2020|EPI ISL 561228|B.1.5|Gambia|2020-07-04	0.0001060063	Africa
Africa|hCoV-19/DRC/8018/2020|EPI ISL 514125|B.1.5|Democratic Republic of the Congo|2020-05-15	Africa|hCoV-19/Gambia/NPHL-1422/2020|EPI ISL 561228|B.1.5|Gambia|2020-07-04	0.0002878498	Africa
Africa|hCoV-19/DRC/81/2020|EPI ISL 417944|B.1.9|Democratic Republic of the Congo|2020-03-18	Africa|hCoV-19/Gambia/NPHL-1422/2020|EPI ISL 561228|B.1.5|Gambia|2020-07-04	0.0002120360	Africa
Africa|hCoV-19/DRC/82/2020|EPI ISL 417946|B.1.5|Democratic Republic of the Congo|2020-03-18	Africa|hCoV-19/Gambia/NPHL-1422/2020|EPI ISL 561228|B.1.5|Gambia|2020-07-04	0.0000706676	Africa
Africa|hCoV-19/DRC/94/2020|EPI ISL 417947|B.1|Democratic Republic of the Congo|2020-03-19	Africa|hCoV-19/Gambia/NPHL-1422/2020|EPI ISL 561228|B.1.5|Gambia|2020-07-04	0.0001060085	Africa
Africa|hCoV-19/DRC/998/2020|EPI ISL 429254|B.1|Democratic Republic of the Congo|2020-04-03	Africa|hCoV-19/Gambia/NPHL-1422/2020|EPI ISL 561228|B.1.5|Gambia|2020-07-04	0.0001797366	Africa
Africa|hCoV-19/DRC/KN-0038/2020|EPI ISL 417434|B.1.128|Democratic Republic of the Congo|2020-03-14	Africa|hCoV-19/Gambia/NPHL-1422/2020|EPI ISL 561228|B.1.5|Gambia|2020-07-04	0.0002165558	Africa
Africa|hCoV-19/DRC/KN-0054/2020|EPI ISL 417437|B.1.178|Democratic Republic of the Congo|2020-03-17	Africa|hCoV-19/Gambia/NPHL-1422/2020|EPI ISL 561228|B.1.5|Gambia|2020-07-04	0.0001413509	Africa
Africa|hCoV-19/DRC/KN-0058/2020|EPI ISL 417438|B.1|Democratic Republic of the Congo|2020-03-17	Africa|hCoV-19/Gambia/NPHL-1422/2020|EPI ISL 561228|B.1.5|Gambia|2020-07-04	0.0001065128	Africa
Africa|hCoV-19/DRC/KN-0060/2020|EPI ISL 417440|B.1|Democratic Republic of the Congo|2020-03-17	Africa|hCoV-19/Gambia/NPHL-1422/2020|EPI ISL 561228|B.1.5|Gambia|2020-07-04	0.0001416394	Africa
Africa|hCoV-19/DRC/KN-0070/2020|EPI ISL 417441|B.1.178|Democratic Republic of the Congo|2020-03-17	Africa|hCoV-19/Gambia/NPHL-1422/2020|EPI ISL 561228|B.1.5|Gambia|2020-07-04	0.0001081226	Africa
Africa|hCoV-19/DRC/KN-0072/2020|EPI ISL 417442|B.1.178|Democratic Republic of the Congo|2020-03-18	Africa|hCoV-19/Gambia/NPHL-1422/2020|EPI ISL 561228|B.1.5|Gambia|2020-07-04	0.0001062654	Africa
Africa|hCoV-19/DRC/KN-13/2020|EPI ISL 414647|B.1|Democratic Republic of the Congo|2020-03-09	Africa|hCoV-19/Gambia/NPHL-1422/2020|EPI ISL 561228|B.1.5|Gambia|2020-07-04	0.0001069227	Africa
Africa|hCoV-19/Egypt/Army-MCL001/2020|EPI ISL 510526|B.1|Egypt|2020-06-01	Africa|hCoV-19/Gambia/NPHL-1422/2020|EPI ISL 561228|B.1.5|Gambia|2020-07-04	0.0002473918	Africa
Africa|hCoV-19/Egypt/C-CU001a-S1/2020|EPI ISL 529031|B.1.255|Egypt|2020-05-19	Africa|hCoV-19/Gambia/NPHL-1422/2020|EPI ISL 561228|B.1.5|Gambia|2020-07-04	0.0002827404	Africa
Africa|hCoV-19/Egypt/C-CU002b-S3/2020|EPI ISL 529032|B.1.1.1|Egypt|2020-06-19	Africa|hCoV-19/Gambia/NPHL-1422/2020|EPI ISL 561228|B.1.5|Gambia|2020-07-04	0.0003887916	Africa
Africa|hCoV-19/Egypt/C-VSVRI-SERVAC/2020|EPI ISL 528386|B.1.255|Egypt|2020-08-22	Africa|hCoV-19/Gambia/NPHL-1422/2020|EPI ISL 561228|B.1.5|Gambia|2020-07-04	0.0001060085	Africa
Africa|hCoV-19/Egypt/CUNCI-7I028/2020|EPI ISL 524426|B.1.255|Egypt|2020-07-19	Africa|hCoV-19/Gambia/NPHL-1422/2020|EPI ISL 561228|B.1.5|Gambia|2020-07-04	0.0001060085	Africa
Africa|hCoV-19/Egypt/CUNCI-HGC002/2020|EPI ISL 468045|B.1|Egypt|2020-05-02	Africa|hCoV-19/Gambia/NPHL-1422/2020|EPI ISL 561228|B.1.5|Gambia|2020-07-04	0.0000707008	Africa
Africa|hCoV-19/Egypt/CUNCI-HGC004/2020|EPI ISL 468048|B.1|Egypt|2020-05-02	Africa|hCoV-19/Gambia/NPHL-1422/2020|EPI ISL 561228|B.1.5|Gambia|2020-07-04	0.0001060298	Africa
Africa|hCoV-19/Egypt/CUNCI-HGC005/2020|EPI ISL 468052|B.1|Egypt|2020-05-02	Africa|hCoV-19/Gambia/NPHL-1422/2020|EPI ISL 561228|B.1.5|Gambia|2020-07-04	0.0001767338	Africa
Africa|hCoV-19/Egypt/CUNCI-HGC006/2020|EPI ISL 468050|B.1|Egypt|2020-05-02	Africa|hCoV-19/Gambia/NPHL-1422/2020|EPI ISL 561228|B.1.5|Gambia|2020-07-04	0.0001060122	Africa
Africa|hCoV-19/Egypt/CUNCI-HGC007-2/2020|EPI ISL 468054|B.1|Egypt|2020-05-02	Africa|hCoV-19/Gambia/NPHL-1422/2020|EPI ISL 561228|B.1.5|Gambia|2020-07-04	0.0001060085	Africa
Africa|hCoV-19/Egypt/CUNCI-HGC007/2020|EPI ISL 468046|B.1|Egypt|2020-05-02	Africa|hCoV-19/Gambia/NPHL-1422/2020|EPI ISL 561228|B.1.5|Gambia|2020-07-04	0.0001060309	Africa
Africa|hCoV-19/Egypt/CUNCI-HGC008/2020|EPI ISL 468044|B.1|Egypt|2020-05-02	Africa|hCoV-19/Gambia/NPHL-1422/2020|EPI ISL 561228|B.1.5|Gambia|2020-07-04	0.0001060347	Africa
Africa|hCoV-19/Egypt/CUNCI-HGC009/2020|EPI ISL 468053|B.1|Egypt|2020-05-02	Africa|hCoV-19/Gambia/NPHL-1422/2020|EPI ISL 561228|B.1.5|Gambia|2020-07-04	0.0001060711	Africa
Africa|hCoV-19/Egypt/CUNCI-HGC010/2020|EPI ISL 468055|B.1.247|Egypt|2020-05-02	Africa|hCoV-19/Gambia/NPHL-1422/2020|EPI ISL 561228|B.1.5|Gambia|2020-07-04	0.0003535216	Africa
Africa|hCoV-19/Egypt/CUNCI-HGC011/2020|EPI ISL 468059|B.1|Egypt|2020-05-02	Africa|hCoV-19/Gambia/NPHL-1422/2020|EPI ISL 561228|B.1.5|Gambia|2020-07-04	0.0001413911	Africa
Africa|hCoV-19/Egypt/CUNCI-HGC012/2020|EPI ISL 468051|B.1.255|Egypt|2020-05-02	Africa|hCoV-19/Gambia/NPHL-1422/2020|EPI ISL 561228|B.1.5|Gambia|2020-07-04	0.0002827962	Africa
Africa|hCoV-19/Egypt/CUNCI-HGC013/2020|EPI ISL 468047|B.1.201|Egypt|2020-05-02	Africa|hCoV-19/Gambia/NPHL-1422/2020|EPI ISL 561228|B.1.5|Gambia|2020-07-04	0.0002474441	Africa
Africa|hCoV-19/Egypt/CUNCI-HGC014/2020|EPI ISL 468060|B.1.5|Egypt|2020-05-02	Africa|hCoV-19/Gambia/NPHL-1422/2020|EPI ISL 561228|B.1.5|Gambia|2020-07-04	0.0000353480	Africa
Africa|hCoV-19/Egypt/CUNCI-HGC015/2020|EPI ISL 468056|B.1|Egypt|2020-05-02	Africa|hCoV-19/Gambia/NPHL-1422/2020|EPI ISL 561228|B.1.5|Gambia|2020-07-04	0.0000353468	Africa
Africa|hCoV-19/Egypt/CUNCI-HGC016/2020|EPI ISL 468058|B.1|Egypt|2020-05-02	Africa|hCoV-19/Gambia/NPHL-1422/2020|EPI ISL 561228|B.1.5|Gambia|2020-07-04	0.0001416565	Africa
Africa|hCoV-19/Egypt/CUNCI-HGC021/2020|EPI ISL 468061|B.1|Egypt|2020-05-02	Africa|hCoV-19/Gambia/NPHL-1422/2020|EPI ISL 561228|B.1.5|Gambia|2020-07-04	0.0001770073	Africa
Africa|hCoV-19/Egypt/CUNCI-HGC023/2020|EPI ISL 468057|B.1.5|Egypt|2020-05-02	Africa|hCoV-19/Gambia/NPHL-1422/2020|EPI ISL 561228|B.1.5|Gambia|2020-07-04	0.0000353493	Africa
Africa|hCoV-19/Egypt/CUNCI-HGC028/2020|EPI ISL 468062|B.1|Egypt|2020-05-02	Africa|hCoV-19/Gambia/NPHL-1422/2020|EPI ISL 561228|B.1.5|Gambia|2020-07-04	0.0002478647	Africa
Africa|hCoV-19/Egypt/CUNCI-HGC3I011/2020|EPI ISL 479697|B.1|Egypt|2020-06-02	Africa|hCoV-19/Gambia/NPHL-1422/2020|EPI ISL 561228|B.1.5|Gambia|2020-07-04	0.0001413612	Africa
Africa|hCoV-19/Egypt/CUNCI-HGC3I012/2020|EPI ISL 479693|B.1.255|Egypt|2020-06-02	Africa|hCoV-19/Gambia/NPHL-1422/2020|EPI ISL 561228|B.1.5|Gambia|2020-07-04	0.0002827363	Africa
Africa|hCoV-19/Egypt/CUNCI-HGC3I013/2020|EPI ISL 479694|B.1.201|Egypt|2020-06-02	Africa|hCoV-19/Gambia/NPHL-1422/2020|EPI ISL 561228|B.1.5|Gambia|2020-07-04	0.0002473916	Africa
Africa|hCoV-19/Egypt/CUNCI-HGC3I014/2020|EPI ISL 479696|B.1.5|Egypt|2020-06-02	Africa|hCoV-19/Gambia/NPHL-1422/2020|EPI ISL 561228|B.1.5|Gambia|2020-07-04	0.0000353393	Africa
Africa|hCoV-19/Egypt/CUNCI-HGC3I02/2020|EPI ISL 479686|B.1|Egypt|2020-06-02	Africa|hCoV-19/Gambia/NPHL-1422/2020|EPI ISL 561228|B.1.5|Gambia|2020-07-04	0.0001413676	Africa
Africa|hCoV-19/Egypt/CUNCI-HGC3I023/2020|EPI ISL 479695|B.1.5|Egypt|2020-06-02	Africa|hCoV-19/Gambia/NPHL-1422/2020|EPI ISL 561228|B.1.5|Gambia|2020-07-04	0.0000353418	Africa
Africa|hCoV-19/Egypt/CUNCI-HGC3I025/2020|EPI ISL 479691|B.1|Egypt|2020-06-02	Africa|hCoV-19/Gambia/NPHL-1422/2020|EPI ISL 561228|B.1.5|Gambia|2020-07-04	0.0002120776	Africa
Africa|hCoV-19/Egypt/CUNCI-HGC3I03/2020|EPI ISL 479687|B.1|Egypt|2020-06-02	Africa|hCoV-19/Gambia/NPHL-1422/2020|EPI ISL 561228|B.1.5|Gambia|2020-07-04	0.0001060085	Africa
Africa|hCoV-19/Egypt/CUNCI-HGC3I05/2020|EPI ISL 479690|B.1|Egypt|2020-06-02	Africa|hCoV-19/Gambia/NPHL-1422/2020|EPI ISL 561228|B.1.5|Gambia|2020-07-04	0.0001766963	Africa
Africa|hCoV-19/Egypt/CUNCI-HGC3I06/2020|EPI ISL 479688|B.1|Egypt|2020-06-02	Africa|hCoV-19/Gambia/NPHL-1422/2020|EPI ISL 561228|B.1.5|Gambia|2020-07-04	0.0001060122	Africa
Africa|hCoV-19/Egypt/CUNCI-HGC3I08/2020|EPI ISL 479698|B.1|Egypt|2020-06-02	Africa|hCoV-19/Gambia/NPHL-1422/2020|EPI ISL 561228|B.1.5|Gambia|2020-07-04	0.0001060122	Africa
Africa|hCoV-19/Egypt/CUNCI-HGC3I09/2020|EPI ISL 479692|B.1|Egypt|2020-06-02	Africa|hCoV-19/Gambia/NPHL-1422/2020|EPI ISL 561228|B.1.5|Gambia|2020-07-04	0.0001060486	Africa
Africa|hCoV-19/Egypt/CUNCI-HGC4I003/2020|EPI ISL 479699|B.1.1.247|Egypt|2020-06-02	Africa|hCoV-19/Gambia/NPHL-1422/2020|EPI ISL 561228|B.1.5|Gambia|2020-07-04	0.0002827524	Africa
Africa|hCoV-19/Egypt/CUNCI-HGC4I004/2020|EPI ISL 479700|B.1.1.296|Egypt|2020-06-02	Africa|hCoV-19/Gambia/NPHL-1422/2020|EPI ISL 561228|B.1.5|Gambia|2020-07-04	0.0001766964	Africa
Africa|hCoV-19/Egypt/CUNCI-HGC4I015/2020|EPI ISL 479728|B.1.1.123|Egypt|2020-06-02	Africa|hCoV-19/Gambia/NPHL-1422/2020|EPI ISL 561228|B.1.5|Gambia|2020-07-04	0.0002120596	Africa
Africa|hCoV-19/Egypt/CUNCI-HGC4I022/2020|EPI ISL 479705|B.1.1|Egypt|2020-06-02	Africa|hCoV-19/Gambia/NPHL-1422/2020|EPI ISL 561228|B.1.5|Gambia|2020-07-04	0.0003181144	Africa
Africa|hCoV-19/Egypt/CUNCI-HGC4I023/2020|EPI ISL 479729|B.1.1.247|Egypt|2020-06-02	Africa|hCoV-19/Gambia/NPHL-1422/2020|EPI ISL 561228|B.1.5|Gambia|2020-07-04	0.0001413790	Africa
Africa|hCoV-19/Egypt/CUNCI-HGC4I025/2020|EPI ISL 479706|B.1.255|Egypt|2020-06-02	Africa|hCoV-19/Gambia/NPHL-1422/2020|EPI ISL 561228|B.1.5|Gambia|2020-07-04	0.0002473943	Africa
Africa|hCoV-19/Egypt/CUNCI-HGC4I026/2020|EPI ISL 479702|B.1|Egypt|2020-06-02	Africa|hCoV-19/Gambia/NPHL-1422/2020|EPI ISL 561228|B.1.5|Gambia|2020-07-04	0.0002476367	Africa
Africa|hCoV-19/Egypt/CUNCI-HGC4I029/2020|EPI ISL 479701|B.1.1.1|Egypt|2020-06-02	Africa|hCoV-19/Gambia/NPHL-1422/2020|EPI ISL 561228|B.1.5|Gambia|2020-07-04	0.0003180965	Africa
Africa|hCoV-19/Egypt/CUNCI-HGC4I030/2020|EPI ISL 479703|B.1|Egypt|2020-06-02	Africa|hCoV-19/Gambia/NPHL-1422/2020|EPI ISL 561228|B.1.5|Gambia|2020-07-04	0.0002473864	Africa
Africa|hCoV-19/Egypt/CUNCI-HGC4I031/2020|EPI ISL 479707|B.1.1.1|Egypt|2020-06-02	Africa|hCoV-19/Gambia/NPHL-1422/2020|EPI ISL 561228|B.1.5|Gambia|2020-07-04	0.0003887915	Africa
Africa|hCoV-19/Egypt/CUNCI-HGC4I032/2020|EPI ISL 479709|B.1.1|Egypt|2020-06-02	Africa|hCoV-19/Gambia/NPHL-1422/2020|EPI ISL 561228|B.1.5|Gambia|2020-07-04	0.0001768588	Africa
Africa|hCoV-19/Egypt/CUNCI-HGC4I033/2020|EPI ISL 479704|B.1|Egypt|2020-06-02	Africa|hCoV-19/Gambia/NPHL-1422/2020|EPI ISL 561228|B.1.5|Gambia|2020-07-04	0.0001413776	Africa
Africa|hCoV-19/Egypt/CUNCI-HGC4I034/2020|EPI ISL 479708|B.1.255|Egypt|2020-06-02	Africa|hCoV-19/Gambia/NPHL-1422/2020|EPI ISL 561228|B.1.5|Gambia|2020-07-04	0.0001060085	Africa
Africa|hCoV-19/Egypt/CUNCI-HGC5I001/2020|EPI ISL 479710|B.1.1|Egypt|2020-06-02	Africa|hCoV-19/Gambia/NPHL-1422/2020|EPI ISL 561228|B.1.5|Gambia|2020-07-04	0.0000353480	Africa
Africa|hCoV-19/Egypt/CUNCI-HGC5I003/2020|EPI ISL 479711|B.1|Egypt|2020-06-02	Africa|hCoV-19/Gambia/NPHL-1422/2020|EPI ISL 561228|B.1.5|Gambia|2020-07-04	0.0001060197	Africa
Africa|hCoV-19/Egypt/CUNCI-HGC5I010/2020|EPI ISL 479730|B.1.1|Egypt|2020-06-02	Africa|hCoV-19/Gambia/NPHL-1422/2020|EPI ISL 561228|B.1.5|Gambia|2020-07-04	0.0001060410	Africa
Africa|hCoV-19/Egypt/CUNCI-HGC5I011/2020|EPI ISL 479712|B.1.1|Egypt|2020-06-02	Africa|hCoV-19/Gambia/NPHL-1422/2020|EPI ISL 561228|B.1.5|Gambia|2020-07-04	0.0000353430	Africa
Africa|hCoV-19/Egypt/CUNCI-HGC5I012/2020|EPI ISL 479713|B.1.1|Egypt|2020-06-02	Africa|hCoV-19/Gambia/NPHL-1422/2020|EPI ISL 561228|B.1.5|Gambia|2020-07-04	0.0000706701	Africa
Africa|hCoV-19/Egypt/CUNCI-HGC5I014/2020|EPI ISL 479714|B.1.255|Egypt|2020-06-02	Africa|hCoV-19/Gambia/NPHL-1422/2020|EPI ISL 561228|B.1.5|Gambia|2020-07-04	0.0001766927	Africa
Africa|hCoV-19/Egypt/CUNCI-HGC5I015/2020|EPI ISL 475722|B.1.255|Egypt|2020-05-02	Africa|hCoV-19/Gambia/NPHL-1422/2020|EPI ISL 561228|B.1.5|Gambia|2020-07-04	0.0002474765	Africa
Africa|hCoV-19/Egypt/CUNCI-HGC5I016/2020|EPI ISL 479731|B.1|Egypt|2020-06-02	Africa|hCoV-19/Gambia/NPHL-1422/2020|EPI ISL 561228|B.1.5|Gambia|2020-07-04	0.0001413561	Africa
Africa|hCoV-19/Egypt/CUNCI-HGC5I022/2020|EPI ISL 479715|B.1.1|Egypt|2020-06-02	Africa|hCoV-19/Gambia/NPHL-1422/2020|EPI ISL 561228|B.1.5|Gambia|2020-07-04	0.0001060111	Africa
Africa|hCoV-19/Egypt/CUNCI-HGC5I025/2020|EPI ISL 479716|A|Egypt|2020-06-02	Africa|hCoV-19/Gambia/NPHL-1422/2020|EPI ISL 561228|B.1.5|Gambia|2020-07-04	0.0000708127	Africa
Africa|hCoV-19/Egypt/CUNCI-HGC5I026/2020|EPI ISL 479735|B.1.5|Egypt|2020-06-02	Africa|hCoV-19/Gambia/NPHL-1422/2020|EPI ISL 561228|B.1.5|Gambia|2020-07-04	0.0002474931	Africa
Africa|hCoV-19/Egypt/CUNCI-HGC5I029/2020|EPI ISL 479734|B.1|Egypt|2020-06-02	Africa|hCoV-19/Gambia/NPHL-1422/2020|EPI ISL 561228|B.1.5|Gambia|2020-07-04	0.0001413726	Africa
Africa|hCoV-19/Egypt/CUNCI-HGC5I030/2020|EPI ISL 479721|B.1.5|Egypt|2020-06-02	Africa|hCoV-19/Gambia/NPHL-1422/2020|EPI ISL 561228|B.1.5|Gambia|2020-07-04	0.0000353443	Africa
Africa|hCoV-19/Egypt/CUNCI-HGC5I033/2020|EPI ISL 479717|B.1.5|Egypt|2020-06-02	Africa|hCoV-19/Gambia/NPHL-1422/2020|EPI ISL 561228|B.1.5|Gambia|2020-07-04	0.0000353455	Africa
Africa|hCoV-19/Egypt/CUNCI-HGC5I034/2020|EPI ISL 479720|B.1.5|Egypt|2020-06-02	Africa|hCoV-19/Gambia/NPHL-1422/2020|EPI ISL 561228|B.1.5|Gambia|2020-07-04	0.0001060122	Africa
Africa|hCoV-19/Egypt/CUNCI-HGC6I002/2020|EPI ISL 479719|B.1.1.1|Egypt|2020-06-02	Africa|hCoV-19/Gambia/NPHL-1422/2020|EPI ISL 561228|B.1.5|Gambia|2020-07-04	0.0002473804	Africa
Africa|hCoV-19/Egypt/CUNCI-HGC6I003/2020|EPI ISL 479718|B.1.5|Egypt|2020-06-02	Africa|hCoV-19/Gambia/NPHL-1422/2020|EPI ISL 561228|B.1.5|Gambia|2020-07-04	0.0001413641	Africa
Africa|hCoV-19/Egypt/CUNCI-HGC6I007/2020|EPI ISL 479722|B.1|Egypt|2020-06-02	Africa|hCoV-19/Gambia/NPHL-1422/2020|EPI ISL 561228|B.1.5|Gambia|2020-07-04	0.0001060388	Africa
Africa|hCoV-19/Egypt/CUNCI-HGC6I010/2020|EPI ISL 478672|B.1|Egypt|2020-06-02	Africa|hCoV-19/Gambia/NPHL-1422/2020|EPI ISL 561228|B.1.5|Gambia|2020-07-04	0.0002120305	Africa
Africa|hCoV-19/Egypt/CUNCI-HGC6I011/2020|EPI ISL 479727|A|Egypt|2020-06-02	Africa|hCoV-19/Gambia/NPHL-1422/2020|EPI ISL 561228|B.1.5|Gambia|2020-07-04	0.0004948796	Africa
Africa|hCoV-19/Egypt/CUNCI-HGC6I015/2020|EPI ISL 479725|B.1.1|Egypt|2020-06-02	Africa|hCoV-19/Gambia/NPHL-1422/2020|EPI ISL 561228|B.1.5|Gambia|2020-07-04	0.0001766802	Africa
Africa|hCoV-19/Egypt/CUNCI-HGC6I016/2020|EPI ISL 475723|B.1.247|Egypt|2020-06-02	Africa|hCoV-19/Gambia/NPHL-1422/2020|EPI ISL 561228|B.1.5|Gambia|2020-07-04	0.0002829563	Africa
Africa|hCoV-19/Egypt/CUNCI-HGC6I024/2020|EPI ISL 479732|B.1.1.247|Egypt|2020-06-02	Africa|hCoV-19/Gambia/NPHL-1422/2020|EPI ISL 561228|B.1.5|Gambia|2020-07-04	0.0001766946	Africa
Africa|hCoV-19/Egypt/CUNCI-HGC6I026/2020|EPI ISL 479724|B.1.1.1|Egypt|2020-06-02	Africa|hCoV-19/Gambia/NPHL-1422/2020|EPI ISL 561228|B.1.5|Gambia|2020-07-04	0.0002827266	Africa
Africa|hCoV-19/Egypt/CUNCI-HGC6I029/2020|EPI ISL 477161|B.1.255|Egypt|2020-06-02	Africa|hCoV-19/Gambia/NPHL-1422/2020|EPI ISL 561228|B.1.5|Gambia|2020-07-04	0.0002473855	Africa
Africa|hCoV-19/Egypt/CUNCI-HGC6I031/2020|EPI ISL 475724|B.1.1.1|Egypt|2020-06-02	Africa|hCoV-19/Gambia/NPHL-1422/2020|EPI ISL 561228|B.1.5|Gambia|2020-07-04	0.0002475141	Africa
Africa|hCoV-19/Egypt/CUNCI-HGC6I032/2020|EPI ISL 479733|B.1.1.1|Egypt|2020-06-02	Africa|hCoV-19/Gambia/NPHL-1422/2020|EPI ISL 561228|B.1.5|Gambia|2020-07-04	0.0002473891	Africa
Africa|hCoV-19/Egypt/CUNCI-HGC6I033/2020|EPI ISL 479723|B.1.1.1|Egypt|2020-06-02	Africa|hCoV-19/Gambia/NPHL-1422/2020|EPI ISL 561228|B.1.5|Gambia|2020-07-04	0.0002474039	Africa
Africa|hCoV-19/Egypt/CUNCI-HGC7I01/2020|EPI ISL 529141|B.1|Egypt|2020-07-19	Africa|hCoV-19/Gambia/NPHL-1422/2020|EPI ISL 561228|B.1.5|Gambia|2020-07-04	0.0002827453	Africa
Africa|hCoV-19/Egypt/CUNCI-HGC7I02/2020|EPI ISL 529142|A|Egypt|2020-07-19	Africa|hCoV-19/Gambia/NPHL-1422/2020|EPI ISL 561228|B.1.5|Gambia|2020-07-04	0.0004595211	Africa
Africa|hCoV-19/Egypt/CUNCI-HGC7I07/2020|EPI ISL 529145|B.1|Egypt|2020-07-19	Africa|hCoV-19/Gambia/NPHL-1422/2020|EPI ISL 561228|B.1.5|Gambia|2020-07-04	0.0002120552	Africa
Africa|hCoV-19/Egypt/EGY-020/2020|EPI ISL 526975|B.1|Egypt|2020-08-14	Africa|hCoV-19/Gambia/NPHL-1422/2020|EPI ISL 561228|B.1.5|Gambia|2020-07-04	0.0002473916	Africa
Africa|hCoV-19/Egypt/EGY-041/2020|EPI ISL 526997|B.1|Egypt|2020-08-22	Africa|hCoV-19/Gambia/NPHL-1422/2020|EPI ISL 561228|B.1.5|Gambia|2020-07-04	0.0002473915	Africa
Africa|hCoV-19/Egypt/EGY-S031/2020|EPI ISL 526986|B.1|Egypt|2020-08-17	Africa|hCoV-19/Gambia/NPHL-1422/2020|EPI ISL 561228|B.1.5|Gambia|2020-07-04	0.0002473915	Africa
Africa|hCoV-19/Egypt/HCoV2-Egy-002/2020|EPI ISL 510532|B.1|Egypt|2020-06-02	Africa|hCoV-19/Gambia/NPHL-1422/2020|EPI ISL 561228|B.1.5|Gambia|2020-07-04	0.0002473915	Africa
Africa|hCoV-19/Egypt/MASRI-005/2020|EPI ISL 482759|B.1|Egypt|2020-04-30	Africa|hCoV-19/Gambia/NPHL-1422/2020|EPI ISL 561228|B.1.5|Gambia|2020-07-04	0.0001060062	Africa
Africa|hCoV-19/Egypt/MASRI-007/2020|EPI ISL 482760|B.1|Egypt|2020-04-28	Africa|hCoV-19/Gambia/NPHL-1422/2020|EPI ISL 561228|B.1.5|Gambia|2020-07-04	0.0001414426	Africa
Africa|hCoV-19/Egypt/MASRI-008/2020|EPI ISL 482761|B.1|Egypt|2020-04-30	Africa|hCoV-19/Gambia/NPHL-1422/2020|EPI ISL 561228|B.1.5|Gambia|2020-07-04	0.0001066745	Africa
Africa|hCoV-19/Egypt/MASRI-009/2020|EPI ISL 483035|A|Egypt|2020-04-30	Africa|hCoV-19/Gambia/NPHL-1422/2020|EPI ISL 561228|B.1.5|Gambia|2020-07-04	0.0003180751	Africa
Africa|hCoV-19/Egypt/MASRI-011/2020|EPI ISL 482762|B.1|Egypt|2020-05-05	Africa|hCoV-19/Gambia/NPHL-1422/2020|EPI ISL 561228|B.1.5|Gambia|2020-07-04	0.0001413776	Africa
Africa|hCoV-19/Egypt/MASRI-012/2020|EPI ISL 482763|B.1|Egypt|2020-05-05	Africa|hCoV-19/Gambia/NPHL-1422/2020|EPI ISL 561228|B.1.5|Gambia|2020-07-04	0.0000706693	Africa
Africa|hCoV-19/Egypt/MASRI-014/2020|EPI ISL 482765|B.1|Egypt|2020-04-30	Africa|hCoV-19/Gambia/NPHL-1422/2020|EPI ISL 561228|B.1.5|Gambia|2020-07-04	0.0003181481	Africa
Africa|hCoV-19/Egypt/MASRI-015/2020|EPI ISL 482766|B.1.36|Egypt|2020-05-11	Africa|hCoV-19/Gambia/NPHL-1422/2020|EPI ISL 561228|B.1.5|Gambia|2020-07-04	0.0002827395	Africa
Africa|hCoV-19/Egypt/MASRI-016/2020|EPI ISL 482767|B.1|Egypt|2020-05-11	Africa|hCoV-19/Gambia/NPHL-1422/2020|EPI ISL 561228|B.1.5|Gambia|2020-07-04	0.0003183731	Africa
Africa|hCoV-19/Egypt/MASRI-018/2020|EPI ISL 483036|A|Egypt|2020-05-10	Africa|hCoV-19/Gambia/NPHL-1422/2020|EPI ISL 561228|B.1.5|Gambia|2020-07-04	0.0004629230	Africa
Africa|hCoV-19/Egypt/MASRI-020/2020|EPI ISL 483037|B.1|Egypt|2020-05-13	Africa|hCoV-19/Gambia/NPHL-1422/2020|EPI ISL 561228|B.1.5|Gambia|2020-07-04	0.0003215265	Africa
Africa|hCoV-19/Egypt/MASRI-022/2020|EPI ISL 482768|B.1.255|Egypt|2020-05-13	Africa|hCoV-19/Gambia/NPHL-1422/2020|EPI ISL 561228|B.1.5|Gambia|2020-07-04	0.0003186224	Africa
Africa|hCoV-19/Egypt/MASRI-023/2020|EPI ISL 482769|B.1|Egypt|2020-05-11	Africa|hCoV-19/Gambia/NPHL-1422/2020|EPI ISL 561228|B.1.5|Gambia|2020-07-04	0.0001061334	Africa
Africa|hCoV-19/Egypt/MASRI-024/2020|EPI ISL 482770|B.1|Egypt|2020-05-11	Africa|hCoV-19/Gambia/NPHL-1422/2020|EPI ISL 561228|B.1.5|Gambia|2020-07-04	0.0001413527	Africa
Africa|hCoV-19/Egypt/MASRI-025/2020|EPI ISL 482771|B.1|Egypt|2020-05-10	Africa|hCoV-19/Gambia/NPHL-1422/2020|EPI ISL 561228|B.1.5|Gambia|2020-07-04	0.0002828752	Africa
Africa|hCoV-19/Egypt/MASRI-026/2020|EPI ISL 482772|B.1|Egypt|2020-05-10	Africa|hCoV-19/Gambia/NPHL-1422/2020|EPI ISL 561228|B.1.5|Gambia|2020-07-04	0.0002120574	Africa
Africa|hCoV-19/Egypt/MASRI-027/2020|EPI ISL 482773|B.1.1.123|Egypt|2020-05-08	Africa|hCoV-19/Gambia/NPHL-1422/2020|EPI ISL 561228|B.1.5|Gambia|2020-07-04	0.0001413476	Africa
Africa|hCoV-19/Egypt/MASRI-028/2020|EPI ISL 483038|B.1|Egypt|2020-05-13	Africa|hCoV-19/Gambia/NPHL-1422/2020|EPI ISL 561228|B.1.5|Gambia|2020-07-04	0.0002120433	Africa
Africa|hCoV-19/Egypt/MASRI-029/2020|EPI ISL 482774|B.1|Egypt|2020-05-13	Africa|hCoV-19/Gambia/NPHL-1422/2020|EPI ISL 561228|B.1.5|Gambia|2020-07-04	0.0001060133	Africa
Africa|hCoV-19/Egypt/MASRI-10/2020|EPI ISL 475752|B.1.255|Egypt|2020-05	Africa|hCoV-19/Gambia/NPHL-1422/2020|EPI ISL 561228|B.1.5|Gambia|2020-07-04	0.0002474668	Africa
Africa|hCoV-19/Egypt/MASRI-11/2020|EPI ISL 475753|B.1.36|Egypt|2020-05	Africa|hCoV-19/Gambia/NPHL-1422/2020|EPI ISL 561228|B.1.5|Gambia|2020-07-04	0.0003180853	Africa
Africa|hCoV-19/Egypt/MASRI-14/2020|EPI ISL 475749|B.1|Egypt|2020-05	Africa|hCoV-19/Gambia/NPHL-1422/2020|EPI ISL 561228|B.1.5|Gambia|2020-07-04	0.0001413576	Africa
Africa|hCoV-19/Egypt/MASRI-15/2020|EPI ISL 475750|B.1.1|Egypt|2020-05	Africa|hCoV-19/Gambia/NPHL-1422/2020|EPI ISL 561228|B.1.5|Gambia|2020-07-04	0.0002845398	Africa
Africa|hCoV-19/Egypt/MASRI-2/2020|EPI ISL 475745|B.1|Egypt|2020-05	Africa|hCoV-19/Gambia/NPHL-1422/2020|EPI ISL 561228|B.1.5|Gambia|2020-07-04	0.0001413474	Africa
Africa|hCoV-19/Egypt/MASRI-3/2020|EPI ISL 475746|A|Egypt|2020-05	Africa|hCoV-19/Gambia/NPHL-1422/2020|EPI ISL 561228|B.1.5|Gambia|2020-07-04	0.0003534476	Africa
Africa|hCoV-19/Egypt/MASRI-6/2020|EPI ISL 475747|B.1.255|Egypt|2020-05	Africa|hCoV-19/Gambia/NPHL-1422/2020|EPI ISL 561228|B.1.5|Gambia|2020-07-04	0.0001766883	Africa
Africa|hCoV-19/Egypt/MASRI-9/2020|EPI ISL 475751|B.1.1.1|Egypt|2020-05	Africa|hCoV-19/Gambia/NPHL-1422/2020|EPI ISL 561228|B.1.5|Gambia|2020-07-04	0.0003535392	Africa
Africa|hCoV-19/Egypt/NRC-01/2020|EPI ISL 430820|B.1|Egypt|2020-03-18	Africa|hCoV-19/Gambia/NPHL-1422/2020|EPI ISL 561228|B.1.5|Gambia|2020-07-04	0.0001419514	Africa
Africa|hCoV-19/Egypt/NRC-03/2020|EPI ISL 430819|B.1.246|Egypt|2020-03-18	Africa|hCoV-19/Gambia/NPHL-1422/2020|EPI ISL 561228|B.1.5|Gambia|2020-07-04	0.0001773166	Africa
Africa|hCoV-19/Gabon/ITM-K011/2020|EPI ISL 539573|A|Gabon|2020-03-22	Africa|hCoV-19/Gambia/NPHL-1422/2020|EPI ISL 561228|B.1.5|Gambia|2020-07-04	0.0002827202	Africa
Africa|hCoV-19/Gabon/ITM-K023/2020|EPI ISL 539574|B.1.178|Gabon|2020-03-27	Africa|hCoV-19/Gambia/NPHL-1422/2020|EPI ISL 561228|B.1.5|Gambia|2020-07-04	0.0001413447	Africa
Africa|hCoV-19/Gabon/ITM-K027/2020|EPI ISL 539575|A|Gabon|2020-03-27	Africa|hCoV-19/Gambia/NPHL-1422/2020|EPI ISL 561228|B.1.5|Gambia|2020-07-04	0.0003180737	Africa
Africa|hCoV-19/Gabon/ITM-K028/2020|EPI ISL 539576|B.1.292|Gabon|2020-03-27	Africa|hCoV-19/Gambia/NPHL-1422/2020|EPI ISL 561228|B.1.5|Gambia|2020-07-04	0.0001413476	Africa
Africa|hCoV-19/Gambia/0214/2020|EPI ISL 471158|B.1|Gambia|2020-03-29	Africa|hCoV-19/Gambia/NPHL-1422/2020|EPI ISL 561228|B.1.5|Gambia|2020-07-04	0.0001770048	Africa
Africa|hCoV-19/Gambia/0268/2020|EPI ISL 471159|B.1.1|Gambia|2020-03-21	Africa|hCoV-19/Gambia/NPHL-1422/2020|EPI ISL 561228|B.1.5|Gambia|2020-07-04	0.0000707809	Africa
Africa|hCoV-19/Gambia/0278/2020|EPI ISL 471160|B.1.1|Gambia|2020-03-20	Africa|hCoV-19/Gambia/NPHL-1422/2020|EPI ISL 561228|B.1.5|Gambia|2020-07-04	0.0000713208	Africa
Africa|hCoV-19/Gambia/0528/2020|EPI ISL 471161|B.1.1.293|Gambia|2020-04-30	Africa|hCoV-19/Gambia/NPHL-1422/2020|EPI ISL 561228|B.1.5|Gambia|2020-07-04	0.0001060082	Africa
Africa|hCoV-19/Gambia/0531/2020|EPI ISL 471162|B.1.1.293|Gambia|2020-04-30	Africa|hCoV-19/Gambia/NPHL-1422/2020|EPI ISL 561228|B.1.5|Gambia|2020-07-04	0.0001060159	Africa
Africa|hCoV-19/Gambia/0536/2020|EPI ISL 471163|B.1.1.293|Gambia|2020-04-30	Africa|hCoV-19/Gambia/NPHL-1422/2020|EPI ISL 561228|B.1.5|Gambia|2020-07-04	0.0001060084	Africa
Africa|hCoV-19/Gambia/0547/2020|EPI ISL 471164|B.1.1.293|Gambia|2020-04-30	Africa|hCoV-19/Gambia/NPHL-1422/2020|EPI ISL 561228|B.1.5|Gambia|2020-07-04	0.0001060085	Africa
Africa|hCoV-19/Gambia/0548/2020|EPI ISL 471165|B.1.5|Gambia|2020-04-30	Africa|hCoV-19/Gambia/NPHL-1422/2020|EPI ISL 561228|B.1.5|Gambia|2020-07-04	0.0000719805	Africa
Africa|hCoV-19/Gambia/1090/2020|EPI ISL 471166|B.1.1|Gambia|2020-05-04	Africa|hCoV-19/Gambia/NPHL-1422/2020|EPI ISL 561228|B.1.5|Gambia|2020-07-04	0.0001413477	Africa
Africa|hCoV-19/Gambia/1094/2020|EPI ISL 471167|B.1.1.293|Gambia|2020-05-04	Africa|hCoV-19/Gambia/NPHL-1422/2020|EPI ISL 561228|B.1.5|Gambia|2020-07-04	0.0001060084	Africa
Africa|hCoV-19/Gambia/1251/2020|EPI ISL 471168|B.1.1.293|Gambia|2020-05-07	Africa|hCoV-19/Gambia/NPHL-1422/2020|EPI ISL 561228|B.1.5|Gambia|2020-07-04	0.0001060084	Africa
Africa|hCoV-19/Gambia/1264/2020|EPI ISL 471169|B.1.1|Gambia|2020-05-07	Africa|hCoV-19/Gambia/NPHL-1422/2020|EPI ISL 561228|B.1.5|Gambia|2020-07-04	0.0000706832	Africa
Africa|hCoV-19/Gambia/1271/2020|EPI ISL 471170|B.1.1|Gambia|2020-05-07	Africa|hCoV-19/Gambia/NPHL-1422/2020|EPI ISL 561228|B.1.5|Gambia|2020-07-04	0.0000707758	Africa
Africa|hCoV-19/Gambia/1277/2020|EPI ISL 471171|B.1.1.293|Gambia|2020-05-07	Africa|hCoV-19/Gambia/NPHL-1422/2020|EPI ISL 561228|B.1.5|Gambia|2020-07-04	0.0001060085	Africa
Africa|hCoV-19/Gambia/3668/2020|EPI ISL 560992|B.1.5.12|Gambia|2020-07-30	Africa|hCoV-19/Gambia/NPHL-1422/2020|EPI ISL 561228|B.1.5|Gambia|2020-07-04	0.0002827474	Africa
Africa|hCoV-19/Gambia/3670/2020|EPI ISL 560993|B.1.5.12|Gambia|2020-07-30	Africa|hCoV-19/Gambia/NPHL-1422/2020|EPI ISL 561228|B.1.5|Gambia|2020-07-04	0.0002827474	Africa
Africa|hCoV-19/Gambia/3671/2020|EPI ISL 560994|B.1.1.293|Gambia|2020-07-30	Africa|hCoV-19/Gambia/NPHL-1422/2020|EPI ISL 561228|B.1.5|Gambia|2020-07-04	0.0001766883	Africa
Africa|hCoV-19/Gambia/3673/2020|EPI ISL 560995|B.1.5|Gambia|2020-07-30	Africa|hCoV-19/Gambia/NPHL-1422/2020|EPI ISL 561228|B.1.5|Gambia|2020-07-04	0.0001413592	Africa
Africa|hCoV-19/Gambia/3676/2020|EPI ISL 560996|B.1.5|Gambia|2020-07-30	Africa|hCoV-19/Gambia/NPHL-1422/2020|EPI ISL 561228|B.1.5|Gambia|2020-07-04	0.0000353393	Africa
Africa|hCoV-19/Gambia/3678/2020|EPI ISL 560997|B.1.292|Gambia|2020-07-30	Africa|hCoV-19/Gambia/NPHL-1422/2020|EPI ISL 561228|B.1.5|Gambia|2020-07-04	0.0001766944	Africa
Africa|hCoV-19/Gambia/3679/2020|EPI ISL 560998|B.1.5.12|Gambia|2020-07-30	Africa|hCoV-19/Gambia/NPHL-1422/2020|EPI ISL 561228|B.1.5|Gambia|2020-07-04	0.0002120702	Africa
Africa|hCoV-19/Gambia/3680/2020|EPI ISL 560999|B.1.5|Gambia|2020-07-30	Africa|hCoV-19/Gambia/NPHL-1422/2020|EPI ISL 561228|B.1.5|Gambia|2020-07-04	0.0000353368	Africa
Africa|hCoV-19/Gambia/3683/2020|EPI ISL 561000|B.1.292|Gambia|2020-07-30	Africa|hCoV-19/Gambia/NPHL-1422/2020|EPI ISL 561228|B.1.5|Gambia|2020-07-04	0.0002120381	Africa
Africa|hCoV-19/Gambia/3703/2020|EPI ISL 561001|B.1.5.12|Gambia|2020-07-30	Africa|hCoV-19/Gambia/NPHL-1422/2020|EPI ISL 561228|B.1.5|Gambia|2020-07-04	0.0002120433	Africa
Africa|hCoV-19/Gambia/3717/2020|EPI ISL 561002|B.1.5|Gambia|2020-07-30	Africa|hCoV-19/Gambia/NPHL-1422/2020|EPI ISL 561228|B.1.5|Gambia|2020-07-04	0.0000706843	Africa
Africa|hCoV-19/Gambia/3724/2020|EPI ISL 561003|B.1.5.12|Gambia|2020-07-30	Africa|hCoV-19/Gambia/NPHL-1422/2020|EPI ISL 561228|B.1.5|Gambia|2020-07-04	0.0002120433	Africa
Africa|hCoV-19/Gambia/3725/2020|EPI ISL 561004|B.1.1.293|Gambia|2020-07-30	Africa|hCoV-19/Gambia/NPHL-1422/2020|EPI ISL 561228|B.1.5|Gambia|2020-07-04	0.0002473916	Africa
Africa|hCoV-19/Gambia/3728/2020|EPI ISL 561005|B.1.5|Gambia|2020-07-30	Africa|hCoV-19/Gambia/NPHL-1422/2020|EPI ISL 561228|B.1.5|Gambia|2020-07-04	0.0000357089	Africa
Africa|hCoV-19/Gambia/3729/2020|EPI ISL 561006|B.1.5.12|Gambia|2020-07-30	Africa|hCoV-19/Gambia/NPHL-1422/2020|EPI ISL 561228|B.1.5|Gambia|2020-07-04	0.0001413509	Africa
Africa|hCoV-19/Gambia/3732/2020|EPI ISL 561007|B.1.5|Gambia|2020-07-30	Africa|hCoV-19/Gambia/NPHL-1422/2020|EPI ISL 561228|B.1.5|Gambia|2020-07-04	0.0000706918	Africa
Africa|hCoV-19/Gambia/3735/2020|EPI ISL 561008|B.1.5|Gambia|2020-07-30	Africa|hCoV-19/Gambia/NPHL-1422/2020|EPI ISL 561228|B.1.5|Gambia|2020-07-04	0.0000353355	Africa
Africa|hCoV-19/Gambia/3737/2020|EPI ISL 561009|B.1.1.293|Gambia|2020-07-30	Africa|hCoV-19/Gambia/NPHL-1422/2020|EPI ISL 561228|B.1.5|Gambia|2020-07-04	0.0002474003	Africa
Africa|hCoV-19/Gambia/3741/2020|EPI ISL 561010|B.1.5.12|Gambia|2020-07-30	Africa|hCoV-19/Gambia/NPHL-1422/2020|EPI ISL 561228|B.1.5|Gambia|2020-07-04	0.0001413597	Africa
Africa|hCoV-19/Gambia/3743/2020|EPI ISL 561011|B.1.5.12|Gambia|2020-07-30	Africa|hCoV-19/Gambia/NPHL-1422/2020|EPI ISL 561228|B.1.5|Gambia|2020-07-04	0.0002827474	Africa
Africa|hCoV-19/Gambia/3749/2020|EPI ISL 561012|B.1.5.12|Gambia|2020-07-30	Africa|hCoV-19/Gambia/NPHL-1422/2020|EPI ISL 561228|B.1.5|Gambia|2020-07-04	0.0002120358	Africa
Africa|hCoV-19/Gambia/3761/2020|EPI ISL 561013|B.1.5.12|Gambia|2020-07-30	Africa|hCoV-19/Gambia/NPHL-1422/2020|EPI ISL 561228|B.1.5|Gambia|2020-07-04	0.0002120358	Africa
Africa|hCoV-19/Gambia/3772/2020|EPI ISL 561025|B.1.5|Gambia|2020-07-30	Africa|hCoV-19/Gambia/NPHL-1422/2020|EPI ISL 561228|B.1.5|Gambia|2020-07-04	0.0000357204	Africa
Africa|hCoV-19/Gambia/GC19-015/2020|EPI ISL 428855|B.1.1.8|Gambia|2020-03-17	Africa|hCoV-19/Gambia/NPHL-1422/2020|EPI ISL 561228|B.1.5|Gambia|2020-07-04	0.0001060035	Africa
Africa|hCoV-19/Gambia/GC19-026/2020|EPI ISL 428856|B.6|Gambia|2020-03-21	Africa|hCoV-19/Gambia/NPHL-1422/2020|EPI ISL 561228|B.1.5|Gambia|2020-07-04	0.0003534390	Africa
Africa|hCoV-19/Gambia/GC19-029/2020|EPI ISL 428857|B.1|Gambia|2020-04-20	Africa|hCoV-19/Gambia/NPHL-1422/2020|EPI ISL 561228|B.1.5|Gambia|2020-07-04	0.0001413541	Africa
Africa|hCoV-19/Gambia/GC19-0479/2020|EPI ISL 561015|B.1.1.293|Gambia|2020-04-29	Africa|hCoV-19/Gambia/NPHL-1422/2020|EPI ISL 561228|B.1.5|Gambia|2020-07-04	0.0001098579	Africa
Africa|hCoV-19/Gambia/GC19-0544/2020|EPI ISL 561016|B.1.5|Gambia|2020-05-01	Africa|hCoV-19/Gambia/NPHL-1422/2020|EPI ISL 561228|B.1.5|Gambia|2020-07-04	0.0000000000	Africa
Africa|hCoV-19/Gambia/GC19-1385/2020|EPI ISL 561018|B.1.5|Gambia|2020-05-12	Africa|hCoV-19/Gambia/NPHL-1422/2020|EPI ISL 561228|B.1.5|Gambia|2020-07-04	0.0000000000	Africa
Africa|hCoV-19/Gambia/GC19-1503/2020|EPI ISL 561021|B.1.1|Gambia|2020-05-14	Africa|hCoV-19/Gambia/NPHL-1422/2020|EPI ISL 561228|B.1.5|Gambia|2020-07-04	0.0000706677	Africa
Africa|hCoV-19/Gambia/GC19-1527/2020|EPI ISL 561022|B.1.1.293|Gambia|2020-05-16	Africa|hCoV-19/Gambia/NPHL-1422/2020|EPI ISL 561228|B.1.5|Gambia|2020-07-04	0.0001060197	Africa
Africa|hCoV-19/Gambia/GC19-1533/2020|EPI ISL 561023|B.1.1.264|Gambia|2020-05-16	Africa|hCoV-19/Gambia/NPHL-1422/2020|EPI ISL 561228|B.1.5|Gambia|2020-07-04	0.0000714277	Africa
Africa|hCoV-19/Gambia/GC19-1572/2020|EPI ISL 561014|B.1.1|Gambia|2020-05-20	Africa|hCoV-19/Gambia/NPHL-1422/2020|EPI ISL 561228|B.1.5|Gambia|2020-07-04	0.0000714787	Africa
Africa|hCoV-19/Gambia/GC19-1575/2020|EPI ISL 561026|B.1.1|Gambia|2020-05-20	Africa|hCoV-19/Gambia/NPHL-1422/2020|EPI ISL 561228|B.1.5|Gambia|2020-07-04	0.0000706752	Africa
Africa|hCoV-19/Gambia/GC19-1606/2020|EPI ISL 561027|B.1.1|Gambia|2020-05-20	Africa|hCoV-19/Gambia/NPHL-1422/2020|EPI ISL 561228|B.1.5|Gambia|2020-07-04	0.0000353372	Africa
Africa|hCoV-19/Gambia/GC19-1706/2020|EPI ISL 561028|B.1.5|Gambia|2020-05-22	Africa|hCoV-19/Gambia/NPHL-1422/2020|EPI ISL 561228|B.1.5|Gambia|2020-07-04	0.0000000000	Africa
Africa|hCoV-19/Gambia/GC19-1814/2020|EPI ISL 561032|B.1.5|Gambia|2020-05-28	Africa|hCoV-19/Gambia/NPHL-1422/2020|EPI ISL 561228|B.1.5|Gambia|2020-07-04	0.0000000000	Africa
Africa|hCoV-19/Gambia/GC19-1818/2020|EPI ISL 561034|B.1.1|Gambia|2020-05-28	Africa|hCoV-19/Gambia/NPHL-1422/2020|EPI ISL 561228|B.1.5|Gambia|2020-07-04	0.0000706727	Africa
Africa|hCoV-19/Gambia/GC19-1983/2020|EPI ISL 561038|B.1.1|Gambia|2020-06-07	Africa|hCoV-19/Gambia/NPHL-1422/2020|EPI ISL 561228|B.1.5|Gambia|2020-07-04	0.0000706701	Africa
Africa|hCoV-19/Gambia/GC19-2197/2020|EPI ISL 561040|B.1.292|Gambia|2020-06-26	Africa|hCoV-19/Gambia/NPHL-1422/2020|EPI ISL 561228|B.1.5|Gambia|2020-07-04	0.0001766883	Africa
Africa|hCoV-19/Gambia/GC19-2427/2020|EPI ISL 561105|B.1.1.293|Gambia|2020-07-21	Africa|hCoV-19/Gambia/NPHL-1422/2020|EPI ISL 561228|B.1.5|Gambia|2020-07-04	0.0002120604	Africa
Africa|hCoV-19/Gambia/GC19-2443/2020|EPI ISL 561106|B.1.5|Gambia|2020-07-21	Africa|hCoV-19/Gambia/NPHL-1422/2020|EPI ISL 561228|B.1.5|Gambia|2020-07-04	0.0000356644	Africa
Africa|hCoV-19/Gambia/GC19-2450/2020|EPI ISL 561107|B.1.5.12|Gambia|2020-07-21	Africa|hCoV-19/Gambia/NPHL-1422/2020|EPI ISL 561228|B.1.5|Gambia|2020-07-04	0.0002120460	Africa
Africa|hCoV-19/Gambia/GC19-2459/2020|EPI ISL 561108|B.1.1.293|Gambia|2020-07-21	Africa|hCoV-19/Gambia/NPHL-1422/2020|EPI ISL 561228|B.1.5|Gambia|2020-07-04	0.0001766927	Africa
Africa|hCoV-19/Gambia/GC19-2469/2020|EPI ISL 561109|B.1.5|Gambia|2020-07-21	Africa|hCoV-19/Gambia/NPHL-1422/2020|EPI ISL 561228|B.1.5|Gambia|2020-07-04	0.0000353393	Africa
Africa|hCoV-19/Gambia/GC19-2473/2020|EPI ISL 561110|B.1.5.12|Gambia|2020-07-21	Africa|hCoV-19/Gambia/NPHL-1422/2020|EPI ISL 561228|B.1.5|Gambia|2020-07-04	0.0002474037	Africa
Africa|hCoV-19/Gambia/GC19-2498/2020|EPI ISL 561111|B.1.292|Gambia|2020-07-21	Africa|hCoV-19/Gambia/NPHL-1422/2020|EPI ISL 561228|B.1.5|Gambia|2020-07-04	0.0002120305	Africa
Africa|hCoV-19/Gambia/GC19-2525/2020|EPI ISL 561113|B.1.1.293|Gambia|2020-07-21	Africa|hCoV-19/Gambia/NPHL-1422/2020|EPI ISL 561228|B.1.5|Gambia|2020-07-04	0.0001766927	Africa
Africa|hCoV-19/Gambia/GC19-2526/2020|EPI ISL 561114|B.1.5.12|Gambia|2020-07-21	Africa|hCoV-19/Gambia/NPHL-1422/2020|EPI ISL 561228|B.1.5|Gambia|2020-07-04	0.0002474090	Africa
Africa|hCoV-19/Gambia/GC19-2629/2020|EPI ISL 561123|B.1.5.12|Gambia|2020-07-21	Africa|hCoV-19/Gambia/NPHL-1422/2020|EPI ISL 561228|B.1.5|Gambia|2020-07-04	0.0002120462	Africa
Africa|hCoV-19/Gambia/GC19-2632/2020|EPI ISL 561124|B.1.5.12|Gambia|2020-07-21	Africa|hCoV-19/Gambia/NPHL-1422/2020|EPI ISL 561228|B.1.5|Gambia|2020-07-04	0.0002120463	Africa
Africa|hCoV-19/Gambia/GC19-2638/2020|EPI ISL 561126|B.1.5.12|Gambia|2020-07-21	Africa|hCoV-19/Gambia/NPHL-1422/2020|EPI ISL 561228|B.1.5|Gambia|2020-07-04	0.0001767035	Africa
Africa|hCoV-19/Gambia/GC19-2652/2020|EPI ISL 561128|B.1.5.12|Gambia|2020-07-21	Africa|hCoV-19/Gambia/NPHL-1422/2020|EPI ISL 561228|B.1.5|Gambia|2020-07-04	0.0001060663	Africa
Africa|hCoV-19/Gambia/GC19-2654/2020|EPI ISL 561130|B.1.292|Gambia|2020-07-21	Africa|hCoV-19/Gambia/NPHL-1422/2020|EPI ISL 561228|B.1.5|Gambia|2020-07-04	0.0002474004	Africa
Africa|hCoV-19/Gambia/GC19-2663/2020|EPI ISL 561133|B.1.1.293|Gambia|2020-07-21	Africa|hCoV-19/Gambia/NPHL-1422/2020|EPI ISL 561228|B.1.5|Gambia|2020-07-04	0.0002120358	Africa
Africa|hCoV-19/Gambia/GC19-2707/2020|EPI ISL 561134|B.1.1.293|Gambia|2020-07-21	Africa|hCoV-19/Gambia/NPHL-1422/2020|EPI ISL 561228|B.1.5|Gambia|2020-07-04	0.0002473804	Africa
Africa|hCoV-19/Gambia/GC19-2711/2020|EPI ISL 561135|B.1.5.12|Gambia|2020-07-21	Africa|hCoV-19/Gambia/NPHL-1422/2020|EPI ISL 561228|B.1.5|Gambia|2020-07-04	0.0001766846	Africa
Africa|hCoV-19/Gambia/GC19-2730/2020|EPI ISL 561136|B.1.5.12|Gambia|2020-07-21	Africa|hCoV-19/Gambia/NPHL-1422/2020|EPI ISL 561228|B.1.5|Gambia|2020-07-04	0.0003181178	Africa
Africa|hCoV-19/Gambia/GC19-2731/2020|EPI ISL 561137|B.1.1.293|Gambia|2020-07-21	Africa|hCoV-19/Gambia/NPHL-1422/2020|EPI ISL 561228|B.1.5|Gambia|2020-07-04	0.0001767052	Africa
Africa|hCoV-19/Gambia/GC19-2828/2020|EPI ISL 561150|B.1.361|Gambia|2020-07-24	Africa|hCoV-19/Gambia/NPHL-1422/2020|EPI ISL 561228|B.1.5|Gambia|2020-07-04	0.0001767007	Africa
Africa|hCoV-19/Gambia/GC19-2842/2020|EPI ISL 561151|B.1.1|Gambia|2020-07-24	Africa|hCoV-19/Gambia/NPHL-1422/2020|EPI ISL 561228|B.1.5|Gambia|2020-07-04	0.0001767071	Africa
Africa|hCoV-19/Gambia/GC19-2898/2020|EPI ISL 561153|B.1.5.12|Gambia|2020-07-24	Africa|hCoV-19/Gambia/NPHL-1422/2020|EPI ISL 561228|B.1.5|Gambia|2020-07-04	0.0002120336	Africa
Africa|hCoV-19/Gambia/GC19-2904/2020|EPI ISL 561154|B.1.1|Gambia|2020-07-24	Africa|hCoV-19/Gambia/NPHL-1422/2020|EPI ISL 561228|B.1.5|Gambia|2020-07-04	0.0001767008	Africa
Africa|hCoV-19/Gambia/GC19-2947/2020|EPI ISL 561155|B.1.5.12|Gambia|2020-07-24	Africa|hCoV-19/Gambia/NPHL-1422/2020|EPI ISL 561228|B.1.5|Gambia|2020-07-04	0.0002120358	Africa
Africa|hCoV-19/Gambia/GC19-2973/2020|EPI ISL 561156|B.1.1.293|Gambia|2020-07-24	Africa|hCoV-19/Gambia/NPHL-1422/2020|EPI ISL 561228|B.1.5|Gambia|2020-07-04	0.0001413476	Africa
Africa|hCoV-19/Gambia/GC19-2977/2020|EPI ISL 561157|B.1.1.293|Gambia|2020-07-24	Africa|hCoV-19/Gambia/NPHL-1422/2020|EPI ISL 561228|B.1.5|Gambia|2020-07-04	0.0001413526	Africa
Africa|hCoV-19/Gambia/GC19-2985/2020|EPI ISL 561158|B.1.5.12|Gambia|2020-07-24	Africa|hCoV-19/Gambia/NPHL-1422/2020|EPI ISL 561228|B.1.5|Gambia|2020-07-04	0.0001060062	Africa
Africa|hCoV-19/Gambia/GC19-2991/2020|EPI ISL 561159|B.1.1|Gambia|2020-07-24	Africa|hCoV-19/Gambia/NPHL-1422/2020|EPI ISL 561228|B.1.5|Gambia|2020-07-04	0.0001767008	Africa
Africa|hCoV-19/Gambia/GC19-3064/2020|EPI ISL 561160|B.1.1|Gambia|2020-07-25	Africa|hCoV-19/Gambia/NPHL-1422/2020|EPI ISL 561228|B.1.5|Gambia|2020-07-04	0.0001767133	Africa
Africa|hCoV-19/Gambia/GC19-3065/2020|EPI ISL 561161|B.1.5.12|Gambia|2020-07-25	Africa|hCoV-19/Gambia/NPHL-1422/2020|EPI ISL 561228|B.1.5|Gambia|2020-07-04	0.0002498676	Africa
Africa|hCoV-19/Gambia/GC19-3081/2020|EPI ISL 561162|B.1.1|Gambia|2020-07-25	Africa|hCoV-19/Gambia/NPHL-1422/2020|EPI ISL 561228|B.1.5|Gambia|2020-07-04	0.0001767009	Africa
Africa|hCoV-19/Gambia/GC19-3085/2020|EPI ISL 561163|B.1.1.293|Gambia|2020-07-25	Africa|hCoV-19/Gambia/NPHL-1422/2020|EPI ISL 561228|B.1.5|Gambia|2020-07-04	0.0001767090	Africa
Africa|hCoV-19/Gambia/GC19-3087/2020|EPI ISL 561041|B.1.292|Gambia|2020-07-25	Africa|hCoV-19/Gambia/NPHL-1422/2020|EPI ISL 561228|B.1.5|Gambia|2020-07-04	0.0002473743	Africa
Africa|hCoV-19/Gambia/GC19-3099/2020|EPI ISL 561164|B.1.1.242|Gambia|2020-07-25	Africa|hCoV-19/Gambia/NPHL-1422/2020|EPI ISL 561228|B.1.5|Gambia|2020-07-04	0.0002120388	Africa
Africa|hCoV-19/Gambia/GC19-3110/2020|EPI ISL 561165|B.1.1.293|Gambia|2020-07-25	Africa|hCoV-19/Gambia/NPHL-1422/2020|EPI ISL 561228|B.1.5|Gambia|2020-07-04	0.0001766946	Africa
Africa|hCoV-19/Gambia/GC19-3112/2020|EPI ISL 561166|B.1|Gambia|2020-07-25	Africa|hCoV-19/Gambia/NPHL-1422/2020|EPI ISL 561228|B.1.5|Gambia|2020-07-04	0.0002827233	Africa
Africa|hCoV-19/Gambia/GC19-3113/2020|EPI ISL 561167|B.1.1.293|Gambia|2020-07-25	Africa|hCoV-19/Gambia/NPHL-1422/2020|EPI ISL 561228|B.1.5|Gambia|2020-07-04	0.0001413476	Africa
Africa|hCoV-19/Gambia/GC19-3114/2020|EPI ISL 561168|B.1.1|Gambia|2020-07-25	Africa|hCoV-19/Gambia/NPHL-1422/2020|EPI ISL 561228|B.1.5|Gambia|2020-07-04	0.0001767008	Africa
Africa|hCoV-19/Gambia/GC19-3135/2020|EPI ISL 561169|B.1.5.12|Gambia|2020-07-27	Africa|hCoV-19/Gambia/NPHL-1422/2020|EPI ISL 561228|B.1.5|Gambia|2020-07-04	0.0001060100	Africa
Africa|hCoV-19/Gambia/GC19-3140/2020|EPI ISL 561042|B.1.5.12|Gambia|2020-07-27	Africa|hCoV-19/Gambia/NPHL-1422/2020|EPI ISL 561228|B.1.5|Gambia|2020-07-04	0.0002827664	Africa
Africa|hCoV-19/Gambia/GC19-3145/2020|EPI ISL 561170|B.1.1|Gambia|2020-07-27	Africa|hCoV-19/Gambia/NPHL-1422/2020|EPI ISL 561228|B.1.5|Gambia|2020-07-04	0.0001767008	Africa
Africa|hCoV-19/Gambia/GC19-3146/2020|EPI ISL 561171|B.1.5.12|Gambia|2020-07-27	Africa|hCoV-19/Gambia/NPHL-1422/2020|EPI ISL 561228|B.1.5|Gambia|2020-07-04	0.0001060486	Africa
Africa|hCoV-19/Gambia/GC19-3165/2020|EPI ISL 561043|B.1.1.293|Gambia|2020-07-27	Africa|hCoV-19/Gambia/NPHL-1422/2020|EPI ISL 561228|B.1.5|Gambia|2020-07-04	0.0001413476	Africa
Africa|hCoV-19/Gambia/GC19-3166/2020|EPI ISL 561044|B.1.5.12|Gambia|2020-07-27	Africa|hCoV-19/Gambia/NPHL-1422/2020|EPI ISL 561228|B.1.5|Gambia|2020-07-04	0.0001060100	Africa
Africa|hCoV-19/Gambia/GC19-3189/2020|EPI ISL 561045|B.1.5|Gambia|2020-07-27	Africa|hCoV-19/Gambia/NPHL-1422/2020|EPI ISL 561228|B.1.5|Gambia|2020-07-04	0.0000713082	Africa
Africa|hCoV-19/Gambia/GC19-3192/2020|EPI ISL 561046|B.1.5|Gambia|2020-07-27	Africa|hCoV-19/Gambia/NPHL-1422/2020|EPI ISL 561228|B.1.5|Gambia|2020-07-04	0.0001060209	Africa
Africa|hCoV-19/Gambia/GC19-3193/2020|EPI ISL 561047|B.1.5.12|Gambia|2020-07-27	Africa|hCoV-19/Gambia/NPHL-1422/2020|EPI ISL 561228|B.1.5|Gambia|2020-07-04	0.0001060063	Africa
Africa|hCoV-19/Gambia/GC19-3208/2020|EPI ISL 561048|B.1.5.12|Gambia|2020-07-27	Africa|hCoV-19/Gambia/NPHL-1422/2020|EPI ISL 561228|B.1.5|Gambia|2020-07-04	0.0001767158	Africa
Africa|hCoV-19/Gambia/GC19-3209/2020|EPI ISL 561049|B.1.5.12|Gambia|2020-07-27	Africa|hCoV-19/Gambia/NPHL-1422/2020|EPI ISL 561228|B.1.5|Gambia|2020-07-04	0.0001060175	Africa
Africa|hCoV-19/Gambia/GC19-3210/2020|EPI ISL 561050|B.1.5.12|Gambia|2020-07-27	Africa|hCoV-19/Gambia/NPHL-1422/2020|EPI ISL 561228|B.1.5|Gambia|2020-07-04	0.0001060161	Africa
Africa|hCoV-19/Gambia/GC19-3214/2020|EPI ISL 561051|B.1.1.293|Gambia|2020-07-27	Africa|hCoV-19/Gambia/NPHL-1422/2020|EPI ISL 561228|B.1.5|Gambia|2020-07-04	0.0001413643	Africa
Africa|hCoV-19/Gambia/GC19-3219/2020|EPI ISL 561052|B.1.5.12|Gambia|2020-07-27	Africa|hCoV-19/Gambia/NPHL-1422/2020|EPI ISL 561228|B.1.5|Gambia|2020-07-04	0.0001060213	Africa
Africa|hCoV-19/Gambia/GC19-3246/2020|EPI ISL 561053|B.1.5.12|Gambia|2020-07-27	Africa|hCoV-19/Gambia/NPHL-1422/2020|EPI ISL 561228|B.1.5|Gambia|2020-07-04	0.0001060198	Africa
Africa|hCoV-19/Gambia/GC19-3255/2020|EPI ISL 561054|B.1.177|Gambia|2020-07-27	Africa|hCoV-19/Gambia/NPHL-1422/2020|EPI ISL 561228|B.1.5|Gambia|2020-07-04	0.0000353393	Africa
Africa|hCoV-19/Gambia/GC19-3266/2020|EPI ISL 561055|B.1.5|Gambia|2020-07-27	Africa|hCoV-19/Gambia/NPHL-1422/2020|EPI ISL 561228|B.1.5|Gambia|2020-07-04	0.0000353368	Africa
Africa|hCoV-19/Gambia/GC19-3267/2020|EPI ISL 561056|B.1.5.12|Gambia|2020-07-27	Africa|hCoV-19/Gambia/NPHL-1422/2020|EPI ISL 561228|B.1.5|Gambia|2020-07-04	0.0000706776	Africa
Africa|hCoV-19/Gambia/GC19-3278/2020|EPI ISL 561058|B.1.5.12|Gambia|2020-07-27	Africa|hCoV-19/Gambia/NPHL-1422/2020|EPI ISL 561228|B.1.5|Gambia|2020-07-04	0.0000706701	Africa
Africa|hCoV-19/Gambia/GC19-3301/2020|EPI ISL 561059|B.1.5.12|Gambia|2020-07-27	Africa|hCoV-19/Gambia/NPHL-1422/2020|EPI ISL 561228|B.1.5|Gambia|2020-07-04	0.0000706776	Africa
Africa|hCoV-19/Gambia/GC19-3317/2020|EPI ISL 561060|B.1.5|Gambia|2020-07-27	Africa|hCoV-19/Gambia/NPHL-1422/2020|EPI ISL 561228|B.1.5|Gambia|2020-07-04	0.0001060299	Africa
Africa|hCoV-19/Gambia/GC19-3323/2020|EPI ISL 561061|B.1.5|Gambia|2020-07-27	Africa|hCoV-19/Gambia/NPHL-1422/2020|EPI ISL 561228|B.1.5|Gambia|2020-07-04	0.0000706808	Africa
Africa|hCoV-19/Gambia/GC19-3358/2020|EPI ISL 561062|B.1.1.293|Gambia|2020-07-27	Africa|hCoV-19/Gambia/NPHL-1422/2020|EPI ISL 561228|B.1.5|Gambia|2020-07-04	0.0002473918	Africa
Africa|hCoV-19/Gambia/GC19-3365/2020|EPI ISL 561063|B.1.5.12|Gambia|2020-07-27	Africa|hCoV-19/Gambia/NPHL-1422/2020|EPI ISL 561228|B.1.5|Gambia|2020-07-04	0.0001413612	Africa
Africa|hCoV-19/Gambia/GC19-3373/2020|EPI ISL 561064|B.1.5|Gambia|2020-07-27	Africa|hCoV-19/Gambia/NPHL-1422/2020|EPI ISL 561228|B.1.5|Gambia|2020-07-04	0.0000353405	Africa
Africa|hCoV-19/Gambia/GC19-3374/2020|EPI ISL 561065|B.1.5.12|Gambia|2020-07-27	Africa|hCoV-19/Gambia/NPHL-1422/2020|EPI ISL 561228|B.1.5|Gambia|2020-07-04	0.0001060100	Africa
Africa|hCoV-19/Gambia/GC19-3375/2020|EPI ISL 561066|B.1.5.12|Gambia|2020-07-27	Africa|hCoV-19/Gambia/NPHL-1422/2020|EPI ISL 561228|B.1.5|Gambia|2020-07-04	0.0000706701	Africa
Africa|hCoV-19/Gambia/GC19-3380/2020|EPI ISL 561067|B.1.5.12|Gambia|2020-07-27	Africa|hCoV-19/Gambia/NPHL-1422/2020|EPI ISL 561228|B.1.5|Gambia|2020-07-04	0.0001060175	Africa
Africa|hCoV-19/Gambia/GC19-3381/2020|EPI ISL 561068|B.1.5.12|Gambia|2020-07-27	Africa|hCoV-19/Gambia/NPHL-1422/2020|EPI ISL 561228|B.1.5|Gambia|2020-07-04	0.0002473927	Africa
Africa|hCoV-19/Gambia/GC19-3396/2020|EPI ISL 561069|B.1.5.12|Gambia|2020-07-27	Africa|hCoV-19/Gambia/NPHL-1422/2020|EPI ISL 561228|B.1.5|Gambia|2020-07-04	0.0002473926	Africa
Africa|hCoV-19/Gambia/GC19-3398/2020|EPI ISL 561070|B.1.1.242|Gambia|2020-07-27	Africa|hCoV-19/Gambia/NPHL-1422/2020|EPI ISL 561228|B.1.5|Gambia|2020-07-04	0.0003180818	Africa
Africa|hCoV-19/Gambia/GC19-3399/2020|EPI ISL 561172|B.1.5|Gambia|2020-07-27	Africa|hCoV-19/Gambia/NPHL-1422/2020|EPI ISL 561228|B.1.5|Gambia|2020-07-04	0.0001413591	Africa
Africa|hCoV-19/Gambia/GC19-3400/2020|EPI ISL 561173|B.1.5|Gambia|2020-07-27	Africa|hCoV-19/Gambia/NPHL-1422/2020|EPI ISL 561228|B.1.5|Gambia|2020-07-04	0.0001413611	Africa
Africa|hCoV-19/Gambia/GC19-3407/2020|EPI ISL 561174|B.1.1.242|Gambia|2020-07-27	Africa|hCoV-19/Gambia/NPHL-1422/2020|EPI ISL 561228|B.1.5|Gambia|2020-07-04	0.0001767015	Africa
Africa|hCoV-19/Gambia/GC19-3411/2020|EPI ISL 561175|B.1.5.12|Gambia|2020-07-27	Africa|hCoV-19/Gambia/NPHL-1422/2020|EPI ISL 561228|B.1.5|Gambia|2020-07-04	0.0001767427	Africa
Africa|hCoV-19/Gambia/GC19-3418/2020|EPI ISL 561176|B.1.1.242|Gambia|2020-07-27	Africa|hCoV-19/Gambia/NPHL-1422/2020|EPI ISL 561228|B.1.5|Gambia|2020-07-04	0.0002473778	Africa
Africa|hCoV-19/Gambia/GC19-3429/2020|EPI ISL 561178|B.1.5.12|Gambia|2020-07-27	Africa|hCoV-19/Gambia/NPHL-1422/2020|EPI ISL 561228|B.1.5|Gambia|2020-07-04	0.0001060062	Africa
Africa|hCoV-19/Gambia/GC19-3432/2020|EPI ISL 561179|B.1.5.12|Gambia|2020-07-27	Africa|hCoV-19/Gambia/NPHL-1422/2020|EPI ISL 561228|B.1.5|Gambia|2020-07-04	0.0002827893	Africa
Africa|hCoV-19/Gambia/GC19-3438/2020|EPI ISL 561180|B.1.5.12|Gambia|2020-07-27	Africa|hCoV-19/Gambia/NPHL-1422/2020|EPI ISL 561228|B.1.5|Gambia|2020-07-04	0.0002474075	Africa
Africa|hCoV-19/Gambia/GC19-3445/2020|EPI ISL 561181|B.1.5.12|Gambia|2020-07-27	Africa|hCoV-19/Gambia/NPHL-1422/2020|EPI ISL 561228|B.1.5|Gambia|2020-07-04	0.0003180897	Africa
Africa|hCoV-19/Gambia/GC19-3448/2020|EPI ISL 561183|B.1.5|Gambia|2020-07-27	Africa|hCoV-19/Gambia/NPHL-1422/2020|EPI ISL 561228|B.1.5|Gambia|2020-07-04	0.0000706733	Africa
Africa|hCoV-19/Gambia/GC19-3497/2020|EPI ISL 561184|B.1.5.12|Gambia|2020-07-27	Africa|hCoV-19/Gambia/NPHL-1422/2020|EPI ISL 561228|B.1.5|Gambia|2020-07-04	0.0002473750	Africa
Africa|hCoV-19/Gambia/GC19-3503/2020|EPI ISL 561186|B.1.5.12|Gambia|2020-07-27	Africa|hCoV-19/Gambia/NPHL-1422/2020|EPI ISL 561228|B.1.5|Gambia|2020-07-04	0.0001413611	Africa
Africa|hCoV-19/Gambia/GC19-3504/2020|EPI ISL 561187|B.1.5.12|Gambia|2020-07-27	Africa|hCoV-19/Gambia/NPHL-1422/2020|EPI ISL 561228|B.1.5|Gambia|2020-07-04	0.0002120538	Africa
Africa|hCoV-19/Gambia/GC19-3505/2020|EPI ISL 561188|B.1.5.12|Gambia|2020-07-27	Africa|hCoV-19/Gambia/NPHL-1422/2020|EPI ISL 561228|B.1.5|Gambia|2020-07-04	0.0001766996	Africa
Africa|hCoV-19/Gambia/GC19-3529/2020|EPI ISL 561191|B.1.5.12|Gambia|2020-07-27	Africa|hCoV-19/Gambia/NPHL-1422/2020|EPI ISL 561228|B.1.5|Gambia|2020-07-04	0.0002473986	Africa
Africa|hCoV-19/Gambia/GC19-3530/2020|EPI ISL 561192|B.1.5.12|Gambia|2020-07-27	Africa|hCoV-19/Gambia/NPHL-1422/2020|EPI ISL 561228|B.1.5|Gambia|2020-07-04	0.0001060211	Africa
Africa|hCoV-19/Gambia/GC19-3533/2020|EPI ISL 561193|B.1.1.293|Gambia|2020-07-27	Africa|hCoV-19/Gambia/NPHL-1422/2020|EPI ISL 561228|B.1.5|Gambia|2020-07-04	0.0001766925	Africa
Africa|hCoV-19/Gambia/GC19-3535/2020|EPI ISL 561194|B.1.1.242|Gambia|2020-07-27	Africa|hCoV-19/Gambia/NPHL-1422/2020|EPI ISL 561228|B.1.5|Gambia|2020-07-04	0.0002473952	Africa
Africa|hCoV-19/Gambia/GC19-3550/2020|EPI ISL 561195|B.1.5.12|Gambia|2020-07-27	Africa|hCoV-19/Gambia/NPHL-1422/2020|EPI ISL 561228|B.1.5|Gambia|2020-07-04	0.0002120485	Africa
Africa|hCoV-19/Gambia/GC19-3565/2020|EPI ISL 561196|B.1.5.12|Gambia|2020-07-27	Africa|hCoV-19/Gambia/NPHL-1422/2020|EPI ISL 561228|B.1.5|Gambia|2020-07-04	0.0001413447	Africa
Africa|hCoV-19/Gambia/GC19-3578/2020|EPI ISL 561197|B.1.5.12|Gambia|2020-07-27	Africa|hCoV-19/Gambia/NPHL-1422/2020|EPI ISL 561228|B.1.5|Gambia|2020-07-04	0.0001767720	Africa
Africa|hCoV-19/Gambia/GC19-3629/2020|EPI ISL 561199|B.1.5.12|Gambia|2020-07-27	Africa|hCoV-19/Gambia/NPHL-1422/2020|EPI ISL 561228|B.1.5|Gambia|2020-07-04	0.0002827532	Africa
Africa|hCoV-19/Gambia/GC19-3656/2020|EPI ISL 561201|B.1.5.12|Gambia|2020-07-27	Africa|hCoV-19/Gambia/NPHL-1422/2020|EPI ISL 561228|B.1.5|Gambia|2020-07-04	0.0001767033	Africa
Africa|hCoV-19/Gambia/GC19-3659/2020|EPI ISL 561202|B.1.1|Gambia|2020-07-27	Africa|hCoV-19/Gambia/NPHL-1422/2020|EPI ISL 561228|B.1.5|Gambia|2020-07-04	0.0001413591	Africa
Africa|hCoV-19/Gambia/GC19-3666/2020|EPI ISL 561204|B.1.5.12|Gambia|2020-07-27	Africa|hCoV-19/Gambia/NPHL-1422/2020|EPI ISL 561228|B.1.5|Gambia|2020-07-04	0.0002473926	Africa
Africa|hCoV-19/Gambia/GC19-3769/2020|EPI ISL 561072|B.1.292|Gambia|2020-07-27	Africa|hCoV-19/Gambia/NPHL-1422/2020|EPI ISL 561228|B.1.5|Gambia|2020-07-04	0.0002120402	Africa
Africa|hCoV-19/Gambia/GC19-3773/2020|EPI ISL 561073|B.1.5.12|Gambia|2020-07-27	Africa|hCoV-19/Gambia/NPHL-1422/2020|EPI ISL 561228|B.1.5|Gambia|2020-07-04	0.0002473926	Africa
Africa|hCoV-19/Gambia/GC19-3774/2020|EPI ISL 561074|B.1.5.12|Gambia|2020-07-27	Africa|hCoV-19/Gambia/NPHL-1422/2020|EPI ISL 561228|B.1.5|Gambia|2020-07-04	0.0002120462	Africa
Africa|hCoV-19/Gambia/GC19-3794/2020|EPI ISL 561078|B.1.5.12|Gambia|2020-07-27	Africa|hCoV-19/Gambia/NPHL-1422/2020|EPI ISL 561228|B.1.5|Gambia|2020-07-04	0.0002120463	Africa
Africa|hCoV-19/Gambia/GC19-3796/2020|EPI ISL 561079|B.1.5.12|Gambia|2020-07-27	Africa|hCoV-19/Gambia/NPHL-1422/2020|EPI ISL 561228|B.1.5|Gambia|2020-07-04	0.0002473804	Africa
Africa|hCoV-19/Gambia/GC19-3798/2020|EPI ISL 561080|B.1.1.242|Gambia|2020-07-27	Africa|hCoV-19/Gambia/NPHL-1422/2020|EPI ISL 561228|B.1.5|Gambia|2020-07-04	0.0002856371	Africa
Africa|hCoV-19/Gambia/GC19-3799/2020|EPI ISL 561081|B.1.1.242|Gambia|2020-07-27	Africa|hCoV-19/Gambia/NPHL-1422/2020|EPI ISL 561228|B.1.5|Gambia|2020-07-04	0.0002827203	Africa
Africa|hCoV-19/Gambia/GC19-3802/2020|EPI ISL 561082|B.1.5.12|Gambia|2020-07-27	Africa|hCoV-19/Gambia/NPHL-1422/2020|EPI ISL 561228|B.1.5|Gambia|2020-07-04	0.0002827364	Africa
Africa|hCoV-19/Gambia/GC19-3805/2020|EPI ISL 561083|B.1.5.12|Gambia|2020-07-27	Africa|hCoV-19/Gambia/NPHL-1422/2020|EPI ISL 561228|B.1.5|Gambia|2020-07-04	0.0002120410	Africa
Africa|hCoV-19/Gambia/GC19-3806/2020|EPI ISL 561084|B.1.1.293|Gambia|2020-07-27	Africa|hCoV-19/Gambia/NPHL-1422/2020|EPI ISL 561228|B.1.5|Gambia|2020-07-04	0.0001766964	Africa
Africa|hCoV-19/Gambia/GC19-3807/2020|EPI ISL 561085|B.1.1.293|Gambia|2020-07-27	Africa|hCoV-19/Gambia/NPHL-1422/2020|EPI ISL 561228|B.1.5|Gambia|2020-07-04	0.0002120574	Africa
Africa|hCoV-19/Gambia/GC19-3812/2020|EPI ISL 561086|B.1.1.293|Gambia|2020-07-27	Africa|hCoV-19/Gambia/NPHL-1422/2020|EPI ISL 561228|B.1.5|Gambia|2020-07-04	0.0002474231	Africa
Africa|hCoV-19/Gambia/GC19-3813/2020|EPI ISL 561087|B.1.1.293|Gambia|2020-07-27	Africa|hCoV-19/Gambia/NPHL-1422/2020|EPI ISL 561228|B.1.5|Gambia|2020-07-04	0.0002120500	Africa
Africa|hCoV-19/Gambia/GC19-3814/2020|EPI ISL 561088|B.1|Gambia|2020-07-27	Africa|hCoV-19/Gambia/NPHL-1422/2020|EPI ISL 561228|B.1.5|Gambia|2020-07-04	0.0003534789	Africa
Africa|hCoV-19/Gambia/GC19-3816/2020|EPI ISL 561089|B.1.1.293|Gambia|2020-07-27	Africa|hCoV-19/Gambia/NPHL-1422/2020|EPI ISL 561228|B.1.5|Gambia|2020-07-04	0.0001766965	Africa
Africa|hCoV-19/Gambia/GC19-3818/2020|EPI ISL 561090|B.1.1.293|Gambia|2020-07-27	Africa|hCoV-19/Gambia/NPHL-1422/2020|EPI ISL 561228|B.1.5|Gambia|2020-07-04	0.0002827393	Africa
Africa|hCoV-19/Gambia/GC19-3820/2020|EPI ISL 561091|B.1.1.293|Gambia|2020-07-27	Africa|hCoV-19/Gambia/NPHL-1422/2020|EPI ISL 561228|B.1.5|Gambia|2020-07-04	0.0002120499	Africa
Africa|hCoV-19/Gambia/GC19-3821/2020|EPI ISL 561092|B.1.5.12|Gambia|2020-07-27	Africa|hCoV-19/Gambia/NPHL-1422/2020|EPI ISL 561228|B.1.5|Gambia|2020-07-04	0.0001413545	Africa
Africa|hCoV-19/Gambia/GC19-3822/2020|EPI ISL 561093|B.1.5.12|Gambia|2020-07-27	Africa|hCoV-19/Gambia/NPHL-1422/2020|EPI ISL 561228|B.1.5|Gambia|2020-07-04	0.0002473924	Africa
Africa|hCoV-19/Gambia/GC19-3823/2020|EPI ISL 561094|B.1.5.12|Gambia|2020-07-27	Africa|hCoV-19/Gambia/NPHL-1422/2020|EPI ISL 561228|B.1.5|Gambia|2020-07-04	0.0002474004	Africa
Africa|hCoV-19/Gambia/GC19-3835/2020|EPI ISL 561096|B.1.1.293|Gambia|2020-07-27	Africa|hCoV-19/Gambia/NPHL-1422/2020|EPI ISL 561228|B.1.5|Gambia|2020-07-04	0.0001767027	Africa
Africa|hCoV-19/Gambia/GC19-3836/2020|EPI ISL 561097|B.1.5.12|Gambia|2020-07-27	Africa|hCoV-19/Gambia/NPHL-1422/2020|EPI ISL 561228|B.1.5|Gambia|2020-07-04	0.0001766890	Africa
Africa|hCoV-19/Gambia/GC19-3839/2020|EPI ISL 561098|B.1.5.12|Gambia|2020-07-27	Africa|hCoV-19/Gambia/NPHL-1422/2020|EPI ISL 561228|B.1.5|Gambia|2020-07-04	0.0002473926	Africa
Africa|hCoV-19/Gambia/GC19-3842/2020|EPI ISL 561099|B.1.1.293|Gambia|2020-07-27	Africa|hCoV-19/Gambia/NPHL-1422/2020|EPI ISL 561228|B.1.5|Gambia|2020-07-04	0.0002827453	Africa
Africa|hCoV-19/Gambia/GC19-3846/2020|EPI ISL 561100|B.1.1.293|Gambia|2020-07-27	Africa|hCoV-19/Gambia/NPHL-1422/2020|EPI ISL 561228|B.1.5|Gambia|2020-07-04	0.0002473969	Africa
Africa|hCoV-19/Gambia/GC19-3852/2020|EPI ISL 561101|B.1.5.12|Gambia|2020-07-27	Africa|hCoV-19/Gambia/NPHL-1422/2020|EPI ISL 561228|B.1.5|Gambia|2020-07-04	0.0002474127	Africa
Africa|hCoV-19/Gambia/GC19-3854/2020|EPI ISL 561102|B.1.1.293|Gambia|2020-07-27	Africa|hCoV-19/Gambia/NPHL-1422/2020|EPI ISL 561228|B.1.5|Gambia|2020-07-04	0.0002827453	Africa
Africa|hCoV-19/Gambia/GC192573/2020|EPI ISL 561115|B.1.5.12|Gambia|2020-07-21	Africa|hCoV-19/Gambia/NPHL-1422/2020|EPI ISL 561228|B.1.5|Gambia|2020-07-04	0.0002474039	Africa
Africa|hCoV-19/Gambia/GC192576/2020|EPI ISL 561117|B.1.5.12|Gambia|2020-07-21	Africa|hCoV-19/Gambia/NPHL-1422/2020|EPI ISL 561228|B.1.5|Gambia|2020-07-04	0.0001767033	Africa
Africa|hCoV-19/Gambia/GC192579/2020|EPI ISL 561118|B.1.5.12|Gambia|2020-07-21	Africa|hCoV-19/Gambia/NPHL-1422/2020|EPI ISL 561228|B.1.5|Gambia|2020-07-04	0.0001767035	Africa
Africa|hCoV-19/Gambia/GC192602/2020|EPI ISL 561120|B.1.1.293|Gambia|2020-07-21	Africa|hCoV-19/Gambia/NPHL-1422/2020|EPI ISL 561228|B.1.5|Gambia|2020-07-04	0.0002827396	Africa
Africa|hCoV-19/Gambia/GC192610/2020|EPI ISL 561121|B.1.1.293|Gambia|2020-07-21	Africa|hCoV-19/Gambia/NPHL-1422/2020|EPI ISL 561228|B.1.5|Gambia|2020-07-04	0.0002827393	Africa
Africa|hCoV-19/Gambia/GC192751/2020|EPI ISL 561138|B.1.5.12|Gambia|2020-07-21	Africa|hCoV-19/Gambia/NPHL-1422/2020|EPI ISL 561228|B.1.5|Gambia|2020-07-04	0.0002827593	Africa
Africa|hCoV-19/Gambia/GC192756/2020|EPI ISL 561139|B.1.5.12|Gambia|2020-07-22	Africa|hCoV-19/Gambia/NPHL-1422/2020|EPI ISL 561228|B.1.5|Gambia|2020-07-04	0.0002120462	Africa
Africa|hCoV-19/Gambia/GC192772/2020|EPI ISL 561140|B.1.1|Gambia|2020-07-22	Africa|hCoV-19/Gambia/NPHL-1422/2020|EPI ISL 561228|B.1.5|Gambia|2020-07-04	0.0001767008	Africa
Africa|hCoV-19/Gambia/GC192778/2020|EPI ISL 561141|B.1.1|Gambia|2020-07-22	Africa|hCoV-19/Gambia/NPHL-1422/2020|EPI ISL 561228|B.1.5|Gambia|2020-07-04	0.0001767008	Africa
Africa|hCoV-19/Gambia/GC192781/2020|EPI ISL 561142|B.1.5.12|Gambia|2020-07-22	Africa|hCoV-19/Gambia/NPHL-1422/2020|EPI ISL 561228|B.1.5|Gambia|2020-07-04	0.0002473926	Africa
Africa|hCoV-19/Gambia/GC192782/2020|EPI ISL 561143|B.1.5.12|Gambia|2020-07-22	Africa|hCoV-19/Gambia/NPHL-1422/2020|EPI ISL 561228|B.1.5|Gambia|2020-07-04	0.0002473986	Africa
Africa|hCoV-19/Gambia/GC192786/2020|EPI ISL 561144|B.1.1.293|Gambia|2020-07-22	Africa|hCoV-19/Gambia/NPHL-1422/2020|EPI ISL 561228|B.1.5|Gambia|2020-07-04	0.0002120402	Africa
Africa|hCoV-19/Gambia/GC192789/2020|EPI ISL 561145|B.1|Gambia|2020-07-22	Africa|hCoV-19/Gambia/NPHL-1422/2020|EPI ISL 561228|B.1.5|Gambia|2020-07-04	0.0002120281	Africa
Africa|hCoV-19/Gambia/GC192811/2020|EPI ISL 561147|B.1.5.12|Gambia|2020-07-22	Africa|hCoV-19/Gambia/NPHL-1422/2020|EPI ISL 561228|B.1.5|Gambia|2020-07-04	0.0002120463	Africa
Africa|hCoV-19/Gambia/GC192812/2020|EPI ISL 561148|B.1.1.293|Gambia|2020-07-22	Africa|hCoV-19/Gambia/NPHL-1422/2020|EPI ISL 561228|B.1.5|Gambia|2020-07-04	0.0001413477	Africa
Africa|hCoV-19/Gambia/NPHL-038/2020|EPI ISL 561205|B.1.1|Gambia|2020	Africa|hCoV-19/Gambia/NPHL-1422/2020|EPI ISL 561228|B.1.5|Gambia|2020-07-04	0.0002120507	Africa
Africa|hCoV-19/Gambia/NPHL-061/2020|EPI ISL 561206|B.1.5.12|Gambia|2020	Africa|hCoV-19/Gambia/NPHL-1422/2020|EPI ISL 561228|B.1.5|Gambia|2020-07-04	0.0003180975	Africa
Africa|hCoV-19/Gambia/NPHL-1168/2020|EPI ISL 561212|B.1.5.12|Gambia|2020-06-27	Africa|hCoV-19/Gambia/NPHL-1422/2020|EPI ISL 561228|B.1.5|Gambia|2020-07-04	0.0003181177	Africa
Africa|hCoV-19/Gambia/NPHL-1208/2020|EPI ISL 561213|B.1.5.12|Gambia|2020-06-30	Africa|hCoV-19/Gambia/NPHL-1422/2020|EPI ISL 561228|B.1.5|Gambia|2020-07-04	0.0001060273	Africa
Africa|hCoV-19/Gambia/NPHL-1209/2020|EPI ISL 561214|B.1.5.12|Gambia|2020-06-30	Africa|hCoV-19/Gambia/NPHL-1422/2020|EPI ISL 561228|B.1.5|Gambia|2020-07-04	0.0000706751	Africa
Africa|hCoV-19/Gambia/NPHL-1212/2020|EPI ISL 561215|B.1.5.12|Gambia|2020-06-30	Africa|hCoV-19/Gambia/NPHL-1422/2020|EPI ISL 561228|B.1.5|Gambia|2020-07-04	0.0001766848	Africa
Africa|hCoV-19/Gambia/NPHL-1224/2020|EPI ISL 561217|B.1.1.293|Gambia|2020-06-30	Africa|hCoV-19/Gambia/NPHL-1422/2020|EPI ISL 561228|B.1.5|Gambia|2020-07-04	0.0001098458	Africa
Africa|hCoV-19/Gambia/NPHL-1230/2020|EPI ISL 561218|B.1.5|Gambia|2020-06-30	Africa|hCoV-19/Gambia/NPHL-1422/2020|EPI ISL 561228|B.1.5|Gambia|2020-07-04	0.0000353366	Africa
Africa|hCoV-19/Gambia/NPHL-1248/2020|EPI ISL 561222|B.1.5|Gambia|2020-07-01	Africa|hCoV-19/Gambia/NPHL-1422/2020|EPI ISL 561228|B.1.5|Gambia|2020-07-04	0.0000353343	Africa
Africa|hCoV-19/Gambia/NPHL-1258/2020|EPI ISL 561223|B.1.292|Gambia|2020-07-02	Africa|hCoV-19/Gambia/NPHL-1422/2020|EPI ISL 561228|B.1.5|Gambia|2020-07-04	0.0001766885	Africa
Africa|hCoV-19/Algeria/G0638 2264/2020|EPI ISL 418241|B.1|Algeria|2020-03-02	Africa|hCoV-19/Gambia/NPHL-1424/2020|EPI ISL 561229|B.1.292|Gambia|2020-07-04	0.0002357279	Africa
Africa|hCoV-19/Algeria/G0640 2265/2020|EPI ISL 418242|B.1|Algeria|2020-03-08	Africa|hCoV-19/Gambia/NPHL-1424/2020|EPI ISL 561229|B.1.292|Gambia|2020-07-04	0.0001344355	Africa
Africa|hCoV-19/Algeria/G0860 2262/2020|EPI ISL 420037|B.1|Algeria|2020-03-02	Africa|hCoV-19/Gambia/NPHL-1424/2020|EPI ISL 561229|B.1.292|Gambia|2020-07-04	0.0001344355	Africa
Africa|hCoV-19/Benin/1022/2020|EPI ISL 476826|B.1|Benin|2020-03-25	Africa|hCoV-19/Gambia/NPHL-1424/2020|EPI ISL 561229|B.1.292|Gambia|2020-07-04	0.0002353182	Africa
Africa|hCoV-19/Benin/1092/2020|EPI ISL 476827|B.1|Benin|2020-03-27	Africa|hCoV-19/Gambia/NPHL-1424/2020|EPI ISL 561229|B.1.292|Gambia|2020-07-04	0.0002353964	Africa
Africa|hCoV-19/Benin/1408/2020|EPI ISL 476825|B.1.356|Benin|2020-04-04	Africa|hCoV-19/Gambia/NPHL-1424/2020|EPI ISL 561229|B.1.292|Gambia|2020-07-04	0.0001344445	Africa
Africa|hCoV-19/Benin/1409/2020|EPI ISL 476828|B.1|Benin|2020-04-06	Africa|hCoV-19/Gambia/NPHL-1424/2020|EPI ISL 561229|B.1.292|Gambia|2020-07-04	0.0001692610	Africa
Africa|hCoV-19/Benin/1950/2020|EPI ISL 476830|A|Benin|2020-04-15	Africa|hCoV-19/Gambia/NPHL-1424/2020|EPI ISL 561229|B.1.292|Gambia|2020-07-04	0.0004707932	Africa
Africa|hCoV-19/Benin/197/2020|EPI ISL 476822|B.1.178|Benin|2020-03-15	Africa|hCoV-19/Gambia/NPHL-1424/2020|EPI ISL 561229|B.1.292|Gambia|2020-07-04	0.0002353442	Africa
Africa|hCoV-19/Benin/2012/2020|EPI ISL 476831|A|Benin|2020-04-15	Africa|hCoV-19/Gambia/NPHL-1424/2020|EPI ISL 561229|B.1.292|Gambia|2020-07-04	0.0005043583	Africa
Africa|hCoV-19/Benin/260/2020|EPI ISL 476823|B.1.292|Benin|2020-03-17	Africa|hCoV-19/Gambia/NPHL-1424/2020|EPI ISL 561229|B.1.292|Gambia|2020-07-04	0.0001344472	Africa
Africa|hCoV-19/Benin/314/2020|EPI ISL 476834|B.1.5|Benin|2020-03-17	Africa|hCoV-19/Gambia/NPHL-1424/2020|EPI ISL 561229|B.1.292|Gambia|2020-07-04	0.0002366179	Africa
Africa|hCoV-19/Benin/461/2020|EPI ISL 476833|A|Benin|2020-03-17	Africa|hCoV-19/Gambia/NPHL-1424/2020|EPI ISL 561229|B.1.292|Gambia|2020-07-04	0.0004707049	Africa
Africa|hCoV-19/Benin/501/2020|EPI ISL 476824|B.1.356|Benin|2020-03-17	Africa|hCoV-19/Gambia/NPHL-1424/2020|EPI ISL 561229|B.1.292|Gambia|2020-07-04	0.0001344354	Africa
Africa|hCoV-19/Benin/843/2020|EPI ISL 476829|A|Benin|2020-03-19	Africa|hCoV-19/Gambia/NPHL-1424/2020|EPI ISL 561229|B.1.292|Gambia|2020-07-04	0.0004034988	Africa
Africa|hCoV-19/Botswana/BOT0455/2020|EPI ISL 560386|B.1|Botswana|2020-03-28	Africa|hCoV-19/Gambia/NPHL-1424/2020|EPI ISL 561229|B.1.292|Gambia|2020-07-04	0.0000672150	Africa
Africa|hCoV-19/Botswana/BOT2254/2020|EPI ISL 560390|B.1.1|Botswana|2020-04-08	Africa|hCoV-19/Gambia/NPHL-1424/2020|EPI ISL 561229|B.1.292|Gambia|2020-07-04	0.0002737589	Africa
Africa|hCoV-19/Botswana/BOT2283/2020|EPI ISL 560385|B.1|Botswana|2020-04-07	Africa|hCoV-19/Gambia/NPHL-1424/2020|EPI ISL 561229|B.1.292|Gambia|2020-07-04	0.0001744164	Africa
Africa|hCoV-19/Botswana/BOT2624/2020|EPI ISL 560387|B.1.1|Botswana|2020-04-05	Africa|hCoV-19/Gambia/NPHL-1424/2020|EPI ISL 561229|B.1.292|Gambia|2020-07-04	0.0002791353	Africa
Africa|hCoV-19/Botswana/BOT4161/2020|EPI ISL 560388|B.1.1.220|Botswana|2020-04-16	Africa|hCoV-19/Gambia/NPHL-1424/2020|EPI ISL 561229|B.1.292|Gambia|2020-07-04	0.0003457373	Africa
Africa|hCoV-19/DRC/04186/2020|EPI ISL 471411|A|Democratic Republic of the Congo|2020-04-25	Africa|hCoV-19/Gambia/NPHL-1424/2020|EPI ISL 561229|B.1.292|Gambia|2020-07-04	0.0004707036	Africa
Africa|hCoV-19/DRC/04188/2020|EPI ISL 471413|A|Democratic Republic of the Congo|2020-04-25	Africa|hCoV-19/Gambia/NPHL-1424/2020|EPI ISL 561229|B.1.292|Gambia|2020-07-04	0.0005547975	Africa
Africa|hCoV-19/DRC/10041/2020|EPI ISL 527543|B.1.1.275|Democratic Republic of the Congo|2020-05-22	Africa|hCoV-19/Gambia/NPHL-1424/2020|EPI ISL 561229|B.1.292|Gambia|2020-07-04	0.0003411660	Africa
Africa|hCoV-19/DRC/10057/2020|EPI ISL 527538|B.1.1.275|Democratic Republic of the Congo|2020-05-22	Africa|hCoV-19/Gambia/NPHL-1424/2020|EPI ISL 561229|B.1.292|Gambia|2020-07-04	0.0004580798	Africa
Africa|hCoV-19/DRC/10061/2020|EPI ISL 527521|B.1.1.275|Democratic Republic of the Congo|2020-05-22	Africa|hCoV-19/Gambia/NPHL-1424/2020|EPI ISL 561229|B.1.292|Gambia|2020-07-04	0.0003127789	Africa
Africa|hCoV-19/DRC/10070/2020|EPI ISL 527544|B.1.178|Democratic Republic of the Congo|2020-05-22	Africa|hCoV-19/Gambia/NPHL-1424/2020|EPI ISL 561229|B.1.292|Gambia|2020-07-04	0.0003747056	Africa
Africa|hCoV-19/DRC/10120/2020|EPI ISL 513624|B.1.1.275|Democratic Republic of the Congo|2020-05-22	Africa|hCoV-19/Gambia/NPHL-1424/2020|EPI ISL 561229|B.1.292|Gambia|2020-07-04	0.0003844704	Africa
Africa|hCoV-19/DRC/10127/2020|EPI ISL 513625|B.1.1.275|Democratic Republic of the Congo|2020-05-22	Africa|hCoV-19/Gambia/NPHL-1424/2020|EPI ISL 561229|B.1.292|Gambia|2020-07-04	0.0003794846	Africa
Africa|hCoV-19/DRC/10242/2020|EPI ISL 513626|B.1.84|Democratic Republic of the Congo|2020-05-22	Africa|hCoV-19/Gambia/NPHL-1424/2020|EPI ISL 561229|B.1.292|Gambia|2020-07-04	0.0002710453	Africa
Africa|hCoV-19/DRC/10251/2020|EPI ISL 513627|B.1.128|Democratic Republic of the Congo|2020-05-22	Africa|hCoV-19/Gambia/NPHL-1424/2020|EPI ISL 561229|B.1.292|Gambia|2020-07-04	0.0004070282	Africa
Africa|hCoV-19/DRC/10324/2020|EPI ISL 527545|B.1.214|Democratic Republic of the Congo|2020-05-22	Africa|hCoV-19/Gambia/NPHL-1424/2020|EPI ISL 561229|B.1.292|Gambia|2020-07-04	0.0003410532	Africa
Africa|hCoV-19/DRC/10346/2020|EPI ISL 527546|B.1.214|Democratic Republic of the Congo|2020-05-22	Africa|hCoV-19/Gambia/NPHL-1424/2020|EPI ISL 561229|B.1.292|Gambia|2020-07-04	0.0003446025	Africa
Africa|hCoV-19/DRC/10364/2020|EPI ISL 527498|B.1|Democratic Republic of the Congo|2020-05-22	Africa|hCoV-19/Gambia/NPHL-1424/2020|EPI ISL 561229|B.1.292|Gambia|2020-07-04	0.0002401699	Africa
Africa|hCoV-19/DRC/10371/2020|EPI ISL 527489|B.1.178|Democratic Republic of the Congo|2020-05-22	Africa|hCoV-19/Gambia/NPHL-1424/2020|EPI ISL 561229|B.1.292|Gambia|2020-07-04	0.0003753494	Africa
Africa|hCoV-19/DRC/10373/2020|EPI ISL 527495|B.1.159|Democratic Republic of the Congo|2020-05-22	Africa|hCoV-19/Gambia/NPHL-1424/2020|EPI ISL 561229|B.1.292|Gambia|2020-07-04	0.0002733069	Africa
Africa|hCoV-19/DRC/10374/2020|EPI ISL 527539|B.1.84|Democratic Republic of the Congo|2020-05-22	Africa|hCoV-19/Gambia/NPHL-1424/2020|EPI ISL 561229|B.1.292|Gambia|2020-07-04	0.0005256932	Africa
Africa|hCoV-19/DRC/10375/2020|EPI ISL 527499|B.1.84|Democratic Republic of the Congo|2020-05-22	Africa|hCoV-19/Gambia/NPHL-1424/2020|EPI ISL 561229|B.1.292|Gambia|2020-07-04	0.0004107136	Africa
Africa|hCoV-19/DRC/10399/2020|EPI ISL 527491|B.1.214|Democratic Republic of the Congo|2020-05-22	Africa|hCoV-19/Gambia/NPHL-1424/2020|EPI ISL 561229|B.1.292|Gambia|2020-07-04	0.0003412983	Africa
Africa|hCoV-19/DRC/10502/2020|EPI ISL 527547|B.1.5|Democratic Republic of the Congo|2020-05-20	Africa|hCoV-19/Gambia/NPHL-1424/2020|EPI ISL 561229|B.1.292|Gambia|2020-07-04	0.0001703797	Africa
Africa|hCoV-19/DRC/10506/2020|EPI ISL 527524|B.1.5|Democratic Republic of the Congo|2020-05-18	Africa|hCoV-19/Gambia/NPHL-1424/2020|EPI ISL 561229|B.1.292|Gambia|2020-07-04	0.0001745110	Africa
Africa|hCoV-19/DRC/10507/2020|EPI ISL 527492|B.1.5|Democratic Republic of the Congo|2020-05-18	Africa|hCoV-19/Gambia/NPHL-1424/2020|EPI ISL 561229|B.1.292|Gambia|2020-07-04	0.0002048518	Africa
Africa|hCoV-19/DRC/10508/2020|EPI ISL 527494|B.1.5|Democratic Republic of the Congo|2020-05-20	Africa|hCoV-19/Gambia/NPHL-1424/2020|EPI ISL 561229|B.1.292|Gambia|2020-07-04	0.0002037536	Africa
Africa|hCoV-19/DRC/10532/2020|EPI ISL 527532|B.1.5|Democratic Republic of the Congo|2020-05-20	Africa|hCoV-19/Gambia/NPHL-1424/2020|EPI ISL 561229|B.1.292|Gambia|2020-07-04	0.0001746694	Africa
Africa|hCoV-19/DRC/10533/2020|EPI ISL 527548|B.1.5|Democratic Republic of the Congo|2020-05-20	Africa|hCoV-19/Gambia/NPHL-1424/2020|EPI ISL 561229|B.1.292|Gambia|2020-07-04	0.0002045216	Africa
Africa|hCoV-19/DRC/10621/2020|EPI ISL 527526|B.1.214|Democratic Republic of the Congo|2020-05-23	Africa|hCoV-19/Gambia/NPHL-1424/2020|EPI ISL 561229|B.1.292|Gambia|2020-07-04	0.0003137601	Africa
Africa|hCoV-19/DRC/10640/2020|EPI ISL 527541|B.1|Democratic Republic of the Congo|2020-05-22	Africa|hCoV-19/Gambia/NPHL-1424/2020|EPI ISL 561229|B.1.292|Gambia|2020-07-04	0.0004939104	Africa
Africa|hCoV-19/DRC/10644/2020|EPI ISL 527549|B.1|Democratic Republic of the Congo|2020-05-22	Africa|hCoV-19/Gambia/NPHL-1424/2020|EPI ISL 561229|B.1.292|Gambia|2020-07-04	0.0004772612	Africa
Africa|hCoV-19/DRC/10728/2020|EPI ISL 513628|B.1.5|Democratic Republic of the Congo|2020-05-23	Africa|hCoV-19/Gambia/NPHL-1424/2020|EPI ISL 561229|B.1.292|Gambia|2020-07-04	0.0002101223	Africa
Africa|hCoV-19/DRC/10731/2020|EPI ISL 513629|B.1.1.1|Democratic Republic of the Congo|2020-05-23	Africa|hCoV-19/Gambia/NPHL-1424/2020|EPI ISL 561229|B.1.292|Gambia|2020-07-04	0.0004587115	Africa
Africa|hCoV-19/DRC/10733/2020|EPI ISL 513630|B.1|Democratic Republic of the Congo|2020-05-23	Africa|hCoV-19/Gambia/NPHL-1424/2020|EPI ISL 561229|B.1.292|Gambia|2020-07-04	0.0003378845	Africa
Africa|hCoV-19/DRC/108/2020|EPI ISL 417948|B.1.128|Democratic Republic of the Congo|2020-03-19	Africa|hCoV-19/Gambia/NPHL-1424/2020|EPI ISL 561229|B.1.292|Gambia|2020-07-04	0.0003029248	Africa
Africa|hCoV-19/DRC/10885/2020|EPI ISL 513631|B.1.84|Democratic Republic of the Congo|2020-05-23	Africa|hCoV-19/Gambia/NPHL-1424/2020|EPI ISL 561229|B.1.292|Gambia|2020-07-04	0.0003403192	Africa
Africa|hCoV-19/DRC/10902/2020|EPI ISL 527490|B.1.178|Democratic Republic of the Congo|2020-05-23	Africa|hCoV-19/Gambia/NPHL-1424/2020|EPI ISL 561229|B.1.292|Gambia|2020-07-04	0.0003067745	Africa
Africa|hCoV-19/DRC/10913/2020|EPI ISL 527507|B.1.84|Democratic Republic of the Congo|2020-05-24	Africa|hCoV-19/Gambia/NPHL-1424/2020|EPI ISL 561229|B.1.292|Gambia|2020-07-04	0.0004132445	Africa
Africa|hCoV-19/DRC/11005/2020|EPI ISL 527550|B.1.159|Democratic Republic of the Congo|2020-05-24	Africa|hCoV-19/Gambia/NPHL-1424/2020|EPI ISL 561229|B.1.292|Gambia|2020-07-04	0.0003750347	Africa
Africa|hCoV-19/DRC/11008/2020|EPI ISL 527503|B.1.159|Democratic Republic of the Congo|2020-05-24	Africa|hCoV-19/Gambia/NPHL-1424/2020|EPI ISL 561229|B.1.292|Gambia|2020-07-04	0.0003095780	Africa
Africa|hCoV-19/DRC/11022/2020|EPI ISL 527551|B.1.214|Democratic Republic of the Congo|2020-05-24	Africa|hCoV-19/Gambia/NPHL-1424/2020|EPI ISL 561229|B.1.292|Gambia|2020-07-04	0.0004093232	Africa
Africa|hCoV-19/DRC/11024/2020|EPI ISL 527552|B.1.149|Democratic Republic of the Congo|2020-05-24	Africa|hCoV-19/Gambia/NPHL-1424/2020|EPI ISL 561229|B.1.292|Gambia|2020-07-04	0.0004474775	Africa
Africa|hCoV-19/DRC/11026/2020|EPI ISL 527553|B.1.149|Democratic Republic of the Congo|2020-05-24	Africa|hCoV-19/Gambia/NPHL-1424/2020|EPI ISL 561229|B.1.292|Gambia|2020-07-04	0.0003068479	Africa
Africa|hCoV-19/DRC/11031/2020|EPI ISL 527554|B.1.214|Democratic Republic of the Congo|2020-05-24	Africa|hCoV-19/Gambia/NPHL-1424/2020|EPI ISL 561229|B.1.292|Gambia|2020-07-04	0.0003412013	Africa
Africa|hCoV-19/DRC/11041/2020|EPI ISL 527555|B.1|Democratic Republic of the Congo|2020-05-24	Africa|hCoV-19/Gambia/NPHL-1424/2020|EPI ISL 561229|B.1.292|Gambia|2020-07-04	0.0003069806	Africa
Africa|hCoV-19/DRC/11057/2020|EPI ISL 527528|B.1.5|Democratic Republic of the Congo|2020-05-24	Africa|hCoV-19/Gambia/NPHL-1424/2020|EPI ISL 561229|B.1.292|Gambia|2020-07-04	0.0002442412	Africa
Africa|hCoV-19/DRC/11078/2020|EPI ISL 527514|B.1|Democratic Republic of the Congo|2020-05-24	Africa|hCoV-19/Gambia/NPHL-1424/2020|EPI ISL 561229|B.1.292|Gambia|2020-07-04	0.0002762731	Africa
Africa|hCoV-19/DRC/11079/2020|EPI ISL 527500|B.1.214|Democratic Republic of the Congo|2020-05-24	Africa|hCoV-19/Gambia/NPHL-1424/2020|EPI ISL 561229|B.1.292|Gambia|2020-07-04	0.0002743313	Africa
Africa|hCoV-19/DRC/11093/2020|EPI ISL 527527|B.1.5|Democratic Republic of the Congo|2020-05-24	Africa|hCoV-19/Gambia/NPHL-1424/2020|EPI ISL 561229|B.1.292|Gambia|2020-07-04	0.0003149265	Africa
Africa|hCoV-19/DRC/11096/2020|EPI ISL 527522|B.1|Democratic Republic of the Congo|2020-05-24	Africa|hCoV-19/Gambia/NPHL-1424/2020|EPI ISL 561229|B.1.292|Gambia|2020-07-04	0.0003128948	Africa
Africa|hCoV-19/DRC/11114/2020|EPI ISL 527534|B.1.214|Democratic Republic of the Congo|2020-05-25	Africa|hCoV-19/Gambia/NPHL-1424/2020|EPI ISL 561229|B.1.292|Gambia|2020-07-04	0.0003846174	Africa
Africa|hCoV-19/DRC/11123/2020|EPI ISL 527496|B.1.84|Democratic Republic of the Congo|2020-05-24	Africa|hCoV-19/Gambia/NPHL-1424/2020|EPI ISL 561229|B.1.292|Gambia|2020-07-04	0.0003075210	Africa
Africa|hCoV-19/DRC/11134/2020|EPI ISL 527518|B.1.5|Democratic Republic of the Congo|2020-05-24	Africa|hCoV-19/Gambia/NPHL-1424/2020|EPI ISL 561229|B.1.292|Gambia|2020-07-04	0.0002079691	Africa
Africa|hCoV-19/DRC/11143/2020|EPI ISL 527556|B.1|Democratic Republic of the Congo|2020-05-24	Africa|hCoV-19/Gambia/NPHL-1424/2020|EPI ISL 561229|B.1.292|Gambia|2020-07-04	0.0003750805	Africa
Africa|hCoV-19/DRC/11145/2020|EPI ISL 527501|B.1.214|Democratic Republic of the Congo|2020-05-24	Africa|hCoV-19/Gambia/NPHL-1424/2020|EPI ISL 561229|B.1.292|Gambia|2020-07-04	0.0004118220	Africa
Africa|hCoV-19/DRC/11148/2020|EPI ISL 527525|B.1.178|Democratic Republic of the Congo|2020-05-24	Africa|hCoV-19/Gambia/NPHL-1424/2020|EPI ISL 561229|B.1.292|Gambia|2020-07-04	0.0004199892	Africa
Africa|hCoV-19/DRC/11157/2020|EPI ISL 527530|B.1|Democratic Republic of the Congo|2020-05-25	Africa|hCoV-19/Gambia/NPHL-1424/2020|EPI ISL 561229|B.1.292|Gambia|2020-07-04	0.0003826771	Africa
Africa|hCoV-19/DRC/11187/2020|EPI ISL 527523|B.1.1.275|Democratic Republic of the Congo|2020-05-23	Africa|hCoV-19/Gambia/NPHL-1424/2020|EPI ISL 561229|B.1.292|Gambia|2020-07-04	0.0004178496	Africa
Africa|hCoV-19/DRC/11191/2020|EPI ISL 527506|B.1.1.275|Democratic Republic of the Congo|2020-05-23	Africa|hCoV-19/Gambia/NPHL-1424/2020|EPI ISL 561229|B.1.292|Gambia|2020-07-04	0.0003092233	Africa
Africa|hCoV-19/DRC/11252/2020|EPI ISL 527557|B.1.1.275|Democratic Republic of the Congo|2020-05-21	Africa|hCoV-19/Gambia/NPHL-1424/2020|EPI ISL 561229|B.1.292|Gambia|2020-07-04	0.0004772598	Africa
Africa|hCoV-19/DRC/11260/2020|EPI ISL 527558|B.1.1.275|Democratic Republic of the Congo|2020-05-23	Africa|hCoV-19/Gambia/NPHL-1424/2020|EPI ISL 561229|B.1.292|Gambia|2020-07-04	0.0003410115	Africa
Africa|hCoV-19/DRC/1131/2020|EPI ISL 429255|B.1.5|Democratic Republic of the Congo|2020-04-05	Africa|hCoV-19/Gambia/NPHL-1424/2020|EPI ISL 561229|B.1.292|Gambia|2020-07-04	0.0002034291	Africa
Africa|hCoV-19/DRC/11310/2020|EPI ISL 527529|B.1.149|Democratic Republic of the Congo|2020-05-25	Africa|hCoV-19/Gambia/NPHL-1424/2020|EPI ISL 561229|B.1.292|Gambia|2020-07-04	0.0003144002	Africa
Africa|hCoV-19/DRC/11318/2020|EPI ISL 527559|B.1.149|Democratic Republic of the Congo|2020-05-25	Africa|hCoV-19/Gambia/NPHL-1424/2020|EPI ISL 561229|B.1.292|Gambia|2020-07-04	0.0003051905	Africa
Africa|hCoV-19/DRC/11326/2020|EPI ISL 527508|B.1|Democratic Republic of the Congo|2020-05-25	Africa|hCoV-19/Gambia/NPHL-1424/2020|EPI ISL 561229|B.1.292|Gambia|2020-07-04	0.0003099218	Africa
Africa|hCoV-19/DRC/11334/2020|EPI ISL 527504|B.1.178|Democratic Republic of the Congo|2020-05-25	Africa|hCoV-19/Gambia/NPHL-1424/2020|EPI ISL 561229|B.1.292|Gambia|2020-07-04	0.0003094806	Africa
Africa|hCoV-19/DRC/11337/2020|EPI ISL 527510|B.1.84|Democratic Republic of the Congo|2020-05-25	Africa|hCoV-19/Gambia/NPHL-1424/2020|EPI ISL 561229|B.1.292|Gambia|2020-07-04	0.0003793407	Africa
Africa|hCoV-19/DRC/11341/2020|EPI ISL 527509|B.1.1.275|Democratic Republic of the Congo|2020-05-25	Africa|hCoV-19/Gambia/NPHL-1424/2020|EPI ISL 561229|B.1.292|Gambia|2020-07-04	0.0004135211	Africa
Africa|hCoV-19/DRC/11348/2020|EPI ISL 527560|B.1.149|Democratic Republic of the Congo|2020-05-25	Africa|hCoV-19/Gambia/NPHL-1424/2020|EPI ISL 561229|B.1.292|Gambia|2020-07-04	0.0003054596	Africa
Africa|hCoV-19/DRC/11369/2020|EPI ISL 527537|B.1.214|Democratic Republic of the Congo|2020-05-25	Africa|hCoV-19/Gambia/NPHL-1424/2020|EPI ISL 561229|B.1.292|Gambia|2020-07-04	0.0003508636	Africa
Africa|hCoV-19/DRC/11376/2020|EPI ISL 527513|B.1.214|Democratic Republic of the Congo|2020-05-25	Africa|hCoV-19/Gambia/NPHL-1424/2020|EPI ISL 561229|B.1.292|Gambia|2020-07-04	0.0003796807	Africa
Africa|hCoV-19/DRC/11411/2020|EPI ISL 527561|B.1.5|Democratic Republic of the Congo|2020-05-25	Africa|hCoV-19/Gambia/NPHL-1424/2020|EPI ISL 561229|B.1.292|Gambia|2020-07-04	0.0002726520	Africa
Africa|hCoV-19/DRC/11450/2020|EPI ISL 527516|B.1.5|Democratic Republic of the Congo|2020-05-25	Africa|hCoV-19/Gambia/NPHL-1424/2020|EPI ISL 561229|B.1.292|Gambia|2020-07-04	0.0002100587	Africa
Africa|hCoV-19/DRC/11458/2020|EPI ISL 527497|B.1.5|Democratic Republic of the Congo|2020-05-25	Africa|hCoV-19/Gambia/NPHL-1424/2020|EPI ISL 561229|B.1.292|Gambia|2020-07-04	0.0003442382	Africa
Africa|hCoV-19/DRC/11460/2020|EPI ISL 527562|B.1.214|Democratic Republic of the Congo|2020-05-25	Africa|hCoV-19/Gambia/NPHL-1424/2020|EPI ISL 561229|B.1.292|Gambia|2020-07-04	0.0004825052	Africa
Africa|hCoV-19/DRC/11472/2020|EPI ISL 527502|B.1.214|Democratic Republic of the Congo|2020-05-25	Africa|hCoV-19/Gambia/NPHL-1424/2020|EPI ISL 561229|B.1.292|Gambia|2020-07-04	0.0004113814	Africa
Africa|hCoV-19/DRC/11477/2020|EPI ISL 527563|B.1.84|Democratic Republic of the Congo|2020-05-25	Africa|hCoV-19/Gambia/NPHL-1424/2020|EPI ISL 561229|B.1.292|Gambia|2020-07-04	0.0002383358	Africa
Africa|hCoV-19/DRC/11486/2020|EPI ISL 527564|B.1.214|Democratic Republic of the Congo|2020-05-25	Africa|hCoV-19/Gambia/NPHL-1424/2020|EPI ISL 561229|B.1.292|Gambia|2020-07-04	0.0004092167	Africa
Africa|hCoV-19/DRC/11487/2020|EPI ISL 527505|B.1|Democratic Republic of the Congo|2020-05-25	Africa|hCoV-19/Gambia/NPHL-1424/2020|EPI ISL 561229|B.1.292|Gambia|2020-07-04	0.0003445467	Africa
Africa|hCoV-19/DRC/11507/2020|EPI ISL 527512|B.1|Democratic Republic of the Congo|2020-05-25	Africa|hCoV-19/Gambia/NPHL-1424/2020|EPI ISL 561229|B.1.292|Gambia|2020-07-04	0.0003788525	Africa
Africa|hCoV-19/DRC/1151/2020|EPI ISL 447596|B.38|Democratic Republic of the Congo|2020-04-05	Africa|hCoV-19/Gambia/NPHL-1424/2020|EPI ISL 561229|B.1.292|Gambia|2020-07-04	0.0005437573	Africa
Africa|hCoV-19/DRC/11511/2020|EPI ISL 527511|B.1.214|Democratic Republic of the Congo|2020-05-25	Africa|hCoV-19/Gambia/NPHL-1424/2020|EPI ISL 561229|B.1.292|Gambia|2020-07-04	0.0004139104	Africa
Africa|hCoV-19/DRC/11572/2020|EPI ISL 527565|B.1.214|Democratic Republic of the Congo|2020-05-25	Africa|hCoV-19/Gambia/NPHL-1424/2020|EPI ISL 561229|B.1.292|Gambia|2020-07-04	0.0003065278	Africa
Africa|hCoV-19/DRC/11576/2020|EPI ISL 527517|B.1|Democratic Republic of the Congo|2020-05-25	Africa|hCoV-19/Gambia/NPHL-1424/2020|EPI ISL 561229|B.1.292|Gambia|2020-07-04	0.0003121791	Africa
Africa|hCoV-19/DRC/11583/2020|EPI ISL 527542|B.1|Democratic Republic of the Congo|2020-05-25	Africa|hCoV-19/Gambia/NPHL-1424/2020|EPI ISL 561229|B.1.292|Gambia|2020-07-04	0.0003534961	Africa
Africa|hCoV-19/DRC/11616/2020|EPI ISL 527519|B.1|Democratic Republic of the Congo|2020-05-25	Africa|hCoV-19/Gambia/NPHL-1424/2020|EPI ISL 561229|B.1.292|Gambia|2020-07-04	0.0003116382	Africa
Africa|hCoV-19/DRC/11623/2020|EPI ISL 527566|B.1.5|Democratic Republic of the Congo|2020-05-25	Africa|hCoV-19/Gambia/NPHL-1424/2020|EPI ISL 561229|B.1.292|Gambia|2020-07-04	0.0003069796	Africa
Africa|hCoV-19/DRC/11624/2020|EPI ISL 527567|B.1.149|Democratic Republic of the Congo|2020-05-25	Africa|hCoV-19/Gambia/NPHL-1424/2020|EPI ISL 561229|B.1.292|Gambia|2020-07-04	0.0003068309	Africa
Africa|hCoV-19/DRC/11631/2020|EPI ISL 527568|B.1.149|Democratic Republic of the Congo|2020-05-25	Africa|hCoV-19/Gambia/NPHL-1424/2020|EPI ISL 561229|B.1.292|Gambia|2020-07-04	0.0003071449	Africa
Africa|hCoV-19/DRC/11632/2020|EPI ISL 527493|B.1|Democratic Republic of the Congo|2020-05-25	Africa|hCoV-19/Gambia/NPHL-1424/2020|EPI ISL 561229|B.1.292|Gambia|2020-07-04	0.0003415660	Africa
Africa|hCoV-19/DRC/11635/2020|EPI ISL 527540|B.1.214|Democratic Republic of the Congo|2020-05-25	Africa|hCoV-19/Gambia/NPHL-1424/2020|EPI ISL 561229|B.1.292|Gambia|2020-07-04	0.0003517561	Africa
Africa|hCoV-19/DRC/11640/2020|EPI ISL 527535|B.1.178|Democratic Republic of the Congo|2020-05-25	Africa|hCoV-19/Gambia/NPHL-1424/2020|EPI ISL 561229|B.1.292|Gambia|2020-07-04	0.0004185405	Africa
Africa|hCoV-19/DRC/11643/2020|EPI ISL 527520|B.1.5|Democratic Republic of the Congo|2020-05-25	Africa|hCoV-19/Gambia/NPHL-1424/2020|EPI ISL 561229|B.1.292|Gambia|2020-07-04	0.0003123697	Africa
Africa|hCoV-19/DRC/11648/2020|EPI ISL 527569|B.1.6|Democratic Republic of the Congo|2020-05-25	Africa|hCoV-19/Gambia/NPHL-1424/2020|EPI ISL 561229|B.1.292|Gambia|2020-07-04	0.0003396335	Africa
Africa|hCoV-19/DRC/11652/2020|EPI ISL 527570|B.1.149|Democratic Republic of the Congo|2020-05-25	Africa|hCoV-19/Gambia/NPHL-1424/2020|EPI ISL 561229|B.1.292|Gambia|2020-07-04	0.0003067461	Africa
Africa|hCoV-19/DRC/11653/2020|EPI ISL 527533|B.1.84|Democratic Republic of the Congo|2020-05-25	Africa|hCoV-19/Gambia/NPHL-1424/2020|EPI ISL 561229|B.1.292|Gambia|2020-07-04	0.0002793922	Africa
Africa|hCoV-19/DRC/11676/2020|EPI ISL 527531|B.1|Democratic Republic of the Congo|2020-05-26	Africa|hCoV-19/Gambia/NPHL-1424/2020|EPI ISL 561229|B.1.292|Gambia|2020-07-04	0.0004911798	Africa
Africa|hCoV-19/DRC/11677/2020|EPI ISL 527515|B.1.214|Democratic Republic of the Congo|2020-05-26	Africa|hCoV-19/Gambia/NPHL-1424/2020|EPI ISL 561229|B.1.292|Gambia|2020-07-04	0.0004157762	Africa
Africa|hCoV-19/DRC/11732/2020|EPI ISL 527536|B.1.214|Democratic Republic of the Congo|2020-05-26	Africa|hCoV-19/Gambia/NPHL-1424/2020|EPI ISL 561229|B.1.292|Gambia|2020-07-04	0.0002793114	Africa
Africa|hCoV-19/DRC/11733/2020|EPI ISL 527571|B.1.149|Democratic Republic of the Congo|2020-05-26	Africa|hCoV-19/Gambia/NPHL-1424/2020|EPI ISL 561229|B.1.292|Gambia|2020-07-04	0.0003051719	Africa
Africa|hCoV-19/DRC/11806/2020|EPI ISL 527572|B.1.214|Democratic Republic of the Congo|2020-05-26	Africa|hCoV-19/Gambia/NPHL-1424/2020|EPI ISL 561229|B.1.292|Gambia|2020-07-04	0.0004090215	Africa
Africa|hCoV-19/DRC/1234/2020|EPI ISL 429258|B.1.5|Democratic Republic of the Congo|2020-04-06	Africa|hCoV-19/Gambia/NPHL-1424/2020|EPI ISL 561229|B.1.292|Gambia|2020-07-04	0.0002142581	Africa
Africa|hCoV-19/DRC/1249/2020|EPI ISL 429259|B.1.5|Democratic Republic of the Congo|2020-04-06	Africa|hCoV-19/Gambia/NPHL-1424/2020|EPI ISL 561229|B.1.292|Gambia|2020-07-04	0.0002043155	Africa
Africa|hCoV-19/DRC/1319/2020|EPI ISL 431011|B.1.128|Democratic Republic of the Congo|2020-04-07	Africa|hCoV-19/Gambia/NPHL-1424/2020|EPI ISL 561229|B.1.292|Gambia|2020-07-04	0.0003061556	Africa
Africa|hCoV-19/DRC/1324/2020|EPI ISL 435033|B.1.128|Democratic Republic of the Congo|2020-04-07	Africa|hCoV-19/Gambia/NPHL-1424/2020|EPI ISL 561229|B.1.292|Gambia|2020-07-04	0.0003040868	Africa
Africa|hCoV-19/DRC/1326/2020|EPI ISL 435116|B.1|Democratic Republic of the Congo|2020-04-07	Africa|hCoV-19/Gambia/NPHL-1424/2020|EPI ISL 561229|B.1.292|Gambia|2020-07-04	0.0002769200	Africa
Africa|hCoV-19/DRC/1375/2020|EPI ISL 435117|B.1.1.1|Democratic Republic of the Congo|2020-04-07	Africa|hCoV-19/Gambia/NPHL-1424/2020|EPI ISL 561229|B.1.292|Gambia|2020-07-04	0.0004486615	Africa
Africa|hCoV-19/DRC/1376/2020|EPI ISL 431012|B.1.1.1|Democratic Republic of the Congo|2020-04-07	Africa|hCoV-19/Gambia/NPHL-1424/2020|EPI ISL 561229|B.1.292|Gambia|2020-07-04	0.0004106023	Africa
Africa|hCoV-19/DRC/1377/2020|EPI ISL 434678|B.1.1.1|Democratic Republic of the Congo|2020-04-07	Africa|hCoV-19/Gambia/NPHL-1424/2020|EPI ISL 561229|B.1.292|Gambia|2020-07-04	0.0003732327	Africa
Africa|hCoV-19/DRC/1378/2020|EPI ISL 435118|B.1.1.1|Democratic Republic of the Congo|2020-04-07	Africa|hCoV-19/Gambia/NPHL-1424/2020|EPI ISL 561229|B.1.292|Gambia|2020-07-04	0.0004093617	Africa
Africa|hCoV-19/DRC/1382/2020|EPI ISL 435113|B.1.1.1|Democratic Republic of the Congo|2020-04-07	Africa|hCoV-19/Gambia/NPHL-1424/2020|EPI ISL 561229|B.1.292|Gambia|2020-07-04	0.0004171964	Africa
Africa|hCoV-19/DRC/1397/2020|EPI ISL 434679|B.1.1.1|Democratic Republic of the Congo|2020-04-07	Africa|hCoV-19/Gambia/NPHL-1424/2020|EPI ISL 561229|B.1.292|Gambia|2020-07-04	0.0004097471	Africa
Africa|hCoV-19/DRC/1398/2020|EPI ISL 435114|B.1.1.1|Democratic Republic of the Congo|2020-04-07	Africa|hCoV-19/Gambia/NPHL-1424/2020|EPI ISL 561229|B.1.292|Gambia|2020-07-04	0.0003709422	Africa
Africa|hCoV-19/DRC/1422/2020|EPI ISL 434680|B.1.149|Democratic Republic of the Congo|2020-04-08	Africa|hCoV-19/Gambia/NPHL-1424/2020|EPI ISL 561229|B.1.292|Gambia|2020-07-04	0.0003102482	Africa
Africa|hCoV-19/DRC/1423/2020|EPI ISL 434710|B.1.149|Democratic Republic of the Congo|2020-04-08	Africa|hCoV-19/Gambia/NPHL-1424/2020|EPI ISL 561229|B.1.292|Gambia|2020-07-04	0.0002696889	Africa
Africa|hCoV-19/DRC/1486/2020|EPI ISL 434711|B.1|Democratic Republic of the Congo|2020-04-08	Africa|hCoV-19/Gambia/NPHL-1424/2020|EPI ISL 561229|B.1.292|Gambia|2020-07-04	0.0002445082	Africa
Africa|hCoV-19/DRC/1516/2020|EPI ISL 435032|B.1.5|Democratic Republic of the Congo|2020-04-09	Africa|hCoV-19/Gambia/NPHL-1424/2020|EPI ISL 561229|B.1.292|Gambia|2020-07-04	0.0002016788	Africa
Africa|hCoV-19/DRC/1565/2020|EPI ISL 434681|B.1|Democratic Republic of the Congo|2020-04-09	Africa|hCoV-19/Gambia/NPHL-1424/2020|EPI ISL 561229|B.1.292|Gambia|2020-07-04	0.0002400919	Africa
Africa|hCoV-19/DRC/158/2020|EPI ISL 417950|B.40|Democratic Republic of the Congo|2020-03-20	Africa|hCoV-19/Gambia/NPHL-1424/2020|EPI ISL 561229|B.1.292|Gambia|2020-07-04	0.0005380143	Africa
Africa|hCoV-19/DRC/1715/2020|EPI ISL 435156|B.1.84|Democratic Republic of the Congo|2020-04-10	Africa|hCoV-19/Gambia/NPHL-1424/2020|EPI ISL 561229|B.1.292|Gambia|2020-07-04	0.0002717756	Africa
Africa|hCoV-19/DRC/1767/2020|EPI ISL 435157|B.1.5|Democratic Republic of the Congo|2020-04-10	Africa|hCoV-19/Gambia/NPHL-1424/2020|EPI ISL 561229|B.1.292|Gambia|2020-07-04	0.0002102773	Africa
Africa|hCoV-19/DRC/1779/2020|EPI ISL 435158|C.14|Democratic Republic of the Congo|2020-04-10	Africa|hCoV-19/Gambia/NPHL-1424/2020|EPI ISL 561229|B.1.292|Gambia|2020-07-04	0.0004875180	Africa
Africa|hCoV-19/DRC/191/2020|EPI ISL 417955|B.1.128|Democratic Republic of the Congo|2020-03-21	Africa|hCoV-19/Gambia/NPHL-1424/2020|EPI ISL 561229|B.1.292|Gambia|2020-07-04	0.0003029955	Africa
Africa|hCoV-19/DRC/1952/2020|EPI ISL 435159|B.1.5|Democratic Republic of the Congo|2020-04-11	Africa|hCoV-19/Gambia/NPHL-1424/2020|EPI ISL 561229|B.1.292|Gambia|2020-07-04	0.0002078682	Africa
Africa|hCoV-19/DRC/1982/2020|EPI ISL 435160|B.1|Democratic Republic of the Congo|2020-04-12	Africa|hCoV-19/Gambia/NPHL-1424/2020|EPI ISL 561229|B.1.292|Gambia|2020-07-04	0.0002415807	Africa
Africa|hCoV-19/DRC/2047/2020|EPI ISL 435161|B.1.1.1|Democratic Republic of the Congo|2020-04-12	Africa|hCoV-19/Gambia/NPHL-1424/2020|EPI ISL 561229|B.1.292|Gambia|2020-07-04	0.0003770572	Africa
Africa|hCoV-19/DRC/2063/2020|EPI ISL 435162|B.1|Democratic Republic of the Congo|2020-04-12	Africa|hCoV-19/Gambia/NPHL-1424/2020|EPI ISL 561229|B.1.292|Gambia|2020-07-04	0.0002071984	Africa
Africa|hCoV-19/DRC/2120/2020|EPI ISL 435163|B.1.149|Democratic Republic of the Congo|2020-04-12	Africa|hCoV-19/Gambia/NPHL-1424/2020|EPI ISL 561229|B.1.292|Gambia|2020-07-04	0.0002716113	Africa
Africa|hCoV-19/DRC/2121/2020|EPI ISL 435164|B.1.149|Democratic Republic of the Congo|2020-04-12	Africa|hCoV-19/Gambia/NPHL-1424/2020|EPI ISL 561229|B.1.292|Gambia|2020-07-04	0.0002757105	Africa
Africa|hCoV-19/DRC/2122/2020|EPI ISL 435165|B.1.149|Democratic Republic of the Congo|2020-04-13	Africa|hCoV-19/Gambia/NPHL-1424/2020|EPI ISL 561229|B.1.292|Gambia|2020-07-04	0.0003507569	Africa
Africa|hCoV-19/DRC/2125/2020|EPI ISL 435166|B.1.149|Democratic Republic of the Congo|2020-04-13	Africa|hCoV-19/Gambia/NPHL-1424/2020|EPI ISL 561229|B.1.292|Gambia|2020-07-04	0.0002766551	Africa
Africa|hCoV-19/DRC/2128/2020|EPI ISL 435167|B.1|Democratic Republic of the Congo|2020-04-13	Africa|hCoV-19/Gambia/NPHL-1424/2020|EPI ISL 561229|B.1.292|Gambia|2020-07-04	0.0002115894	Africa
Africa|hCoV-19/DRC/2133/2020|EPI ISL 435168|B.1.128|Democratic Republic of the Congo|2020-04-13	Africa|hCoV-19/Gambia/NPHL-1424/2020|EPI ISL 561229|B.1.292|Gambia|2020-07-04	0.0003148477	Africa
Africa|hCoV-19/DRC/214/2020|EPI ISL 420030|B.1.6|Democratic Republic of the Congo|2020-03-21	Africa|hCoV-19/Gambia/NPHL-1424/2020|EPI ISL 561229|B.1.292|Gambia|2020-07-04	0.0002024049	Africa
Africa|hCoV-19/DRC/215/2020|EPI ISL 420031|B.1.1.1|Democratic Republic of the Congo|2020-03-21	Africa|hCoV-19/Gambia/NPHL-1424/2020|EPI ISL 561229|B.1.292|Gambia|2020-07-04	0.0004114949	Africa
Africa|hCoV-19/DRC/2169/2020|EPI ISL 436194|B.1.5|Democratic Republic of the Congo|2020-04-13	Africa|hCoV-19/Gambia/NPHL-1424/2020|EPI ISL 561229|B.1.292|Gambia|2020-07-04	0.0002448311	Africa
Africa|hCoV-19/DRC/2299/2020|EPI ISL 436412|B.1.5|Democratic Republic of the Congo|2020-04-14	Africa|hCoV-19/Gambia/NPHL-1424/2020|EPI ISL 561229|B.1.292|Gambia|2020-07-04	0.0002712684	Africa
Africa|hCoV-19/DRC/236/2020|EPI ISL 420032|B.1.128|Democratic Republic of the Congo|2020-03-22	Africa|hCoV-19/Gambia/NPHL-1424/2020|EPI ISL 561229|B.1.292|Gambia|2020-07-04	0.0003033664	Africa
Africa|hCoV-19/DRC/2363/2020|EPI ISL 437194|B.1.84|Democratic Republic of the Congo|2020-04-14	Africa|hCoV-19/Gambia/NPHL-1424/2020|EPI ISL 561229|B.1.292|Gambia|2020-07-04	0.0002373337	Africa
Africa|hCoV-19/DRC/2384/2020|EPI ISL 437196|B.1.149|Democratic Republic of the Congo|2020-04-14	Africa|hCoV-19/Gambia/NPHL-1424/2020|EPI ISL 561229|B.1.292|Gambia|2020-07-04	0.0002762531	Africa
Africa|hCoV-19/DRC/241/2020|EPI ISL 420033|B.1.1.75|Democratic Republic of the Congo|2020-03-22	Africa|hCoV-19/Gambia/NPHL-1424/2020|EPI ISL 561229|B.1.292|Gambia|2020-07-04	0.0003371293	Africa
Africa|hCoV-19/DRC/243/2020|EPI ISL 420034|B.1|Democratic Republic of the Congo|2020-03-22	Africa|hCoV-19/Gambia/NPHL-1424/2020|EPI ISL 561229|B.1.292|Gambia|2020-07-04	0.0001722815	Africa
Africa|hCoV-19/DRC/248/2020|EPI ISL 420035|B.1.5|Democratic Republic of the Congo|2020-03-22	Africa|hCoV-19/Gambia/NPHL-1424/2020|EPI ISL 561229|B.1.292|Gambia|2020-07-04	0.0001685195	Africa
Africa|hCoV-19/DRC/2496/2020|EPI ISL 437337|B.1.149|Democratic Republic of the Congo|2020-04-15	Africa|hCoV-19/Gambia/NPHL-1424/2020|EPI ISL 561229|B.1.292|Gambia|2020-07-04	0.0003025500	Africa
Africa|hCoV-19/DRC/2529/2020|EPI ISL 437338|B.1.178|Democratic Republic of the Congo|2020-04-15	Africa|hCoV-19/Gambia/NPHL-1424/2020|EPI ISL 561229|B.1.292|Gambia|2020-07-04	0.0002689278	Africa
Africa|hCoV-19/DRC/253/2020|EPI ISL 420838|B.1.5|Democratic Republic of the Congo|2020-03-22	Africa|hCoV-19/Gambia/NPHL-1424/2020|EPI ISL 561229|B.1.292|Gambia|2020-07-04	0.0001691348	Africa
Africa|hCoV-19/DRC/2536/2020|EPI ISL 437339|B.1|Democratic Republic of the Congo|2020-04-15	Africa|hCoV-19/Gambia/NPHL-1424/2020|EPI ISL 561229|B.1.292|Gambia|2020-07-04	0.0002689277	Africa
Africa|hCoV-19/DRC/254/2020|EPI ISL 420839|B.1|Democratic Republic of the Congo|2020-03-22	Africa|hCoV-19/Gambia/NPHL-1424/2020|EPI ISL 561229|B.1.292|Gambia|2020-07-04	0.0001704434	Africa
Africa|hCoV-19/DRC/2563/2020|EPI ISL 437340|B.1.9|Democratic Republic of the Congo|2020-04-15	Africa|hCoV-19/Gambia/NPHL-1424/2020|EPI ISL 561229|B.1.292|Gambia|2020-07-04	0.0004033893	Africa
Africa|hCoV-19/DRC/2580/2020|EPI ISL 437341|B.1.5|Democratic Republic of the Congo|2020-04-15	Africa|hCoV-19/Gambia/NPHL-1424/2020|EPI ISL 561229|B.1.292|Gambia|2020-07-04	0.0002028218	Africa
Africa|hCoV-19/DRC/2644/2020|EPI ISL 437342|B.1.84|Democratic Republic of the Congo|2020-04-15	Africa|hCoV-19/Gambia/NPHL-1424/2020|EPI ISL 561229|B.1.292|Gambia|2020-07-04	0.0003070193	Africa
Africa|hCoV-19/DRC/2670/2020|EPI ISL 437343|B.1.9|Democratic Republic of the Congo|2020-04-15	Africa|hCoV-19/Gambia/NPHL-1424/2020|EPI ISL 561229|B.1.292|Gambia|2020-07-04	0.0004370436	Africa
Africa|hCoV-19/DRC/2727/2020|EPI ISL 437344|B.1|Democratic Republic of the Congo|2020-04-16	Africa|hCoV-19/Gambia/NPHL-1424/2020|EPI ISL 561229|B.1.292|Gambia|2020-07-04	0.0002053196	Africa
Africa|hCoV-19/DRC/2728/2020|EPI ISL 437345|B.1.84|Democratic Republic of the Congo|2020-04-16	Africa|hCoV-19/Gambia/NPHL-1424/2020|EPI ISL 561229|B.1.292|Gambia|2020-07-04	0.0002754762	Africa
Africa|hCoV-19/DRC/2813/2020|EPI ISL 437346|C.14|Democratic Republic of the Congo|2020-04-16	Africa|hCoV-19/Gambia/NPHL-1424/2020|EPI ISL 561229|B.1.292|Gambia|2020-07-04	0.0005046567	Africa
Africa|hCoV-19/DRC/2819/2020|EPI ISL 437347|B.1|Democratic Republic of the Congo|2020-04-16	Africa|hCoV-19/Gambia/NPHL-1424/2020|EPI ISL 561229|B.1.292|Gambia|2020-07-04	0.0003091232	Africa
Africa|hCoV-19/DRC/2827/2020|EPI ISL 437348|B.1|Democratic Republic of the Congo|2020-04-16	Africa|hCoV-19/Gambia/NPHL-1424/2020|EPI ISL 561229|B.1.292|Gambia|2020-07-04	0.0002016699	Africa
Africa|hCoV-19/DRC/2855/2020|EPI ISL 437350|B.1|Democratic Republic of the Congo|2020-04-16	Africa|hCoV-19/Gambia/NPHL-1424/2020|EPI ISL 561229|B.1.292|Gambia|2020-07-04	0.0002353070	Africa
Africa|hCoV-19/DRC/2864/2020|EPI ISL 437351|B.1|Democratic Republic of the Congo|2020-04-16	Africa|hCoV-19/Gambia/NPHL-1424/2020|EPI ISL 561229|B.1.292|Gambia|2020-07-04	0.0002358038	Africa
Africa|hCoV-19/DRC/2904/2020|EPI ISL 437352|B.1|Democratic Republic of the Congo|2020-04-17	Africa|hCoV-19/Gambia/NPHL-1424/2020|EPI ISL 561229|B.1.292|Gambia|2020-07-04	0.0002353069	Africa
Africa|hCoV-19/DRC/2938/2020|EPI ISL 437353|B.1.275|Democratic Republic of the Congo|2020-04-17	Africa|hCoV-19/Gambia/NPHL-1424/2020|EPI ISL 561229|B.1.292|Gambia|2020-07-04	0.0003476607	Africa
Africa|hCoV-19/DRC/2939/2020|EPI ISL 437354|B.1|Democratic Republic of the Congo|2020-04-17	Africa|hCoV-19/Gambia/NPHL-1424/2020|EPI ISL 561229|B.1.292|Gambia|2020-07-04	0.0003368646	Africa
Africa|hCoV-19/DRC/2942/2020|EPI ISL 437355|B.1|Democratic Republic of the Congo|2020-04-17	Africa|hCoV-19/Gambia/NPHL-1424/2020|EPI ISL 561229|B.1.292|Gambia|2020-07-04	0.0002765083	Africa
Africa|hCoV-19/DRC/299/2020|EPI ISL 420840|B.4|Democratic Republic of the Congo|2020-03-20	Africa|hCoV-19/Gambia/NPHL-1424/2020|EPI ISL 561229|B.1.292|Gambia|2020-07-04	0.0006842775	Africa
Africa|hCoV-19/DRC/300/2020|EPI ISL 420841|A|Democratic Republic of the Congo|2020-03-22	Africa|hCoV-19/Gambia/NPHL-1424/2020|EPI ISL 561229|B.1.292|Gambia|2020-07-04	0.0004745401	Africa
Africa|hCoV-19/DRC/3041/2020|EPI ISL 437356|B.1|Democratic Republic of the Congo|2020-04-18	Africa|hCoV-19/Gambia/NPHL-1424/2020|EPI ISL 561229|B.1.292|Gambia|2020-07-04	0.0003038025	Africa
Africa|hCoV-19/DRC/307/2020|EPI ISL 420842|B.1.9|Democratic Republic of the Congo|2020-03	Africa|hCoV-19/Gambia/NPHL-1424/2020|EPI ISL 561229|B.1.292|Gambia|2020-07-04	0.0002424232	Africa
Africa|hCoV-19/DRC/3070/2020|EPI ISL 437357|B.1.214|Democratic Republic of the Congo|2020-04-18	Africa|hCoV-19/Gambia/NPHL-1424/2020|EPI ISL 561229|B.1.292|Gambia|2020-07-04	0.0003380230	Africa
Africa|hCoV-19/DRC/3089/2020|EPI ISL 437358|B.1.84|Democratic Republic of the Congo|2020-04-19	Africa|hCoV-19/Gambia/NPHL-1424/2020|EPI ISL 561229|B.1.292|Gambia|2020-07-04	0.0002692634	Africa
Africa|hCoV-19/DRC/3440/2020|EPI ISL 447597|B.1.84|Democratic Republic of the Congo|2020-04-22	Africa|hCoV-19/Gambia/NPHL-1424/2020|EPI ISL 561229|B.1.292|Gambia|2020-07-04	0.0002722967	Africa
Africa|hCoV-19/DRC/3451/2020|EPI ISL 447598|B.1.178|Democratic Republic of the Congo|2020-04-22	Africa|hCoV-19/Gambia/NPHL-1424/2020|EPI ISL 561229|B.1.292|Gambia|2020-07-04	0.0003065863	Africa
Africa|hCoV-19/DRC/3453/2020|EPI ISL 447599|B.1.84|Democratic Republic of the Congo|2020-04-22	Africa|hCoV-19/Gambia/NPHL-1424/2020|EPI ISL 561229|B.1.292|Gambia|2020-07-04	0.0002724636	Africa
Africa|hCoV-19/DRC/3481/2020|EPI ISL 447600|B.1|Democratic Republic of the Congo|2020-04-22	Africa|hCoV-19/Gambia/NPHL-1424/2020|EPI ISL 561229|B.1.292|Gambia|2020-07-04	0.0002096651	Africa
Africa|hCoV-19/DRC/3482/2020|EPI ISL 447601|B.1|Democratic Republic of the Congo|2020-04-22	Africa|hCoV-19/Gambia/NPHL-1424/2020|EPI ISL 561229|B.1.292|Gambia|2020-07-04	0.0002404005	Africa
Africa|hCoV-19/DRC/3483/2020|EPI ISL 447602|B.1|Democratic Republic of the Congo|2020-04-22	Africa|hCoV-19/Gambia/NPHL-1424/2020|EPI ISL 561229|B.1.292|Gambia|2020-07-04	0.0002093360	Africa
Africa|hCoV-19/DRC/3490/2020|EPI ISL 447603|B.1|Democratic Republic of the Congo|2020-04-22	Africa|hCoV-19/Gambia/NPHL-1424/2020|EPI ISL 561229|B.1.292|Gambia|2020-07-04	0.0002387397	Africa
Africa|hCoV-19/DRC/3504/2020|EPI ISL 447604|B.1.149|Democratic Republic of the Congo|2020-04-23	Africa|hCoV-19/Gambia/NPHL-1424/2020|EPI ISL 561229|B.1.292|Gambia|2020-07-04	0.0002794010	Africa
Africa|hCoV-19/DRC/352/2020|EPI ISL 420850|B.1.5|Democratic Republic of the Congo|2020-03	Africa|hCoV-19/Gambia/NPHL-1424/2020|EPI ISL 561229|B.1.292|Gambia|2020-07-04	0.0002384891	Africa
Africa|hCoV-19/DRC/353/2020|EPI ISL 420843|B.1.5|Democratic Republic of the Congo|2020-03	Africa|hCoV-19/Gambia/NPHL-1424/2020|EPI ISL 561229|B.1.292|Gambia|2020-07-04	0.0001703506	Africa
Africa|hCoV-19/DRC/355/2020|EPI ISL 420844|B.1|Democratic Republic of the Congo|2020-03	Africa|hCoV-19/Gambia/NPHL-1424/2020|EPI ISL 561229|B.1.292|Gambia|2020-07-04	0.0002023843	Africa
Africa|hCoV-19/DRC/3552/2020|EPI ISL 447605|B.1.84|Democratic Republic of the Congo|2020-04-23	Africa|hCoV-19/Gambia/NPHL-1424/2020|EPI ISL 561229|B.1.292|Gambia|2020-07-04	0.0002757280	Africa
Africa|hCoV-19/DRC/3595/2020|EPI ISL 447606|B.1.5|Democratic Republic of the Congo|2020-04-23	Africa|hCoV-19/Gambia/NPHL-1424/2020|EPI ISL 561229|B.1.292|Gambia|2020-07-04	0.0002377983	Africa
Africa|hCoV-19/DRC/3632/2020|EPI ISL 447607|B.1.5|Democratic Republic of the Congo|2020-04-23	Africa|hCoV-19/Gambia/NPHL-1424/2020|EPI ISL 561229|B.1.292|Gambia|2020-07-04	0.0002385494	Africa
Africa|hCoV-19/DRC/3633/2020|EPI ISL 447230|B.1.5|Democratic Republic of the Congo|2020-04-23	Africa|hCoV-19/Gambia/NPHL-1424/2020|EPI ISL 561229|B.1.292|Gambia|2020-07-04	0.0002408222	Africa
Africa|hCoV-19/DRC/3653/2020|EPI ISL 447231|B.1.128|Democratic Republic of the Congo|2020-04-23	Africa|hCoV-19/Gambia/NPHL-1424/2020|EPI ISL 561229|B.1.292|Gambia|2020-07-04	0.0003716808	Africa
Africa|hCoV-19/DRC/3659/2020|EPI ISL 447232|B.1.128|Democratic Republic of the Congo|2020-04-23	Africa|hCoV-19/Gambia/NPHL-1424/2020|EPI ISL 561229|B.1.292|Gambia|2020-07-04	0.0003720205	Africa
Africa|hCoV-19/DRC/3661/2020|EPI ISL 447233|B.1.128|Democratic Republic of the Congo|2020-04-23	Africa|hCoV-19/Gambia/NPHL-1424/2020|EPI ISL 561229|B.1.292|Gambia|2020-07-04	0.0003751919	Africa
Africa|hCoV-19/DRC/3662/2020|EPI ISL 447234|B.1.128|Democratic Republic of the Congo|2020-04-23	Africa|hCoV-19/Gambia/NPHL-1424/2020|EPI ISL 561229|B.1.292|Gambia|2020-07-04	0.0003749106	Africa
Africa|hCoV-19/DRC/3664/2020|EPI ISL 447235|B.1.128|Democratic Republic of the Congo|2020-04-23	Africa|hCoV-19/Gambia/NPHL-1424/2020|EPI ISL 561229|B.1.292|Gambia|2020-07-04	0.0003749745	Africa
Africa|hCoV-19/DRC/3683/2020|EPI ISL 447236|B.1.5|Democratic Republic of the Congo|2020-04-24	Africa|hCoV-19/Gambia/NPHL-1424/2020|EPI ISL 561229|B.1.292|Gambia|2020-07-04	0.0002726484	Africa
Africa|hCoV-19/DRC/3688/2020|EPI ISL 447237|B.1.128|Democratic Republic of the Congo|2020-04-24	Africa|hCoV-19/Gambia/NPHL-1424/2020|EPI ISL 561229|B.1.292|Gambia|2020-07-04	0.0003737389	Africa
Africa|hCoV-19/DRC/376/2020|EPI ISL 420851|B.1.6|Democratic Republic of the Congo|2020-03-25	Africa|hCoV-19/Gambia/NPHL-1424/2020|EPI ISL 561229|B.1.292|Gambia|2020-07-04	0.0002716429	Africa
Africa|hCoV-19/DRC/3764/2020|EPI ISL 447238|B.1.84|Democratic Republic of the Congo|2020-04-24	Africa|hCoV-19/Gambia/NPHL-1424/2020|EPI ISL 561229|B.1.292|Gambia|2020-07-04	0.0003063052	Africa
Africa|hCoV-19/DRC/3768/2020|EPI ISL 447239|B.1.84|Democratic Republic of the Congo|2020-04-24	Africa|hCoV-19/Gambia/NPHL-1424/2020|EPI ISL 561229|B.1.292|Gambia|2020-07-04	0.0002724755	Africa
Africa|hCoV-19/DRC/3778/2020|EPI ISL 447240|B.1.128|Democratic Republic of the Congo|2020-04-24	Africa|hCoV-19/Gambia/NPHL-1424/2020|EPI ISL 561229|B.1.292|Gambia|2020-07-04	0.0003730166	Africa
Africa|hCoV-19/DRC/3787/2020|EPI ISL 447241|B.1|Democratic Republic of the Congo|2020-04-24	Africa|hCoV-19/Gambia/NPHL-1424/2020|EPI ISL 561229|B.1.292|Gambia|2020-07-04	0.0002427618	Africa
Africa|hCoV-19/DRC/3791/2020|EPI ISL 447242|B.1|Democratic Republic of the Congo|2020-04-24	Africa|hCoV-19/Gambia/NPHL-1424/2020|EPI ISL 561229|B.1.292|Gambia|2020-07-04	0.0002811521	Africa
Africa|hCoV-19/DRC/3803/2020|EPI ISL 447243|B.1|Democratic Republic of the Congo|2020-04-24	Africa|hCoV-19/Gambia/NPHL-1424/2020|EPI ISL 561229|B.1.292|Gambia|2020-07-04	0.0002092406	Africa
Africa|hCoV-19/DRC/3806/2020|EPI ISL 447244|B.1|Democratic Republic of the Congo|2020-04-24	Africa|hCoV-19/Gambia/NPHL-1424/2020|EPI ISL 561229|B.1.292|Gambia|2020-07-04	0.0002092264	Africa
Africa|hCoV-19/DRC/3827/2020|EPI ISL 447245|B.1|Democratic Republic of the Congo|2020-04-24	Africa|hCoV-19/Gambia/NPHL-1424/2020|EPI ISL 561229|B.1.292|Gambia|2020-07-04	0.0003408011	Africa
Africa|hCoV-19/DRC/3829/2020|EPI ISL 447246|B.1|Democratic Republic of the Congo|2020-04-24	Africa|hCoV-19/Gambia/NPHL-1424/2020|EPI ISL 561229|B.1.292|Gambia|2020-07-04	0.0003071334	Africa
Africa|hCoV-19/DRC/3834/2020|EPI ISL 447247|A|Democratic Republic of the Congo|2020-04-25	Africa|hCoV-19/Gambia/NPHL-1424/2020|EPI ISL 561229|B.1.292|Gambia|2020-07-04	0.0005488292	Africa
Africa|hCoV-19/DRC/3837/2020|EPI ISL 447248|B.1.128|Democratic Republic of the Congo|2020-04-25	Africa|hCoV-19/Gambia/NPHL-1424/2020|EPI ISL 561229|B.1.292|Gambia|2020-07-04	0.0003747316	Africa
Africa|hCoV-19/DRC/3841/2020|EPI ISL 447249|B.1.128|Democratic Republic of the Congo|2020-04-25	Africa|hCoV-19/Gambia/NPHL-1424/2020|EPI ISL 561229|B.1.292|Gambia|2020-07-04	0.0004078663	Africa
Africa|hCoV-19/DRC/3842/2020|EPI ISL 471396|B.1.128|Democratic Republic of the Congo|2020-04-25	Africa|hCoV-19/Gambia/NPHL-1424/2020|EPI ISL 561229|B.1.292|Gambia|2020-07-04	0.0004034510	Africa
Africa|hCoV-19/DRC/3846/2020|EPI ISL 471397|B.1.84|Democratic Republic of the Congo|2020-04-25	Africa|hCoV-19/Gambia/NPHL-1424/2020|EPI ISL 561229|B.1.292|Gambia|2020-07-04	0.0003361666	Africa
Africa|hCoV-19/DRC/3937/2020|EPI ISL 471398|B.1|Democratic Republic of the Congo|2020-04-25	Africa|hCoV-19/Gambia/NPHL-1424/2020|EPI ISL 561229|B.1.292|Gambia|2020-07-04	0.0003025438	Africa
Africa|hCoV-19/DRC/3941/2020|EPI ISL 471399|B.1.128|Democratic Republic of the Congo|2020-04-25	Africa|hCoV-19/Gambia/NPHL-1424/2020|EPI ISL 561229|B.1.292|Gambia|2020-07-04	0.0003740396	Africa
Africa|hCoV-19/DRC/3947/2020|EPI ISL 471400|B.1.214|Democratic Republic of the Congo|2020-04-25	Africa|hCoV-19/Gambia/NPHL-1424/2020|EPI ISL 561229|B.1.292|Gambia|2020-07-04	0.0004034253	Africa
Africa|hCoV-19/DRC/3949/2020|EPI ISL 471401|B.1.84|Democratic Republic of the Congo|2020-04-26	Africa|hCoV-19/Gambia/NPHL-1424/2020|EPI ISL 561229|B.1.292|Gambia|2020-07-04	0.0002371729	Africa
Africa|hCoV-19/DRC/396/2020|EPI ISL 420852|B.1.6|Democratic Republic of the Congo|2020-03-26	Africa|hCoV-19/Gambia/NPHL-1424/2020|EPI ISL 561229|B.1.292|Gambia|2020-07-04	0.0002374489	Africa
Africa|hCoV-19/DRC/397/2020|EPI ISL 420845|B.1.6|Democratic Republic of the Congo|2020-03-26	Africa|hCoV-19/Gambia/NPHL-1424/2020|EPI ISL 561229|B.1.292|Gambia|2020-07-04	0.0002356507	Africa
Africa|hCoV-19/DRC/400/2020|EPI ISL 420846|B.1.5|Democratic Republic of the Congo|2020-03	Africa|hCoV-19/Gambia/NPHL-1424/2020|EPI ISL 561229|B.1.292|Gambia|2020-07-04	0.0002025549	Africa
Africa|hCoV-19/DRC/4012/2020|EPI ISL 471402|B.1|Democratic Republic of the Congo|2020-04-26	Africa|hCoV-19/Gambia/NPHL-1424/2020|EPI ISL 561229|B.1.292|Gambia|2020-07-04	0.0003698069	Africa
Africa|hCoV-19/DRC/402/2020|EPI ISL 420853|B.1|Democratic Republic of the Congo|2020-03-26	Africa|hCoV-19/Gambia/NPHL-1424/2020|EPI ISL 561229|B.1.292|Gambia|2020-07-04	0.0002468338	Africa
Africa|hCoV-19/DRC/4020/2020|EPI ISL 471403|B.1.5|Democratic Republic of the Congo|2020-04-26	Africa|hCoV-19/Gambia/NPHL-1424/2020|EPI ISL 561229|B.1.292|Gambia|2020-07-04	0.0003025576	Africa
Africa|hCoV-19/DRC/4026/2020|EPI ISL 471404|B.1.84|Democratic Republic of the Congo|2020-04-27	Africa|hCoV-19/Gambia/NPHL-1424/2020|EPI ISL 561229|B.1.292|Gambia|2020-07-04	0.0002701390	Africa
Africa|hCoV-19/DRC/4060/2020|EPI ISL 471405|B.1|Democratic Republic of the Congo|2020-04-27	Africa|hCoV-19/Gambia/NPHL-1424/2020|EPI ISL 561229|B.1.292|Gambia|2020-07-04	0.0003031376	Africa
Africa|hCoV-19/DRC/4075/2020|EPI ISL 471406|B.1.214|Democratic Republic of the Congo|2020-04-27	Africa|hCoV-19/Gambia/NPHL-1424/2020|EPI ISL 561229|B.1.292|Gambia|2020-07-04	0.0003730328	Africa
Africa|hCoV-19/DRC/4084/2020|EPI ISL 471407|B.1.214|Democratic Republic of the Congo|2020-04-27	Africa|hCoV-19/Gambia/NPHL-1424/2020|EPI ISL 561229|B.1.292|Gambia|2020-07-04	0.0004038326	Africa
Africa|hCoV-19/DRC/4132/2020|EPI ISL 471408|B.1|Democratic Republic of the Congo|2020-04-27	Africa|hCoV-19/Gambia/NPHL-1424/2020|EPI ISL 561229|B.1.292|Gambia|2020-07-04	0.0003361586	Africa
Africa|hCoV-19/DRC/4141/2020|EPI ISL 471409|B.1.128|Democratic Republic of the Congo|2020-04-27	Africa|hCoV-19/Gambia/NPHL-1424/2020|EPI ISL 561229|B.1.292|Gambia|2020-07-04	0.0003698068	Africa
Africa|hCoV-19/DRC/4145/2020|EPI ISL 471410|B.1|Democratic Republic of the Congo|2020-04-27	Africa|hCoV-19/Gambia/NPHL-1424/2020|EPI ISL 561229|B.1.292|Gambia|2020-07-04	0.0002689224	Africa
Africa|hCoV-19/DRC/4194/2020|EPI ISL 471414|B.1.5|Democratic Republic of the Congo|2020-04-28	Africa|hCoV-19/Gambia/NPHL-1424/2020|EPI ISL 561229|B.1.292|Gambia|2020-07-04	0.0003025367	Africa
Africa|hCoV-19/DRC/4250/2020|EPI ISL 471415|B.1.1.1|Democratic Republic of the Congo|2020-04-28	Africa|hCoV-19/Gambia/NPHL-1424/2020|EPI ISL 561229|B.1.292|Gambia|2020-07-04	0.0004707251	Africa
Africa|hCoV-19/DRC/4279/2020|EPI ISL 514114|B.1|Democratic Republic of the Congo|2020-04-28	Africa|hCoV-19/Gambia/NPHL-1424/2020|EPI ISL 561229|B.1.292|Gambia|2020-07-04	0.0002385414	Africa
Africa|hCoV-19/DRC/4282/2020|EPI ISL 514103|B.1.128|Democratic Republic of the Congo|2020-04-08	Africa|hCoV-19/Gambia/NPHL-1424/2020|EPI ISL 561229|B.1.292|Gambia|2020-07-04	0.0003408674	Africa
Africa|hCoV-19/DRC/4284/2020|EPI ISL 514115|B.1.128|Democratic Republic of the Congo|2020-04-28	Africa|hCoV-19/Gambia/NPHL-1424/2020|EPI ISL 561229|B.1.292|Gambia|2020-07-04	0.0003408325	Africa
Africa|hCoV-19/DRC/431/2020|EPI ISL 420847|B.1.147|Democratic Republic of the Congo|2020-03-26	Africa|hCoV-19/Gambia/NPHL-1424/2020|EPI ISL 561229|B.1.292|Gambia|2020-07-04	0.0002356486	Africa
Africa|hCoV-19/DRC/4418/2020|EPI ISL 496506|B.1.128|Democratic Republic of the Congo|2020-04-29	Africa|hCoV-19/Gambia/NPHL-1424/2020|EPI ISL 561229|B.1.292|Gambia|2020-07-04	0.0003749489	Africa
Africa|hCoV-19/DRC/4422/2020|EPI ISL 496507|B.1.128|Democratic Republic of the Congo|2020-04-29	Africa|hCoV-19/Gambia/NPHL-1424/2020|EPI ISL 561229|B.1.292|Gambia|2020-07-04	0.0003447208	Africa
Africa|hCoV-19/DRC/4427/2020|EPI ISL 496508|B.1.128|Democratic Republic of the Congo|2020-04-29	Africa|hCoV-19/Gambia/NPHL-1424/2020|EPI ISL 561229|B.1.292|Gambia|2020-07-04	0.0003478138	Africa
Africa|hCoV-19/DRC/4429/2020|EPI ISL 513589|B.1.128|Democratic Republic of the Congo|2020-04-29	Africa|hCoV-19/Gambia/NPHL-1424/2020|EPI ISL 561229|B.1.292|Gambia|2020-07-04	0.0003478380	Africa
Africa|hCoV-19/DRC/4430/2020|EPI ISL 496509|B.1.128|Democratic Republic of the Congo|2020-04-29	Africa|hCoV-19/Gambia/NPHL-1424/2020|EPI ISL 561229|B.1.292|Gambia|2020-07-04	0.0003411582	Africa
Africa|hCoV-19/DRC/4437/2020|EPI ISL 513590|B.1.128|Democratic Republic of the Congo|2020-05-02	Africa|hCoV-19/Gambia/NPHL-1424/2020|EPI ISL 561229|B.1.292|Gambia|2020-07-04	0.0003826963	Africa
Africa|hCoV-19/DRC/4442/2020|EPI ISL 496510|B.1.128|Democratic Republic of the Congo|2020-04-29	Africa|hCoV-19/Gambia/NPHL-1424/2020|EPI ISL 561229|B.1.292|Gambia|2020-07-04	0.0003450421	Africa
Africa|hCoV-19/DRC/4444/2020|EPI ISL 514104|B.1.128|Democratic Republic of the Congo|2020-04-29	Africa|hCoV-19/Gambia/NPHL-1424/2020|EPI ISL 561229|B.1.292|Gambia|2020-07-04	0.0003397675	Africa
Africa|hCoV-19/DRC/445/2020|EPI ISL 420848|B.1|Democratic Republic of the Congo|2020-03	Africa|hCoV-19/Gambia/NPHL-1424/2020|EPI ISL 561229|B.1.292|Gambia|2020-07-04	0.0002098310	Africa
Africa|hCoV-19/DRC/4501/2020|EPI ISL 513591|B.1.5|Democratic Republic of the Congo|2020-05-30	Africa|hCoV-19/Gambia/NPHL-1424/2020|EPI ISL 561229|B.1.292|Gambia|2020-07-04	0.0002435248	Africa
Africa|hCoV-19/DRC/4516/2020|EPI ISL 487192|B.1.1.275|Democratic Republic of the Congo|2020-04-28	Africa|hCoV-19/Gambia/NPHL-1424/2020|EPI ISL 561229|B.1.292|Gambia|2020-07-04	0.0003059759	Africa
Africa|hCoV-19/DRC/4524/2020|EPI ISL 513597|A|Democratic Republic of the Congo|2020-04-30	Africa|hCoV-19/Gambia/NPHL-1424/2020|EPI ISL 561229|B.1.292|Gambia|2020-07-04	0.0005430309	Africa
Africa|hCoV-19/DRC/4541/2020|EPI ISL 513598|B.1|Democratic Republic of the Congo|2020-04-30	Africa|hCoV-19/Gambia/NPHL-1424/2020|EPI ISL 561229|B.1.292|Gambia|2020-07-04	0.0003362172	Africa
Africa|hCoV-19/DRC/4551/2020|EPI ISL 513599|B.1.178|Democratic Republic of the Congo|2020-04-30	Africa|hCoV-19/Gambia/NPHL-1424/2020|EPI ISL 561229|B.1.292|Gambia|2020-07-04	0.0003772975	Africa
Africa|hCoV-19/DRC/4561/2020|EPI ISL 513600|B.1|Democratic Republic of the Congo|2020-04-30	Africa|hCoV-19/Gambia/NPHL-1424/2020|EPI ISL 561229|B.1.292|Gambia|2020-07-04	0.0003025363	Africa
Africa|hCoV-19/DRC/4562/2020|EPI ISL 513601|B.1.214|Democratic Republic of the Congo|2020-04-30	Africa|hCoV-19/Gambia/NPHL-1424/2020|EPI ISL 561229|B.1.292|Gambia|2020-07-04	0.0003025439	Africa
Africa|hCoV-19/DRC/4568/2020|EPI ISL 513602|B.1|Democratic Republic of the Congo|2020-04-30	Africa|hCoV-19/Gambia/NPHL-1424/2020|EPI ISL 561229|B.1.292|Gambia|2020-07-04	0.0003057325	Africa
Africa|hCoV-19/DRC/4578/2020|EPI ISL 513603|B.1|Democratic Republic of the Congo|2020-04-30	Africa|hCoV-19/Gambia/NPHL-1424/2020|EPI ISL 561229|B.1.292|Gambia|2020-07-04	0.0003418808	Africa
Africa|hCoV-19/DRC/4613/2020|EPI ISL 513604|B.1.214|Democratic Republic of the Congo|2020-04-30	Africa|hCoV-19/Gambia/NPHL-1424/2020|EPI ISL 561229|B.1.292|Gambia|2020-07-04	0.0003391763	Africa
Africa|hCoV-19/DRC/4614/2020|EPI ISL 513605|B.1|Democratic Republic of the Congo|2020-04-30	Africa|hCoV-19/Gambia/NPHL-1424/2020|EPI ISL 561229|B.1.292|Gambia|2020-07-04	0.0004370710	Africa
Africa|hCoV-19/DRC/4631/2020|EPI ISL 513606|B.1.5|Democratic Republic of the Congo|2020-04-30	Africa|hCoV-19/Gambia/NPHL-1424/2020|EPI ISL 561229|B.1.292|Gambia|2020-07-04	0.0004371004	Africa
Africa|hCoV-19/DRC/4633/2020|EPI ISL 513607|B.1.128|Democratic Republic of the Congo|2020-04-30	Africa|hCoV-19/Gambia/NPHL-1424/2020|EPI ISL 561229|B.1.292|Gambia|2020-07-04	0.0004034513	Africa
Africa|hCoV-19/DRC/4642/2020|EPI ISL 513608|B.1.128|Democratic Republic of the Congo|2020-04-30	Africa|hCoV-19/Gambia/NPHL-1424/2020|EPI ISL 561229|B.1.292|Gambia|2020-07-04	0.0004034337	Africa
Africa|hCoV-19/DRC/4647/2020|EPI ISL 513609|B.1.128|Democratic Republic of the Congo|2020-04-30	Africa|hCoV-19/Gambia/NPHL-1424/2020|EPI ISL 561229|B.1.292|Gambia|2020-07-04	0.0003698068	Africa
Africa|hCoV-19/DRC/4653/2020|EPI ISL 513610|B.1.128|Democratic Republic of the Congo|2020-04-30	Africa|hCoV-19/Gambia/NPHL-1424/2020|EPI ISL 561229|B.1.292|Gambia|2020-07-04	0.0004034745	Africa
Africa|hCoV-19/DRC/4681/2020|EPI ISL 514116|B.1.128|Democratic Republic of the Congo|2020-04-30	Africa|hCoV-19/Gambia/NPHL-1424/2020|EPI ISL 561229|B.1.292|Gambia|2020-07-04	0.0003450413	Africa
Africa|hCoV-19/DRC/4683/2020|EPI ISL 514105|B.1.5|Democratic Republic of the Congo|2020-04-30	Africa|hCoV-19/Gambia/NPHL-1424/2020|EPI ISL 561229|B.1.292|Gambia|2020-07-04	0.0003785220	Africa
Africa|hCoV-19/DRC/4685/2020|EPI ISL 514106|B.1.128|Democratic Republic of the Congo|2020-04-30	Africa|hCoV-19/Gambia/NPHL-1424/2020|EPI ISL 561229|B.1.292|Gambia|2020-07-04	0.0004086630	Africa
Africa|hCoV-19/DRC/4690/2020|EPI ISL 514117|B.1.128|Democratic Republic of the Congo|2020-04-30	Africa|hCoV-19/Gambia/NPHL-1424/2020|EPI ISL 561229|B.1.292|Gambia|2020-07-04	0.0003751536	Africa
Africa|hCoV-19/DRC/4693/2020|EPI ISL 514118|B.1.128|Democratic Republic of the Congo|2020-04-30	Africa|hCoV-19/Gambia/NPHL-1424/2020|EPI ISL 561229|B.1.292|Gambia|2020-07-04	0.0003743875	Africa
Africa|hCoV-19/DRC/4694/2020|EPI ISL 514107|B.1.128|Democratic Republic of the Congo|2020-04-30	Africa|hCoV-19/Gambia/NPHL-1424/2020|EPI ISL 561229|B.1.292|Gambia|2020-07-04	0.0003788088	Africa
Africa|hCoV-19/DRC/4720/2020|EPI ISL 514108|B.1.84|Democratic Republic of the Congo|2020-05-01	Africa|hCoV-19/Gambia/NPHL-1424/2020|EPI ISL 561229|B.1.292|Gambia|2020-07-04	0.0003051104	Africa
Africa|hCoV-19/DRC/4785/2020|EPI ISL 514119|B.1.84|Democratic Republic of the Congo|2020-05-01	Africa|hCoV-19/Gambia/NPHL-1424/2020|EPI ISL 561229|B.1.292|Gambia|2020-07-04	0.0004425213	Africa
Africa|hCoV-19/DRC/5019/2020|EPI ISL 496511|B.1|Democratic Republic of the Congo|2020-05-02	Africa|hCoV-19/Gambia/NPHL-1424/2020|EPI ISL 561229|B.1.292|Gambia|2020-07-04	0.0003552167	Africa
Africa|hCoV-19/DRC/5094/2020|EPI ISL 496491|B.1.84|Democratic Republic of the Congo|2020-05-02	Africa|hCoV-19/Gambia/NPHL-1424/2020|EPI ISL 561229|B.1.292|Gambia|2020-07-04	0.0003100299	Africa
Africa|hCoV-19/DRC/5186/2020|EPI ISL 496512|B.1|Democratic Republic of the Congo|2020-05-03	Africa|hCoV-19/Gambia/NPHL-1424/2020|EPI ISL 561229|B.1.292|Gambia|2020-07-04	0.0003447520	Africa
Africa|hCoV-19/DRC/5187/2020|EPI ISL 513619|B.1|Democratic Republic of the Congo|2020-05-03	Africa|hCoV-19/Gambia/NPHL-1424/2020|EPI ISL 561229|B.1.292|Gambia|2020-07-04	0.0003404340	Africa
Africa|hCoV-19/DRC/5205/2020|EPI ISL 487365|B.1.1.275|Democratic Republic of the Congo|2020-05-01	Africa|hCoV-19/Gambia/NPHL-1424/2020|EPI ISL 561229|B.1.292|Gambia|2020-07-04	0.0003455509	Africa
Africa|hCoV-19/DRC/521/2020|EPI ISL 420854|B.1.5|Democratic Republic of the Congo|2020-03-25	Africa|hCoV-19/Gambia/NPHL-1424/2020|EPI ISL 561229|B.1.292|Gambia|2020-07-04	0.0001690489	Africa
Africa|hCoV-19/DRC/5210/2020|EPI ISL 487369|B.1.1.275|Democratic Republic of the Congo|2020-05-01	Africa|hCoV-19/Gambia/NPHL-1424/2020|EPI ISL 561229|B.1.292|Gambia|2020-07-04	0.0003443576	Africa
Africa|hCoV-19/DRC/523/2020|EPI ISL 420849|B.1.1.1|Democratic Republic of the Congo|2020-03-28	Africa|hCoV-19/Gambia/NPHL-1424/2020|EPI ISL 561229|B.1.292|Gambia|2020-07-04	0.0003708929	Africa
Africa|hCoV-19/DRC/5240/2020|EPI ISL 496492|B.1|Democratic Republic of the Congo|2020-05-03	Africa|hCoV-19/Gambia/NPHL-1424/2020|EPI ISL 561229|B.1.292|Gambia|2020-07-04	0.0002387553	Africa
Africa|hCoV-19/DRC/5377/2020|EPI ISL 496513|B.1|Democratic Republic of the Congo|2020-05-04	Africa|hCoV-19/Gambia/NPHL-1424/2020|EPI ISL 561229|B.1.292|Gambia|2020-07-04	0.0003069733	Africa
Africa|hCoV-19/DRC/5538/2020|EPI ISL 514120|B.1|Democratic Republic of the Congo|2020-05-05	Africa|hCoV-19/Gambia/NPHL-1424/2020|EPI ISL 561229|B.1.292|Gambia|2020-07-04	0.0002799816	Africa
Africa|hCoV-19/DRC/5651/2020|EPI ISL 496493|B.1.1.1|Democratic Republic of the Congo|2020-05-06	Africa|hCoV-19/Gambia/NPHL-1424/2020|EPI ISL 561229|B.1.292|Gambia|2020-07-04	0.0004175552	Africa
Africa|hCoV-19/DRC/5705/2020|EPI ISL 496494|B.1.84|Democratic Republic of the Congo|2020-05-06	Africa|hCoV-19/Gambia/NPHL-1424/2020|EPI ISL 561229|B.1.292|Gambia|2020-07-04	0.0002833303	Africa
Africa|hCoV-19/DRC/5735/2020|EPI ISL 496495|B.1.214|Democratic Republic of the Congo|2020-05-06	Africa|hCoV-19/Gambia/NPHL-1424/2020|EPI ISL 561229|B.1.292|Gambia|2020-07-04	0.0002801521	Africa
Africa|hCoV-19/DRC/5815/2020|EPI ISL 495629|B.1.214|Democratic Republic of the Congo|2020-05-06	Africa|hCoV-19/Gambia/NPHL-1424/2020|EPI ISL 561229|B.1.292|Gambia|2020-07-04	0.0003504174	Africa
Africa|hCoV-19/DRC/5907/2020|EPI ISL 496496|B.1.84|Democratic Republic of the Congo|2020-05-07	Africa|hCoV-19/Gambia/NPHL-1424/2020|EPI ISL 561229|B.1.292|Gambia|2020-07-04	0.0003895716	Africa
Africa|hCoV-19/DRC/5913/2020|EPI ISL 496497|B.1|Democratic Republic of the Congo|2020-05-07	Africa|hCoV-19/Gambia/NPHL-1424/2020|EPI ISL 561229|B.1.292|Gambia|2020-07-04	0.0003790085	Africa
Africa|hCoV-19/DRC/5927/2020|EPI ISL 496498|B.1.9|Democratic Republic of the Congo|2020-05-07	Africa|hCoV-19/Gambia/NPHL-1424/2020|EPI ISL 561229|B.1.292|Gambia|2020-07-04	0.0004826068	Africa
Africa|hCoV-19/DRC/5957/2020|EPI ISL 496499|B.1.5|Democratic Republic of the Congo|2020-05-07	Africa|hCoV-19/Gambia/NPHL-1424/2020|EPI ISL 561229|B.1.292|Gambia|2020-07-04	0.0002041908	Africa
Africa|hCoV-19/DRC/5964/2020|EPI ISL 496500|B.1.178|Democratic Republic of the Congo|2020-05-07	Africa|hCoV-19/Gambia/NPHL-1424/2020|EPI ISL 561229|B.1.292|Gambia|2020-07-04	0.0002146137	Africa
Africa|hCoV-19/DRC/5996/2020|EPI ISL 496514|B.1.84|Democratic Republic of the Congo|2020-05-08	Africa|hCoV-19/Gambia/NPHL-1424/2020|EPI ISL 561229|B.1.292|Gambia|2020-07-04	0.0003102002	Africa
Africa|hCoV-19/DRC/6026/2020|EPI ISL 513622|B.1.1.1|Democratic Republic of the Congo|2020-05-08	Africa|hCoV-19/Gambia/NPHL-1424/2020|EPI ISL 561229|B.1.292|Gambia|2020-07-04	0.0004837408	Africa
Africa|hCoV-19/DRC/6143/2020|EPI ISL 496515|B.1|Democratic Republic of the Congo|2020-05-08	Africa|hCoV-19/Gambia/NPHL-1424/2020|EPI ISL 561229|B.1.292|Gambia|2020-07-04	0.0002784195	Africa
Africa|hCoV-19/DRC/6151/2020|EPI ISL 513620|B.1.214|Democratic Republic of the Congo|2020-05-08	Africa|hCoV-19/Gambia/NPHL-1424/2020|EPI ISL 561229|B.1.292|Gambia|2020-07-04	0.0003422523	Africa
Africa|hCoV-19/DRC/6163/2020|EPI ISL 513623|B.1.214|Democratic Republic of the Congo|2020-05-08	Africa|hCoV-19/Gambia/NPHL-1424/2020|EPI ISL 561229|B.1.292|Gambia|2020-07-04	0.0003463040	Africa
Africa|hCoV-19/DRC/6203/2020|EPI ISL 514109|B.1|Democratic Republic of the Congo|2020-05-09	Africa|hCoV-19/Gambia/NPHL-1424/2020|EPI ISL 561229|B.1.292|Gambia|2020-07-04	0.0004438633	Africa
Africa|hCoV-19/DRC/6209/2020|EPI ISL 514110|B.1.84|Democratic Republic of the Congo|2020-05-09	Africa|hCoV-19/Gambia/NPHL-1424/2020|EPI ISL 561229|B.1.292|Gambia|2020-07-04	0.0002726705	Africa
Africa|hCoV-19/DRC/6227/2020|EPI ISL 514121|B.1.84|Democratic Republic of the Congo|2020-05-09	Africa|hCoV-19/Gambia/NPHL-1424/2020|EPI ISL 561229|B.1.292|Gambia|2020-07-04	0.0002730336	Africa
Africa|hCoV-19/DRC/6313/2020|EPI ISL 496516|B.1.84|Democratic Republic of the Congo|2020-05-09	Africa|hCoV-19/Gambia/NPHL-1424/2020|EPI ISL 561229|B.1.292|Gambia|2020-07-04	0.0003915588	Africa
Africa|hCoV-19/DRC/6338/2020|EPI ISL 495630|B.1|Democratic Republic of the Congo|2020-05-09	Africa|hCoV-19/Gambia/NPHL-1424/2020|EPI ISL 561229|B.1.292|Gambia|2020-07-04	0.0003166708	Africa
Africa|hCoV-19/DRC/6341/2020|EPI ISL 495631|B.1|Democratic Republic of the Congo|2020-05-09	Africa|hCoV-19/Gambia/NPHL-1424/2020|EPI ISL 561229|B.1.292|Gambia|2020-07-04	0.0004253736	Africa
Africa|hCoV-19/DRC/6342/2020|EPI ISL 495632|B.1|Democratic Republic of the Congo|2020-05-09	Africa|hCoV-19/Gambia/NPHL-1424/2020|EPI ISL 561229|B.1.292|Gambia|2020-07-04	0.0003828485	Africa
Africa|hCoV-19/DRC/6361/2020|EPI ISL 495633|B.1|Democratic Republic of the Congo|2020-05-09	Africa|hCoV-19/Gambia/NPHL-1424/2020|EPI ISL 561229|B.1.292|Gambia|2020-07-04	0.0002842895	Africa
Africa|hCoV-19/DRC/6380/2020|EPI ISL 513611|B.1.1.275|Democratic Republic of the Congo|2020-05-04	Africa|hCoV-19/Gambia/NPHL-1424/2020|EPI ISL 561229|B.1.292|Gambia|2020-07-04	0.0003460893	Africa
Africa|hCoV-19/DRC/6384/2020|EPI ISL 513612|B.1.1.275|Democratic Republic of the Congo|2020-05-07	Africa|hCoV-19/Gambia/NPHL-1424/2020|EPI ISL 561229|B.1.292|Gambia|2020-07-04	0.0003111042	Africa
Africa|hCoV-19/DRC/6386/2020|EPI ISL 513613|B.1.1.275|Democratic Republic of the Congo|2020-05-07	Africa|hCoV-19/Gambia/NPHL-1424/2020|EPI ISL 561229|B.1.292|Gambia|2020-07-04	0.0003053838	Africa
Africa|hCoV-19/DRC/6389/2020|EPI ISL 513614|B.1.84|Democratic Republic of the Congo|2020-05-07	Africa|hCoV-19/Gambia/NPHL-1424/2020|EPI ISL 561229|B.1.292|Gambia|2020-07-04	0.0003787008	Africa
Africa|hCoV-19/DRC/6390/2020|EPI ISL 513615|B.1.1.275|Democratic Republic of the Congo|2020-05-04	Africa|hCoV-19/Gambia/NPHL-1424/2020|EPI ISL 561229|B.1.292|Gambia|2020-07-04	0.0004077623	Africa
Africa|hCoV-19/DRC/6392/2020|EPI ISL 513616|B.1|Democratic Republic of the Congo|2020-05-04	Africa|hCoV-19/Gambia/NPHL-1424/2020|EPI ISL 561229|B.1.292|Gambia|2020-07-04	0.0001696643	Africa
Africa|hCoV-19/DRC/6395/2020|EPI ISL 513617|B.1.1.275|Democratic Republic of the Congo|2020-05-07	Africa|hCoV-19/Gambia/NPHL-1424/2020|EPI ISL 561229|B.1.292|Gambia|2020-07-04	0.0004371209	Africa
Africa|hCoV-19/DRC/6398/2020|EPI ISL 513618|B.1.1.275|Democratic Republic of the Congo|2020-05-07	Africa|hCoV-19/Gambia/NPHL-1424/2020|EPI ISL 561229|B.1.292|Gambia|2020-07-04	0.0003361970	Africa
Africa|hCoV-19/DRC/6724/2020|EPI ISL 495634|B.1|Democratic Republic of the Congo|2020-05-11	Africa|hCoV-19/Gambia/NPHL-1424/2020|EPI ISL 561229|B.1.292|Gambia|2020-07-04	0.0002044738	Africa
Africa|hCoV-19/DRC/6743/2020|EPI ISL 495635|B.1.149|Democratic Republic of the Congo|2020-05-11	Africa|hCoV-19/Gambia/NPHL-1424/2020|EPI ISL 561229|B.1.292|Gambia|2020-07-04	0.0002828351	Africa
Africa|hCoV-19/DRC/6783/2020|EPI ISL 496501|B.1.149|Democratic Republic of the Congo|2020-05-11	Africa|hCoV-19/Gambia/NPHL-1424/2020|EPI ISL 561229|B.1.292|Gambia|2020-07-04	0.0003162814	Africa
Africa|hCoV-19/DRC/6784/2020|EPI ISL 495636|B.1|Democratic Republic of the Congo|2020-05-11	Africa|hCoV-19/Gambia/NPHL-1424/2020|EPI ISL 561229|B.1.292|Gambia|2020-07-04	0.0002381658	Africa
Africa|hCoV-19/DRC/6786/2020|EPI ISL 495637|B.1.178|Democratic Republic of the Congo|2020-05-11	Africa|hCoV-19/Gambia/NPHL-1424/2020|EPI ISL 561229|B.1.292|Gambia|2020-07-04	0.0003410953	Africa
Africa|hCoV-19/DRC/6791/2020|EPI ISL 495638|B.1.178|Democratic Republic of the Congo|2020-05-11	Africa|hCoV-19/Gambia/NPHL-1424/2020|EPI ISL 561229|B.1.292|Gambia|2020-07-04	0.0003081353	Africa
Africa|hCoV-19/DRC/6792/2020|EPI ISL 495639|B.1|Democratic Republic of the Congo|2020-05-11	Africa|hCoV-19/Gambia/NPHL-1424/2020|EPI ISL 561229|B.1.292|Gambia|2020-07-04	0.0002850967	Africa
Africa|hCoV-19/DRC/6801/2020|EPI ISL 514111|B.1|Democratic Republic of the Congo|2020-05-11	Africa|hCoV-19/Gambia/NPHL-1424/2020|EPI ISL 561229|B.1.292|Gambia|2020-07-04	0.0004815918	Africa
Africa|hCoV-19/DRC/6853/2020|EPI ISL 496502|B.1.214|Democratic Republic of the Congo|2020-05-11	Africa|hCoV-19/Gambia/NPHL-1424/2020|EPI ISL 561229|B.1.292|Gambia|2020-07-04	0.0002769624	Africa
Africa|hCoV-19/DRC/6854/2020|EPI ISL 496503|B.1|Democratic Republic of the Congo|2020-05-11	Africa|hCoV-19/Gambia/NPHL-1424/2020|EPI ISL 561229|B.1.292|Gambia|2020-07-04	0.0004583214	Africa
Africa|hCoV-19/DRC/6875/2020|EPI ISL 496504|B.1|Democratic Republic of the Congo|2020-05-11	Africa|hCoV-19/Gambia/NPHL-1424/2020|EPI ISL 561229|B.1.292|Gambia|2020-07-04	0.0002726709	Africa
Africa|hCoV-19/DRC/7042/2020|EPI ISL 513592|B.1.214|Democratic Republic of the Congo|2020-05-12	Africa|hCoV-19/Gambia/NPHL-1424/2020|EPI ISL 561229|B.1.292|Gambia|2020-07-04	0.0003059341	Africa
Africa|hCoV-19/DRC/7061/2020|EPI ISL 513593|B.1|Democratic Republic of the Congo|2020-05-12	Africa|hCoV-19/Gambia/NPHL-1424/2020|EPI ISL 561229|B.1.292|Gambia|2020-07-04	0.0002466008	Africa
Africa|hCoV-19/DRC/7140/2020|EPI ISL 513594|B.1.214|Democratic Republic of the Congo|2020-05-12	Africa|hCoV-19/Gambia/NPHL-1424/2020|EPI ISL 561229|B.1.292|Gambia|2020-07-04	0.0004146818	Africa
Africa|hCoV-19/DRC/7200/2020|EPI ISL 514112|B.1|Democratic Republic of the Congo|2020-05-13	Africa|hCoV-19/Gambia/NPHL-1424/2020|EPI ISL 561229|B.1.292|Gambia|2020-07-04	0.0004069579	Africa
Africa|hCoV-19/DRC/7211/2020|EPI ISL 514122|B.1.149|Democratic Republic of the Congo|2020-05-13	Africa|hCoV-19/Gambia/NPHL-1424/2020|EPI ISL 561229|B.1.292|Gambia|2020-07-04	0.0003744297	Africa
Africa|hCoV-19/DRC/7248/2020|EPI ISL 514123|B.1|Democratic Republic of the Congo|2020-05-13	Africa|hCoV-19/Gambia/NPHL-1424/2020|EPI ISL 561229|B.1.292|Gambia|2020-07-04	0.0002783944	Africa
Africa|hCoV-19/DRC/7255/2020|EPI ISL 514124|B.1.149|Democratic Republic of the Congo|2020-05-13	Africa|hCoV-19/Gambia/NPHL-1424/2020|EPI ISL 561229|B.1.292|Gambia|2020-07-04	0.0004119205	Africa
Africa|hCoV-19/DRC/73/2020|EPI ISL 417941|B.1.178|Democratic Republic of the Congo|2020-03-18	Africa|hCoV-19/Gambia/NPHL-1424/2020|EPI ISL 561229|B.1.292|Gambia|2020-07-04	0.0002038604	Africa
Africa|hCoV-19/DRC/7386/2020|EPI ISL 513595|B.1.5|Democratic Republic of the Congo|2020-05-14	Africa|hCoV-19/Gambia/NPHL-1424/2020|EPI ISL 561229|B.1.292|Gambia|2020-07-04	0.0002099997	Africa
Africa|hCoV-19/DRC/7430/2020|EPI ISL 496517|B.1.1.1|Democratic Republic of the Congo|2020-05-14	Africa|hCoV-19/Gambia/NPHL-1424/2020|EPI ISL 561229|B.1.292|Gambia|2020-07-04	0.0006097710	Africa
Africa|hCoV-19/DRC/7434/2020|EPI ISL 513621|B.1.1.1|Democratic Republic of the Congo|2020-05-14	Africa|hCoV-19/Gambia/NPHL-1424/2020|EPI ISL 561229|B.1.292|Gambia|2020-07-04	0.0005925774	Africa
Africa|hCoV-19/DRC/7471/2020|EPI ISL 513596|B.1.214|Democratic Republic of the Congo|2020-05-14	Africa|hCoV-19/Gambia/NPHL-1424/2020|EPI ISL 561229|B.1.292|Gambia|2020-07-04	0.0004108122	Africa
Africa|hCoV-19/DRC/7488/2020|EPI ISL 514113|B.1.1|Democratic Republic of the Congo|2020-05-14	Africa|hCoV-19/Gambia/NPHL-1424/2020|EPI ISL 561229|B.1.292|Gambia|2020-07-04	0.0002726215	Africa
Africa|hCoV-19/DRC/7713/2020|EPI ISL 495640|B.1|Democratic Republic of the Congo|2020-05-14	Africa|hCoV-19/Gambia/NPHL-1424/2020|EPI ISL 561229|B.1.292|Gambia|2020-07-04	0.0004891215	Africa
Africa|hCoV-19/DRC/7864/2020|EPI ISL 496505|B.1.214|Democratic Republic of the Congo|2020-05-15	Africa|hCoV-19/Gambia/NPHL-1424/2020|EPI ISL 561229|B.1.292|Gambia|2020-07-04	0.0003818476	Africa
Africa|hCoV-19/DRC/7920/2020|EPI ISL 495641|B.1|Democratic Republic of the Congo|2020-05-15	Africa|hCoV-19/Gambia/NPHL-1424/2020|EPI ISL 561229|B.1.292|Gambia|2020-07-04	0.0004094150	Africa
Africa|hCoV-19/DRC/80/2020|EPI ISL 417942|B.1.178|Democratic Republic of the Congo|2020-03-18	Africa|hCoV-19/Gambia/NPHL-1424/2020|EPI ISL 561229|B.1.292|Gambia|2020-07-04	0.0002025599	Africa
Africa|hCoV-19/DRC/8018/2020|EPI ISL 514125|B.1.5|Democratic Republic of the Congo|2020-05-15	Africa|hCoV-19/Gambia/NPHL-1424/2020|EPI ISL 561229|B.1.292|Gambia|2020-07-04	0.0003883896	Africa
Africa|hCoV-19/DRC/81/2020|EPI ISL 417944|B.1.9|Democratic Republic of the Congo|2020-03-18	Africa|hCoV-19/Gambia/NPHL-1424/2020|EPI ISL 561229|B.1.292|Gambia|2020-07-04	0.0002370507	Africa
Africa|hCoV-19/DRC/82/2020|EPI ISL 417946|B.1.5|Democratic Republic of the Congo|2020-03-18	Africa|hCoV-19/Gambia/NPHL-1424/2020|EPI ISL 561229|B.1.292|Gambia|2020-07-04	0.0001680552	Africa
Africa|hCoV-19/DRC/94/2020|EPI ISL 417947|B.1|Democratic Republic of the Congo|2020-03-19	Africa|hCoV-19/Gambia/NPHL-1424/2020|EPI ISL 561229|B.1.292|Gambia|2020-07-04	0.0002017602	Africa
Africa|hCoV-19/DRC/998/2020|EPI ISL 429254|B.1|Democratic Republic of the Congo|2020-04-03	Africa|hCoV-19/Gambia/NPHL-1424/2020|EPI ISL 561229|B.1.292|Gambia|2020-07-04	0.0002835641	Africa
Africa|hCoV-19/DRC/KN-0038/2020|EPI ISL 417434|B.1.128|Democratic Republic of the Congo|2020-03-14	Africa|hCoV-19/Gambia/NPHL-1424/2020|EPI ISL 561229|B.1.292|Gambia|2020-07-04	0.0003176254	Africa
Africa|hCoV-19/DRC/KN-0054/2020|EPI ISL 417437|B.1.178|Democratic Republic of the Congo|2020-03-17	Africa|hCoV-19/Gambia/NPHL-1424/2020|EPI ISL 561229|B.1.292|Gambia|2020-07-04	0.0002355711	Africa
Africa|hCoV-19/DRC/KN-0058/2020|EPI ISL 417438|B.1|Democratic Republic of the Congo|2020-03-17	Africa|hCoV-19/Gambia/NPHL-1424/2020|EPI ISL 561229|B.1.292|Gambia|2020-07-04	0.0002035120	Africa
Africa|hCoV-19/DRC/KN-0060/2020|EPI ISL 417440|B.1|Democratic Republic of the Congo|2020-03-17	Africa|hCoV-19/Gambia/NPHL-1424/2020|EPI ISL 561229|B.1.292|Gambia|2020-07-04	0.0001683776	Africa
Africa|hCoV-19/DRC/KN-0070/2020|EPI ISL 417441|B.1.178|Democratic Republic of the Congo|2020-03-17	Africa|hCoV-19/Gambia/NPHL-1424/2020|EPI ISL 561229|B.1.292|Gambia|2020-07-04	0.0002065622	Africa
Africa|hCoV-19/DRC/KN-0072/2020|EPI ISL 417442|B.1.178|Democratic Republic of the Congo|2020-03-18	Africa|hCoV-19/Gambia/NPHL-1424/2020|EPI ISL 561229|B.1.292|Gambia|2020-07-04	0.0002027106	Africa
Africa|hCoV-19/DRC/KN-13/2020|EPI ISL 414647|B.1|Democratic Republic of the Congo|2020-03-09	Africa|hCoV-19/Gambia/NPHL-1424/2020|EPI ISL 561229|B.1.292|Gambia|2020-07-04	0.0001387867	Africa
Africa|hCoV-19/Egypt/Army-MCL001/2020|EPI ISL 510526|B.1|Egypt|2020-06-01	Africa|hCoV-19/Gambia/NPHL-1424/2020|EPI ISL 561229|B.1.292|Gambia|2020-07-04	0.0002689109	Africa
Africa|hCoV-19/Egypt/C-CU001a-S1/2020|EPI ISL 529031|B.1.255|Egypt|2020-05-19	Africa|hCoV-19/Gambia/NPHL-1424/2020|EPI ISL 561229|B.1.292|Gambia|2020-07-04	0.0003025928	Africa
Africa|hCoV-19/Egypt/C-CU002b-S3/2020|EPI ISL 529032|B.1.1.1|Egypt|2020-06-19	Africa|hCoV-19/Gambia/NPHL-1424/2020|EPI ISL 561229|B.1.292|Gambia|2020-07-04	0.0006053059	Africa
Africa|hCoV-19/Egypt/C-VSVRI-SERVAC/2020|EPI ISL 528386|B.1.255|Egypt|2020-08-22	Africa|hCoV-19/Gambia/NPHL-1424/2020|EPI ISL 561229|B.1.292|Gambia|2020-07-04	0.0001344490	Africa
Africa|hCoV-19/Egypt/CUNCI-7I028/2020|EPI ISL 524426|B.1.255|Egypt|2020-07-19	Africa|hCoV-19/Gambia/NPHL-1424/2020|EPI ISL 561229|B.1.292|Gambia|2020-07-04	0.0001344490	Africa
Africa|hCoV-19/Egypt/CUNCI-HGC002/2020|EPI ISL 468045|B.1|Egypt|2020-05-02	Africa|hCoV-19/Gambia/NPHL-1424/2020|EPI ISL 561229|B.1.292|Gambia|2020-07-04	0.0001345697	Africa
Africa|hCoV-19/Egypt/CUNCI-HGC004/2020|EPI ISL 468048|B.1|Egypt|2020-05-02	Africa|hCoV-19/Gambia/NPHL-1424/2020|EPI ISL 561229|B.1.292|Gambia|2020-07-04	0.0002018260	Africa
Africa|hCoV-19/Egypt/CUNCI-HGC005/2020|EPI ISL 468052|B.1|Egypt|2020-05-02	Africa|hCoV-19/Gambia/NPHL-1424/2020|EPI ISL 561229|B.1.292|Gambia|2020-07-04	0.0002691267	Africa
Africa|hCoV-19/Egypt/CUNCI-HGC006/2020|EPI ISL 468050|B.1|Egypt|2020-05-02	Africa|hCoV-19/Gambia/NPHL-1424/2020|EPI ISL 561229|B.1.292|Gambia|2020-07-04	0.0002017814	Africa
Africa|hCoV-19/Egypt/CUNCI-HGC007-2/2020|EPI ISL 468054|B.1|Egypt|2020-05-02	Africa|hCoV-19/Gambia/NPHL-1424/2020|EPI ISL 561229|B.1.292|Gambia|2020-07-04	0.0002353744	Africa
Africa|hCoV-19/Egypt/CUNCI-HGC007/2020|EPI ISL 468046|B.1|Egypt|2020-05-02	Africa|hCoV-19/Gambia/NPHL-1424/2020|EPI ISL 561229|B.1.292|Gambia|2020-07-04	0.0002018153	Africa
Africa|hCoV-19/Egypt/CUNCI-HGC008/2020|EPI ISL 468044|B.1|Egypt|2020-05-02	Africa|hCoV-19/Gambia/NPHL-1424/2020|EPI ISL 561229|B.1.292|Gambia|2020-07-04	0.0002018221	Africa
Africa|hCoV-19/Egypt/CUNCI-HGC009/2020|EPI ISL 468053|B.1|Egypt|2020-05-02	Africa|hCoV-19/Gambia/NPHL-1424/2020|EPI ISL 561229|B.1.292|Gambia|2020-07-04	0.0001345879	Africa
Africa|hCoV-19/Egypt/CUNCI-HGC010/2020|EPI ISL 468055|B.1.247|Egypt|2020-05-02	Africa|hCoV-19/Gambia/NPHL-1424/2020|EPI ISL 561229|B.1.292|Gambia|2020-07-04	0.0003700309	Africa
Africa|hCoV-19/Egypt/CUNCI-HGC011/2020|EPI ISL 468059|B.1|Egypt|2020-05-02	Africa|hCoV-19/Gambia/NPHL-1424/2020|EPI ISL 561229|B.1.292|Gambia|2020-07-04	0.0002018336	Africa
Africa|hCoV-19/Egypt/CUNCI-HGC012/2020|EPI ISL 468051|B.1.255|Egypt|2020-05-02	Africa|hCoV-19/Gambia/NPHL-1424/2020|EPI ISL 561229|B.1.292|Gambia|2020-07-04	0.0003363973	Africa
Africa|hCoV-19/Egypt/CUNCI-HGC013/2020|EPI ISL 468047|B.1.201|Egypt|2020-05-02	Africa|hCoV-19/Gambia/NPHL-1424/2020|EPI ISL 561229|B.1.292|Gambia|2020-07-04	0.0003364301	Africa
Africa|hCoV-19/Egypt/CUNCI-HGC014/2020|EPI ISL 468060|B.1.5|Egypt|2020-05-02	Africa|hCoV-19/Gambia/NPHL-1424/2020|EPI ISL 561229|B.1.292|Gambia|2020-07-04	0.0001009195	Africa
Africa|hCoV-19/Egypt/CUNCI-HGC015/2020|EPI ISL 468056|B.1|Egypt|2020-05-02	Africa|hCoV-19/Gambia/NPHL-1424/2020|EPI ISL 561229|B.1.292|Gambia|2020-07-04	0.0001009161	Africa
Africa|hCoV-19/Egypt/CUNCI-HGC016/2020|EPI ISL 468058|B.1|Egypt|2020-05-02	Africa|hCoV-19/Gambia/NPHL-1424/2020|EPI ISL 561229|B.1.292|Gambia|2020-07-04	0.0002022165	Africa
Africa|hCoV-19/Egypt/CUNCI-HGC021/2020|EPI ISL 468061|B.1|Egypt|2020-05-02	Africa|hCoV-19/Gambia/NPHL-1424/2020|EPI ISL 561229|B.1.292|Gambia|2020-07-04	0.0002695230	Africa
Africa|hCoV-19/Egypt/CUNCI-HGC023/2020|EPI ISL 468057|B.1.5|Egypt|2020-05-02	Africa|hCoV-19/Gambia/NPHL-1424/2020|EPI ISL 561229|B.1.292|Gambia|2020-07-04	0.0001345742	Africa
Africa|hCoV-19/Egypt/CUNCI-HGC028/2020|EPI ISL 468062|B.1|Egypt|2020-05-02	Africa|hCoV-19/Gambia/NPHL-1424/2020|EPI ISL 561229|B.1.292|Gambia|2020-07-04	0.0002358892	Africa
Africa|hCoV-19/Egypt/CUNCI-HGC3I011/2020|EPI ISL 479697|B.1|Egypt|2020-06-02	Africa|hCoV-19/Gambia/NPHL-1424/2020|EPI ISL 561229|B.1.292|Gambia|2020-07-04	0.0002016846	Africa
Africa|hCoV-19/Egypt/CUNCI-HGC3I012/2020|EPI ISL 479693|B.1.255|Egypt|2020-06-02	Africa|hCoV-19/Gambia/NPHL-1424/2020|EPI ISL 561229|B.1.292|Gambia|2020-07-04	0.0003361486	Africa
Africa|hCoV-19/Egypt/CUNCI-HGC3I013/2020|EPI ISL 479694|B.1.201|Egypt|2020-06-02	Africa|hCoV-19/Gambia/NPHL-1424/2020|EPI ISL 561229|B.1.292|Gambia|2020-07-04	0.0003361813	Africa
Africa|hCoV-19/Egypt/CUNCI-HGC3I014/2020|EPI ISL 479696|B.1.5|Egypt|2020-06-02	Africa|hCoV-19/Gambia/NPHL-1424/2020|EPI ISL 561229|B.1.292|Gambia|2020-07-04	0.0001008415	Africa
Africa|hCoV-19/Egypt/CUNCI-HGC3I02/2020|EPI ISL 479686|B.1|Egypt|2020-06-02	Africa|hCoV-19/Gambia/NPHL-1424/2020|EPI ISL 561229|B.1.292|Gambia|2020-07-04	0.0001680759	Africa
Africa|hCoV-19/Egypt/CUNCI-HGC3I023/2020|EPI ISL 479695|B.1.5|Egypt|2020-06-02	Africa|hCoV-19/Gambia/NPHL-1424/2020|EPI ISL 561229|B.1.292|Gambia|2020-07-04	0.0001344748	Africa
Africa|hCoV-19/Egypt/CUNCI-HGC3I025/2020|EPI ISL 479691|B.1|Egypt|2020-06-02	Africa|hCoV-19/Gambia/NPHL-1424/2020|EPI ISL 561229|B.1.292|Gambia|2020-07-04	0.0003026007	Africa
Africa|hCoV-19/Egypt/CUNCI-HGC3I03/2020|EPI ISL 479687|B.1|Egypt|2020-06-02	Africa|hCoV-19/Gambia/NPHL-1424/2020|EPI ISL 561229|B.1.292|Gambia|2020-07-04	0.0002016661	Africa
Africa|hCoV-19/Egypt/CUNCI-HGC3I05/2020|EPI ISL 479690|B.1|Egypt|2020-06-02	Africa|hCoV-19/Gambia/NPHL-1424/2020|EPI ISL 561229|B.1.292|Gambia|2020-07-04	0.0002689277	Africa
Africa|hCoV-19/Egypt/CUNCI-HGC3I06/2020|EPI ISL 479688|B.1|Egypt|2020-06-02	Africa|hCoV-19/Gambia/NPHL-1424/2020|EPI ISL 561229|B.1.292|Gambia|2020-07-04	0.0002016729	Africa
Africa|hCoV-19/Egypt/CUNCI-HGC3I08/2020|EPI ISL 479698|B.1|Egypt|2020-06-02	Africa|hCoV-19/Gambia/NPHL-1424/2020|EPI ISL 561229|B.1.292|Gambia|2020-07-04	0.0002016729	Africa
Africa|hCoV-19/Egypt/CUNCI-HGC3I09/2020|EPI ISL 479692|B.1|Egypt|2020-06-02	Africa|hCoV-19/Gambia/NPHL-1424/2020|EPI ISL 561229|B.1.292|Gambia|2020-07-04	0.0001344883	Africa
Africa|hCoV-19/Egypt/CUNCI-HGC4I003/2020|EPI ISL 479699|B.1.1.247|Egypt|2020-06-02	Africa|hCoV-19/Gambia/NPHL-1424/2020|EPI ISL 561229|B.1.292|Gambia|2020-07-04	0.0004707870	Africa
Africa|hCoV-19/Egypt/CUNCI-HGC4I004/2020|EPI ISL 479700|B.1.1.296|Egypt|2020-06-02	Africa|hCoV-19/Gambia/NPHL-1424/2020|EPI ISL 561229|B.1.292|Gambia|2020-07-04	0.0003698441	Africa
Africa|hCoV-19/Egypt/CUNCI-HGC4I015/2020|EPI ISL 479728|B.1.1.123|Egypt|2020-06-02	Africa|hCoV-19/Gambia/NPHL-1424/2020|EPI ISL 561229|B.1.292|Gambia|2020-07-04	0.0004035504	Africa
Africa|hCoV-19/Egypt/CUNCI-HGC4I022/2020|EPI ISL 479705|B.1.1|Egypt|2020-06-02	Africa|hCoV-19/Gambia/NPHL-1424/2020|EPI ISL 561229|B.1.292|Gambia|2020-07-04	0.0005044248	Africa
Africa|hCoV-19/Egypt/CUNCI-HGC4I023/2020|EPI ISL 479729|B.1.1.247|Egypt|2020-06-02	Africa|hCoV-19/Gambia/NPHL-1424/2020|EPI ISL 561229|B.1.292|Gambia|2020-07-04	0.0003363054	Africa
Africa|hCoV-19/Egypt/CUNCI-HGC4I025/2020|EPI ISL 479706|B.1.255|Egypt|2020-06-02	Africa|hCoV-19/Gambia/NPHL-1424/2020|EPI ISL 561229|B.1.292|Gambia|2020-07-04	0.0002689135	Africa
Africa|hCoV-19/Egypt/CUNCI-HGC4I026/2020|EPI ISL 479702|B.1|Egypt|2020-06-02	Africa|hCoV-19/Gambia/NPHL-1424/2020|EPI ISL 561229|B.1.292|Gambia|2020-07-04	0.0003364687	Africa
Africa|hCoV-19/Egypt/CUNCI-HGC4I029/2020|EPI ISL 479701|B.1.1.1|Egypt|2020-06-02	Africa|hCoV-19/Gambia/NPHL-1424/2020|EPI ISL 561229|B.1.292|Gambia|2020-07-04	0.0005380587	Africa
Africa|hCoV-19/Egypt/CUNCI-HGC4I030/2020|EPI ISL 479703|B.1|Egypt|2020-06-02	Africa|hCoV-19/Gambia/NPHL-1424/2020|EPI ISL 561229|B.1.292|Gambia|2020-07-04	0.0002689053	Africa
Africa|hCoV-19/Egypt/CUNCI-HGC4I031/2020|EPI ISL 479707|B.1.1.1|Egypt|2020-06-02	Africa|hCoV-19/Gambia/NPHL-1424/2020|EPI ISL 561229|B.1.292|Gambia|2020-07-04	0.0006053262	Africa
Africa|hCoV-19/Egypt/CUNCI-HGC4I032/2020|EPI ISL 479709|B.1.1|Egypt|2020-06-02	Africa|hCoV-19/Gambia/NPHL-1424/2020|EPI ISL 561229|B.1.292|Gambia|2020-07-04	0.0003701675	Africa
Africa|hCoV-19/Egypt/CUNCI-HGC4I033/2020|EPI ISL 479704|B.1|Egypt|2020-06-02	Africa|hCoV-19/Gambia/NPHL-1424/2020|EPI ISL 561229|B.1.292|Gambia|2020-07-04	0.0001680872	Africa
Africa|hCoV-19/Egypt/CUNCI-HGC4I034/2020|EPI ISL 479708|B.1.255|Egypt|2020-06-02	Africa|hCoV-19/Gambia/NPHL-1424/2020|EPI ISL 561229|B.1.292|Gambia|2020-07-04	0.0001344355	Africa
Africa|hCoV-19/Egypt/CUNCI-HGC5I001/2020|EPI ISL 479710|B.1.1|Egypt|2020-06-02	Africa|hCoV-19/Gambia/NPHL-1424/2020|EPI ISL 561229|B.1.292|Gambia|2020-07-04	0.0002354186	Africa
Africa|hCoV-19/Egypt/CUNCI-HGC5I003/2020|EPI ISL 479711|B.1|Egypt|2020-06-02	Africa|hCoV-19/Gambia/NPHL-1424/2020|EPI ISL 561229|B.1.292|Gambia|2020-07-04	0.0002353284	Africa
Africa|hCoV-19/Egypt/CUNCI-HGC5I010/2020|EPI ISL 479730|B.1.1|Egypt|2020-06-02	Africa|hCoV-19/Gambia/NPHL-1424/2020|EPI ISL 561229|B.1.292|Gambia|2020-07-04	0.0002690435	Africa
Africa|hCoV-19/Egypt/CUNCI-HGC5I011/2020|EPI ISL 479712|B.1.1|Egypt|2020-06-02	Africa|hCoV-19/Gambia/NPHL-1424/2020|EPI ISL 561229|B.1.292|Gambia|2020-07-04	0.0002353870	Africa
Africa|hCoV-19/Egypt/CUNCI-HGC5I012/2020|EPI ISL 479713|B.1.1|Egypt|2020-06-02	Africa|hCoV-19/Gambia/NPHL-1424/2020|EPI ISL 561229|B.1.292|Gambia|2020-07-04	0.0002689468	Africa
Africa|hCoV-19/Egypt/CUNCI-HGC5I014/2020|EPI ISL 479714|B.1.255|Egypt|2020-06-02	Africa|hCoV-19/Gambia/NPHL-1424/2020|EPI ISL 561229|B.1.292|Gambia|2020-07-04	0.0002689225	Africa
Africa|hCoV-19/Egypt/CUNCI-HGC5I015/2020|EPI ISL 475722|B.1.255|Egypt|2020-05-02	Africa|hCoV-19/Gambia/NPHL-1424/2020|EPI ISL 561229|B.1.292|Gambia|2020-07-04	0.0003363249	Africa
Africa|hCoV-19/Egypt/CUNCI-HGC5I016/2020|EPI ISL 479731|B.1|Egypt|2020-06-02	Africa|hCoV-19/Gambia/NPHL-1424/2020|EPI ISL 561229|B.1.292|Gambia|2020-07-04	0.0001680742	Africa
Africa|hCoV-19/Egypt/CUNCI-HGC5I022/2020|EPI ISL 479715|B.1.1|Egypt|2020-06-02	Africa|hCoV-19/Gambia/NPHL-1424/2020|EPI ISL 561229|B.1.292|Gambia|2020-07-04	0.0003025815	Africa
Africa|hCoV-19/Egypt/CUNCI-HGC5I025/2020|EPI ISL 479716|A|Egypt|2020-06-02	Africa|hCoV-19/Gambia/NPHL-1424/2020|EPI ISL 561229|B.1.292|Gambia|2020-07-04	0.0001347252	Africa
Africa|hCoV-19/Egypt/CUNCI-HGC5I026/2020|EPI ISL 479735|B.1.5|Egypt|2020-06-02	Africa|hCoV-19/Gambia/NPHL-1424/2020|EPI ISL 561229|B.1.292|Gambia|2020-07-04	0.0003363464	Africa
Africa|hCoV-19/Egypt/CUNCI-HGC5I029/2020|EPI ISL 479734|B.1|Egypt|2020-06-02	Africa|hCoV-19/Gambia/NPHL-1424/2020|EPI ISL 561229|B.1.292|Gambia|2020-07-04	0.0001680985	Africa
Africa|hCoV-19/Egypt/CUNCI-HGC5I030/2020|EPI ISL 479721|B.1.5|Egypt|2020-06-02	Africa|hCoV-19/Gambia/NPHL-1424/2020|EPI ISL 561229|B.1.292|Gambia|2020-07-04	0.0001008550	Africa
Africa|hCoV-19/Egypt/CUNCI-HGC5I033/2020|EPI ISL 479717|B.1.5|Egypt|2020-06-02	Africa|hCoV-19/Gambia/NPHL-1424/2020|EPI ISL 561229|B.1.292|Gambia|2020-07-04	0.0001008686	Africa
Africa|hCoV-19/Egypt/CUNCI-HGC5I034/2020|EPI ISL 479720|B.1.5|Egypt|2020-06-02	Africa|hCoV-19/Gambia/NPHL-1424/2020|EPI ISL 561229|B.1.292|Gambia|2020-07-04	0.0002016925	Africa
Africa|hCoV-19/Egypt/CUNCI-HGC6I002/2020|EPI ISL 479719|B.1.1.1|Egypt|2020-06-02	Africa|hCoV-19/Gambia/NPHL-1424/2020|EPI ISL 561229|B.1.292|Gambia|2020-07-04	0.0005043859	Africa
Africa|hCoV-19/Egypt/CUNCI-HGC6I003/2020|EPI ISL 479718|B.1.5|Egypt|2020-06-02	Africa|hCoV-19/Gambia/NPHL-1424/2020|EPI ISL 561229|B.1.292|Gambia|2020-07-04	0.0002353307	Africa
Africa|hCoV-19/Egypt/CUNCI-HGC6I007/2020|EPI ISL 479722|B.1|Egypt|2020-06-02	Africa|hCoV-19/Gambia/NPHL-1424/2020|EPI ISL 561229|B.1.292|Gambia|2020-07-04	0.0001681178	Africa
Africa|hCoV-19/Egypt/CUNCI-HGC6I010/2020|EPI ISL 478672|B.1|Egypt|2020-06-02	Africa|hCoV-19/Gambia/NPHL-1424/2020|EPI ISL 561229|B.1.292|Gambia|2020-07-04	0.0002688927	Africa
Africa|hCoV-19/Egypt/CUNCI-HGC6I011/2020|EPI ISL 479727|A|Egypt|2020-06-02	Africa|hCoV-19/Gambia/NPHL-1424/2020|EPI ISL 561229|B.1.292|Gambia|2020-07-04	0.0006726116	Africa
Africa|hCoV-19/Egypt/CUNCI-HGC6I015/2020|EPI ISL 479725|B.1.1|Egypt|2020-06-02	Africa|hCoV-19/Gambia/NPHL-1424/2020|EPI ISL 561229|B.1.292|Gambia|2020-07-04	0.0004034489	Africa
Africa|hCoV-19/Egypt/CUNCI-HGC6I016/2020|EPI ISL 475723|B.1.247|Egypt|2020-06-02	Africa|hCoV-19/Gambia/NPHL-1424/2020|EPI ISL 561229|B.1.292|Gambia|2020-07-04	0.0003700944	Africa
Africa|hCoV-19/Egypt/CUNCI-HGC6I024/2020|EPI ISL 479732|B.1.1.247|Egypt|2020-06-02	Africa|hCoV-19/Gambia/NPHL-1424/2020|EPI ISL 561229|B.1.292|Gambia|2020-07-04	0.0003702637	Africa
Africa|hCoV-19/Egypt/CUNCI-HGC6I026/2020|EPI ISL 479724|B.1.1.1|Egypt|2020-06-02	Africa|hCoV-19/Gambia/NPHL-1424/2020|EPI ISL 561229|B.1.292|Gambia|2020-07-04	0.0005380228	Africa
Africa|hCoV-19/Egypt/CUNCI-HGC6I029/2020|EPI ISL 477161|B.1.255|Egypt|2020-06-02	Africa|hCoV-19/Gambia/NPHL-1424/2020|EPI ISL 561229|B.1.292|Gambia|2020-07-04	0.0002689044	Africa
Africa|hCoV-19/Egypt/CUNCI-HGC6I031/2020|EPI ISL 475724|B.1.1.1|Egypt|2020-06-02	Africa|hCoV-19/Gambia/NPHL-1424/2020|EPI ISL 561229|B.1.292|Gambia|2020-07-04	0.0005046961	Africa
Africa|hCoV-19/Egypt/CUNCI-HGC6I032/2020|EPI ISL 479733|B.1.1.1|Egypt|2020-06-02	Africa|hCoV-19/Gambia/NPHL-1424/2020|EPI ISL 561229|B.1.292|Gambia|2020-07-04	0.0005044535	Africa
Africa|hCoV-19/Egypt/CUNCI-HGC6I033/2020|EPI ISL 479723|B.1.1.1|Egypt|2020-06-02	Africa|hCoV-19/Gambia/NPHL-1424/2020|EPI ISL 561229|B.1.292|Gambia|2020-07-04	0.0005044315	Africa
Africa|hCoV-19/Egypt/CUNCI-HGC7I01/2020|EPI ISL 529141|B.1|Egypt|2020-07-19	Africa|hCoV-19/Gambia/NPHL-1424/2020|EPI ISL 561229|B.1.292|Gambia|2020-07-04	0.0003025673	Africa
Africa|hCoV-19/Egypt/CUNCI-HGC7I02/2020|EPI ISL 529142|A|Egypt|2020-07-19	Africa|hCoV-19/Gambia/NPHL-1424/2020|EPI ISL 561229|B.1.292|Gambia|2020-07-04	0.0006390108	Africa
Africa|hCoV-19/Egypt/CUNCI-HGC7I07/2020|EPI ISL 529145|B.1|Egypt|2020-07-19	Africa|hCoV-19/Gambia/NPHL-1424/2020|EPI ISL 561229|B.1.292|Gambia|2020-07-04	0.0002689496	Africa
Africa|hCoV-19/Egypt/EGY-020/2020|EPI ISL 526975|B.1|Egypt|2020-08-14	Africa|hCoV-19/Gambia/NPHL-1424/2020|EPI ISL 561229|B.1.292|Gambia|2020-07-04	0.0002689107	Africa
Africa|hCoV-19/Egypt/EGY-041/2020|EPI ISL 526997|B.1|Egypt|2020-08-22	Africa|hCoV-19/Gambia/NPHL-1424/2020|EPI ISL 561229|B.1.292|Gambia|2020-07-04	0.0002689106	Africa
Africa|hCoV-19/Egypt/EGY-S031/2020|EPI ISL 526986|B.1|Egypt|2020-08-17	Africa|hCoV-19/Gambia/NPHL-1424/2020|EPI ISL 561229|B.1.292|Gambia|2020-07-04	0.0002689106	Africa
Africa|hCoV-19/Egypt/HCoV2-Egy-002/2020|EPI ISL 510532|B.1|Egypt|2020-06-02	Africa|hCoV-19/Gambia/NPHL-1424/2020|EPI ISL 561229|B.1.292|Gambia|2020-07-04	0.0002689106	Africa
Africa|hCoV-19/Egypt/MASRI-005/2020|EPI ISL 482759|B.1|Egypt|2020-04-30	Africa|hCoV-19/Gambia/NPHL-1424/2020|EPI ISL 561229|B.1.292|Gambia|2020-07-04	0.0002016748	Africa
Africa|hCoV-19/Egypt/MASRI-007/2020|EPI ISL 482760|B.1|Egypt|2020-04-28	Africa|hCoV-19/Gambia/NPHL-1424/2020|EPI ISL 561229|B.1.292|Gambia|2020-07-04	0.0002690879	Africa
Africa|hCoV-19/Egypt/MASRI-008/2020|EPI ISL 482761|B.1|Egypt|2020-04-30	Africa|hCoV-19/Gambia/NPHL-1424/2020|EPI ISL 561229|B.1.292|Gambia|2020-07-04	0.0002028838	Africa
Africa|hCoV-19/Egypt/MASRI-009/2020|EPI ISL 483035|A|Egypt|2020-04-30	Africa|hCoV-19/Gambia/NPHL-1424/2020|EPI ISL 561229|B.1.292|Gambia|2020-07-04	0.0005043485	Africa
Africa|hCoV-19/Egypt/MASRI-011/2020|EPI ISL 482762|B.1|Egypt|2020-05-05	Africa|hCoV-19/Gambia/NPHL-1424/2020|EPI ISL 561229|B.1.292|Gambia|2020-07-04	0.0002689703	Africa
Africa|hCoV-19/Egypt/MASRI-012/2020|EPI ISL 482763|B.1|Egypt|2020-05-05	Africa|hCoV-19/Gambia/NPHL-1424/2020|EPI ISL 561229|B.1.292|Gambia|2020-07-04	0.0001680590	Africa
Africa|hCoV-19/Egypt/MASRI-014/2020|EPI ISL 482765|B.1|Egypt|2020-04-30	Africa|hCoV-19/Gambia/NPHL-1424/2020|EPI ISL 561229|B.1.292|Gambia|2020-07-04	0.0003362120	Africa
Africa|hCoV-19/Egypt/MASRI-015/2020|EPI ISL 482766|B.1.36|Egypt|2020-05-11	Africa|hCoV-19/Gambia/NPHL-1424/2020|EPI ISL 561229|B.1.292|Gambia|2020-07-04	0.0004034165	Africa
Africa|hCoV-19/Egypt/MASRI-016/2020|EPI ISL 482767|B.1|Egypt|2020-05-11	Africa|hCoV-19/Gambia/NPHL-1424/2020|EPI ISL 561229|B.1.292|Gambia|2020-07-04	0.0003364381	Africa
Africa|hCoV-19/Egypt/MASRI-018/2020|EPI ISL 483036|A|Egypt|2020-05-10	Africa|hCoV-19/Gambia/NPHL-1424/2020|EPI ISL 561229|B.1.292|Gambia|2020-07-04	0.0006434447	Africa
Africa|hCoV-19/Egypt/MASRI-020/2020|EPI ISL 483037|B.1|Egypt|2020-05-13	Africa|hCoV-19/Gambia/NPHL-1424/2020|EPI ISL 561229|B.1.292|Gambia|2020-07-04	0.0004075712	Africa
Africa|hCoV-19/Egypt/MASRI-022/2020|EPI ISL 482768|B.1.255|Egypt|2020-05-13	Africa|hCoV-19/Gambia/NPHL-1424/2020|EPI ISL 561229|B.1.292|Gambia|2020-07-04	0.0003366885	Africa
Africa|hCoV-19/Egypt/MASRI-023/2020|EPI ISL 482769|B.1|Egypt|2020-05-11	Africa|hCoV-19/Gambia/NPHL-1424/2020|EPI ISL 561229|B.1.292|Gambia|2020-07-04	0.0001345861	Africa
Africa|hCoV-19/Egypt/MASRI-024/2020|EPI ISL 482770|B.1|Egypt|2020-05-11	Africa|hCoV-19/Gambia/NPHL-1424/2020|EPI ISL 561229|B.1.292|Gambia|2020-07-04	0.0002016682	Africa
Africa|hCoV-19/Egypt/MASRI-025/2020|EPI ISL 482771|B.1|Egypt|2020-05-10	Africa|hCoV-19/Gambia/NPHL-1424/2020|EPI ISL 561229|B.1.292|Gambia|2020-07-04	0.0003363057	Africa
Africa|hCoV-19/Egypt/MASRI-026/2020|EPI ISL 482772|B.1|Egypt|2020-05-10	Africa|hCoV-19/Gambia/NPHL-1424/2020|EPI ISL 561229|B.1.292|Gambia|2020-07-04	0.0002689522	Africa
Africa|hCoV-19/Egypt/MASRI-027/2020|EPI ISL 482773|B.1.1.123|Egypt|2020-05-08	Africa|hCoV-19/Gambia/NPHL-1424/2020|EPI ISL 561229|B.1.292|Gambia|2020-07-04	0.0003369026	Africa
Africa|hCoV-19/Egypt/MASRI-028/2020|EPI ISL 483038|B.1|Egypt|2020-05-13	Africa|hCoV-19/Gambia/NPHL-1424/2020|EPI ISL 561229|B.1.292|Gambia|2020-07-04	0.0002016729	Africa
Africa|hCoV-19/Egypt/MASRI-029/2020|EPI ISL 482774|B.1|Egypt|2020-05-13	Africa|hCoV-19/Gambia/NPHL-1424/2020|EPI ISL 561229|B.1.292|Gambia|2020-07-04	0.0002016749	Africa
Africa|hCoV-19/Egypt/MASRI-10/2020|EPI ISL 475752|B.1.255|Egypt|2020-05	Africa|hCoV-19/Gambia/NPHL-1424/2020|EPI ISL 561229|B.1.292|Gambia|2020-07-04	0.0003026181	Africa
Africa|hCoV-19/Egypt/MASRI-11/2020|EPI ISL 475753|B.1.36|Egypt|2020-05	Africa|hCoV-19/Gambia/NPHL-1424/2020|EPI ISL 561229|B.1.292|Gambia|2020-07-04	0.0004370391	Africa
Africa|hCoV-19/Egypt/MASRI-14/2020|EPI ISL 475749|B.1|Egypt|2020-05	Africa|hCoV-19/Gambia/NPHL-1424/2020|EPI ISL 561229|B.1.292|Gambia|2020-07-04	0.0001680589	Africa
Africa|hCoV-19/Egypt/MASRI-15/2020|EPI ISL 475750|B.1.1|Egypt|2020-05	Africa|hCoV-19/Gambia/NPHL-1424/2020|EPI ISL 561229|B.1.292|Gambia|2020-07-04	0.0005753309	Africa
Africa|hCoV-19/Egypt/MASRI-2/2020|EPI ISL 475745|B.1|Egypt|2020-05	Africa|hCoV-19/Gambia/NPHL-1424/2020|EPI ISL 561229|B.1.292|Gambia|2020-07-04	0.0002016610	Africa
Africa|hCoV-19/Egypt/MASRI-3/2020|EPI ISL 475746|A|Egypt|2020-05	Africa|hCoV-19/Gambia/NPHL-1424/2020|EPI ISL 561229|B.1.292|Gambia|2020-07-04	0.0005380164	Africa
Africa|hCoV-19/Egypt/MASRI-6/2020|EPI ISL 475747|B.1.255|Egypt|2020-05	Africa|hCoV-19/Gambia/NPHL-1424/2020|EPI ISL 561229|B.1.292|Gambia|2020-07-04	0.0002016613	Africa
Africa|hCoV-19/Egypt/MASRI-9/2020|EPI ISL 475751|B.1.1.1|Egypt|2020-05	Africa|hCoV-19/Gambia/NPHL-1424/2020|EPI ISL 561229|B.1.292|Gambia|2020-07-04	0.0006391338	Africa
Africa|hCoV-19/Egypt/NRC-01/2020|EPI ISL 430820|B.1|Egypt|2020-03-18	Africa|hCoV-19/Gambia/NPHL-1424/2020|EPI ISL 561229|B.1.292|Gambia|2020-07-04	0.0001687303	Africa
Africa|hCoV-19/Egypt/NRC-03/2020|EPI ISL 430819|B.1.246|Egypt|2020-03-18	Africa|hCoV-19/Gambia/NPHL-1424/2020|EPI ISL 561229|B.1.292|Gambia|2020-07-04	0.0002023432	Africa
Africa|hCoV-19/Gabon/ITM-K011/2020|EPI ISL 539573|A|Gabon|2020-03-22	Africa|hCoV-19/Gambia/NPHL-1424/2020|EPI ISL 561229|B.1.292|Gambia|2020-07-04	0.0004707043	Africa
Africa|hCoV-19/Gabon/ITM-K023/2020|EPI ISL 539574|B.1.178|Gabon|2020-03-27	Africa|hCoV-19/Gambia/NPHL-1424/2020|EPI ISL 561229|B.1.292|Gambia|2020-07-04	0.0002352921	Africa
Africa|hCoV-19/Gabon/ITM-K027/2020|EPI ISL 539575|A|Gabon|2020-03-27	Africa|hCoV-19/Gambia/NPHL-1424/2020|EPI ISL 561229|B.1.292|Gambia|2020-07-04	0.0004706933	Africa
Africa|hCoV-19/Gabon/ITM-K028/2020|EPI ISL 539576|B.1.292|Gabon|2020-03-27	Africa|hCoV-19/Gambia/NPHL-1424/2020|EPI ISL 561229|B.1.292|Gambia|2020-07-04	0.0000336068	Africa
Africa|hCoV-19/Gambia/0214/2020|EPI ISL 471158|B.1|Gambia|2020-03-29	Africa|hCoV-19/Gambia/NPHL-1424/2020|EPI ISL 561229|B.1.292|Gambia|2020-07-04	0.0003367473	Africa
Africa|hCoV-19/Gambia/0268/2020|EPI ISL 471159|B.1.1|Gambia|2020-03-21	Africa|hCoV-19/Gambia/NPHL-1424/2020|EPI ISL 561229|B.1.292|Gambia|2020-07-04	0.0002375837	Africa
Africa|hCoV-19/Gambia/0278/2020|EPI ISL 471160|B.1.1|Gambia|2020-03-20	Africa|hCoV-19/Gambia/NPHL-1424/2020|EPI ISL 561229|B.1.292|Gambia|2020-07-04	0.0002379304	Africa
Africa|hCoV-19/Gambia/0528/2020|EPI ISL 471161|B.1.1.293|Gambia|2020-04-30	Africa|hCoV-19/Gambia/NPHL-1424/2020|EPI ISL 561229|B.1.292|Gambia|2020-07-04	0.0003103024	Africa
Africa|hCoV-19/Gambia/0531/2020|EPI ISL 471162|B.1.1.293|Gambia|2020-04-30	Africa|hCoV-19/Gambia/NPHL-1424/2020|EPI ISL 561229|B.1.292|Gambia|2020-07-04	0.0003103242	Africa
Africa|hCoV-19/Gambia/0536/2020|EPI ISL 471163|B.1.1.293|Gambia|2020-04-30	Africa|hCoV-19/Gambia/NPHL-1424/2020|EPI ISL 561229|B.1.292|Gambia|2020-07-04	0.0003025639	Africa
Africa|hCoV-19/Gambia/0547/2020|EPI ISL 471164|B.1.1.293|Gambia|2020-04-30	Africa|hCoV-19/Gambia/NPHL-1424/2020|EPI ISL 561229|B.1.292|Gambia|2020-07-04	0.0003030429	Africa
Africa|hCoV-19/Gambia/0548/2020|EPI ISL 471165|B.1.5|Gambia|2020-04-30	Africa|hCoV-19/Gambia/NPHL-1424/2020|EPI ISL 561229|B.1.292|Gambia|2020-07-04	0.0001391501	Africa
Africa|hCoV-19/Gambia/1090/2020|EPI ISL 471166|B.1.1|Gambia|2020-05-04	Africa|hCoV-19/Gambia/NPHL-1424/2020|EPI ISL 561229|B.1.292|Gambia|2020-07-04	0.0003389235	Africa
Africa|hCoV-19/Gambia/1094/2020|EPI ISL 471167|B.1.1.293|Gambia|2020-05-04	Africa|hCoV-19/Gambia/NPHL-1424/2020|EPI ISL 561229|B.1.292|Gambia|2020-07-04	0.0003025641	Africa
Africa|hCoV-19/Gambia/1251/2020|EPI ISL 471168|B.1.1.293|Gambia|2020-05-07	Africa|hCoV-19/Gambia/NPHL-1424/2020|EPI ISL 561229|B.1.292|Gambia|2020-07-04	0.0003103028	Africa
Africa|hCoV-19/Gambia/1264/2020|EPI ISL 471169|B.1.1|Gambia|2020-05-07	Africa|hCoV-19/Gambia/NPHL-1424/2020|EPI ISL 561229|B.1.292|Gambia|2020-07-04	0.0002711732	Africa
Africa|hCoV-19/Gambia/1271/2020|EPI ISL 471170|B.1.1|Gambia|2020-05-07	Africa|hCoV-19/Gambia/NPHL-1424/2020|EPI ISL 561229|B.1.292|Gambia|2020-07-04	0.0002375674	Africa
Africa|hCoV-19/Gambia/1277/2020|EPI ISL 471171|B.1.1.293|Gambia|2020-05-07	Africa|hCoV-19/Gambia/NPHL-1424/2020|EPI ISL 561229|B.1.292|Gambia|2020-07-04	0.0003025641	Africa
Africa|hCoV-19/Gambia/3668/2020|EPI ISL 560992|B.1.5.12|Gambia|2020-07-30	Africa|hCoV-19/Gambia/NPHL-1424/2020|EPI ISL 561229|B.1.292|Gambia|2020-07-04	0.0004064231	Africa
Africa|hCoV-19/Gambia/3670/2020|EPI ISL 560993|B.1.5.12|Gambia|2020-07-30	Africa|hCoV-19/Gambia/NPHL-1424/2020|EPI ISL 561229|B.1.292|Gambia|2020-07-04	0.0004097531	Africa
Africa|hCoV-19/Gambia/3671/2020|EPI ISL 560994|B.1.1.293|Gambia|2020-07-30	Africa|hCoV-19/Gambia/NPHL-1424/2020|EPI ISL 561229|B.1.292|Gambia|2020-07-04	0.0002709285	Africa
Africa|hCoV-19/Gambia/3673/2020|EPI ISL 560995|B.1.5|Gambia|2020-07-30	Africa|hCoV-19/Gambia/NPHL-1424/2020|EPI ISL 561229|B.1.292|Gambia|2020-07-04	0.0002709798	Africa
Africa|hCoV-19/Gambia/3676/2020|EPI ISL 560996|B.1.5|Gambia|2020-07-30	Africa|hCoV-19/Gambia/NPHL-1424/2020|EPI ISL 561229|B.1.292|Gambia|2020-07-04	0.0001723822	Africa
Africa|hCoV-19/Gambia/3678/2020|EPI ISL 560997|B.1.292|Gambia|2020-07-30	Africa|hCoV-19/Gambia/NPHL-1424/2020|EPI ISL 561229|B.1.292|Gambia|2020-07-04	0.0000000000	Africa
Africa|hCoV-19/Gambia/3679/2020|EPI ISL 560998|B.1.5.12|Gambia|2020-07-30	Africa|hCoV-19/Gambia/NPHL-1424/2020|EPI ISL 561229|B.1.292|Gambia|2020-07-04	0.0003414759	Africa
Africa|hCoV-19/Gambia/3680/2020|EPI ISL 560999|B.1.5|Gambia|2020-07-30	Africa|hCoV-19/Gambia/NPHL-1424/2020|EPI ISL 561229|B.1.292|Gambia|2020-07-04	0.0001724477	Africa
Africa|hCoV-19/Gambia/3683/2020|EPI ISL 561000|B.1.292|Gambia|2020-07-30	Africa|hCoV-19/Gambia/NPHL-1424/2020|EPI ISL 561229|B.1.292|Gambia|2020-07-04	0.0000336080	Africa
Africa|hCoV-19/Gambia/3703/2020|EPI ISL 561001|B.1.5.12|Gambia|2020-07-30	Africa|hCoV-19/Gambia/NPHL-1424/2020|EPI ISL 561229|B.1.292|Gambia|2020-07-04	0.0003361780	Africa
Africa|hCoV-19/Gambia/3717/2020|EPI ISL 561002|B.1.5|Gambia|2020-07-30	Africa|hCoV-19/Gambia/NPHL-1424/2020|EPI ISL 561229|B.1.292|Gambia|2020-07-04	0.0002048695	Africa
Africa|hCoV-19/Gambia/3724/2020|EPI ISL 561003|B.1.5.12|Gambia|2020-07-30	Africa|hCoV-19/Gambia/NPHL-1424/2020|EPI ISL 561229|B.1.292|Gambia|2020-07-04	0.0002689081	Africa
Africa|hCoV-19/Gambia/3725/2020|EPI ISL 561004|B.1.1.293|Gambia|2020-07-30	Africa|hCoV-19/Gambia/NPHL-1424/2020|EPI ISL 561229|B.1.292|Gambia|2020-07-04	0.0004371019	Africa
Africa|hCoV-19/Gambia/3728/2020|EPI ISL 561005|B.1.5|Gambia|2020-07-30	Africa|hCoV-19/Gambia/NPHL-1424/2020|EPI ISL 561229|B.1.292|Gambia|2020-07-04	0.0000703790	Africa
Africa|hCoV-19/Gambia/3729/2020|EPI ISL 561006|B.1.5.12|Gambia|2020-07-30	Africa|hCoV-19/Gambia/NPHL-1424/2020|EPI ISL 561229|B.1.292|Gambia|2020-07-04	0.0002689218	Africa
Africa|hCoV-19/Gambia/3732/2020|EPI ISL 561007|B.1.5|Gambia|2020-07-30	Africa|hCoV-19/Gambia/NPHL-1424/2020|EPI ISL 561229|B.1.292|Gambia|2020-07-04	0.0002050164	Africa
Africa|hCoV-19/Gambia/3735/2020|EPI ISL 561008|B.1.5|Gambia|2020-07-30	Africa|hCoV-19/Gambia/NPHL-1424/2020|EPI ISL 561229|B.1.292|Gambia|2020-07-04	0.0001378933	Africa
Africa|hCoV-19/Gambia/3737/2020|EPI ISL 561009|B.1.1.293|Gambia|2020-07-30	Africa|hCoV-19/Gambia/NPHL-1424/2020|EPI ISL 561229|B.1.292|Gambia|2020-07-04	0.0003363508	Africa
Africa|hCoV-19/Gambia/3741/2020|EPI ISL 561010|B.1.5.12|Gambia|2020-07-30	Africa|hCoV-19/Gambia/NPHL-1424/2020|EPI ISL 561229|B.1.292|Gambia|2020-07-04	0.0002731427	Africa
Africa|hCoV-19/Gambia/3743/2020|EPI ISL 561011|B.1.5.12|Gambia|2020-07-30	Africa|hCoV-19/Gambia/NPHL-1424/2020|EPI ISL 561229|B.1.292|Gambia|2020-07-04	0.0004034449	Africa
Africa|hCoV-19/Gambia/3749/2020|EPI ISL 561012|B.1.5.12|Gambia|2020-07-30	Africa|hCoV-19/Gambia/NPHL-1424/2020|EPI ISL 561229|B.1.292|Gambia|2020-07-04	0.0003361667	Africa
Africa|hCoV-19/Gambia/3761/2020|EPI ISL 561013|B.1.5.12|Gambia|2020-07-30	Africa|hCoV-19/Gambia/NPHL-1424/2020|EPI ISL 561229|B.1.292|Gambia|2020-07-04	0.0002688990	Africa
Africa|hCoV-19/Gambia/3772/2020|EPI ISL 561025|B.1.5|Gambia|2020-07-30	Africa|hCoV-19/Gambia/NPHL-1424/2020|EPI ISL 561229|B.1.292|Gambia|2020-07-04	0.0001742744	Africa
Africa|hCoV-19/Gambia/GC19-015/2020|EPI ISL 428855|B.1.1.8|Gambia|2020-03-17	Africa|hCoV-19/Gambia/NPHL-1424/2020|EPI ISL 561229|B.1.292|Gambia|2020-07-04	0.0003025507	Africa
Africa|hCoV-19/Gambia/GC19-026/2020|EPI ISL 428856|B.6|Gambia|2020-03-21	Africa|hCoV-19/Gambia/NPHL-1424/2020|EPI ISL 561229|B.1.292|Gambia|2020-07-04	0.0004370620	Africa
Africa|hCoV-19/Gambia/GC19-029/2020|EPI ISL 428857|B.1|Gambia|2020-04-20	Africa|hCoV-19/Gambia/NPHL-1424/2020|EPI ISL 561229|B.1.292|Gambia|2020-07-04	0.0001680550	Africa
Africa|hCoV-19/Gambia/GC19-0479/2020|EPI ISL 561015|B.1.1.293|Gambia|2020-04-29	Africa|hCoV-19/Gambia/NPHL-1424/2020|EPI ISL 561229|B.1.292|Gambia|2020-07-04	0.0003162641	Africa
Africa|hCoV-19/Gambia/GC19-0544/2020|EPI ISL 561016|B.1.5|Gambia|2020-05-01	Africa|hCoV-19/Gambia/NPHL-1424/2020|EPI ISL 561229|B.1.292|Gambia|2020-07-04	0.0001749082	Africa
Africa|hCoV-19/Gambia/GC19-1385/2020|EPI ISL 561018|B.1.5|Gambia|2020-05-12	Africa|hCoV-19/Gambia/NPHL-1424/2020|EPI ISL 561229|B.1.292|Gambia|2020-07-04	0.0001768197	Africa
Africa|hCoV-19/Gambia/GC19-1503/2020|EPI ISL 561021|B.1.1|Gambia|2020-05-14	Africa|hCoV-19/Gambia/NPHL-1424/2020|EPI ISL 561229|B.1.292|Gambia|2020-07-04	0.0003698162	Africa
Africa|hCoV-19/Gambia/GC19-1527/2020|EPI ISL 561022|B.1.1.293|Gambia|2020-05-16	Africa|hCoV-19/Gambia/NPHL-1424/2020|EPI ISL 561229|B.1.292|Gambia|2020-07-04	0.0003025947	Africa
Africa|hCoV-19/Gambia/GC19-1533/2020|EPI ISL 561023|B.1.1.264|Gambia|2020-05-16	Africa|hCoV-19/Gambia/NPHL-1424/2020|EPI ISL 561229|B.1.292|Gambia|2020-07-04	0.0003135449	Africa
Africa|hCoV-19/Gambia/GC19-1572/2020|EPI ISL 561014|B.1.1|Gambia|2020-05-20	Africa|hCoV-19/Gambia/NPHL-1424/2020|EPI ISL 561229|B.1.292|Gambia|2020-07-04	0.0002789436	Africa
Africa|hCoV-19/Gambia/GC19-1575/2020|EPI ISL 561026|B.1.1|Gambia|2020-05-20	Africa|hCoV-19/Gambia/NPHL-1424/2020|EPI ISL 561229|B.1.292|Gambia|2020-07-04	0.0002776989	Africa
Africa|hCoV-19/Gambia/GC19-1606/2020|EPI ISL 561027|B.1.1|Gambia|2020-05-20	Africa|hCoV-19/Gambia/NPHL-1424/2020|EPI ISL 561229|B.1.292|Gambia|2020-07-04	0.0003135573	Africa
Africa|hCoV-19/Gambia/GC19-1706/2020|EPI ISL 561028|B.1.5|Gambia|2020-05-22	Africa|hCoV-19/Gambia/NPHL-1424/2020|EPI ISL 561229|B.1.292|Gambia|2020-07-04	0.0001750068	Africa
Africa|hCoV-19/Gambia/GC19-1814/2020|EPI ISL 561032|B.1.5|Gambia|2020-05-28	Africa|hCoV-19/Gambia/NPHL-1424/2020|EPI ISL 561229|B.1.292|Gambia|2020-07-04	0.0001767573	Africa
Africa|hCoV-19/Gambia/GC19-1818/2020|EPI ISL 561034|B.1.1|Gambia|2020-05-28	Africa|hCoV-19/Gambia/NPHL-1424/2020|EPI ISL 561229|B.1.292|Gambia|2020-07-04	0.0003698412	Africa
Africa|hCoV-19/Gambia/GC19-1983/2020|EPI ISL 561038|B.1.1|Gambia|2020-06-07	Africa|hCoV-19/Gambia/NPHL-1424/2020|EPI ISL 561229|B.1.292|Gambia|2020-07-04	0.0003698281	Africa
Africa|hCoV-19/Gambia/GC19-2197/2020|EPI ISL 561040|B.1.292|Gambia|2020-06-26	Africa|hCoV-19/Gambia/NPHL-1424/2020|EPI ISL 561229|B.1.292|Gambia|2020-07-04	0.0000000000	Africa
Africa|hCoV-19/Gambia/GC19-2427/2020|EPI ISL 561105|B.1.1.293|Gambia|2020-07-21	Africa|hCoV-19/Gambia/NPHL-1424/2020|EPI ISL 561229|B.1.292|Gambia|2020-07-04	0.0003026079	Africa
Africa|hCoV-19/Gambia/GC19-2443/2020|EPI ISL 561106|B.1.5|Gambia|2020-07-21	Africa|hCoV-19/Gambia/NPHL-1424/2020|EPI ISL 561229|B.1.292|Gambia|2020-07-04	0.0001414474	Africa
Africa|hCoV-19/Gambia/GC19-2450/2020|EPI ISL 561107|B.1.5.12|Gambia|2020-07-21	Africa|hCoV-19/Gambia/NPHL-1424/2020|EPI ISL 561229|B.1.292|Gambia|2020-07-04	0.0003361821	Africa
Africa|hCoV-19/Gambia/GC19-2459/2020|EPI ISL 561108|B.1.1.293|Gambia|2020-07-21	Africa|hCoV-19/Gambia/NPHL-1424/2020|EPI ISL 561229|B.1.292|Gambia|2020-07-04	0.0002711368	Africa
Africa|hCoV-19/Gambia/GC19-2469/2020|EPI ISL 561109|B.1.5|Gambia|2020-07-21	Africa|hCoV-19/Gambia/NPHL-1424/2020|EPI ISL 561229|B.1.292|Gambia|2020-07-04	0.0001379076	Africa
Africa|hCoV-19/Gambia/GC19-2473/2020|EPI ISL 561110|B.1.5.12|Gambia|2020-07-21	Africa|hCoV-19/Gambia/NPHL-1424/2020|EPI ISL 561229|B.1.292|Gambia|2020-07-04	0.0003698240	Africa
Africa|hCoV-19/Gambia/GC19-2498/2020|EPI ISL 561111|B.1.292|Gambia|2020-07-21	Africa|hCoV-19/Gambia/NPHL-1424/2020|EPI ISL 561229|B.1.292|Gambia|2020-07-04	0.0000336068	Africa
Africa|hCoV-19/Gambia/GC19-2525/2020|EPI ISL 561113|B.1.1.293|Gambia|2020-07-21	Africa|hCoV-19/Gambia/NPHL-1424/2020|EPI ISL 561229|B.1.292|Gambia|2020-07-04	0.0003698243	Africa
Africa|hCoV-19/Gambia/GC19-2526/2020|EPI ISL 561114|B.1.5.12|Gambia|2020-07-21	Africa|hCoV-19/Gambia/NPHL-1424/2020|EPI ISL 561229|B.1.292|Gambia|2020-07-04	0.0003698317	Africa
Africa|hCoV-19/Gambia/GC19-2629/2020|EPI ISL 561123|B.1.5.12|Gambia|2020-07-21	Africa|hCoV-19/Gambia/NPHL-1424/2020|EPI ISL 561229|B.1.292|Gambia|2020-07-04	0.0003389164	Africa
Africa|hCoV-19/Gambia/GC19-2632/2020|EPI ISL 561124|B.1.5.12|Gambia|2020-07-21	Africa|hCoV-19/Gambia/NPHL-1424/2020|EPI ISL 561229|B.1.292|Gambia|2020-07-04	0.0003386640	Africa
Africa|hCoV-19/Gambia/GC19-2638/2020|EPI ISL 561126|B.1.5.12|Gambia|2020-07-21	Africa|hCoV-19/Gambia/NPHL-1424/2020|EPI ISL 561229|B.1.292|Gambia|2020-07-04	0.0003122810	Africa
Africa|hCoV-19/Gambia/GC19-2652/2020|EPI ISL 561128|B.1.5.12|Gambia|2020-07-21	Africa|hCoV-19/Gambia/NPHL-1424/2020|EPI ISL 561229|B.1.292|Gambia|2020-07-04	0.0002354189	Africa
Africa|hCoV-19/Gambia/GC19-2654/2020|EPI ISL 561130|B.1.292|Gambia|2020-07-21	Africa|hCoV-19/Gambia/NPHL-1424/2020|EPI ISL 561229|B.1.292|Gambia|2020-07-04	0.0000672218	Africa
Africa|hCoV-19/Gambia/GC19-2663/2020|EPI ISL 561133|B.1.1.293|Gambia|2020-07-21	Africa|hCoV-19/Gambia/NPHL-1424/2020|EPI ISL 561229|B.1.292|Gambia|2020-07-04	0.0004034529	Africa
Africa|hCoV-19/Gambia/GC19-2707/2020|EPI ISL 561134|B.1.1.293|Gambia|2020-07-21	Africa|hCoV-19/Gambia/NPHL-1424/2020|EPI ISL 561229|B.1.292|Gambia|2020-07-04	0.0003386825	Africa
Africa|hCoV-19/Gambia/GC19-2711/2020|EPI ISL 561135|B.1.5.12|Gambia|2020-07-21	Africa|hCoV-19/Gambia/NPHL-1424/2020|EPI ISL 561229|B.1.292|Gambia|2020-07-04	0.0003025307	Africa
Africa|hCoV-19/Gambia/GC19-2730/2020|EPI ISL 561136|B.1.5.12|Gambia|2020-07-21	Africa|hCoV-19/Gambia/NPHL-1424/2020|EPI ISL 561229|B.1.292|Gambia|2020-07-04	0.0004403274	Africa
Africa|hCoV-19/Gambia/GC19-2731/2020|EPI ISL 561137|B.1.1.293|Gambia|2020-07-21	Africa|hCoV-19/Gambia/NPHL-1424/2020|EPI ISL 561229|B.1.292|Gambia|2020-07-04	0.0003698492	Africa
Africa|hCoV-19/Gambia/GC19-2828/2020|EPI ISL 561150|B.1.361|Gambia|2020-07-24	Africa|hCoV-19/Gambia/NPHL-1424/2020|EPI ISL 561229|B.1.292|Gambia|2020-07-04	0.0001680663	Africa
Africa|hCoV-19/Gambia/GC19-2842/2020|EPI ISL 561151|B.1.1|Gambia|2020-07-24	Africa|hCoV-19/Gambia/NPHL-1424/2020|EPI ISL 561229|B.1.292|Gambia|2020-07-04	0.0004371166	Africa
Africa|hCoV-19/Gambia/GC19-2898/2020|EPI ISL 561153|B.1.5.12|Gambia|2020-07-24	Africa|hCoV-19/Gambia/NPHL-1424/2020|EPI ISL 561229|B.1.292|Gambia|2020-07-04	0.0003025511	Africa
Africa|hCoV-19/Gambia/GC19-2904/2020|EPI ISL 561154|B.1.1|Gambia|2020-07-24	Africa|hCoV-19/Gambia/NPHL-1424/2020|EPI ISL 561229|B.1.292|Gambia|2020-07-04	0.0004371019	Africa
Africa|hCoV-19/Gambia/GC19-2947/2020|EPI ISL 561155|B.1.5.12|Gambia|2020-07-24	Africa|hCoV-19/Gambia/NPHL-1424/2020|EPI ISL 561229|B.1.292|Gambia|2020-07-04	0.0003361667	Africa
Africa|hCoV-19/Gambia/GC19-2973/2020|EPI ISL 561156|B.1.1.293|Gambia|2020-07-24	Africa|hCoV-19/Gambia/NPHL-1424/2020|EPI ISL 561229|B.1.292|Gambia|2020-07-04	0.0003361892	Africa
Africa|hCoV-19/Gambia/GC19-2977/2020|EPI ISL 561157|B.1.1.293|Gambia|2020-07-24	Africa|hCoV-19/Gambia/NPHL-1424/2020|EPI ISL 561229|B.1.292|Gambia|2020-07-04	0.0003362005	Africa
Africa|hCoV-19/Gambia/GC19-2985/2020|EPI ISL 561158|B.1.5.12|Gambia|2020-07-24	Africa|hCoV-19/Gambia/NPHL-1424/2020|EPI ISL 561229|B.1.292|Gambia|2020-07-04	0.0002352921	Africa
Africa|hCoV-19/Gambia/GC19-2991/2020|EPI ISL 561159|B.1.1|Gambia|2020-07-24	Africa|hCoV-19/Gambia/NPHL-1424/2020|EPI ISL 561229|B.1.292|Gambia|2020-07-04	0.0003025977	Africa
Africa|hCoV-19/Gambia/GC19-3064/2020|EPI ISL 561160|B.1.1|Gambia|2020-07-25	Africa|hCoV-19/Gambia/NPHL-1424/2020|EPI ISL 561229|B.1.292|Gambia|2020-07-04	0.0004371313	Africa
Africa|hCoV-19/Gambia/GC19-3065/2020|EPI ISL 561161|B.1.5.12|Gambia|2020-07-25	Africa|hCoV-19/Gambia/NPHL-1424/2020|EPI ISL 561229|B.1.292|Gambia|2020-07-04	0.0003761081	Africa
Africa|hCoV-19/Gambia/GC19-3081/2020|EPI ISL 561162|B.1.1|Gambia|2020-07-25	Africa|hCoV-19/Gambia/NPHL-1424/2020|EPI ISL 561229|B.1.292|Gambia|2020-07-04	0.0004371170	Africa
Africa|hCoV-19/Gambia/GC19-3085/2020|EPI ISL 561163|B.1.1.293|Gambia|2020-07-25	Africa|hCoV-19/Gambia/NPHL-1424/2020|EPI ISL 561229|B.1.292|Gambia|2020-07-04	0.0002709588	Africa
Africa|hCoV-19/Gambia/GC19-3087/2020|EPI ISL 561041|B.1.292|Gambia|2020-07-25	Africa|hCoV-19/Gambia/NPHL-1424/2020|EPI ISL 561229|B.1.292|Gambia|2020-07-04	0.0000672151	Africa
Africa|hCoV-19/Gambia/GC19-3099/2020|EPI ISL 561164|B.1.1.242|Gambia|2020-07-25	Africa|hCoV-19/Gambia/NPHL-1424/2020|EPI ISL 561229|B.1.292|Gambia|2020-07-04	0.0004034584	Africa
Africa|hCoV-19/Gambia/GC19-3110/2020|EPI ISL 561165|B.1.1.293|Gambia|2020-07-25	Africa|hCoV-19/Gambia/NPHL-1424/2020|EPI ISL 561229|B.1.292|Gambia|2020-07-04	0.0003698280	Africa
Africa|hCoV-19/Gambia/GC19-3112/2020|EPI ISL 561166|B.1|Gambia|2020-07-25	Africa|hCoV-19/Gambia/NPHL-1424/2020|EPI ISL 561229|B.1.292|Gambia|2020-07-04	0.0004034216	Africa
Africa|hCoV-19/Gambia/GC19-3113/2020|EPI ISL 561167|B.1.1.293|Gambia|2020-07-25	Africa|hCoV-19/Gambia/NPHL-1424/2020|EPI ISL 561229|B.1.292|Gambia|2020-07-04	0.0003361892	Africa
Africa|hCoV-19/Gambia/GC19-3114/2020|EPI ISL 561168|B.1.1|Gambia|2020-07-25	Africa|hCoV-19/Gambia/NPHL-1424/2020|EPI ISL 561229|B.1.292|Gambia|2020-07-04	0.0004371019	Africa
Africa|hCoV-19/Gambia/GC19-3135/2020|EPI ISL 561169|B.1.5.12|Gambia|2020-07-27	Africa|hCoV-19/Gambia/NPHL-1424/2020|EPI ISL 561229|B.1.292|Gambia|2020-07-04	0.0002370448	Africa
Africa|hCoV-19/Gambia/GC19-3140/2020|EPI ISL 561042|B.1.5.12|Gambia|2020-07-27	Africa|hCoV-19/Gambia/NPHL-1424/2020|EPI ISL 561229|B.1.292|Gambia|2020-07-04	0.0004034706	Africa
Africa|hCoV-19/Gambia/GC19-3145/2020|EPI ISL 561170|B.1.1|Gambia|2020-07-27	Africa|hCoV-19/Gambia/NPHL-1424/2020|EPI ISL 561229|B.1.292|Gambia|2020-07-04	0.0004371166	Africa
Africa|hCoV-19/Gambia/GC19-3146/2020|EPI ISL 561171|B.1.5.12|Gambia|2020-07-27	Africa|hCoV-19/Gambia/NPHL-1424/2020|EPI ISL 561229|B.1.292|Gambia|2020-07-04	0.0002371194	Africa
Africa|hCoV-19/Gambia/GC19-3165/2020|EPI ISL 561043|B.1.1.293|Gambia|2020-07-27	Africa|hCoV-19/Gambia/NPHL-1424/2020|EPI ISL 561229|B.1.292|Gambia|2020-07-04	0.0003361892	Africa
Africa|hCoV-19/Gambia/GC19-3166/2020|EPI ISL 561044|B.1.5.12|Gambia|2020-07-27	Africa|hCoV-19/Gambia/NPHL-1424/2020|EPI ISL 561229|B.1.292|Gambia|2020-07-04	0.0002370367	Africa
Africa|hCoV-19/Gambia/GC19-3189/2020|EPI ISL 561045|B.1.5|Gambia|2020-07-27	Africa|hCoV-19/Gambia/NPHL-1424/2020|EPI ISL 561229|B.1.292|Gambia|2020-07-04	0.0001709755	Africa
Africa|hCoV-19/Gambia/GC19-3192/2020|EPI ISL 561046|B.1.5|Gambia|2020-07-27	Africa|hCoV-19/Gambia/NPHL-1424/2020|EPI ISL 561229|B.1.292|Gambia|2020-07-04	0.0002032246	Africa
Africa|hCoV-19/Gambia/GC19-3193/2020|EPI ISL 561047|B.1.5.12|Gambia|2020-07-27	Africa|hCoV-19/Gambia/NPHL-1424/2020|EPI ISL 561229|B.1.292|Gambia|2020-07-04	0.0002370287	Africa
Africa|hCoV-19/Gambia/GC19-3208/2020|EPI ISL 561048|B.1.5.12|Gambia|2020-07-27	Africa|hCoV-19/Gambia/NPHL-1424/2020|EPI ISL 561229|B.1.292|Gambia|2020-07-04	0.0003048152	Africa
Africa|hCoV-19/Gambia/GC19-3209/2020|EPI ISL 561049|B.1.5.12|Gambia|2020-07-27	Africa|hCoV-19/Gambia/NPHL-1424/2020|EPI ISL 561229|B.1.292|Gambia|2020-07-04	0.0001693148	Africa
Africa|hCoV-19/Gambia/GC19-3210/2020|EPI ISL 561050|B.1.5.12|Gambia|2020-07-27	Africa|hCoV-19/Gambia/NPHL-1424/2020|EPI ISL 561229|B.1.292|Gambia|2020-07-04	0.0002081786	Africa
Africa|hCoV-19/Gambia/GC19-3214/2020|EPI ISL 561051|B.1.1.293|Gambia|2020-07-27	Africa|hCoV-19/Gambia/NPHL-1424/2020|EPI ISL 561229|B.1.292|Gambia|2020-07-04	0.0002370842	Africa
Africa|hCoV-19/Gambia/GC19-3219/2020|EPI ISL 561052|B.1.5.12|Gambia|2020-07-27	Africa|hCoV-19/Gambia/NPHL-1424/2020|EPI ISL 561229|B.1.292|Gambia|2020-07-04	0.0002353239	Africa
Africa|hCoV-19/Gambia/GC19-3246/2020|EPI ISL 561053|B.1.5.12|Gambia|2020-07-27	Africa|hCoV-19/Gambia/NPHL-1424/2020|EPI ISL 561229|B.1.292|Gambia|2020-07-04	0.0002370576	Africa
Africa|hCoV-19/Gambia/GC19-3255/2020|EPI ISL 561054|B.1.177|Gambia|2020-07-27	Africa|hCoV-19/Gambia/NPHL-1424/2020|EPI ISL 561229|B.1.292|Gambia|2020-07-04	0.0001693469	Africa
Africa|hCoV-19/Gambia/GC19-3266/2020|EPI ISL 561055|B.1.5|Gambia|2020-07-27	Africa|hCoV-19/Gambia/NPHL-1424/2020|EPI ISL 561229|B.1.292|Gambia|2020-07-04	0.0001354610	Africa
Africa|hCoV-19/Gambia/GC19-3267/2020|EPI ISL 561056|B.1.5.12|Gambia|2020-07-27	Africa|hCoV-19/Gambia/NPHL-1424/2020|EPI ISL 561229|B.1.292|Gambia|2020-07-04	0.0001693240	Africa
Africa|hCoV-19/Gambia/GC19-3278/2020|EPI ISL 561058|B.1.5.12|Gambia|2020-07-27	Africa|hCoV-19/Gambia/NPHL-1424/2020|EPI ISL 561229|B.1.292|Gambia|2020-07-04	0.0002031654	Africa
Africa|hCoV-19/Gambia/GC19-3301/2020|EPI ISL 561059|B.1.5.12|Gambia|2020-07-27	Africa|hCoV-19/Gambia/NPHL-1424/2020|EPI ISL 561229|B.1.292|Gambia|2020-07-04	0.0002031860	Africa
Africa|hCoV-19/Gambia/GC19-3317/2020|EPI ISL 561060|B.1.5|Gambia|2020-07-27	Africa|hCoV-19/Gambia/NPHL-1424/2020|EPI ISL 561229|B.1.292|Gambia|2020-07-04	0.0002017447	Africa
Africa|hCoV-19/Gambia/GC19-3323/2020|EPI ISL 561061|B.1.5|Gambia|2020-07-27	Africa|hCoV-19/Gambia/NPHL-1424/2020|EPI ISL 561229|B.1.292|Gambia|2020-07-04	0.0001693543	Africa
Africa|hCoV-19/Gambia/GC19-3358/2020|EPI ISL 561062|B.1.1.293|Gambia|2020-07-27	Africa|hCoV-19/Gambia/NPHL-1424/2020|EPI ISL 561229|B.1.292|Gambia|2020-07-04	0.0004371021	Africa
Africa|hCoV-19/Gambia/GC19-3365/2020|EPI ISL 561063|B.1.5.12|Gambia|2020-07-27	Africa|hCoV-19/Gambia/NPHL-1424/2020|EPI ISL 561229|B.1.292|Gambia|2020-07-04	0.0002709258	Africa
Africa|hCoV-19/Gambia/GC19-3373/2020|EPI ISL 561064|B.1.5|Gambia|2020-07-27	Africa|hCoV-19/Gambia/NPHL-1424/2020|EPI ISL 561229|B.1.292|Gambia|2020-07-04	0.0000000000	Africa
Africa|hCoV-19/Gambia/GC19-3374/2020|EPI ISL 561065|B.1.5.12|Gambia|2020-07-27	Africa|hCoV-19/Gambia/NPHL-1424/2020|EPI ISL 561229|B.1.292|Gambia|2020-07-04	0.0002370368	Africa
Africa|hCoV-19/Gambia/GC19-3375/2020|EPI ISL 561066|B.1.5.12|Gambia|2020-07-27	Africa|hCoV-19/Gambia/NPHL-1424/2020|EPI ISL 561229|B.1.292|Gambia|2020-07-04	0.0002031654	Africa
Africa|hCoV-19/Gambia/GC19-3380/2020|EPI ISL 561067|B.1.5.12|Gambia|2020-07-27	Africa|hCoV-19/Gambia/NPHL-1424/2020|EPI ISL 561229|B.1.292|Gambia|2020-07-04	0.0002370528	Africa
Africa|hCoV-19/Gambia/GC19-3381/2020|EPI ISL 561068|B.1.5.12|Gambia|2020-07-27	Africa|hCoV-19/Gambia/NPHL-1424/2020|EPI ISL 561229|B.1.292|Gambia|2020-07-04	0.0004034355	Africa
Africa|hCoV-19/Gambia/GC19-3396/2020|EPI ISL 561069|B.1.5.12|Gambia|2020-07-27	Africa|hCoV-19/Gambia/NPHL-1424/2020|EPI ISL 561229|B.1.292|Gambia|2020-07-04	0.0003698082	Africa
Africa|hCoV-19/Gambia/GC19-3398/2020|EPI ISL 561070|B.1.1.242|Gambia|2020-07-27	Africa|hCoV-19/Gambia/NPHL-1424/2020|EPI ISL 561229|B.1.292|Gambia|2020-07-04	0.0005043586	Africa
Africa|hCoV-19/Gambia/GC19-3399/2020|EPI ISL 561172|B.1.5|Gambia|2020-07-27	Africa|hCoV-19/Gambia/NPHL-1424/2020|EPI ISL 561229|B.1.292|Gambia|2020-07-04	0.0002353546	Africa
Africa|hCoV-19/Gambia/GC19-3400/2020|EPI ISL 561173|B.1.5|Gambia|2020-07-27	Africa|hCoV-19/Gambia/NPHL-1424/2020|EPI ISL 561229|B.1.292|Gambia|2020-07-04	0.0002353261	Africa
Africa|hCoV-19/Gambia/GC19-3407/2020|EPI ISL 561174|B.1.1.242|Gambia|2020-07-27	Africa|hCoV-19/Gambia/NPHL-1424/2020|EPI ISL 561229|B.1.292|Gambia|2020-07-04	0.0002689623	Africa
Africa|hCoV-19/Gambia/GC19-3411/2020|EPI ISL 561175|B.1.5.12|Gambia|2020-07-27	Africa|hCoV-19/Gambia/NPHL-1424/2020|EPI ISL 561229|B.1.292|Gambia|2020-07-04	0.0003073579	Africa
Africa|hCoV-19/Gambia/GC19-3418/2020|EPI ISL 561176|B.1.1.242|Gambia|2020-07-27	Africa|hCoV-19/Gambia/NPHL-1424/2020|EPI ISL 561229|B.1.292|Gambia|2020-07-04	0.0003361973	Africa
Africa|hCoV-19/Gambia/GC19-3429/2020|EPI ISL 561178|B.1.5.12|Gambia|2020-07-27	Africa|hCoV-19/Gambia/NPHL-1424/2020|EPI ISL 561229|B.1.292|Gambia|2020-07-04	0.0002352921	Africa
Africa|hCoV-19/Gambia/GC19-3432/2020|EPI ISL 561179|B.1.5.12|Gambia|2020-07-27	Africa|hCoV-19/Gambia/NPHL-1424/2020|EPI ISL 561229|B.1.292|Gambia|2020-07-04	0.0004064809	Africa
Africa|hCoV-19/Gambia/GC19-3438/2020|EPI ISL 561180|B.1.5.12|Gambia|2020-07-27	Africa|hCoV-19/Gambia/NPHL-1424/2020|EPI ISL 561229|B.1.292|Gambia|2020-07-04	0.0003698295	Africa
Africa|hCoV-19/Gambia/GC19-3445/2020|EPI ISL 561181|B.1.5.12|Gambia|2020-07-27	Africa|hCoV-19/Gambia/NPHL-1424/2020|EPI ISL 561229|B.1.292|Gambia|2020-07-04	0.0004370638	Africa
Africa|hCoV-19/Gambia/GC19-3448/2020|EPI ISL 561183|B.1.5|Gambia|2020-07-27	Africa|hCoV-19/Gambia/NPHL-1424/2020|EPI ISL 561229|B.1.292|Gambia|2020-07-04	0.0001709578	Africa
Africa|hCoV-19/Gambia/GC19-3497/2020|EPI ISL 561184|B.1.5.12|Gambia|2020-07-27	Africa|hCoV-19/Gambia/NPHL-1424/2020|EPI ISL 561229|B.1.292|Gambia|2020-07-04	0.0003697832	Africa
Africa|hCoV-19/Gambia/GC19-3503/2020|EPI ISL 561186|B.1.5.12|Gambia|2020-07-27	Africa|hCoV-19/Gambia/NPHL-1424/2020|EPI ISL 561229|B.1.292|Gambia|2020-07-04	0.0002731453	Africa
Africa|hCoV-19/Gambia/GC19-3504/2020|EPI ISL 561187|B.1.5.12|Gambia|2020-07-27	Africa|hCoV-19/Gambia/NPHL-1424/2020|EPI ISL 561229|B.1.292|Gambia|2020-07-04	0.0003386755	Africa
Africa|hCoV-19/Gambia/GC19-3505/2020|EPI ISL 561188|B.1.5.12|Gambia|2020-07-27	Africa|hCoV-19/Gambia/NPHL-1424/2020|EPI ISL 561229|B.1.292|Gambia|2020-07-04	0.0003025551	Africa
Africa|hCoV-19/Gambia/GC19-3529/2020|EPI ISL 561191|B.1.5.12|Gambia|2020-07-27	Africa|hCoV-19/Gambia/NPHL-1424/2020|EPI ISL 561229|B.1.292|Gambia|2020-07-04	0.0003698169	Africa
Africa|hCoV-19/Gambia/GC19-3530/2020|EPI ISL 561192|B.1.5.12|Gambia|2020-07-27	Africa|hCoV-19/Gambia/NPHL-1424/2020|EPI ISL 561229|B.1.292|Gambia|2020-07-04	0.0002413425	Africa
Africa|hCoV-19/Gambia/GC19-3533/2020|EPI ISL 561193|B.1.1.293|Gambia|2020-07-27	Africa|hCoV-19/Gambia/NPHL-1424/2020|EPI ISL 561229|B.1.292|Gambia|2020-07-04	0.0003698613	Africa
Africa|hCoV-19/Gambia/GC19-3535/2020|EPI ISL 561194|B.1.1.242|Gambia|2020-07-27	Africa|hCoV-19/Gambia/NPHL-1424/2020|EPI ISL 561229|B.1.292|Gambia|2020-07-04	0.0004371078	Africa
Africa|hCoV-19/Gambia/GC19-3550/2020|EPI ISL 561195|B.1.5.12|Gambia|2020-07-27	Africa|hCoV-19/Gambia/NPHL-1424/2020|EPI ISL 561229|B.1.292|Gambia|2020-07-04	0.0003361858	Africa
Africa|hCoV-19/Gambia/GC19-3565/2020|EPI ISL 561196|B.1.5.12|Gambia|2020-07-27	Africa|hCoV-19/Gambia/NPHL-1424/2020|EPI ISL 561229|B.1.292|Gambia|2020-07-04	0.0002689107	Africa
Africa|hCoV-19/Gambia/GC19-3578/2020|EPI ISL 561197|B.1.5.12|Gambia|2020-07-27	Africa|hCoV-19/Gambia/NPHL-1424/2020|EPI ISL 561229|B.1.292|Gambia|2020-07-04	0.0003026729	Africa
Africa|hCoV-19/Gambia/GC19-3629/2020|EPI ISL 561199|B.1.5.12|Gambia|2020-07-27	Africa|hCoV-19/Gambia/NPHL-1424/2020|EPI ISL 561229|B.1.292|Gambia|2020-07-04	0.0004034528	Africa
Africa|hCoV-19/Gambia/GC19-3656/2020|EPI ISL 561201|B.1.5.12|Gambia|2020-07-27	Africa|hCoV-19/Gambia/NPHL-1424/2020|EPI ISL 561229|B.1.292|Gambia|2020-07-04	0.0003025611	Africa
Africa|hCoV-19/Gambia/GC19-3659/2020|EPI ISL 561202|B.1.1|Gambia|2020-07-27	Africa|hCoV-19/Gambia/NPHL-1424/2020|EPI ISL 561229|B.1.292|Gambia|2020-07-04	0.0003025906	Africa
Africa|hCoV-19/Gambia/GC19-3666/2020|EPI ISL 561204|B.1.5.12|Gambia|2020-07-27	Africa|hCoV-19/Gambia/NPHL-1424/2020|EPI ISL 561229|B.1.292|Gambia|2020-07-04	0.0003728284	Africa
Africa|hCoV-19/Gambia/GC19-3769/2020|EPI ISL 561072|B.1.292|Gambia|2020-07-27	Africa|hCoV-19/Gambia/NPHL-1424/2020|EPI ISL 561229|B.1.292|Gambia|2020-07-04	0.0000341336	Africa
Africa|hCoV-19/Gambia/GC19-3773/2020|EPI ISL 561073|B.1.5.12|Gambia|2020-07-27	Africa|hCoV-19/Gambia/NPHL-1424/2020|EPI ISL 561229|B.1.292|Gambia|2020-07-04	0.0003698083	Africa
Africa|hCoV-19/Gambia/GC19-3774/2020|EPI ISL 561074|B.1.5.12|Gambia|2020-07-27	Africa|hCoV-19/Gambia/NPHL-1424/2020|EPI ISL 561229|B.1.292|Gambia|2020-07-04	0.0003361824	Africa
Africa|hCoV-19/Gambia/GC19-3794/2020|EPI ISL 561078|B.1.5.12|Gambia|2020-07-27	Africa|hCoV-19/Gambia/NPHL-1424/2020|EPI ISL 561229|B.1.292|Gambia|2020-07-04	0.0003414387	Africa
Africa|hCoV-19/Gambia/GC19-3796/2020|EPI ISL 561079|B.1.5.12|Gambia|2020-07-27	Africa|hCoV-19/Gambia/NPHL-1424/2020|EPI ISL 561229|B.1.292|Gambia|2020-07-04	0.0003697909	Africa
Africa|hCoV-19/Gambia/GC19-3798/2020|EPI ISL 561080|B.1.1.242|Gambia|2020-07-27	Africa|hCoV-19/Gambia/NPHL-1424/2020|EPI ISL 561229|B.1.292|Gambia|2020-07-04	0.0004753223	Africa
Africa|hCoV-19/Gambia/GC19-3799/2020|EPI ISL 561081|B.1.1.242|Gambia|2020-07-27	Africa|hCoV-19/Gambia/NPHL-1424/2020|EPI ISL 561229|B.1.292|Gambia|2020-07-04	0.0004707046	Africa
Africa|hCoV-19/Gambia/GC19-3802/2020|EPI ISL 561082|B.1.5.12|Gambia|2020-07-27	Africa|hCoV-19/Gambia/NPHL-1424/2020|EPI ISL 561229|B.1.292|Gambia|2020-07-04	0.0004034299	Africa
Africa|hCoV-19/Gambia/GC19-3805/2020|EPI ISL 561083|B.1.5.12|Gambia|2020-07-27	Africa|hCoV-19/Gambia/NPHL-1424/2020|EPI ISL 561229|B.1.292|Gambia|2020-07-04	0.0003697995	Africa
Africa|hCoV-19/Gambia/GC19-3806/2020|EPI ISL 561084|B.1.1.293|Gambia|2020-07-27	Africa|hCoV-19/Gambia/NPHL-1424/2020|EPI ISL 561229|B.1.292|Gambia|2020-07-04	0.0003698317	Africa
Africa|hCoV-19/Gambia/GC19-3807/2020|EPI ISL 561085|B.1.1.293|Gambia|2020-07-27	Africa|hCoV-19/Gambia/NPHL-1424/2020|EPI ISL 561229|B.1.292|Gambia|2020-07-04	0.0004034922	Africa
Africa|hCoV-19/Gambia/GC19-3812/2020|EPI ISL 561086|B.1.1.293|Gambia|2020-07-27	Africa|hCoV-19/Gambia/NPHL-1424/2020|EPI ISL 561229|B.1.292|Gambia|2020-07-04	0.0004380238	Africa
Africa|hCoV-19/Gambia/GC19-3813/2020|EPI ISL 561087|B.1.1.293|Gambia|2020-07-27	Africa|hCoV-19/Gambia/NPHL-1424/2020|EPI ISL 561229|B.1.292|Gambia|2020-07-04	0.0004034786	Africa
Africa|hCoV-19/Gambia/GC19-3814/2020|EPI ISL 561088|B.1|Gambia|2020-07-27	Africa|hCoV-19/Gambia/NPHL-1424/2020|EPI ISL 561229|B.1.292|Gambia|2020-07-04	0.0004707534	Africa
Africa|hCoV-19/Gambia/GC19-3816/2020|EPI ISL 561089|B.1.1.293|Gambia|2020-07-27	Africa|hCoV-19/Gambia/NPHL-1424/2020|EPI ISL 561229|B.1.292|Gambia|2020-07-04	0.0002709404	Africa
Africa|hCoV-19/Gambia/GC19-3818/2020|EPI ISL 561090|B.1.1.293|Gambia|2020-07-27	Africa|hCoV-19/Gambia/NPHL-1424/2020|EPI ISL 561229|B.1.292|Gambia|2020-07-04	0.0004707347	Africa
Africa|hCoV-19/Gambia/GC19-3820/2020|EPI ISL 561091|B.1.1.293|Gambia|2020-07-27	Africa|hCoV-19/Gambia/NPHL-1424/2020|EPI ISL 561229|B.1.292|Gambia|2020-07-04	0.0004034786	Africa
Africa|hCoV-19/Gambia/GC19-3821/2020|EPI ISL 561092|B.1.5.12|Gambia|2020-07-27	Africa|hCoV-19/Gambia/NPHL-1424/2020|EPI ISL 561229|B.1.292|Gambia|2020-07-04	0.0002758066	Africa
Africa|hCoV-19/Gambia/GC19-3822/2020|EPI ISL 561093|B.1.5.12|Gambia|2020-07-27	Africa|hCoV-19/Gambia/NPHL-1424/2020|EPI ISL 561229|B.1.292|Gambia|2020-07-04	0.0003698079	Africa
Africa|hCoV-19/Gambia/GC19-3823/2020|EPI ISL 561094|B.1.5.12|Gambia|2020-07-27	Africa|hCoV-19/Gambia/NPHL-1424/2020|EPI ISL 561229|B.1.292|Gambia|2020-07-04	0.0003725745	Africa
Africa|hCoV-19/Gambia/GC19-3835/2020|EPI ISL 561096|B.1.1.293|Gambia|2020-07-27	Africa|hCoV-19/Gambia/NPHL-1424/2020|EPI ISL 561229|B.1.292|Gambia|2020-07-04	0.0003698443	Africa
Africa|hCoV-19/Gambia/GC19-3836/2020|EPI ISL 561097|B.1.5.12|Gambia|2020-07-27	Africa|hCoV-19/Gambia/NPHL-1424/2020|EPI ISL 561229|B.1.292|Gambia|2020-07-04	0.0003361599	Africa
Africa|hCoV-19/Gambia/GC19-3839/2020|EPI ISL 561098|B.1.5.12|Gambia|2020-07-27	Africa|hCoV-19/Gambia/NPHL-1424/2020|EPI ISL 561229|B.1.292|Gambia|2020-07-04	0.0003698082	Africa
Africa|hCoV-19/Gambia/GC19-3842/2020|EPI ISL 561099|B.1.1.293|Gambia|2020-07-27	Africa|hCoV-19/Gambia/NPHL-1424/2020|EPI ISL 561229|B.1.292|Gambia|2020-07-04	0.0004707441	Africa
Africa|hCoV-19/Gambia/GC19-3846/2020|EPI ISL 561100|B.1.1.293|Gambia|2020-07-27	Africa|hCoV-19/Gambia/NPHL-1424/2020|EPI ISL 561229|B.1.292|Gambia|2020-07-04	0.0004371107	Africa
Africa|hCoV-19/Gambia/GC19-3852/2020|EPI ISL 561101|B.1.5.12|Gambia|2020-07-27	Africa|hCoV-19/Gambia/NPHL-1424/2020|EPI ISL 561229|B.1.292|Gambia|2020-07-04	0.0003756198	Africa
Africa|hCoV-19/Gambia/GC19-3854/2020|EPI ISL 561102|B.1.1.293|Gambia|2020-07-27	Africa|hCoV-19/Gambia/NPHL-1424/2020|EPI ISL 561229|B.1.292|Gambia|2020-07-04	0.0004707441	Africa
Africa|hCoV-19/Gambia/GC192573/2020|EPI ISL 561115|B.1.5.12|Gambia|2020-07-21	Africa|hCoV-19/Gambia/NPHL-1424/2020|EPI ISL 561229|B.1.292|Gambia|2020-07-04	0.0003698243	Africa
Africa|hCoV-19/Gambia/GC192576/2020|EPI ISL 561117|B.1.5.12|Gambia|2020-07-21	Africa|hCoV-19/Gambia/NPHL-1424/2020|EPI ISL 561229|B.1.292|Gambia|2020-07-04	0.0002711340	Africa
Africa|hCoV-19/Gambia/GC192579/2020|EPI ISL 561118|B.1.5.12|Gambia|2020-07-21	Africa|hCoV-19/Gambia/NPHL-1424/2020|EPI ISL 561229|B.1.292|Gambia|2020-07-04	0.0002727238	Africa
Africa|hCoV-19/Gambia/GC192602/2020|EPI ISL 561120|B.1.1.293|Gambia|2020-07-21	Africa|hCoV-19/Gambia/NPHL-1424/2020|EPI ISL 561229|B.1.292|Gambia|2020-07-04	0.0004707351	Africa
Africa|hCoV-19/Gambia/GC192610/2020|EPI ISL 561121|B.1.1.293|Gambia|2020-07-21	Africa|hCoV-19/Gambia/NPHL-1424/2020|EPI ISL 561229|B.1.292|Gambia|2020-07-04	0.0004707345	Africa
Africa|hCoV-19/Gambia/GC192751/2020|EPI ISL 561138|B.1.5.12|Gambia|2020-07-21	Africa|hCoV-19/Gambia/NPHL-1424/2020|EPI ISL 561229|B.1.292|Gambia|2020-07-04	0.0004034610	Africa
Africa|hCoV-19/Gambia/GC192756/2020|EPI ISL 561139|B.1.5.12|Gambia|2020-07-22	Africa|hCoV-19/Gambia/NPHL-1424/2020|EPI ISL 561229|B.1.292|Gambia|2020-07-04	0.0003361824	Africa
Africa|hCoV-19/Gambia/GC192772/2020|EPI ISL 561140|B.1.1|Gambia|2020-07-22	Africa|hCoV-19/Gambia/NPHL-1424/2020|EPI ISL 561229|B.1.292|Gambia|2020-07-04	0.0004371019	Africa
Africa|hCoV-19/Gambia/GC192778/2020|EPI ISL 561141|B.1.1|Gambia|2020-07-22	Africa|hCoV-19/Gambia/NPHL-1424/2020|EPI ISL 561229|B.1.292|Gambia|2020-07-04	0.0003362152	Africa
Africa|hCoV-19/Gambia/GC192781/2020|EPI ISL 561142|B.1.5.12|Gambia|2020-07-22	Africa|hCoV-19/Gambia/NPHL-1424/2020|EPI ISL 561229|B.1.292|Gambia|2020-07-04	0.0003698083	Africa
Africa|hCoV-19/Gambia/GC192782/2020|EPI ISL 561143|B.1.5.12|Gambia|2020-07-22	Africa|hCoV-19/Gambia/NPHL-1424/2020|EPI ISL 561229|B.1.292|Gambia|2020-07-04	0.0003698169	Africa
Africa|hCoV-19/Gambia/GC192786/2020|EPI ISL 561144|B.1.1.293|Gambia|2020-07-22	Africa|hCoV-19/Gambia/NPHL-1424/2020|EPI ISL 561229|B.1.292|Gambia|2020-07-04	0.0004034609	Africa
Africa|hCoV-19/Gambia/GC192789/2020|EPI ISL 561145|B.1|Gambia|2020-07-22	Africa|hCoV-19/Gambia/NPHL-1424/2020|EPI ISL 561229|B.1.292|Gambia|2020-07-04	0.0003025437	Africa
Africa|hCoV-19/Gambia/GC192811/2020|EPI ISL 561147|B.1.5.12|Gambia|2020-07-22	Africa|hCoV-19/Gambia/NPHL-1424/2020|EPI ISL 561229|B.1.292|Gambia|2020-07-04	0.0003416954	Africa
Africa|hCoV-19/Gambia/GC192812/2020|EPI ISL 561148|B.1.1.293|Gambia|2020-07-22	Africa|hCoV-19/Gambia/NPHL-1424/2020|EPI ISL 561229|B.1.292|Gambia|2020-07-04	0.0003361893	Africa
Africa|hCoV-19/Gambia/NPHL-038/2020|EPI ISL 561205|B.1.1|Gambia|2020	Africa|hCoV-19/Gambia/NPHL-1424/2020|EPI ISL 561229|B.1.292|Gambia|2020-07-04	0.0004707457	Africa
Africa|hCoV-19/Gambia/NPHL-061/2020|EPI ISL 561206|B.1.5.12|Gambia|2020	Africa|hCoV-19/Gambia/NPHL-1424/2020|EPI ISL 561229|B.1.292|Gambia|2020-07-04	0.0004370740	Africa
Africa|hCoV-19/Gambia/NPHL-1168/2020|EPI ISL 561212|B.1.5.12|Gambia|2020-06-27	Africa|hCoV-19/Gambia/NPHL-1424/2020|EPI ISL 561229|B.1.292|Gambia|2020-07-04	0.0004371004	Africa
Africa|hCoV-19/Gambia/NPHL-1208/2020|EPI ISL 561213|B.1.5.12|Gambia|2020-06-30	Africa|hCoV-19/Gambia/NPHL-1424/2020|EPI ISL 561229|B.1.292|Gambia|2020-07-04	0.0002043924	Africa
Africa|hCoV-19/Gambia/NPHL-1209/2020|EPI ISL 561214|B.1.5.12|Gambia|2020-06-30	Africa|hCoV-19/Gambia/NPHL-1424/2020|EPI ISL 561229|B.1.292|Gambia|2020-07-04	0.0001717078	Africa
Africa|hCoV-19/Gambia/NPHL-1212/2020|EPI ISL 561215|B.1.5.12|Gambia|2020-06-30	Africa|hCoV-19/Gambia/NPHL-1424/2020|EPI ISL 561229|B.1.292|Gambia|2020-07-04	0.0003025310	Africa
Africa|hCoV-19/Gambia/NPHL-1224/2020|EPI ISL 561217|B.1.1.293|Gambia|2020-06-30	Africa|hCoV-19/Gambia/NPHL-1424/2020|EPI ISL 561229|B.1.292|Gambia|2020-07-04	0.0003162307	Africa
Africa|hCoV-19/Gambia/NPHL-1230/2020|EPI ISL 561218|B.1.5|Gambia|2020-06-30	Africa|hCoV-19/Gambia/NPHL-1424/2020|EPI ISL 561229|B.1.292|Gambia|2020-07-04	0.0001362398	Africa
Africa|hCoV-19/Gambia/NPHL-1248/2020|EPI ISL 561222|B.1.5|Gambia|2020-07-01	Africa|hCoV-19/Gambia/NPHL-1424/2020|EPI ISL 561229|B.1.292|Gambia|2020-07-04	0.0001362314	Africa
Africa|hCoV-19/Gambia/NPHL-1258/2020|EPI ISL 561223|B.1.292|Gambia|2020-07-02	Africa|hCoV-19/Gambia/NPHL-1424/2020|EPI ISL 561229|B.1.292|Gambia|2020-07-04	0.0000000000	Africa
Africa|hCoV-19/Gambia/NPHL-1422/2020|EPI ISL 561228|B.1.5|Gambia|2020-07-04	Africa|hCoV-19/Gambia/NPHL-1424/2020|EPI ISL 561229|B.1.292|Gambia|2020-07-04	0.0001767448	Africa
Africa|hCoV-19/Algeria/G0638 2264/2020|EPI ISL 418241|B.1|Algeria|2020-03-02	Africa|hCoV-19/Gambia/NPHL-1446/2020|EPI ISL 561230|B.1.5|Gambia|2020-07-04	0.0002383468	Africa
Africa|hCoV-19/Algeria/G0640 2265/2020|EPI ISL 418242|B.1|Algeria|2020-03-08	Africa|hCoV-19/Gambia/NPHL-1446/2020|EPI ISL 561230|B.1.5|Gambia|2020-07-04	0.0001361898	Africa
Africa|hCoV-19/Algeria/G0860 2262/2020|EPI ISL 420037|B.1|Algeria|2020-03-02	Africa|hCoV-19/Gambia/NPHL-1446/2020|EPI ISL 561230|B.1.5|Gambia|2020-07-04	0.0001361898	Africa
Africa|hCoV-19/Benin/1022/2020|EPI ISL 476826|B.1|Benin|2020-03-25	Africa|hCoV-19/Gambia/NPHL-1446/2020|EPI ISL 561230|B.1.5|Gambia|2020-07-04	0.0001021497	Africa
Africa|hCoV-19/Benin/1092/2020|EPI ISL 476827|B.1|Benin|2020-03-27	Africa|hCoV-19/Gambia/NPHL-1446/2020|EPI ISL 561230|B.1.5|Gambia|2020-07-04	0.0001021751	Africa
Africa|hCoV-19/Benin/1408/2020|EPI ISL 476825|B.1.356|Benin|2020-04-04	Africa|hCoV-19/Gambia/NPHL-1446/2020|EPI ISL 561230|B.1.5|Gambia|2020-07-04	0.0001361991	Africa
Africa|hCoV-19/Benin/1409/2020|EPI ISL 476828|B.1|Benin|2020-04-06	Africa|hCoV-19/Gambia/NPHL-1446/2020|EPI ISL 561230|B.1.5|Gambia|2020-07-04	0.0001705386	Africa
Africa|hCoV-19/Benin/1950/2020|EPI ISL 476830|A|Benin|2020-04-15	Africa|hCoV-19/Gambia/NPHL-1446/2020|EPI ISL 561230|B.1.5|Gambia|2020-07-04	0.0003065326	Africa
Africa|hCoV-19/Benin/197/2020|EPI ISL 476822|B.1.178|Benin|2020-03-15	Africa|hCoV-19/Gambia/NPHL-1446/2020|EPI ISL 561230|B.1.5|Gambia|2020-07-04	0.0001021611	Africa
Africa|hCoV-19/Benin/2012/2020|EPI ISL 476831|A|Benin|2020-04-15	Africa|hCoV-19/Gambia/NPHL-1446/2020|EPI ISL 561230|B.1.5|Gambia|2020-07-04	0.0003064804	Africa
Africa|hCoV-19/Benin/260/2020|EPI ISL 476823|B.1.292|Benin|2020-03-17	Africa|hCoV-19/Gambia/NPHL-1446/2020|EPI ISL 561230|B.1.5|Gambia|2020-07-04	0.0002043111	Africa
Africa|hCoV-19/Benin/314/2020|EPI ISL 476834|B.1.5|Benin|2020-03-17	Africa|hCoV-19/Gambia/NPHL-1446/2020|EPI ISL 561230|B.1.5|Gambia|2020-07-04	0.0002043397	Africa
Africa|hCoV-19/Benin/461/2020|EPI ISL 476833|A|Benin|2020-03-17	Africa|hCoV-19/Gambia/NPHL-1446/2020|EPI ISL 561230|B.1.5|Gambia|2020-07-04	0.0003064805	Africa
Africa|hCoV-19/Benin/501/2020|EPI ISL 476824|B.1.356|Benin|2020-03-17	Africa|hCoV-19/Gambia/NPHL-1446/2020|EPI ISL 561230|B.1.5|Gambia|2020-07-04	0.0001361898	Africa
Africa|hCoV-19/Benin/843/2020|EPI ISL 476829|A|Benin|2020-03-19	Africa|hCoV-19/Gambia/NPHL-1446/2020|EPI ISL 561230|B.1.5|Gambia|2020-07-04	0.0002383963	Africa
Africa|hCoV-19/Botswana/BOT0455/2020|EPI ISL 560386|B.1|Botswana|2020-03-28	Africa|hCoV-19/Gambia/NPHL-1446/2020|EPI ISL 561230|B.1.5|Gambia|2020-07-04	0.0000680921	Africa
Africa|hCoV-19/Botswana/BOT2254/2020|EPI ISL 560390|B.1.1|Botswana|2020-04-08	Africa|hCoV-19/Gambia/NPHL-1446/2020|EPI ISL 561230|B.1.5|Gambia|2020-07-04	0.0001386747	Africa
Africa|hCoV-19/Botswana/BOT2283/2020|EPI ISL 560385|B.1|Botswana|2020-04-07	Africa|hCoV-19/Gambia/NPHL-1446/2020|EPI ISL 561230|B.1.5|Gambia|2020-07-04	0.0001767740	Africa
Africa|hCoV-19/Botswana/BOT2624/2020|EPI ISL 560387|B.1.1|Botswana|2020-04-05	Africa|hCoV-19/Gambia/NPHL-1446/2020|EPI ISL 561230|B.1.5|Gambia|2020-07-04	0.0001414297	Africa
Africa|hCoV-19/Botswana/BOT4161/2020|EPI ISL 560388|B.1.1.220|Botswana|2020-04-16	Africa|hCoV-19/Gambia/NPHL-1446/2020|EPI ISL 561230|B.1.5|Gambia|2020-07-04	0.0002101918	Africa
Africa|hCoV-19/DRC/04186/2020|EPI ISL 471411|A|Democratic Republic of the Congo|2020-04-25	Africa|hCoV-19/Gambia/NPHL-1446/2020|EPI ISL 561230|B.1.5|Gambia|2020-07-04	0.0003064802	Africa
Africa|hCoV-19/DRC/04188/2020|EPI ISL 471413|A|Democratic Republic of the Congo|2020-04-25	Africa|hCoV-19/Gambia/NPHL-1446/2020|EPI ISL 561230|B.1.5|Gambia|2020-07-04	0.0003857574	Africa
Africa|hCoV-19/DRC/10041/2020|EPI ISL 527543|B.1.1.275|Democratic Republic of the Congo|2020-05-22	Africa|hCoV-19/Gambia/NPHL-1446/2020|EPI ISL 561230|B.1.5|Gambia|2020-07-04	0.0002061578	Africa
Africa|hCoV-19/DRC/10057/2020|EPI ISL 527538|B.1.1.275|Democratic Republic of the Congo|2020-05-22	Africa|hCoV-19/Gambia/NPHL-1446/2020|EPI ISL 561230|B.1.5|Gambia|2020-07-04	0.0003194662	Africa
Africa|hCoV-19/DRC/10061/2020|EPI ISL 527521|B.1.1.275|Democratic Republic of the Congo|2020-05-22	Africa|hCoV-19/Gambia/NPHL-1446/2020|EPI ISL 561230|B.1.5|Gambia|2020-07-04	0.0001750276	Africa
Africa|hCoV-19/DRC/10070/2020|EPI ISL 527544|B.1.178|Democratic Republic of the Congo|2020-05-22	Africa|hCoV-19/Gambia/NPHL-1446/2020|EPI ISL 561230|B.1.5|Gambia|2020-07-04	0.0002404587	Africa
Africa|hCoV-19/DRC/10120/2020|EPI ISL 513624|B.1.1.275|Democratic Republic of the Congo|2020-05-22	Africa|hCoV-19/Gambia/NPHL-1446/2020|EPI ISL 561230|B.1.5|Gambia|2020-07-04	0.0002464489	Africa
Africa|hCoV-19/DRC/10127/2020|EPI ISL 513625|B.1.1.275|Democratic Republic of the Congo|2020-05-22	Africa|hCoV-19/Gambia/NPHL-1446/2020|EPI ISL 561230|B.1.5|Gambia|2020-07-04	0.0002432297	Africa
Africa|hCoV-19/DRC/10242/2020|EPI ISL 513626|B.1.84|Democratic Republic of the Congo|2020-05-22	Africa|hCoV-19/Gambia/NPHL-1446/2020|EPI ISL 561230|B.1.5|Gambia|2020-07-04	0.0001364812	Africa
Africa|hCoV-19/DRC/10251/2020|EPI ISL 513627|B.1.128|Democratic Republic of the Congo|2020-05-22	Africa|hCoV-19/Gambia/NPHL-1446/2020|EPI ISL 561230|B.1.5|Gambia|2020-07-04	0.0002732737	Africa
Africa|hCoV-19/DRC/10324/2020|EPI ISL 527545|B.1.214|Democratic Republic of the Congo|2020-05-22	Africa|hCoV-19/Gambia/NPHL-1446/2020|EPI ISL 561230|B.1.5|Gambia|2020-07-04	0.0002060891	Africa
Africa|hCoV-19/DRC/10346/2020|EPI ISL 527546|B.1.214|Democratic Republic of the Congo|2020-05-22	Africa|hCoV-19/Gambia/NPHL-1446/2020|EPI ISL 561230|B.1.5|Gambia|2020-07-04	0.0002082489	Africa
Africa|hCoV-19/DRC/10364/2020|EPI ISL 527498|B.1|Democratic Republic of the Congo|2020-05-22	Africa|hCoV-19/Gambia/NPHL-1446/2020|EPI ISL 561230|B.1.5|Gambia|2020-07-04	0.0001036672	Africa
Africa|hCoV-19/DRC/10371/2020|EPI ISL 527489|B.1.178|Democratic Republic of the Congo|2020-05-22	Africa|hCoV-19/Gambia/NPHL-1446/2020|EPI ISL 561230|B.1.5|Gambia|2020-07-04	0.0002405604	Africa
Africa|hCoV-19/DRC/10373/2020|EPI ISL 527495|B.1.159|Democratic Republic of the Congo|2020-05-22	Africa|hCoV-19/Gambia/NPHL-1446/2020|EPI ISL 561230|B.1.5|Gambia|2020-07-04	0.0002064692	Africa
Africa|hCoV-19/DRC/10374/2020|EPI ISL 527539|B.1.84|Democratic Republic of the Congo|2020-05-22	Africa|hCoV-19/Gambia/NPHL-1446/2020|EPI ISL 561230|B.1.5|Gambia|2020-07-04	0.0003892099	Africa
Africa|hCoV-19/DRC/10375/2020|EPI ISL 527499|B.1.84|Democratic Republic of the Congo|2020-05-22	Africa|hCoV-19/Gambia/NPHL-1446/2020|EPI ISL 561230|B.1.5|Gambia|2020-07-04	0.0002765385	Africa
Africa|hCoV-19/DRC/10399/2020|EPI ISL 527491|B.1.214|Democratic Republic of the Congo|2020-05-22	Africa|hCoV-19/Gambia/NPHL-1446/2020|EPI ISL 561230|B.1.5|Gambia|2020-07-04	0.0002063875	Africa
Africa|hCoV-19/DRC/10502/2020|EPI ISL 527547|B.1.5|Democratic Republic of the Congo|2020-05-20	Africa|hCoV-19/Gambia/NPHL-1446/2020|EPI ISL 561230|B.1.5|Gambia|2020-07-04	0.0000343431	Africa
Africa|hCoV-19/DRC/10506/2020|EPI ISL 527524|B.1.5|Democratic Republic of the Congo|2020-05-18	Africa|hCoV-19/Gambia/NPHL-1446/2020|EPI ISL 561230|B.1.5|Gambia|2020-07-04	0.0000351567	Africa
Africa|hCoV-19/DRC/10507/2020|EPI ISL 527492|B.1.5|Democratic Republic of the Congo|2020-05-18	Africa|hCoV-19/Gambia/NPHL-1446/2020|EPI ISL 561230|B.1.5|Gambia|2020-07-04	0.0000687709	Africa
Africa|hCoV-19/DRC/10508/2020|EPI ISL 527494|B.1.5|Democratic Republic of the Congo|2020-05-20	Africa|hCoV-19/Gambia/NPHL-1446/2020|EPI ISL 561230|B.1.5|Gambia|2020-07-04	0.0000688017	Africa
Africa|hCoV-19/DRC/10532/2020|EPI ISL 527532|B.1.5|Democratic Republic of the Congo|2020-05-20	Africa|hCoV-19/Gambia/NPHL-1446/2020|EPI ISL 561230|B.1.5|Gambia|2020-07-04	0.0000352062	Africa
Africa|hCoV-19/DRC/10533/2020|EPI ISL 527548|B.1.5|Democratic Republic of the Congo|2020-05-20	Africa|hCoV-19/Gambia/NPHL-1446/2020|EPI ISL 561230|B.1.5|Gambia|2020-07-04	0.0000687088	Africa
Africa|hCoV-19/DRC/10621/2020|EPI ISL 527526|B.1.214|Democratic Republic of the Congo|2020-05-23	Africa|hCoV-19/Gambia/NPHL-1446/2020|EPI ISL 561230|B.1.5|Gambia|2020-07-04	0.0001756423	Africa
Africa|hCoV-19/DRC/10640/2020|EPI ISL 527541|B.1|Democratic Republic of the Congo|2020-05-22	Africa|hCoV-19/Gambia/NPHL-1446/2020|EPI ISL 561230|B.1.5|Gambia|2020-07-04	0.0003553934	Africa
Africa|hCoV-19/DRC/10644/2020|EPI ISL 527549|B.1|Democratic Republic of the Congo|2020-05-22	Africa|hCoV-19/Gambia/NPHL-1446/2020|EPI ISL 561230|B.1.5|Gambia|2020-07-04	0.0003435759	Africa
Africa|hCoV-19/DRC/10728/2020|EPI ISL 513628|B.1.5|Democratic Republic of the Congo|2020-05-23	Africa|hCoV-19/Gambia/NPHL-1446/2020|EPI ISL 561230|B.1.5|Gambia|2020-07-04	0.0000705530	Africa
Africa|hCoV-19/DRC/10731/2020|EPI ISL 513629|B.1.1.1|Democratic Republic of the Congo|2020-05-23	Africa|hCoV-19/Gambia/NPHL-1446/2020|EPI ISL 561230|B.1.5|Gambia|2020-07-04	0.0003199101	Africa
Africa|hCoV-19/DRC/10733/2020|EPI ISL 513630|B.1|Democratic Republic of the Congo|2020-05-23	Africa|hCoV-19/Gambia/NPHL-1446/2020|EPI ISL 561230|B.1.5|Gambia|2020-07-04	0.0002043070	Africa
Africa|hCoV-19/DRC/108/2020|EPI ISL 417948|B.1.128|Democratic Republic of the Congo|2020-03-19	Africa|hCoV-19/Gambia/NPHL-1446/2020|EPI ISL 561230|B.1.5|Gambia|2020-07-04	0.0001702414	Africa
Africa|hCoV-19/DRC/10885/2020|EPI ISL 513631|B.1.84|Democratic Republic of the Congo|2020-05-23	Africa|hCoV-19/Gambia/NPHL-1446/2020|EPI ISL 561230|B.1.5|Gambia|2020-07-04	0.0002056421	Africa
Africa|hCoV-19/DRC/10902/2020|EPI ISL 527490|B.1.178|Democratic Republic of the Congo|2020-05-23	Africa|hCoV-19/Gambia/NPHL-1446/2020|EPI ISL 561230|B.1.5|Gambia|2020-07-04	0.0001718200	Africa
Africa|hCoV-19/DRC/10913/2020|EPI ISL 527507|B.1.84|Democratic Republic of the Congo|2020-05-24	Africa|hCoV-19/Gambia/NPHL-1446/2020|EPI ISL 561230|B.1.5|Gambia|2020-07-04	0.0002774774	Africa
Africa|hCoV-19/DRC/11005/2020|EPI ISL 527550|B.1.159|Democratic Republic of the Congo|2020-05-24	Africa|hCoV-19/Gambia/NPHL-1446/2020|EPI ISL 561230|B.1.5|Gambia|2020-07-04	0.0003091773	Africa
Africa|hCoV-19/DRC/11008/2020|EPI ISL 527503|B.1.159|Democratic Republic of the Congo|2020-05-24	Africa|hCoV-19/Gambia/NPHL-1446/2020|EPI ISL 561230|B.1.5|Gambia|2020-07-04	0.0002425438	Africa
Africa|hCoV-19/DRC/11022/2020|EPI ISL 527551|B.1.214|Democratic Republic of the Congo|2020-05-24	Africa|hCoV-19/Gambia/NPHL-1446/2020|EPI ISL 561230|B.1.5|Gambia|2020-07-04	0.0002748251	Africa
Africa|hCoV-19/DRC/11024/2020|EPI ISL 527552|B.1.149|Democratic Republic of the Congo|2020-05-24	Africa|hCoV-19/Gambia/NPHL-1446/2020|EPI ISL 561230|B.1.5|Gambia|2020-07-04	0.0003120183	Africa
Africa|hCoV-19/DRC/11026/2020|EPI ISL 527553|B.1.149|Democratic Republic of the Congo|2020-05-24	Africa|hCoV-19/Gambia/NPHL-1446/2020|EPI ISL 561230|B.1.5|Gambia|2020-07-04	0.0001717433	Africa
Africa|hCoV-19/DRC/11031/2020|EPI ISL 527554|B.1.214|Democratic Republic of the Congo|2020-05-24	Africa|hCoV-19/Gambia/NPHL-1446/2020|EPI ISL 561230|B.1.5|Gambia|2020-07-04	0.0002061791	Africa
Africa|hCoV-19/DRC/11041/2020|EPI ISL 527555|B.1|Democratic Republic of the Congo|2020-05-24	Africa|hCoV-19/Gambia/NPHL-1446/2020|EPI ISL 561230|B.1.5|Gambia|2020-07-04	0.0001717593	Africa
Africa|hCoV-19/DRC/11057/2020|EPI ISL 527528|B.1.5|Democratic Republic of the Congo|2020-05-24	Africa|hCoV-19/Gambia/NPHL-1446/2020|EPI ISL 561230|B.1.5|Gambia|2020-07-04	0.0001054377	Africa
Africa|hCoV-19/DRC/11078/2020|EPI ISL 527514|B.1|Democratic Republic of the Congo|2020-05-24	Africa|hCoV-19/Gambia/NPHL-1446/2020|EPI ISL 561230|B.1.5|Gambia|2020-07-04	0.0002087342	Africa
Africa|hCoV-19/DRC/11079/2020|EPI ISL 527500|B.1.214|Democratic Republic of the Congo|2020-05-24	Africa|hCoV-19/Gambia/NPHL-1446/2020|EPI ISL 561230|B.1.5|Gambia|2020-07-04	0.0001382482	Africa
Africa|hCoV-19/DRC/11093/2020|EPI ISL 527527|B.1.5|Democratic Republic of the Congo|2020-05-24	Africa|hCoV-19/Gambia/NPHL-1446/2020|EPI ISL 561230|B.1.5|Gambia|2020-07-04	0.0001762378	Africa
Africa|hCoV-19/DRC/11096/2020|EPI ISL 527522|B.1|Democratic Republic of the Congo|2020-05-24	Africa|hCoV-19/Gambia/NPHL-1446/2020|EPI ISL 561230|B.1.5|Gambia|2020-07-04	0.0001750926	Africa
Africa|hCoV-19/DRC/11114/2020|EPI ISL 527534|B.1.214|Democratic Republic of the Congo|2020-05-25	Africa|hCoV-19/Gambia/NPHL-1446/2020|EPI ISL 561230|B.1.5|Gambia|2020-07-04	0.0002465443	Africa
Africa|hCoV-19/DRC/11123/2020|EPI ISL 527496|B.1.84|Democratic Republic of the Congo|2020-05-24	Africa|hCoV-19/Gambia/NPHL-1446/2020|EPI ISL 561230|B.1.5|Gambia|2020-07-04	0.0001720645	Africa
Africa|hCoV-19/DRC/11134/2020|EPI ISL 527518|B.1.5|Democratic Republic of the Congo|2020-05-24	Africa|hCoV-19/Gambia/NPHL-1446/2020|EPI ISL 561230|B.1.5|Gambia|2020-07-04	0.0000698248	Africa
Africa|hCoV-19/DRC/11143/2020|EPI ISL 527556|B.1|Democratic Republic of the Congo|2020-05-24	Africa|hCoV-19/Gambia/NPHL-1446/2020|EPI ISL 561230|B.1.5|Gambia|2020-07-04	0.0003093323	Africa
Africa|hCoV-19/DRC/11145/2020|EPI ISL 527501|B.1.214|Democratic Republic of the Congo|2020-05-24	Africa|hCoV-19/Gambia/NPHL-1446/2020|EPI ISL 561230|B.1.5|Gambia|2020-07-04	0.0002765156	Africa
Africa|hCoV-19/DRC/11148/2020|EPI ISL 527525|B.1.178|Democratic Republic of the Congo|2020-05-24	Africa|hCoV-19/Gambia/NPHL-1446/2020|EPI ISL 561230|B.1.5|Gambia|2020-07-04	0.0002837295	Africa
Africa|hCoV-19/DRC/11157/2020|EPI ISL 527530|B.1|Democratic Republic of the Congo|2020-05-25	Africa|hCoV-19/Gambia/NPHL-1446/2020|EPI ISL 561230|B.1.5|Gambia|2020-07-04	0.0002464221	Africa
Africa|hCoV-19/DRC/11187/2020|EPI ISL 527523|B.1.1.275|Democratic Republic of the Congo|2020-05-23	Africa|hCoV-19/Gambia/NPHL-1446/2020|EPI ISL 561230|B.1.5|Gambia|2020-07-04	0.0002806610	Africa
Africa|hCoV-19/DRC/11191/2020|EPI ISL 527506|B.1.1.275|Democratic Republic of the Congo|2020-05-23	Africa|hCoV-19/Gambia/NPHL-1446/2020|EPI ISL 561230|B.1.5|Gambia|2020-07-04	0.0001733831	Africa
Africa|hCoV-19/DRC/11252/2020|EPI ISL 527557|B.1.1.275|Democratic Republic of the Congo|2020-05-21	Africa|hCoV-19/Gambia/NPHL-1446/2020|EPI ISL 561230|B.1.5|Gambia|2020-07-04	0.0003435740	Africa
Africa|hCoV-19/DRC/11260/2020|EPI ISL 527558|B.1.1.275|Democratic Republic of the Congo|2020-05-23	Africa|hCoV-19/Gambia/NPHL-1446/2020|EPI ISL 561230|B.1.5|Gambia|2020-07-04	0.0002061769	Africa
Africa|hCoV-19/DRC/1131/2020|EPI ISL 429255|B.1.5|Democratic Republic of the Congo|2020-04-05	Africa|hCoV-19/Gambia/NPHL-1446/2020|EPI ISL 561230|B.1.5|Gambia|2020-07-04	0.0000686907	Africa
Africa|hCoV-19/DRC/11310/2020|EPI ISL 527529|B.1.149|Democratic Republic of the Congo|2020-05-25	Africa|hCoV-19/Gambia/NPHL-1446/2020|EPI ISL 561230|B.1.5|Gambia|2020-07-04	0.0001759408	Africa
Africa|hCoV-19/DRC/11318/2020|EPI ISL 527559|B.1.149|Democratic Republic of the Congo|2020-05-25	Africa|hCoV-19/Gambia/NPHL-1446/2020|EPI ISL 561230|B.1.5|Gambia|2020-07-04	0.0001717475	Africa
Africa|hCoV-19/DRC/11326/2020|EPI ISL 527508|B.1|Democratic Republic of the Congo|2020-05-25	Africa|hCoV-19/Gambia/NPHL-1446/2020|EPI ISL 561230|B.1.5|Gambia|2020-07-04	0.0001734168	Africa
Africa|hCoV-19/DRC/11334/2020|EPI ISL 527504|B.1.178|Democratic Republic of the Congo|2020-05-25	Africa|hCoV-19/Gambia/NPHL-1446/2020|EPI ISL 561230|B.1.5|Gambia|2020-07-04	0.0001732282	Africa
Africa|hCoV-19/DRC/11337/2020|EPI ISL 527510|B.1.84|Democratic Republic of the Congo|2020-05-25	Africa|hCoV-19/Gambia/NPHL-1446/2020|EPI ISL 561230|B.1.5|Gambia|2020-07-04	0.0002431369	Africa
Africa|hCoV-19/DRC/11341/2020|EPI ISL 527509|B.1.1.275|Democratic Republic of the Congo|2020-05-25	Africa|hCoV-19/Gambia/NPHL-1446/2020|EPI ISL 561230|B.1.5|Gambia|2020-07-04	0.0002776932	Africa
Africa|hCoV-19/DRC/11348/2020|EPI ISL 527560|B.1.149|Democratic Republic of the Congo|2020-05-25	Africa|hCoV-19/Gambia/NPHL-1446/2020|EPI ISL 561230|B.1.5|Gambia|2020-07-04	0.0001717416	Africa
Africa|hCoV-19/DRC/11369/2020|EPI ISL 527537|B.1.214|Democratic Republic of the Congo|2020-05-25	Africa|hCoV-19/Gambia/NPHL-1446/2020|EPI ISL 561230|B.1.5|Gambia|2020-07-04	0.0002106612	Africa
Africa|hCoV-19/DRC/11376/2020|EPI ISL 527513|B.1.214|Democratic Republic of the Congo|2020-05-25	Africa|hCoV-19/Gambia/NPHL-1446/2020|EPI ISL 561230|B.1.5|Gambia|2020-07-04	0.0002422199	Africa
Africa|hCoV-19/DRC/11411/2020|EPI ISL 527561|B.1.5|Democratic Republic of the Congo|2020-05-25	Africa|hCoV-19/Gambia/NPHL-1446/2020|EPI ISL 561230|B.1.5|Gambia|2020-07-04	0.0001373951	Africa
Africa|hCoV-19/DRC/11450/2020|EPI ISL 527516|B.1.5|Democratic Republic of the Congo|2020-05-25	Africa|hCoV-19/Gambia/NPHL-1446/2020|EPI ISL 561230|B.1.5|Gambia|2020-07-04	0.0000701824	Africa
Africa|hCoV-19/DRC/11458/2020|EPI ISL 527497|B.1.5|Democratic Republic of the Congo|2020-05-25	Africa|hCoV-19/Gambia/NPHL-1446/2020|EPI ISL 561230|B.1.5|Gambia|2020-07-04	0.0002080271	Africa
Africa|hCoV-19/DRC/11460/2020|EPI ISL 527562|B.1.214|Democratic Republic of the Congo|2020-05-25	Africa|hCoV-19/Gambia/NPHL-1446/2020|EPI ISL 561230|B.1.5|Gambia|2020-07-04	0.0003471261	Africa
Africa|hCoV-19/DRC/11472/2020|EPI ISL 527502|B.1.214|Democratic Republic of the Congo|2020-05-25	Africa|hCoV-19/Gambia/NPHL-1446/2020|EPI ISL 561230|B.1.5|Gambia|2020-07-04	0.0002748034	Africa
Africa|hCoV-19/DRC/11477/2020|EPI ISL 527563|B.1.84|Democratic Republic of the Congo|2020-05-25	Africa|hCoV-19/Gambia/NPHL-1446/2020|EPI ISL 561230|B.1.5|Gambia|2020-07-04	0.0001030361	Africa
Africa|hCoV-19/DRC/11486/2020|EPI ISL 527564|B.1.214|Democratic Republic of the Congo|2020-05-25	Africa|hCoV-19/Gambia/NPHL-1446/2020|EPI ISL 561230|B.1.5|Gambia|2020-07-04	0.0002748479	Africa
Africa|hCoV-19/DRC/11487/2020|EPI ISL 527505|B.1|Democratic Republic of the Congo|2020-05-25	Africa|hCoV-19/Gambia/NPHL-1446/2020|EPI ISL 561230|B.1.5|Gambia|2020-07-04	0.0002082149	Africa
Africa|hCoV-19/DRC/11507/2020|EPI ISL 527512|B.1|Democratic Republic of the Congo|2020-05-25	Africa|hCoV-19/Gambia/NPHL-1446/2020|EPI ISL 561230|B.1.5|Gambia|2020-07-04	0.0002433615	Africa
Africa|hCoV-19/DRC/1151/2020|EPI ISL 447596|B.38|Democratic Republic of the Congo|2020-04-05	Africa|hCoV-19/Gambia/NPHL-1446/2020|EPI ISL 561230|B.1.5|Gambia|2020-07-04	0.0004123200	Africa
Africa|hCoV-19/DRC/11511/2020|EPI ISL 527511|B.1.214|Democratic Republic of the Congo|2020-05-25	Africa|hCoV-19/Gambia/NPHL-1446/2020|EPI ISL 561230|B.1.5|Gambia|2020-07-04	0.0002779276	Africa
Africa|hCoV-19/DRC/11572/2020|EPI ISL 527565|B.1.214|Democratic Republic of the Congo|2020-05-25	Africa|hCoV-19/Gambia/NPHL-1446/2020|EPI ISL 561230|B.1.5|Gambia|2020-07-04	0.0001717398	Africa
Africa|hCoV-19/DRC/11576/2020|EPI ISL 527517|B.1|Democratic Republic of the Congo|2020-05-25	Africa|hCoV-19/Gambia/NPHL-1446/2020|EPI ISL 561230|B.1.5|Gambia|2020-07-04	0.0001746889	Africa
Africa|hCoV-19/DRC/11583/2020|EPI ISL 527542|B.1|Democratic Republic of the Congo|2020-05-25	Africa|hCoV-19/Gambia/NPHL-1446/2020|EPI ISL 561230|B.1.5|Gambia|2020-07-04	0.0002143888	Africa
Africa|hCoV-19/DRC/11616/2020|EPI ISL 527519|B.1|Democratic Republic of the Congo|2020-05-25	Africa|hCoV-19/Gambia/NPHL-1446/2020|EPI ISL 561230|B.1.5|Gambia|2020-07-04	0.0001746157	Africa
Africa|hCoV-19/DRC/11623/2020|EPI ISL 527566|B.1.5|Democratic Republic of the Congo|2020-05-25	Africa|hCoV-19/Gambia/NPHL-1446/2020|EPI ISL 561230|B.1.5|Gambia|2020-07-04	0.0001717585	Africa
Africa|hCoV-19/DRC/11624/2020|EPI ISL 527567|B.1.149|Democratic Republic of the Congo|2020-05-25	Africa|hCoV-19/Gambia/NPHL-1446/2020|EPI ISL 561230|B.1.5|Gambia|2020-07-04	0.0001717398	Africa
Africa|hCoV-19/DRC/11631/2020|EPI ISL 527568|B.1.149|Democratic Republic of the Congo|2020-05-25	Africa|hCoV-19/Gambia/NPHL-1446/2020|EPI ISL 561230|B.1.5|Gambia|2020-07-04	0.0001718519	Africa
Africa|hCoV-19/DRC/11632/2020|EPI ISL 527493|B.1|Democratic Republic of the Congo|2020-05-25	Africa|hCoV-19/Gambia/NPHL-1446/2020|EPI ISL 561230|B.1.5|Gambia|2020-07-04	0.0002063655	Africa
Africa|hCoV-19/DRC/11635/2020|EPI ISL 527540|B.1.214|Democratic Republic of the Congo|2020-05-25	Africa|hCoV-19/Gambia/NPHL-1446/2020|EPI ISL 561230|B.1.5|Gambia|2020-07-04	0.0002117568	Africa
Africa|hCoV-19/DRC/11640/2020|EPI ISL 527535|B.1.178|Democratic Republic of the Congo|2020-05-25	Africa|hCoV-19/Gambia/NPHL-1446/2020|EPI ISL 561230|B.1.5|Gambia|2020-07-04	0.0002457040	Africa
Africa|hCoV-19/DRC/11643/2020|EPI ISL 527520|B.1.5|Democratic Republic of the Congo|2020-05-25	Africa|hCoV-19/Gambia/NPHL-1446/2020|EPI ISL 561230|B.1.5|Gambia|2020-07-04	0.0001398296	Africa
Africa|hCoV-19/DRC/11648/2020|EPI ISL 527569|B.1.6|Democratic Republic of the Congo|2020-05-25	Africa|hCoV-19/Gambia/NPHL-1446/2020|EPI ISL 561230|B.1.5|Gambia|2020-07-04	0.0002060283	Africa
Africa|hCoV-19/DRC/11652/2020|EPI ISL 527570|B.1.149|Democratic Republic of the Congo|2020-05-25	Africa|hCoV-19/Gambia/NPHL-1446/2020|EPI ISL 561230|B.1.5|Gambia|2020-07-04	0.0001717509	Africa
Africa|hCoV-19/DRC/11653/2020|EPI ISL 527533|B.1.84|Democratic Republic of the Congo|2020-05-25	Africa|hCoV-19/Gambia/NPHL-1446/2020|EPI ISL 561230|B.1.5|Gambia|2020-07-04	0.0001408289	Africa
Africa|hCoV-19/DRC/11676/2020|EPI ISL 527531|B.1|Democratic Republic of the Congo|2020-05-26	Africa|hCoV-19/Gambia/NPHL-1446/2020|EPI ISL 561230|B.1.5|Gambia|2020-07-04	0.0003531139	Africa
Africa|hCoV-19/DRC/11677/2020|EPI ISL 527515|B.1.214|Democratic Republic of the Congo|2020-05-26	Africa|hCoV-19/Gambia/NPHL-1446/2020|EPI ISL 561230|B.1.5|Gambia|2020-07-04	0.0002791892	Africa
Africa|hCoV-19/DRC/11732/2020|EPI ISL 527536|B.1.214|Democratic Republic of the Congo|2020-05-26	Africa|hCoV-19/Gambia/NPHL-1446/2020|EPI ISL 561230|B.1.5|Gambia|2020-07-04	0.0001408424	Africa
Africa|hCoV-19/DRC/11733/2020|EPI ISL 527571|B.1.149|Democratic Republic of the Congo|2020-05-26	Africa|hCoV-19/Gambia/NPHL-1446/2020|EPI ISL 561230|B.1.5|Gambia|2020-07-04	0.0001717433	Africa
Africa|hCoV-19/DRC/11806/2020|EPI ISL 527572|B.1.214|Democratic Republic of the Congo|2020-05-26	Africa|hCoV-19/Gambia/NPHL-1446/2020|EPI ISL 561230|B.1.5|Gambia|2020-07-04	0.0002748196	Africa
Africa|hCoV-19/DRC/1234/2020|EPI ISL 429258|B.1.5|Democratic Republic of the Congo|2020-04-06	Africa|hCoV-19/Gambia/NPHL-1446/2020|EPI ISL 561230|B.1.5|Gambia|2020-07-04	0.0000718229	Africa
Africa|hCoV-19/DRC/1249/2020|EPI ISL 429259|B.1.5|Democratic Republic of the Congo|2020-04-06	Africa|hCoV-19/Gambia/NPHL-1446/2020|EPI ISL 561230|B.1.5|Gambia|2020-07-04	0.0000689939	Africa
Africa|hCoV-19/DRC/1319/2020|EPI ISL 431011|B.1.128|Democratic Republic of the Congo|2020-04-07	Africa|hCoV-19/Gambia/NPHL-1446/2020|EPI ISL 561230|B.1.5|Gambia|2020-07-04	0.0001722443	Africa
Africa|hCoV-19/DRC/1324/2020|EPI ISL 435033|B.1.128|Democratic Republic of the Congo|2020-04-07	Africa|hCoV-19/Gambia/NPHL-1446/2020|EPI ISL 561230|B.1.5|Gambia|2020-07-04	0.0001708788	Africa
Africa|hCoV-19/DRC/1326/2020|EPI ISL 435116|B.1|Democratic Republic of the Congo|2020-04-07	Africa|hCoV-19/Gambia/NPHL-1446/2020|EPI ISL 561230|B.1.5|Gambia|2020-07-04	0.0001400417	Africa
Africa|hCoV-19/DRC/1375/2020|EPI ISL 435117|B.1.1.1|Democratic Republic of the Congo|2020-04-07	Africa|hCoV-19/Gambia/NPHL-1446/2020|EPI ISL 561230|B.1.5|Gambia|2020-07-04	0.0003147205	Africa
Africa|hCoV-19/DRC/1376/2020|EPI ISL 431012|B.1.1.1|Democratic Republic of the Congo|2020-04-07	Africa|hCoV-19/Gambia/NPHL-1446/2020|EPI ISL 561230|B.1.5|Gambia|2020-07-04	0.0002773246	Africa
Africa|hCoV-19/DRC/1377/2020|EPI ISL 434678|B.1.1.1|Democratic Republic of the Congo|2020-04-07	Africa|hCoV-19/Gambia/NPHL-1446/2020|EPI ISL 561230|B.1.5|Gambia|2020-07-04	0.0002404679	Africa
Africa|hCoV-19/DRC/1378/2020|EPI ISL 435118|B.1.1.1|Democratic Republic of the Congo|2020-04-07	Africa|hCoV-19/Gambia/NPHL-1446/2020|EPI ISL 561230|B.1.5|Gambia|2020-07-04	0.0002756375	Africa
Africa|hCoV-19/DRC/1382/2020|EPI ISL 435113|B.1.1.1|Democratic Republic of the Congo|2020-04-07	Africa|hCoV-19/Gambia/NPHL-1446/2020|EPI ISL 561230|B.1.5|Gambia|2020-07-04	0.0002818375	Africa
Africa|hCoV-19/DRC/1397/2020|EPI ISL 434679|B.1.1.1|Democratic Republic of the Congo|2020-04-07	Africa|hCoV-19/Gambia/NPHL-1446/2020|EPI ISL 561230|B.1.5|Gambia|2020-07-04	0.0002767395	Africa
Africa|hCoV-19/DRC/1398/2020|EPI ISL 435114|B.1.1.1|Democratic Republic of the Congo|2020-04-07	Africa|hCoV-19/Gambia/NPHL-1446/2020|EPI ISL 561230|B.1.5|Gambia|2020-07-04	0.0002391046	Africa
Africa|hCoV-19/DRC/1422/2020|EPI ISL 434680|B.1.149|Democratic Republic of the Congo|2020-04-08	Africa|hCoV-19/Gambia/NPHL-1446/2020|EPI ISL 561230|B.1.5|Gambia|2020-07-04	0.0001746376	Africa
Africa|hCoV-19/DRC/1423/2020|EPI ISL 434710|B.1.149|Democratic Republic of the Congo|2020-04-08	Africa|hCoV-19/Gambia/NPHL-1446/2020|EPI ISL 561230|B.1.5|Gambia|2020-07-04	0.0001365864	Africa
Africa|hCoV-19/DRC/1486/2020|EPI ISL 434711|B.1|Democratic Republic of the Congo|2020-04-08	Africa|hCoV-19/Gambia/NPHL-1446/2020|EPI ISL 561230|B.1.5|Gambia|2020-07-04	0.0001061925	Africa
Africa|hCoV-19/DRC/1516/2020|EPI ISL 435032|B.1.5|Democratic Republic of the Congo|2020-04-09	Africa|hCoV-19/Gambia/NPHL-1446/2020|EPI ISL 561230|B.1.5|Gambia|2020-07-04	0.0000680921	Africa
Africa|hCoV-19/DRC/1565/2020|EPI ISL 434681|B.1|Democratic Republic of the Congo|2020-04-09	Africa|hCoV-19/Gambia/NPHL-1446/2020|EPI ISL 561230|B.1.5|Gambia|2020-07-04	0.0001039891	Africa
Africa|hCoV-19/DRC/158/2020|EPI ISL 417950|B.40|Democratic Republic of the Congo|2020-03-20	Africa|hCoV-19/Gambia/NPHL-1446/2020|EPI ISL 561230|B.1.5|Gambia|2020-07-04	0.0004087099	Africa
Africa|hCoV-19/DRC/1715/2020|EPI ISL 435156|B.1.84|Democratic Republic of the Congo|2020-04-10	Africa|hCoV-19/Gambia/NPHL-1446/2020|EPI ISL 561230|B.1.5|Gambia|2020-07-04	0.0001373875	Africa
Africa|hCoV-19/DRC/1767/2020|EPI ISL 435157|B.1.5|Democratic Republic of the Congo|2020-04-10	Africa|hCoV-19/Gambia/NPHL-1446/2020|EPI ISL 561230|B.1.5|Gambia|2020-07-04	0.0000705630	Africa
Africa|hCoV-19/DRC/1779/2020|EPI ISL 435158|C.14|Democratic Republic of the Congo|2020-04-10	Africa|hCoV-19/Gambia/NPHL-1446/2020|EPI ISL 561230|B.1.5|Gambia|2020-07-04	0.0003518693	Africa
Africa|hCoV-19/DRC/191/2020|EPI ISL 417955|B.1.128|Democratic Republic of the Congo|2020-03-21	Africa|hCoV-19/Gambia/NPHL-1446/2020|EPI ISL 561230|B.1.5|Gambia|2020-07-04	0.0001703631	Africa
Africa|hCoV-19/DRC/1952/2020|EPI ISL 435159|B.1.5|Democratic Republic of the Congo|2020-04-11	Africa|hCoV-19/Gambia/NPHL-1446/2020|EPI ISL 561230|B.1.5|Gambia|2020-07-04	0.0000702096	Africa
Africa|hCoV-19/DRC/1982/2020|EPI ISL 435160|B.1|Democratic Republic of the Congo|2020-04-12	Africa|hCoV-19/Gambia/NPHL-1446/2020|EPI ISL 561230|B.1.5|Gambia|2020-07-04	0.0001047870	Africa
Africa|hCoV-19/DRC/2047/2020|EPI ISL 435161|B.1.1.1|Democratic Republic of the Congo|2020-04-12	Africa|hCoV-19/Gambia/NPHL-1446/2020|EPI ISL 561230|B.1.5|Gambia|2020-07-04	0.0002430979	Africa
Africa|hCoV-19/DRC/2063/2020|EPI ISL 435162|B.1|Democratic Republic of the Congo|2020-04-12	Africa|hCoV-19/Gambia/NPHL-1446/2020|EPI ISL 561230|B.1.5|Gambia|2020-07-04	0.0000699119	Africa
Africa|hCoV-19/DRC/2120/2020|EPI ISL 435163|B.1.149|Democratic Republic of the Congo|2020-04-12	Africa|hCoV-19/Gambia/NPHL-1446/2020|EPI ISL 561230|B.1.5|Gambia|2020-07-04	0.0001373932	Africa
Africa|hCoV-19/DRC/2121/2020|EPI ISL 435164|B.1.149|Democratic Republic of the Congo|2020-04-12	Africa|hCoV-19/Gambia/NPHL-1446/2020|EPI ISL 561230|B.1.5|Gambia|2020-07-04	0.0001396764	Africa
Africa|hCoV-19/DRC/2122/2020|EPI ISL 435165|B.1.149|Democratic Republic of the Congo|2020-04-13	Africa|hCoV-19/Gambia/NPHL-1446/2020|EPI ISL 561230|B.1.5|Gambia|2020-07-04	0.0002126567	Africa
Africa|hCoV-19/DRC/2125/2020|EPI ISL 435166|B.1.149|Democratic Republic of the Congo|2020-04-13	Africa|hCoV-19/Gambia/NPHL-1446/2020|EPI ISL 561230|B.1.5|Gambia|2020-07-04	0.0001393262	Africa
Africa|hCoV-19/DRC/2128/2020|EPI ISL 435167|B.1|Democratic Republic of the Congo|2020-04-13	Africa|hCoV-19/Gambia/NPHL-1446/2020|EPI ISL 561230|B.1.5|Gambia|2020-07-04	0.0000710013	Africa
Africa|hCoV-19/DRC/2133/2020|EPI ISL 435168|B.1.128|Democratic Republic of the Congo|2020-04-13	Africa|hCoV-19/Gambia/NPHL-1446/2020|EPI ISL 561230|B.1.5|Gambia|2020-07-04	0.0001418058	Africa
Africa|hCoV-19/DRC/214/2020|EPI ISL 420030|B.1.6|Democratic Republic of the Congo|2020-03-21	Africa|hCoV-19/Gambia/NPHL-1446/2020|EPI ISL 561230|B.1.5|Gambia|2020-07-04	0.0000680891	Africa
Africa|hCoV-19/DRC/215/2020|EPI ISL 420031|B.1.1.1|Democratic Republic of the Congo|2020-03-21	Africa|hCoV-19/Gambia/NPHL-1446/2020|EPI ISL 561230|B.1.5|Gambia|2020-07-04	0.0002764947	Africa
Africa|hCoV-19/DRC/2169/2020|EPI ISL 436194|B.1.5|Democratic Republic of the Congo|2020-04-13	Africa|hCoV-19/Gambia/NPHL-1446/2020|EPI ISL 561230|B.1.5|Gambia|2020-07-04	0.0001063344	Africa
Africa|hCoV-19/DRC/2299/2020|EPI ISL 436412|B.1.5|Democratic Republic of the Congo|2020-04-14	Africa|hCoV-19/Gambia/NPHL-1446/2020|EPI ISL 561230|B.1.5|Gambia|2020-07-04	0.0001373965	Africa
Africa|hCoV-19/DRC/236/2020|EPI ISL 420032|B.1.128|Democratic Republic of the Congo|2020-03-22	Africa|hCoV-19/Gambia/NPHL-1446/2020|EPI ISL 561230|B.1.5|Gambia|2020-07-04	0.0001702373	Africa
Africa|hCoV-19/DRC/2363/2020|EPI ISL 437194|B.1.84|Democratic Republic of the Congo|2020-04-14	Africa|hCoV-19/Gambia/NPHL-1446/2020|EPI ISL 561230|B.1.5|Gambia|2020-07-04	0.0001030360	Africa
Africa|hCoV-19/DRC/2384/2020|EPI ISL 437196|B.1.149|Democratic Republic of the Congo|2020-04-14	Africa|hCoV-19/Gambia/NPHL-1446/2020|EPI ISL 561230|B.1.5|Gambia|2020-07-04	0.0001399549	Africa
Africa|hCoV-19/DRC/241/2020|EPI ISL 420033|B.1.1.75|Democratic Republic of the Congo|2020-03-22	Africa|hCoV-19/Gambia/NPHL-1446/2020|EPI ISL 561230|B.1.5|Gambia|2020-07-04	0.0002043118	Africa
Africa|hCoV-19/DRC/243/2020|EPI ISL 420034|B.1|Democratic Republic of the Congo|2020-03-22	Africa|hCoV-19/Gambia/NPHL-1446/2020|EPI ISL 561230|B.1.5|Gambia|2020-07-04	0.0001042022	Africa
Africa|hCoV-19/DRC/248/2020|EPI ISL 420035|B.1.5|Democratic Republic of the Congo|2020-03-22	Africa|hCoV-19/Gambia/NPHL-1446/2020|EPI ISL 561230|B.1.5|Gambia|2020-07-04	0.0000340439	Africa
Africa|hCoV-19/DRC/2496/2020|EPI ISL 437337|B.1.149|Democratic Republic of the Congo|2020-04-15	Africa|hCoV-19/Gambia/NPHL-1446/2020|EPI ISL 561230|B.1.5|Gambia|2020-07-04	0.0001702483	Africa
Africa|hCoV-19/DRC/2529/2020|EPI ISL 437338|B.1.178|Democratic Republic of the Congo|2020-04-15	Africa|hCoV-19/Gambia/NPHL-1446/2020|EPI ISL 561230|B.1.5|Gambia|2020-07-04	0.0001361958	Africa
Africa|hCoV-19/DRC/253/2020|EPI ISL 420838|B.1.5|Democratic Republic of the Congo|2020-03-22	Africa|hCoV-19/Gambia/NPHL-1446/2020|EPI ISL 561230|B.1.5|Gambia|2020-07-04	0.0000341987	Africa
Africa|hCoV-19/DRC/2536/2020|EPI ISL 437339|B.1|Democratic Republic of the Congo|2020-04-15	Africa|hCoV-19/Gambia/NPHL-1446/2020|EPI ISL 561230|B.1.5|Gambia|2020-07-04	0.0001361958	Africa
Africa|hCoV-19/DRC/254/2020|EPI ISL 420839|B.1|Democratic Republic of the Congo|2020-03-22	Africa|hCoV-19/Gambia/NPHL-1446/2020|EPI ISL 561230|B.1.5|Gambia|2020-07-04	0.0001035084	Africa
Africa|hCoV-19/DRC/2563/2020|EPI ISL 437340|B.1.9|Democratic Republic of the Congo|2020-04-15	Africa|hCoV-19/Gambia/NPHL-1446/2020|EPI ISL 561230|B.1.5|Gambia|2020-07-04	0.0003405314	Africa
Africa|hCoV-19/DRC/2580/2020|EPI ISL 437341|B.1.5|Democratic Republic of the Congo|2020-04-15	Africa|hCoV-19/Gambia/NPHL-1446/2020|EPI ISL 561230|B.1.5|Gambia|2020-07-04	0.0000684831	Africa
Africa|hCoV-19/DRC/2644/2020|EPI ISL 437342|B.1.84|Democratic Republic of the Congo|2020-04-15	Africa|hCoV-19/Gambia/NPHL-1446/2020|EPI ISL 561230|B.1.5|Gambia|2020-07-04	0.0001726290	Africa
Africa|hCoV-19/DRC/2670/2020|EPI ISL 437343|B.1.9|Democratic Republic of the Congo|2020-04-15	Africa|hCoV-19/Gambia/NPHL-1446/2020|EPI ISL 561230|B.1.5|Gambia|2020-07-04	0.0003746176	Africa
Africa|hCoV-19/DRC/2727/2020|EPI ISL 437344|B.1|Democratic Republic of the Congo|2020-04-16	Africa|hCoV-19/Gambia/NPHL-1446/2020|EPI ISL 561230|B.1.5|Gambia|2020-07-04	0.0000693304	Africa
Africa|hCoV-19/DRC/2728/2020|EPI ISL 437345|B.1.84|Democratic Republic of the Congo|2020-04-16	Africa|hCoV-19/Gambia/NPHL-1446/2020|EPI ISL 561230|B.1.5|Gambia|2020-07-04	0.0001395516	Africa
Africa|hCoV-19/DRC/2813/2020|EPI ISL 437346|C.14|Democratic Republic of the Congo|2020-04-16	Africa|hCoV-19/Gambia/NPHL-1446/2020|EPI ISL 561230|B.1.5|Gambia|2020-07-04	0.0003748526	Africa
Africa|hCoV-19/DRC/2819/2020|EPI ISL 437347|B.1|Democratic Republic of the Congo|2020-04-16	Africa|hCoV-19/Gambia/NPHL-1446/2020|EPI ISL 561230|B.1.5|Gambia|2020-07-04	0.0001739960	Africa
Africa|hCoV-19/DRC/2827/2020|EPI ISL 437348|B.1|Democratic Republic of the Congo|2020-04-16	Africa|hCoV-19/Gambia/NPHL-1446/2020|EPI ISL 561230|B.1.5|Gambia|2020-07-04	0.0000680891	Africa
Africa|hCoV-19/DRC/2855/2020|EPI ISL 437350|B.1|Democratic Republic of the Congo|2020-04-16	Africa|hCoV-19/Gambia/NPHL-1446/2020|EPI ISL 561230|B.1.5|Gambia|2020-07-04	0.0001021448	Africa
Africa|hCoV-19/DRC/2864/2020|EPI ISL 437351|B.1|Democratic Republic of the Congo|2020-04-16	Africa|hCoV-19/Gambia/NPHL-1446/2020|EPI ISL 561230|B.1.5|Gambia|2020-07-04	0.0001023214	Africa
Africa|hCoV-19/DRC/2904/2020|EPI ISL 437352|B.1|Democratic Republic of the Congo|2020-04-17	Africa|hCoV-19/Gambia/NPHL-1446/2020|EPI ISL 561230|B.1.5|Gambia|2020-07-04	0.0001021448	Africa
Africa|hCoV-19/DRC/2938/2020|EPI ISL 437353|B.1.275|Democratic Republic of the Congo|2020-04-17	Africa|hCoV-19/Gambia/NPHL-1446/2020|EPI ISL 561230|B.1.5|Gambia|2020-07-04	0.0002818731	Africa
Africa|hCoV-19/DRC/2939/2020|EPI ISL 437354|B.1|Democratic Republic of the Congo|2020-04-17	Africa|hCoV-19/Gambia/NPHL-1446/2020|EPI ISL 561230|B.1.5|Gambia|2020-07-04	0.0002047279	Africa
Africa|hCoV-19/DRC/2942/2020|EPI ISL 437355|B.1|Democratic Republic of the Congo|2020-04-17	Africa|hCoV-19/Gambia/NPHL-1446/2020|EPI ISL 561230|B.1.5|Gambia|2020-07-04	0.0002094671	Africa
Africa|hCoV-19/DRC/299/2020|EPI ISL 420840|B.4|Democratic Republic of the Congo|2020-03-20	Africa|hCoV-19/Gambia/NPHL-1446/2020|EPI ISL 561230|B.1.5|Gambia|2020-07-04	0.0005522834	Africa
Africa|hCoV-19/DRC/300/2020|EPI ISL 420841|A|Democratic Republic of the Congo|2020-03-22	Africa|hCoV-19/Gambia/NPHL-1446/2020|EPI ISL 561230|B.1.5|Gambia|2020-07-04	0.0003088296	Africa
Africa|hCoV-19/DRC/3041/2020|EPI ISL 437356|B.1|Democratic Republic of the Congo|2020-04-18	Africa|hCoV-19/Gambia/NPHL-1446/2020|EPI ISL 561230|B.1.5|Gambia|2020-07-04	0.0001709624	Africa
Africa|hCoV-19/DRC/307/2020|EPI ISL 420842|B.1.9|Democratic Republic of the Congo|2020-03	Africa|hCoV-19/Gambia/NPHL-1446/2020|EPI ISL 561230|B.1.5|Gambia|2020-07-04	0.0001749413	Africa
Africa|hCoV-19/DRC/3070/2020|EPI ISL 437357|B.1.214|Democratic Republic of the Congo|2020-04-18	Africa|hCoV-19/Gambia/NPHL-1446/2020|EPI ISL 561230|B.1.5|Gambia|2020-07-04	0.0002054408	Africa
Africa|hCoV-19/DRC/3089/2020|EPI ISL 437358|B.1.84|Democratic Republic of the Congo|2020-04-19	Africa|hCoV-19/Gambia/NPHL-1446/2020|EPI ISL 561230|B.1.5|Gambia|2020-07-04	0.0001363681	Africa
Africa|hCoV-19/DRC/3440/2020|EPI ISL 447597|B.1.84|Democratic Republic of the Congo|2020-04-22	Africa|hCoV-19/Gambia/NPHL-1446/2020|EPI ISL 561230|B.1.5|Gambia|2020-07-04	0.0001373843	Africa
Africa|hCoV-19/DRC/3451/2020|EPI ISL 447598|B.1.178|Democratic Republic of the Congo|2020-04-22	Africa|hCoV-19/Gambia/NPHL-1446/2020|EPI ISL 561230|B.1.5|Gambia|2020-07-04	0.0001717551	Africa
Africa|hCoV-19/DRC/3453/2020|EPI ISL 447599|B.1.84|Democratic Republic of the Congo|2020-04-22	Africa|hCoV-19/Gambia/NPHL-1446/2020|EPI ISL 561230|B.1.5|Gambia|2020-07-04	0.0001373890	Africa
Africa|hCoV-19/DRC/3481/2020|EPI ISL 447600|B.1|Democratic Republic of the Congo|2020-04-22	Africa|hCoV-19/Gambia/NPHL-1446/2020|EPI ISL 561230|B.1.5|Gambia|2020-07-04	0.0000699454	Africa
Africa|hCoV-19/DRC/3482/2020|EPI ISL 447601|B.1|Democratic Republic of the Congo|2020-04-22	Africa|hCoV-19/Gambia/NPHL-1446/2020|EPI ISL 561230|B.1.5|Gambia|2020-07-04	0.0001037676	Africa
Africa|hCoV-19/DRC/3483/2020|EPI ISL 447602|B.1|Democratic Republic of the Congo|2020-04-22	Africa|hCoV-19/Gambia/NPHL-1446/2020|EPI ISL 561230|B.1.5|Gambia|2020-07-04	0.0000698331	Africa
Africa|hCoV-19/DRC/3490/2020|EPI ISL 447603|B.1|Democratic Republic of the Congo|2020-04-22	Africa|hCoV-19/Gambia/NPHL-1446/2020|EPI ISL 561230|B.1.5|Gambia|2020-07-04	0.0001031519	Africa
Africa|hCoV-19/DRC/3504/2020|EPI ISL 447604|B.1.149|Democratic Republic of the Congo|2020-04-23	Africa|hCoV-19/Gambia/NPHL-1446/2020|EPI ISL 561230|B.1.5|Gambia|2020-07-04	0.0001398243	Africa
Africa|hCoV-19/DRC/352/2020|EPI ISL 420850|B.1.5|Democratic Republic of the Congo|2020-03	Africa|hCoV-19/Gambia/NPHL-1446/2020|EPI ISL 561230|B.1.5|Gambia|2020-07-04	0.0001031597	Africa
Africa|hCoV-19/DRC/353/2020|EPI ISL 420843|B.1.5|Democratic Republic of the Congo|2020-03	Africa|hCoV-19/Gambia/NPHL-1446/2020|EPI ISL 561230|B.1.5|Gambia|2020-07-04	0.0000344069	Africa
Africa|hCoV-19/DRC/355/2020|EPI ISL 420844|B.1|Democratic Republic of the Congo|2020-03	Africa|hCoV-19/Gambia/NPHL-1446/2020|EPI ISL 561230|B.1.5|Gambia|2020-07-04	0.0000681355	Africa
Africa|hCoV-19/DRC/3552/2020|EPI ISL 447605|B.1.84|Democratic Republic of the Congo|2020-04-23	Africa|hCoV-19/Gambia/NPHL-1446/2020|EPI ISL 561230|B.1.5|Gambia|2020-07-04	0.0001386974	Africa
Africa|hCoV-19/DRC/3595/2020|EPI ISL 447606|B.1.5|Democratic Republic of the Congo|2020-04-23	Africa|hCoV-19/Gambia/NPHL-1446/2020|EPI ISL 561230|B.1.5|Gambia|2020-07-04	0.0001030382	Africa
Africa|hCoV-19/DRC/3632/2020|EPI ISL 447607|B.1.5|Democratic Republic of the Congo|2020-04-23	Africa|hCoV-19/Gambia/NPHL-1446/2020|EPI ISL 561230|B.1.5|Gambia|2020-07-04	0.0001030371	Africa
Africa|hCoV-19/DRC/3633/2020|EPI ISL 447230|B.1.5|Democratic Republic of the Congo|2020-04-23	Africa|hCoV-19/Gambia/NPHL-1446/2020|EPI ISL 561230|B.1.5|Gambia|2020-07-04	0.0001039546	Africa
Africa|hCoV-19/DRC/3653/2020|EPI ISL 447231|B.1.128|Democratic Republic of the Congo|2020-04-23	Africa|hCoV-19/Gambia/NPHL-1446/2020|EPI ISL 561230|B.1.5|Gambia|2020-07-04	0.0002383631	Africa
Africa|hCoV-19/DRC/3659/2020|EPI ISL 447232|B.1.128|Democratic Republic of the Congo|2020-04-23	Africa|hCoV-19/Gambia/NPHL-1446/2020|EPI ISL 561230|B.1.5|Gambia|2020-07-04	0.0002384118	Africa
Africa|hCoV-19/DRC/3661/2020|EPI ISL 447233|B.1.128|Democratic Republic of the Congo|2020-04-23	Africa|hCoV-19/Gambia/NPHL-1446/2020|EPI ISL 561230|B.1.5|Gambia|2020-07-04	0.0002404588	Africa
Africa|hCoV-19/DRC/3662/2020|EPI ISL 447234|B.1.128|Democratic Republic of the Congo|2020-04-23	Africa|hCoV-19/Gambia/NPHL-1446/2020|EPI ISL 561230|B.1.5|Gambia|2020-07-04	0.0002404505	Africa
Africa|hCoV-19/DRC/3664/2020|EPI ISL 447235|B.1.128|Democratic Republic of the Congo|2020-04-23	Africa|hCoV-19/Gambia/NPHL-1446/2020|EPI ISL 561230|B.1.5|Gambia|2020-07-04	0.0002404588	Africa
Africa|hCoV-19/DRC/3683/2020|EPI ISL 447236|B.1.5|Democratic Republic of the Congo|2020-04-24	Africa|hCoV-19/Gambia/NPHL-1446/2020|EPI ISL 561230|B.1.5|Gambia|2020-07-04	0.0001373932	Africa
Africa|hCoV-19/DRC/3688/2020|EPI ISL 447237|B.1.128|Democratic Republic of the Congo|2020-04-24	Africa|hCoV-19/Gambia/NPHL-1446/2020|EPI ISL 561230|B.1.5|Gambia|2020-07-04	0.0002404588	Africa
Africa|hCoV-19/DRC/376/2020|EPI ISL 420851|B.1.6|Democratic Republic of the Congo|2020-03-25	Africa|hCoV-19/Gambia/NPHL-1446/2020|EPI ISL 561230|B.1.5|Gambia|2020-07-04	0.0001372725	Africa
Africa|hCoV-19/DRC/3764/2020|EPI ISL 447238|B.1.84|Democratic Republic of the Congo|2020-04-24	Africa|hCoV-19/Gambia/NPHL-1446/2020|EPI ISL 561230|B.1.5|Gambia|2020-07-04	0.0001719624	Africa
Africa|hCoV-19/DRC/3768/2020|EPI ISL 447239|B.1.84|Democratic Republic of the Congo|2020-04-24	Africa|hCoV-19/Gambia/NPHL-1446/2020|EPI ISL 561230|B.1.5|Gambia|2020-07-04	0.0001373904	Africa
Africa|hCoV-19/DRC/3778/2020|EPI ISL 447240|B.1.128|Democratic Republic of the Congo|2020-04-24	Africa|hCoV-19/Gambia/NPHL-1446/2020|EPI ISL 561230|B.1.5|Gambia|2020-07-04	0.0002061033	Africa
Africa|hCoV-19/DRC/3787/2020|EPI ISL 447241|B.1|Democratic Republic of the Congo|2020-04-24	Africa|hCoV-19/Gambia/NPHL-1446/2020|EPI ISL 561230|B.1.5|Gambia|2020-07-04	0.0001045387	Africa
Africa|hCoV-19/DRC/3791/2020|EPI ISL 447242|B.1|Democratic Republic of the Congo|2020-04-24	Africa|hCoV-19/Gambia/NPHL-1446/2020|EPI ISL 561230|B.1.5|Gambia|2020-07-04	0.0001411235	Africa
Africa|hCoV-19/DRC/3803/2020|EPI ISL 447243|B.1|Democratic Republic of the Congo|2020-04-24	Africa|hCoV-19/Gambia/NPHL-1446/2020|EPI ISL 561230|B.1.5|Gambia|2020-07-04	0.0000698526	Africa
Africa|hCoV-19/DRC/3806/2020|EPI ISL 447244|B.1|Democratic Republic of the Congo|2020-04-24	Africa|hCoV-19/Gambia/NPHL-1446/2020|EPI ISL 561230|B.1.5|Gambia|2020-07-04	0.0000698551	Africa
Africa|hCoV-19/DRC/3827/2020|EPI ISL 447245|B.1|Democratic Republic of the Congo|2020-04-24	Africa|hCoV-19/Gambia/NPHL-1446/2020|EPI ISL 561230|B.1.5|Gambia|2020-07-04	0.0002060842	Africa
Africa|hCoV-19/DRC/3829/2020|EPI ISL 447246|B.1|Democratic Republic of the Congo|2020-04-24	Africa|hCoV-19/Gambia/NPHL-1446/2020|EPI ISL 561230|B.1.5|Gambia|2020-07-04	0.0001717804	Africa
Africa|hCoV-19/DRC/3834/2020|EPI ISL 447247|A|Democratic Republic of the Congo|2020-04-25	Africa|hCoV-19/Gambia/NPHL-1446/2020|EPI ISL 561230|B.1.5|Gambia|2020-07-04	0.0004145702	Africa
Africa|hCoV-19/DRC/3837/2020|EPI ISL 447248|B.1.128|Democratic Republic of the Congo|2020-04-25	Africa|hCoV-19/Gambia/NPHL-1446/2020|EPI ISL 561230|B.1.5|Gambia|2020-07-04	0.0002404588	Africa
Africa|hCoV-19/DRC/3841/2020|EPI ISL 447249|B.1.128|Democratic Republic of the Congo|2020-04-25	Africa|hCoV-19/Gambia/NPHL-1446/2020|EPI ISL 561230|B.1.5|Gambia|2020-07-04	0.0002748280	Africa
Africa|hCoV-19/DRC/3842/2020|EPI ISL 471396|B.1.128|Democratic Republic of the Congo|2020-04-25	Africa|hCoV-19/Gambia/NPHL-1446/2020|EPI ISL 561230|B.1.5|Gambia|2020-07-04	0.0002724324	Africa
Africa|hCoV-19/DRC/3846/2020|EPI ISL 471397|B.1.84|Democratic Republic of the Congo|2020-04-25	Africa|hCoV-19/Gambia/NPHL-1446/2020|EPI ISL 561230|B.1.5|Gambia|2020-07-04	0.0002042980	Africa
Africa|hCoV-19/DRC/3937/2020|EPI ISL 471398|B.1|Democratic Republic of the Congo|2020-04-25	Africa|hCoV-19/Gambia/NPHL-1446/2020|EPI ISL 561230|B.1.5|Gambia|2020-07-04	0.0001702448	Africa
Africa|hCoV-19/DRC/3941/2020|EPI ISL 471399|B.1.128|Democratic Republic of the Congo|2020-04-25	Africa|hCoV-19/Gambia/NPHL-1446/2020|EPI ISL 561230|B.1.5|Gambia|2020-07-04	0.0002396086	Africa
Africa|hCoV-19/DRC/3947/2020|EPI ISL 471400|B.1.214|Democratic Republic of the Congo|2020-04-25	Africa|hCoV-19/Gambia/NPHL-1446/2020|EPI ISL 561230|B.1.5|Gambia|2020-07-04	0.0002724149	Africa
Africa|hCoV-19/DRC/3949/2020|EPI ISL 471401|B.1.84|Democratic Republic of the Congo|2020-04-26	Africa|hCoV-19/Gambia/NPHL-1446/2020|EPI ISL 561230|B.1.5|Gambia|2020-07-04	0.0001029653	Africa
Africa|hCoV-19/DRC/396/2020|EPI ISL 420852|B.1.6|Democratic Republic of the Congo|2020-03-26	Africa|hCoV-19/Gambia/NPHL-1446/2020|EPI ISL 561230|B.1.5|Gambia|2020-07-04	0.0001028852	Africa
Africa|hCoV-19/DRC/397/2020|EPI ISL 420845|B.1.6|Democratic Republic of the Congo|2020-03-26	Africa|hCoV-19/Gambia/NPHL-1446/2020|EPI ISL 561230|B.1.5|Gambia|2020-07-04	0.0001022785	Africa
Africa|hCoV-19/DRC/400/2020|EPI ISL 420846|B.1.5|Democratic Republic of the Congo|2020-03	Africa|hCoV-19/Gambia/NPHL-1446/2020|EPI ISL 561230|B.1.5|Gambia|2020-07-04	0.0000682005	Africa
Africa|hCoV-19/DRC/4012/2020|EPI ISL 471402|B.1|Democratic Republic of the Congo|2020-04-26	Africa|hCoV-19/Gambia/NPHL-1446/2020|EPI ISL 561230|B.1.5|Gambia|2020-07-04	0.0002383630	Africa
Africa|hCoV-19/DRC/402/2020|EPI ISL 420853|B.1|Democratic Republic of the Congo|2020-03-26	Africa|hCoV-19/Gambia/NPHL-1446/2020|EPI ISL 561230|B.1.5|Gambia|2020-07-04	0.0001065647	Africa
Africa|hCoV-19/DRC/4020/2020|EPI ISL 471403|B.1.5|Democratic Republic of the Congo|2020-04-26	Africa|hCoV-19/Gambia/NPHL-1446/2020|EPI ISL 561230|B.1.5|Gambia|2020-07-04	0.0001702522	Africa
Africa|hCoV-19/DRC/4026/2020|EPI ISL 471404|B.1.84|Democratic Republic of the Congo|2020-04-27	Africa|hCoV-19/Gambia/NPHL-1446/2020|EPI ISL 561230|B.1.5|Gambia|2020-07-04	0.0001361931	Africa
Africa|hCoV-19/DRC/4060/2020|EPI ISL 471405|B.1|Democratic Republic of the Congo|2020-04-27	Africa|hCoV-19/Gambia/NPHL-1446/2020|EPI ISL 561230|B.1.5|Gambia|2020-07-04	0.0001705834	Africa
Africa|hCoV-19/DRC/4075/2020|EPI ISL 471406|B.1.214|Democratic Republic of the Congo|2020-04-27	Africa|hCoV-19/Gambia/NPHL-1446/2020|EPI ISL 561230|B.1.5|Gambia|2020-07-04	0.0002404695	Africa
Africa|hCoV-19/DRC/4084/2020|EPI ISL 471407|B.1.214|Democratic Republic of the Congo|2020-04-27	Africa|hCoV-19/Gambia/NPHL-1446/2020|EPI ISL 561230|B.1.5|Gambia|2020-07-04	0.0002726934	Africa
Africa|hCoV-19/DRC/4132/2020|EPI ISL 471408|B.1|Democratic Republic of the Congo|2020-04-27	Africa|hCoV-19/Gambia/NPHL-1446/2020|EPI ISL 561230|B.1.5|Gambia|2020-07-04	0.0002042931	Africa
Africa|hCoV-19/DRC/4141/2020|EPI ISL 471409|B.1.128|Democratic Republic of the Congo|2020-04-27	Africa|hCoV-19/Gambia/NPHL-1446/2020|EPI ISL 561230|B.1.5|Gambia|2020-07-04	0.0002043070	Africa
Africa|hCoV-19/DRC/4145/2020|EPI ISL 471410|B.1|Democratic Republic of the Congo|2020-04-27	Africa|hCoV-19/Gambia/NPHL-1446/2020|EPI ISL 561230|B.1.5|Gambia|2020-07-04	0.0001361931	Africa
Africa|hCoV-19/DRC/4194/2020|EPI ISL 471414|B.1.5|Democratic Republic of the Congo|2020-04-28	Africa|hCoV-19/Gambia/NPHL-1446/2020|EPI ISL 561230|B.1.5|Gambia|2020-07-04	0.0001702408	Africa
Africa|hCoV-19/DRC/4250/2020|EPI ISL 471415|B.1.1.1|Democratic Republic of the Congo|2020-04-28	Africa|hCoV-19/Gambia/NPHL-1446/2020|EPI ISL 561230|B.1.5|Gambia|2020-07-04	0.0003405639	Africa
Africa|hCoV-19/DRC/4279/2020|EPI ISL 514114|B.1|Democratic Republic of the Congo|2020-04-28	Africa|hCoV-19/Gambia/NPHL-1446/2020|EPI ISL 561230|B.1.5|Gambia|2020-07-04	0.0001717451	Africa
Africa|hCoV-19/DRC/4282/2020|EPI ISL 514103|B.1.128|Democratic Republic of the Congo|2020-04-08	Africa|hCoV-19/Gambia/NPHL-1446/2020|EPI ISL 561230|B.1.5|Gambia|2020-07-04	0.0002061387	Africa
Africa|hCoV-19/DRC/4284/2020|EPI ISL 514115|B.1.128|Democratic Republic of the Congo|2020-04-28	Africa|hCoV-19/Gambia/NPHL-1446/2020|EPI ISL 561230|B.1.5|Gambia|2020-07-04	0.0002061033	Africa
Africa|hCoV-19/DRC/431/2020|EPI ISL 420847|B.1.147|Democratic Republic of the Congo|2020-03-26	Africa|hCoV-19/Gambia/NPHL-1446/2020|EPI ISL 561230|B.1.5|Gambia|2020-07-04	0.0001021382	Africa
Africa|hCoV-19/DRC/4418/2020|EPI ISL 496506|B.1.128|Democratic Republic of the Congo|2020-04-29	Africa|hCoV-19/Gambia/NPHL-1446/2020|EPI ISL 561230|B.1.5|Gambia|2020-07-04	0.0002404670	Africa
Africa|hCoV-19/DRC/4422/2020|EPI ISL 496507|B.1.128|Democratic Republic of the Congo|2020-04-29	Africa|hCoV-19/Gambia/NPHL-1446/2020|EPI ISL 561230|B.1.5|Gambia|2020-07-04	0.0002083212	Africa
Africa|hCoV-19/DRC/4427/2020|EPI ISL 496508|B.1.128|Democratic Republic of the Congo|2020-04-29	Africa|hCoV-19/Gambia/NPHL-1446/2020|EPI ISL 561230|B.1.5|Gambia|2020-07-04	0.0002102038	Africa
Africa|hCoV-19/DRC/4429/2020|EPI ISL 513589|B.1.128|Democratic Republic of the Congo|2020-04-29	Africa|hCoV-19/Gambia/NPHL-1446/2020|EPI ISL 561230|B.1.5|Gambia|2020-07-04	0.0002102185	Africa
Africa|hCoV-19/DRC/4430/2020|EPI ISL 496509|B.1.128|Democratic Republic of the Congo|2020-04-29	Africa|hCoV-19/Gambia/NPHL-1446/2020|EPI ISL 561230|B.1.5|Gambia|2020-07-04	0.0002061528	Africa
Africa|hCoV-19/DRC/4437/2020|EPI ISL 513590|B.1.128|Democratic Republic of the Congo|2020-05-02	Africa|hCoV-19/Gambia/NPHL-1446/2020|EPI ISL 561230|B.1.5|Gambia|2020-07-04	0.0002453031	Africa
Africa|hCoV-19/DRC/4442/2020|EPI ISL 496510|B.1.128|Democratic Republic of the Congo|2020-04-29	Africa|hCoV-19/Gambia/NPHL-1446/2020|EPI ISL 561230|B.1.5|Gambia|2020-07-04	0.0002085166	Africa
Africa|hCoV-19/DRC/4444/2020|EPI ISL 514104|B.1.128|Democratic Republic of the Congo|2020-04-29	Africa|hCoV-19/Gambia/NPHL-1446/2020|EPI ISL 561230|B.1.5|Gambia|2020-07-04	0.0002054541	Africa
Africa|hCoV-19/DRC/445/2020|EPI ISL 420848|B.1|Democratic Republic of the Congo|2020-03	Africa|hCoV-19/Gambia/NPHL-1446/2020|EPI ISL 561230|B.1.5|Gambia|2020-07-04	0.0000707634	Africa
Africa|hCoV-19/DRC/4501/2020|EPI ISL 513591|B.1.5|Democratic Republic of the Congo|2020-05-30	Africa|hCoV-19/Gambia/NPHL-1446/2020|EPI ISL 561230|B.1.5|Gambia|2020-07-04	0.0001051257	Africa
Africa|hCoV-19/DRC/4516/2020|EPI ISL 487192|B.1.1.275|Democratic Republic of the Congo|2020-04-28	Africa|hCoV-19/Gambia/NPHL-1446/2020|EPI ISL 561230|B.1.5|Gambia|2020-07-04	0.0001717752	Africa
Africa|hCoV-19/DRC/4524/2020|EPI ISL 513597|A|Democratic Republic of the Congo|2020-04-30	Africa|hCoV-19/Gambia/NPHL-1446/2020|EPI ISL 561230|B.1.5|Gambia|2020-07-04	0.0003781729	Africa
Africa|hCoV-19/DRC/4541/2020|EPI ISL 513598|B.1|Democratic Republic of the Congo|2020-04-30	Africa|hCoV-19/Gambia/NPHL-1446/2020|EPI ISL 561230|B.1.5|Gambia|2020-07-04	0.0002043292	Africa
Africa|hCoV-19/DRC/4551/2020|EPI ISL 513599|B.1.178|Democratic Republic of the Congo|2020-04-30	Africa|hCoV-19/Gambia/NPHL-1446/2020|EPI ISL 561230|B.1.5|Gambia|2020-07-04	0.0002429848	Africa
Africa|hCoV-19/DRC/4561/2020|EPI ISL 513600|B.1|Democratic Republic of the Congo|2020-04-30	Africa|hCoV-19/Gambia/NPHL-1446/2020|EPI ISL 561230|B.1.5|Gambia|2020-07-04	0.0001702407	Africa
Africa|hCoV-19/DRC/4562/2020|EPI ISL 513601|B.1.214|Democratic Republic of the Congo|2020-04-30	Africa|hCoV-19/Gambia/NPHL-1446/2020|EPI ISL 561230|B.1.5|Gambia|2020-07-04	0.0001702448	Africa
Africa|hCoV-19/DRC/4568/2020|EPI ISL 513602|B.1|Democratic Republic of the Congo|2020-04-30	Africa|hCoV-19/Gambia/NPHL-1446/2020|EPI ISL 561230|B.1.5|Gambia|2020-07-04	0.0001718200	Africa
Africa|hCoV-19/DRC/4578/2020|EPI ISL 513603|B.1|Democratic Republic of the Congo|2020-04-30	Africa|hCoV-19/Gambia/NPHL-1446/2020|EPI ISL 561230|B.1.5|Gambia|2020-07-04	0.0002078162	Africa
Africa|hCoV-19/DRC/4613/2020|EPI ISL 513604|B.1.214|Democratic Republic of the Congo|2020-04-30	Africa|hCoV-19/Gambia/NPHL-1446/2020|EPI ISL 561230|B.1.5|Gambia|2020-07-04	0.0002061508	Africa
Africa|hCoV-19/DRC/4614/2020|EPI ISL 513605|B.1|Democratic Republic of the Congo|2020-04-30	Africa|hCoV-19/Gambia/NPHL-1446/2020|EPI ISL 561230|B.1.5|Gambia|2020-07-04	0.0003064856	Africa
Africa|hCoV-19/DRC/4631/2020|EPI ISL 513606|B.1.5|Democratic Republic of the Congo|2020-04-30	Africa|hCoV-19/Gambia/NPHL-1446/2020|EPI ISL 561230|B.1.5|Gambia|2020-07-04	0.0003065064	Africa
Africa|hCoV-19/DRC/4633/2020|EPI ISL 513607|B.1.128|Democratic Republic of the Congo|2020-04-30	Africa|hCoV-19/Gambia/NPHL-1446/2020|EPI ISL 561230|B.1.5|Gambia|2020-07-04	0.0002383735	Africa
Africa|hCoV-19/DRC/4642/2020|EPI ISL 513608|B.1.128|Democratic Republic of the Congo|2020-04-30	Africa|hCoV-19/Gambia/NPHL-1446/2020|EPI ISL 561230|B.1.5|Gambia|2020-07-04	0.0002383630	Africa
Africa|hCoV-19/DRC/4647/2020|EPI ISL 513609|B.1.128|Democratic Republic of the Congo|2020-04-30	Africa|hCoV-19/Gambia/NPHL-1446/2020|EPI ISL 561230|B.1.5|Gambia|2020-07-04	0.0002043070	Africa
Africa|hCoV-19/DRC/4653/2020|EPI ISL 513610|B.1.128|Democratic Republic of the Congo|2020-04-30	Africa|hCoV-19/Gambia/NPHL-1446/2020|EPI ISL 561230|B.1.5|Gambia|2020-07-04	0.0002383874	Africa
Africa|hCoV-19/DRC/4681/2020|EPI ISL 514116|B.1.128|Democratic Republic of the Congo|2020-04-30	Africa|hCoV-19/Gambia/NPHL-1446/2020|EPI ISL 561230|B.1.5|Gambia|2020-07-04	0.0002085166	Africa
Africa|hCoV-19/DRC/4683/2020|EPI ISL 514105|B.1.5|Democratic Republic of the Congo|2020-04-30	Africa|hCoV-19/Gambia/NPHL-1446/2020|EPI ISL 561230|B.1.5|Gambia|2020-07-04	0.0002429116	Africa
Africa|hCoV-19/DRC/4685/2020|EPI ISL 514106|B.1.128|Democratic Republic of the Congo|2020-04-30	Africa|hCoV-19/Gambia/NPHL-1446/2020|EPI ISL 561230|B.1.5|Gambia|2020-07-04	0.0002404976	Africa
Africa|hCoV-19/DRC/4690/2020|EPI ISL 514117|B.1.128|Democratic Republic of the Congo|2020-04-30	Africa|hCoV-19/Gambia/NPHL-1446/2020|EPI ISL 561230|B.1.5|Gambia|2020-07-04	0.0002404588	Africa
Africa|hCoV-19/DRC/4693/2020|EPI ISL 514118|B.1.128|Democratic Republic of the Congo|2020-04-30	Africa|hCoV-19/Gambia/NPHL-1446/2020|EPI ISL 561230|B.1.5|Gambia|2020-07-04	0.0002061033	Africa
Africa|hCoV-19/DRC/4694/2020|EPI ISL 514107|B.1.128|Democratic Republic of the Congo|2020-04-30	Africa|hCoV-19/Gambia/NPHL-1446/2020|EPI ISL 561230|B.1.5|Gambia|2020-07-04	0.0002427936	Africa
Africa|hCoV-19/DRC/4720/2020|EPI ISL 514108|B.1.84|Democratic Republic of the Congo|2020-05-01	Africa|hCoV-19/Gambia/NPHL-1446/2020|EPI ISL 561230|B.1.5|Gambia|2020-07-04	0.0001707348	Africa
Africa|hCoV-19/DRC/4785/2020|EPI ISL 514119|B.1.84|Democratic Republic of the Congo|2020-05-01	Africa|hCoV-19/Gambia/NPHL-1446/2020|EPI ISL 561230|B.1.5|Gambia|2020-07-04	0.0003091953	Africa
Africa|hCoV-19/DRC/5019/2020|EPI ISL 496511|B.1|Democratic Republic of the Congo|2020-05-02	Africa|hCoV-19/Gambia/NPHL-1446/2020|EPI ISL 561230|B.1.5|Gambia|2020-07-04	0.0002147110	Africa
Africa|hCoV-19/DRC/5094/2020|EPI ISL 496491|B.1.84|Democratic Republic of the Congo|2020-05-02	Africa|hCoV-19/Gambia/NPHL-1446/2020|EPI ISL 561230|B.1.5|Gambia|2020-07-04	0.0001734776	Africa
Africa|hCoV-19/DRC/5186/2020|EPI ISL 496512|B.1|Democratic Republic of the Congo|2020-05-03	Africa|hCoV-19/Gambia/NPHL-1446/2020|EPI ISL 561230|B.1.5|Gambia|2020-07-04	0.0002083399	Africa
Africa|hCoV-19/DRC/5187/2020|EPI ISL 513619|B.1|Democratic Republic of the Congo|2020-05-03	Africa|hCoV-19/Gambia/NPHL-1446/2020|EPI ISL 561230|B.1.5|Gambia|2020-07-04	0.0002057118	Africa
Africa|hCoV-19/DRC/5205/2020|EPI ISL 487365|B.1.1.275|Democratic Republic of the Congo|2020-05-01	Africa|hCoV-19/Gambia/NPHL-1446/2020|EPI ISL 561230|B.1.5|Gambia|2020-07-04	0.0002098709	Africa
Africa|hCoV-19/DRC/521/2020|EPI ISL 420854|B.1.5|Democratic Republic of the Congo|2020-03-25	Africa|hCoV-19/Gambia/NPHL-1446/2020|EPI ISL 561230|B.1.5|Gambia|2020-07-04	0.0000341811	Africa
Africa|hCoV-19/DRC/5210/2020|EPI ISL 487369|B.1.1.275|Democratic Republic of the Congo|2020-05-01	Africa|hCoV-19/Gambia/NPHL-1446/2020|EPI ISL 561230|B.1.5|Gambia|2020-07-04	0.0002082519	Africa
Africa|hCoV-19/DRC/523/2020|EPI ISL 420849|B.1.1.1|Democratic Republic of the Congo|2020-03-28	Africa|hCoV-19/Gambia/NPHL-1446/2020|EPI ISL 561230|B.1.5|Gambia|2020-07-04	0.0002383639	Africa
Africa|hCoV-19/DRC/5240/2020|EPI ISL 496492|B.1|Democratic Republic of the Congo|2020-05-03	Africa|hCoV-19/Gambia/NPHL-1446/2020|EPI ISL 561230|B.1.5|Gambia|2020-07-04	0.0001030630	Africa
Africa|hCoV-19/DRC/5377/2020|EPI ISL 496513|B.1|Democratic Republic of the Congo|2020-05-04	Africa|hCoV-19/Gambia/NPHL-1446/2020|EPI ISL 561230|B.1.5|Gambia|2020-07-04	0.0001717551	Africa
Africa|hCoV-19/DRC/5538/2020|EPI ISL 514120|B.1|Democratic Republic of the Congo|2020-05-05	Africa|hCoV-19/Gambia/NPHL-1446/2020|EPI ISL 561230|B.1.5|Gambia|2020-07-04	0.0001410091	Africa
Africa|hCoV-19/DRC/5651/2020|EPI ISL 496493|B.1.1.1|Democratic Republic of the Congo|2020-05-06	Africa|hCoV-19/Gambia/NPHL-1446/2020|EPI ISL 561230|B.1.5|Gambia|2020-07-04	0.0002803926	Africa
Africa|hCoV-19/DRC/5705/2020|EPI ISL 496494|B.1.84|Democratic Republic of the Congo|2020-05-06	Africa|hCoV-19/Gambia/NPHL-1446/2020|EPI ISL 561230|B.1.5|Gambia|2020-07-04	0.0001427128	Africa
Africa|hCoV-19/DRC/5735/2020|EPI ISL 496495|B.1.214|Democratic Republic of the Congo|2020-05-06	Africa|hCoV-19/Gambia/NPHL-1446/2020|EPI ISL 561230|B.1.5|Gambia|2020-07-04	0.0001416702	Africa
Africa|hCoV-19/DRC/5815/2020|EPI ISL 495629|B.1.214|Democratic Republic of the Congo|2020-05-06	Africa|hCoV-19/Gambia/NPHL-1446/2020|EPI ISL 561230|B.1.5|Gambia|2020-07-04	0.0002103563	Africa
Africa|hCoV-19/DRC/5907/2020|EPI ISL 496496|B.1.84|Democratic Republic of the Congo|2020-05-07	Africa|hCoV-19/Gambia/NPHL-1446/2020|EPI ISL 561230|B.1.5|Gambia|2020-07-04	0.0002497430	Africa
Africa|hCoV-19/DRC/5913/2020|EPI ISL 496497|B.1|Democratic Republic of the Congo|2020-05-07	Africa|hCoV-19/Gambia/NPHL-1446/2020|EPI ISL 561230|B.1.5|Gambia|2020-07-04	0.0002429225	Africa
Africa|hCoV-19/DRC/5927/2020|EPI ISL 496498|B.1.9|Democratic Republic of the Congo|2020-05-07	Africa|hCoV-19/Gambia/NPHL-1446/2020|EPI ISL 561230|B.1.5|Gambia|2020-07-04	0.0004166944	Africa
Africa|hCoV-19/DRC/5957/2020|EPI ISL 496499|B.1.5|Democratic Republic of the Congo|2020-05-07	Africa|hCoV-19/Gambia/NPHL-1446/2020|EPI ISL 561230|B.1.5|Gambia|2020-07-04	0.0000686931	Africa
Africa|hCoV-19/DRC/5964/2020|EPI ISL 496500|B.1.178|Democratic Republic of the Congo|2020-05-07	Africa|hCoV-19/Gambia/NPHL-1446/2020|EPI ISL 561230|B.1.5|Gambia|2020-07-04	0.0000720724	Africa
Africa|hCoV-19/DRC/5996/2020|EPI ISL 496514|B.1.84|Democratic Republic of the Congo|2020-05-08	Africa|hCoV-19/Gambia/NPHL-1446/2020|EPI ISL 561230|B.1.5|Gambia|2020-07-04	0.0001735739	Africa
Africa|hCoV-19/DRC/6026/2020|EPI ISL 513622|B.1.1.1|Democratic Republic of the Congo|2020-05-08	Africa|hCoV-19/Gambia/NPHL-1446/2020|EPI ISL 561230|B.1.5|Gambia|2020-07-04	0.0003480214	Africa
Africa|hCoV-19/DRC/6143/2020|EPI ISL 496515|B.1|Democratic Republic of the Congo|2020-05-08	Africa|hCoV-19/Gambia/NPHL-1446/2020|EPI ISL 561230|B.1.5|Gambia|2020-07-04	0.0001402213	Africa
Africa|hCoV-19/DRC/6151/2020|EPI ISL 513620|B.1.214|Democratic Republic of the Congo|2020-05-08	Africa|hCoV-19/Gambia/NPHL-1446/2020|EPI ISL 561230|B.1.5|Gambia|2020-07-04	0.0002068185	Africa
Africa|hCoV-19/DRC/6163/2020|EPI ISL 513623|B.1.214|Democratic Republic of the Congo|2020-05-08	Africa|hCoV-19/Gambia/NPHL-1446/2020|EPI ISL 561230|B.1.5|Gambia|2020-07-04	0.0002092925	Africa
Africa|hCoV-19/DRC/6203/2020|EPI ISL 514109|B.1|Democratic Republic of the Congo|2020-05-09	Africa|hCoV-19/Gambia/NPHL-1446/2020|EPI ISL 561230|B.1.5|Gambia|2020-07-04	0.0003094809	Africa
Africa|hCoV-19/DRC/6209/2020|EPI ISL 514110|B.1.84|Democratic Republic of the Congo|2020-05-09	Africa|hCoV-19/Gambia/NPHL-1446/2020|EPI ISL 561230|B.1.5|Gambia|2020-07-04	0.0001373951	Africa
Africa|hCoV-19/DRC/6227/2020|EPI ISL 514121|B.1.84|Democratic Republic of the Congo|2020-05-09	Africa|hCoV-19/Gambia/NPHL-1446/2020|EPI ISL 561230|B.1.5|Gambia|2020-07-04	0.0001375889	Africa
Africa|hCoV-19/DRC/6313/2020|EPI ISL 496516|B.1.84|Democratic Republic of the Congo|2020-05-09	Africa|hCoV-19/Gambia/NPHL-1446/2020|EPI ISL 561230|B.1.5|Gambia|2020-07-04	0.0002510261	Africa
Africa|hCoV-19/DRC/6338/2020|EPI ISL 495630|B.1|Democratic Republic of the Congo|2020-05-09	Africa|hCoV-19/Gambia/NPHL-1446/2020|EPI ISL 561230|B.1.5|Gambia|2020-07-04	0.0001772836	Africa
Africa|hCoV-19/DRC/6341/2020|EPI ISL 495631|B.1|Democratic Republic of the Congo|2020-05-09	Africa|hCoV-19/Gambia/NPHL-1446/2020|EPI ISL 561230|B.1.5|Gambia|2020-07-04	0.0002856813	Africa
Africa|hCoV-19/DRC/6342/2020|EPI ISL 495632|B.1|Democratic Republic of the Congo|2020-05-09	Africa|hCoV-19/Gambia/NPHL-1446/2020|EPI ISL 561230|B.1.5|Gambia|2020-07-04	0.0002454011	Africa
Africa|hCoV-19/DRC/6361/2020|EPI ISL 495633|B.1|Democratic Republic of the Congo|2020-05-09	Africa|hCoV-19/Gambia/NPHL-1446/2020|EPI ISL 561230|B.1.5|Gambia|2020-07-04	0.0001428417	Africa
Africa|hCoV-19/DRC/6380/2020|EPI ISL 513611|B.1.1.275|Democratic Republic of the Congo|2020-05-04	Africa|hCoV-19/Gambia/NPHL-1446/2020|EPI ISL 561230|B.1.5|Gambia|2020-07-04	0.0002104080	Africa
Africa|hCoV-19/DRC/6384/2020|EPI ISL 513612|B.1.1.275|Democratic Republic of the Congo|2020-05-07	Africa|hCoV-19/Gambia/NPHL-1446/2020|EPI ISL 561230|B.1.5|Gambia|2020-07-04	0.0001740893	Africa
Africa|hCoV-19/DRC/6386/2020|EPI ISL 513613|B.1.1.275|Democratic Republic of the Congo|2020-05-07	Africa|hCoV-19/Gambia/NPHL-1446/2020|EPI ISL 561230|B.1.5|Gambia|2020-07-04	0.0001717575	Africa
Africa|hCoV-19/DRC/6389/2020|EPI ISL 513614|B.1.84|Democratic Republic of the Congo|2020-05-07	Africa|hCoV-19/Gambia/NPHL-1446/2020|EPI ISL 561230|B.1.5|Gambia|2020-07-04	0.0002427322	Africa
Africa|hCoV-19/DRC/6390/2020|EPI ISL 513615|B.1.1.275|Democratic Republic of the Congo|2020-05-04	Africa|hCoV-19/Gambia/NPHL-1446/2020|EPI ISL 561230|B.1.5|Gambia|2020-07-04	0.0002748422	Africa
Africa|hCoV-19/DRC/6392/2020|EPI ISL 513616|B.1|Democratic Republic of the Congo|2020-05-04	Africa|hCoV-19/Gambia/NPHL-1446/2020|EPI ISL 561230|B.1.5|Gambia|2020-07-04	0.0000343541	Africa
Africa|hCoV-19/DRC/6395/2020|EPI ISL 513617|B.1.1.275|Democratic Republic of the Congo|2020-05-07	Africa|hCoV-19/Gambia/NPHL-1446/2020|EPI ISL 561230|B.1.5|Gambia|2020-07-04	0.0003065210	Africa
Africa|hCoV-19/DRC/6398/2020|EPI ISL 513618|B.1.1.275|Democratic Republic of the Congo|2020-05-07	Africa|hCoV-19/Gambia/NPHL-1446/2020|EPI ISL 561230|B.1.5|Gambia|2020-07-04	0.0002043167	Africa
Africa|hCoV-19/DRC/6724/2020|EPI ISL 495634|B.1|Democratic Republic of the Congo|2020-05-11	Africa|hCoV-19/Gambia/NPHL-1446/2020|EPI ISL 561230|B.1.5|Gambia|2020-07-04	0.0001374026	Africa
Africa|hCoV-19/DRC/6743/2020|EPI ISL 495635|B.1.149|Democratic Republic of the Congo|2020-05-11	Africa|hCoV-19/Gambia/NPHL-1446/2020|EPI ISL 561230|B.1.5|Gambia|2020-07-04	0.0001419210	Africa
Africa|hCoV-19/DRC/6783/2020|EPI ISL 496501|B.1.149|Democratic Republic of the Congo|2020-05-11	Africa|hCoV-19/Gambia/NPHL-1446/2020|EPI ISL 561230|B.1.5|Gambia|2020-07-04	0.0001772899	Africa
Africa|hCoV-19/DRC/6784/2020|EPI ISL 495636|B.1|Democratic Republic of the Congo|2020-05-11	Africa|hCoV-19/Gambia/NPHL-1446/2020|EPI ISL 561230|B.1.5|Gambia|2020-07-04	0.0001030361	Africa
Africa|hCoV-19/DRC/6786/2020|EPI ISL 495637|B.1.178|Democratic Republic of the Congo|2020-05-11	Africa|hCoV-19/Gambia/NPHL-1446/2020|EPI ISL 561230|B.1.5|Gambia|2020-07-04	0.0002061287	Africa
Africa|hCoV-19/DRC/6791/2020|EPI ISL 495638|B.1.178|Democratic Republic of the Congo|2020-05-11	Africa|hCoV-19/Gambia/NPHL-1446/2020|EPI ISL 561230|B.1.5|Gambia|2020-07-04	0.0001725349	Africa
Africa|hCoV-19/DRC/6792/2020|EPI ISL 495639|B.1|Democratic Republic of the Congo|2020-05-11	Africa|hCoV-19/Gambia/NPHL-1446/2020|EPI ISL 561230|B.1.5|Gambia|2020-07-04	0.0001433417	Africa
Africa|hCoV-19/DRC/6801/2020|EPI ISL 514111|B.1|Democratic Republic of the Congo|2020-05-11	Africa|hCoV-19/Gambia/NPHL-1446/2020|EPI ISL 561230|B.1.5|Gambia|2020-07-04	0.0003467170	Africa
Africa|hCoV-19/DRC/6853/2020|EPI ISL 496502|B.1.214|Democratic Republic of the Congo|2020-05-11	Africa|hCoV-19/Gambia/NPHL-1446/2020|EPI ISL 561230|B.1.5|Gambia|2020-07-04	0.0001394822	Africa
Africa|hCoV-19/DRC/6854/2020|EPI ISL 496503|B.1|Democratic Republic of the Congo|2020-05-11	Africa|hCoV-19/Gambia/NPHL-1446/2020|EPI ISL 561230|B.1.5|Gambia|2020-07-04	0.0003196352	Africa
Africa|hCoV-19/DRC/6875/2020|EPI ISL 496504|B.1|Democratic Republic of the Congo|2020-05-11	Africa|hCoV-19/Gambia/NPHL-1446/2020|EPI ISL 561230|B.1.5|Gambia|2020-07-04	0.0001374093	Africa
Africa|hCoV-19/DRC/7042/2020|EPI ISL 513592|B.1.214|Democratic Republic of the Congo|2020-05-12	Africa|hCoV-19/Gambia/NPHL-1446/2020|EPI ISL 561230|B.1.5|Gambia|2020-07-04	0.0001711696	Africa
Africa|hCoV-19/DRC/7061/2020|EPI ISL 513593|B.1|Democratic Republic of the Congo|2020-05-12	Africa|hCoV-19/Gambia/NPHL-1446/2020|EPI ISL 561230|B.1.5|Gambia|2020-07-04	0.0001065091	Africa
Africa|hCoV-19/DRC/7140/2020|EPI ISL 513594|B.1.214|Democratic Republic of the Congo|2020-05-12	Africa|hCoV-19/Gambia/NPHL-1446/2020|EPI ISL 561230|B.1.5|Gambia|2020-07-04	0.0002786534	Africa
Africa|hCoV-19/DRC/7200/2020|EPI ISL 514112|B.1|Democratic Republic of the Congo|2020-05-13	Africa|hCoV-19/Gambia/NPHL-1446/2020|EPI ISL 561230|B.1.5|Gambia|2020-07-04	0.0002748308	Africa
Africa|hCoV-19/DRC/7211/2020|EPI ISL 514122|B.1.149|Democratic Republic of the Congo|2020-05-13	Africa|hCoV-19/Gambia/NPHL-1446/2020|EPI ISL 561230|B.1.5|Gambia|2020-07-04	0.0002404860	Africa
Africa|hCoV-19/DRC/7248/2020|EPI ISL 514123|B.1|Democratic Republic of the Congo|2020-05-13	Africa|hCoV-19/Gambia/NPHL-1446/2020|EPI ISL 561230|B.1.5|Gambia|2020-07-04	0.0001402085	Africa
Africa|hCoV-19/DRC/7255/2020|EPI ISL 514124|B.1.149|Democratic Republic of the Congo|2020-05-13	Africa|hCoV-19/Gambia/NPHL-1446/2020|EPI ISL 561230|B.1.5|Gambia|2020-07-04	0.0002767441	Africa
Africa|hCoV-19/DRC/73/2020|EPI ISL 417941|B.1.178|Democratic Republic of the Congo|2020-03-18	Africa|hCoV-19/Gambia/NPHL-1446/2020|EPI ISL 561230|B.1.5|Gambia|2020-07-04	0.0000686422	Africa
Africa|hCoV-19/DRC/7386/2020|EPI ISL 513595|B.1.5|Democratic Republic of the Congo|2020-05-14	Africa|hCoV-19/Gambia/NPHL-1446/2020|EPI ISL 561230|B.1.5|Gambia|2020-07-04	0.0000705115	Africa
Africa|hCoV-19/DRC/7430/2020|EPI ISL 496517|B.1.1.1|Democratic Republic of the Congo|2020-05-14	Africa|hCoV-19/Gambia/NPHL-1446/2020|EPI ISL 561230|B.1.5|Gambia|2020-07-04	0.0004697892	Africa
Africa|hCoV-19/DRC/7434/2020|EPI ISL 513621|B.1.1.1|Democratic Republic of the Congo|2020-05-14	Africa|hCoV-19/Gambia/NPHL-1446/2020|EPI ISL 561230|B.1.5|Gambia|2020-07-04	0.0004564468	Africa
Africa|hCoV-19/DRC/7471/2020|EPI ISL 513596|B.1.214|Democratic Republic of the Congo|2020-05-14	Africa|hCoV-19/Gambia/NPHL-1446/2020|EPI ISL 561230|B.1.5|Gambia|2020-07-04	0.0002758323	Africa
Africa|hCoV-19/DRC/7488/2020|EPI ISL 514113|B.1.1|Democratic Republic of the Congo|2020-05-14	Africa|hCoV-19/Gambia/NPHL-1446/2020|EPI ISL 561230|B.1.5|Gambia|2020-07-04	0.0001374645	Africa
Africa|hCoV-19/DRC/7713/2020|EPI ISL 495640|B.1|Democratic Republic of the Congo|2020-05-14	Africa|hCoV-19/Gambia/NPHL-1446/2020|EPI ISL 561230|B.1.5|Gambia|2020-07-04	0.0003519210	Africa
Africa|hCoV-19/DRC/7864/2020|EPI ISL 496505|B.1.214|Democratic Republic of the Congo|2020-05-15	Africa|hCoV-19/Gambia/NPHL-1446/2020|EPI ISL 561230|B.1.5|Gambia|2020-07-04	0.0002447551	Africa
Africa|hCoV-19/DRC/7920/2020|EPI ISL 495641|B.1|Democratic Republic of the Congo|2020-05-15	Africa|hCoV-19/Gambia/NPHL-1446/2020|EPI ISL 561230|B.1.5|Gambia|2020-07-04	0.0002748874	Africa
Africa|hCoV-19/DRC/80/2020|EPI ISL 417942|B.1.178|Democratic Republic of the Congo|2020-03-18	Africa|hCoV-19/Gambia/NPHL-1446/2020|EPI ISL 561230|B.1.5|Gambia|2020-07-04	0.0000681023	Africa
Africa|hCoV-19/DRC/8018/2020|EPI ISL 514125|B.1.5|Democratic Republic of the Congo|2020-05-15	Africa|hCoV-19/Gambia/NPHL-1446/2020|EPI ISL 561230|B.1.5|Gambia|2020-07-04	0.0002489792	Africa
Africa|hCoV-19/DRC/81/2020|EPI ISL 417944|B.1.9|Democratic Republic of the Congo|2020-03-18	Africa|hCoV-19/Gambia/NPHL-1446/2020|EPI ISL 561230|B.1.5|Gambia|2020-07-04	0.0001706631	Africa
Africa|hCoV-19/DRC/82/2020|EPI ISL 417946|B.1.5|Democratic Republic of the Congo|2020-03-18	Africa|hCoV-19/Gambia/NPHL-1446/2020|EPI ISL 561230|B.1.5|Gambia|2020-07-04	0.0000340439	Africa
Africa|hCoV-19/DRC/94/2020|EPI ISL 417947|B.1|Democratic Republic of the Congo|2020-03-19	Africa|hCoV-19/Gambia/NPHL-1446/2020|EPI ISL 561230|B.1.5|Gambia|2020-07-04	0.0000680921	Africa
Africa|hCoV-19/DRC/998/2020|EPI ISL 429254|B.1|Democratic Republic of the Congo|2020-04-03	Africa|hCoV-19/Gambia/NPHL-1446/2020|EPI ISL 561230|B.1.5|Gambia|2020-07-04	0.0001420000	Africa
Africa|hCoV-19/DRC/KN-0038/2020|EPI ISL 417434|B.1.128|Democratic Republic of the Congo|2020-03-14	Africa|hCoV-19/Gambia/NPHL-1446/2020|EPI ISL 561230|B.1.5|Gambia|2020-07-04	0.0001788459	Africa
Africa|hCoV-19/DRC/KN-0054/2020|EPI ISL 417437|B.1.178|Democratic Republic of the Congo|2020-03-17	Africa|hCoV-19/Gambia/NPHL-1446/2020|EPI ISL 561230|B.1.5|Gambia|2020-07-04	0.0001021427	Africa
Africa|hCoV-19/DRC/KN-0058/2020|EPI ISL 417438|B.1|Democratic Republic of the Congo|2020-03-17	Africa|hCoV-19/Gambia/NPHL-1446/2020|EPI ISL 561230|B.1.5|Gambia|2020-07-04	0.0000684041	Africa
Africa|hCoV-19/DRC/KN-0060/2020|EPI ISL 417440|B.1|Democratic Republic of the Congo|2020-03-17	Africa|hCoV-19/Gambia/NPHL-1446/2020|EPI ISL 561230|B.1.5|Gambia|2020-07-04	0.0001023434	Africa
Africa|hCoV-19/DRC/KN-0070/2020|EPI ISL 417441|B.1.178|Democratic Republic of the Congo|2020-03-17	Africa|hCoV-19/Gambia/NPHL-1446/2020|EPI ISL 561230|B.1.5|Gambia|2020-07-04	0.0000693995	Africa
Africa|hCoV-19/DRC/KN-0072/2020|EPI ISL 417442|B.1.178|Democratic Republic of the Congo|2020-03-18	Africa|hCoV-19/Gambia/NPHL-1446/2020|EPI ISL 561230|B.1.5|Gambia|2020-07-04	0.0000682510	Africa
Africa|hCoV-19/DRC/KN-13/2020|EPI ISL 414647|B.1|Democratic Republic of the Congo|2020-03-09	Africa|hCoV-19/Gambia/NPHL-1446/2020|EPI ISL 561230|B.1.5|Gambia|2020-07-04	0.0000699053	Africa
Africa|hCoV-19/Egypt/Army-MCL001/2020|EPI ISL 510526|B.1|Egypt|2020-06-01	Africa|hCoV-19/Gambia/NPHL-1446/2020|EPI ISL 561230|B.1.5|Gambia|2020-07-04	0.0002043070	Africa
Africa|hCoV-19/Egypt/C-CU001a-S1/2020|EPI ISL 529031|B.1.255|Egypt|2020-05-19	Africa|hCoV-19/Gambia/NPHL-1446/2020|EPI ISL 561230|B.1.5|Gambia|2020-07-04	0.0002383639	Africa
Africa|hCoV-19/Egypt/C-CU002b-S3/2020|EPI ISL 529032|B.1.1.1|Egypt|2020-06-19	Africa|hCoV-19/Gambia/NPHL-1446/2020|EPI ISL 561230|B.1.5|Gambia|2020-07-04	0.0004768593	Africa
Africa|hCoV-19/Egypt/C-VSVRI-SERVAC/2020|EPI ISL 528386|B.1.255|Egypt|2020-08-22	Africa|hCoV-19/Gambia/NPHL-1446/2020|EPI ISL 561230|B.1.5|Gambia|2020-07-04	0.0000680921	Africa
Africa|hCoV-19/Egypt/CUNCI-7I028/2020|EPI ISL 524426|B.1.255|Egypt|2020-07-19	Africa|hCoV-19/Gambia/NPHL-1446/2020|EPI ISL 561230|B.1.5|Gambia|2020-07-04	0.0000680921	Africa
Africa|hCoV-19/Egypt/CUNCI-HGC002/2020|EPI ISL 468045|B.1|Egypt|2020-05-02	Africa|hCoV-19/Gambia/NPHL-1446/2020|EPI ISL 561230|B.1.5|Gambia|2020-07-04	0.0000340604	Africa
Africa|hCoV-19/Egypt/CUNCI-HGC004/2020|EPI ISL 468048|B.1|Egypt|2020-05-02	Africa|hCoV-19/Gambia/NPHL-1446/2020|EPI ISL 561230|B.1.5|Gambia|2020-07-04	0.0000681053	Africa
Africa|hCoV-19/Egypt/CUNCI-HGC005/2020|EPI ISL 468052|B.1|Egypt|2020-05-02	Africa|hCoV-19/Gambia/NPHL-1446/2020|EPI ISL 561230|B.1.5|Gambia|2020-07-04	0.0001362236	Africa
Africa|hCoV-19/Egypt/CUNCI-HGC006/2020|EPI ISL 468050|B.1|Egypt|2020-05-02	Africa|hCoV-19/Gambia/NPHL-1446/2020|EPI ISL 561230|B.1.5|Gambia|2020-07-04	0.0001021437	Africa
Africa|hCoV-19/Egypt/CUNCI-HGC007-2/2020|EPI ISL 468054|B.1|Egypt|2020-05-02	Africa|hCoV-19/Gambia/NPHL-1446/2020|EPI ISL 561230|B.1.5|Gambia|2020-07-04	0.0001021403	Africa
Africa|hCoV-19/Egypt/CUNCI-HGC007/2020|EPI ISL 468046|B.1|Egypt|2020-05-02	Africa|hCoV-19/Gambia/NPHL-1446/2020|EPI ISL 561230|B.1.5|Gambia|2020-07-04	0.0001021611	Africa
Africa|hCoV-19/Egypt/CUNCI-HGC008/2020|EPI ISL 468044|B.1|Egypt|2020-05-02	Africa|hCoV-19/Gambia/NPHL-1446/2020|EPI ISL 561230|B.1.5|Gambia|2020-07-04	0.0001021646	Africa
Africa|hCoV-19/Egypt/CUNCI-HGC009/2020|EPI ISL 468053|B.1|Egypt|2020-05-02	Africa|hCoV-19/Gambia/NPHL-1446/2020|EPI ISL 561230|B.1.5|Gambia|2020-07-04	0.0000681332	Africa
Africa|hCoV-19/Egypt/CUNCI-HGC010/2020|EPI ISL 468055|B.1.247|Egypt|2020-05-02	Africa|hCoV-19/Gambia/NPHL-1446/2020|EPI ISL 561230|B.1.5|Gambia|2020-07-04	0.0003065481	Africa
Africa|hCoV-19/Egypt/CUNCI-HGC011/2020|EPI ISL 468059|B.1|Egypt|2020-05-02	Africa|hCoV-19/Gambia/NPHL-1446/2020|EPI ISL 561230|B.1.5|Gambia|2020-07-04	0.0001021705	Africa
Africa|hCoV-19/Egypt/CUNCI-HGC012/2020|EPI ISL 468051|B.1.255|Egypt|2020-05-02	Africa|hCoV-19/Gambia/NPHL-1446/2020|EPI ISL 561230|B.1.5|Gambia|2020-07-04	0.0002724734	Africa
Africa|hCoV-19/Egypt/CUNCI-HGC013/2020|EPI ISL 468047|B.1.201|Egypt|2020-05-02	Africa|hCoV-19/Gambia/NPHL-1446/2020|EPI ISL 561230|B.1.5|Gambia|2020-07-04	0.0002043487	Africa
Africa|hCoV-19/Egypt/CUNCI-HGC014/2020|EPI ISL 468060|B.1.5|Egypt|2020-05-02	Africa|hCoV-19/Gambia/NPHL-1446/2020|EPI ISL 561230|B.1.5|Gambia|2020-07-04	0.0000000000	Africa
Africa|hCoV-19/Egypt/CUNCI-HGC015/2020|EPI ISL 468056|B.1|Egypt|2020-05-02	Africa|hCoV-19/Gambia/NPHL-1446/2020|EPI ISL 561230|B.1.5|Gambia|2020-07-04	0.0000000000	Africa
Africa|hCoV-19/Egypt/CUNCI-HGC016/2020|EPI ISL 468058|B.1|Egypt|2020-05-02	Africa|hCoV-19/Gambia/NPHL-1446/2020|EPI ISL 561230|B.1.5|Gambia|2020-07-04	0.0001364905	Africa
Africa|hCoV-19/Egypt/CUNCI-HGC021/2020|EPI ISL 468061|B.1|Egypt|2020-05-02	Africa|hCoV-19/Gambia/NPHL-1446/2020|EPI ISL 561230|B.1.5|Gambia|2020-07-04	0.0001364267	Africa
Africa|hCoV-19/Egypt/CUNCI-HGC023/2020|EPI ISL 468057|B.1.5|Egypt|2020-05-02	Africa|hCoV-19/Gambia/NPHL-1446/2020|EPI ISL 561230|B.1.5|Gambia|2020-07-04	0.0000000000	Africa
Africa|hCoV-19/Egypt/CUNCI-HGC028/2020|EPI ISL 468062|B.1|Egypt|2020-05-02	Africa|hCoV-19/Gambia/NPHL-1446/2020|EPI ISL 561230|B.1.5|Gambia|2020-07-04	0.0002046973	Africa
Africa|hCoV-19/Egypt/CUNCI-HGC3I011/2020|EPI ISL 479697|B.1|Egypt|2020-06-02	Africa|hCoV-19/Gambia/NPHL-1446/2020|EPI ISL 561230|B.1.5|Gambia|2020-07-04	0.0001021497	Africa
Africa|hCoV-19/Egypt/CUNCI-HGC3I012/2020|EPI ISL 479693|B.1.255|Egypt|2020-06-02	Africa|hCoV-19/Gambia/NPHL-1446/2020|EPI ISL 561230|B.1.5|Gambia|2020-07-04	0.0002724177	Africa
Africa|hCoV-19/Egypt/CUNCI-HGC3I013/2020|EPI ISL 479694|B.1.201|Egypt|2020-06-02	Africa|hCoV-19/Gambia/NPHL-1446/2020|EPI ISL 561230|B.1.5|Gambia|2020-07-04	0.0002043070	Africa
Africa|hCoV-19/Egypt/CUNCI-HGC3I014/2020|EPI ISL 479696|B.1.5|Egypt|2020-06-02	Africa|hCoV-19/Gambia/NPHL-1446/2020|EPI ISL 561230|B.1.5|Gambia|2020-07-04	0.0000000000	Africa
Africa|hCoV-19/Egypt/CUNCI-HGC3I02/2020|EPI ISL 479686|B.1|Egypt|2020-06-02	Africa|hCoV-19/Gambia/NPHL-1446/2020|EPI ISL 561230|B.1.5|Gambia|2020-07-04	0.0001021576	Africa
Africa|hCoV-19/Egypt/CUNCI-HGC3I023/2020|EPI ISL 479695|B.1.5|Egypt|2020-06-02	Africa|hCoV-19/Gambia/NPHL-1446/2020|EPI ISL 561230|B.1.5|Gambia|2020-07-04	0.0000000000	Africa
Africa|hCoV-19/Egypt/CUNCI-HGC3I025/2020|EPI ISL 479691|B.1|Egypt|2020-06-02	Africa|hCoV-19/Gambia/NPHL-1446/2020|EPI ISL 561230|B.1.5|Gambia|2020-07-04	0.0001702773	Africa
Africa|hCoV-19/Egypt/CUNCI-HGC3I03/2020|EPI ISL 479687|B.1|Egypt|2020-06-02	Africa|hCoV-19/Gambia/NPHL-1446/2020|EPI ISL 561230|B.1.5|Gambia|2020-07-04	0.0001021403	Africa
Africa|hCoV-19/Egypt/CUNCI-HGC3I05/2020|EPI ISL 479690|B.1|Egypt|2020-06-02	Africa|hCoV-19/Gambia/NPHL-1446/2020|EPI ISL 561230|B.1.5|Gambia|2020-07-04	0.0001361958	Africa
Africa|hCoV-19/Egypt/CUNCI-HGC3I06/2020|EPI ISL 479688|B.1|Egypt|2020-06-02	Africa|hCoV-19/Gambia/NPHL-1446/2020|EPI ISL 561230|B.1.5|Gambia|2020-07-04	0.0001021437	Africa
Africa|hCoV-19/Egypt/CUNCI-HGC3I08/2020|EPI ISL 479698|B.1|Egypt|2020-06-02	Africa|hCoV-19/Gambia/NPHL-1446/2020|EPI ISL 561230|B.1.5|Gambia|2020-07-04	0.0001021438	Africa
Africa|hCoV-19/Egypt/CUNCI-HGC3I09/2020|EPI ISL 479692|B.1|Egypt|2020-06-02	Africa|hCoV-19/Gambia/NPHL-1446/2020|EPI ISL 561230|B.1.5|Gambia|2020-07-04	0.0000681193	Africa
Africa|hCoV-19/Egypt/CUNCI-HGC4I003/2020|EPI ISL 479699|B.1.1.247|Egypt|2020-06-02	Africa|hCoV-19/Gambia/NPHL-1446/2020|EPI ISL 561230|B.1.5|Gambia|2020-07-04	0.0003405975	Africa
Africa|hCoV-19/Egypt/CUNCI-HGC4I004/2020|EPI ISL 479700|B.1.1.296|Egypt|2020-06-02	Africa|hCoV-19/Gambia/NPHL-1446/2020|EPI ISL 561230|B.1.5|Gambia|2020-07-04	0.0002383873	Africa
Africa|hCoV-19/Egypt/CUNCI-HGC4I015/2020|EPI ISL 479728|B.1.1.123|Egypt|2020-06-02	Africa|hCoV-19/Gambia/NPHL-1446/2020|EPI ISL 561230|B.1.5|Gambia|2020-07-04	0.0002724723	Africa
Africa|hCoV-19/Egypt/CUNCI-HGC4I022/2020|EPI ISL 479705|B.1.1|Egypt|2020-06-02	Africa|hCoV-19/Gambia/NPHL-1446/2020|EPI ISL 561230|B.1.5|Gambia|2020-07-04	0.0003746777	Africa
Africa|hCoV-19/Egypt/CUNCI-HGC4I023/2020|EPI ISL 479729|B.1.1.247|Egypt|2020-06-02	Africa|hCoV-19/Gambia/NPHL-1446/2020|EPI ISL 561230|B.1.5|Gambia|2020-07-04	0.0002043626	Africa
Africa|hCoV-19/Egypt/CUNCI-HGC4I025/2020|EPI ISL 479706|B.1.255|Egypt|2020-06-02	Africa|hCoV-19/Gambia/NPHL-1446/2020|EPI ISL 561230|B.1.5|Gambia|2020-07-04	0.0002043091	Africa
Africa|hCoV-19/Egypt/CUNCI-HGC4I026/2020|EPI ISL 479702|B.1|Egypt|2020-06-02	Africa|hCoV-19/Gambia/NPHL-1446/2020|EPI ISL 561230|B.1.5|Gambia|2020-07-04	0.0002726804	Africa
Africa|hCoV-19/Egypt/CUNCI-HGC4I029/2020|EPI ISL 479701|B.1.1.1|Egypt|2020-06-02	Africa|hCoV-19/Gambia/NPHL-1446/2020|EPI ISL 561230|B.1.5|Gambia|2020-07-04	0.0004087435	Africa
Africa|hCoV-19/Egypt/CUNCI-HGC4I030/2020|EPI ISL 479703|B.1|Egypt|2020-06-02	Africa|hCoV-19/Gambia/NPHL-1446/2020|EPI ISL 561230|B.1.5|Gambia|2020-07-04	0.0002043029	Africa
Africa|hCoV-19/Egypt/CUNCI-HGC4I031/2020|EPI ISL 479707|B.1.1.1|Egypt|2020-06-02	Africa|hCoV-19/Gambia/NPHL-1446/2020|EPI ISL 561230|B.1.5|Gambia|2020-07-04	0.0004768756	Africa
Africa|hCoV-19/Egypt/CUNCI-HGC4I032/2020|EPI ISL 479709|B.1.1|Egypt|2020-06-02	Africa|hCoV-19/Gambia/NPHL-1446/2020|EPI ISL 561230|B.1.5|Gambia|2020-07-04	0.0002385985	Africa
Africa|hCoV-19/Egypt/CUNCI-HGC4I033/2020|EPI ISL 479704|B.1|Egypt|2020-06-02	Africa|hCoV-19/Gambia/NPHL-1446/2020|EPI ISL 561230|B.1.5|Gambia|2020-07-04	0.0001021646	Africa
Africa|hCoV-19/Egypt/CUNCI-HGC4I034/2020|EPI ISL 479708|B.1.255|Egypt|2020-06-02	Africa|hCoV-19/Gambia/NPHL-1446/2020|EPI ISL 561230|B.1.5|Gambia|2020-07-04	0.0000680921	Africa
Africa|hCoV-19/Egypt/CUNCI-HGC5I001/2020|EPI ISL 479710|B.1.1|Egypt|2020-06-02	Africa|hCoV-19/Gambia/NPHL-1446/2020|EPI ISL 561230|B.1.5|Gambia|2020-07-04	0.0001021904	Africa
Africa|hCoV-19/Egypt/CUNCI-HGC5I003/2020|EPI ISL 479711|B.1|Egypt|2020-06-02	Africa|hCoV-19/Gambia/NPHL-1446/2020|EPI ISL 561230|B.1.5|Gambia|2020-07-04	0.0001021542	Africa
Africa|hCoV-19/Egypt/CUNCI-HGC5I010/2020|EPI ISL 479730|B.1.1|Egypt|2020-06-02	Africa|hCoV-19/Gambia/NPHL-1446/2020|EPI ISL 561230|B.1.5|Gambia|2020-07-04	0.0001703126	Africa
Africa|hCoV-19/Egypt/CUNCI-HGC5I011/2020|EPI ISL 479712|B.1.1|Egypt|2020-06-02	Africa|hCoV-19/Gambia/NPHL-1446/2020|EPI ISL 561230|B.1.5|Gambia|2020-07-04	0.0001021765	Africa
Africa|hCoV-19/Egypt/CUNCI-HGC5I012/2020|EPI ISL 479713|B.1.1|Egypt|2020-06-02	Africa|hCoV-19/Gambia/NPHL-1446/2020|EPI ISL 561230|B.1.5|Gambia|2020-07-04	0.0001362056	Africa
Africa|hCoV-19/Egypt/CUNCI-HGC5I014/2020|EPI ISL 479714|B.1.255|Egypt|2020-06-02	Africa|hCoV-19/Gambia/NPHL-1446/2020|EPI ISL 561230|B.1.5|Gambia|2020-07-04	0.0001361931	Africa
Africa|hCoV-19/Egypt/CUNCI-HGC5I015/2020|EPI ISL 475722|B.1.255|Egypt|2020-05-02	Africa|hCoV-19/Gambia/NPHL-1446/2020|EPI ISL 561230|B.1.5|Gambia|2020-07-04	0.0002043745	Africa
Africa|hCoV-19/Egypt/CUNCI-HGC5I016/2020|EPI ISL 479731|B.1|Egypt|2020-06-02	Africa|hCoV-19/Gambia/NPHL-1446/2020|EPI ISL 561230|B.1.5|Gambia|2020-07-04	0.0001021462	Africa
Africa|hCoV-19/Egypt/CUNCI-HGC5I022/2020|EPI ISL 479715|B.1.1|Egypt|2020-06-02	Africa|hCoV-19/Gambia/NPHL-1446/2020|EPI ISL 561230|B.1.5|Gambia|2020-07-04	0.0001702663	Africa
Africa|hCoV-19/Egypt/CUNCI-HGC5I025/2020|EPI ISL 479716|A|Egypt|2020-06-02	Africa|hCoV-19/Gambia/NPHL-1446/2020|EPI ISL 561230|B.1.5|Gambia|2020-07-04	0.0000341159	Africa
Africa|hCoV-19/Egypt/CUNCI-HGC5I026/2020|EPI ISL 479735|B.1.5|Egypt|2020-06-02	Africa|hCoV-19/Gambia/NPHL-1446/2020|EPI ISL 561230|B.1.5|Gambia|2020-07-04	0.0002043877	Africa
Africa|hCoV-19/Egypt/CUNCI-HGC5I029/2020|EPI ISL 479734|B.1|Egypt|2020-06-02	Africa|hCoV-19/Gambia/NPHL-1446/2020|EPI ISL 561230|B.1.5|Gambia|2020-07-04	0.0001021611	Africa
Africa|hCoV-19/Egypt/CUNCI-HGC5I030/2020|EPI ISL 479721|B.1.5|Egypt|2020-06-02	Africa|hCoV-19/Gambia/NPHL-1446/2020|EPI ISL 561230|B.1.5|Gambia|2020-07-04	0.0000000000	Africa
Africa|hCoV-19/Egypt/CUNCI-HGC5I033/2020|EPI ISL 479717|B.1.5|Egypt|2020-06-02	Africa|hCoV-19/Gambia/NPHL-1446/2020|EPI ISL 561230|B.1.5|Gambia|2020-07-04	0.0000000000	Africa
Africa|hCoV-19/Egypt/CUNCI-HGC5I034/2020|EPI ISL 479720|B.1.5|Egypt|2020-06-02	Africa|hCoV-19/Gambia/NPHL-1446/2020|EPI ISL 561230|B.1.5|Gambia|2020-07-04	0.0000680968	Africa
Africa|hCoV-19/Egypt/CUNCI-HGC6I002/2020|EPI ISL 479719|B.1.1.1|Egypt|2020-06-02	Africa|hCoV-19/Gambia/NPHL-1446/2020|EPI ISL 561230|B.1.5|Gambia|2020-07-04	0.0003746484	Africa
Africa|hCoV-19/Egypt/CUNCI-HGC6I003/2020|EPI ISL 479718|B.1.5|Egypt|2020-06-02	Africa|hCoV-19/Gambia/NPHL-1446/2020|EPI ISL 561230|B.1.5|Gambia|2020-07-04	0.0001021517	Africa
Africa|hCoV-19/Egypt/CUNCI-HGC6I007/2020|EPI ISL 479722|B.1|Egypt|2020-06-02	Africa|hCoV-19/Gambia/NPHL-1446/2020|EPI ISL 561230|B.1.5|Gambia|2020-07-04	0.0000681179	Africa
Africa|hCoV-19/Egypt/CUNCI-HGC6I010/2020|EPI ISL 478672|B.1|Egypt|2020-06-02	Africa|hCoV-19/Gambia/NPHL-1446/2020|EPI ISL 561230|B.1.5|Gambia|2020-07-04	0.0002042931	Africa
Africa|hCoV-19/Egypt/CUNCI-HGC6I011/2020|EPI ISL 479727|A|Egypt|2020-06-02	Africa|hCoV-19/Gambia/NPHL-1446/2020|EPI ISL 561230|B.1.5|Gambia|2020-07-04	0.0004768431	Africa
Africa|hCoV-19/Egypt/CUNCI-HGC6I015/2020|EPI ISL 479725|B.1.1|Egypt|2020-06-02	Africa|hCoV-19/Gambia/NPHL-1446/2020|EPI ISL 561230|B.1.5|Gambia|2020-07-04	0.0002724308	Africa
Africa|hCoV-19/Egypt/CUNCI-HGC6I016/2020|EPI ISL 475723|B.1.247|Egypt|2020-06-02	Africa|hCoV-19/Gambia/NPHL-1446/2020|EPI ISL 561230|B.1.5|Gambia|2020-07-04	0.0002726312	Africa
Africa|hCoV-19/Egypt/CUNCI-HGC6I024/2020|EPI ISL 479732|B.1.1.247|Egypt|2020-06-02	Africa|hCoV-19/Gambia/NPHL-1446/2020|EPI ISL 561230|B.1.5|Gambia|2020-07-04	0.0002383850	Africa
Africa|hCoV-19/Egypt/CUNCI-HGC6I026/2020|EPI ISL 479724|B.1.1.1|Egypt|2020-06-02	Africa|hCoV-19/Gambia/NPHL-1446/2020|EPI ISL 561230|B.1.5|Gambia|2020-07-04	0.0004087157	Africa
Africa|hCoV-19/Egypt/CUNCI-HGC6I029/2020|EPI ISL 477161|B.1.255|Egypt|2020-06-02	Africa|hCoV-19/Gambia/NPHL-1446/2020|EPI ISL 561230|B.1.5|Gambia|2020-07-04	0.0002043021	Africa
Africa|hCoV-19/Egypt/CUNCI-HGC6I031/2020|EPI ISL 475724|B.1.1.1|Egypt|2020-06-02	Africa|hCoV-19/Gambia/NPHL-1446/2020|EPI ISL 561230|B.1.5|Gambia|2020-07-04	0.0003748436	Africa
Africa|hCoV-19/Egypt/CUNCI-HGC6I032/2020|EPI ISL 479733|B.1.1.1|Egypt|2020-06-02	Africa|hCoV-19/Gambia/NPHL-1446/2020|EPI ISL 561230|B.1.5|Gambia|2020-07-04	0.0003746611	Africa
Africa|hCoV-19/Egypt/CUNCI-HGC6I033/2020|EPI ISL 479723|B.1.1.1|Egypt|2020-06-02	Africa|hCoV-19/Gambia/NPHL-1446/2020|EPI ISL 561230|B.1.5|Gambia|2020-07-04	0.0003746828	Africa
Africa|hCoV-19/Egypt/CUNCI-HGC7I01/2020|EPI ISL 529141|B.1|Egypt|2020-07-19	Africa|hCoV-19/Gambia/NPHL-1446/2020|EPI ISL 561230|B.1.5|Gambia|2020-07-04	0.0002383679	Africa
Africa|hCoV-19/Egypt/CUNCI-HGC7I02/2020|EPI ISL 529142|A|Egypt|2020-07-19	Africa|hCoV-19/Gambia/NPHL-1446/2020|EPI ISL 561230|B.1.5|Gambia|2020-07-04	0.0004427587	Africa
Africa|hCoV-19/Egypt/CUNCI-HGC7I07/2020|EPI ISL 529145|B.1|Egypt|2020-07-19	Africa|hCoV-19/Gambia/NPHL-1446/2020|EPI ISL 561230|B.1.5|Gambia|2020-07-04	0.0002043160	Africa
Africa|hCoV-19/Egypt/EGY-020/2020|EPI ISL 526975|B.1|Egypt|2020-08-14	Africa|hCoV-19/Gambia/NPHL-1446/2020|EPI ISL 561230|B.1.5|Gambia|2020-07-04	0.0002043070	Africa
Africa|hCoV-19/Egypt/EGY-041/2020|EPI ISL 526997|B.1|Egypt|2020-08-22	Africa|hCoV-19/Gambia/NPHL-1446/2020|EPI ISL 561230|B.1.5|Gambia|2020-07-04	0.0002043070	Africa
Africa|hCoV-19/Egypt/EGY-S031/2020|EPI ISL 526986|B.1|Egypt|2020-08-17	Africa|hCoV-19/Gambia/NPHL-1446/2020|EPI ISL 561230|B.1.5|Gambia|2020-07-04	0.0002043070	Africa
Africa|hCoV-19/Egypt/HCoV2-Egy-002/2020|EPI ISL 510532|B.1|Egypt|2020-06-02	Africa|hCoV-19/Gambia/NPHL-1446/2020|EPI ISL 561230|B.1.5|Gambia|2020-07-04	0.0002043070	Africa
Africa|hCoV-19/Egypt/MASRI-005/2020|EPI ISL 482759|B.1|Egypt|2020-04-30	Africa|hCoV-19/Gambia/NPHL-1446/2020|EPI ISL 561230|B.1.5|Gambia|2020-07-04	0.0000680907	Africa
Africa|hCoV-19/Egypt/MASRI-007/2020|EPI ISL 482760|B.1|Egypt|2020-04-28	Africa|hCoV-19/Gambia/NPHL-1446/2020|EPI ISL 561230|B.1.5|Gambia|2020-07-04	0.0001362780	Africa
Africa|hCoV-19/Egypt/MASRI-008/2020|EPI ISL 482761|B.1|Egypt|2020-04-30	Africa|hCoV-19/Gambia/NPHL-1446/2020|EPI ISL 561230|B.1.5|Gambia|2020-07-04	0.0000685042	Africa
Africa|hCoV-19/Egypt/MASRI-009/2020|EPI ISL 483035|A|Egypt|2020-04-30	Africa|hCoV-19/Gambia/NPHL-1446/2020|EPI ISL 561230|B.1.5|Gambia|2020-07-04	0.0003064742	Africa
Africa|hCoV-19/Egypt/MASRI-011/2020|EPI ISL 482762|B.1|Egypt|2020-05-05	Africa|hCoV-19/Gambia/NPHL-1446/2020|EPI ISL 561230|B.1.5|Gambia|2020-07-04	0.0001362176	Africa
Africa|hCoV-19/Egypt/MASRI-012/2020|EPI ISL 482763|B.1|Egypt|2020-05-05	Africa|hCoV-19/Gambia/NPHL-1446/2020|EPI ISL 561230|B.1.5|Gambia|2020-07-04	0.0000340447	Africa
Africa|hCoV-19/Egypt/MASRI-014/2020|EPI ISL 482765|B.1|Egypt|2020-04-30	Africa|hCoV-19/Gambia/NPHL-1446/2020|EPI ISL 561230|B.1.5|Gambia|2020-07-04	0.0002724696	Africa
Africa|hCoV-19/Egypt/MASRI-015/2020|EPI ISL 482766|B.1.36|Egypt|2020-05-11	Africa|hCoV-19/Gambia/NPHL-1446/2020|EPI ISL 561230|B.1.5|Gambia|2020-07-04	0.0003064929	Africa
Africa|hCoV-19/Egypt/MASRI-016/2020|EPI ISL 482767|B.1|Egypt|2020-05-11	Africa|hCoV-19/Gambia/NPHL-1446/2020|EPI ISL 561230|B.1.5|Gambia|2020-07-04	0.0002726553	Africa
Africa|hCoV-19/Egypt/MASRI-018/2020|EPI ISL 483036|A|Egypt|2020-05-10	Africa|hCoV-19/Gambia/NPHL-1446/2020|EPI ISL 561230|B.1.5|Gambia|2020-07-04	0.0004459166	Africa
Africa|hCoV-19/Egypt/MASRI-020/2020|EPI ISL 483037|B.1|Egypt|2020-05-13	Africa|hCoV-19/Gambia/NPHL-1446/2020|EPI ISL 561230|B.1.5|Gambia|2020-07-04	0.0003441089	Africa
Africa|hCoV-19/Egypt/MASRI-022/2020|EPI ISL 482768|B.1.255|Egypt|2020-05-13	Africa|hCoV-19/Gambia/NPHL-1446/2020|EPI ISL 561230|B.1.5|Gambia|2020-07-04	0.0002728614	Africa
Africa|hCoV-19/Egypt/MASRI-023/2020|EPI ISL 482769|B.1|Egypt|2020-05-11	Africa|hCoV-19/Gambia/NPHL-1446/2020|EPI ISL 561230|B.1.5|Gambia|2020-07-04	0.0000681694	Africa
Africa|hCoV-19/Egypt/MASRI-024/2020|EPI ISL 482770|B.1|Egypt|2020-05-11	Africa|hCoV-19/Gambia/NPHL-1446/2020|EPI ISL 561230|B.1.5|Gambia|2020-07-04	0.0001361945	Africa
Africa|hCoV-19/Egypt/MASRI-025/2020|EPI ISL 482771|B.1|Egypt|2020-05-10	Africa|hCoV-19/Gambia/NPHL-1446/2020|EPI ISL 561230|B.1.5|Gambia|2020-07-04	0.0002725466	Africa
Africa|hCoV-19/Egypt/MASRI-026/2020|EPI ISL 482772|B.1|Egypt|2020-05-10	Africa|hCoV-19/Gambia/NPHL-1446/2020|EPI ISL 561230|B.1.5|Gambia|2020-07-04	0.0002043181	Africa
Africa|hCoV-19/Egypt/MASRI-027/2020|EPI ISL 482773|B.1.1.123|Egypt|2020-05-08	Africa|hCoV-19/Gambia/NPHL-1446/2020|EPI ISL 561230|B.1.5|Gambia|2020-07-04	0.0002043119	Africa
Africa|hCoV-19/Egypt/MASRI-028/2020|EPI ISL 483038|B.1|Egypt|2020-05-13	Africa|hCoV-19/Gambia/NPHL-1446/2020|EPI ISL 561230|B.1.5|Gambia|2020-07-04	0.0002043049	Africa
Africa|hCoV-19/Egypt/MASRI-029/2020|EPI ISL 482774|B.1|Egypt|2020-05-13	Africa|hCoV-19/Gambia/NPHL-1446/2020|EPI ISL 561230|B.1.5|Gambia|2020-07-04	0.0001021448	Africa
Africa|hCoV-19/Egypt/MASRI-10/2020|EPI ISL 475752|B.1.255|Egypt|2020-05	Africa|hCoV-19/Gambia/NPHL-1446/2020|EPI ISL 561230|B.1.5|Gambia|2020-07-04	0.0002384328	Africa
Africa|hCoV-19/Egypt/MASRI-11/2020|EPI ISL 475753|B.1.36|Egypt|2020-05	Africa|hCoV-19/Gambia/NPHL-1446/2020|EPI ISL 561230|B.1.5|Gambia|2020-07-04	0.0003405512	Africa
Africa|hCoV-19/Egypt/MASRI-14/2020|EPI ISL 475749|B.1|Egypt|2020-05	Africa|hCoV-19/Gambia/NPHL-1446/2020|EPI ISL 561230|B.1.5|Gambia|2020-07-04	0.0001021472	Africa
Africa|hCoV-19/Egypt/MASRI-15/2020|EPI ISL 475750|B.1.1|Egypt|2020-05	Africa|hCoV-19/Gambia/NPHL-1446/2020|EPI ISL 561230|B.1.5|Gambia|2020-07-04	0.0003769343	Africa
Africa|hCoV-19/Egypt/MASRI-2/2020|EPI ISL 475745|B.1|Egypt|2020-05	Africa|hCoV-19/Gambia/NPHL-1446/2020|EPI ISL 561230|B.1.5|Gambia|2020-07-04	0.0001361898	Africa
Africa|hCoV-19/Egypt/MASRI-3/2020|EPI ISL 475746|A|Egypt|2020-05	Africa|hCoV-19/Gambia/NPHL-1446/2020|EPI ISL 561230|B.1.5|Gambia|2020-07-04	0.0003405557	Africa
Africa|hCoV-19/Egypt/MASRI-6/2020|EPI ISL 475747|B.1.255|Egypt|2020-05	Africa|hCoV-19/Gambia/NPHL-1446/2020|EPI ISL 561230|B.1.5|Gambia|2020-07-04	0.0001361898	Africa
Africa|hCoV-19/Egypt/MASRI-9/2020|EPI ISL 475751|B.1.1.1|Egypt|2020-05	Africa|hCoV-19/Gambia/NPHL-1446/2020|EPI ISL 561230|B.1.5|Gambia|2020-07-04	0.0004769893	Africa
Africa|hCoV-19/Egypt/NRC-01/2020|EPI ISL 430820|B.1|Egypt|2020-03-18	Africa|hCoV-19/Gambia/NPHL-1446/2020|EPI ISL 561230|B.1.5|Gambia|2020-07-04	0.0001025606	Africa
Africa|hCoV-19/Egypt/NRC-03/2020|EPI ISL 430819|B.1.246|Egypt|2020-03-18	Africa|hCoV-19/Gambia/NPHL-1446/2020|EPI ISL 561230|B.1.5|Gambia|2020-07-04	0.0001366564	Africa
Africa|hCoV-19/Gabon/ITM-K011/2020|EPI ISL 539573|A|Gabon|2020-03-22	Africa|hCoV-19/Gambia/NPHL-1446/2020|EPI ISL 561230|B.1.5|Gambia|2020-07-04	0.0002724094	Africa
Africa|hCoV-19/Gabon/ITM-K023/2020|EPI ISL 539574|B.1.178|Gabon|2020-03-27	Africa|hCoV-19/Gambia/NPHL-1446/2020|EPI ISL 561230|B.1.5|Gambia|2020-07-04	0.0001021382	Africa
Africa|hCoV-19/Gabon/ITM-K027/2020|EPI ISL 539575|A|Gabon|2020-03-27	Africa|hCoV-19/Gambia/NPHL-1446/2020|EPI ISL 561230|B.1.5|Gambia|2020-07-04	0.0003064730	Africa
Africa|hCoV-19/Gabon/ITM-K028/2020|EPI ISL 539576|B.1.292|Gabon|2020-03-27	Africa|hCoV-19/Gambia/NPHL-1446/2020|EPI ISL 561230|B.1.5|Gambia|2020-07-04	0.0001021403	Africa
Africa|hCoV-19/Gambia/0214/2020|EPI ISL 471158|B.1|Gambia|2020-03-29	Africa|hCoV-19/Gambia/NPHL-1446/2020|EPI ISL 561230|B.1.5|Gambia|2020-07-04	0.0002729091	Africa
Africa|hCoV-19/Gambia/0268/2020|EPI ISL 471159|B.1.1|Gambia|2020-03-21	Africa|hCoV-19/Gambia/NPHL-1446/2020|EPI ISL 561230|B.1.5|Gambia|2020-07-04	0.0001375368	Africa
Africa|hCoV-19/Gambia/0278/2020|EPI ISL 471160|B.1.1|Gambia|2020-03-20	Africa|hCoV-19/Gambia/NPHL-1446/2020|EPI ISL 561230|B.1.5|Gambia|2020-07-04	0.0001377403	Africa
Africa|hCoV-19/Gambia/0528/2020|EPI ISL 471161|B.1.1.293|Gambia|2020-04-30	Africa|hCoV-19/Gambia/NPHL-1446/2020|EPI ISL 561230|B.1.5|Gambia|2020-07-04	0.0001733487	Africa
Africa|hCoV-19/Gambia/0531/2020|EPI ISL 471162|B.1.1.293|Gambia|2020-04-30	Africa|hCoV-19/Gambia/NPHL-1446/2020|EPI ISL 561230|B.1.5|Gambia|2020-07-04	0.0001733608	Africa
Africa|hCoV-19/Gambia/0536/2020|EPI ISL 471163|B.1.1.293|Gambia|2020-04-30	Africa|hCoV-19/Gambia/NPHL-1446/2020|EPI ISL 561230|B.1.5|Gambia|2020-07-04	0.0001702563	Africa
Africa|hCoV-19/Gambia/0547/2020|EPI ISL 471164|B.1.1.293|Gambia|2020-04-30	Africa|hCoV-19/Gambia/NPHL-1446/2020|EPI ISL 561230|B.1.5|Gambia|2020-07-04	0.0001705293	Africa
Africa|hCoV-19/Gambia/0548/2020|EPI ISL 471165|B.1.5|Gambia|2020-04-30	Africa|hCoV-19/Gambia/NPHL-1446/2020|EPI ISL 561230|B.1.5|Gambia|2020-07-04	0.0000352525	Africa
Africa|hCoV-19/Gambia/1090/2020|EPI ISL 471166|B.1.1|Gambia|2020-05-04	Africa|hCoV-19/Gambia/NPHL-1446/2020|EPI ISL 561230|B.1.5|Gambia|2020-07-04	0.0002059950	Africa
Africa|hCoV-19/Gambia/1094/2020|EPI ISL 471167|B.1.1.293|Gambia|2020-05-04	Africa|hCoV-19/Gambia/NPHL-1446/2020|EPI ISL 561230|B.1.5|Gambia|2020-07-04	0.0001702564	Africa
Africa|hCoV-19/Gambia/1251/2020|EPI ISL 471168|B.1.1.293|Gambia|2020-05-07	Africa|hCoV-19/Gambia/NPHL-1446/2020|EPI ISL 561230|B.1.5|Gambia|2020-07-04	0.0001733488	Africa
Africa|hCoV-19/Gambia/1264/2020|EPI ISL 471169|B.1.1|Gambia|2020-05-07	Africa|hCoV-19/Gambia/NPHL-1446/2020|EPI ISL 561230|B.1.5|Gambia|2020-07-04	0.0001373479	Africa
Africa|hCoV-19/Gambia/1271/2020|EPI ISL 471170|B.1.1|Gambia|2020-05-07	Africa|hCoV-19/Gambia/NPHL-1446/2020|EPI ISL 561230|B.1.5|Gambia|2020-07-04	0.0001375273	Africa
Africa|hCoV-19/Gambia/1277/2020|EPI ISL 471171|B.1.1.293|Gambia|2020-05-07	Africa|hCoV-19/Gambia/NPHL-1446/2020|EPI ISL 561230|B.1.5|Gambia|2020-07-04	0.0001702564	Africa
Africa|hCoV-19/Gambia/3668/2020|EPI ISL 560992|B.1.5.12|Gambia|2020-07-30	Africa|hCoV-19/Gambia/NPHL-1446/2020|EPI ISL 561230|B.1.5|Gambia|2020-07-04	0.0002043078	Africa
Africa|hCoV-19/Gambia/3670/2020|EPI ISL 560993|B.1.5.12|Gambia|2020-07-30	Africa|hCoV-19/Gambia/NPHL-1446/2020|EPI ISL 561230|B.1.5|Gambia|2020-07-04	0.0002059909	Africa
Africa|hCoV-19/Gambia/3671/2020|EPI ISL 560994|B.1.1.293|Gambia|2020-07-30	Africa|hCoV-19/Gambia/NPHL-1446/2020|EPI ISL 561230|B.1.5|Gambia|2020-07-04	0.0001362037	Africa
Africa|hCoV-19/Gambia/3673/2020|EPI ISL 560995|B.1.5|Gambia|2020-07-30	Africa|hCoV-19/Gambia/NPHL-1446/2020|EPI ISL 561230|B.1.5|Gambia|2020-07-04	0.0001021657	Africa
Africa|hCoV-19/Gambia/3676/2020|EPI ISL 560996|B.1.5|Gambia|2020-07-30	Africa|hCoV-19/Gambia/NPHL-1446/2020|EPI ISL 561230|B.1.5|Gambia|2020-07-04	0.0000000000	Africa
Africa|hCoV-19/Gambia/3678/2020|EPI ISL 560997|B.1.292|Gambia|2020-07-30	Africa|hCoV-19/Gambia/NPHL-1446/2020|EPI ISL 561230|B.1.5|Gambia|2020-07-04	0.0001361944	Africa
Africa|hCoV-19/Gambia/3679/2020|EPI ISL 560998|B.1.5.12|Gambia|2020-07-30	Africa|hCoV-19/Gambia/NPHL-1446/2020|EPI ISL 561230|B.1.5|Gambia|2020-07-04	0.0001373333	Africa
Africa|hCoV-19/Gambia/3680/2020|EPI ISL 560999|B.1.5|Gambia|2020-07-30	Africa|hCoV-19/Gambia/NPHL-1446/2020|EPI ISL 561230|B.1.5|Gambia|2020-07-04	0.0000000000	Africa
Africa|hCoV-19/Gambia/3683/2020|EPI ISL 561000|B.1.292|Gambia|2020-07-30	Africa|hCoV-19/Gambia/NPHL-1446/2020|EPI ISL 561230|B.1.5|Gambia|2020-07-04	0.0001702466	Africa
Africa|hCoV-19/Gambia/3703/2020|EPI ISL 561001|B.1.5.12|Gambia|2020-07-30	Africa|hCoV-19/Gambia/NPHL-1446/2020|EPI ISL 561230|B.1.5|Gambia|2020-07-04	0.0001361945	Africa
Africa|hCoV-19/Gambia/3717/2020|EPI ISL 561002|B.1.5|Gambia|2020-07-30	Africa|hCoV-19/Gambia/NPHL-1446/2020|EPI ISL 561230|B.1.5|Gambia|2020-07-04	0.0000000000	Africa
Africa|hCoV-19/Gambia/3724/2020|EPI ISL 561003|B.1.5.12|Gambia|2020-07-30	Africa|hCoV-19/Gambia/NPHL-1446/2020|EPI ISL 561230|B.1.5|Gambia|2020-07-04	0.0001361945	Africa
Africa|hCoV-19/Gambia/3725/2020|EPI ISL 561004|B.1.1.293|Gambia|2020-07-30	Africa|hCoV-19/Gambia/NPHL-1446/2020|EPI ISL 561230|B.1.5|Gambia|2020-07-04	0.0003065075	Africa
Africa|hCoV-19/Gambia/3728/2020|EPI ISL 561005|B.1.5|Gambia|2020-07-30	Africa|hCoV-19/Gambia/NPHL-1446/2020|EPI ISL 561230|B.1.5|Gambia|2020-07-04	0.0000000000	Africa
Africa|hCoV-19/Gambia/3729/2020|EPI ISL 561006|B.1.5.12|Gambia|2020-07-30	Africa|hCoV-19/Gambia/NPHL-1446/2020|EPI ISL 561230|B.1.5|Gambia|2020-07-04	0.0000680921	Africa
Africa|hCoV-19/Gambia/3732/2020|EPI ISL 561007|B.1.5|Gambia|2020-07-30	Africa|hCoV-19/Gambia/NPHL-1446/2020|EPI ISL 561230|B.1.5|Gambia|2020-07-04	0.0000000000	Africa
Africa|hCoV-19/Gambia/3735/2020|EPI ISL 561008|B.1.5|Gambia|2020-07-30	Africa|hCoV-19/Gambia/NPHL-1446/2020|EPI ISL 561230|B.1.5|Gambia|2020-07-04	0.0000000000	Africa
Africa|hCoV-19/Gambia/3737/2020|EPI ISL 561009|B.1.1.293|Gambia|2020-07-30	Africa|hCoV-19/Gambia/NPHL-1446/2020|EPI ISL 561230|B.1.5|Gambia|2020-07-04	0.0002043348	Africa
Africa|hCoV-19/Gambia/3741/2020|EPI ISL 561010|B.1.5.12|Gambia|2020-07-30	Africa|hCoV-19/Gambia/NPHL-1446/2020|EPI ISL 561230|B.1.5|Gambia|2020-07-04	0.0000686570	Africa
Africa|hCoV-19/Gambia/3743/2020|EPI ISL 561011|B.1.5.12|Gambia|2020-07-30	Africa|hCoV-19/Gambia/NPHL-1446/2020|EPI ISL 561230|B.1.5|Gambia|2020-07-04	0.0002043078	Africa
Africa|hCoV-19/Gambia/3749/2020|EPI ISL 561012|B.1.5.12|Gambia|2020-07-30	Africa|hCoV-19/Gambia/NPHL-1446/2020|EPI ISL 561230|B.1.5|Gambia|2020-07-04	0.0001361898	Africa
Africa|hCoV-19/Gambia/3761/2020|EPI ISL 561013|B.1.5.12|Gambia|2020-07-30	Africa|hCoV-19/Gambia/NPHL-1446/2020|EPI ISL 561230|B.1.5|Gambia|2020-07-04	0.0001361898	Africa
Africa|hCoV-19/Gambia/3772/2020|EPI ISL 561025|B.1.5|Gambia|2020-07-30	Africa|hCoV-19/Gambia/NPHL-1446/2020|EPI ISL 561230|B.1.5|Gambia|2020-07-04	0.0000000000	Africa
Africa|hCoV-19/Gambia/GC19-015/2020|EPI ISL 428855|B.1.1.8|Gambia|2020-03-17	Africa|hCoV-19/Gambia/NPHL-1446/2020|EPI ISL 561230|B.1.5|Gambia|2020-07-04	0.0001702490	Africa
Africa|hCoV-19/Gambia/GC19-026/2020|EPI ISL 428856|B.6|Gambia|2020-03-21	Africa|hCoV-19/Gambia/NPHL-1446/2020|EPI ISL 561230|B.1.5|Gambia|2020-07-04	0.0003064793	Africa
Africa|hCoV-19/Gambia/GC19-029/2020|EPI ISL 428857|B.1|Gambia|2020-04-20	Africa|hCoV-19/Gambia/NPHL-1446/2020|EPI ISL 561230|B.1.5|Gambia|2020-07-04	0.0001021448	Africa
Africa|hCoV-19/Gambia/GC19-0479/2020|EPI ISL 561015|B.1.1.293|Gambia|2020-04-29	Africa|hCoV-19/Gambia/NPHL-1446/2020|EPI ISL 561230|B.1.5|Gambia|2020-07-04	0.0001780639	Africa
Africa|hCoV-19/Gambia/GC19-0544/2020|EPI ISL 561016|B.1.5|Gambia|2020-05-01	Africa|hCoV-19/Gambia/NPHL-1446/2020|EPI ISL 561230|B.1.5|Gambia|2020-07-04	0.0000349674	Africa
Africa|hCoV-19/Gambia/GC19-1385/2020|EPI ISL 561018|B.1.5|Gambia|2020-05-12	Africa|hCoV-19/Gambia/NPHL-1446/2020|EPI ISL 561230|B.1.5|Gambia|2020-07-04	0.0000353493	Africa
Africa|hCoV-19/Gambia/GC19-1503/2020|EPI ISL 561021|B.1.1|Gambia|2020-05-14	Africa|hCoV-19/Gambia/NPHL-1446/2020|EPI ISL 561230|B.1.5|Gambia|2020-07-04	0.0002383686	Africa
Africa|hCoV-19/Gambia/GC19-1527/2020|EPI ISL 561022|B.1.1.293|Gambia|2020-05-16	Africa|hCoV-19/Gambia/NPHL-1446/2020|EPI ISL 561230|B.1.5|Gambia|2020-07-04	0.0001702738	Africa
Africa|hCoV-19/Gambia/GC19-1533/2020|EPI ISL 561023|B.1.1.264|Gambia|2020-05-16	Africa|hCoV-19/Gambia/NPHL-1446/2020|EPI ISL 561230|B.1.5|Gambia|2020-07-04	0.0001751703	Africa
Africa|hCoV-19/Gambia/GC19-1572/2020|EPI ISL 561014|B.1.1|Gambia|2020-05-20	Africa|hCoV-19/Gambia/NPHL-1446/2020|EPI ISL 561230|B.1.5|Gambia|2020-07-04	0.0001403005	Africa
Africa|hCoV-19/Gambia/GC19-1575/2020|EPI ISL 561026|B.1.1|Gambia|2020-05-20	Africa|hCoV-19/Gambia/NPHL-1446/2020|EPI ISL 561230|B.1.5|Gambia|2020-07-04	0.0001387930	Africa
Africa|hCoV-19/Gambia/GC19-1606/2020|EPI ISL 561027|B.1.1|Gambia|2020-05-20	Africa|hCoV-19/Gambia/NPHL-1446/2020|EPI ISL 561230|B.1.5|Gambia|2020-07-04	0.0001751764	Africa
Africa|hCoV-19/Gambia/GC19-1706/2020|EPI ISL 561028|B.1.5|Gambia|2020-05-22	Africa|hCoV-19/Gambia/NPHL-1446/2020|EPI ISL 561230|B.1.5|Gambia|2020-07-04	0.0000349870	Africa
Africa|hCoV-19/Gambia/GC19-1814/2020|EPI ISL 561032|B.1.5|Gambia|2020-05-28	Africa|hCoV-19/Gambia/NPHL-1446/2020|EPI ISL 561230|B.1.5|Gambia|2020-07-04	0.0000353368	Africa
Africa|hCoV-19/Gambia/GC19-1818/2020|EPI ISL 561034|B.1.1|Gambia|2020-05-28	Africa|hCoV-19/Gambia/NPHL-1446/2020|EPI ISL 561230|B.1.5|Gambia|2020-07-04	0.0002383847	Africa
Africa|hCoV-19/Gambia/GC19-1983/2020|EPI ISL 561038|B.1.1|Gambia|2020-06-07	Africa|hCoV-19/Gambia/NPHL-1446/2020|EPI ISL 561230|B.1.5|Gambia|2020-07-04	0.0002383769	Africa
Africa|hCoV-19/Gambia/GC19-2197/2020|EPI ISL 561040|B.1.292|Gambia|2020-06-26	Africa|hCoV-19/Gambia/NPHL-1446/2020|EPI ISL 561230|B.1.5|Gambia|2020-07-04	0.0001373116	Africa
Africa|hCoV-19/Gambia/GC19-2427/2020|EPI ISL 561105|B.1.1.293|Gambia|2020-07-21	Africa|hCoV-19/Gambia/NPHL-1446/2020|EPI ISL 561230|B.1.5|Gambia|2020-07-04	0.0001702813	Africa
Africa|hCoV-19/Gambia/GC19-2443/2020|EPI ISL 561106|B.1.5|Gambia|2020-07-21	Africa|hCoV-19/Gambia/NPHL-1446/2020|EPI ISL 561230|B.1.5|Gambia|2020-07-04	0.0000000000	Africa
Africa|hCoV-19/Gambia/GC19-2450/2020|EPI ISL 561107|B.1.5.12|Gambia|2020-07-21	Africa|hCoV-19/Gambia/NPHL-1446/2020|EPI ISL 561230|B.1.5|Gambia|2020-07-04	0.0001361963	Africa
Africa|hCoV-19/Gambia/GC19-2459/2020|EPI ISL 561108|B.1.1.293|Gambia|2020-07-21	Africa|hCoV-19/Gambia/NPHL-1446/2020|EPI ISL 561230|B.1.5|Gambia|2020-07-04	0.0001373291	Africa
Africa|hCoV-19/Gambia/GC19-2469/2020|EPI ISL 561109|B.1.5|Gambia|2020-07-21	Africa|hCoV-19/Gambia/NPHL-1446/2020|EPI ISL 561230|B.1.5|Gambia|2020-07-04	0.0000000000	Africa
Africa|hCoV-19/Gambia/GC19-2473/2020|EPI ISL 561110|B.1.5.12|Gambia|2020-07-21	Africa|hCoV-19/Gambia/NPHL-1446/2020|EPI ISL 561230|B.1.5|Gambia|2020-07-04	0.0001702564	Africa
Africa|hCoV-19/Gambia/GC19-2498/2020|EPI ISL 561111|B.1.292|Gambia|2020-07-21	Africa|hCoV-19/Gambia/NPHL-1446/2020|EPI ISL 561230|B.1.5|Gambia|2020-07-04	0.0001702408	Africa
Africa|hCoV-19/Gambia/GC19-2525/2020|EPI ISL 561113|B.1.1.293|Gambia|2020-07-21	Africa|hCoV-19/Gambia/NPHL-1446/2020|EPI ISL 561230|B.1.5|Gambia|2020-07-04	0.0002383744	Africa
Africa|hCoV-19/Gambia/GC19-2526/2020|EPI ISL 561114|B.1.5.12|Gambia|2020-07-21	Africa|hCoV-19/Gambia/NPHL-1446/2020|EPI ISL 561230|B.1.5|Gambia|2020-07-04	0.0001702598	Africa
Africa|hCoV-19/Gambia/GC19-2629/2020|EPI ISL 561123|B.1.5.12|Gambia|2020-07-21	Africa|hCoV-19/Gambia/NPHL-1446/2020|EPI ISL 561230|B.1.5|Gambia|2020-07-04	0.0001373182	Africa
Africa|hCoV-19/Gambia/GC19-2632/2020|EPI ISL 561124|B.1.5.12|Gambia|2020-07-21	Africa|hCoV-19/Gambia/NPHL-1446/2020|EPI ISL 561230|B.1.5|Gambia|2020-07-04	0.0001361963	Africa
Africa|hCoV-19/Gambia/GC19-2638/2020|EPI ISL 561126|B.1.5.12|Gambia|2020-07-21	Africa|hCoV-19/Gambia/NPHL-1446/2020|EPI ISL 561230|B.1.5|Gambia|2020-07-04	0.0001040483	Africa
Africa|hCoV-19/Gambia/GC19-2652/2020|EPI ISL 561128|B.1.5.12|Gambia|2020-07-21	Africa|hCoV-19/Gambia/NPHL-1446/2020|EPI ISL 561230|B.1.5|Gambia|2020-07-04	0.0000340624	Africa
Africa|hCoV-19/Gambia/GC19-2654/2020|EPI ISL 561130|B.1.292|Gambia|2020-07-21	Africa|hCoV-19/Gambia/NPHL-1446/2020|EPI ISL 561230|B.1.5|Gambia|2020-07-04	0.0002043140	Africa
Africa|hCoV-19/Gambia/GC19-2663/2020|EPI ISL 561133|B.1.1.293|Gambia|2020-07-21	Africa|hCoV-19/Gambia/NPHL-1446/2020|EPI ISL 561230|B.1.5|Gambia|2020-07-04	0.0002724335	Africa
Africa|hCoV-19/Gambia/GC19-2707/2020|EPI ISL 561134|B.1.1.293|Gambia|2020-07-21	Africa|hCoV-19/Gambia/NPHL-1446/2020|EPI ISL 561230|B.1.5|Gambia|2020-07-04	0.0002043189	Africa
Africa|hCoV-19/Gambia/GC19-2711/2020|EPI ISL 561135|B.1.5.12|Gambia|2020-07-21	Africa|hCoV-19/Gambia/NPHL-1446/2020|EPI ISL 561230|B.1.5|Gambia|2020-07-04	0.0001021358	Africa
Africa|hCoV-19/Gambia/GC19-2730/2020|EPI ISL 561136|B.1.5.12|Gambia|2020-07-21	Africa|hCoV-19/Gambia/NPHL-1446/2020|EPI ISL 561230|B.1.5|Gambia|2020-07-04	0.0002383784	Africa
Africa|hCoV-19/Gambia/GC19-2731/2020|EPI ISL 561137|B.1.1.293|Gambia|2020-07-21	Africa|hCoV-19/Gambia/NPHL-1446/2020|EPI ISL 561230|B.1.5|Gambia|2020-07-04	0.0002383907	Africa
Africa|hCoV-19/Gambia/GC19-2828/2020|EPI ISL 561150|B.1.361|Gambia|2020-07-24	Africa|hCoV-19/Gambia/NPHL-1446/2020|EPI ISL 561230|B.1.5|Gambia|2020-07-04	0.0001702598	Africa
Africa|hCoV-19/Gambia/GC19-2842/2020|EPI ISL 561151|B.1.1|Gambia|2020-07-24	Africa|hCoV-19/Gambia/NPHL-1446/2020|EPI ISL 561230|B.1.5|Gambia|2020-07-04	0.0003065179	Africa
Africa|hCoV-19/Gambia/GC19-2898/2020|EPI ISL 561153|B.1.5.12|Gambia|2020-07-24	Africa|hCoV-19/Gambia/NPHL-1446/2020|EPI ISL 561230|B.1.5|Gambia|2020-07-04	0.0001361885	Africa
Africa|hCoV-19/Gambia/GC19-2904/2020|EPI ISL 561154|B.1.1|Gambia|2020-07-24	Africa|hCoV-19/Gambia/NPHL-1446/2020|EPI ISL 561230|B.1.5|Gambia|2020-07-04	0.0003065075	Africa
Africa|hCoV-19/Gambia/GC19-2947/2020|EPI ISL 561155|B.1.5.12|Gambia|2020-07-24	Africa|hCoV-19/Gambia/NPHL-1446/2020|EPI ISL 561230|B.1.5|Gambia|2020-07-04	0.0001361898	Africa
Africa|hCoV-19/Gambia/GC19-2973/2020|EPI ISL 561156|B.1.1.293|Gambia|2020-07-24	Africa|hCoV-19/Gambia/NPHL-1446/2020|EPI ISL 561230|B.1.5|Gambia|2020-07-04	0.0002043119	Africa
Africa|hCoV-19/Gambia/GC19-2977/2020|EPI ISL 561157|B.1.1.293|Gambia|2020-07-24	Africa|hCoV-19/Gambia/NPHL-1446/2020|EPI ISL 561230|B.1.5|Gambia|2020-07-04	0.0002043188	Africa
Africa|hCoV-19/Gambia/GC19-2985/2020|EPI ISL 561158|B.1.5.12|Gambia|2020-07-24	Africa|hCoV-19/Gambia/NPHL-1446/2020|EPI ISL 561230|B.1.5|Gambia|2020-07-04	0.0000340439	Africa
Africa|hCoV-19/Gambia/GC19-2991/2020|EPI ISL 561159|B.1.1|Gambia|2020-07-24	Africa|hCoV-19/Gambia/NPHL-1446/2020|EPI ISL 561230|B.1.5|Gambia|2020-07-04	0.0001702755	Africa
Africa|hCoV-19/Gambia/GC19-3064/2020|EPI ISL 561160|B.1.1|Gambia|2020-07-25	Africa|hCoV-19/Gambia/NPHL-1446/2020|EPI ISL 561230|B.1.5|Gambia|2020-07-04	0.0003065284	Africa
Africa|hCoV-19/Gambia/GC19-3065/2020|EPI ISL 561161|B.1.5.12|Gambia|2020-07-25	Africa|hCoV-19/Gambia/NPHL-1446/2020|EPI ISL 561230|B.1.5|Gambia|2020-07-04	0.0001718891	Africa
Africa|hCoV-19/Gambia/GC19-3081/2020|EPI ISL 561162|B.1.1|Gambia|2020-07-25	Africa|hCoV-19/Gambia/NPHL-1446/2020|EPI ISL 561230|B.1.5|Gambia|2020-07-04	0.0003065179	Africa
Africa|hCoV-19/Gambia/GC19-3085/2020|EPI ISL 561163|B.1.1.293|Gambia|2020-07-25	Africa|hCoV-19/Gambia/NPHL-1446/2020|EPI ISL 561230|B.1.5|Gambia|2020-07-04	0.0001362190	Africa
Africa|hCoV-19/Gambia/GC19-3087/2020|EPI ISL 561041|B.1.292|Gambia|2020-07-25	Africa|hCoV-19/Gambia/NPHL-1446/2020|EPI ISL 561230|B.1.5|Gambia|2020-07-04	0.0002042931	Africa
Africa|hCoV-19/Gambia/GC19-3099/2020|EPI ISL 561164|B.1.1.242|Gambia|2020-07-25	Africa|hCoV-19/Gambia/NPHL-1446/2020|EPI ISL 561230|B.1.5|Gambia|2020-07-04	0.0002724372	Africa
Africa|hCoV-19/Gambia/GC19-3110/2020|EPI ISL 561165|B.1.1.293|Gambia|2020-07-25	Africa|hCoV-19/Gambia/NPHL-1446/2020|EPI ISL 561230|B.1.5|Gambia|2020-07-04	0.0002383768	Africa
Africa|hCoV-19/Gambia/GC19-3112/2020|EPI ISL 561166|B.1|Gambia|2020-07-25	Africa|hCoV-19/Gambia/NPHL-1446/2020|EPI ISL 561230|B.1.5|Gambia|2020-07-04	0.0002724122	Africa
Africa|hCoV-19/Gambia/GC19-3113/2020|EPI ISL 561167|B.1.1.293|Gambia|2020-07-25	Africa|hCoV-19/Gambia/NPHL-1446/2020|EPI ISL 561230|B.1.5|Gambia|2020-07-04	0.0002043119	Africa
Africa|hCoV-19/Gambia/GC19-3114/2020|EPI ISL 561168|B.1.1|Gambia|2020-07-25	Africa|hCoV-19/Gambia/NPHL-1446/2020|EPI ISL 561230|B.1.5|Gambia|2020-07-04	0.0003065075	Africa
Africa|hCoV-19/Gambia/GC19-3135/2020|EPI ISL 561169|B.1.5.12|Gambia|2020-07-27	Africa|hCoV-19/Gambia/NPHL-1446/2020|EPI ISL 561230|B.1.5|Gambia|2020-07-04	0.0000340462	Africa
Africa|hCoV-19/Gambia/GC19-3140/2020|EPI ISL 561042|B.1.5.12|Gambia|2020-07-27	Africa|hCoV-19/Gambia/NPHL-1446/2020|EPI ISL 561230|B.1.5|Gambia|2020-07-04	0.0002043209	Africa
Africa|hCoV-19/Gambia/GC19-3145/2020|EPI ISL 561170|B.1.1|Gambia|2020-07-27	Africa|hCoV-19/Gambia/NPHL-1446/2020|EPI ISL 561230|B.1.5|Gambia|2020-07-04	0.0003065179	Africa
Africa|hCoV-19/Gambia/GC19-3146/2020|EPI ISL 561171|B.1.5.12|Gambia|2020-07-27	Africa|hCoV-19/Gambia/NPHL-1446/2020|EPI ISL 561230|B.1.5|Gambia|2020-07-04	0.0000681146	Africa
Africa|hCoV-19/Gambia/GC19-3165/2020|EPI ISL 561043|B.1.1.293|Gambia|2020-07-27	Africa|hCoV-19/Gambia/NPHL-1446/2020|EPI ISL 561230|B.1.5|Gambia|2020-07-04	0.0002043119	Africa
Africa|hCoV-19/Gambia/GC19-3166/2020|EPI ISL 561044|B.1.5.12|Gambia|2020-07-27	Africa|hCoV-19/Gambia/NPHL-1446/2020|EPI ISL 561230|B.1.5|Gambia|2020-07-04	0.0000340450	Africa
Africa|hCoV-19/Gambia/GC19-3189/2020|EPI ISL 561045|B.1.5|Gambia|2020-07-27	Africa|hCoV-19/Gambia/NPHL-1446/2020|EPI ISL 561230|B.1.5|Gambia|2020-07-04	0.0000343836	Africa
Africa|hCoV-19/Gambia/GC19-3192/2020|EPI ISL 561046|B.1.5|Gambia|2020-07-27	Africa|hCoV-19/Gambia/NPHL-1446/2020|EPI ISL 561230|B.1.5|Gambia|2020-07-04	0.0000681114	Africa
Africa|hCoV-19/Gambia/GC19-3193/2020|EPI ISL 561047|B.1.5.12|Gambia|2020-07-27	Africa|hCoV-19/Gambia/NPHL-1446/2020|EPI ISL 561230|B.1.5|Gambia|2020-07-04	0.0000340439	Africa
Africa|hCoV-19/Gambia/GC19-3208/2020|EPI ISL 561048|B.1.5.12|Gambia|2020-07-27	Africa|hCoV-19/Gambia/NPHL-1446/2020|EPI ISL 561230|B.1.5|Gambia|2020-07-04	0.0001021532	Africa
Africa|hCoV-19/Gambia/GC19-3209/2020|EPI ISL 561049|B.1.5.12|Gambia|2020-07-27	Africa|hCoV-19/Gambia/NPHL-1446/2020|EPI ISL 561230|B.1.5|Gambia|2020-07-04	0.0000340473	Africa
Africa|hCoV-19/Gambia/GC19-3210/2020|EPI ISL 561050|B.1.5.12|Gambia|2020-07-27	Africa|hCoV-19/Gambia/NPHL-1446/2020|EPI ISL 561230|B.1.5|Gambia|2020-07-04	0.0000693624	Africa
Africa|hCoV-19/Gambia/GC19-3214/2020|EPI ISL 561051|B.1.1.293|Gambia|2020-07-27	Africa|hCoV-19/Gambia/NPHL-1446/2020|EPI ISL 561230|B.1.5|Gambia|2020-07-04	0.0001021622	Africa
Africa|hCoV-19/Gambia/GC19-3219/2020|EPI ISL 561052|B.1.5.12|Gambia|2020-07-27	Africa|hCoV-19/Gambia/NPHL-1446/2020|EPI ISL 561230|B.1.5|Gambia|2020-07-04	0.0000340485	Africa
Africa|hCoV-19/Gambia/GC19-3246/2020|EPI ISL 561053|B.1.5.12|Gambia|2020-07-27	Africa|hCoV-19/Gambia/NPHL-1446/2020|EPI ISL 561230|B.1.5|Gambia|2020-07-04	0.0000680968	Africa
Africa|hCoV-19/Gambia/GC19-3255/2020|EPI ISL 561054|B.1.177|Gambia|2020-07-27	Africa|hCoV-19/Gambia/NPHL-1446/2020|EPI ISL 561230|B.1.5|Gambia|2020-07-04	0.0000340543	Africa
Africa|hCoV-19/Gambia/GC19-3266/2020|EPI ISL 561055|B.1.5|Gambia|2020-07-27	Africa|hCoV-19/Gambia/NPHL-1446/2020|EPI ISL 561230|B.1.5|Gambia|2020-07-04	0.0000000000	Africa
Africa|hCoV-19/Gambia/GC19-3267/2020|EPI ISL 561056|B.1.5.12|Gambia|2020-07-27	Africa|hCoV-19/Gambia/NPHL-1446/2020|EPI ISL 561230|B.1.5|Gambia|2020-07-04	0.0000340473	Africa
Africa|hCoV-19/Gambia/GC19-3278/2020|EPI ISL 561058|B.1.5.12|Gambia|2020-07-27	Africa|hCoV-19/Gambia/NPHL-1446/2020|EPI ISL 561230|B.1.5|Gambia|2020-07-04	0.0000340439	Africa
Africa|hCoV-19/Gambia/GC19-3301/2020|EPI ISL 561059|B.1.5.12|Gambia|2020-07-27	Africa|hCoV-19/Gambia/NPHL-1446/2020|EPI ISL 561230|B.1.5|Gambia|2020-07-04	0.0000340473	Africa
Africa|hCoV-19/Gambia/GC19-3317/2020|EPI ISL 561060|B.1.5|Gambia|2020-07-27	Africa|hCoV-19/Gambia/NPHL-1446/2020|EPI ISL 561230|B.1.5|Gambia|2020-07-04	0.0000681146	Africa
Africa|hCoV-19/Gambia/GC19-3323/2020|EPI ISL 561061|B.1.5|Gambia|2020-07-27	Africa|hCoV-19/Gambia/NPHL-1446/2020|EPI ISL 561230|B.1.5|Gambia|2020-07-04	0.0000340558	Africa
Africa|hCoV-19/Gambia/GC19-3358/2020|EPI ISL 561062|B.1.1.293|Gambia|2020-07-27	Africa|hCoV-19/Gambia/NPHL-1446/2020|EPI ISL 561230|B.1.5|Gambia|2020-07-04	0.0003065075	Africa
Africa|hCoV-19/Gambia/GC19-3365/2020|EPI ISL 561063|B.1.5.12|Gambia|2020-07-27	Africa|hCoV-19/Gambia/NPHL-1446/2020|EPI ISL 561230|B.1.5|Gambia|2020-07-04	0.0001021462	Africa
Africa|hCoV-19/Gambia/GC19-3373/2020|EPI ISL 561064|B.1.5|Gambia|2020-07-27	Africa|hCoV-19/Gambia/NPHL-1446/2020|EPI ISL 561230|B.1.5|Gambia|2020-07-04	0.0000000000	Africa
Africa|hCoV-19/Gambia/GC19-3374/2020|EPI ISL 561065|B.1.5.12|Gambia|2020-07-27	Africa|hCoV-19/Gambia/NPHL-1446/2020|EPI ISL 561230|B.1.5|Gambia|2020-07-04	0.0000340450	Africa
Africa|hCoV-19/Gambia/GC19-3375/2020|EPI ISL 561066|B.1.5.12|Gambia|2020-07-27	Africa|hCoV-19/Gambia/NPHL-1446/2020|EPI ISL 561230|B.1.5|Gambia|2020-07-04	0.0000340450	Africa
Africa|hCoV-19/Gambia/GC19-3380/2020|EPI ISL 561067|B.1.5.12|Gambia|2020-07-27	Africa|hCoV-19/Gambia/NPHL-1446/2020|EPI ISL 561230|B.1.5|Gambia|2020-07-04	0.0000340473	Africa
Africa|hCoV-19/Gambia/GC19-3381/2020|EPI ISL 561068|B.1.5.12|Gambia|2020-07-27	Africa|hCoV-19/Gambia/NPHL-1446/2020|EPI ISL 561230|B.1.5|Gambia|2020-07-04	0.0002043029	Africa
Africa|hCoV-19/Gambia/GC19-3396/2020|EPI ISL 561069|B.1.5.12|Gambia|2020-07-27	Africa|hCoV-19/Gambia/NPHL-1446/2020|EPI ISL 561230|B.1.5|Gambia|2020-07-04	0.0001702489	Africa
Africa|hCoV-19/Gambia/GC19-3398/2020|EPI ISL 561070|B.1.1.242|Gambia|2020-07-27	Africa|hCoV-19/Gambia/NPHL-1446/2020|EPI ISL 561230|B.1.5|Gambia|2020-07-04	0.0003746280	Africa
Africa|hCoV-19/Gambia/GC19-3399/2020|EPI ISL 561172|B.1.5|Gambia|2020-07-27	Africa|hCoV-19/Gambia/NPHL-1446/2020|EPI ISL 561230|B.1.5|Gambia|2020-07-04	0.0001021656	Africa
Africa|hCoV-19/Gambia/GC19-3400/2020|EPI ISL 561173|B.1.5|Gambia|2020-07-27	Africa|hCoV-19/Gambia/NPHL-1446/2020|EPI ISL 561230|B.1.5|Gambia|2020-07-04	0.0001021531	Africa
Africa|hCoV-19/Gambia/GC19-3407/2020|EPI ISL 561174|B.1.1.242|Gambia|2020-07-27	Africa|hCoV-19/Gambia/NPHL-1446/2020|EPI ISL 561230|B.1.5|Gambia|2020-07-04	0.0001362135	Africa
Africa|hCoV-19/Gambia/GC19-3411/2020|EPI ISL 561175|B.1.5.12|Gambia|2020-07-27	Africa|hCoV-19/Gambia/NPHL-1446/2020|EPI ISL 561230|B.1.5|Gambia|2020-07-04	0.0001030099	Africa
Africa|hCoV-19/Gambia/GC19-3418/2020|EPI ISL 561176|B.1.1.242|Gambia|2020-07-27	Africa|hCoV-19/Gambia/NPHL-1446/2020|EPI ISL 561230|B.1.5|Gambia|2020-07-04	0.0002043168	Africa
Africa|hCoV-19/Gambia/GC19-3429/2020|EPI ISL 561178|B.1.5.12|Gambia|2020-07-27	Africa|hCoV-19/Gambia/NPHL-1446/2020|EPI ISL 561230|B.1.5|Gambia|2020-07-04	0.0000340439	Africa
Africa|hCoV-19/Gambia/GC19-3432/2020|EPI ISL 561179|B.1.5.12|Gambia|2020-07-27	Africa|hCoV-19/Gambia/NPHL-1446/2020|EPI ISL 561230|B.1.5|Gambia|2020-07-04	0.0002043369	Africa
Africa|hCoV-19/Gambia/GC19-3438/2020|EPI ISL 561180|B.1.5.12|Gambia|2020-07-27	Africa|hCoV-19/Gambia/NPHL-1446/2020|EPI ISL 561230|B.1.5|Gambia|2020-07-04	0.0001702588	Africa
Africa|hCoV-19/Gambia/GC19-3445/2020|EPI ISL 561181|B.1.5.12|Gambia|2020-07-27	Africa|hCoV-19/Gambia/NPHL-1446/2020|EPI ISL 561230|B.1.5|Gambia|2020-07-04	0.0002383582	Africa
Africa|hCoV-19/Gambia/GC19-3448/2020|EPI ISL 561183|B.1.5|Gambia|2020-07-27	Africa|hCoV-19/Gambia/NPHL-1446/2020|EPI ISL 561230|B.1.5|Gambia|2020-07-04	0.0000343777	Africa
Africa|hCoV-19/Gambia/GC19-3497/2020|EPI ISL 561184|B.1.5.12|Gambia|2020-07-27	Africa|hCoV-19/Gambia/NPHL-1446/2020|EPI ISL 561230|B.1.5|Gambia|2020-07-04	0.0001702373	Africa
Africa|hCoV-19/Gambia/GC19-3503/2020|EPI ISL 561186|B.1.5.12|Gambia|2020-07-27	Africa|hCoV-19/Gambia/NPHL-1446/2020|EPI ISL 561230|B.1.5|Gambia|2020-07-04	0.0000686577	Africa
Africa|hCoV-19/Gambia/GC19-3504/2020|EPI ISL 561187|B.1.5.12|Gambia|2020-07-27	Africa|hCoV-19/Gambia/NPHL-1446/2020|EPI ISL 561230|B.1.5|Gambia|2020-07-04	0.0001362010	Africa
Africa|hCoV-19/Gambia/GC19-3505/2020|EPI ISL 561188|B.1.5.12|Gambia|2020-07-27	Africa|hCoV-19/Gambia/NPHL-1446/2020|EPI ISL 561230|B.1.5|Gambia|2020-07-04	0.0001021441	Africa
Africa|hCoV-19/Gambia/GC19-3529/2020|EPI ISL 561191|B.1.5.12|Gambia|2020-07-27	Africa|hCoV-19/Gambia/NPHL-1446/2020|EPI ISL 561230|B.1.5|Gambia|2020-07-04	0.0001702530	Africa
Africa|hCoV-19/Gambia/GC19-3530/2020|EPI ISL 561192|B.1.5.12|Gambia|2020-07-27	Africa|hCoV-19/Gambia/NPHL-1446/2020|EPI ISL 561230|B.1.5|Gambia|2020-07-04	0.0000693345	Africa
Africa|hCoV-19/Gambia/GC19-3533/2020|EPI ISL 561193|B.1.1.293|Gambia|2020-07-27	Africa|hCoV-19/Gambia/NPHL-1446/2020|EPI ISL 561230|B.1.5|Gambia|2020-07-04	0.0002383743	Africa
Africa|hCoV-19/Gambia/GC19-3535/2020|EPI ISL 561194|B.1.1.242|Gambia|2020-07-27	Africa|hCoV-19/Gambia/NPHL-1446/2020|EPI ISL 561230|B.1.5|Gambia|2020-07-04	0.0003065117	Africa
Africa|hCoV-19/Gambia/GC19-3550/2020|EPI ISL 561195|B.1.5.12|Gambia|2020-07-27	Africa|hCoV-19/Gambia/NPHL-1446/2020|EPI ISL 561230|B.1.5|Gambia|2020-07-04	0.0001361977	Africa
Africa|hCoV-19/Gambia/GC19-3565/2020|EPI ISL 561196|B.1.5.12|Gambia|2020-07-27	Africa|hCoV-19/Gambia/NPHL-1446/2020|EPI ISL 561230|B.1.5|Gambia|2020-07-04	0.0000680891	Africa
Africa|hCoV-19/Gambia/GC19-3578/2020|EPI ISL 561197|B.1.5.12|Gambia|2020-07-27	Africa|hCoV-19/Gambia/NPHL-1446/2020|EPI ISL 561230|B.1.5|Gambia|2020-07-04	0.0001021844	Africa
Africa|hCoV-19/Gambia/GC19-3629/2020|EPI ISL 561199|B.1.5.12|Gambia|2020-07-27	Africa|hCoV-19/Gambia/NPHL-1446/2020|EPI ISL 561230|B.1.5|Gambia|2020-07-04	0.0002043119	Africa
Africa|hCoV-19/Gambia/GC19-3656/2020|EPI ISL 561201|B.1.5.12|Gambia|2020-07-27	Africa|hCoV-19/Gambia/NPHL-1446/2020|EPI ISL 561230|B.1.5|Gambia|2020-07-04	0.0001021462	Africa
Africa|hCoV-19/Gambia/GC19-3659/2020|EPI ISL 561202|B.1.1|Gambia|2020-07-27	Africa|hCoV-19/Gambia/NPHL-1446/2020|EPI ISL 561230|B.1.5|Gambia|2020-07-04	0.0001702715	Africa
Africa|hCoV-19/Gambia/GC19-3666/2020|EPI ISL 561204|B.1.5.12|Gambia|2020-07-27	Africa|hCoV-19/Gambia/NPHL-1446/2020|EPI ISL 561230|B.1.5|Gambia|2020-07-04	0.0002059859	Africa
Africa|hCoV-19/Gambia/GC19-3769/2020|EPI ISL 561072|B.1.292|Gambia|2020-07-27	Africa|hCoV-19/Gambia/NPHL-1446/2020|EPI ISL 561230|B.1.5|Gambia|2020-07-04	0.0001716507	Africa
Africa|hCoV-19/Gambia/GC19-3773/2020|EPI ISL 561073|B.1.5.12|Gambia|2020-07-27	Africa|hCoV-19/Gambia/NPHL-1446/2020|EPI ISL 561230|B.1.5|Gambia|2020-07-04	0.0001702489	Africa
Africa|hCoV-19/Gambia/GC19-3774/2020|EPI ISL 561074|B.1.5.12|Gambia|2020-07-27	Africa|hCoV-19/Gambia/NPHL-1446/2020|EPI ISL 561230|B.1.5|Gambia|2020-07-04	0.0001361963	Africa
Africa|hCoV-19/Gambia/GC19-3794/2020|EPI ISL 561078|B.1.5.12|Gambia|2020-07-27	Africa|hCoV-19/Gambia/NPHL-1446/2020|EPI ISL 561230|B.1.5|Gambia|2020-07-04	0.0001373183	Africa
Africa|hCoV-19/Gambia/GC19-3796/2020|EPI ISL 561079|B.1.5.12|Gambia|2020-07-27	Africa|hCoV-19/Gambia/NPHL-1446/2020|EPI ISL 561230|B.1.5|Gambia|2020-07-04	0.0001702408	Africa
Africa|hCoV-19/Gambia/GC19-3798/2020|EPI ISL 561080|B.1.1.242|Gambia|2020-07-27	Africa|hCoV-19/Gambia/NPHL-1446/2020|EPI ISL 561230|B.1.5|Gambia|2020-07-04	0.0003439332	Africa
Africa|hCoV-19/Gambia/GC19-3799/2020|EPI ISL 561081|B.1.1.242|Gambia|2020-07-27	Africa|hCoV-19/Gambia/NPHL-1446/2020|EPI ISL 561230|B.1.5|Gambia|2020-07-04	0.0003405489	Africa
Africa|hCoV-19/Gambia/GC19-3802/2020|EPI ISL 561082|B.1.5.12|Gambia|2020-07-27	Africa|hCoV-19/Gambia/NPHL-1446/2020|EPI ISL 561230|B.1.5|Gambia|2020-07-04	0.0002043001	Africa
Africa|hCoV-19/Gambia/GC19-3805/2020|EPI ISL 561083|B.1.5.12|Gambia|2020-07-27	Africa|hCoV-19/Gambia/NPHL-1446/2020|EPI ISL 561230|B.1.5|Gambia|2020-07-04	0.0001702448	Africa
Africa|hCoV-19/Gambia/GC19-3806/2020|EPI ISL 561084|B.1.1.293|Gambia|2020-07-27	Africa|hCoV-19/Gambia/NPHL-1446/2020|EPI ISL 561230|B.1.5|Gambia|2020-07-04	0.0002383792	Africa
Africa|hCoV-19/Gambia/GC19-3807/2020|EPI ISL 561085|B.1.1.293|Gambia|2020-07-27	Africa|hCoV-19/Gambia/NPHL-1446/2020|EPI ISL 561230|B.1.5|Gambia|2020-07-04	0.0002724603	Africa
Africa|hCoV-19/Gambia/GC19-3812/2020|EPI ISL 561086|B.1.1.293|Gambia|2020-07-27	Africa|hCoV-19/Gambia/NPHL-1446/2020|EPI ISL 561230|B.1.5|Gambia|2020-07-04	0.0003065450	Africa
Africa|hCoV-19/Gambia/GC19-3813/2020|EPI ISL 561087|B.1.1.293|Gambia|2020-07-27	Africa|hCoV-19/Gambia/NPHL-1446/2020|EPI ISL 561230|B.1.5|Gambia|2020-07-04	0.0002724510	Africa
Africa|hCoV-19/Gambia/GC19-3814/2020|EPI ISL 561088|B.1|Gambia|2020-07-27	Africa|hCoV-19/Gambia/NPHL-1446/2020|EPI ISL 561230|B.1.5|Gambia|2020-07-04	0.0003405846	Africa
Africa|hCoV-19/Gambia/GC19-3816/2020|EPI ISL 561089|B.1.1.293|Gambia|2020-07-27	Africa|hCoV-19/Gambia/NPHL-1446/2020|EPI ISL 561230|B.1.5|Gambia|2020-07-04	0.0001362097	Africa
Africa|hCoV-19/Gambia/GC19-3818/2020|EPI ISL 561090|B.1.1.293|Gambia|2020-07-27	Africa|hCoV-19/Gambia/NPHL-1446/2020|EPI ISL 561230|B.1.5|Gambia|2020-07-04	0.0003405709	Africa
Africa|hCoV-19/Gambia/GC19-3820/2020|EPI ISL 561091|B.1.1.293|Gambia|2020-07-27	Africa|hCoV-19/Gambia/NPHL-1446/2020|EPI ISL 561230|B.1.5|Gambia|2020-07-04	0.0002724510	Africa
Africa|hCoV-19/Gambia/GC19-3821/2020|EPI ISL 561092|B.1.5.12|Gambia|2020-07-27	Africa|hCoV-19/Gambia/NPHL-1446/2020|EPI ISL 561230|B.1.5|Gambia|2020-07-04	0.0000693304	Africa
Africa|hCoV-19/Gambia/GC19-3822/2020|EPI ISL 561093|B.1.5.12|Gambia|2020-07-27	Africa|hCoV-19/Gambia/NPHL-1446/2020|EPI ISL 561230|B.1.5|Gambia|2020-07-04	0.0001702489	Africa
Africa|hCoV-19/Gambia/GC19-3823/2020|EPI ISL 561094|B.1.5.12|Gambia|2020-07-27	Africa|hCoV-19/Gambia/NPHL-1446/2020|EPI ISL 561230|B.1.5|Gambia|2020-07-04	0.0001702541	Africa
Africa|hCoV-19/Gambia/GC19-3835/2020|EPI ISL 561096|B.1.1.293|Gambia|2020-07-27	Africa|hCoV-19/Gambia/NPHL-1446/2020|EPI ISL 561230|B.1.5|Gambia|2020-07-04	0.0002383874	Africa
Africa|hCoV-19/Gambia/GC19-3836/2020|EPI ISL 561097|B.1.5.12|Gambia|2020-07-27	Africa|hCoV-19/Gambia/NPHL-1446/2020|EPI ISL 561230|B.1.5|Gambia|2020-07-04	0.0001361871	Africa
Africa|hCoV-19/Gambia/GC19-3839/2020|EPI ISL 561098|B.1.5.12|Gambia|2020-07-27	Africa|hCoV-19/Gambia/NPHL-1446/2020|EPI ISL 561230|B.1.5|Gambia|2020-07-04	0.0001702489	Africa
Africa|hCoV-19/Gambia/GC19-3842/2020|EPI ISL 561099|B.1.1.293|Gambia|2020-07-27	Africa|hCoV-19/Gambia/NPHL-1446/2020|EPI ISL 561230|B.1.5|Gambia|2020-07-04	0.0003405778	Africa
Africa|hCoV-19/Gambia/GC19-3846/2020|EPI ISL 561100|B.1.1.293|Gambia|2020-07-27	Africa|hCoV-19/Gambia/NPHL-1446/2020|EPI ISL 561230|B.1.5|Gambia|2020-07-04	0.0003065137	Africa
Africa|hCoV-19/Gambia/GC19-3852/2020|EPI ISL 561101|B.1.5.12|Gambia|2020-07-27	Africa|hCoV-19/Gambia/NPHL-1446/2020|EPI ISL 561230|B.1.5|Gambia|2020-07-04	0.0001716649	Africa
Africa|hCoV-19/Gambia/GC19-3854/2020|EPI ISL 561102|B.1.1.293|Gambia|2020-07-27	Africa|hCoV-19/Gambia/NPHL-1446/2020|EPI ISL 561230|B.1.5|Gambia|2020-07-04	0.0003405778	Africa
Africa|hCoV-19/Gambia/GC192573/2020|EPI ISL 561115|B.1.5.12|Gambia|2020-07-21	Africa|hCoV-19/Gambia/NPHL-1446/2020|EPI ISL 561230|B.1.5|Gambia|2020-07-04	0.0001702564	Africa
Africa|hCoV-19/Gambia/GC192576/2020|EPI ISL 561117|B.1.5.12|Gambia|2020-07-21	Africa|hCoV-19/Gambia/NPHL-1446/2020|EPI ISL 561230|B.1.5|Gambia|2020-07-04	0.0001029876	Africa
Africa|hCoV-19/Gambia/GC192579/2020|EPI ISL 561118|B.1.5.12|Gambia|2020-07-21	Africa|hCoV-19/Gambia/NPHL-1446/2020|EPI ISL 561230|B.1.5|Gambia|2020-07-04	0.0001029912	Africa
Africa|hCoV-19/Gambia/GC192602/2020|EPI ISL 561120|B.1.1.293|Gambia|2020-07-21	Africa|hCoV-19/Gambia/NPHL-1446/2020|EPI ISL 561230|B.1.5|Gambia|2020-07-04	0.0003405709	Africa
Africa|hCoV-19/Gambia/GC192610/2020|EPI ISL 561121|B.1.1.293|Gambia|2020-07-21	Africa|hCoV-19/Gambia/NPHL-1446/2020|EPI ISL 561230|B.1.5|Gambia|2020-07-04	0.0003405708	Africa
Africa|hCoV-19/Gambia/GC192751/2020|EPI ISL 561138|B.1.5.12|Gambia|2020-07-21	Africa|hCoV-19/Gambia/NPHL-1446/2020|EPI ISL 561230|B.1.5|Gambia|2020-07-04	0.0002043160	Africa
Africa|hCoV-19/Gambia/GC192756/2020|EPI ISL 561139|B.1.5.12|Gambia|2020-07-22	Africa|hCoV-19/Gambia/NPHL-1446/2020|EPI ISL 561230|B.1.5|Gambia|2020-07-04	0.0001361963	Africa
Africa|hCoV-19/Gambia/GC192772/2020|EPI ISL 561140|B.1.1|Gambia|2020-07-22	Africa|hCoV-19/Gambia/NPHL-1446/2020|EPI ISL 561230|B.1.5|Gambia|2020-07-04	0.0003065075	Africa
Africa|hCoV-19/Gambia/GC192778/2020|EPI ISL 561141|B.1.1|Gambia|2020-07-22	Africa|hCoV-19/Gambia/NPHL-1446/2020|EPI ISL 561230|B.1.5|Gambia|2020-07-04	0.0002043279	Africa
Africa|hCoV-19/Gambia/GC192781/2020|EPI ISL 561142|B.1.5.12|Gambia|2020-07-22	Africa|hCoV-19/Gambia/NPHL-1446/2020|EPI ISL 561230|B.1.5|Gambia|2020-07-04	0.0001702489	Africa
Africa|hCoV-19/Gambia/GC192782/2020|EPI ISL 561143|B.1.5.12|Gambia|2020-07-22	Africa|hCoV-19/Gambia/NPHL-1446/2020|EPI ISL 561230|B.1.5|Gambia|2020-07-04	0.0001702530	Africa
Africa|hCoV-19/Gambia/GC192786/2020|EPI ISL 561144|B.1.1.293|Gambia|2020-07-22	Africa|hCoV-19/Gambia/NPHL-1446/2020|EPI ISL 561230|B.1.5|Gambia|2020-07-04	0.0002724390	Africa
Africa|hCoV-19/Gambia/GC192789/2020|EPI ISL 561145|B.1|Gambia|2020-07-22	Africa|hCoV-19/Gambia/NPHL-1446/2020|EPI ISL 561230|B.1.5|Gambia|2020-07-04	0.0001702448	Africa
Africa|hCoV-19/Gambia/GC192811/2020|EPI ISL 561147|B.1.5.12|Gambia|2020-07-22	Africa|hCoV-19/Gambia/NPHL-1446/2020|EPI ISL 561230|B.1.5|Gambia|2020-07-04	0.0001374220	Africa
Africa|hCoV-19/Gambia/GC192812/2020|EPI ISL 561148|B.1.1.293|Gambia|2020-07-22	Africa|hCoV-19/Gambia/NPHL-1446/2020|EPI ISL 561230|B.1.5|Gambia|2020-07-04	0.0002043119	Africa
Africa|hCoV-19/Gambia/NPHL-038/2020|EPI ISL 561205|B.1.1|Gambia|2020	Africa|hCoV-19/Gambia/NPHL-1446/2020|EPI ISL 561230|B.1.5|Gambia|2020-07-04	0.0003405790	Africa
Africa|hCoV-19/Gambia/NPHL-061/2020|EPI ISL 561206|B.1.5.12|Gambia|2020	Africa|hCoV-19/Gambia/NPHL-1446/2020|EPI ISL 561230|B.1.5|Gambia|2020-07-04	0.0002383639	Africa
Africa|hCoV-19/Gambia/NPHL-1168/2020|EPI ISL 561212|B.1.5.12|Gambia|2020-06-27	Africa|hCoV-19/Gambia/NPHL-1446/2020|EPI ISL 561230|B.1.5|Gambia|2020-07-04	0.0002383784	Africa
Africa|hCoV-19/Gambia/NPHL-1208/2020|EPI ISL 561213|B.1.5.12|Gambia|2020-06-30	Africa|hCoV-19/Gambia/NPHL-1446/2020|EPI ISL 561230|B.1.5|Gambia|2020-07-04	0.0000681014	Africa
Africa|hCoV-19/Gambia/NPHL-1209/2020|EPI ISL 561214|B.1.5.12|Gambia|2020-06-30	Africa|hCoV-19/Gambia/NPHL-1446/2020|EPI ISL 561230|B.1.5|Gambia|2020-07-04	0.0000343266	Africa
Africa|hCoV-19/Gambia/NPHL-1212/2020|EPI ISL 561215|B.1.5.12|Gambia|2020-06-30	Africa|hCoV-19/Gambia/NPHL-1446/2020|EPI ISL 561230|B.1.5|Gambia|2020-07-04	0.0001021358	Africa
Africa|hCoV-19/Gambia/NPHL-1224/2020|EPI ISL 561217|B.1.1.293|Gambia|2020-06-30	Africa|hCoV-19/Gambia/NPHL-1446/2020|EPI ISL 561230|B.1.5|Gambia|2020-07-04	0.0001780448	Africa
Africa|hCoV-19/Gambia/NPHL-1230/2020|EPI ISL 561218|B.1.5|Gambia|2020-06-30	Africa|hCoV-19/Gambia/NPHL-1446/2020|EPI ISL 561230|B.1.5|Gambia|2020-07-04	0.0000000000	Africa
Africa|hCoV-19/Gambia/NPHL-1248/2020|EPI ISL 561222|B.1.5|Gambia|2020-07-01	Africa|hCoV-19/Gambia/NPHL-1446/2020|EPI ISL 561230|B.1.5|Gambia|2020-07-04	0.0000000000	Africa
Africa|hCoV-19/Gambia/NPHL-1258/2020|EPI ISL 561223|B.1.292|Gambia|2020-07-02	Africa|hCoV-19/Gambia/NPHL-1446/2020|EPI ISL 561230|B.1.5|Gambia|2020-07-04	0.0001361898	Africa
Africa|hCoV-19/Gambia/NPHL-1422/2020|EPI ISL 561228|B.1.5|Gambia|2020-07-04	Africa|hCoV-19/Gambia/NPHL-1446/2020|EPI ISL 561230|B.1.5|Gambia|2020-07-04	0.0000353343	Africa
Africa|hCoV-19/Gambia/NPHL-1424/2020|EPI ISL 561229|B.1.292|Gambia|2020-07-04	Africa|hCoV-19/Gambia/NPHL-1446/2020|EPI ISL 561230|B.1.5|Gambia|2020-07-04	0.0001362314	Africa
Africa|hCoV-19/Algeria/G0638 2264/2020|EPI ISL 418241|B.1|Algeria|2020-03-02	Africa|hCoV-19/Gambia/NPHL-1477/2020|EPI ISL 561231|B.1.5|Gambia|2020	0.0002461396	Africa
Africa|hCoV-19/Algeria/G0640 2265/2020|EPI ISL 418242|B.1|Algeria|2020-03-08	Africa|hCoV-19/Gambia/NPHL-1477/2020|EPI ISL 561231|B.1.5|Gambia|2020	0.0001406423	Africa
Africa|hCoV-19/Algeria/G0860 2262/2020|EPI ISL 420037|B.1|Algeria|2020-03-02	Africa|hCoV-19/Gambia/NPHL-1477/2020|EPI ISL 561231|B.1.5|Gambia|2020	0.0001406423	Africa
Africa|hCoV-19/Benin/1022/2020|EPI ISL 476826|B.1|Benin|2020-03-25	Africa|hCoV-19/Gambia/NPHL-1477/2020|EPI ISL 561231|B.1.5|Gambia|2020	0.0001054895	Africa
Africa|hCoV-19/Benin/1092/2020|EPI ISL 476827|B.1|Benin|2020-03-27	Africa|hCoV-19/Gambia/NPHL-1477/2020|EPI ISL 561231|B.1.5|Gambia|2020	0.0001055166	Africa
Africa|hCoV-19/Benin/1408/2020|EPI ISL 476825|B.1.356|Benin|2020-04-04	Africa|hCoV-19/Gambia/NPHL-1477/2020|EPI ISL 561231|B.1.5|Gambia|2020	0.0001406522	Africa
Africa|hCoV-19/Benin/1409/2020|EPI ISL 476828|B.1|Benin|2020-04-06	Africa|hCoV-19/Gambia/NPHL-1477/2020|EPI ISL 561231|B.1.5|Gambia|2020	0.0001761242	Africa
Africa|hCoV-19/Benin/1950/2020|EPI ISL 476830|A|Benin|2020-04-15	Africa|hCoV-19/Gambia/NPHL-1477/2020|EPI ISL 561231|B.1.5|Gambia|2020	0.0003165577	Africa
Africa|hCoV-19/Benin/197/2020|EPI ISL 476822|B.1.178|Benin|2020-03-15	Africa|hCoV-19/Gambia/NPHL-1477/2020|EPI ISL 561231|B.1.5|Gambia|2020	0.0001055018	Africa
Africa|hCoV-19/Benin/2012/2020|EPI ISL 476831|A|Benin|2020-04-15	Africa|hCoV-19/Gambia/NPHL-1477/2020|EPI ISL 561231|B.1.5|Gambia|2020	0.0003165021	Africa
Africa|hCoV-19/Benin/260/2020|EPI ISL 476823|B.1.292|Benin|2020-03-17	Africa|hCoV-19/Gambia/NPHL-1477/2020|EPI ISL 561231|B.1.5|Gambia|2020	0.0002109916	Africa
Africa|hCoV-19/Benin/314/2020|EPI ISL 476834|B.1.5|Benin|2020-03-17	Africa|hCoV-19/Gambia/NPHL-1477/2020|EPI ISL 561231|B.1.5|Gambia|2020	0.0002110221	Africa
Africa|hCoV-19/Benin/461/2020|EPI ISL 476833|A|Benin|2020-03-17	Africa|hCoV-19/Gambia/NPHL-1477/2020|EPI ISL 561231|B.1.5|Gambia|2020	0.0003165021	Africa
Africa|hCoV-19/Benin/501/2020|EPI ISL 476824|B.1.356|Benin|2020-03-17	Africa|hCoV-19/Gambia/NPHL-1477/2020|EPI ISL 561231|B.1.5|Gambia|2020	0.0001406423	Africa
Africa|hCoV-19/Benin/843/2020|EPI ISL 476829|A|Benin|2020-03-19	Africa|hCoV-19/Gambia/NPHL-1477/2020|EPI ISL 561231|B.1.5|Gambia|2020	0.0002461925	Africa
Africa|hCoV-19/Botswana/BOT0455/2020|EPI ISL 560386|B.1|Botswana|2020-03-28	Africa|hCoV-19/Gambia/NPHL-1477/2020|EPI ISL 561231|B.1.5|Gambia|2020	0.0000703182	Africa
Africa|hCoV-19/Botswana/BOT2254/2020|EPI ISL 560390|B.1.1|Botswana|2020-04-08	Africa|hCoV-19/Gambia/NPHL-1477/2020|EPI ISL 561231|B.1.5|Gambia|2020	0.0001406542	Africa
Africa|hCoV-19/Botswana/BOT2283/2020|EPI ISL 560385|B.1|Botswana|2020-04-07	Africa|hCoV-19/Gambia/NPHL-1477/2020|EPI ISL 561231|B.1.5|Gambia|2020	0.0001774579	Africa
Africa|hCoV-19/Botswana/BOT2624/2020|EPI ISL 560387|B.1.1|Botswana|2020-04-05	Africa|hCoV-19/Gambia/NPHL-1477/2020|EPI ISL 561231|B.1.5|Gambia|2020	0.0001419668	Africa
Africa|hCoV-19/Botswana/BOT4161/2020|EPI ISL 560388|B.1.1.220|Botswana|2020-04-16	Africa|hCoV-19/Gambia/NPHL-1477/2020|EPI ISL 561231|B.1.5|Gambia|2020	0.0002109975	Africa
Africa|hCoV-19/DRC/04186/2020|EPI ISL 471411|A|Democratic Republic of the Congo|2020-04-25	Africa|hCoV-19/Gambia/NPHL-1477/2020|EPI ISL 561231|B.1.5|Gambia|2020	0.0003165019	Africa
Africa|hCoV-19/DRC/04188/2020|EPI ISL 471413|A|Democratic Republic of the Congo|2020-04-25	Africa|hCoV-19/Gambia/NPHL-1477/2020|EPI ISL 561231|B.1.5|Gambia|2020	0.0003917180	Africa
Africa|hCoV-19/DRC/10041/2020|EPI ISL 527543|B.1.1.275|Democratic Republic of the Congo|2020-05-22	Africa|hCoV-19/Gambia/NPHL-1477/2020|EPI ISL 561231|B.1.5|Gambia|2020	0.0002110368	Africa
Africa|hCoV-19/DRC/10057/2020|EPI ISL 527538|B.1.1.275|Democratic Republic of the Congo|2020-05-22	Africa|hCoV-19/Gambia/NPHL-1477/2020|EPI ISL 561231|B.1.5|Gambia|2020	0.0003234260	Africa
Africa|hCoV-19/DRC/10061/2020|EPI ISL 527521|B.1.1.275|Democratic Republic of the Congo|2020-05-22	Africa|hCoV-19/Gambia/NPHL-1477/2020|EPI ISL 561231|B.1.5|Gambia|2020	0.0001774182	Africa
Africa|hCoV-19/DRC/10070/2020|EPI ISL 527544|B.1.178|Democratic Republic of the Congo|2020-05-22	Africa|hCoV-19/Gambia/NPHL-1477/2020|EPI ISL 561231|B.1.5|Gambia|2020	0.0002461569	Africa
Africa|hCoV-19/DRC/10120/2020|EPI ISL 513624|B.1.1.275|Democratic Republic of the Congo|2020-05-22	Africa|hCoV-19/Gambia/NPHL-1477/2020|EPI ISL 561231|B.1.5|Gambia|2020	0.0002547435	Africa
Africa|hCoV-19/DRC/10127/2020|EPI ISL 513625|B.1.1.275|Democratic Republic of the Congo|2020-05-22	Africa|hCoV-19/Gambia/NPHL-1477/2020|EPI ISL 561231|B.1.5|Gambia|2020	0.0002513325	Africa
Africa|hCoV-19/DRC/10242/2020|EPI ISL 513626|B.1.84|Democratic Republic of the Congo|2020-05-22	Africa|hCoV-19/Gambia/NPHL-1477/2020|EPI ISL 561231|B.1.5|Gambia|2020	0.0001409530	Africa
Africa|hCoV-19/DRC/10251/2020|EPI ISL 513627|B.1.128|Democratic Republic of the Congo|2020-05-22	Africa|hCoV-19/Gambia/NPHL-1477/2020|EPI ISL 561231|B.1.5|Gambia|2020	0.0002822382	Africa
Africa|hCoV-19/DRC/10324/2020|EPI ISL 527545|B.1.214|Democratic Republic of the Congo|2020-05-22	Africa|hCoV-19/Gambia/NPHL-1477/2020|EPI ISL 561231|B.1.5|Gambia|2020	0.0002109872	Africa
Africa|hCoV-19/DRC/10346/2020|EPI ISL 527546|B.1.214|Democratic Republic of the Congo|2020-05-22	Africa|hCoV-19/Gambia/NPHL-1477/2020|EPI ISL 561231|B.1.5|Gambia|2020	0.0002132285	Africa
Africa|hCoV-19/DRC/10364/2020|EPI ISL 527498|B.1|Democratic Republic of the Congo|2020-05-22	Africa|hCoV-19/Gambia/NPHL-1477/2020|EPI ISL 561231|B.1.5|Gambia|2020	0.0001056379	Africa
Africa|hCoV-19/DRC/10371/2020|EPI ISL 527489|B.1.178|Democratic Republic of the Congo|2020-05-22	Africa|hCoV-19/Gambia/NPHL-1477/2020|EPI ISL 561231|B.1.5|Gambia|2020	0.0002462633	Africa
Africa|hCoV-19/DRC/10373/2020|EPI ISL 527495|B.1.159|Democratic Republic of the Congo|2020-05-22	Africa|hCoV-19/Gambia/NPHL-1477/2020|EPI ISL 561231|B.1.5|Gambia|2020	0.0002112887	Africa
Africa|hCoV-19/DRC/10374/2020|EPI ISL 527539|B.1.84|Democratic Republic of the Congo|2020-05-22	Africa|hCoV-19/Gambia/NPHL-1477/2020|EPI ISL 561231|B.1.5|Gambia|2020	0.0003913697	Africa
Africa|hCoV-19/DRC/10375/2020|EPI ISL 527499|B.1.84|Democratic Republic of the Congo|2020-05-22	Africa|hCoV-19/Gambia/NPHL-1477/2020|EPI ISL 561231|B.1.5|Gambia|2020	0.0002831238	Africa
Africa|hCoV-19/DRC/10399/2020|EPI ISL 527491|B.1.214|Democratic Republic of the Congo|2020-05-22	Africa|hCoV-19/Gambia/NPHL-1477/2020|EPI ISL 561231|B.1.5|Gambia|2020	0.0002111736	Africa
Africa|hCoV-19/DRC/10502/2020|EPI ISL 527547|B.1.5|Democratic Republic of the Congo|2020-05-20	Africa|hCoV-19/Gambia/NPHL-1477/2020|EPI ISL 561231|B.1.5|Gambia|2020	0.0000351567	Africa
Africa|hCoV-19/DRC/10506/2020|EPI ISL 527524|B.1.5|Democratic Republic of the Congo|2020-05-18	Africa|hCoV-19/Gambia/NPHL-1477/2020|EPI ISL 561231|B.1.5|Gambia|2020	0.0000356276	Africa
Africa|hCoV-19/DRC/10507/2020|EPI ISL 527492|B.1.5|Democratic Republic of the Congo|2020-05-18	Africa|hCoV-19/Gambia/NPHL-1477/2020|EPI ISL 561231|B.1.5|Gambia|2020	0.0000703726	Africa
Africa|hCoV-19/DRC/10508/2020|EPI ISL 527494|B.1.5|Democratic Republic of the Congo|2020-05-20	Africa|hCoV-19/Gambia/NPHL-1477/2020|EPI ISL 561231|B.1.5|Gambia|2020	0.0000703949	Africa
Africa|hCoV-19/DRC/10532/2020|EPI ISL 527532|B.1.5|Democratic Republic of the Congo|2020-05-20	Africa|hCoV-19/Gambia/NPHL-1477/2020|EPI ISL 561231|B.1.5|Gambia|2020	0.0000356492	Africa
Africa|hCoV-19/DRC/10533/2020|EPI ISL 527548|B.1.5|Democratic Republic of the Congo|2020-05-20	Africa|hCoV-19/Gambia/NPHL-1477/2020|EPI ISL 561231|B.1.5|Gambia|2020	0.0000703149	Africa
Africa|hCoV-19/DRC/10621/2020|EPI ISL 527526|B.1.214|Democratic Republic of the Congo|2020-05-23	Africa|hCoV-19/Gambia/NPHL-1477/2020|EPI ISL 561231|B.1.5|Gambia|2020	0.0001780753	Africa
Africa|hCoV-19/DRC/10640/2020|EPI ISL 527541|B.1|Democratic Republic of the Congo|2020-05-22	Africa|hCoV-19/Gambia/NPHL-1477/2020|EPI ISL 561231|B.1.5|Gambia|2020	0.0003579372	Africa
Africa|hCoV-19/DRC/10644/2020|EPI ISL 527549|B.1|Democratic Republic of the Congo|2020-05-22	Africa|hCoV-19/Gambia/NPHL-1477/2020|EPI ISL 561231|B.1.5|Gambia|2020	0.0003516822	Africa
Africa|hCoV-19/DRC/10728/2020|EPI ISL 513628|B.1.5|Democratic Republic of the Congo|2020-05-23	Africa|hCoV-19/Gambia/NPHL-1477/2020|EPI ISL 561231|B.1.5|Gambia|2020	0.0000728899	Africa
Africa|hCoV-19/DRC/10731/2020|EPI ISL 513629|B.1.1.1|Democratic Republic of the Congo|2020-05-23	Africa|hCoV-19/Gambia/NPHL-1477/2020|EPI ISL 561231|B.1.5|Gambia|2020	0.0003280955	Africa
Africa|hCoV-19/DRC/10733/2020|EPI ISL 513630|B.1|Democratic Republic of the Congo|2020-05-23	Africa|hCoV-19/Gambia/NPHL-1477/2020|EPI ISL 561231|B.1.5|Gambia|2020	0.0002109871	Africa
Africa|hCoV-19/DRC/108/2020|EPI ISL 417948|B.1.128|Democratic Republic of the Congo|2020-03-19	Africa|hCoV-19/Gambia/NPHL-1477/2020|EPI ISL 561231|B.1.5|Gambia|2020	0.0001758073	Africa
Africa|hCoV-19/DRC/10885/2020|EPI ISL 513631|B.1.84|Democratic Republic of the Congo|2020-05-23	Africa|hCoV-19/Gambia/NPHL-1477/2020|EPI ISL 561231|B.1.5|Gambia|2020	0.0001770056	Africa
Africa|hCoV-19/DRC/10902/2020|EPI ISL 527490|B.1.178|Democratic Republic of the Congo|2020-05-23	Africa|hCoV-19/Gambia/NPHL-1477/2020|EPI ISL 561231|B.1.5|Gambia|2020	0.0001758931	Africa
Africa|hCoV-19/DRC/10913/2020|EPI ISL 527507|B.1.84|Democratic Republic of the Congo|2020-05-24	Africa|hCoV-19/Gambia/NPHL-1477/2020|EPI ISL 561231|B.1.5|Gambia|2020	0.0002814398	Africa
Africa|hCoV-19/DRC/11005/2020|EPI ISL 527550|B.1.159|Democratic Republic of the Congo|2020-05-24	Africa|hCoV-19/Gambia/NPHL-1477/2020|EPI ISL 561231|B.1.5|Gambia|2020	0.0003164929	Africa
Africa|hCoV-19/DRC/11008/2020|EPI ISL 527503|B.1.159|Democratic Republic of the Congo|2020-05-24	Africa|hCoV-19/Gambia/NPHL-1477/2020|EPI ISL 561231|B.1.5|Gambia|2020	0.0002483421	Africa
Africa|hCoV-19/DRC/11022/2020|EPI ISL 527551|B.1.214|Democratic Republic of the Congo|2020-05-24	Africa|hCoV-19/Gambia/NPHL-1477/2020|EPI ISL 561231|B.1.5|Gambia|2020	0.0002813279	Africa
Africa|hCoV-19/DRC/11024/2020|EPI ISL 527552|B.1.149|Democratic Republic of the Congo|2020-05-24	Africa|hCoV-19/Gambia/NPHL-1477/2020|EPI ISL 561231|B.1.5|Gambia|2020	0.0003192893	Africa
Africa|hCoV-19/DRC/11026/2020|EPI ISL 527553|B.1.149|Democratic Republic of the Congo|2020-05-24	Africa|hCoV-19/Gambia/NPHL-1477/2020|EPI ISL 561231|B.1.5|Gambia|2020	0.0001758065	Africa
Africa|hCoV-19/DRC/11031/2020|EPI ISL 527554|B.1.214|Democratic Republic of the Congo|2020-05-24	Africa|hCoV-19/Gambia/NPHL-1477/2020|EPI ISL 561231|B.1.5|Gambia|2020	0.0002110592	Africa
Africa|hCoV-19/DRC/11041/2020|EPI ISL 527555|B.1|Democratic Republic of the Congo|2020-05-24	Africa|hCoV-19/Gambia/NPHL-1477/2020|EPI ISL 561231|B.1.5|Gambia|2020	0.0001758109	Africa
Africa|hCoV-19/DRC/11057/2020|EPI ISL 527528|B.1.5|Democratic Republic of the Congo|2020-05-24	Africa|hCoV-19/Gambia/NPHL-1477/2020|EPI ISL 561231|B.1.5|Gambia|2020	0.0001064816	Africa
Africa|hCoV-19/DRC/11078/2020|EPI ISL 527514|B.1|Democratic Republic of the Congo|2020-05-24	Africa|hCoV-19/Gambia/NPHL-1477/2020|EPI ISL 561231|B.1.5|Gambia|2020	0.0002112025	Africa
Africa|hCoV-19/DRC/11079/2020|EPI ISL 527500|B.1.214|Democratic Republic of the Congo|2020-05-24	Africa|hCoV-19/Gambia/NPHL-1477/2020|EPI ISL 561231|B.1.5|Gambia|2020	0.0001415299	Africa
Africa|hCoV-19/DRC/11093/2020|EPI ISL 527527|B.1.5|Democratic Republic of the Congo|2020-05-24	Africa|hCoV-19/Gambia/NPHL-1477/2020|EPI ISL 561231|B.1.5|Gambia|2020	0.0001787447	Africa
Africa|hCoV-19/DRC/11096/2020|EPI ISL 527522|B.1|Democratic Republic of the Congo|2020-05-24	Africa|hCoV-19/Gambia/NPHL-1477/2020|EPI ISL 561231|B.1.5|Gambia|2020	0.0001775858	Africa
Africa|hCoV-19/DRC/11114/2020|EPI ISL 527534|B.1.214|Democratic Republic of the Congo|2020-05-25	Africa|hCoV-19/Gambia/NPHL-1477/2020|EPI ISL 561231|B.1.5|Gambia|2020	0.0002498614	Africa
Africa|hCoV-19/DRC/11123/2020|EPI ISL 527496|B.1.84|Democratic Republic of the Congo|2020-05-24	Africa|hCoV-19/Gambia/NPHL-1477/2020|EPI ISL 561231|B.1.5|Gambia|2020	0.0001761495	Africa
Africa|hCoV-19/DRC/11134/2020|EPI ISL 527518|B.1.5|Democratic Republic of the Congo|2020-05-24	Africa|hCoV-19/Gambia/NPHL-1477/2020|EPI ISL 561231|B.1.5|Gambia|2020	0.0000708060	Africa
Africa|hCoV-19/DRC/11143/2020|EPI ISL 527556|B.1|Democratic Republic of the Congo|2020-05-24	Africa|hCoV-19/Gambia/NPHL-1477/2020|EPI ISL 561231|B.1.5|Gambia|2020	0.0003166552	Africa
Africa|hCoV-19/DRC/11145/2020|EPI ISL 527501|B.1.214|Democratic Republic of the Congo|2020-05-24	Africa|hCoV-19/Gambia/NPHL-1477/2020|EPI ISL 561231|B.1.5|Gambia|2020	0.0002822211	Africa
Africa|hCoV-19/DRC/11148/2020|EPI ISL 527525|B.1.178|Democratic Republic of the Congo|2020-05-24	Africa|hCoV-19/Gambia/NPHL-1477/2020|EPI ISL 561231|B.1.5|Gambia|2020	0.0002855314	Africa
Africa|hCoV-19/DRC/11157/2020|EPI ISL 527530|B.1|Democratic Republic of the Congo|2020-05-25	Africa|hCoV-19/Gambia/NPHL-1477/2020|EPI ISL 561231|B.1.5|Gambia|2020	0.0002479930	Africa
Africa|hCoV-19/DRC/11187/2020|EPI ISL 527523|B.1.1.275|Democratic Republic of the Congo|2020-05-23	Africa|hCoV-19/Gambia/NPHL-1477/2020|EPI ISL 561231|B.1.5|Gambia|2020	0.0002824343	Africa
Africa|hCoV-19/DRC/11191/2020|EPI ISL 527506|B.1.1.275|Democratic Republic of the Congo|2020-05-23	Africa|hCoV-19/Gambia/NPHL-1477/2020|EPI ISL 561231|B.1.5|Gambia|2020	0.0001758276	Africa
Africa|hCoV-19/DRC/11252/2020|EPI ISL 527557|B.1.1.275|Democratic Republic of the Congo|2020-05-21	Africa|hCoV-19/Gambia/NPHL-1477/2020|EPI ISL 561231|B.1.5|Gambia|2020	0.0003517170	Africa
Africa|hCoV-19/DRC/11260/2020|EPI ISL 527558|B.1.1.275|Democratic Republic of the Congo|2020-05-23	Africa|hCoV-19/Gambia/NPHL-1477/2020|EPI ISL 561231|B.1.5|Gambia|2020	0.0002109976	Africa
Africa|hCoV-19/DRC/1131/2020|EPI ISL 429255|B.1.5|Democratic Republic of the Congo|2020-04-05	Africa|hCoV-19/Gambia/NPHL-1477/2020|EPI ISL 561231|B.1.5|Gambia|2020	0.0000703182	Africa
Africa|hCoV-19/DRC/11310/2020|EPI ISL 527529|B.1.149|Democratic Republic of the Congo|2020-05-25	Africa|hCoV-19/Gambia/NPHL-1477/2020|EPI ISL 561231|B.1.5|Gambia|2020	0.0001768616	Africa
Africa|hCoV-19/DRC/11318/2020|EPI ISL 527559|B.1.149|Democratic Republic of the Congo|2020-05-25	Africa|hCoV-19/Gambia/NPHL-1477/2020|EPI ISL 561231|B.1.5|Gambia|2020	0.0001758108	Africa
Africa|hCoV-19/DRC/11326/2020|EPI ISL 527508|B.1|Democratic Republic of the Congo|2020-05-25	Africa|hCoV-19/Gambia/NPHL-1477/2020|EPI ISL 561231|B.1.5|Gambia|2020	0.0001758189	Africa
Africa|hCoV-19/DRC/11334/2020|EPI ISL 527504|B.1.178|Democratic Republic of the Congo|2020-05-25	Africa|hCoV-19/Gambia/NPHL-1477/2020|EPI ISL 561231|B.1.5|Gambia|2020	0.0001758287	Africa
Africa|hCoV-19/DRC/11337/2020|EPI ISL 527510|B.1.84|Democratic Republic of the Congo|2020-05-25	Africa|hCoV-19/Gambia/NPHL-1477/2020|EPI ISL 561231|B.1.5|Gambia|2020	0.0002464922	Africa
Africa|hCoV-19/DRC/11341/2020|EPI ISL 527509|B.1.1.275|Democratic Republic of the Congo|2020-05-25	Africa|hCoV-19/Gambia/NPHL-1477/2020|EPI ISL 561231|B.1.5|Gambia|2020	0.0002814537	Africa
Africa|hCoV-19/DRC/11348/2020|EPI ISL 527560|B.1.149|Democratic Republic of the Congo|2020-05-25	Africa|hCoV-19/Gambia/NPHL-1477/2020|EPI ISL 561231|B.1.5|Gambia|2020	0.0001758109	Africa
Africa|hCoV-19/DRC/11369/2020|EPI ISL 527537|B.1.214|Democratic Republic of the Congo|2020-05-25	Africa|hCoV-19/Gambia/NPHL-1477/2020|EPI ISL 561231|B.1.5|Gambia|2020	0.0002129183	Africa
Africa|hCoV-19/DRC/11376/2020|EPI ISL 527513|B.1.214|Democratic Republic of the Congo|2020-05-25	Africa|hCoV-19/Gambia/NPHL-1477/2020|EPI ISL 561231|B.1.5|Gambia|2020	0.0002461455	Africa
Africa|hCoV-19/DRC/11411/2020|EPI ISL 527561|B.1.5|Democratic Republic of the Congo|2020-05-25	Africa|hCoV-19/Gambia/NPHL-1477/2020|EPI ISL 561231|B.1.5|Gambia|2020	0.0001406457	Africa
Africa|hCoV-19/DRC/11450/2020|EPI ISL 527516|B.1.5|Democratic Republic of the Congo|2020-05-25	Africa|hCoV-19/Gambia/NPHL-1477/2020|EPI ISL 561231|B.1.5|Gambia|2020	0.0000710952	Africa
Africa|hCoV-19/DRC/11458/2020|EPI ISL 527497|B.1.5|Democratic Republic of the Congo|2020-05-25	Africa|hCoV-19/Gambia/NPHL-1477/2020|EPI ISL 561231|B.1.5|Gambia|2020	0.0002128673	Africa
Africa|hCoV-19/DRC/11460/2020|EPI ISL 527562|B.1.214|Democratic Republic of the Congo|2020-05-25	Africa|hCoV-19/Gambia/NPHL-1477/2020|EPI ISL 561231|B.1.5|Gambia|2020	0.0003553770	Africa
Africa|hCoV-19/DRC/11472/2020|EPI ISL 527502|B.1.214|Democratic Republic of the Congo|2020-05-25	Africa|hCoV-19/Gambia/NPHL-1477/2020|EPI ISL 561231|B.1.5|Gambia|2020	0.0002813149	Africa
Africa|hCoV-19/DRC/11477/2020|EPI ISL 527563|B.1.84|Democratic Republic of the Congo|2020-05-25	Africa|hCoV-19/Gambia/NPHL-1477/2020|EPI ISL 561231|B.1.5|Gambia|2020	0.0001054773	Africa
Africa|hCoV-19/DRC/11486/2020|EPI ISL 527564|B.1.214|Democratic Republic of the Congo|2020-05-25	Africa|hCoV-19/Gambia/NPHL-1477/2020|EPI ISL 561231|B.1.5|Gambia|2020	0.0002813223	Africa
Africa|hCoV-19/DRC/11487/2020|EPI ISL 527505|B.1|Democratic Republic of the Congo|2020-05-25	Africa|hCoV-19/Gambia/NPHL-1477/2020|EPI ISL 561231|B.1.5|Gambia|2020	0.0002130642	Africa
Africa|hCoV-19/DRC/11507/2020|EPI ISL 527512|B.1|Democratic Republic of the Congo|2020-05-25	Africa|hCoV-19/Gambia/NPHL-1477/2020|EPI ISL 561231|B.1.5|Gambia|2020	0.0002473069	Africa
Africa|hCoV-19/DRC/1151/2020|EPI ISL 447596|B.38|Democratic Republic of the Congo|2020-04-05	Africa|hCoV-19/Gambia/NPHL-1477/2020|EPI ISL 561231|B.1.5|Gambia|2020	0.0004220931	Africa
Africa|hCoV-19/DRC/11511/2020|EPI ISL 527511|B.1.214|Democratic Republic of the Congo|2020-05-25	Africa|hCoV-19/Gambia/NPHL-1477/2020|EPI ISL 561231|B.1.5|Gambia|2020	0.0002817540	Africa
Africa|hCoV-19/DRC/11572/2020|EPI ISL 527565|B.1.214|Democratic Republic of the Congo|2020-05-25	Africa|hCoV-19/Gambia/NPHL-1477/2020|EPI ISL 561231|B.1.5|Gambia|2020	0.0001758029	Africa
Africa|hCoV-19/DRC/11576/2020|EPI ISL 527517|B.1|Democratic Republic of the Congo|2020-05-25	Africa|hCoV-19/Gambia/NPHL-1477/2020|EPI ISL 561231|B.1.5|Gambia|2020	0.0001770387	Africa
Africa|hCoV-19/DRC/11583/2020|EPI ISL 527542|B.1|Democratic Republic of the Congo|2020-05-25	Africa|hCoV-19/Gambia/NPHL-1477/2020|EPI ISL 561231|B.1.5|Gambia|2020	0.0002156988	Africa
Africa|hCoV-19/DRC/11616/2020|EPI ISL 527519|B.1|Democratic Republic of the Congo|2020-05-25	Africa|hCoV-19/Gambia/NPHL-1477/2020|EPI ISL 561231|B.1.5|Gambia|2020	0.0001766761	Africa
Africa|hCoV-19/DRC/11623/2020|EPI ISL 527566|B.1.5|Democratic Republic of the Congo|2020-05-25	Africa|hCoV-19/Gambia/NPHL-1477/2020|EPI ISL 561231|B.1.5|Gambia|2020	0.0001758224	Africa
Africa|hCoV-19/DRC/11624/2020|EPI ISL 527567|B.1.149|Democratic Republic of the Congo|2020-05-25	Africa|hCoV-19/Gambia/NPHL-1477/2020|EPI ISL 561231|B.1.5|Gambia|2020	0.0001758153	Africa
Africa|hCoV-19/DRC/11631/2020|EPI ISL 527568|B.1.149|Democratic Republic of the Congo|2020-05-25	Africa|hCoV-19/Gambia/NPHL-1477/2020|EPI ISL 561231|B.1.5|Gambia|2020	0.0001758153	Africa
Africa|hCoV-19/DRC/11632/2020|EPI ISL 527493|B.1|Democratic Republic of the Congo|2020-05-25	Africa|hCoV-19/Gambia/NPHL-1477/2020|EPI ISL 561231|B.1.5|Gambia|2020	0.0002110837	Africa
Africa|hCoV-19/DRC/11635/2020|EPI ISL 527540|B.1.214|Democratic Republic of the Congo|2020-05-25	Africa|hCoV-19/Gambia/NPHL-1477/2020|EPI ISL 561231|B.1.5|Gambia|2020	0.0002128913	Africa
Africa|hCoV-19/DRC/11640/2020|EPI ISL 527535|B.1.178|Democratic Republic of the Congo|2020-05-25	Africa|hCoV-19/Gambia/NPHL-1477/2020|EPI ISL 561231|B.1.5|Gambia|2020	0.0002470305	Africa
Africa|hCoV-19/DRC/11643/2020|EPI ISL 527520|B.1.5|Democratic Republic of the Congo|2020-05-25	Africa|hCoV-19/Gambia/NPHL-1477/2020|EPI ISL 561231|B.1.5|Gambia|2020	0.0001406457	Africa
Africa|hCoV-19/DRC/11648/2020|EPI ISL 527569|B.1.6|Democratic Republic of the Congo|2020-05-25	Africa|hCoV-19/Gambia/NPHL-1477/2020|EPI ISL 561231|B.1.5|Gambia|2020	0.0002109679	Africa
Africa|hCoV-19/DRC/11652/2020|EPI ISL 527570|B.1.149|Democratic Republic of the Congo|2020-05-25	Africa|hCoV-19/Gambia/NPHL-1477/2020|EPI ISL 561231|B.1.5|Gambia|2020	0.0001758146	Africa
Africa|hCoV-19/DRC/11653/2020|EPI ISL 527533|B.1.84|Democratic Republic of the Congo|2020-05-25	Africa|hCoV-19/Gambia/NPHL-1477/2020|EPI ISL 561231|B.1.5|Gambia|2020	0.0001417671	Africa
Africa|hCoV-19/DRC/11676/2020|EPI ISL 527531|B.1|Democratic Republic of the Congo|2020-05-26	Africa|hCoV-19/Gambia/NPHL-1477/2020|EPI ISL 561231|B.1.5|Gambia|2020	0.0003553341	Africa
Africa|hCoV-19/DRC/11677/2020|EPI ISL 527515|B.1.214|Democratic Republic of the Congo|2020-05-26	Africa|hCoV-19/Gambia/NPHL-1477/2020|EPI ISL 561231|B.1.5|Gambia|2020	0.0002830605	Africa
Africa|hCoV-19/DRC/11732/2020|EPI ISL 527536|B.1.214|Democratic Republic of the Congo|2020-05-26	Africa|hCoV-19/Gambia/NPHL-1477/2020|EPI ISL 561231|B.1.5|Gambia|2020	0.0001417756	Africa
Africa|hCoV-19/DRC/11733/2020|EPI ISL 527571|B.1.149|Democratic Republic of the Congo|2020-05-26	Africa|hCoV-19/Gambia/NPHL-1477/2020|EPI ISL 561231|B.1.5|Gambia|2020	0.0001758066	Africa
Africa|hCoV-19/DRC/11806/2020|EPI ISL 527572|B.1.214|Democratic Republic of the Congo|2020-05-26	Africa|hCoV-19/Gambia/NPHL-1477/2020|EPI ISL 561231|B.1.5|Gambia|2020	0.0002813223	Africa
Africa|hCoV-19/DRC/1234/2020|EPI ISL 429258|B.1.5|Democratic Republic of the Congo|2020-04-06	Africa|hCoV-19/Gambia/NPHL-1477/2020|EPI ISL 561231|B.1.5|Gambia|2020	0.0000722066	Africa
Africa|hCoV-19/DRC/1249/2020|EPI ISL 429259|B.1.5|Democratic Republic of the Congo|2020-04-06	Africa|hCoV-19/Gambia/NPHL-1477/2020|EPI ISL 561231|B.1.5|Gambia|2020	0.0000706360	Africa
Africa|hCoV-19/DRC/1319/2020|EPI ISL 431011|B.1.128|Democratic Republic of the Congo|2020-04-07	Africa|hCoV-19/Gambia/NPHL-1477/2020|EPI ISL 561231|B.1.5|Gambia|2020	0.0001763379	Africa
Africa|hCoV-19/DRC/1324/2020|EPI ISL 435033|B.1.128|Democratic Republic of the Congo|2020-04-07	Africa|hCoV-19/Gambia/NPHL-1477/2020|EPI ISL 561231|B.1.5|Gambia|2020	0.0001758109	Africa
Africa|hCoV-19/DRC/1326/2020|EPI ISL 435116|B.1|Democratic Republic of the Congo|2020-04-07	Africa|hCoV-19/Gambia/NPHL-1477/2020|EPI ISL 561231|B.1.5|Gambia|2020	0.0001420807	Africa
Africa|hCoV-19/DRC/1375/2020|EPI ISL 435117|B.1.1.1|Democratic Republic of the Congo|2020-04-07	Africa|hCoV-19/Gambia/NPHL-1477/2020|EPI ISL 561231|B.1.5|Gambia|2020	0.0003192973	Africa
Africa|hCoV-19/DRC/1376/2020|EPI ISL 431012|B.1.1.1|Democratic Republic of the Congo|2020-04-07	Africa|hCoV-19/Gambia/NPHL-1477/2020|EPI ISL 561231|B.1.5|Gambia|2020	0.0002813420	Africa
Africa|hCoV-19/DRC/1377/2020|EPI ISL 434678|B.1.1.1|Democratic Republic of the Congo|2020-04-07	Africa|hCoV-19/Gambia/NPHL-1477/2020|EPI ISL 561231|B.1.5|Gambia|2020	0.0002461578	Africa
Africa|hCoV-19/DRC/1378/2020|EPI ISL 435118|B.1.1.1|Democratic Republic of the Congo|2020-04-07	Africa|hCoV-19/Gambia/NPHL-1477/2020|EPI ISL 561231|B.1.5|Gambia|2020	0.0002821198	Africa
Africa|hCoV-19/DRC/1382/2020|EPI ISL 435113|B.1.1.1|Democratic Republic of the Congo|2020-04-07	Africa|hCoV-19/Gambia/NPHL-1477/2020|EPI ISL 561231|B.1.5|Gambia|2020	0.0002838270	Africa
Africa|hCoV-19/DRC/1397/2020|EPI ISL 434679|B.1.1.1|Democratic Republic of the Congo|2020-04-07	Africa|hCoV-19/Gambia/NPHL-1477/2020|EPI ISL 561231|B.1.5|Gambia|2020	0.0002813915	Africa
Africa|hCoV-19/DRC/1398/2020|EPI ISL 435114|B.1.1.1|Democratic Republic of the Congo|2020-04-07	Africa|hCoV-19/Gambia/NPHL-1477/2020|EPI ISL 561231|B.1.5|Gambia|2020	0.0002461578	Africa
Africa|hCoV-19/DRC/1422/2020|EPI ISL 434680|B.1.149|Democratic Republic of the Congo|2020-04-08	Africa|hCoV-19/Gambia/NPHL-1477/2020|EPI ISL 561231|B.1.5|Gambia|2020	0.0001768985	Africa
Africa|hCoV-19/DRC/1423/2020|EPI ISL 434710|B.1.149|Democratic Republic of the Congo|2020-04-08	Africa|hCoV-19/Gambia/NPHL-1477/2020|EPI ISL 561231|B.1.5|Gambia|2020	0.0001406487	Africa
Africa|hCoV-19/DRC/1486/2020|EPI ISL 434711|B.1|Democratic Republic of the Congo|2020-04-08	Africa|hCoV-19/Gambia/NPHL-1477/2020|EPI ISL 561231|B.1.5|Gambia|2020	0.0001068505	Africa
Africa|hCoV-19/DRC/1516/2020|EPI ISL 435032|B.1.5|Democratic Republic of the Congo|2020-04-09	Africa|hCoV-19/Gambia/NPHL-1477/2020|EPI ISL 561231|B.1.5|Gambia|2020	0.0000703182	Africa
Africa|hCoV-19/DRC/1565/2020|EPI ISL 434681|B.1|Democratic Republic of the Congo|2020-04-09	Africa|hCoV-19/Gambia/NPHL-1477/2020|EPI ISL 561231|B.1.5|Gambia|2020	0.0001054843	Africa
Africa|hCoV-19/DRC/158/2020|EPI ISL 417950|B.40|Democratic Republic of the Congo|2020-03-20	Africa|hCoV-19/Gambia/NPHL-1477/2020|EPI ISL 561231|B.1.5|Gambia|2020	0.0004220766	Africa
Africa|hCoV-19/DRC/1715/2020|EPI ISL 435156|B.1.84|Democratic Republic of the Congo|2020-04-10	Africa|hCoV-19/Gambia/NPHL-1477/2020|EPI ISL 561231|B.1.5|Gambia|2020	0.0001406428	Africa
Africa|hCoV-19/DRC/1767/2020|EPI ISL 435157|B.1.5|Democratic Republic of the Congo|2020-04-10	Africa|hCoV-19/Gambia/NPHL-1477/2020|EPI ISL 561231|B.1.5|Gambia|2020	0.0000711604	Africa
Africa|hCoV-19/DRC/1779/2020|EPI ISL 435158|C.14|Democratic Republic of the Congo|2020-04-10	Africa|hCoV-19/Gambia/NPHL-1477/2020|EPI ISL 561231|B.1.5|Gambia|2020	0.0003541740	Africa
Africa|hCoV-19/DRC/191/2020|EPI ISL 417955|B.1.128|Democratic Republic of the Congo|2020-03-21	Africa|hCoV-19/Gambia/NPHL-1477/2020|EPI ISL 561231|B.1.5|Gambia|2020	0.0001758072	Africa
Africa|hCoV-19/DRC/1952/2020|EPI ISL 435159|B.1.5|Democratic Republic of the Congo|2020-04-11	Africa|hCoV-19/Gambia/NPHL-1477/2020|EPI ISL 561231|B.1.5|Gambia|2020	0.0000706360	Africa
Africa|hCoV-19/DRC/1982/2020|EPI ISL 435160|B.1|Democratic Republic of the Congo|2020-04-12	Africa|hCoV-19/Gambia/NPHL-1477/2020|EPI ISL 561231|B.1.5|Gambia|2020	0.0001055685	Africa
Africa|hCoV-19/DRC/2047/2020|EPI ISL 435161|B.1.1.1|Democratic Republic of the Congo|2020-04-12	Africa|hCoV-19/Gambia/NPHL-1477/2020|EPI ISL 561231|B.1.5|Gambia|2020	0.0002464350	Africa
Africa|hCoV-19/DRC/2063/2020|EPI ISL 435162|B.1|Democratic Republic of the Congo|2020-04-12	Africa|hCoV-19/Gambia/NPHL-1477/2020|EPI ISL 561231|B.1.5|Gambia|2020	0.0000703298	Africa
Africa|hCoV-19/DRC/2120/2020|EPI ISL 435163|B.1.149|Democratic Republic of the Congo|2020-04-12	Africa|hCoV-19/Gambia/NPHL-1477/2020|EPI ISL 561231|B.1.5|Gambia|2020	0.0001406487	Africa
Africa|hCoV-19/DRC/2121/2020|EPI ISL 435164|B.1.149|Democratic Republic of the Congo|2020-04-12	Africa|hCoV-19/Gambia/NPHL-1477/2020|EPI ISL 561231|B.1.5|Gambia|2020	0.0001406487	Africa
Africa|hCoV-19/DRC/2122/2020|EPI ISL 435165|B.1.149|Democratic Republic of the Congo|2020-04-13	Africa|hCoV-19/Gambia/NPHL-1477/2020|EPI ISL 561231|B.1.5|Gambia|2020	0.0002139760	Africa
Africa|hCoV-19/DRC/2125/2020|EPI ISL 435166|B.1.149|Democratic Republic of the Congo|2020-04-13	Africa|hCoV-19/Gambia/NPHL-1477/2020|EPI ISL 561231|B.1.5|Gambia|2020	0.0001413343	Africa
Africa|hCoV-19/DRC/2128/2020|EPI ISL 435167|B.1|Democratic Republic of the Congo|2020-04-13	Africa|hCoV-19/Gambia/NPHL-1477/2020|EPI ISL 561231|B.1.5|Gambia|2020	0.0000714603	Africa
Africa|hCoV-19/DRC/2133/2020|EPI ISL 435168|B.1.128|Democratic Republic of the Congo|2020-04-13	Africa|hCoV-19/Gambia/NPHL-1477/2020|EPI ISL 561231|B.1.5|Gambia|2020	0.0001426807	Africa
Africa|hCoV-19/DRC/214/2020|EPI ISL 420030|B.1.6|Democratic Republic of the Congo|2020-03-21	Africa|hCoV-19/Gambia/NPHL-1477/2020|EPI ISL 561231|B.1.5|Gambia|2020	0.0000703149	Africa
Africa|hCoV-19/DRC/215/2020|EPI ISL 420031|B.1.1.1|Democratic Republic of the Congo|2020-03-21	Africa|hCoV-19/Gambia/NPHL-1477/2020|EPI ISL 561231|B.1.5|Gambia|2020	0.0002818118	Africa
Africa|hCoV-19/DRC/2169/2020|EPI ISL 436194|B.1.5|Democratic Republic of the Congo|2020-04-13	Africa|hCoV-19/Gambia/NPHL-1477/2020|EPI ISL 561231|B.1.5|Gambia|2020	0.0001070170	Africa
Africa|hCoV-19/DRC/2299/2020|EPI ISL 436412|B.1.5|Democratic Republic of the Congo|2020-04-14	Africa|hCoV-19/Gambia/NPHL-1477/2020|EPI ISL 561231|B.1.5|Gambia|2020	0.0001406521	Africa
Africa|hCoV-19/DRC/236/2020|EPI ISL 420032|B.1.128|Democratic Republic of the Congo|2020-03-22	Africa|hCoV-19/Gambia/NPHL-1477/2020|EPI ISL 561231|B.1.5|Gambia|2020	0.0001758029	Africa
Africa|hCoV-19/DRC/2363/2020|EPI ISL 437194|B.1.84|Democratic Republic of the Congo|2020-04-14	Africa|hCoV-19/Gambia/NPHL-1477/2020|EPI ISL 561231|B.1.5|Gambia|2020	0.0001054773	Africa
Africa|hCoV-19/DRC/2384/2020|EPI ISL 437196|B.1.149|Democratic Republic of the Congo|2020-04-14	Africa|hCoV-19/Gambia/NPHL-1477/2020|EPI ISL 561231|B.1.5|Gambia|2020	0.0001408567	Africa
Africa|hCoV-19/DRC/241/2020|EPI ISL 420033|B.1.1.75|Democratic Republic of the Congo|2020-03-22	Africa|hCoV-19/Gambia/NPHL-1477/2020|EPI ISL 561231|B.1.5|Gambia|2020	0.0002109924	Africa
Africa|hCoV-19/DRC/243/2020|EPI ISL 420034|B.1|Democratic Republic of the Congo|2020-03-22	Africa|hCoV-19/Gambia/NPHL-1477/2020|EPI ISL 561231|B.1.5|Gambia|2020	0.0001065669	Africa
Africa|hCoV-19/DRC/248/2020|EPI ISL 420035|B.1.5|Democratic Republic of the Congo|2020-03-22	Africa|hCoV-19/Gambia/NPHL-1477/2020|EPI ISL 561231|B.1.5|Gambia|2020	0.0000351567	Africa
Africa|hCoV-19/DRC/2496/2020|EPI ISL 437337|B.1.149|Democratic Republic of the Congo|2020-04-15	Africa|hCoV-19/Gambia/NPHL-1477/2020|EPI ISL 561231|B.1.5|Gambia|2020	0.0001758146	Africa
Africa|hCoV-19/DRC/2529/2020|EPI ISL 437338|B.1.178|Democratic Republic of the Congo|2020-04-15	Africa|hCoV-19/Gambia/NPHL-1477/2020|EPI ISL 561231|B.1.5|Gambia|2020	0.0001406487	Africa
Africa|hCoV-19/DRC/253/2020|EPI ISL 420838|B.1.5|Democratic Republic of the Congo|2020-03-22	Africa|hCoV-19/Gambia/NPHL-1477/2020|EPI ISL 561231|B.1.5|Gambia|2020	0.0000351568	Africa
Africa|hCoV-19/DRC/2536/2020|EPI ISL 437339|B.1|Democratic Republic of the Congo|2020-04-15	Africa|hCoV-19/Gambia/NPHL-1477/2020|EPI ISL 561231|B.1.5|Gambia|2020	0.0001406487	Africa
Africa|hCoV-19/DRC/254/2020|EPI ISL 420839|B.1|Democratic Republic of the Congo|2020-03-22	Africa|hCoV-19/Gambia/NPHL-1477/2020|EPI ISL 561231|B.1.5|Gambia|2020	0.0001058266	Africa
Africa|hCoV-19/DRC/2563/2020|EPI ISL 437340|B.1.9|Democratic Republic of the Congo|2020-04-15	Africa|hCoV-19/Gambia/NPHL-1477/2020|EPI ISL 561231|B.1.5|Gambia|2020	0.0003516662	Africa
Africa|hCoV-19/DRC/2580/2020|EPI ISL 437341|B.1.5|Democratic Republic of the Congo|2020-04-15	Africa|hCoV-19/Gambia/NPHL-1477/2020|EPI ISL 561231|B.1.5|Gambia|2020	0.0000703150	Africa
Africa|hCoV-19/DRC/2644/2020|EPI ISL 437342|B.1.84|Democratic Republic of the Congo|2020-04-15	Africa|hCoV-19/Gambia/NPHL-1477/2020|EPI ISL 561231|B.1.5|Gambia|2020	0.0001768347	Africa
Africa|hCoV-19/DRC/2670/2020|EPI ISL 437343|B.1.9|Democratic Republic of the Congo|2020-04-15	Africa|hCoV-19/Gambia/NPHL-1477/2020|EPI ISL 561231|B.1.5|Gambia|2020	0.0003868678	Africa
Africa|hCoV-19/DRC/2727/2020|EPI ISL 437344|B.1|Democratic Republic of the Congo|2020-04-16	Africa|hCoV-19/Gambia/NPHL-1477/2020|EPI ISL 561231|B.1.5|Gambia|2020	0.0000708705	Africa
Africa|hCoV-19/DRC/2728/2020|EPI ISL 437345|B.1.84|Democratic Republic of the Congo|2020-04-16	Africa|hCoV-19/Gambia/NPHL-1477/2020|EPI ISL 561231|B.1.5|Gambia|2020	0.0001407545	Africa
Africa|hCoV-19/DRC/2813/2020|EPI ISL 437346|C.14|Democratic Republic of the Congo|2020-04-16	Africa|hCoV-19/Gambia/NPHL-1477/2020|EPI ISL 561231|B.1.5|Gambia|2020	0.0003868873	Africa
Africa|hCoV-19/DRC/2819/2020|EPI ISL 437347|B.1|Democratic Republic of the Congo|2020-04-16	Africa|hCoV-19/Gambia/NPHL-1477/2020|EPI ISL 561231|B.1.5|Gambia|2020	0.0001758065	Africa
Africa|hCoV-19/DRC/2827/2020|EPI ISL 437348|B.1|Democratic Republic of the Congo|2020-04-16	Africa|hCoV-19/Gambia/NPHL-1477/2020|EPI ISL 561231|B.1.5|Gambia|2020	0.0000703150	Africa
Africa|hCoV-19/DRC/2855/2020|EPI ISL 437350|B.1|Democratic Republic of the Congo|2020-04-16	Africa|hCoV-19/Gambia/NPHL-1477/2020|EPI ISL 561231|B.1.5|Gambia|2020	0.0001054843	Africa
Africa|hCoV-19/DRC/2864/2020|EPI ISL 437351|B.1|Democratic Republic of the Congo|2020-04-16	Africa|hCoV-19/Gambia/NPHL-1477/2020|EPI ISL 561231|B.1.5|Gambia|2020	0.0001056727	Africa
Africa|hCoV-19/DRC/2904/2020|EPI ISL 437352|B.1|Democratic Republic of the Congo|2020-04-17	Africa|hCoV-19/Gambia/NPHL-1477/2020|EPI ISL 561231|B.1.5|Gambia|2020	0.0001054843	Africa
Africa|hCoV-19/DRC/2938/2020|EPI ISL 437353|B.1.275|Democratic Republic of the Congo|2020-04-17	Africa|hCoV-19/Gambia/NPHL-1477/2020|EPI ISL 561231|B.1.5|Gambia|2020	0.0002838732	Africa
Africa|hCoV-19/DRC/2939/2020|EPI ISL 437354|B.1|Democratic Republic of the Congo|2020-04-17	Africa|hCoV-19/Gambia/NPHL-1477/2020|EPI ISL 561231|B.1.5|Gambia|2020	0.0002109827	Africa
Africa|hCoV-19/DRC/2942/2020|EPI ISL 437355|B.1|Democratic Republic of the Congo|2020-04-17	Africa|hCoV-19/Gambia/NPHL-1477/2020|EPI ISL 561231|B.1.5|Gambia|2020	0.0002110361	Africa
Africa|hCoV-19/DRC/299/2020|EPI ISL 420840|B.4|Democratic Republic of the Congo|2020-03-20	Africa|hCoV-19/Gambia/NPHL-1477/2020|EPI ISL 561231|B.1.5|Gambia|2020	0.0005655951	Africa
Africa|hCoV-19/DRC/300/2020|EPI ISL 420841|A|Democratic Republic of the Congo|2020-03-22	Africa|hCoV-19/Gambia/NPHL-1477/2020|EPI ISL 561231|B.1.5|Gambia|2020	0.0003165511	Africa
Africa|hCoV-19/DRC/3041/2020|EPI ISL 437356|B.1|Democratic Republic of the Congo|2020-04-18	Africa|hCoV-19/Gambia/NPHL-1477/2020|EPI ISL 561231|B.1.5|Gambia|2020	0.0001758066	Africa
Africa|hCoV-19/DRC/307/2020|EPI ISL 420842|B.1.9|Democratic Republic of the Congo|2020-03	Africa|hCoV-19/Gambia/NPHL-1477/2020|EPI ISL 561231|B.1.5|Gambia|2020	0.0001775435	Africa
Africa|hCoV-19/DRC/3070/2020|EPI ISL 437357|B.1.214|Democratic Republic of the Congo|2020-04-18	Africa|hCoV-19/Gambia/NPHL-1477/2020|EPI ISL 561231|B.1.5|Gambia|2020	0.0002109731	Africa
Africa|hCoV-19/DRC/3089/2020|EPI ISL 437358|B.1.84|Democratic Republic of the Congo|2020-04-19	Africa|hCoV-19/Gambia/NPHL-1477/2020|EPI ISL 561231|B.1.5|Gambia|2020	0.0001406394	Africa
Africa|hCoV-19/DRC/3440/2020|EPI ISL 447597|B.1.84|Democratic Republic of the Congo|2020-04-22	Africa|hCoV-19/Gambia/NPHL-1477/2020|EPI ISL 561231|B.1.5|Gambia|2020	0.0001406394	Africa
Africa|hCoV-19/DRC/3451/2020|EPI ISL 447598|B.1.178|Democratic Republic of the Congo|2020-04-22	Africa|hCoV-19/Gambia/NPHL-1477/2020|EPI ISL 561231|B.1.5|Gambia|2020	0.0001758251	Africa
Africa|hCoV-19/DRC/3453/2020|EPI ISL 447599|B.1.84|Democratic Republic of the Congo|2020-04-22	Africa|hCoV-19/Gambia/NPHL-1477/2020|EPI ISL 561231|B.1.5|Gambia|2020	0.0001406394	Africa
Africa|hCoV-19/DRC/3481/2020|EPI ISL 447600|B.1|Democratic Republic of the Congo|2020-04-22	Africa|hCoV-19/Gambia/NPHL-1477/2020|EPI ISL 561231|B.1.5|Gambia|2020	0.0000704083	Africa
Africa|hCoV-19/DRC/3482/2020|EPI ISL 447601|B.1|Democratic Republic of the Congo|2020-04-22	Africa|hCoV-19/Gambia/NPHL-1477/2020|EPI ISL 561231|B.1.5|Gambia|2020	0.0001056083	Africa
Africa|hCoV-19/DRC/3483/2020|EPI ISL 447602|B.1|Democratic Republic of the Congo|2020-04-22	Africa|hCoV-19/Gambia/NPHL-1477/2020|EPI ISL 561231|B.1.5|Gambia|2020	0.0000703167	Africa
Africa|hCoV-19/DRC/3490/2020|EPI ISL 447603|B.1|Democratic Republic of the Congo|2020-04-22	Africa|hCoV-19/Gambia/NPHL-1477/2020|EPI ISL 561231|B.1.5|Gambia|2020	0.0001054799	Africa
Africa|hCoV-19/DRC/3504/2020|EPI ISL 447604|B.1.149|Democratic Republic of the Congo|2020-04-23	Africa|hCoV-19/Gambia/NPHL-1477/2020|EPI ISL 561231|B.1.5|Gambia|2020	0.0001406551	Africa
Africa|hCoV-19/DRC/352/2020|EPI ISL 420850|B.1.5|Democratic Republic of the Congo|2020-03	Africa|hCoV-19/Gambia/NPHL-1477/2020|EPI ISL 561231|B.1.5|Gambia|2020	0.0001054843	Africa
Africa|hCoV-19/DRC/353/2020|EPI ISL 420843|B.1.5|Democratic Republic of the Congo|2020-03	Africa|hCoV-19/Gambia/NPHL-1477/2020|EPI ISL 561231|B.1.5|Gambia|2020	0.0000351567	Africa
Africa|hCoV-19/DRC/355/2020|EPI ISL 420844|B.1|Democratic Republic of the Congo|2020-03	Africa|hCoV-19/Gambia/NPHL-1477/2020|EPI ISL 561231|B.1.5|Gambia|2020	0.0000703150	Africa
Africa|hCoV-19/DRC/3552/2020|EPI ISL 447605|B.1.84|Democratic Republic of the Congo|2020-04-23	Africa|hCoV-19/Gambia/NPHL-1477/2020|EPI ISL 561231|B.1.5|Gambia|2020	0.0001406428	Africa
Africa|hCoV-19/DRC/3595/2020|EPI ISL 447606|B.1.5|Democratic Republic of the Congo|2020-04-23	Africa|hCoV-19/Gambia/NPHL-1477/2020|EPI ISL 561231|B.1.5|Gambia|2020	0.0001054795	Africa
Africa|hCoV-19/DRC/3632/2020|EPI ISL 447607|B.1.5|Democratic Republic of the Congo|2020-04-23	Africa|hCoV-19/Gambia/NPHL-1477/2020|EPI ISL 561231|B.1.5|Gambia|2020	0.0001054821	Africa
Africa|hCoV-19/DRC/3633/2020|EPI ISL 447230|B.1.5|Democratic Republic of the Congo|2020-04-23	Africa|hCoV-19/Gambia/NPHL-1477/2020|EPI ISL 561231|B.1.5|Gambia|2020	0.0001054821	Africa
Africa|hCoV-19/DRC/3653/2020|EPI ISL 447231|B.1.128|Democratic Republic of the Congo|2020-04-23	Africa|hCoV-19/Gambia/NPHL-1477/2020|EPI ISL 561231|B.1.5|Gambia|2020	0.0002461568	Africa
Africa|hCoV-19/DRC/3659/2020|EPI ISL 447232|B.1.128|Democratic Republic of the Congo|2020-04-23	Africa|hCoV-19/Gambia/NPHL-1477/2020|EPI ISL 561231|B.1.5|Gambia|2020	0.0002462088	Africa
Africa|hCoV-19/DRC/3661/2020|EPI ISL 447233|B.1.128|Democratic Republic of the Congo|2020-04-23	Africa|hCoV-19/Gambia/NPHL-1477/2020|EPI ISL 561231|B.1.5|Gambia|2020	0.0002461569	Africa
Africa|hCoV-19/DRC/3662/2020|EPI ISL 447234|B.1.128|Democratic Republic of the Congo|2020-04-23	Africa|hCoV-19/Gambia/NPHL-1477/2020|EPI ISL 561231|B.1.5|Gambia|2020	0.0002461569	Africa
Africa|hCoV-19/DRC/3664/2020|EPI ISL 447235|B.1.128|Democratic Republic of the Congo|2020-04-23	Africa|hCoV-19/Gambia/NPHL-1477/2020|EPI ISL 561231|B.1.5|Gambia|2020	0.0002461570	Africa
Africa|hCoV-19/DRC/3683/2020|EPI ISL 447236|B.1.5|Democratic Republic of the Congo|2020-04-24	Africa|hCoV-19/Gambia/NPHL-1477/2020|EPI ISL 561231|B.1.5|Gambia|2020	0.0001406487	Africa
Africa|hCoV-19/DRC/3688/2020|EPI ISL 447237|B.1.128|Democratic Republic of the Congo|2020-04-24	Africa|hCoV-19/Gambia/NPHL-1477/2020|EPI ISL 561231|B.1.5|Gambia|2020	0.0002461570	Africa
Africa|hCoV-19/DRC/376/2020|EPI ISL 420851|B.1.6|Democratic Republic of the Congo|2020-03-25	Africa|hCoV-19/Gambia/NPHL-1477/2020|EPI ISL 561231|B.1.5|Gambia|2020	0.0001406557	Africa
Africa|hCoV-19/DRC/3764/2020|EPI ISL 447238|B.1.84|Democratic Republic of the Congo|2020-04-24	Africa|hCoV-19/Gambia/NPHL-1477/2020|EPI ISL 561231|B.1.5|Gambia|2020	0.0001758073	Africa
Africa|hCoV-19/DRC/3768/2020|EPI ISL 447239|B.1.84|Democratic Republic of the Congo|2020-04-24	Africa|hCoV-19/Gambia/NPHL-1477/2020|EPI ISL 561231|B.1.5|Gambia|2020	0.0001406458	Africa
Africa|hCoV-19/DRC/3778/2020|EPI ISL 447240|B.1.128|Democratic Republic of the Congo|2020-04-24	Africa|hCoV-19/Gambia/NPHL-1477/2020|EPI ISL 561231|B.1.5|Gambia|2020	0.0002109872	Africa
Africa|hCoV-19/DRC/3787/2020|EPI ISL 447241|B.1|Democratic Republic of the Congo|2020-04-24	Africa|hCoV-19/Gambia/NPHL-1477/2020|EPI ISL 561231|B.1.5|Gambia|2020	0.0001054980	Africa
Africa|hCoV-19/DRC/3791/2020|EPI ISL 447242|B.1|Democratic Republic of the Congo|2020-04-24	Africa|hCoV-19/Gambia/NPHL-1477/2020|EPI ISL 561231|B.1.5|Gambia|2020	0.0001419698	Africa
Africa|hCoV-19/DRC/3803/2020|EPI ISL 447243|B.1|Democratic Republic of the Congo|2020-04-24	Africa|hCoV-19/Gambia/NPHL-1477/2020|EPI ISL 561231|B.1.5|Gambia|2020	0.0000703167	Africa
Africa|hCoV-19/DRC/3806/2020|EPI ISL 447244|B.1|Democratic Republic of the Congo|2020-04-24	Africa|hCoV-19/Gambia/NPHL-1477/2020|EPI ISL 561231|B.1.5|Gambia|2020	0.0000703167	Africa
Africa|hCoV-19/DRC/3827/2020|EPI ISL 447245|B.1|Democratic Republic of the Congo|2020-04-24	Africa|hCoV-19/Gambia/NPHL-1477/2020|EPI ISL 561231|B.1.5|Gambia|2020	0.0002109819	Africa
Africa|hCoV-19/DRC/3829/2020|EPI ISL 447246|B.1|Democratic Republic of the Congo|2020-04-24	Africa|hCoV-19/Gambia/NPHL-1477/2020|EPI ISL 561231|B.1.5|Gambia|2020	0.0001758517	Africa
Africa|hCoV-19/DRC/3834/2020|EPI ISL 447247|A|Democratic Republic of the Congo|2020-04-25	Africa|hCoV-19/Gambia/NPHL-1477/2020|EPI ISL 561231|B.1.5|Gambia|2020	0.0004244217	Africa
Africa|hCoV-19/DRC/3837/2020|EPI ISL 447248|B.1.128|Democratic Republic of the Congo|2020-04-25	Africa|hCoV-19/Gambia/NPHL-1477/2020|EPI ISL 561231|B.1.5|Gambia|2020	0.0002461569	Africa
Africa|hCoV-19/DRC/3841/2020|EPI ISL 447249|B.1.128|Democratic Republic of the Congo|2020-04-25	Africa|hCoV-19/Gambia/NPHL-1477/2020|EPI ISL 561231|B.1.5|Gambia|2020	0.0002813410	Africa
Africa|hCoV-19/DRC/3842/2020|EPI ISL 471396|B.1.128|Democratic Republic of the Congo|2020-04-25	Africa|hCoV-19/Gambia/NPHL-1477/2020|EPI ISL 561231|B.1.5|Gambia|2020	0.0002813410	Africa
Africa|hCoV-19/DRC/3846/2020|EPI ISL 471397|B.1.84|Democratic Republic of the Congo|2020-04-25	Africa|hCoV-19/Gambia/NPHL-1477/2020|EPI ISL 561231|B.1.5|Gambia|2020	0.0002109776	Africa
Africa|hCoV-19/DRC/3937/2020|EPI ISL 471398|B.1|Democratic Republic of the Congo|2020-04-25	Africa|hCoV-19/Gambia/NPHL-1477/2020|EPI ISL 561231|B.1.5|Gambia|2020	0.0001758109	Africa
Africa|hCoV-19/DRC/3941/2020|EPI ISL 471399|B.1.128|Democratic Republic of the Congo|2020-04-25	Africa|hCoV-19/Gambia/NPHL-1477/2020|EPI ISL 561231|B.1.5|Gambia|2020	0.0002109775	Africa
Africa|hCoV-19/DRC/3947/2020|EPI ISL 471400|B.1.214|Democratic Republic of the Congo|2020-04-25	Africa|hCoV-19/Gambia/NPHL-1477/2020|EPI ISL 561231|B.1.5|Gambia|2020	0.0001758029	Africa
Africa|hCoV-19/DRC/3949/2020|EPI ISL 471401|B.1.84|Democratic Republic of the Congo|2020-04-26	Africa|hCoV-19/Gambia/NPHL-1477/2020|EPI ISL 561231|B.1.5|Gambia|2020	0.0001054773	Africa
Africa|hCoV-19/DRC/396/2020|EPI ISL 420852|B.1.6|Democratic Republic of the Congo|2020-03-26	Africa|hCoV-19/Gambia/NPHL-1477/2020|EPI ISL 561231|B.1.5|Gambia|2020	0.0001054747	Africa
Africa|hCoV-19/DRC/397/2020|EPI ISL 420845|B.1.6|Democratic Republic of the Congo|2020-03-26	Africa|hCoV-19/Gambia/NPHL-1477/2020|EPI ISL 561231|B.1.5|Gambia|2020	0.0001054747	Africa
Africa|hCoV-19/DRC/400/2020|EPI ISL 420846|B.1.5|Democratic Republic of the Congo|2020-03	Africa|hCoV-19/Gambia/NPHL-1477/2020|EPI ISL 561231|B.1.5|Gambia|2020	0.0000703150	Africa
Africa|hCoV-19/DRC/4012/2020|EPI ISL 471402|B.1|Democratic Republic of the Congo|2020-04-26	Africa|hCoV-19/Gambia/NPHL-1477/2020|EPI ISL 561231|B.1.5|Gambia|2020	0.0002109872	Africa
Africa|hCoV-19/DRC/402/2020|EPI ISL 420853|B.1|Democratic Republic of the Congo|2020-03-26	Africa|hCoV-19/Gambia/NPHL-1477/2020|EPI ISL 561231|B.1.5|Gambia|2020	0.0001081743	Africa
Africa|hCoV-19/DRC/4020/2020|EPI ISL 471403|B.1.5|Democratic Republic of the Congo|2020-04-26	Africa|hCoV-19/Gambia/NPHL-1477/2020|EPI ISL 561231|B.1.5|Gambia|2020	0.0001758186	Africa
Africa|hCoV-19/DRC/4026/2020|EPI ISL 471404|B.1.84|Democratic Republic of the Congo|2020-04-27	Africa|hCoV-19/Gambia/NPHL-1477/2020|EPI ISL 561231|B.1.5|Gambia|2020	0.0001406458	Africa
Africa|hCoV-19/DRC/4060/2020|EPI ISL 471405|B.1|Democratic Republic of the Congo|2020-04-27	Africa|hCoV-19/Gambia/NPHL-1477/2020|EPI ISL 561231|B.1.5|Gambia|2020	0.0001758066	Africa
Africa|hCoV-19/DRC/4075/2020|EPI ISL 471406|B.1.214|Democratic Republic of the Congo|2020-04-27	Africa|hCoV-19/Gambia/NPHL-1477/2020|EPI ISL 561231|B.1.5|Gambia|2020	0.0002109872	Africa
Africa|hCoV-19/DRC/4084/2020|EPI ISL 471407|B.1.214|Democratic Republic of the Congo|2020-04-27	Africa|hCoV-19/Gambia/NPHL-1477/2020|EPI ISL 561231|B.1.5|Gambia|2020	0.0001758029	Africa
Africa|hCoV-19/DRC/4132/2020|EPI ISL 471408|B.1|Democratic Republic of the Congo|2020-04-27	Africa|hCoV-19/Gambia/NPHL-1477/2020|EPI ISL 561231|B.1.5|Gambia|2020	0.0002109724	Africa
Africa|hCoV-19/DRC/4141/2020|EPI ISL 471409|B.1.128|Democratic Republic of the Congo|2020-04-27	Africa|hCoV-19/Gambia/NPHL-1477/2020|EPI ISL 561231|B.1.5|Gambia|2020	0.0002109872	Africa
Africa|hCoV-19/DRC/4145/2020|EPI ISL 471410|B.1|Democratic Republic of the Congo|2020-04-27	Africa|hCoV-19/Gambia/NPHL-1477/2020|EPI ISL 561231|B.1.5|Gambia|2020	0.0001406458	Africa
Africa|hCoV-19/DRC/4194/2020|EPI ISL 471414|B.1.5|Democratic Republic of the Congo|2020-04-28	Africa|hCoV-19/Gambia/NPHL-1477/2020|EPI ISL 561231|B.1.5|Gambia|2020	0.0001758066	Africa
Africa|hCoV-19/DRC/4250/2020|EPI ISL 471415|B.1.1.1|Democratic Republic of the Congo|2020-04-28	Africa|hCoV-19/Gambia/NPHL-1477/2020|EPI ISL 561231|B.1.5|Gambia|2020	0.0003517010	Africa
Africa|hCoV-19/DRC/4279/2020|EPI ISL 514114|B.1|Democratic Republic of the Congo|2020-04-28	Africa|hCoV-19/Gambia/NPHL-1477/2020|EPI ISL 561231|B.1.5|Gambia|2020	0.0001758146	Africa
Africa|hCoV-19/DRC/4282/2020|EPI ISL 514103|B.1.128|Democratic Republic of the Congo|2020-04-08	Africa|hCoV-19/Gambia/NPHL-1477/2020|EPI ISL 561231|B.1.5|Gambia|2020	0.0002109872	Africa
Africa|hCoV-19/DRC/4284/2020|EPI ISL 514115|B.1.128|Democratic Republic of the Congo|2020-04-28	Africa|hCoV-19/Gambia/NPHL-1477/2020|EPI ISL 561231|B.1.5|Gambia|2020	0.0002109872	Africa
Africa|hCoV-19/DRC/431/2020|EPI ISL 420847|B.1.147|Democratic Republic of the Congo|2020-03-26	Africa|hCoV-19/Gambia/NPHL-1477/2020|EPI ISL 561231|B.1.5|Gambia|2020	0.0001054773	Africa
Africa|hCoV-19/DRC/4418/2020|EPI ISL 496506|B.1.128|Democratic Republic of the Congo|2020-04-29	Africa|hCoV-19/Gambia/NPHL-1477/2020|EPI ISL 561231|B.1.5|Gambia|2020	0.0002461570	Africa
Africa|hCoV-19/DRC/4422/2020|EPI ISL 496507|B.1.128|Democratic Republic of the Congo|2020-04-29	Africa|hCoV-19/Gambia/NPHL-1477/2020|EPI ISL 561231|B.1.5|Gambia|2020	0.0002120607	Africa
Africa|hCoV-19/DRC/4427/2020|EPI ISL 496508|B.1.128|Democratic Republic of the Congo|2020-04-29	Africa|hCoV-19/Gambia/NPHL-1477/2020|EPI ISL 561231|B.1.5|Gambia|2020	0.0002131830	Africa
Africa|hCoV-19/DRC/4429/2020|EPI ISL 513589|B.1.128|Democratic Republic of the Congo|2020-04-29	Africa|hCoV-19/Gambia/NPHL-1477/2020|EPI ISL 561231|B.1.5|Gambia|2020	0.0002131830	Africa
Africa|hCoV-19/DRC/4430/2020|EPI ISL 496509|B.1.128|Democratic Republic of the Congo|2020-04-29	Africa|hCoV-19/Gambia/NPHL-1477/2020|EPI ISL 561231|B.1.5|Gambia|2020	0.0002110315	Africa
Africa|hCoV-19/DRC/4437/2020|EPI ISL 513590|B.1.128|Democratic Republic of the Congo|2020-05-02	Africa|hCoV-19/Gambia/NPHL-1477/2020|EPI ISL 561231|B.1.5|Gambia|2020	0.0002487188	Africa
Africa|hCoV-19/DRC/4442/2020|EPI ISL 496510|B.1.128|Democratic Republic of the Congo|2020-04-29	Africa|hCoV-19/Gambia/NPHL-1477/2020|EPI ISL 561231|B.1.5|Gambia|2020	0.0002120456	Africa
Africa|hCoV-19/DRC/4444/2020|EPI ISL 514104|B.1.128|Democratic Republic of the Congo|2020-04-29	Africa|hCoV-19/Gambia/NPHL-1477/2020|EPI ISL 561231|B.1.5|Gambia|2020	0.0002109870	Africa
Africa|hCoV-19/DRC/445/2020|EPI ISL 420848|B.1|Democratic Republic of the Congo|2020-03	Africa|hCoV-19/Gambia/NPHL-1477/2020|EPI ISL 561231|B.1.5|Gambia|2020	0.0000718590	Africa
Africa|hCoV-19/DRC/4501/2020|EPI ISL 513591|B.1.5|Democratic Republic of the Congo|2020-05-30	Africa|hCoV-19/Gambia/NPHL-1477/2020|EPI ISL 561231|B.1.5|Gambia|2020	0.0001065894	Africa
Africa|hCoV-19/DRC/4516/2020|EPI ISL 487192|B.1.1.275|Democratic Republic of the Congo|2020-04-28	Africa|hCoV-19/Gambia/NPHL-1477/2020|EPI ISL 561231|B.1.5|Gambia|2020	0.0001758274	Africa
Africa|hCoV-19/DRC/4524/2020|EPI ISL 513597|A|Democratic Republic of the Congo|2020-04-30	Africa|hCoV-19/Gambia/NPHL-1477/2020|EPI ISL 561231|B.1.5|Gambia|2020	0.0003868697	Africa
Africa|hCoV-19/DRC/4541/2020|EPI ISL 513598|B.1|Democratic Republic of the Congo|2020-04-30	Africa|hCoV-19/Gambia/NPHL-1477/2020|EPI ISL 561231|B.1.5|Gambia|2020	0.0001758306	Africa
Africa|hCoV-19/DRC/4551/2020|EPI ISL 513599|B.1.178|Democratic Republic of the Congo|2020-04-30	Africa|hCoV-19/Gambia/NPHL-1477/2020|EPI ISL 561231|B.1.5|Gambia|2020	0.0002461889	Africa
Africa|hCoV-19/DRC/4561/2020|EPI ISL 513600|B.1|Democratic Republic of the Congo|2020-04-30	Africa|hCoV-19/Gambia/NPHL-1477/2020|EPI ISL 561231|B.1.5|Gambia|2020	0.0001758066	Africa
Africa|hCoV-19/DRC/4562/2020|EPI ISL 513601|B.1.214|Democratic Republic of the Congo|2020-04-30	Africa|hCoV-19/Gambia/NPHL-1477/2020|EPI ISL 561231|B.1.5|Gambia|2020	0.0001758109	Africa
Africa|hCoV-19/DRC/4568/2020|EPI ISL 513602|B.1|Democratic Republic of the Congo|2020-04-30	Africa|hCoV-19/Gambia/NPHL-1477/2020|EPI ISL 561231|B.1.5|Gambia|2020	0.0001772962	Africa
Africa|hCoV-19/DRC/4578/2020|EPI ISL 513603|B.1|Democratic Republic of the Congo|2020-04-30	Africa|hCoV-19/Gambia/NPHL-1477/2020|EPI ISL 561231|B.1.5|Gambia|2020	0.0002127373	Africa
Africa|hCoV-19/DRC/4613/2020|EPI ISL 513604|B.1.214|Democratic Republic of the Congo|2020-04-30	Africa|hCoV-19/Gambia/NPHL-1477/2020|EPI ISL 561231|B.1.5|Gambia|2020	0.0002109775	Africa
Africa|hCoV-19/DRC/4614/2020|EPI ISL 513605|B.1|Democratic Republic of the Congo|2020-04-30	Africa|hCoV-19/Gambia/NPHL-1477/2020|EPI ISL 561231|B.1.5|Gambia|2020	0.0003165073	Africa
Africa|hCoV-19/DRC/4631/2020|EPI ISL 513606|B.1.5|Democratic Republic of the Congo|2020-04-30	Africa|hCoV-19/Gambia/NPHL-1477/2020|EPI ISL 561231|B.1.5|Gambia|2020	0.0003165297	Africa
Africa|hCoV-19/DRC/4633/2020|EPI ISL 513607|B.1.128|Democratic Republic of the Congo|2020-04-30	Africa|hCoV-19/Gambia/NPHL-1477/2020|EPI ISL 561231|B.1.5|Gambia|2020	0.0002461681	Africa
Africa|hCoV-19/DRC/4642/2020|EPI ISL 513608|B.1.128|Democratic Republic of the Congo|2020-04-30	Africa|hCoV-19/Gambia/NPHL-1477/2020|EPI ISL 561231|B.1.5|Gambia|2020	0.0002461569	Africa
Africa|hCoV-19/DRC/4647/2020|EPI ISL 513609|B.1.128|Democratic Republic of the Congo|2020-04-30	Africa|hCoV-19/Gambia/NPHL-1477/2020|EPI ISL 561231|B.1.5|Gambia|2020	0.0002109872	Africa
Africa|hCoV-19/DRC/4653/2020|EPI ISL 513610|B.1.128|Democratic Republic of the Congo|2020-04-30	Africa|hCoV-19/Gambia/NPHL-1477/2020|EPI ISL 561231|B.1.5|Gambia|2020	0.0002461829	Africa
Africa|hCoV-19/DRC/4681/2020|EPI ISL 514116|B.1.128|Democratic Republic of the Congo|2020-04-30	Africa|hCoV-19/Gambia/NPHL-1477/2020|EPI ISL 561231|B.1.5|Gambia|2020	0.0002110316	Africa
Africa|hCoV-19/DRC/4683/2020|EPI ISL 514105|B.1.5|Democratic Republic of the Congo|2020-04-30	Africa|hCoV-19/Gambia/NPHL-1477/2020|EPI ISL 561231|B.1.5|Gambia|2020	0.0002461569	Africa
Africa|hCoV-19/DRC/4685/2020|EPI ISL 514106|B.1.128|Democratic Republic of the Congo|2020-04-30	Africa|hCoV-19/Gambia/NPHL-1477/2020|EPI ISL 561231|B.1.5|Gambia|2020	0.0002461630	Africa
Africa|hCoV-19/DRC/4690/2020|EPI ISL 514117|B.1.128|Democratic Republic of the Congo|2020-04-30	Africa|hCoV-19/Gambia/NPHL-1477/2020|EPI ISL 561231|B.1.5|Gambia|2020	0.0002461570	Africa
Africa|hCoV-19/DRC/4693/2020|EPI ISL 514118|B.1.128|Democratic Republic of the Congo|2020-04-30	Africa|hCoV-19/Gambia/NPHL-1477/2020|EPI ISL 561231|B.1.5|Gambia|2020	0.0002109872	Africa
Africa|hCoV-19/DRC/4694/2020|EPI ISL 514107|B.1.128|Democratic Republic of the Congo|2020-04-30	Africa|hCoV-19/Gambia/NPHL-1477/2020|EPI ISL 561231|B.1.5|Gambia|2020	0.0002462434	Africa
Africa|hCoV-19/DRC/4720/2020|EPI ISL 514108|B.1.84|Democratic Republic of the Congo|2020-05-01	Africa|hCoV-19/Gambia/NPHL-1477/2020|EPI ISL 561231|B.1.5|Gambia|2020	0.0001758189	Africa
Africa|hCoV-19/DRC/4785/2020|EPI ISL 514119|B.1.84|Democratic Republic of the Congo|2020-05-01	Africa|hCoV-19/Gambia/NPHL-1477/2020|EPI ISL 561231|B.1.5|Gambia|2020	0.0002813351	Africa
Africa|hCoV-19/DRC/5019/2020|EPI ISL 496511|B.1|Democratic Republic of the Congo|2020-05-02	Africa|hCoV-19/Gambia/NPHL-1477/2020|EPI ISL 561231|B.1.5|Gambia|2020	0.0002159859	Africa
Africa|hCoV-19/DRC/5094/2020|EPI ISL 496491|B.1.84|Democratic Republic of the Congo|2020-05-02	Africa|hCoV-19/Gambia/NPHL-1477/2020|EPI ISL 561231|B.1.5|Gambia|2020	0.0001758442	Africa
Africa|hCoV-19/DRC/5186/2020|EPI ISL 496512|B.1|Democratic Republic of the Congo|2020-05-03	Africa|hCoV-19/Gambia/NPHL-1477/2020|EPI ISL 561231|B.1.5|Gambia|2020	0.0002132025	Africa
Africa|hCoV-19/DRC/5187/2020|EPI ISL 513619|B.1|Democratic Republic of the Congo|2020-05-03	Africa|hCoV-19/Gambia/NPHL-1477/2020|EPI ISL 561231|B.1.5|Gambia|2020	0.0002124855	Africa
Africa|hCoV-19/DRC/5205/2020|EPI ISL 487365|B.1.1.275|Democratic Republic of the Congo|2020-05-01	Africa|hCoV-19/Gambia/NPHL-1477/2020|EPI ISL 561231|B.1.5|Gambia|2020	0.0002110664	Africa
Africa|hCoV-19/DRC/521/2020|EPI ISL 420854|B.1.5|Democratic Republic of the Congo|2020-03-25	Africa|hCoV-19/Gambia/NPHL-1477/2020|EPI ISL 561231|B.1.5|Gambia|2020	0.0000352075	Africa
Africa|hCoV-19/DRC/5210/2020|EPI ISL 487369|B.1.1.275|Democratic Republic of the Congo|2020-05-01	Africa|hCoV-19/Gambia/NPHL-1477/2020|EPI ISL 561231|B.1.5|Gambia|2020	0.0002110420	Africa
Africa|hCoV-19/DRC/523/2020|EPI ISL 420849|B.1.1.1|Democratic Republic of the Congo|2020-03-28	Africa|hCoV-19/Gambia/NPHL-1477/2020|EPI ISL 561231|B.1.5|Gambia|2020	0.0002461577	Africa
Africa|hCoV-19/DRC/5240/2020|EPI ISL 496492|B.1|Democratic Republic of the Congo|2020-05-03	Africa|hCoV-19/Gambia/NPHL-1477/2020|EPI ISL 561231|B.1.5|Gambia|2020	0.0001055018	Africa
Africa|hCoV-19/DRC/5377/2020|EPI ISL 496513|B.1|Democratic Republic of the Congo|2020-05-04	Africa|hCoV-19/Gambia/NPHL-1477/2020|EPI ISL 561231|B.1.5|Gambia|2020	0.0001758066	Africa
Africa|hCoV-19/DRC/5538/2020|EPI ISL 514120|B.1|Democratic Republic of the Congo|2020-05-05	Africa|hCoV-19/Gambia/NPHL-1477/2020|EPI ISL 561231|B.1.5|Gambia|2020	0.0001418490	Africa
Africa|hCoV-19/DRC/5651/2020|EPI ISL 496493|B.1.1.1|Democratic Republic of the Congo|2020-05-06	Africa|hCoV-19/Gambia/NPHL-1477/2020|EPI ISL 561231|B.1.5|Gambia|2020	0.0002842775	Africa
Africa|hCoV-19/DRC/5705/2020|EPI ISL 496494|B.1.84|Democratic Republic of the Congo|2020-05-06	Africa|hCoV-19/Gambia/NPHL-1477/2020|EPI ISL 561231|B.1.5|Gambia|2020	0.0001435576	Africa
Africa|hCoV-19/DRC/5735/2020|EPI ISL 496495|B.1.214|Democratic Republic of the Congo|2020-05-06	Africa|hCoV-19/Gambia/NPHL-1477/2020|EPI ISL 561231|B.1.5|Gambia|2020	0.0001432734	Africa
Africa|hCoV-19/DRC/5815/2020|EPI ISL 495629|B.1.214|Democratic Republic of the Congo|2020-05-06	Africa|hCoV-19/Gambia/NPHL-1477/2020|EPI ISL 561231|B.1.5|Gambia|2020	0.0002131885	Africa
Africa|hCoV-19/DRC/5907/2020|EPI ISL 496496|B.1.84|Democratic Republic of the Congo|2020-05-07	Africa|hCoV-19/Gambia/NPHL-1477/2020|EPI ISL 561231|B.1.5|Gambia|2020	0.0002511403	Africa
Africa|hCoV-19/DRC/5913/2020|EPI ISL 496497|B.1|Democratic Republic of the Congo|2020-05-07	Africa|hCoV-19/Gambia/NPHL-1477/2020|EPI ISL 561231|B.1.5|Gambia|2020	0.0002487304	Africa
Africa|hCoV-19/DRC/5927/2020|EPI ISL 496498|B.1.9|Democratic Republic of the Congo|2020-05-07	Africa|hCoV-19/Gambia/NPHL-1477/2020|EPI ISL 561231|B.1.5|Gambia|2020	0.0004264507	Africa
Africa|hCoV-19/DRC/5957/2020|EPI ISL 496499|B.1.5|Democratic Republic of the Congo|2020-05-07	Africa|hCoV-19/Gambia/NPHL-1477/2020|EPI ISL 561231|B.1.5|Gambia|2020	0.0000703181	Africa
Africa|hCoV-19/DRC/5964/2020|EPI ISL 496500|B.1.178|Democratic Republic of the Congo|2020-05-07	Africa|hCoV-19/Gambia/NPHL-1477/2020|EPI ISL 561231|B.1.5|Gambia|2020	0.0000724535	Africa
Africa|hCoV-19/DRC/5996/2020|EPI ISL 496514|B.1.84|Democratic Republic of the Congo|2020-05-08	Africa|hCoV-19/Gambia/NPHL-1477/2020|EPI ISL 561231|B.1.5|Gambia|2020	0.0001776495	Africa
Africa|hCoV-19/DRC/6026/2020|EPI ISL 513622|B.1.1.1|Democratic Republic of the Congo|2020-05-08	Africa|hCoV-19/Gambia/NPHL-1477/2020|EPI ISL 561231|B.1.5|Gambia|2020	0.0003581273	Africa
Africa|hCoV-19/DRC/6143/2020|EPI ISL 496515|B.1|Democratic Republic of the Congo|2020-05-08	Africa|hCoV-19/Gambia/NPHL-1477/2020|EPI ISL 561231|B.1.5|Gambia|2020	0.0001421543	Africa
Africa|hCoV-19/DRC/6151/2020|EPI ISL 513620|B.1.214|Democratic Republic of the Congo|2020-05-08	Africa|hCoV-19/Gambia/NPHL-1477/2020|EPI ISL 561231|B.1.5|Gambia|2020	0.0002136664	Africa
Africa|hCoV-19/DRC/6163/2020|EPI ISL 513623|B.1.214|Democratic Republic of the Congo|2020-05-08	Africa|hCoV-19/Gambia/NPHL-1477/2020|EPI ISL 561231|B.1.5|Gambia|2020	0.0002154156	Africa
Africa|hCoV-19/DRC/6203/2020|EPI ISL 514109|B.1|Democratic Republic of the Congo|2020-05-09	Africa|hCoV-19/Gambia/NPHL-1477/2020|EPI ISL 561231|B.1.5|Gambia|2020	0.0003165442	Africa
Africa|hCoV-19/DRC/6209/2020|EPI ISL 514110|B.1.84|Democratic Republic of the Congo|2020-05-09	Africa|hCoV-19/Gambia/NPHL-1477/2020|EPI ISL 561231|B.1.5|Gambia|2020	0.0001406458	Africa
Africa|hCoV-19/DRC/6227/2020|EPI ISL 514121|B.1.84|Democratic Republic of the Congo|2020-05-09	Africa|hCoV-19/Gambia/NPHL-1477/2020|EPI ISL 561231|B.1.5|Gambia|2020	0.0001406458	Africa
Africa|hCoV-19/DRC/6313/2020|EPI ISL 496516|B.1.84|Democratic Republic of the Congo|2020-05-09	Africa|hCoV-19/Gambia/NPHL-1477/2020|EPI ISL 561231|B.1.5|Gambia|2020	0.0002523741	Africa
Africa|hCoV-19/DRC/6338/2020|EPI ISL 495630|B.1|Democratic Republic of the Congo|2020-05-09	Africa|hCoV-19/Gambia/NPHL-1477/2020|EPI ISL 561231|B.1.5|Gambia|2020	0.0001783520	Africa
Africa|hCoV-19/DRC/6341/2020|EPI ISL 495631|B.1|Democratic Republic of the Congo|2020-05-09	Africa|hCoV-19/Gambia/NPHL-1477/2020|EPI ISL 561231|B.1.5|Gambia|2020	0.0002872811	Africa
Africa|hCoV-19/DRC/6342/2020|EPI ISL 495632|B.1|Democratic Republic of the Congo|2020-05-09	Africa|hCoV-19/Gambia/NPHL-1477/2020|EPI ISL 561231|B.1.5|Gambia|2020	0.0002487311	Africa
Africa|hCoV-19/DRC/6361/2020|EPI ISL 495633|B.1|Democratic Republic of the Congo|2020-05-09	Africa|hCoV-19/Gambia/NPHL-1477/2020|EPI ISL 561231|B.1.5|Gambia|2020	0.0001436416	Africa
Africa|hCoV-19/DRC/6380/2020|EPI ISL 513611|B.1.1.275|Democratic Republic of the Congo|2020-05-04	Africa|hCoV-19/Gambia/NPHL-1477/2020|EPI ISL 561231|B.1.5|Gambia|2020	0.0002116918	Africa
Africa|hCoV-19/DRC/6384/2020|EPI ISL 513612|B.1.1.275|Democratic Republic of the Congo|2020-05-07	Africa|hCoV-19/Gambia/NPHL-1477/2020|EPI ISL 561231|B.1.5|Gambia|2020	0.0001760876	Africa
Africa|hCoV-19/DRC/6386/2020|EPI ISL 513613|B.1.1.275|Democratic Republic of the Congo|2020-05-07	Africa|hCoV-19/Gambia/NPHL-1477/2020|EPI ISL 561231|B.1.5|Gambia|2020	0.0001758276	Africa
Africa|hCoV-19/DRC/6389/2020|EPI ISL 513614|B.1.84|Democratic Republic of the Congo|2020-05-07	Africa|hCoV-19/Gambia/NPHL-1477/2020|EPI ISL 561231|B.1.5|Gambia|2020	0.0002461975	Africa
Africa|hCoV-19/DRC/6390/2020|EPI ISL 513615|B.1.1.275|Democratic Republic of the Congo|2020-05-04	Africa|hCoV-19/Gambia/NPHL-1477/2020|EPI ISL 561231|B.1.5|Gambia|2020	0.0002813558	Africa
Africa|hCoV-19/DRC/6392/2020|EPI ISL 513616|B.1|Democratic Republic of the Congo|2020-05-04	Africa|hCoV-19/Gambia/NPHL-1477/2020|EPI ISL 561231|B.1.5|Gambia|2020	0.0000351583	Africa
Africa|hCoV-19/DRC/6395/2020|EPI ISL 513617|B.1.1.275|Democratic Republic of the Congo|2020-05-07	Africa|hCoV-19/Gambia/NPHL-1477/2020|EPI ISL 561231|B.1.5|Gambia|2020	0.0003165452	Africa
Africa|hCoV-19/DRC/6398/2020|EPI ISL 513618|B.1.1.275|Democratic Republic of the Congo|2020-05-07	Africa|hCoV-19/Gambia/NPHL-1477/2020|EPI ISL 561231|B.1.5|Gambia|2020	0.0002109976	Africa
Africa|hCoV-19/DRC/6724/2020|EPI ISL 495634|B.1|Democratic Republic of the Congo|2020-05-11	Africa|hCoV-19/Gambia/NPHL-1477/2020|EPI ISL 561231|B.1.5|Gambia|2020	0.0001406487	Africa
Africa|hCoV-19/DRC/6743/2020|EPI ISL 495635|B.1.149|Democratic Republic of the Congo|2020-05-11	Africa|hCoV-19/Gambia/NPHL-1477/2020|EPI ISL 561231|B.1.5|Gambia|2020	0.0001424921	Africa
Africa|hCoV-19/DRC/6783/2020|EPI ISL 496501|B.1.149|Democratic Republic of the Congo|2020-05-11	Africa|hCoV-19/Gambia/NPHL-1477/2020|EPI ISL 561231|B.1.5|Gambia|2020	0.0001783520	Africa
Africa|hCoV-19/DRC/6784/2020|EPI ISL 495636|B.1|Democratic Republic of the Congo|2020-05-11	Africa|hCoV-19/Gambia/NPHL-1477/2020|EPI ISL 561231|B.1.5|Gambia|2020	0.0001054772	Africa
Africa|hCoV-19/DRC/6786/2020|EPI ISL 495637|B.1.178|Democratic Republic of the Congo|2020-05-11	Africa|hCoV-19/Gambia/NPHL-1477/2020|EPI ISL 561231|B.1.5|Gambia|2020	0.0002109916	Africa
Africa|hCoV-19/DRC/6791/2020|EPI ISL 495638|B.1.178|Democratic Republic of the Congo|2020-05-11	Africa|hCoV-19/Gambia/NPHL-1477/2020|EPI ISL 561231|B.1.5|Gambia|2020	0.0001758226	Africa
Africa|hCoV-19/DRC/6792/2020|EPI ISL 495639|B.1|Democratic Republic of the Congo|2020-05-11	Africa|hCoV-19/Gambia/NPHL-1477/2020|EPI ISL 561231|B.1.5|Gambia|2020	0.0001441058	Africa
Africa|hCoV-19/DRC/6801/2020|EPI ISL 514111|B.1|Democratic Republic of the Congo|2020-05-11	Africa|hCoV-19/Gambia/NPHL-1477/2020|EPI ISL 561231|B.1.5|Gambia|2020	0.0003517155	Africa
Africa|hCoV-19/DRC/6853/2020|EPI ISL 496502|B.1.214|Democratic Republic of the Congo|2020-05-11	Africa|hCoV-19/Gambia/NPHL-1477/2020|EPI ISL 561231|B.1.5|Gambia|2020	0.0001414047	Africa
Africa|hCoV-19/DRC/6854/2020|EPI ISL 496503|B.1|Democratic Republic of the Congo|2020-05-11	Africa|hCoV-19/Gambia/NPHL-1477/2020|EPI ISL 561231|B.1.5|Gambia|2020	0.0003214842	Africa
Africa|hCoV-19/DRC/6875/2020|EPI ISL 496504|B.1|Democratic Republic of the Congo|2020-05-11	Africa|hCoV-19/Gambia/NPHL-1477/2020|EPI ISL 561231|B.1.5|Gambia|2020	0.0001406606	Africa
Africa|hCoV-19/DRC/7042/2020|EPI ISL 513592|B.1.214|Democratic Republic of the Congo|2020-05-12	Africa|hCoV-19/Gambia/NPHL-1477/2020|EPI ISL 561231|B.1.5|Gambia|2020	0.0001758029	Africa
Africa|hCoV-19/DRC/7061/2020|EPI ISL 513593|B.1|Democratic Republic of the Congo|2020-05-12	Africa|hCoV-19/Gambia/NPHL-1477/2020|EPI ISL 561231|B.1.5|Gambia|2020	0.0001071213	Africa
Africa|hCoV-19/DRC/7140/2020|EPI ISL 513594|B.1.214|Democratic Republic of the Congo|2020-05-12	Africa|hCoV-19/Gambia/NPHL-1477/2020|EPI ISL 561231|B.1.5|Gambia|2020	0.0002825101	Africa
Africa|hCoV-19/DRC/7200/2020|EPI ISL 514112|B.1|Democratic Republic of the Congo|2020-05-13	Africa|hCoV-19/Gambia/NPHL-1477/2020|EPI ISL 561231|B.1.5|Gambia|2020	0.0002813339	Africa
Africa|hCoV-19/DRC/7211/2020|EPI ISL 514122|B.1.149|Democratic Republic of the Congo|2020-05-13	Africa|hCoV-19/Gambia/NPHL-1477/2020|EPI ISL 561231|B.1.5|Gambia|2020	0.0002461768	Africa
Africa|hCoV-19/DRC/7248/2020|EPI ISL 514123|B.1|Democratic Republic of the Congo|2020-05-13	Africa|hCoV-19/Gambia/NPHL-1477/2020|EPI ISL 561231|B.1.5|Gambia|2020	0.0001421159	Africa
Africa|hCoV-19/DRC/7255/2020|EPI ISL 514124|B.1.149|Democratic Republic of the Congo|2020-05-13	Africa|hCoV-19/Gambia/NPHL-1477/2020|EPI ISL 561231|B.1.5|Gambia|2020	0.0002814057	Africa
Africa|hCoV-19/DRC/73/2020|EPI ISL 417941|B.1.178|Democratic Republic of the Congo|2020-03-18	Africa|hCoV-19/Gambia/NPHL-1477/2020|EPI ISL 561231|B.1.5|Gambia|2020	0.0000703167	Africa
Africa|hCoV-19/DRC/7386/2020|EPI ISL 513595|B.1.5|Democratic Republic of the Congo|2020-05-14	Africa|hCoV-19/Gambia/NPHL-1477/2020|EPI ISL 561231|B.1.5|Gambia|2020	0.0000710701	Africa
Africa|hCoV-19/DRC/7430/2020|EPI ISL 496517|B.1.1.1|Democratic Republic of the Congo|2020-05-14	Africa|hCoV-19/Gambia/NPHL-1477/2020|EPI ISL 561231|B.1.5|Gambia|2020	0.0004724519	Africa
Africa|hCoV-19/DRC/7434/2020|EPI ISL 513621|B.1.1.1|Democratic Republic of the Congo|2020-05-14	Africa|hCoV-19/Gambia/NPHL-1477/2020|EPI ISL 561231|B.1.5|Gambia|2020	0.0004687726	Africa
Africa|hCoV-19/DRC/7471/2020|EPI ISL 513596|B.1.214|Democratic Republic of the Congo|2020-05-14	Africa|hCoV-19/Gambia/NPHL-1477/2020|EPI ISL 561231|B.1.5|Gambia|2020	0.0002815290	Africa
Africa|hCoV-19/DRC/7488/2020|EPI ISL 514113|B.1.1|Democratic Republic of the Congo|2020-05-14	Africa|hCoV-19/Gambia/NPHL-1477/2020|EPI ISL 561231|B.1.5|Gambia|2020	0.0001406492	Africa
Africa|hCoV-19/DRC/7713/2020|EPI ISL 495640|B.1|Democratic Republic of the Congo|2020-05-14	Africa|hCoV-19/Gambia/NPHL-1477/2020|EPI ISL 561231|B.1.5|Gambia|2020	0.0003553842	Africa
Africa|hCoV-19/DRC/7864/2020|EPI ISL 496505|B.1.214|Democratic Republic of the Congo|2020-05-15	Africa|hCoV-19/Gambia/NPHL-1477/2020|EPI ISL 561231|B.1.5|Gambia|2020	0.0002482874	Africa
Africa|hCoV-19/DRC/7920/2020|EPI ISL 495641|B.1|Democratic Republic of the Congo|2020-05-15	Africa|hCoV-19/Gambia/NPHL-1477/2020|EPI ISL 561231|B.1.5|Gambia|2020	0.0002813930	Africa
Africa|hCoV-19/DRC/80/2020|EPI ISL 417942|B.1.178|Democratic Republic of the Congo|2020-03-18	Africa|hCoV-19/Gambia/NPHL-1477/2020|EPI ISL 561231|B.1.5|Gambia|2020	0.0000703167	Africa
Africa|hCoV-19/DRC/8018/2020|EPI ISL 514125|B.1.5|Democratic Republic of the Congo|2020-05-15	Africa|hCoV-19/Gambia/NPHL-1477/2020|EPI ISL 561231|B.1.5|Gambia|2020	0.0002505830	Africa
Africa|hCoV-19/DRC/81/2020|EPI ISL 417944|B.1.9|Democratic Republic of the Congo|2020-03-18	Africa|hCoV-19/Gambia/NPHL-1477/2020|EPI ISL 561231|B.1.5|Gambia|2020	0.0001758107	Africa
Africa|hCoV-19/DRC/82/2020|EPI ISL 417946|B.1.5|Democratic Republic of the Congo|2020-03-18	Africa|hCoV-19/Gambia/NPHL-1477/2020|EPI ISL 561231|B.1.5|Gambia|2020	0.0000351568	Africa
Africa|hCoV-19/DRC/94/2020|EPI ISL 417947|B.1|Democratic Republic of the Congo|2020-03-19	Africa|hCoV-19/Gambia/NPHL-1477/2020|EPI ISL 561231|B.1.5|Gambia|2020	0.0000703182	Africa
Africa|hCoV-19/DRC/998/2020|EPI ISL 429254|B.1|Democratic Republic of the Congo|2020-04-03	Africa|hCoV-19/Gambia/NPHL-1477/2020|EPI ISL 561231|B.1.5|Gambia|2020	0.0001430560	Africa
Africa|hCoV-19/DRC/KN-0038/2020|EPI ISL 417434|B.1.128|Democratic Republic of the Congo|2020-03-14	Africa|hCoV-19/Gambia/NPHL-1477/2020|EPI ISL 561231|B.1.5|Gambia|2020	0.0001795457	Africa
Africa|hCoV-19/DRC/KN-0054/2020|EPI ISL 417437|B.1.178|Democratic Republic of the Congo|2020-03-17	Africa|hCoV-19/Gambia/NPHL-1477/2020|EPI ISL 561231|B.1.5|Gambia|2020	0.0001054821	Africa
Africa|hCoV-19/DRC/KN-0058/2020|EPI ISL 417438|B.1|Democratic Republic of the Congo|2020-03-17	Africa|hCoV-19/Gambia/NPHL-1477/2020|EPI ISL 561231|B.1.5|Gambia|2020	0.0000706510	Africa
Africa|hCoV-19/DRC/KN-0060/2020|EPI ISL 417440|B.1|Democratic Republic of the Congo|2020-03-17	Africa|hCoV-19/Gambia/NPHL-1477/2020|EPI ISL 561231|B.1.5|Gambia|2020	0.0001056961	Africa
Africa|hCoV-19/DRC/KN-0070/2020|EPI ISL 417441|B.1.178|Democratic Republic of the Congo|2020-03-17	Africa|hCoV-19/Gambia/NPHL-1477/2020|EPI ISL 561231|B.1.5|Gambia|2020	0.0000717132	Africa
Africa|hCoV-19/DRC/KN-0072/2020|EPI ISL 417442|B.1.178|Democratic Republic of the Congo|2020-03-18	Africa|hCoV-19/Gambia/NPHL-1477/2020|EPI ISL 561231|B.1.5|Gambia|2020	0.0000704876	Africa
Africa|hCoV-19/DRC/KN-13/2020|EPI ISL 414647|B.1|Democratic Republic of the Congo|2020-03-09	Africa|hCoV-19/Gambia/NPHL-1477/2020|EPI ISL 561231|B.1.5|Gambia|2020	0.0000709215	Africa
Africa|hCoV-19/Egypt/Army-MCL001/2020|EPI ISL 510526|B.1|Egypt|2020-06-01	Africa|hCoV-19/Gambia/NPHL-1477/2020|EPI ISL 561231|B.1.5|Gambia|2020	0.0002109870	Africa
Africa|hCoV-19/Egypt/C-CU001a-S1/2020|EPI ISL 529031|B.1.255|Egypt|2020-05-19	Africa|hCoV-19/Gambia/NPHL-1477/2020|EPI ISL 561231|B.1.5|Gambia|2020	0.0002461578	Africa
Africa|hCoV-19/Egypt/C-CU002b-S3/2020|EPI ISL 529032|B.1.1.1|Egypt|2020-06-19	Africa|hCoV-19/Gambia/NPHL-1477/2020|EPI ISL 561231|B.1.5|Gambia|2020	0.0004924556	Africa
Africa|hCoV-19/Egypt/C-VSVRI-SERVAC/2020|EPI ISL 528386|B.1.255|Egypt|2020-08-22	Africa|hCoV-19/Gambia/NPHL-1477/2020|EPI ISL 561231|B.1.5|Gambia|2020	0.0000703182	Africa
Africa|hCoV-19/Egypt/CUNCI-7I028/2020|EPI ISL 524426|B.1.255|Egypt|2020-07-19	Africa|hCoV-19/Gambia/NPHL-1477/2020|EPI ISL 561231|B.1.5|Gambia|2020	0.0000703182	Africa
Africa|hCoV-19/Egypt/CUNCI-HGC002/2020|EPI ISL 468045|B.1|Egypt|2020-05-02	Africa|hCoV-19/Gambia/NPHL-1477/2020|EPI ISL 561231|B.1.5|Gambia|2020	0.0000351744	Africa
Africa|hCoV-19/Egypt/CUNCI-HGC004/2020|EPI ISL 468048|B.1|Egypt|2020-05-02	Africa|hCoV-19/Gambia/NPHL-1477/2020|EPI ISL 561231|B.1.5|Gambia|2020	0.0000703323	Africa
Africa|hCoV-19/Egypt/CUNCI-HGC005/2020|EPI ISL 468052|B.1|Egypt|2020-05-02	Africa|hCoV-19/Gambia/NPHL-1477/2020|EPI ISL 561231|B.1.5|Gambia|2020	0.0001406784	Africa
Africa|hCoV-19/Egypt/CUNCI-HGC006/2020|EPI ISL 468050|B.1|Egypt|2020-05-02	Africa|hCoV-19/Gambia/NPHL-1477/2020|EPI ISL 561231|B.1.5|Gambia|2020	0.0001054832	Africa
Africa|hCoV-19/Egypt/CUNCI-HGC007-2/2020|EPI ISL 468054|B.1|Egypt|2020-05-02	Africa|hCoV-19/Gambia/NPHL-1477/2020|EPI ISL 561231|B.1.5|Gambia|2020	0.0001054795	Africa
Africa|hCoV-19/Egypt/CUNCI-HGC007/2020|EPI ISL 468046|B.1|Egypt|2020-05-02	Africa|hCoV-19/Gambia/NPHL-1477/2020|EPI ISL 561231|B.1.5|Gambia|2020	0.0001055017	Africa
Africa|hCoV-19/Egypt/CUNCI-HGC008/2020|EPI ISL 468044|B.1|Egypt|2020-05-02	Africa|hCoV-19/Gambia/NPHL-1477/2020|EPI ISL 561231|B.1.5|Gambia|2020	0.0001055055	Africa
Africa|hCoV-19/Egypt/CUNCI-HGC009/2020|EPI ISL 468053|B.1|Egypt|2020-05-02	Africa|hCoV-19/Gambia/NPHL-1477/2020|EPI ISL 561231|B.1.5|Gambia|2020	0.0000703595	Africa
Africa|hCoV-19/Egypt/CUNCI-HGC010/2020|EPI ISL 468055|B.1.247|Egypt|2020-05-02	Africa|hCoV-19/Gambia/NPHL-1477/2020|EPI ISL 561231|B.1.5|Gambia|2020	0.0003165741	Africa
Africa|hCoV-19/Egypt/CUNCI-HGC011/2020|EPI ISL 468059|B.1|Egypt|2020-05-02	Africa|hCoV-19/Gambia/NPHL-1477/2020|EPI ISL 561231|B.1.5|Gambia|2020	0.0001055118	Africa
Africa|hCoV-19/Egypt/CUNCI-HGC012/2020|EPI ISL 468051|B.1.255|Egypt|2020-05-02	Africa|hCoV-19/Gambia/NPHL-1477/2020|EPI ISL 561231|B.1.5|Gambia|2020	0.0002462063	Africa
Africa|hCoV-19/Egypt/CUNCI-HGC013/2020|EPI ISL 468047|B.1.201|Egypt|2020-05-02	Africa|hCoV-19/Gambia/NPHL-1477/2020|EPI ISL 561231|B.1.5|Gambia|2020	0.0002110317	Africa
Africa|hCoV-19/Egypt/CUNCI-HGC014/2020|EPI ISL 468060|B.1.5|Egypt|2020-05-02	Africa|hCoV-19/Gambia/NPHL-1477/2020|EPI ISL 561231|B.1.5|Gambia|2020	0.0000000000	Africa
Africa|hCoV-19/Egypt/CUNCI-HGC015/2020|EPI ISL 468056|B.1|Egypt|2020-05-02	Africa|hCoV-19/Gambia/NPHL-1477/2020|EPI ISL 561231|B.1.5|Gambia|2020	0.0000000000	Africa
Africa|hCoV-19/Egypt/CUNCI-HGC016/2020|EPI ISL 468058|B.1|Egypt|2020-05-02	Africa|hCoV-19/Gambia/NPHL-1477/2020|EPI ISL 561231|B.1.5|Gambia|2020	0.0001057125	Africa
Africa|hCoV-19/Egypt/CUNCI-HGC021/2020|EPI ISL 468061|B.1|Egypt|2020-05-02	Africa|hCoV-19/Gambia/NPHL-1477/2020|EPI ISL 561231|B.1.5|Gambia|2020	0.0001408949	Africa
Africa|hCoV-19/Egypt/CUNCI-HGC023/2020|EPI ISL 468057|B.1.5|Egypt|2020-05-02	Africa|hCoV-19/Gambia/NPHL-1477/2020|EPI ISL 561231|B.1.5|Gambia|2020	0.0000000000	Africa
Africa|hCoV-19/Egypt/CUNCI-HGC028/2020|EPI ISL 468062|B.1|Egypt|2020-05-02	Africa|hCoV-19/Gambia/NPHL-1477/2020|EPI ISL 561231|B.1.5|Gambia|2020	0.0002113959	Africa
Africa|hCoV-19/Egypt/CUNCI-HGC3I011/2020|EPI ISL 479697|B.1|Egypt|2020-06-02	Africa|hCoV-19/Gambia/NPHL-1477/2020|EPI ISL 561231|B.1.5|Gambia|2020	0.0001054895	Africa
Africa|hCoV-19/Egypt/CUNCI-HGC3I012/2020|EPI ISL 479693|B.1.255|Egypt|2020-06-02	Africa|hCoV-19/Gambia/NPHL-1477/2020|EPI ISL 561231|B.1.5|Gambia|2020	0.0002461543	Africa
Africa|hCoV-19/Egypt/CUNCI-HGC3I013/2020|EPI ISL 479694|B.1.201|Egypt|2020-06-02	Africa|hCoV-19/Gambia/NPHL-1477/2020|EPI ISL 561231|B.1.5|Gambia|2020	0.0002109872	Africa
Africa|hCoV-19/Egypt/CUNCI-HGC3I014/2020|EPI ISL 479696|B.1.5|Egypt|2020-06-02	Africa|hCoV-19/Gambia/NPHL-1477/2020|EPI ISL 561231|B.1.5|Gambia|2020	0.0000000000	Africa
Africa|hCoV-19/Egypt/CUNCI-HGC3I02/2020|EPI ISL 479686|B.1|Egypt|2020-06-02	Africa|hCoV-19/Gambia/NPHL-1477/2020|EPI ISL 561231|B.1.5|Gambia|2020	0.0001054980	Africa
Africa|hCoV-19/Egypt/CUNCI-HGC3I023/2020|EPI ISL 479695|B.1.5|Egypt|2020-06-02	Africa|hCoV-19/Gambia/NPHL-1477/2020|EPI ISL 561231|B.1.5|Gambia|2020	0.0000000000	Africa
Africa|hCoV-19/Egypt/CUNCI-HGC3I025/2020|EPI ISL 479691|B.1|Egypt|2020-06-02	Africa|hCoV-19/Gambia/NPHL-1477/2020|EPI ISL 561231|B.1.5|Gambia|2020	0.0001758455	Africa
Africa|hCoV-19/Egypt/CUNCI-HGC3I03/2020|EPI ISL 479687|B.1|Egypt|2020-06-02	Africa|hCoV-19/Gambia/NPHL-1477/2020|EPI ISL 561231|B.1.5|Gambia|2020	0.0001054795	Africa
Africa|hCoV-19/Egypt/CUNCI-HGC3I05/2020|EPI ISL 479690|B.1|Egypt|2020-06-02	Africa|hCoV-19/Gambia/NPHL-1477/2020|EPI ISL 561231|B.1.5|Gambia|2020	0.0001406487	Africa
Africa|hCoV-19/Egypt/CUNCI-HGC3I06/2020|EPI ISL 479688|B.1|Egypt|2020-06-02	Africa|hCoV-19/Gambia/NPHL-1477/2020|EPI ISL 561231|B.1.5|Gambia|2020	0.0001054832	Africa
Africa|hCoV-19/Egypt/CUNCI-HGC3I08/2020|EPI ISL 479698|B.1|Egypt|2020-06-02	Africa|hCoV-19/Gambia/NPHL-1477/2020|EPI ISL 561231|B.1.5|Gambia|2020	0.0001054832	Africa
Africa|hCoV-19/Egypt/CUNCI-HGC3I09/2020|EPI ISL 479692|B.1|Egypt|2020-06-02	Africa|hCoV-19/Gambia/NPHL-1477/2020|EPI ISL 561231|B.1.5|Gambia|2020	0.0000703446	Africa
Africa|hCoV-19/Egypt/CUNCI-HGC4I003/2020|EPI ISL 479699|B.1.1.247|Egypt|2020-06-02	Africa|hCoV-19/Gambia/NPHL-1477/2020|EPI ISL 561231|B.1.5|Gambia|2020	0.0003517367	Africa
Africa|hCoV-19/Egypt/CUNCI-HGC4I004/2020|EPI ISL 479700|B.1.1.296|Egypt|2020-06-02	Africa|hCoV-19/Gambia/NPHL-1477/2020|EPI ISL 561231|B.1.5|Gambia|2020	0.0002461829	Africa
Africa|hCoV-19/Egypt/CUNCI-HGC4I015/2020|EPI ISL 479728|B.1.1.123|Egypt|2020-06-02	Africa|hCoV-19/Gambia/NPHL-1477/2020|EPI ISL 561231|B.1.5|Gambia|2020	0.0002813834	Africa
Africa|hCoV-19/Egypt/CUNCI-HGC4I022/2020|EPI ISL 479705|B.1.1|Egypt|2020-06-02	Africa|hCoV-19/Gambia/NPHL-1477/2020|EPI ISL 561231|B.1.5|Gambia|2020	0.0003869322	Africa
Africa|hCoV-19/Egypt/CUNCI-HGC4I023/2020|EPI ISL 479729|B.1.1.247|Egypt|2020-06-02	Africa|hCoV-19/Gambia/NPHL-1477/2020|EPI ISL 561231|B.1.5|Gambia|2020	0.0002110465	Africa
Africa|hCoV-19/Egypt/CUNCI-HGC4I025/2020|EPI ISL 479706|B.1.255|Egypt|2020-06-02	Africa|hCoV-19/Gambia/NPHL-1477/2020|EPI ISL 561231|B.1.5|Gambia|2020	0.0002109894	Africa
Africa|hCoV-19/Egypt/CUNCI-HGC4I026/2020|EPI ISL 479702|B.1|Egypt|2020-06-02	Africa|hCoV-19/Gambia/NPHL-1477/2020|EPI ISL 561231|B.1.5|Gambia|2020	0.0002816053	Africa
Africa|hCoV-19/Egypt/CUNCI-HGC4I029/2020|EPI ISL 479701|B.1.1.1|Egypt|2020-06-02	Africa|hCoV-19/Gambia/NPHL-1477/2020|EPI ISL 561231|B.1.5|Gambia|2020	0.0004221124	Africa
Africa|hCoV-19/Egypt/CUNCI-HGC4I030/2020|EPI ISL 479703|B.1|Egypt|2020-06-02	Africa|hCoV-19/Gambia/NPHL-1477/2020|EPI ISL 561231|B.1.5|Gambia|2020	0.0002109828	Africa
Africa|hCoV-19/Egypt/CUNCI-HGC4I031/2020|EPI ISL 479707|B.1.1.1|Egypt|2020-06-02	Africa|hCoV-19/Gambia/NPHL-1477/2020|EPI ISL 561231|B.1.5|Gambia|2020	0.0004924731	Africa
Africa|hCoV-19/Egypt/CUNCI-HGC4I032/2020|EPI ISL 479709|B.1.1|Egypt|2020-06-02	Africa|hCoV-19/Gambia/NPHL-1477/2020|EPI ISL 561231|B.1.5|Gambia|2020	0.0002464081	Africa
Africa|hCoV-19/Egypt/CUNCI-HGC4I033/2020|EPI ISL 479704|B.1|Egypt|2020-06-02	Africa|hCoV-19/Gambia/NPHL-1477/2020|EPI ISL 561231|B.1.5|Gambia|2020	0.0001055055	Africa
Africa|hCoV-19/Egypt/CUNCI-HGC4I034/2020|EPI ISL 479708|B.1.255|Egypt|2020-06-02	Africa|hCoV-19/Gambia/NPHL-1477/2020|EPI ISL 561231|B.1.5|Gambia|2020	0.0000703182	Africa
Africa|hCoV-19/Egypt/CUNCI-HGC5I001/2020|EPI ISL 479710|B.1.1|Egypt|2020-06-02	Africa|hCoV-19/Gambia/NPHL-1477/2020|EPI ISL 561231|B.1.5|Gambia|2020	0.0001055329	Africa
Africa|hCoV-19/Egypt/CUNCI-HGC5I003/2020|EPI ISL 479711|B.1|Egypt|2020-06-02	Africa|hCoV-19/Gambia/NPHL-1477/2020|EPI ISL 561231|B.1.5|Gambia|2020	0.0000703281	Africa
Africa|hCoV-19/Egypt/CUNCI-HGC5I010/2020|EPI ISL 479730|B.1.1|Egypt|2020-06-02	Africa|hCoV-19/Gambia/NPHL-1477/2020|EPI ISL 561231|B.1.5|Gambia|2020	0.0001758833	Africa
Africa|hCoV-19/Egypt/CUNCI-HGC5I011/2020|EPI ISL 479712|B.1.1|Egypt|2020-06-02	Africa|hCoV-19/Gambia/NPHL-1477/2020|EPI ISL 561231|B.1.5|Gambia|2020	0.0001055181	Africa
Africa|hCoV-19/Egypt/CUNCI-HGC5I012/2020|EPI ISL 479713|B.1.1|Egypt|2020-06-02	Africa|hCoV-19/Gambia/NPHL-1477/2020|EPI ISL 561231|B.1.5|Gambia|2020	0.0001406591	Africa
Africa|hCoV-19/Egypt/CUNCI-HGC5I014/2020|EPI ISL 479714|B.1.255|Egypt|2020-06-02	Africa|hCoV-19/Gambia/NPHL-1477/2020|EPI ISL 561231|B.1.5|Gambia|2020	0.0001406458	Africa
Africa|hCoV-19/Egypt/CUNCI-HGC5I015/2020|EPI ISL 475722|B.1.255|Egypt|2020-05-02	Africa|hCoV-19/Gambia/NPHL-1477/2020|EPI ISL 561231|B.1.5|Gambia|2020	0.0002110369	Africa
Africa|hCoV-19/Egypt/CUNCI-HGC5I016/2020|EPI ISL 479731|B.1|Egypt|2020-06-02	Africa|hCoV-19/Gambia/NPHL-1477/2020|EPI ISL 561231|B.1.5|Gambia|2020	0.0001054858	Africa
Africa|hCoV-19/Egypt/CUNCI-HGC5I022/2020|EPI ISL 479715|B.1.1|Egypt|2020-06-02	Africa|hCoV-19/Gambia/NPHL-1477/2020|EPI ISL 561231|B.1.5|Gambia|2020	0.0001758338	Africa
Africa|hCoV-19/Egypt/CUNCI-HGC5I025/2020|EPI ISL 479716|A|Egypt|2020-06-02	Africa|hCoV-19/Gambia/NPHL-1477/2020|EPI ISL 561231|B.1.5|Gambia|2020	0.0000352323	Africa
Africa|hCoV-19/Egypt/CUNCI-HGC5I026/2020|EPI ISL 479735|B.1.5|Egypt|2020-06-02	Africa|hCoV-19/Gambia/NPHL-1477/2020|EPI ISL 561231|B.1.5|Gambia|2020	0.0002110731	Africa
Africa|hCoV-19/Egypt/CUNCI-HGC5I029/2020|EPI ISL 479734|B.1|Egypt|2020-06-02	Africa|hCoV-19/Gambia/NPHL-1477/2020|EPI ISL 561231|B.1.5|Gambia|2020	0.0001055017	Africa
Africa|hCoV-19/Egypt/CUNCI-HGC5I030/2020|EPI ISL 479721|B.1.5|Egypt|2020-06-02	Africa|hCoV-19/Gambia/NPHL-1477/2020|EPI ISL 561231|B.1.5|Gambia|2020	0.0000000000	Africa
Africa|hCoV-19/Egypt/CUNCI-HGC5I033/2020|EPI ISL 479717|B.1.5|Egypt|2020-06-02	Africa|hCoV-19/Gambia/NPHL-1477/2020|EPI ISL 561231|B.1.5|Gambia|2020	0.0000000000	Africa
Africa|hCoV-19/Egypt/CUNCI-HGC5I034/2020|EPI ISL 479720|B.1.5|Egypt|2020-06-02	Africa|hCoV-19/Gambia/NPHL-1477/2020|EPI ISL 561231|B.1.5|Gambia|2020	0.0000703231	Africa
Africa|hCoV-19/Egypt/CUNCI-HGC6I002/2020|EPI ISL 479719|B.1.1.1|Egypt|2020-06-02	Africa|hCoV-19/Gambia/NPHL-1477/2020|EPI ISL 561231|B.1.5|Gambia|2020	0.0003869010	Africa
Africa|hCoV-19/Egypt/CUNCI-HGC6I003/2020|EPI ISL 479718|B.1.5|Egypt|2020-06-02	Africa|hCoV-19/Gambia/NPHL-1477/2020|EPI ISL 561231|B.1.5|Gambia|2020	0.0001054917	Africa
Africa|hCoV-19/Egypt/CUNCI-HGC6I007/2020|EPI ISL 479722|B.1|Egypt|2020-06-02	Africa|hCoV-19/Gambia/NPHL-1477/2020|EPI ISL 561231|B.1.5|Gambia|2020	0.0000703456	Africa
Africa|hCoV-19/Egypt/CUNCI-HGC6I010/2020|EPI ISL 478672|B.1|Egypt|2020-06-02	Africa|hCoV-19/Gambia/NPHL-1477/2020|EPI ISL 561231|B.1.5|Gambia|2020	0.0002109724	Africa
Africa|hCoV-19/Egypt/CUNCI-HGC6I011/2020|EPI ISL 479727|A|Egypt|2020-06-02	Africa|hCoV-19/Gambia/NPHL-1477/2020|EPI ISL 561231|B.1.5|Gambia|2020	0.0004924212	Africa
Africa|hCoV-19/Egypt/CUNCI-HGC6I015/2020|EPI ISL 479725|B.1.1|Egypt|2020-06-02	Africa|hCoV-19/Gambia/NPHL-1477/2020|EPI ISL 561231|B.1.5|Gambia|2020	0.0002461604	Africa
Africa|hCoV-19/Egypt/CUNCI-HGC6I016/2020|EPI ISL 475723|B.1.247|Egypt|2020-06-02	Africa|hCoV-19/Gambia/NPHL-1477/2020|EPI ISL 561231|B.1.5|Gambia|2020	0.0002815429	Africa
Africa|hCoV-19/Egypt/CUNCI-HGC6I024/2020|EPI ISL 479732|B.1.1.247|Egypt|2020-06-02	Africa|hCoV-19/Gambia/NPHL-1477/2020|EPI ISL 561231|B.1.5|Gambia|2020	0.0002461803	Africa
Africa|hCoV-19/Egypt/CUNCI-HGC6I026/2020|EPI ISL 479724|B.1.1.1|Egypt|2020-06-02	Africa|hCoV-19/Gambia/NPHL-1477/2020|EPI ISL 561231|B.1.5|Gambia|2020	0.0004220826	Africa
Africa|hCoV-19/Egypt/CUNCI-HGC6I029/2020|EPI ISL 477161|B.1.255|Egypt|2020-06-02	Africa|hCoV-19/Gambia/NPHL-1477/2020|EPI ISL 561231|B.1.5|Gambia|2020	0.0002109820	Africa
Africa|hCoV-19/Egypt/CUNCI-HGC6I031/2020|EPI ISL 475724|B.1.1.1|Egypt|2020-06-02	Africa|hCoV-19/Gambia/NPHL-1477/2020|EPI ISL 561231|B.1.5|Gambia|2020	0.0003870411	Africa
Africa|hCoV-19/Egypt/CUNCI-HGC6I032/2020|EPI ISL 479733|B.1.1.1|Egypt|2020-06-02	Africa|hCoV-19/Gambia/NPHL-1477/2020|EPI ISL 561231|B.1.5|Gambia|2020	0.0003869146	Africa
Africa|hCoV-19/Egypt/CUNCI-HGC6I033/2020|EPI ISL 479723|B.1.1.1|Egypt|2020-06-02	Africa|hCoV-19/Gambia/NPHL-1477/2020|EPI ISL 561231|B.1.5|Gambia|2020	0.0003869377	Africa
Africa|hCoV-19/Egypt/CUNCI-HGC7I01/2020|EPI ISL 529141|B.1|Egypt|2020-07-19	Africa|hCoV-19/Gambia/NPHL-1477/2020|EPI ISL 561231|B.1.5|Gambia|2020	0.0002461620	Africa
Africa|hCoV-19/Egypt/CUNCI-HGC7I02/2020|EPI ISL 529142|A|Egypt|2020-07-19	Africa|hCoV-19/Gambia/NPHL-1477/2020|EPI ISL 561231|B.1.5|Gambia|2020	0.0004572386	Africa
Africa|hCoV-19/Egypt/CUNCI-HGC7I07/2020|EPI ISL 529145|B.1|Egypt|2020-07-19	Africa|hCoV-19/Gambia/NPHL-1477/2020|EPI ISL 561231|B.1.5|Gambia|2020	0.0002109968	Africa
Africa|hCoV-19/Egypt/EGY-020/2020|EPI ISL 526975|B.1|Egypt|2020-08-14	Africa|hCoV-19/Gambia/NPHL-1477/2020|EPI ISL 561231|B.1.5|Gambia|2020	0.0002109872	Africa
Africa|hCoV-19/Egypt/EGY-041/2020|EPI ISL 526997|B.1|Egypt|2020-08-22	Africa|hCoV-19/Gambia/NPHL-1477/2020|EPI ISL 561231|B.1.5|Gambia|2020	0.0002109872	Africa
Africa|hCoV-19/Egypt/EGY-S031/2020|EPI ISL 526986|B.1|Egypt|2020-08-17	Africa|hCoV-19/Gambia/NPHL-1477/2020|EPI ISL 561231|B.1.5|Gambia|2020	0.0002109872	Africa
Africa|hCoV-19/Egypt/HCoV2-Egy-002/2020|EPI ISL 510532|B.1|Egypt|2020-06-02	Africa|hCoV-19/Gambia/NPHL-1477/2020|EPI ISL 561231|B.1.5|Gambia|2020	0.0002109872	Africa
Africa|hCoV-19/Egypt/MASRI-005/2020|EPI ISL 482759|B.1|Egypt|2020-04-30	Africa|hCoV-19/Gambia/NPHL-1477/2020|EPI ISL 561231|B.1.5|Gambia|2020	0.0000703167	Africa
Africa|hCoV-19/Egypt/MASRI-007/2020|EPI ISL 482760|B.1|Egypt|2020-04-28	Africa|hCoV-19/Gambia/NPHL-1477/2020|EPI ISL 561231|B.1.5|Gambia|2020	0.0001055500	Africa
Africa|hCoV-19/Egypt/MASRI-008/2020|EPI ISL 482761|B.1|Egypt|2020-04-30	Africa|hCoV-19/Gambia/NPHL-1477/2020|EPI ISL 561231|B.1.5|Gambia|2020	0.0000707577	Africa
Africa|hCoV-19/Egypt/MASRI-009/2020|EPI ISL 483035|A|Egypt|2020-04-30	Africa|hCoV-19/Gambia/NPHL-1477/2020|EPI ISL 561231|B.1.5|Gambia|2020	0.0003164953	Africa
Africa|hCoV-19/Egypt/MASRI-011/2020|EPI ISL 482762|B.1|Egypt|2020-05-05	Africa|hCoV-19/Gambia/NPHL-1477/2020|EPI ISL 561231|B.1.5|Gambia|2020	0.0001055017	Africa
Africa|hCoV-19/Egypt/MASRI-012/2020|EPI ISL 482763|B.1|Egypt|2020-05-05	Africa|hCoV-19/Gambia/NPHL-1477/2020|EPI ISL 561231|B.1.5|Gambia|2020	0.0000351576	Africa
Africa|hCoV-19/Egypt/MASRI-014/2020|EPI ISL 482765|B.1|Egypt|2020-04-30	Africa|hCoV-19/Gambia/NPHL-1477/2020|EPI ISL 561231|B.1.5|Gambia|2020	0.0002813805	Africa
Africa|hCoV-19/Egypt/MASRI-015/2020|EPI ISL 482766|B.1.36|Egypt|2020-05-11	Africa|hCoV-19/Gambia/NPHL-1477/2020|EPI ISL 561231|B.1.5|Gambia|2020	0.0003165152	Africa
Africa|hCoV-19/Egypt/MASRI-016/2020|EPI ISL 482767|B.1|Egypt|2020-05-11	Africa|hCoV-19/Gambia/NPHL-1477/2020|EPI ISL 561231|B.1.5|Gambia|2020	0.0002815785	Africa
Africa|hCoV-19/Egypt/MASRI-018/2020|EPI ISL 483036|A|Egypt|2020-05-10	Africa|hCoV-19/Gambia/NPHL-1477/2020|EPI ISL 561231|B.1.5|Gambia|2020	0.0004606073	Africa
Africa|hCoV-19/Egypt/MASRI-020/2020|EPI ISL 483037|B.1|Egypt|2020-05-13	Africa|hCoV-19/Gambia/NPHL-1477/2020|EPI ISL 561231|B.1.5|Gambia|2020	0.0003199132	Africa
Africa|hCoV-19/Egypt/MASRI-022/2020|EPI ISL 482768|B.1.255|Egypt|2020-05-13	Africa|hCoV-19/Gambia/NPHL-1477/2020|EPI ISL 561231|B.1.5|Gambia|2020	0.0002817984	Africa
Africa|hCoV-19/Egypt/MASRI-023/2020|EPI ISL 482769|B.1|Egypt|2020-05-11	Africa|hCoV-19/Gambia/NPHL-1477/2020|EPI ISL 561231|B.1.5|Gambia|2020	0.0000704006	Africa
Africa|hCoV-19/Egypt/MASRI-024/2020|EPI ISL 482770|B.1|Egypt|2020-05-11	Africa|hCoV-19/Gambia/NPHL-1477/2020|EPI ISL 561231|B.1.5|Gambia|2020	0.0001406472	Africa
Africa|hCoV-19/Egypt/MASRI-025/2020|EPI ISL 482771|B.1|Egypt|2020-05-10	Africa|hCoV-19/Gambia/NPHL-1477/2020|EPI ISL 561231|B.1.5|Gambia|2020	0.0002814626	Africa
Africa|hCoV-19/Egypt/MASRI-026/2020|EPI ISL 482772|B.1|Egypt|2020-05-10	Africa|hCoV-19/Gambia/NPHL-1477/2020|EPI ISL 561231|B.1.5|Gambia|2020	0.0001758288	Africa
Africa|hCoV-19/Egypt/MASRI-027/2020|EPI ISL 482773|B.1.1.123|Egypt|2020-05-08	Africa|hCoV-19/Gambia/NPHL-1477/2020|EPI ISL 561231|B.1.5|Gambia|2020	0.0002109924	Africa
Africa|hCoV-19/Egypt/MASRI-028/2020|EPI ISL 483038|B.1|Egypt|2020-05-13	Africa|hCoV-19/Gambia/NPHL-1477/2020|EPI ISL 561231|B.1.5|Gambia|2020	0.0001758171	Africa
Africa|hCoV-19/Egypt/MASRI-029/2020|EPI ISL 482774|B.1|Egypt|2020-05-13	Africa|hCoV-19/Gambia/NPHL-1477/2020|EPI ISL 561231|B.1.5|Gambia|2020	0.0001054843	Africa
Africa|hCoV-19/Egypt/MASRI-10/2020|EPI ISL 475752|B.1.255|Egypt|2020-05	Africa|hCoV-19/Gambia/NPHL-1477/2020|EPI ISL 561231|B.1.5|Gambia|2020	0.0002462313	Africa
Africa|hCoV-19/Egypt/MASRI-11/2020|EPI ISL 475753|B.1.36|Egypt|2020-05	Africa|hCoV-19/Gambia/NPHL-1477/2020|EPI ISL 561231|B.1.5|Gambia|2020	0.0003516873	Africa
Africa|hCoV-19/Egypt/MASRI-14/2020|EPI ISL 475749|B.1|Egypt|2020-05	Africa|hCoV-19/Gambia/NPHL-1477/2020|EPI ISL 561231|B.1.5|Gambia|2020	0.0001054869	Africa
Africa|hCoV-19/Egypt/MASRI-15/2020|EPI ISL 475750|B.1.1|Egypt|2020-05	Africa|hCoV-19/Gambia/NPHL-1477/2020|EPI ISL 561231|B.1.5|Gambia|2020	0.0003539374	Africa
Africa|hCoV-19/Egypt/MASRI-2/2020|EPI ISL 475745|B.1|Egypt|2020-05	Africa|hCoV-19/Gambia/NPHL-1477/2020|EPI ISL 561231|B.1.5|Gambia|2020	0.0001406423	Africa
Africa|hCoV-19/Egypt/MASRI-3/2020|EPI ISL 475746|A|Egypt|2020-05	Africa|hCoV-19/Gambia/NPHL-1477/2020|EPI ISL 561231|B.1.5|Gambia|2020	0.0003516924	Africa
Africa|hCoV-19/Egypt/MASRI-6/2020|EPI ISL 475747|B.1.255|Egypt|2020-05	Africa|hCoV-19/Gambia/NPHL-1477/2020|EPI ISL 561231|B.1.5|Gambia|2020	0.0001406423	Africa
Africa|hCoV-19/Egypt/MASRI-9/2020|EPI ISL 475751|B.1.1.1|Egypt|2020-05	Africa|hCoV-19/Gambia/NPHL-1477/2020|EPI ISL 561231|B.1.5|Gambia|2020	0.0004925944	Africa
Africa|hCoV-19/Egypt/NRC-01/2020|EPI ISL 430820|B.1|Egypt|2020-03-18	Africa|hCoV-19/Gambia/NPHL-1477/2020|EPI ISL 561231|B.1.5|Gambia|2020	0.0001059278	Africa
Africa|hCoV-19/Egypt/NRC-03/2020|EPI ISL 430819|B.1.246|Egypt|2020-03-18	Africa|hCoV-19/Gambia/NPHL-1477/2020|EPI ISL 561231|B.1.5|Gambia|2020	0.0001411399	Africa
Africa|hCoV-19/Gabon/ITM-K011/2020|EPI ISL 539573|A|Gabon|2020-03-22	Africa|hCoV-19/Gambia/NPHL-1477/2020|EPI ISL 561231|B.1.5|Gambia|2020	0.0002813163	Africa
Africa|hCoV-19/Gabon/ITM-K023/2020|EPI ISL 539574|B.1.178|Gabon|2020-03-27	Africa|hCoV-19/Gambia/NPHL-1477/2020|EPI ISL 561231|B.1.5|Gambia|2020	0.0001054773	Africa
Africa|hCoV-19/Gabon/ITM-K027/2020|EPI ISL 539575|A|Gabon|2020-03-27	Africa|hCoV-19/Gambia/NPHL-1477/2020|EPI ISL 561231|B.1.5|Gambia|2020	0.0003164942	Africa
Africa|hCoV-19/Gabon/ITM-K028/2020|EPI ISL 539576|B.1.292|Gabon|2020-03-27	Africa|hCoV-19/Gambia/NPHL-1477/2020|EPI ISL 561231|B.1.5|Gambia|2020	0.0001054795	Africa
Africa|hCoV-19/Gambia/0214/2020|EPI ISL 471158|B.1|Gambia|2020-03-29	Africa|hCoV-19/Gambia/NPHL-1477/2020|EPI ISL 561231|B.1.5|Gambia|2020	0.0002466015	Africa
Africa|hCoV-19/Gambia/0268/2020|EPI ISL 471159|B.1.1|Gambia|2020-03-21	Africa|hCoV-19/Gambia/NPHL-1477/2020|EPI ISL 561231|B.1.5|Gambia|2020	0.0001408735	Africa
Africa|hCoV-19/Gambia/0278/2020|EPI ISL 471160|B.1.1|Gambia|2020-03-20	Africa|hCoV-19/Gambia/NPHL-1477/2020|EPI ISL 561231|B.1.5|Gambia|2020	0.0001416015	Africa
Africa|hCoV-19/Gambia/0528/2020|EPI ISL 471161|B.1.1.293|Gambia|2020-04-30	Africa|hCoV-19/Gambia/NPHL-1477/2020|EPI ISL 561231|B.1.5|Gambia|2020	0.0001758232	Africa
Africa|hCoV-19/Gambia/0531/2020|EPI ISL 471162|B.1.1.293|Gambia|2020-04-30	Africa|hCoV-19/Gambia/NPHL-1477/2020|EPI ISL 561231|B.1.5|Gambia|2020	0.0001758356	Africa
Africa|hCoV-19/Gambia/0536/2020|EPI ISL 471163|B.1.1.293|Gambia|2020-04-30	Africa|hCoV-19/Gambia/NPHL-1477/2020|EPI ISL 561231|B.1.5|Gambia|2020	0.0001758233	Africa
Africa|hCoV-19/Gambia/0547/2020|EPI ISL 471164|B.1.1.293|Gambia|2020-04-30	Africa|hCoV-19/Gambia/NPHL-1477/2020|EPI ISL 561231|B.1.5|Gambia|2020	0.0001758233	Africa
Africa|hCoV-19/Gambia/0548/2020|EPI ISL 471165|B.1.5|Gambia|2020-04-30	Africa|hCoV-19/Gambia/NPHL-1477/2020|EPI ISL 561231|B.1.5|Gambia|2020	0.0000360414	Africa
Africa|hCoV-19/Gambia/1090/2020|EPI ISL 471166|B.1.1|Gambia|2020-05-04	Africa|hCoV-19/Gambia/NPHL-1477/2020|EPI ISL 561231|B.1.5|Gambia|2020	0.0002109922	Africa
Africa|hCoV-19/Gambia/1094/2020|EPI ISL 471167|B.1.1.293|Gambia|2020-05-04	Africa|hCoV-19/Gambia/NPHL-1477/2020|EPI ISL 561231|B.1.5|Gambia|2020	0.0001758233	Africa
Africa|hCoV-19/Gambia/1251/2020|EPI ISL 471168|B.1.1.293|Gambia|2020-05-07	Africa|hCoV-19/Gambia/NPHL-1477/2020|EPI ISL 561231|B.1.5|Gambia|2020	0.0001758233	Africa
Africa|hCoV-19/Gambia/1264/2020|EPI ISL 471169|B.1.1|Gambia|2020-05-07	Africa|hCoV-19/Gambia/NPHL-1477/2020|EPI ISL 561231|B.1.5|Gambia|2020	0.0001406804	Africa
Africa|hCoV-19/Gambia/1271/2020|EPI ISL 471170|B.1.1|Gambia|2020-05-07	Africa|hCoV-19/Gambia/NPHL-1477/2020|EPI ISL 561231|B.1.5|Gambia|2020	0.0001408636	Africa
Africa|hCoV-19/Gambia/1277/2020|EPI ISL 471171|B.1.1.293|Gambia|2020-05-07	Africa|hCoV-19/Gambia/NPHL-1477/2020|EPI ISL 561231|B.1.5|Gambia|2020	0.0001758232	Africa
Africa|hCoV-19/Gambia/3668/2020|EPI ISL 560992|B.1.5.12|Gambia|2020-07-30	Africa|hCoV-19/Gambia/NPHL-1477/2020|EPI ISL 561231|B.1.5|Gambia|2020	0.0002109879	Africa
Africa|hCoV-19/Gambia/3670/2020|EPI ISL 560993|B.1.5.12|Gambia|2020-07-30	Africa|hCoV-19/Gambia/NPHL-1477/2020|EPI ISL 561231|B.1.5|Gambia|2020	0.0002109879	Africa
Africa|hCoV-19/Gambia/3671/2020|EPI ISL 560994|B.1.1.293|Gambia|2020-07-30	Africa|hCoV-19/Gambia/NPHL-1477/2020|EPI ISL 561231|B.1.5|Gambia|2020	0.0001406571	Africa
Africa|hCoV-19/Gambia/3673/2020|EPI ISL 560995|B.1.5|Gambia|2020-07-30	Africa|hCoV-19/Gambia/NPHL-1477/2020|EPI ISL 561231|B.1.5|Gambia|2020	0.0001055028	Africa
Africa|hCoV-19/Gambia/3676/2020|EPI ISL 560996|B.1.5|Gambia|2020-07-30	Africa|hCoV-19/Gambia/NPHL-1477/2020|EPI ISL 561231|B.1.5|Gambia|2020	0.0000000000	Africa
Africa|hCoV-19/Gambia/3678/2020|EPI ISL 560997|B.1.292|Gambia|2020-07-30	Africa|hCoV-19/Gambia/NPHL-1477/2020|EPI ISL 561231|B.1.5|Gambia|2020	0.0001406473	Africa
Africa|hCoV-19/Gambia/3679/2020|EPI ISL 560998|B.1.5.12|Gambia|2020-07-30	Africa|hCoV-19/Gambia/NPHL-1477/2020|EPI ISL 561231|B.1.5|Gambia|2020	0.0001406650	Africa
Africa|hCoV-19/Gambia/3680/2020|EPI ISL 560999|B.1.5|Gambia|2020-07-30	Africa|hCoV-19/Gambia/NPHL-1477/2020|EPI ISL 561231|B.1.5|Gambia|2020	0.0000000000	Africa
Africa|hCoV-19/Gambia/3683/2020|EPI ISL 561000|B.1.292|Gambia|2020-07-30	Africa|hCoV-19/Gambia/NPHL-1477/2020|EPI ISL 561231|B.1.5|Gambia|2020	0.0001758127	Africa
Africa|hCoV-19/Gambia/3703/2020|EPI ISL 561001|B.1.5.12|Gambia|2020-07-30	Africa|hCoV-19/Gambia/NPHL-1477/2020|EPI ISL 561231|B.1.5|Gambia|2020	0.0001406472	Africa
Africa|hCoV-19/Gambia/3717/2020|EPI ISL 561002|B.1.5|Gambia|2020-07-30	Africa|hCoV-19/Gambia/NPHL-1477/2020|EPI ISL 561231|B.1.5|Gambia|2020	0.0000000000	Africa
Africa|hCoV-19/Gambia/3724/2020|EPI ISL 561003|B.1.5.12|Gambia|2020-07-30	Africa|hCoV-19/Gambia/NPHL-1477/2020|EPI ISL 561231|B.1.5|Gambia|2020	0.0001406472	Africa
Africa|hCoV-19/Gambia/3725/2020|EPI ISL 561004|B.1.1.293|Gambia|2020-07-30	Africa|hCoV-19/Gambia/NPHL-1477/2020|EPI ISL 561231|B.1.5|Gambia|2020	0.0003165308	Africa
Africa|hCoV-19/Gambia/3728/2020|EPI ISL 561005|B.1.5|Gambia|2020-07-30	Africa|hCoV-19/Gambia/NPHL-1477/2020|EPI ISL 561231|B.1.5|Gambia|2020	0.0000000000	Africa
Africa|hCoV-19/Gambia/3729/2020|EPI ISL 561006|B.1.5.12|Gambia|2020-07-30	Africa|hCoV-19/Gambia/NPHL-1477/2020|EPI ISL 561231|B.1.5|Gambia|2020	0.0000703182	Africa
Africa|hCoV-19/Gambia/3732/2020|EPI ISL 561007|B.1.5|Gambia|2020-07-30	Africa|hCoV-19/Gambia/NPHL-1477/2020|EPI ISL 561231|B.1.5|Gambia|2020	0.0000000000	Africa
Africa|hCoV-19/Gambia/3735/2020|EPI ISL 561008|B.1.5|Gambia|2020-07-30	Africa|hCoV-19/Gambia/NPHL-1477/2020|EPI ISL 561231|B.1.5|Gambia|2020	0.0000000000	Africa
Africa|hCoV-19/Gambia/3737/2020|EPI ISL 561009|B.1.1.293|Gambia|2020-07-30	Africa|hCoV-19/Gambia/NPHL-1477/2020|EPI ISL 561231|B.1.5|Gambia|2020	0.0002110168	Africa
Africa|hCoV-19/Gambia/3741/2020|EPI ISL 561010|B.1.5.12|Gambia|2020-07-30	Africa|hCoV-19/Gambia/NPHL-1477/2020|EPI ISL 561231|B.1.5|Gambia|2020	0.0000703224	Africa
Africa|hCoV-19/Gambia/3743/2020|EPI ISL 561011|B.1.5.12|Gambia|2020-07-30	Africa|hCoV-19/Gambia/NPHL-1477/2020|EPI ISL 561231|B.1.5|Gambia|2020	0.0002109879	Africa
Africa|hCoV-19/Gambia/3749/2020|EPI ISL 561012|B.1.5.12|Gambia|2020-07-30	Africa|hCoV-19/Gambia/NPHL-1477/2020|EPI ISL 561231|B.1.5|Gambia|2020	0.0001406423	Africa
Africa|hCoV-19/Gambia/3761/2020|EPI ISL 561013|B.1.5.12|Gambia|2020-07-30	Africa|hCoV-19/Gambia/NPHL-1477/2020|EPI ISL 561231|B.1.5|Gambia|2020	0.0001406423	Africa
Africa|hCoV-19/Gambia/3772/2020|EPI ISL 561025|B.1.5|Gambia|2020-07-30	Africa|hCoV-19/Gambia/NPHL-1477/2020|EPI ISL 561231|B.1.5|Gambia|2020	0.0000000000	Africa
Africa|hCoV-19/Gambia/GC19-015/2020|EPI ISL 428855|B.1.1.8|Gambia|2020-03-17	Africa|hCoV-19/Gambia/NPHL-1477/2020|EPI ISL 561231|B.1.5|Gambia|2020	0.0001758152	Africa
Africa|hCoV-19/Gambia/GC19-026/2020|EPI ISL 428856|B.6|Gambia|2020-03-21	Africa|hCoV-19/Gambia/NPHL-1477/2020|EPI ISL 561231|B.1.5|Gambia|2020	0.0003165008	Africa
Africa|hCoV-19/Gambia/GC19-029/2020|EPI ISL 428857|B.1|Gambia|2020-04-20	Africa|hCoV-19/Gambia/NPHL-1477/2020|EPI ISL 561231|B.1.5|Gambia|2020	0.0001054843	Africa
Africa|hCoV-19/Gambia/GC19-0479/2020|EPI ISL 561015|B.1.1.293|Gambia|2020-04-29	Africa|hCoV-19/Gambia/NPHL-1477/2020|EPI ISL 561231|B.1.5|Gambia|2020	0.0001817000	Africa
Africa|hCoV-19/Gambia/GC19-0544/2020|EPI ISL 561016|B.1.5|Gambia|2020-05-01	Africa|hCoV-19/Gambia/NPHL-1477/2020|EPI ISL 561231|B.1.5|Gambia|2020	0.0000354709	Africa
Africa|hCoV-19/Gambia/GC19-1385/2020|EPI ISL 561018|B.1.5|Gambia|2020-05-12	Africa|hCoV-19/Gambia/NPHL-1477/2020|EPI ISL 561231|B.1.5|Gambia|2020	0.0000357077	Africa
Africa|hCoV-19/Gambia/GC19-1503/2020|EPI ISL 561021|B.1.1|Gambia|2020-05-14	Africa|hCoV-19/Gambia/NPHL-1477/2020|EPI ISL 561231|B.1.5|Gambia|2020	0.0002461623	Africa
Africa|hCoV-19/Gambia/GC19-1527/2020|EPI ISL 561022|B.1.1.293|Gambia|2020-05-16	Africa|hCoV-19/Gambia/NPHL-1477/2020|EPI ISL 561231|B.1.5|Gambia|2020	0.0001758418	Africa
Africa|hCoV-19/Gambia/GC19-1533/2020|EPI ISL 561023|B.1.1.264|Gambia|2020-05-16	Africa|hCoV-19/Gambia/NPHL-1477/2020|EPI ISL 561231|B.1.5|Gambia|2020	0.0001770119	Africa
Africa|hCoV-19/Gambia/GC19-1572/2020|EPI ISL 561014|B.1.1|Gambia|2020-05-20	Africa|hCoV-19/Gambia/NPHL-1477/2020|EPI ISL 561231|B.1.5|Gambia|2020	0.0001417118	Africa
Africa|hCoV-19/Gambia/GC19-1575/2020|EPI ISL 561026|B.1.1|Gambia|2020-05-20	Africa|hCoV-19/Gambia/NPHL-1477/2020|EPI ISL 561231|B.1.5|Gambia|2020	0.0001419091	Africa
Africa|hCoV-19/Gambia/GC19-1606/2020|EPI ISL 561027|B.1.1|Gambia|2020-05-20	Africa|hCoV-19/Gambia/NPHL-1477/2020|EPI ISL 561231|B.1.5|Gambia|2020	0.0001758475	Africa
Africa|hCoV-19/Gambia/GC19-1706/2020|EPI ISL 561028|B.1.5|Gambia|2020-05-22	Africa|hCoV-19/Gambia/NPHL-1477/2020|EPI ISL 561231|B.1.5|Gambia|2020	0.0000354734	Africa
Africa|hCoV-19/Gambia/GC19-1814/2020|EPI ISL 561032|B.1.5|Gambia|2020-05-28	Africa|hCoV-19/Gambia/NPHL-1477/2020|EPI ISL 561231|B.1.5|Gambia|2020	0.0000354734	Africa
Africa|hCoV-19/Gambia/GC19-1818/2020|EPI ISL 561034|B.1.1|Gambia|2020-05-28	Africa|hCoV-19/Gambia/NPHL-1477/2020|EPI ISL 561231|B.1.5|Gambia|2020	0.0002461795	Africa
Africa|hCoV-19/Gambia/GC19-1983/2020|EPI ISL 561038|B.1.1|Gambia|2020-06-07	Africa|hCoV-19/Gambia/NPHL-1477/2020|EPI ISL 561231|B.1.5|Gambia|2020	0.0002461716	Africa
Africa|hCoV-19/Gambia/GC19-2197/2020|EPI ISL 561040|B.1.292|Gambia|2020-06-26	Africa|hCoV-19/Gambia/NPHL-1477/2020|EPI ISL 561231|B.1.5|Gambia|2020	0.0001406423	Africa
Africa|hCoV-19/Gambia/GC19-2427/2020|EPI ISL 561105|B.1.1.293|Gambia|2020-07-21	Africa|hCoV-19/Gambia/NPHL-1477/2020|EPI ISL 561231|B.1.5|Gambia|2020	0.0001758498	Africa
Africa|hCoV-19/Gambia/GC19-2443/2020|EPI ISL 561106|B.1.5|Gambia|2020-07-21	Africa|hCoV-19/Gambia/NPHL-1477/2020|EPI ISL 561231|B.1.5|Gambia|2020	0.0000000000	Africa
Africa|hCoV-19/Gambia/GC19-2450/2020|EPI ISL 561107|B.1.5.12|Gambia|2020-07-21	Africa|hCoV-19/Gambia/NPHL-1477/2020|EPI ISL 561231|B.1.5|Gambia|2020	0.0001406492	Africa
Africa|hCoV-19/Gambia/GC19-2459/2020|EPI ISL 561108|B.1.1.293|Gambia|2020-07-21	Africa|hCoV-19/Gambia/NPHL-1477/2020|EPI ISL 561231|B.1.5|Gambia|2020	0.0001406606	Africa
Africa|hCoV-19/Gambia/GC19-2469/2020|EPI ISL 561109|B.1.5|Gambia|2020-07-21	Africa|hCoV-19/Gambia/NPHL-1477/2020|EPI ISL 561231|B.1.5|Gambia|2020	0.0000000000	Africa
Africa|hCoV-19/Gambia/GC19-2473/2020|EPI ISL 561110|B.1.5.12|Gambia|2020-07-21	Africa|hCoV-19/Gambia/NPHL-1477/2020|EPI ISL 561231|B.1.5|Gambia|2020	0.0001758233	Africa
Africa|hCoV-19/Gambia/GC19-2498/2020|EPI ISL 561111|B.1.292|Gambia|2020-07-21	Africa|hCoV-19/Gambia/NPHL-1477/2020|EPI ISL 561231|B.1.5|Gambia|2020	0.0001758066	Africa
Africa|hCoV-19/Gambia/GC19-2525/2020|EPI ISL 561113|B.1.1.293|Gambia|2020-07-21	Africa|hCoV-19/Gambia/NPHL-1477/2020|EPI ISL 561231|B.1.5|Gambia|2020	0.0002461690	Africa
Africa|hCoV-19/Gambia/GC19-2526/2020|EPI ISL 561114|B.1.5.12|Gambia|2020-07-21	Africa|hCoV-19/Gambia/NPHL-1477/2020|EPI ISL 561231|B.1.5|Gambia|2020	0.0001758269	Africa
Africa|hCoV-19/Gambia/GC19-2629/2020|EPI ISL 561123|B.1.5.12|Gambia|2020-07-21	Africa|hCoV-19/Gambia/NPHL-1477/2020|EPI ISL 561231|B.1.5|Gambia|2020	0.0001406492	Africa
Africa|hCoV-19/Gambia/GC19-2632/2020|EPI ISL 561124|B.1.5.12|Gambia|2020-07-21	Africa|hCoV-19/Gambia/NPHL-1477/2020|EPI ISL 561231|B.1.5|Gambia|2020	0.0001406492	Africa
Africa|hCoV-19/Gambia/GC19-2638/2020|EPI ISL 561126|B.1.5.12|Gambia|2020-07-21	Africa|hCoV-19/Gambia/NPHL-1477/2020|EPI ISL 561231|B.1.5|Gambia|2020	0.0001054857	Africa
Africa|hCoV-19/Gambia/GC19-2652/2020|EPI ISL 561128|B.1.5.12|Gambia|2020-07-21	Africa|hCoV-19/Gambia/NPHL-1477/2020|EPI ISL 561231|B.1.5|Gambia|2020	0.0000351765	Africa
Africa|hCoV-19/Gambia/GC19-2654/2020|EPI ISL 561130|B.1.292|Gambia|2020-07-21	Africa|hCoV-19/Gambia/NPHL-1477/2020|EPI ISL 561231|B.1.5|Gambia|2020	0.0002109946	Africa
Africa|hCoV-19/Gambia/GC19-2663/2020|EPI ISL 561133|B.1.1.293|Gambia|2020-07-21	Africa|hCoV-19/Gambia/NPHL-1477/2020|EPI ISL 561231|B.1.5|Gambia|2020	0.0002813420	Africa
Africa|hCoV-19/Gambia/GC19-2707/2020|EPI ISL 561134|B.1.1.293|Gambia|2020-07-21	Africa|hCoV-19/Gambia/NPHL-1477/2020|EPI ISL 561231|B.1.5|Gambia|2020	0.0002109998	Africa
Africa|hCoV-19/Gambia/GC19-2711/2020|EPI ISL 561135|B.1.5.12|Gambia|2020-07-21	Africa|hCoV-19/Gambia/NPHL-1477/2020|EPI ISL 561231|B.1.5|Gambia|2020	0.0001054747	Africa
Africa|hCoV-19/Gambia/GC19-2730/2020|EPI ISL 561136|B.1.5.12|Gambia|2020-07-21	Africa|hCoV-19/Gambia/NPHL-1477/2020|EPI ISL 561231|B.1.5|Gambia|2020	0.0002461732	Africa
Africa|hCoV-19/Gambia/GC19-2731/2020|EPI ISL 561137|B.1.1.293|Gambia|2020-07-21	Africa|hCoV-19/Gambia/NPHL-1477/2020|EPI ISL 561231|B.1.5|Gambia|2020	0.0002461863	Africa
Africa|hCoV-19/Gambia/GC19-2828/2020|EPI ISL 561150|B.1.361|Gambia|2020-07-24	Africa|hCoV-19/Gambia/NPHL-1477/2020|EPI ISL 561231|B.1.5|Gambia|2020	0.0001758269	Africa
Africa|hCoV-19/Gambia/GC19-2842/2020|EPI ISL 561151|B.1.1|Gambia|2020-07-24	Africa|hCoV-19/Gambia/NPHL-1477/2020|EPI ISL 561231|B.1.5|Gambia|2020	0.0002813647	Africa
Africa|hCoV-19/Gambia/GC19-2898/2020|EPI ISL 561153|B.1.5.12|Gambia|2020-07-24	Africa|hCoV-19/Gambia/NPHL-1477/2020|EPI ISL 561231|B.1.5|Gambia|2020	0.0001406408	Africa
Africa|hCoV-19/Gambia/GC19-2904/2020|EPI ISL 561154|B.1.1|Gambia|2020-07-24	Africa|hCoV-19/Gambia/NPHL-1477/2020|EPI ISL 561231|B.1.5|Gambia|2020	0.0002813548	Africa
Africa|hCoV-19/Gambia/GC19-2947/2020|EPI ISL 561155|B.1.5.12|Gambia|2020-07-24	Africa|hCoV-19/Gambia/NPHL-1477/2020|EPI ISL 561231|B.1.5|Gambia|2020	0.0001406423	Africa
Africa|hCoV-19/Gambia/GC19-2973/2020|EPI ISL 561156|B.1.1.293|Gambia|2020-07-24	Africa|hCoV-19/Gambia/NPHL-1477/2020|EPI ISL 561231|B.1.5|Gambia|2020	0.0002109924	Africa
Africa|hCoV-19/Gambia/GC19-2977/2020|EPI ISL 561157|B.1.1.293|Gambia|2020-07-24	Africa|hCoV-19/Gambia/NPHL-1477/2020|EPI ISL 561231|B.1.5|Gambia|2020	0.0002109998	Africa
Africa|hCoV-19/Gambia/GC19-2985/2020|EPI ISL 561158|B.1.5.12|Gambia|2020-07-24	Africa|hCoV-19/Gambia/NPHL-1477/2020|EPI ISL 561231|B.1.5|Gambia|2020	0.0000351567	Africa
Africa|hCoV-19/Gambia/GC19-2991/2020|EPI ISL 561159|B.1.1|Gambia|2020-07-24	Africa|hCoV-19/Gambia/NPHL-1477/2020|EPI ISL 561231|B.1.5|Gambia|2020	0.0001406719	Africa
Africa|hCoV-19/Gambia/GC19-3064/2020|EPI ISL 561160|B.1.1|Gambia|2020-07-25	Africa|hCoV-19/Gambia/NPHL-1477/2020|EPI ISL 561231|B.1.5|Gambia|2020	0.0002813746	Africa
Africa|hCoV-19/Gambia/GC19-3065/2020|EPI ISL 561161|B.1.5.12|Gambia|2020-07-25	Africa|hCoV-19/Gambia/NPHL-1477/2020|EPI ISL 561231|B.1.5|Gambia|2020	0.0001775649	Africa
Africa|hCoV-19/Gambia/GC19-3081/2020|EPI ISL 561162|B.1.1|Gambia|2020-07-25	Africa|hCoV-19/Gambia/NPHL-1477/2020|EPI ISL 561231|B.1.5|Gambia|2020	0.0002813645	Africa
Africa|hCoV-19/Gambia/GC19-3085/2020|EPI ISL 561163|B.1.1.293|Gambia|2020-07-25	Africa|hCoV-19/Gambia/NPHL-1477/2020|EPI ISL 561231|B.1.5|Gambia|2020	0.0001406734	Africa
Africa|hCoV-19/Gambia/GC19-3087/2020|EPI ISL 561041|B.1.292|Gambia|2020-07-25	Africa|hCoV-19/Gambia/NPHL-1477/2020|EPI ISL 561231|B.1.5|Gambia|2020	0.0002109723	Africa
Africa|hCoV-19/Gambia/GC19-3099/2020|EPI ISL 561164|B.1.1.242|Gambia|2020-07-25	Africa|hCoV-19/Gambia/NPHL-1477/2020|EPI ISL 561231|B.1.5|Gambia|2020	0.0002813460	Africa
Africa|hCoV-19/Gambia/GC19-3110/2020|EPI ISL 561165|B.1.1.293|Gambia|2020-07-25	Africa|hCoV-19/Gambia/NPHL-1477/2020|EPI ISL 561231|B.1.5|Gambia|2020	0.0002461716	Africa
Africa|hCoV-19/Gambia/GC19-3112/2020|EPI ISL 561166|B.1|Gambia|2020-07-25	Africa|hCoV-19/Gambia/NPHL-1477/2020|EPI ISL 561231|B.1.5|Gambia|2020	0.0002461431	Africa
Africa|hCoV-19/Gambia/GC19-3113/2020|EPI ISL 561167|B.1.1.293|Gambia|2020-07-25	Africa|hCoV-19/Gambia/NPHL-1477/2020|EPI ISL 561231|B.1.5|Gambia|2020	0.0002109924	Africa
Africa|hCoV-19/Gambia/GC19-3114/2020|EPI ISL 561168|B.1.1|Gambia|2020-07-25	Africa|hCoV-19/Gambia/NPHL-1477/2020|EPI ISL 561231|B.1.5|Gambia|2020	0.0002813548	Africa
Africa|hCoV-19/Gambia/GC19-3135/2020|EPI ISL 561169|B.1.5.12|Gambia|2020-07-27	Africa|hCoV-19/Gambia/NPHL-1477/2020|EPI ISL 561231|B.1.5|Gambia|2020	0.0000351592	Africa
Africa|hCoV-19/Gambia/GC19-3140/2020|EPI ISL 561042|B.1.5.12|Gambia|2020-07-27	Africa|hCoV-19/Gambia/NPHL-1477/2020|EPI ISL 561231|B.1.5|Gambia|2020	0.0002110019	Africa
Africa|hCoV-19/Gambia/GC19-3145/2020|EPI ISL 561170|B.1.1|Gambia|2020-07-27	Africa|hCoV-19/Gambia/NPHL-1477/2020|EPI ISL 561231|B.1.5|Gambia|2020	0.0002813647	Africa
Africa|hCoV-19/Gambia/GC19-3146/2020|EPI ISL 561171|B.1.5.12|Gambia|2020-07-27	Africa|hCoV-19/Gambia/NPHL-1477/2020|EPI ISL 561231|B.1.5|Gambia|2020	0.0000703422	Africa
Africa|hCoV-19/Gambia/GC19-3165/2020|EPI ISL 561043|B.1.1.293|Gambia|2020-07-27	Africa|hCoV-19/Gambia/NPHL-1477/2020|EPI ISL 561231|B.1.5|Gambia|2020	0.0002109924	Africa
Africa|hCoV-19/Gambia/GC19-3166/2020|EPI ISL 561044|B.1.5.12|Gambia|2020-07-27	Africa|hCoV-19/Gambia/NPHL-1477/2020|EPI ISL 561231|B.1.5|Gambia|2020	0.0000351580	Africa
Africa|hCoV-19/Gambia/GC19-3189/2020|EPI ISL 561045|B.1.5|Gambia|2020-07-27	Africa|hCoV-19/Gambia/NPHL-1477/2020|EPI ISL 561231|B.1.5|Gambia|2020	0.0000354751	Africa
Africa|hCoV-19/Gambia/GC19-3192/2020|EPI ISL 561046|B.1.5|Gambia|2020-07-27	Africa|hCoV-19/Gambia/NPHL-1477/2020|EPI ISL 561231|B.1.5|Gambia|2020	0.0000703362	Africa
Africa|hCoV-19/Gambia/GC19-3193/2020|EPI ISL 561047|B.1.5.12|Gambia|2020-07-27	Africa|hCoV-19/Gambia/NPHL-1477/2020|EPI ISL 561231|B.1.5|Gambia|2020	0.0000351567	Africa
Africa|hCoV-19/Gambia/GC19-3208/2020|EPI ISL 561048|B.1.5.12|Gambia|2020-07-27	Africa|hCoV-19/Gambia/NPHL-1477/2020|EPI ISL 561231|B.1.5|Gambia|2020	0.0001054932	Africa
Africa|hCoV-19/Gambia/GC19-3209/2020|EPI ISL 561049|B.1.5.12|Gambia|2020-07-27	Africa|hCoV-19/Gambia/NPHL-1477/2020|EPI ISL 561231|B.1.5|Gambia|2020	0.0000351604	Africa
Africa|hCoV-19/Gambia/GC19-3210/2020|EPI ISL 561050|B.1.5.12|Gambia|2020-07-27	Africa|hCoV-19/Gambia/NPHL-1477/2020|EPI ISL 561231|B.1.5|Gambia|2020	0.0000703206	Africa
Africa|hCoV-19/Gambia/GC19-3214/2020|EPI ISL 561051|B.1.1.293|Gambia|2020-07-27	Africa|hCoV-19/Gambia/NPHL-1477/2020|EPI ISL 561231|B.1.5|Gambia|2020	0.0001055028	Africa
Africa|hCoV-19/Gambia/GC19-3219/2020|EPI ISL 561052|B.1.5.12|Gambia|2020-07-27	Africa|hCoV-19/Gambia/NPHL-1477/2020|EPI ISL 561231|B.1.5|Gambia|2020	0.0000351617	Africa
Africa|hCoV-19/Gambia/GC19-3246/2020|EPI ISL 561053|B.1.5.12|Gambia|2020-07-27	Africa|hCoV-19/Gambia/NPHL-1477/2020|EPI ISL 561231|B.1.5|Gambia|2020	0.0000703231	Africa
Africa|hCoV-19/Gambia/GC19-3255/2020|EPI ISL 561054|B.1.177|Gambia|2020-07-27	Africa|hCoV-19/Gambia/NPHL-1477/2020|EPI ISL 561231|B.1.5|Gambia|2020	0.0000351666	Africa
Africa|hCoV-19/Gambia/GC19-3266/2020|EPI ISL 561055|B.1.5|Gambia|2020-07-27	Africa|hCoV-19/Gambia/NPHL-1477/2020|EPI ISL 561231|B.1.5|Gambia|2020	0.0000000000	Africa
Africa|hCoV-19/Gambia/GC19-3267/2020|EPI ISL 561056|B.1.5.12|Gambia|2020-07-27	Africa|hCoV-19/Gambia/NPHL-1477/2020|EPI ISL 561231|B.1.5|Gambia|2020	0.0000351604	Africa
Africa|hCoV-19/Gambia/GC19-3278/2020|EPI ISL 561058|B.1.5.12|Gambia|2020-07-27	Africa|hCoV-19/Gambia/NPHL-1477/2020|EPI ISL 561231|B.1.5|Gambia|2020	0.0000351567	Africa
Africa|hCoV-19/Gambia/GC19-3301/2020|EPI ISL 561059|B.1.5.12|Gambia|2020-07-27	Africa|hCoV-19/Gambia/NPHL-1477/2020|EPI ISL 561231|B.1.5|Gambia|2020	0.0000351604	Africa
Africa|hCoV-19/Gambia/GC19-3317/2020|EPI ISL 561060|B.1.5|Gambia|2020-07-27	Africa|hCoV-19/Gambia/NPHL-1477/2020|EPI ISL 561231|B.1.5|Gambia|2020	0.0000703422	Africa
Africa|hCoV-19/Gambia/GC19-3323/2020|EPI ISL 561061|B.1.5|Gambia|2020-07-27	Africa|hCoV-19/Gambia/NPHL-1477/2020|EPI ISL 561231|B.1.5|Gambia|2020	0.0000351682	Africa
Africa|hCoV-19/Gambia/GC19-3358/2020|EPI ISL 561062|B.1.1.293|Gambia|2020-07-27	Africa|hCoV-19/Gambia/NPHL-1477/2020|EPI ISL 561231|B.1.5|Gambia|2020	0.0003165308	Africa
Africa|hCoV-19/Gambia/GC19-3365/2020|EPI ISL 561063|B.1.5.12|Gambia|2020-07-27	Africa|hCoV-19/Gambia/NPHL-1477/2020|EPI ISL 561231|B.1.5|Gambia|2020	0.0001054858	Africa
Africa|hCoV-19/Gambia/GC19-3373/2020|EPI ISL 561064|B.1.5|Gambia|2020-07-27	Africa|hCoV-19/Gambia/NPHL-1477/2020|EPI ISL 561231|B.1.5|Gambia|2020	0.0000000000	Africa
Africa|hCoV-19/Gambia/GC19-3374/2020|EPI ISL 561065|B.1.5.12|Gambia|2020-07-27	Africa|hCoV-19/Gambia/NPHL-1477/2020|EPI ISL 561231|B.1.5|Gambia|2020	0.0000351580	Africa
Africa|hCoV-19/Gambia/GC19-3375/2020|EPI ISL 561066|B.1.5.12|Gambia|2020-07-27	Africa|hCoV-19/Gambia/NPHL-1477/2020|EPI ISL 561231|B.1.5|Gambia|2020	0.0000351580	Africa
Africa|hCoV-19/Gambia/GC19-3380/2020|EPI ISL 561067|B.1.5.12|Gambia|2020-07-27	Africa|hCoV-19/Gambia/NPHL-1477/2020|EPI ISL 561231|B.1.5|Gambia|2020	0.0000351604	Africa
Africa|hCoV-19/Gambia/GC19-3381/2020|EPI ISL 561068|B.1.5.12|Gambia|2020-07-27	Africa|hCoV-19/Gambia/NPHL-1477/2020|EPI ISL 561231|B.1.5|Gambia|2020	0.0001758152	Africa
Africa|hCoV-19/Gambia/GC19-3396/2020|EPI ISL 561069|B.1.5.12|Gambia|2020-07-27	Africa|hCoV-19/Gambia/NPHL-1477/2020|EPI ISL 561231|B.1.5|Gambia|2020	0.0001758152	Africa
Africa|hCoV-19/Gambia/GC19-3398/2020|EPI ISL 561070|B.1.1.242|Gambia|2020-07-27	Africa|hCoV-19/Gambia/NPHL-1477/2020|EPI ISL 561231|B.1.5|Gambia|2020	0.0003868793	Africa
Africa|hCoV-19/Gambia/GC19-3399/2020|EPI ISL 561172|B.1.5|Gambia|2020-07-27	Africa|hCoV-19/Gambia/NPHL-1477/2020|EPI ISL 561231|B.1.5|Gambia|2020	0.0001055028	Africa
Africa|hCoV-19/Gambia/GC19-3400/2020|EPI ISL 561173|B.1.5|Gambia|2020-07-27	Africa|hCoV-19/Gambia/NPHL-1477/2020|EPI ISL 561231|B.1.5|Gambia|2020	0.0001054932	Africa
Africa|hCoV-19/Gambia/GC19-3407/2020|EPI ISL 561174|B.1.1.242|Gambia|2020-07-27	Africa|hCoV-19/Gambia/NPHL-1477/2020|EPI ISL 561231|B.1.5|Gambia|2020	0.0001406675	Africa
Africa|hCoV-19/Gambia/GC19-3411/2020|EPI ISL 561175|B.1.5.12|Gambia|2020-07-27	Africa|hCoV-19/Gambia/NPHL-1477/2020|EPI ISL 561231|B.1.5|Gambia|2020	0.0001055091	Africa
Africa|hCoV-19/Gambia/GC19-3418/2020|EPI ISL 561176|B.1.1.242|Gambia|2020-07-27	Africa|hCoV-19/Gambia/NPHL-1477/2020|EPI ISL 561231|B.1.5|Gambia|2020	0.0002109976	Africa
Africa|hCoV-19/Gambia/GC19-3429/2020|EPI ISL 561178|B.1.5.12|Gambia|2020-07-27	Africa|hCoV-19/Gambia/NPHL-1477/2020|EPI ISL 561231|B.1.5|Gambia|2020	0.0000351567	Africa
Africa|hCoV-19/Gambia/GC19-3432/2020|EPI ISL 561179|B.1.5.12|Gambia|2020-07-27	Africa|hCoV-19/Gambia/NPHL-1477/2020|EPI ISL 561231|B.1.5|Gambia|2020	0.0002110190	Africa
Africa|hCoV-19/Gambia/GC19-3438/2020|EPI ISL 561180|B.1.5.12|Gambia|2020-07-27	Africa|hCoV-19/Gambia/NPHL-1477/2020|EPI ISL 561231|B.1.5|Gambia|2020	0.0001758257	Africa
Africa|hCoV-19/Gambia/GC19-3445/2020|EPI ISL 561181|B.1.5.12|Gambia|2020-07-27	Africa|hCoV-19/Gambia/NPHL-1477/2020|EPI ISL 561231|B.1.5|Gambia|2020	0.0002461517	Africa
Africa|hCoV-19/Gambia/GC19-3448/2020|EPI ISL 561183|B.1.5|Gambia|2020-07-27	Africa|hCoV-19/Gambia/NPHL-1477/2020|EPI ISL 561231|B.1.5|Gambia|2020	0.0000351583	Africa
Africa|hCoV-19/Gambia/GC19-3497/2020|EPI ISL 561184|B.1.5.12|Gambia|2020-07-27	Africa|hCoV-19/Gambia/NPHL-1477/2020|EPI ISL 561231|B.1.5|Gambia|2020	0.0001758029	Africa
Africa|hCoV-19/Gambia/GC19-3503/2020|EPI ISL 561186|B.1.5.12|Gambia|2020-07-27	Africa|hCoV-19/Gambia/NPHL-1477/2020|EPI ISL 561231|B.1.5|Gambia|2020	0.0000703231	Africa
Africa|hCoV-19/Gambia/GC19-3504/2020|EPI ISL 561187|B.1.5.12|Gambia|2020-07-27	Africa|hCoV-19/Gambia/NPHL-1477/2020|EPI ISL 561231|B.1.5|Gambia|2020	0.0001406542	Africa
Africa|hCoV-19/Gambia/GC19-3505/2020|EPI ISL 561188|B.1.5.12|Gambia|2020-07-27	Africa|hCoV-19/Gambia/NPHL-1477/2020|EPI ISL 561231|B.1.5|Gambia|2020	0.0001054836	Africa
Africa|hCoV-19/Gambia/GC19-3529/2020|EPI ISL 561191|B.1.5.12|Gambia|2020-07-27	Africa|hCoV-19/Gambia/NPHL-1477/2020|EPI ISL 561231|B.1.5|Gambia|2020	0.0001758196	Africa
Africa|hCoV-19/Gambia/GC19-3530/2020|EPI ISL 561192|B.1.5.12|Gambia|2020-07-27	Africa|hCoV-19/Gambia/NPHL-1477/2020|EPI ISL 561231|B.1.5|Gambia|2020	0.0000703241	Africa
Africa|hCoV-19/Gambia/GC19-3533/2020|EPI ISL 561193|B.1.1.293|Gambia|2020-07-27	Africa|hCoV-19/Gambia/NPHL-1477/2020|EPI ISL 561231|B.1.5|Gambia|2020	0.0002461691	Africa
Africa|hCoV-19/Gambia/GC19-3535/2020|EPI ISL 561194|B.1.1.242|Gambia|2020-07-27	Africa|hCoV-19/Gambia/NPHL-1477/2020|EPI ISL 561231|B.1.5|Gambia|2020	0.0003165354	Africa
Africa|hCoV-19/Gambia/GC19-3550/2020|EPI ISL 561195|B.1.5.12|Gambia|2020-07-27	Africa|hCoV-19/Gambia/NPHL-1477/2020|EPI ISL 561231|B.1.5|Gambia|2020	0.0001406507	Africa
Africa|hCoV-19/Gambia/GC19-3565/2020|EPI ISL 561196|B.1.5.12|Gambia|2020-07-27	Africa|hCoV-19/Gambia/NPHL-1477/2020|EPI ISL 561231|B.1.5|Gambia|2020	0.0000703150	Africa
Africa|hCoV-19/Gambia/GC19-3578/2020|EPI ISL 561197|B.1.5.12|Gambia|2020-07-27	Africa|hCoV-19/Gambia/NPHL-1477/2020|EPI ISL 561231|B.1.5|Gambia|2020	0.0001055266	Africa
Africa|hCoV-19/Gambia/GC19-3629/2020|EPI ISL 561199|B.1.5.12|Gambia|2020-07-27	Africa|hCoV-19/Gambia/NPHL-1477/2020|EPI ISL 561231|B.1.5|Gambia|2020	0.0002109924	Africa
Africa|hCoV-19/Gambia/GC19-3656/2020|EPI ISL 561201|B.1.5.12|Gambia|2020-07-27	Africa|hCoV-19/Gambia/NPHL-1477/2020|EPI ISL 561231|B.1.5|Gambia|2020	0.0001054858	Africa
Africa|hCoV-19/Gambia/GC19-3659/2020|EPI ISL 561202|B.1.1|Gambia|2020-07-27	Africa|hCoV-19/Gambia/NPHL-1477/2020|EPI ISL 561231|B.1.5|Gambia|2020	0.0001406685	Africa
Africa|hCoV-19/Gambia/GC19-3666/2020|EPI ISL 561204|B.1.5.12|Gambia|2020-07-27	Africa|hCoV-19/Gambia/NPHL-1477/2020|EPI ISL 561231|B.1.5|Gambia|2020	0.0001758153	Africa
Africa|hCoV-19/Gambia/GC19-3769/2020|EPI ISL 561072|B.1.292|Gambia|2020-07-27	Africa|hCoV-19/Gambia/NPHL-1477/2020|EPI ISL 561231|B.1.5|Gambia|2020	0.0001758146	Africa
Africa|hCoV-19/Gambia/GC19-3773/2020|EPI ISL 561073|B.1.5.12|Gambia|2020-07-27	Africa|hCoV-19/Gambia/NPHL-1477/2020|EPI ISL 561231|B.1.5|Gambia|2020	0.0001758152	Africa
Africa|hCoV-19/Gambia/GC19-3774/2020|EPI ISL 561074|B.1.5.12|Gambia|2020-07-27	Africa|hCoV-19/Gambia/NPHL-1477/2020|EPI ISL 561231|B.1.5|Gambia|2020	0.0001406492	Africa
Africa|hCoV-19/Gambia/GC19-3794/2020|EPI ISL 561078|B.1.5.12|Gambia|2020-07-27	Africa|hCoV-19/Gambia/NPHL-1477/2020|EPI ISL 561231|B.1.5|Gambia|2020	0.0001406492	Africa
Africa|hCoV-19/Gambia/GC19-3796/2020|EPI ISL 561079|B.1.5.12|Gambia|2020-07-27	Africa|hCoV-19/Gambia/NPHL-1477/2020|EPI ISL 561231|B.1.5|Gambia|2020	0.0001758066	Africa
Africa|hCoV-19/Gambia/GC19-3798/2020|EPI ISL 561080|B.1.1.242|Gambia|2020-07-27	Africa|hCoV-19/Gambia/NPHL-1477/2020|EPI ISL 561231|B.1.5|Gambia|2020	0.0003552955	Africa
Africa|hCoV-19/Gambia/GC19-3799/2020|EPI ISL 561081|B.1.1.242|Gambia|2020-07-27	Africa|hCoV-19/Gambia/NPHL-1477/2020|EPI ISL 561231|B.1.5|Gambia|2020	0.0003516851	Africa
Africa|hCoV-19/Gambia/GC19-3802/2020|EPI ISL 561082|B.1.5.12|Gambia|2020-07-27	Africa|hCoV-19/Gambia/NPHL-1477/2020|EPI ISL 561231|B.1.5|Gambia|2020	0.0002109797	Africa
Africa|hCoV-19/Gambia/GC19-3805/2020|EPI ISL 561083|B.1.5.12|Gambia|2020-07-27	Africa|hCoV-19/Gambia/NPHL-1477/2020|EPI ISL 561231|B.1.5|Gambia|2020	0.0001406458	Africa
Africa|hCoV-19/Gambia/GC19-3806/2020|EPI ISL 561084|B.1.1.293|Gambia|2020-07-27	Africa|hCoV-19/Gambia/NPHL-1477/2020|EPI ISL 561231|B.1.5|Gambia|2020	0.0002461742	Africa
Africa|hCoV-19/Gambia/GC19-3807/2020|EPI ISL 561085|B.1.1.293|Gambia|2020-07-27	Africa|hCoV-19/Gambia/NPHL-1477/2020|EPI ISL 561231|B.1.5|Gambia|2020	0.0002813706	Africa
Africa|hCoV-19/Gambia/GC19-3812/2020|EPI ISL 561086|B.1.1.293|Gambia|2020-07-27	Africa|hCoV-19/Gambia/NPHL-1477/2020|EPI ISL 561231|B.1.5|Gambia|2020	0.0003165708	Africa
Africa|hCoV-19/Gambia/GC19-3813/2020|EPI ISL 561087|B.1.1.293|Gambia|2020-07-27	Africa|hCoV-19/Gambia/NPHL-1477/2020|EPI ISL 561231|B.1.5|Gambia|2020	0.0002813606	Africa
Africa|hCoV-19/Gambia/GC19-3814/2020|EPI ISL 561088|B.1|Gambia|2020-07-27	Africa|hCoV-19/Gambia/NPHL-1477/2020|EPI ISL 561231|B.1.5|Gambia|2020	0.0003165363	Africa
Africa|hCoV-19/Gambia/GC19-3816/2020|EPI ISL 561089|B.1.1.293|Gambia|2020-07-27	Africa|hCoV-19/Gambia/NPHL-1477/2020|EPI ISL 561231|B.1.5|Gambia|2020	0.0001406635	Africa
Africa|hCoV-19/Gambia/GC19-3818/2020|EPI ISL 561090|B.1.1.293|Gambia|2020-07-27	Africa|hCoV-19/Gambia/NPHL-1477/2020|EPI ISL 561231|B.1.5|Gambia|2020	0.0003517083	Africa
Africa|hCoV-19/Gambia/GC19-3820/2020|EPI ISL 561091|B.1.1.293|Gambia|2020-07-27	Africa|hCoV-19/Gambia/NPHL-1477/2020|EPI ISL 561231|B.1.5|Gambia|2020	0.0002813607	Africa
Africa|hCoV-19/Gambia/GC19-3821/2020|EPI ISL 561092|B.1.5.12|Gambia|2020-07-27	Africa|hCoV-19/Gambia/NPHL-1477/2020|EPI ISL 561231|B.1.5|Gambia|2020	0.0000703199	Africa
Africa|hCoV-19/Gambia/GC19-3822/2020|EPI ISL 561093|B.1.5.12|Gambia|2020-07-27	Africa|hCoV-19/Gambia/NPHL-1477/2020|EPI ISL 561231|B.1.5|Gambia|2020	0.0001758153	Africa
Africa|hCoV-19/Gambia/GC19-3823/2020|EPI ISL 561094|B.1.5.12|Gambia|2020-07-27	Africa|hCoV-19/Gambia/NPHL-1477/2020|EPI ISL 561231|B.1.5|Gambia|2020	0.0001758208	Africa
Africa|hCoV-19/Gambia/GC19-3835/2020|EPI ISL 561096|B.1.1.293|Gambia|2020-07-27	Africa|hCoV-19/Gambia/NPHL-1477/2020|EPI ISL 561231|B.1.5|Gambia|2020	0.0002461828	Africa
Africa|hCoV-19/Gambia/GC19-3836/2020|EPI ISL 561097|B.1.5.12|Gambia|2020-07-27	Africa|hCoV-19/Gambia/NPHL-1477/2020|EPI ISL 561231|B.1.5|Gambia|2020	0.0001054773	Africa
Africa|hCoV-19/Gambia/GC19-3839/2020|EPI ISL 561098|B.1.5.12|Gambia|2020-07-27	Africa|hCoV-19/Gambia/NPHL-1477/2020|EPI ISL 561231|B.1.5|Gambia|2020	0.0001758152	Africa
Africa|hCoV-19/Gambia/GC19-3842/2020|EPI ISL 561099|B.1.1.293|Gambia|2020-07-27	Africa|hCoV-19/Gambia/NPHL-1477/2020|EPI ISL 561231|B.1.5|Gambia|2020	0.0003517157	Africa
Africa|hCoV-19/Gambia/GC19-3846/2020|EPI ISL 561100|B.1.1.293|Gambia|2020-07-27	Africa|hCoV-19/Gambia/NPHL-1477/2020|EPI ISL 561231|B.1.5|Gambia|2020	0.0003165374	Africa
Africa|hCoV-19/Gambia/GC19-3852/2020|EPI ISL 561101|B.1.5.12|Gambia|2020-07-27	Africa|hCoV-19/Gambia/NPHL-1477/2020|EPI ISL 561231|B.1.5|Gambia|2020	0.0001758294	Africa
Africa|hCoV-19/Gambia/GC19-3854/2020|EPI ISL 561102|B.1.1.293|Gambia|2020-07-27	Africa|hCoV-19/Gambia/NPHL-1477/2020|EPI ISL 561231|B.1.5|Gambia|2020	0.0003517157	Africa
Africa|hCoV-19/Gambia/GC192573/2020|EPI ISL 561115|B.1.5.12|Gambia|2020-07-21	Africa|hCoV-19/Gambia/NPHL-1477/2020|EPI ISL 561231|B.1.5|Gambia|2020	0.0001758233	Africa
Africa|hCoV-19/Gambia/GC192576/2020|EPI ISL 561117|B.1.5.12|Gambia|2020-07-21	Africa|hCoV-19/Gambia/NPHL-1477/2020|EPI ISL 561231|B.1.5|Gambia|2020	0.0001054858	Africa
Africa|hCoV-19/Gambia/GC192579/2020|EPI ISL 561118|B.1.5.12|Gambia|2020-07-21	Africa|hCoV-19/Gambia/NPHL-1477/2020|EPI ISL 561231|B.1.5|Gambia|2020	0.0001054895	Africa
Africa|hCoV-19/Gambia/GC192602/2020|EPI ISL 561120|B.1.1.293|Gambia|2020-07-21	Africa|hCoV-19/Gambia/NPHL-1477/2020|EPI ISL 561231|B.1.5|Gambia|2020	0.0003517084	Africa
Africa|hCoV-19/Gambia/GC192610/2020|EPI ISL 561121|B.1.1.293|Gambia|2020-07-21	Africa|hCoV-19/Gambia/NPHL-1477/2020|EPI ISL 561231|B.1.5|Gambia|2020	0.0003517084	Africa
Africa|hCoV-19/Gambia/GC192751/2020|EPI ISL 561138|B.1.5.12|Gambia|2020-07-21	Africa|hCoV-19/Gambia/NPHL-1477/2020|EPI ISL 561231|B.1.5|Gambia|2020	0.0002109968	Africa
Africa|hCoV-19/Gambia/GC192756/2020|EPI ISL 561139|B.1.5.12|Gambia|2020-07-22	Africa|hCoV-19/Gambia/NPHL-1477/2020|EPI ISL 561231|B.1.5|Gambia|2020	0.0001406492	Africa
Africa|hCoV-19/Gambia/GC192772/2020|EPI ISL 561140|B.1.1|Gambia|2020-07-22	Africa|hCoV-19/Gambia/NPHL-1477/2020|EPI ISL 561231|B.1.5|Gambia|2020	0.0002813548	Africa
Africa|hCoV-19/Gambia/GC192778/2020|EPI ISL 561141|B.1.1|Gambia|2020-07-22	Africa|hCoV-19/Gambia/NPHL-1477/2020|EPI ISL 561231|B.1.5|Gambia|2020	0.0001758375	Africa
Africa|hCoV-19/Gambia/GC192781/2020|EPI ISL 561142|B.1.5.12|Gambia|2020-07-22	Africa|hCoV-19/Gambia/NPHL-1477/2020|EPI ISL 561231|B.1.5|Gambia|2020	0.0001758153	Africa
Africa|hCoV-19/Gambia/GC192782/2020|EPI ISL 561143|B.1.5.12|Gambia|2020-07-22	Africa|hCoV-19/Gambia/NPHL-1477/2020|EPI ISL 561231|B.1.5|Gambia|2020	0.0001758196	Africa
Africa|hCoV-19/Gambia/GC192786/2020|EPI ISL 561144|B.1.1.293|Gambia|2020-07-22	Africa|hCoV-19/Gambia/NPHL-1477/2020|EPI ISL 561231|B.1.5|Gambia|2020	0.0002813479	Africa
Africa|hCoV-19/Gambia/GC192789/2020|EPI ISL 561145|B.1|Gambia|2020-07-22	Africa|hCoV-19/Gambia/NPHL-1477/2020|EPI ISL 561231|B.1.5|Gambia|2020	0.0001758048	Africa
Africa|hCoV-19/Gambia/GC192811/2020|EPI ISL 561147|B.1.5.12|Gambia|2020-07-22	Africa|hCoV-19/Gambia/NPHL-1477/2020|EPI ISL 561231|B.1.5|Gambia|2020	0.0001406492	Africa
Africa|hCoV-19/Gambia/GC192812/2020|EPI ISL 561148|B.1.1.293|Gambia|2020-07-22	Africa|hCoV-19/Gambia/NPHL-1477/2020|EPI ISL 561231|B.1.5|Gambia|2020	0.0002109923	Africa
Africa|hCoV-19/Gambia/NPHL-038/2020|EPI ISL 561205|B.1.1|Gambia|2020	Africa|hCoV-19/Gambia/NPHL-1477/2020|EPI ISL 561231|B.1.5|Gambia|2020	0.0003165386	Africa
Africa|hCoV-19/Gambia/NPHL-061/2020|EPI ISL 561206|B.1.5.12|Gambia|2020	Africa|hCoV-19/Gambia/NPHL-1477/2020|EPI ISL 561231|B.1.5|Gambia|2020	0.0002461578	Africa
Africa|hCoV-19/Gambia/NPHL-1168/2020|EPI ISL 561212|B.1.5.12|Gambia|2020-06-27	Africa|hCoV-19/Gambia/NPHL-1477/2020|EPI ISL 561231|B.1.5|Gambia|2020	0.0002461732	Africa
Africa|hCoV-19/Gambia/NPHL-1208/2020|EPI ISL 561213|B.1.5.12|Gambia|2020-06-30	Africa|hCoV-19/Gambia/NPHL-1477/2020|EPI ISL 561231|B.1.5|Gambia|2020	0.0000703280	Africa
Africa|hCoV-19/Gambia/NPHL-1209/2020|EPI ISL 561214|B.1.5.12|Gambia|2020-06-30	Africa|hCoV-19/Gambia/NPHL-1477/2020|EPI ISL 561231|B.1.5|Gambia|2020	0.0000351592	Africa
Africa|hCoV-19/Gambia/NPHL-1212/2020|EPI ISL 561215|B.1.5.12|Gambia|2020-06-30	Africa|hCoV-19/Gambia/NPHL-1477/2020|EPI ISL 561231|B.1.5|Gambia|2020	0.0001054747	Africa
Africa|hCoV-19/Gambia/NPHL-1224/2020|EPI ISL 561217|B.1.1.293|Gambia|2020-06-30	Africa|hCoV-19/Gambia/NPHL-1477/2020|EPI ISL 561231|B.1.5|Gambia|2020	0.0001817000	Africa
Africa|hCoV-19/Gambia/NPHL-1230/2020|EPI ISL 561218|B.1.5|Gambia|2020-06-30	Africa|hCoV-19/Gambia/NPHL-1477/2020|EPI ISL 561231|B.1.5|Gambia|2020	0.0000000000	Africa
Africa|hCoV-19/Gambia/NPHL-1248/2020|EPI ISL 561222|B.1.5|Gambia|2020-07-01	Africa|hCoV-19/Gambia/NPHL-1477/2020|EPI ISL 561231|B.1.5|Gambia|2020	0.0000000000	Africa
Africa|hCoV-19/Gambia/NPHL-1258/2020|EPI ISL 561223|B.1.292|Gambia|2020-07-02	Africa|hCoV-19/Gambia/NPHL-1477/2020|EPI ISL 561231|B.1.5|Gambia|2020	0.0001406422	Africa
Africa|hCoV-19/Gambia/NPHL-1422/2020|EPI ISL 561228|B.1.5|Gambia|2020-07-04	Africa|hCoV-19/Gambia/NPHL-1477/2020|EPI ISL 561231|B.1.5|Gambia|2020	0.0000354708	Africa
Africa|hCoV-19/Gambia/NPHL-1424/2020|EPI ISL 561229|B.1.292|Gambia|2020-07-04	Africa|hCoV-19/Gambia/NPHL-1477/2020|EPI ISL 561231|B.1.5|Gambia|2020	0.0001406864	Africa
Africa|hCoV-19/Gambia/NPHL-1446/2020|EPI ISL 561230|B.1.5|Gambia|2020-07-04	Africa|hCoV-19/Gambia/NPHL-1477/2020|EPI ISL 561231|B.1.5|Gambia|2020	0.0000000000	Africa
Africa|hCoV-19/Algeria/G0638 2264/2020|EPI ISL 418241|B.1|Algeria|2020-03-02	Africa|hCoV-19/Gambia/NPHL-1514/2020|EPI ISL 561232|B.1.1|Gambia|2020	0.0004714645	Africa
Africa|hCoV-19/Algeria/G0640 2265/2020|EPI ISL 418242|B.1|Algeria|2020-03-08	Africa|hCoV-19/Gambia/NPHL-1514/2020|EPI ISL 561232|B.1.1|Gambia|2020	0.0003697045	Africa
