## Supplementary material for "Epidemiology and genetic diversity of SARS-CoV-2 lineages circulating in Africa": Pairwise distance: ContinentsPairwiseDistance.csv (part 45 of 1021)

Species 1	Species 2	Dist	Continent
Africa|hCoV-19/Algeria/G0860 2262/2020|EPI ISL 420037|B.1|Algeria|2020-03-02	Africa|hCoV-19/Gambia/NPHL-1514/2020|EPI ISL 561232|B.1.1|Gambia|2020	0.0003697044	Africa
Africa|hCoV-19/Benin/1022/2020|EPI ISL 476826|B.1|Benin|2020-03-25	Africa|hCoV-19/Gambia/NPHL-1514/2020|EPI ISL 561232|B.1.1|Gambia|2020	0.0003361187	Africa
Africa|hCoV-19/Benin/1092/2020|EPI ISL 476827|B.1|Benin|2020-03-27	Africa|hCoV-19/Gambia/NPHL-1514/2020|EPI ISL 561232|B.1.1|Gambia|2020	0.0004034928	Africa
Africa|hCoV-19/Benin/1408/2020|EPI ISL 476825|B.1.356|Benin|2020-04-04	Africa|hCoV-19/Gambia/NPHL-1514/2020|EPI ISL 561232|B.1.1|Gambia|2020	0.0003697293	Africa
Africa|hCoV-19/Benin/1409/2020|EPI ISL 476828|B.1|Benin|2020-04-06	Africa|hCoV-19/Gambia/NPHL-1514/2020|EPI ISL 561232|B.1.1|Gambia|2020	0.0004062338	Africa
Africa|hCoV-19/Benin/1950/2020|EPI ISL 476830|A|Benin|2020-04-15	Africa|hCoV-19/Gambia/NPHL-1514/2020|EPI ISL 561232|B.1.1|Gambia|2020	0.0005715921	Africa
Africa|hCoV-19/Benin/197/2020|EPI ISL 476822|B.1.178|Benin|2020-03-15	Africa|hCoV-19/Gambia/NPHL-1514/2020|EPI ISL 561232|B.1.1|Gambia|2020	0.0003361560	Africa
Africa|hCoV-19/Benin/2012/2020|EPI ISL 476831|A|Benin|2020-04-15	Africa|hCoV-19/Gambia/NPHL-1514/2020|EPI ISL 561232|B.1.1|Gambia|2020	0.0006051399	Africa
Africa|hCoV-19/Benin/260/2020|EPI ISL 476823|B.1.292|Benin|2020-03-17	Africa|hCoV-19/Gambia/NPHL-1514/2020|EPI ISL 561232|B.1.1|Gambia|2020	0.0004369791	Africa
Africa|hCoV-19/Benin/314/2020|EPI ISL 476834|B.1.5|Benin|2020-03-17	Africa|hCoV-19/Gambia/NPHL-1514/2020|EPI ISL 561232|B.1.1|Gambia|2020	0.0004394323	Africa
Africa|hCoV-19/Benin/461/2020|EPI ISL 476833|A|Benin|2020-03-17	Africa|hCoV-19/Gambia/NPHL-1514/2020|EPI ISL 561232|B.1.1|Gambia|2020	0.0005714847	Africa
Africa|hCoV-19/Benin/501/2020|EPI ISL 476824|B.1.356|Benin|2020-03-17	Africa|hCoV-19/Gambia/NPHL-1514/2020|EPI ISL 561232|B.1.1|Gambia|2020	0.0003697045	Africa
Africa|hCoV-19/Benin/843/2020|EPI ISL 476829|A|Benin|2020-03-19	Africa|hCoV-19/Gambia/NPHL-1514/2020|EPI ISL 561232|B.1.1|Gambia|2020	0.0005042985	Africa
Africa|hCoV-19/Botswana/BOT0455/2020|EPI ISL 560386|B.1|Botswana|2020-03-28	Africa|hCoV-19/Gambia/NPHL-1514/2020|EPI ISL 561232|B.1.1|Gambia|2020	0.0003024732	Africa
Africa|hCoV-19/Botswana/BOT2254/2020|EPI ISL 560390|B.1.1|Botswana|2020-04-08	Africa|hCoV-19/Gambia/NPHL-1514/2020|EPI ISL 561232|B.1.1|Gambia|2020	0.0001710209	Africa
Africa|hCoV-19/Botswana/BOT2283/2020|EPI ISL 560385|B.1|Botswana|2020-04-07	Africa|hCoV-19/Gambia/NPHL-1514/2020|EPI ISL 561232|B.1.1|Gambia|2020	0.0004186083	Africa
Africa|hCoV-19/Botswana/BOT2624/2020|EPI ISL 560387|B.1.1|Botswana|2020-04-05	Africa|hCoV-19/Gambia/NPHL-1514/2020|EPI ISL 561232|B.1.1|Gambia|2020	0.0001743782	Africa
Africa|hCoV-19/Botswana/BOT4161/2020|EPI ISL 560388|B.1.1.220|Botswana|2020-04-16	Africa|hCoV-19/Gambia/NPHL-1514/2020|EPI ISL 561232|B.1.1|Gambia|2020	0.0002419043	Africa
Africa|hCoV-19/DRC/04186/2020|EPI ISL 471411|A|Democratic Republic of the Congo|2020-04-25	Africa|hCoV-19/Gambia/NPHL-1514/2020|EPI ISL 561232|B.1.1|Gambia|2020	0.0005714842	Africa
Africa|hCoV-19/DRC/04188/2020|EPI ISL 471413|A|Democratic Republic of the Congo|2020-04-25	Africa|hCoV-19/Gambia/NPHL-1514/2020|EPI ISL 561232|B.1.1|Gambia|2020	0.0006587208	Africa
Africa|hCoV-19/DRC/10041/2020|EPI ISL 527543|B.1.1.275|Democratic Republic of the Congo|2020-05-22	Africa|hCoV-19/Gambia/NPHL-1514/2020|EPI ISL 561232|B.1.1|Gambia|2020	0.0002387067	Africa
Africa|hCoV-19/DRC/10057/2020|EPI ISL 527538|B.1.1.275|Democratic Republic of the Congo|2020-05-22	Africa|hCoV-19/Gambia/NPHL-1514/2020|EPI ISL 561232|B.1.1|Gambia|2020	0.0003522024	Africa
Africa|hCoV-19/DRC/10061/2020|EPI ISL 527521|B.1.1.275|Democratic Republic of the Congo|2020-05-22	Africa|hCoV-19/Gambia/NPHL-1514/2020|EPI ISL 561232|B.1.1|Gambia|2020	0.0002084224	Africa
Africa|hCoV-19/DRC/10070/2020|EPI ISL 527544|B.1.178|Democratic Republic of the Congo|2020-05-22	Africa|hCoV-19/Gambia/NPHL-1514/2020|EPI ISL 561232|B.1.1|Gambia|2020	0.0004768265	Africa
Africa|hCoV-19/DRC/10120/2020|EPI ISL 513624|B.1.1.275|Democratic Republic of the Congo|2020-05-22	Africa|hCoV-19/Gambia/NPHL-1514/2020|EPI ISL 561232|B.1.1|Gambia|2020	0.0002794837	Africa
Africa|hCoV-19/DRC/10127/2020|EPI ISL 513625|B.1.1.275|Democratic Republic of the Congo|2020-05-22	Africa|hCoV-19/Gambia/NPHL-1514/2020|EPI ISL 561232|B.1.1|Gambia|2020	0.0002758608	Africa
Africa|hCoV-19/DRC/10242/2020|EPI ISL 513626|B.1.84|Democratic Republic of the Congo|2020-05-22	Africa|hCoV-19/Gambia/NPHL-1514/2020|EPI ISL 561232|B.1.1|Gambia|2020	0.0003726310	Africa
Africa|hCoV-19/DRC/10251/2020|EPI ISL 513627|B.1.128|Democratic Republic of the Congo|2020-05-22	Africa|hCoV-19/Gambia/NPHL-1514/2020|EPI ISL 561232|B.1.1|Gambia|2020	0.0005087086	Africa
Africa|hCoV-19/DRC/10324/2020|EPI ISL 527545|B.1.214|Democratic Republic of the Congo|2020-05-22	Africa|hCoV-19/Gambia/NPHL-1514/2020|EPI ISL 561232|B.1.1|Gambia|2020	0.0004433021	Africa
Africa|hCoV-19/DRC/10346/2020|EPI ISL 527546|B.1.214|Democratic Republic of the Congo|2020-05-22	Africa|hCoV-19/Gambia/NPHL-1514/2020|EPI ISL 561232|B.1.1|Gambia|2020	0.0004479137	Africa
Africa|hCoV-19/DRC/10364/2020|EPI ISL 527498|B.1|Democratic Republic of the Congo|2020-05-22	Africa|hCoV-19/Gambia/NPHL-1514/2020|EPI ISL 561232|B.1.1|Gambia|2020	0.0003430468	Africa
Africa|hCoV-19/DRC/10371/2020|EPI ISL 527489|B.1.178|Democratic Republic of the Congo|2020-05-22	Africa|hCoV-19/Gambia/NPHL-1514/2020|EPI ISL 561232|B.1.1|Gambia|2020	0.0004776447	Africa
Africa|hCoV-19/DRC/10373/2020|EPI ISL 527495|B.1.159|Democratic Republic of the Congo|2020-05-22	Africa|hCoV-19/Gambia/NPHL-1514/2020|EPI ISL 561232|B.1.1|Gambia|2020	0.0004441137	Africa
Africa|hCoV-19/DRC/10374/2020|EPI ISL 527539|B.1.84|Democratic Republic of the Congo|2020-05-22	Africa|hCoV-19/Gambia/NPHL-1514/2020|EPI ISL 561232|B.1.1|Gambia|2020	0.0006307348	Africa
Africa|hCoV-19/DRC/10375/2020|EPI ISL 527499|B.1.84|Democratic Republic of the Congo|2020-05-22	Africa|hCoV-19/Gambia/NPHL-1514/2020|EPI ISL 561232|B.1.1|Gambia|2020	0.0005133151	Africa
Africa|hCoV-19/DRC/10399/2020|EPI ISL 527491|B.1.214|Democratic Republic of the Congo|2020-05-22	Africa|hCoV-19/Gambia/NPHL-1514/2020|EPI ISL 561232|B.1.1|Gambia|2020	0.0003411947	Africa
Africa|hCoV-19/DRC/10502/2020|EPI ISL 527547|B.1.5|Democratic Republic of the Congo|2020-05-20	Africa|hCoV-19/Gambia/NPHL-1514/2020|EPI ISL 561232|B.1.1|Gambia|2020	0.0002725662	Africa
Africa|hCoV-19/DRC/10506/2020|EPI ISL 527524|B.1.5|Democratic Republic of the Congo|2020-05-18	Africa|hCoV-19/Gambia/NPHL-1514/2020|EPI ISL 561232|B.1.1|Gambia|2020	0.0002791753	Africa
Africa|hCoV-19/DRC/10507/2020|EPI ISL 527492|B.1.5|Democratic Republic of the Congo|2020-05-18	Africa|hCoV-19/Gambia/NPHL-1514/2020|EPI ISL 561232|B.1.1|Gambia|2020	0.0003072321	Africa
Africa|hCoV-19/DRC/10508/2020|EPI ISL 527494|B.1.5|Democratic Republic of the Congo|2020-05-20	Africa|hCoV-19/Gambia/NPHL-1514/2020|EPI ISL 561232|B.1.1|Gambia|2020	0.0003055846	Africa
Africa|hCoV-19/DRC/10532/2020|EPI ISL 527532|B.1.5|Democratic Republic of the Congo|2020-05-20	Africa|hCoV-19/Gambia/NPHL-1514/2020|EPI ISL 561232|B.1.1|Gambia|2020	0.0002794287	Africa
Africa|hCoV-19/DRC/10533/2020|EPI ISL 527548|B.1.5|Democratic Republic of the Congo|2020-05-20	Africa|hCoV-19/Gambia/NPHL-1514/2020|EPI ISL 561232|B.1.1|Gambia|2020	0.0003067370	Africa
Africa|hCoV-19/DRC/10621/2020|EPI ISL 527526|B.1.214|Democratic Republic of the Congo|2020-05-23	Africa|hCoV-19/Gambia/NPHL-1514/2020|EPI ISL 561232|B.1.1|Gambia|2020	0.0004182830	Africa
Africa|hCoV-19/DRC/10640/2020|EPI ISL 527541|B.1|Democratic Republic of the Congo|2020-05-22	Africa|hCoV-19/Gambia/NPHL-1514/2020|EPI ISL 561232|B.1.1|Gambia|2020	0.0005996558	Africa
Africa|hCoV-19/DRC/10644/2020|EPI ISL 527549|B.1|Democratic Republic of the Congo|2020-05-22	Africa|hCoV-19/Gambia/NPHL-1514/2020|EPI ISL 561232|B.1.1|Gambia|2020	0.0005794452	Africa
Africa|hCoV-19/DRC/10728/2020|EPI ISL 513628|B.1.5|Democratic Republic of the Congo|2020-05-23	Africa|hCoV-19/Gambia/NPHL-1514/2020|EPI ISL 561232|B.1.1|Gambia|2020	0.0003151347	Africa
Africa|hCoV-19/DRC/10731/2020|EPI ISL 513629|B.1.1.1|Democratic Republic of the Congo|2020-05-23	Africa|hCoV-19/Gambia/NPHL-1514/2020|EPI ISL 561232|B.1.1|Gambia|2020	0.0003526881	Africa
Africa|hCoV-19/DRC/10733/2020|EPI ISL 513630|B.1|Democratic Republic of the Congo|2020-05-23	Africa|hCoV-19/Gambia/NPHL-1514/2020|EPI ISL 561232|B.1.1|Gambia|2020	0.0004391840	Africa
Africa|hCoV-19/DRC/108/2020|EPI ISL 417948|B.1.128|Democratic Republic of the Congo|2020-03-19	Africa|hCoV-19/Gambia/NPHL-1514/2020|EPI ISL 561232|B.1.1|Gambia|2020	0.0004038394	Africa
Africa|hCoV-19/DRC/10885/2020|EPI ISL 513631|B.1.84|Democratic Republic of the Congo|2020-05-23	Africa|hCoV-19/Gambia/NPHL-1514/2020|EPI ISL 561232|B.1.1|Gambia|2020	0.0004423474	Africa
Africa|hCoV-19/DRC/10902/2020|EPI ISL 527490|B.1.178|Democratic Republic of the Congo|2020-05-23	Africa|hCoV-19/Gambia/NPHL-1514/2020|EPI ISL 561232|B.1.1|Gambia|2020	0.0004090959	Africa
Africa|hCoV-19/DRC/10913/2020|EPI ISL 527507|B.1.84|Democratic Republic of the Congo|2020-05-24	Africa|hCoV-19/Gambia/NPHL-1514/2020|EPI ISL 561232|B.1.1|Gambia|2020	0.0005164766	Africa
Africa|hCoV-19/DRC/11005/2020|EPI ISL 527550|B.1.159|Democratic Republic of the Congo|2020-05-24	Africa|hCoV-19/Gambia/NPHL-1514/2020|EPI ISL 561232|B.1.1|Gambia|2020	0.0005454926	Africa
Africa|hCoV-19/DRC/11008/2020|EPI ISL 527503|B.1.159|Democratic Republic of the Congo|2020-05-24	Africa|hCoV-19/Gambia/NPHL-1514/2020|EPI ISL 561232|B.1.1|Gambia|2020	0.0004815540	Africa
Africa|hCoV-19/DRC/11022/2020|EPI ISL 527551|B.1.214|Democratic Republic of the Congo|2020-05-24	Africa|hCoV-19/Gambia/NPHL-1514/2020|EPI ISL 561232|B.1.1|Gambia|2020	0.0005115753	Africa
Africa|hCoV-19/DRC/11024/2020|EPI ISL 527552|B.1.149|Democratic Republic of the Congo|2020-05-24	Africa|hCoV-19/Gambia/NPHL-1514/2020|EPI ISL 561232|B.1.1|Gambia|2020	0.0005506564	Africa
Africa|hCoV-19/DRC/11026/2020|EPI ISL 527553|B.1.149|Democratic Republic of the Congo|2020-05-24	Africa|hCoV-19/Gambia/NPHL-1514/2020|EPI ISL 561232|B.1.1|Gambia|2020	0.0004090679	Africa
Africa|hCoV-19/DRC/11031/2020|EPI ISL 527554|B.1.214|Democratic Republic of the Congo|2020-05-24	Africa|hCoV-19/Gambia/NPHL-1514/2020|EPI ISL 561232|B.1.1|Gambia|2020	0.0004434942	Africa
Africa|hCoV-19/DRC/11041/2020|EPI ISL 527555|B.1|Democratic Republic of the Congo|2020-05-24	Africa|hCoV-19/Gambia/NPHL-1514/2020|EPI ISL 561232|B.1.1|Gambia|2020	0.0004092453	Africa
Africa|hCoV-19/DRC/11057/2020|EPI ISL 527528|B.1.5|Democratic Republic of the Congo|2020-05-24	Africa|hCoV-19/Gambia/NPHL-1514/2020|EPI ISL 561232|B.1.1|Gambia|2020	0.0003488623	Africa
Africa|hCoV-19/DRC/11078/2020|EPI ISL 527514|B.1|Democratic Republic of the Congo|2020-05-24	Africa|hCoV-19/Gambia/NPHL-1514/2020|EPI ISL 561232|B.1.1|Gambia|2020	0.0004489344	Africa
Africa|hCoV-19/DRC/11079/2020|EPI ISL 527500|B.1.214|Democratic Republic of the Congo|2020-05-24	Africa|hCoV-19/Gambia/NPHL-1514/2020|EPI ISL 561232|B.1.1|Gambia|2020	0.0003771487	Africa
Africa|hCoV-19/DRC/11093/2020|EPI ISL 527527|B.1.5|Democratic Republic of the Congo|2020-05-24	Africa|hCoV-19/Gambia/NPHL-1514/2020|EPI ISL 561232|B.1.1|Gambia|2020	0.0004198368	Africa
Africa|hCoV-19/DRC/11096/2020|EPI ISL 527522|B.1|Democratic Republic of the Congo|2020-05-24	Africa|hCoV-19/Gambia/NPHL-1514/2020|EPI ISL 561232|B.1.1|Gambia|2020	0.0003823507	Africa
Africa|hCoV-19/DRC/11114/2020|EPI ISL 527534|B.1.214|Democratic Republic of the Congo|2020-05-25	Africa|hCoV-19/Gambia/NPHL-1514/2020|EPI ISL 561232|B.1.1|Gambia|2020	0.0004894381	Africa
Africa|hCoV-19/DRC/11123/2020|EPI ISL 527496|B.1.84|Democratic Republic of the Congo|2020-05-24	Africa|hCoV-19/Gambia/NPHL-1514/2020|EPI ISL 561232|B.1.1|Gambia|2020	0.0004099673	Africa
Africa|hCoV-19/DRC/11134/2020|EPI ISL 527518|B.1.5|Democratic Republic of the Congo|2020-05-24	Africa|hCoV-19/Gambia/NPHL-1514/2020|EPI ISL 561232|B.1.1|Gambia|2020	0.0003119056	Africa
Africa|hCoV-19/DRC/11143/2020|EPI ISL 527556|B.1|Democratic Republic of the Congo|2020-05-24	Africa|hCoV-19/Gambia/NPHL-1514/2020|EPI ISL 561232|B.1.1|Gambia|2020	0.0005455592	Africa
Africa|hCoV-19/DRC/11145/2020|EPI ISL 527501|B.1.214|Democratic Republic of the Congo|2020-05-24	Africa|hCoV-19/Gambia/NPHL-1514/2020|EPI ISL 561232|B.1.1|Gambia|2020	0.0005146995	Africa
Africa|hCoV-19/DRC/11148/2020|EPI ISL 527525|B.1.178|Democratic Republic of the Congo|2020-05-24	Africa|hCoV-19/Gambia/NPHL-1514/2020|EPI ISL 561232|B.1.1|Gambia|2020	0.0005249045	Africa
Africa|hCoV-19/DRC/11157/2020|EPI ISL 527530|B.1|Democratic Republic of the Congo|2020-05-25	Africa|hCoV-19/Gambia/NPHL-1514/2020|EPI ISL 561232|B.1.1|Gambia|2020	0.0004869683	Africa
Africa|hCoV-19/DRC/11187/2020|EPI ISL 527523|B.1.1.275|Democratic Republic of the Congo|2020-05-23	Africa|hCoV-19/Gambia/NPHL-1514/2020|EPI ISL 561232|B.1.1|Gambia|2020	0.0003132407	Africa
Africa|hCoV-19/DRC/11191/2020|EPI ISL 527506|B.1.1.275|Democratic Republic of the Congo|2020-05-23	Africa|hCoV-19/Gambia/NPHL-1514/2020|EPI ISL 561232|B.1.1|Gambia|2020	0.0002060537	Africa
Africa|hCoV-19/DRC/11252/2020|EPI ISL 527557|B.1.1.275|Democratic Republic of the Congo|2020-05-21	Africa|hCoV-19/Gambia/NPHL-1514/2020|EPI ISL 561232|B.1.1|Gambia|2020	0.0003748180	Africa
Africa|hCoV-19/DRC/11260/2020|EPI ISL 527558|B.1.1.275|Democratic Republic of the Congo|2020-05-23	Africa|hCoV-19/Gambia/NPHL-1514/2020|EPI ISL 561232|B.1.1|Gambia|2020	0.0002385987	Africa
Africa|hCoV-19/DRC/1131/2020|EPI ISL 429255|B.1.5|Democratic Republic of the Congo|2020-04-05	Africa|hCoV-19/Gambia/NPHL-1514/2020|EPI ISL 561232|B.1.1|Gambia|2020	0.0003050978	Africa
Africa|hCoV-19/DRC/11310/2020|EPI ISL 527529|B.1.149|Democratic Republic of the Congo|2020-05-25	Africa|hCoV-19/Gambia/NPHL-1514/2020|EPI ISL 561232|B.1.1|Gambia|2020	0.0004191346	Africa
Africa|hCoV-19/DRC/11318/2020|EPI ISL 527559|B.1.149|Democratic Republic of the Congo|2020-05-25	Africa|hCoV-19/Gambia/NPHL-1514/2020|EPI ISL 561232|B.1.1|Gambia|2020	0.0004068588	Africa
Africa|hCoV-19/DRC/11326/2020|EPI ISL 527508|B.1|Democratic Republic of the Congo|2020-05-25	Africa|hCoV-19/Gambia/NPHL-1514/2020|EPI ISL 561232|B.1.1|Gambia|2020	0.0004131656	Africa
Africa|hCoV-19/DRC/11334/2020|EPI ISL 527504|B.1.178|Democratic Republic of the Congo|2020-05-25	Africa|hCoV-19/Gambia/NPHL-1514/2020|EPI ISL 561232|B.1.1|Gambia|2020	0.0004125776	Africa
Africa|hCoV-19/DRC/11337/2020|EPI ISL 527510|B.1.84|Democratic Republic of the Congo|2020-05-25	Africa|hCoV-19/Gambia/NPHL-1514/2020|EPI ISL 561232|B.1.1|Gambia|2020	0.0004827229	Africa
Africa|hCoV-19/DRC/11341/2020|EPI ISL 527509|B.1.1.275|Democratic Republic of the Congo|2020-05-25	Africa|hCoV-19/Gambia/NPHL-1514/2020|EPI ISL 561232|B.1.1|Gambia|2020	0.0003099970	Africa
Africa|hCoV-19/DRC/11348/2020|EPI ISL 527560|B.1.149|Democratic Republic of the Congo|2020-05-25	Africa|hCoV-19/Gambia/NPHL-1514/2020|EPI ISL 561232|B.1.1|Gambia|2020	0.0004072178	Africa
Africa|hCoV-19/DRC/11369/2020|EPI ISL 527537|B.1.214|Democratic Republic of the Congo|2020-05-25	Africa|hCoV-19/Gambia/NPHL-1514/2020|EPI ISL 561232|B.1.1|Gambia|2020	0.0004560514	Africa
Africa|hCoV-19/DRC/11376/2020|EPI ISL 527513|B.1.214|Democratic Republic of the Congo|2020-05-25	Africa|hCoV-19/Gambia/NPHL-1514/2020|EPI ISL 561232|B.1.1|Gambia|2020	0.0004831557	Africa
Africa|hCoV-19/DRC/11411/2020|EPI ISL 527561|B.1.5|Democratic Republic of the Congo|2020-05-25	Africa|hCoV-19/Gambia/NPHL-1514/2020|EPI ISL 561232|B.1.1|Gambia|2020	0.0003748397	Africa
Africa|hCoV-19/DRC/11450/2020|EPI ISL 527516|B.1.5|Democratic Republic of the Congo|2020-05-25	Africa|hCoV-19/Gambia/NPHL-1514/2020|EPI ISL 561232|B.1.1|Gambia|2020	0.0003150380	Africa
Africa|hCoV-19/DRC/11458/2020|EPI ISL 527497|B.1.5|Democratic Republic of the Congo|2020-05-25	Africa|hCoV-19/Gambia/NPHL-1514/2020|EPI ISL 561232|B.1.1|Gambia|2020	0.0004474396	Africa
Africa|hCoV-19/DRC/11460/2020|EPI ISL 527562|B.1.214|Democratic Republic of the Congo|2020-05-25	Africa|hCoV-19/Gambia/NPHL-1514/2020|EPI ISL 561232|B.1.1|Gambia|2020	0.0005858079	Africa
Africa|hCoV-19/DRC/11472/2020|EPI ISL 527502|B.1.214|Democratic Republic of the Congo|2020-05-25	Africa|hCoV-19/Gambia/NPHL-1514/2020|EPI ISL 561232|B.1.1|Gambia|2020	0.0005141471	Africa
Africa|hCoV-19/DRC/11477/2020|EPI ISL 527563|B.1.84|Democratic Republic of the Congo|2020-05-25	Africa|hCoV-19/Gambia/NPHL-1514/2020|EPI ISL 561232|B.1.1|Gambia|2020	0.0003404283	Africa
Africa|hCoV-19/DRC/11486/2020|EPI ISL 527564|B.1.214|Democratic Republic of the Congo|2020-05-25	Africa|hCoV-19/Gambia/NPHL-1514/2020|EPI ISL 561232|B.1.1|Gambia|2020	0.0005114433	Africa
Africa|hCoV-19/DRC/11487/2020|EPI ISL 527505|B.1|Democratic Republic of the Congo|2020-05-25	Africa|hCoV-19/Gambia/NPHL-1514/2020|EPI ISL 561232|B.1.1|Gambia|2020	0.0004478411	Africa
Africa|hCoV-19/DRC/11507/2020|EPI ISL 527512|B.1|Democratic Republic of the Congo|2020-05-25	Africa|hCoV-19/Gambia/NPHL-1514/2020|EPI ISL 561232|B.1.1|Gambia|2020	0.0004821009	Africa
Africa|hCoV-19/DRC/1151/2020|EPI ISL 447596|B.38|Democratic Republic of the Congo|2020-04-05	Africa|hCoV-19/Gambia/NPHL-1514/2020|EPI ISL 561232|B.1.1|Gambia|2020	0.0006456138	Africa
Africa|hCoV-19/DRC/11511/2020|EPI ISL 527511|B.1.214|Democratic Republic of the Congo|2020-05-25	Africa|hCoV-19/Gambia/NPHL-1514/2020|EPI ISL 561232|B.1.1|Gambia|2020	0.0005173083	Africa
Africa|hCoV-19/DRC/11572/2020|EPI ISL 527565|B.1.214|Democratic Republic of the Congo|2020-05-25	Africa|hCoV-19/Gambia/NPHL-1514/2020|EPI ISL 561232|B.1.1|Gambia|2020	0.0004086418	Africa
Africa|hCoV-19/DRC/11576/2020|EPI ISL 527517|B.1|Democratic Republic of the Congo|2020-05-25	Africa|hCoV-19/Gambia/NPHL-1514/2020|EPI ISL 561232|B.1.1|Gambia|2020	0.0004161739	Africa
Africa|hCoV-19/DRC/11583/2020|EPI ISL 527542|B.1|Democratic Republic of the Congo|2020-05-25	Africa|hCoV-19/Gambia/NPHL-1514/2020|EPI ISL 561232|B.1.1|Gambia|2020	0.0004594730	Africa
Africa|hCoV-19/DRC/11616/2020|EPI ISL 527519|B.1|Democratic Republic of the Congo|2020-05-25	Africa|hCoV-19/Gambia/NPHL-1514/2020|EPI ISL 561232|B.1.1|Gambia|2020	0.0003808156	Africa
Africa|hCoV-19/DRC/11623/2020|EPI ISL 527566|B.1.5|Democratic Republic of the Congo|2020-05-25	Africa|hCoV-19/Gambia/NPHL-1514/2020|EPI ISL 561232|B.1.1|Gambia|2020	0.0004092432	Africa
Africa|hCoV-19/DRC/11624/2020|EPI ISL 527567|B.1.149|Democratic Republic of the Congo|2020-05-25	Africa|hCoV-19/Gambia/NPHL-1514/2020|EPI ISL 561232|B.1.1|Gambia|2020	0.0004090458	Africa
Africa|hCoV-19/DRC/11631/2020|EPI ISL 527568|B.1.149|Democratic Republic of the Congo|2020-05-25	Africa|hCoV-19/Gambia/NPHL-1514/2020|EPI ISL 561232|B.1.1|Gambia|2020	0.0004094645	Africa
Africa|hCoV-19/DRC/11632/2020|EPI ISL 527493|B.1|Democratic Republic of the Congo|2020-05-25	Africa|hCoV-19/Gambia/NPHL-1514/2020|EPI ISL 561232|B.1.1|Gambia|2020	0.0004439682	Africa
Africa|hCoV-19/DRC/11635/2020|EPI ISL 527540|B.1.214|Democratic Republic of the Congo|2020-05-25	Africa|hCoV-19/Gambia/NPHL-1514/2020|EPI ISL 561232|B.1.1|Gambia|2020	0.0004572125	Africa
Africa|hCoV-19/DRC/11640/2020|EPI ISL 527535|B.1.178|Democratic Republic of the Congo|2020-05-25	Africa|hCoV-19/Gambia/NPHL-1514/2020|EPI ISL 561232|B.1.1|Gambia|2020	0.0005230957	Africa
Africa|hCoV-19/DRC/11643/2020|EPI ISL 527520|B.1.5|Democratic Republic of the Congo|2020-05-25	Africa|hCoV-19/Gambia/NPHL-1514/2020|EPI ISL 561232|B.1.1|Gambia|2020	0.0004164296	Africa
Africa|hCoV-19/DRC/11648/2020|EPI ISL 527569|B.1.6|Democratic Republic of the Congo|2020-05-25	Africa|hCoV-19/Gambia/NPHL-1514/2020|EPI ISL 561232|B.1.1|Gambia|2020	0.0004414568	Africa
Africa|hCoV-19/DRC/11652/2020|EPI ISL 527570|B.1.149|Democratic Republic of the Congo|2020-05-25	Africa|hCoV-19/Gambia/NPHL-1514/2020|EPI ISL 561232|B.1.1|Gambia|2020	0.0004089329	Africa
Africa|hCoV-19/DRC/11653/2020|EPI ISL 527533|B.1.84|Democratic Republic of the Congo|2020-05-25	Africa|hCoV-19/Gambia/NPHL-1514/2020|EPI ISL 561232|B.1.1|Gambia|2020	0.0003841049	Africa
Africa|hCoV-19/DRC/11676/2020|EPI ISL 527531|B.1|Democratic Republic of the Congo|2020-05-26	Africa|hCoV-19/Gambia/NPHL-1514/2020|EPI ISL 561232|B.1.1|Gambia|2020	0.0005963394	Africa
Africa|hCoV-19/DRC/11677/2020|EPI ISL 527515|B.1.214|Democratic Republic of the Congo|2020-05-26	Africa|hCoV-19/Gambia/NPHL-1514/2020|EPI ISL 561232|B.1.1|Gambia|2020	0.0004156464	Africa
Africa|hCoV-19/DRC/11732/2020|EPI ISL 527536|B.1.214|Democratic Republic of the Congo|2020-05-26	Africa|hCoV-19/Gambia/NPHL-1514/2020|EPI ISL 561232|B.1.1|Gambia|2020	0.0002792242	Africa
Africa|hCoV-19/DRC/11733/2020|EPI ISL 527571|B.1.149|Democratic Republic of the Congo|2020-05-26	Africa|hCoV-19/Gambia/NPHL-1514/2020|EPI ISL 561232|B.1.1|Gambia|2020	0.0004068354	Africa
Africa|hCoV-19/DRC/11806/2020|EPI ISL 527572|B.1.214|Democratic Republic of the Congo|2020-05-26	Africa|hCoV-19/Gambia/NPHL-1514/2020|EPI ISL 561232|B.1.1|Gambia|2020	0.0005111993	Africa
Africa|hCoV-19/DRC/1234/2020|EPI ISL 429258|B.1.5|Democratic Republic of the Congo|2020-04-06	Africa|hCoV-19/Gambia/NPHL-1514/2020|EPI ISL 561232|B.1.1|Gambia|2020	0.0003213364	Africa
Africa|hCoV-19/DRC/1249/2020|EPI ISL 429259|B.1.5|Democratic Republic of the Congo|2020-04-06	Africa|hCoV-19/Gambia/NPHL-1514/2020|EPI ISL 561232|B.1.1|Gambia|2020	0.0003064270	Africa
Africa|hCoV-19/DRC/1319/2020|EPI ISL 431011|B.1.128|Democratic Republic of the Congo|2020-04-07	Africa|hCoV-19/Gambia/NPHL-1514/2020|EPI ISL 561232|B.1.1|Gambia|2020	0.0004081458	Africa
Africa|hCoV-19/DRC/1324/2020|EPI ISL 435033|B.1.128|Democratic Republic of the Congo|2020-04-07	Africa|hCoV-19/Gambia/NPHL-1514/2020|EPI ISL 561232|B.1.1|Gambia|2020	0.0004053887	Africa
Africa|hCoV-19/DRC/1326/2020|EPI ISL 435116|B.1|Democratic Republic of the Congo|2020-04-07	Africa|hCoV-19/Gambia/NPHL-1514/2020|EPI ISL 561232|B.1.1|Gambia|2020	0.0003807061	Africa
Africa|hCoV-19/DRC/1375/2020|EPI ISL 435117|B.1.1.1|Democratic Republic of the Congo|2020-04-07	Africa|hCoV-19/Gambia/NPHL-1514/2020|EPI ISL 561232|B.1.1|Gambia|2020	0.0003449638	Africa
Africa|hCoV-19/DRC/1376/2020|EPI ISL 431012|B.1.1.1|Democratic Republic of the Congo|2020-04-07	Africa|hCoV-19/Gambia/NPHL-1514/2020|EPI ISL 561232|B.1.1|Gambia|2020	0.0003078102	Africa
Africa|hCoV-19/DRC/1377/2020|EPI ISL 434678|B.1.1.1|Democratic Republic of the Congo|2020-04-07	Africa|hCoV-19/Gambia/NPHL-1514/2020|EPI ISL 561232|B.1.1|Gambia|2020	0.0002713184	Africa
Africa|hCoV-19/DRC/1378/2020|EPI ISL 435118|B.1.1.1|Democratic Republic of the Congo|2020-04-07	Africa|hCoV-19/Gambia/NPHL-1514/2020|EPI ISL 561232|B.1.1|Gambia|2020	0.0003068806	Africa
Africa|hCoV-19/DRC/1382/2020|EPI ISL 435113|B.1.1.1|Democratic Republic of the Congo|2020-04-07	Africa|hCoV-19/Gambia/NPHL-1514/2020|EPI ISL 561232|B.1.1|Gambia|2020	0.0003127511	Africa
Africa|hCoV-19/DRC/1397/2020|EPI ISL 434679|B.1.1.1|Democratic Republic of the Congo|2020-04-07	Africa|hCoV-19/Gambia/NPHL-1514/2020|EPI ISL 561232|B.1.1|Gambia|2020	0.0003071695	Africa
Africa|hCoV-19/DRC/1398/2020|EPI ISL 435114|B.1.1.1|Democratic Republic of the Congo|2020-04-07	Africa|hCoV-19/Gambia/NPHL-1514/2020|EPI ISL 561232|B.1.1|Gambia|2020	0.0002696543	Africa
Africa|hCoV-19/DRC/1422/2020|EPI ISL 434680|B.1.149|Democratic Republic of the Congo|2020-04-08	Africa|hCoV-19/Gambia/NPHL-1514/2020|EPI ISL 561232|B.1.1|Gambia|2020	0.0004136012	Africa
Africa|hCoV-19/DRC/1423/2020|EPI ISL 434710|B.1.149|Democratic Republic of the Congo|2020-04-08	Africa|hCoV-19/Gambia/NPHL-1514/2020|EPI ISL 561232|B.1.1|Gambia|2020	0.0003707670	Africa
Africa|hCoV-19/DRC/1486/2020|EPI ISL 434711|B.1|Democratic Republic of the Congo|2020-04-08	Africa|hCoV-19/Gambia/NPHL-1514/2020|EPI ISL 561232|B.1.1|Gambia|2020	0.0003492436	Africa
Africa|hCoV-19/DRC/1516/2020|EPI ISL 435032|B.1.5|Democratic Republic of the Congo|2020-04-09	Africa|hCoV-19/Gambia/NPHL-1514/2020|EPI ISL 561232|B.1.1|Gambia|2020	0.0003024732	Africa
Africa|hCoV-19/DRC/1565/2020|EPI ISL 434681|B.1|Democratic Republic of the Congo|2020-04-09	Africa|hCoV-19/Gambia/NPHL-1514/2020|EPI ISL 561232|B.1.1|Gambia|2020	0.0003429364	Africa
Africa|hCoV-19/DRC/158/2020|EPI ISL 417950|B.40|Democratic Republic of the Congo|2020-03-20	Africa|hCoV-19/Gambia/NPHL-1514/2020|EPI ISL 561232|B.1.1|Gambia|2020	0.0006387969	Africa
Africa|hCoV-19/DRC/1715/2020|EPI ISL 435156|B.1.84|Democratic Republic of the Congo|2020-04-10	Africa|hCoV-19/Gambia/NPHL-1514/2020|EPI ISL 561232|B.1.1|Gambia|2020	0.0003736356	Africa
Africa|hCoV-19/DRC/1767/2020|EPI ISL 435157|B.1.5|Democratic Republic of the Congo|2020-04-10	Africa|hCoV-19/Gambia/NPHL-1514/2020|EPI ISL 561232|B.1.1|Gambia|2020	0.0003153663	Africa
Africa|hCoV-19/DRC/1779/2020|EPI ISL 435158|C.14|Democratic Republic of the Congo|2020-04-10	Africa|hCoV-19/Gambia/NPHL-1514/2020|EPI ISL 561232|B.1.1|Gambia|2020	0.0003828696	Africa
Africa|hCoV-19/DRC/191/2020|EPI ISL 417955|B.1.128|Democratic Republic of the Congo|2020-03-21	Africa|hCoV-19/Gambia/NPHL-1514/2020|EPI ISL 561232|B.1.1|Gambia|2020	0.0004039343	Africa
Africa|hCoV-19/DRC/1952/2020|EPI ISL 435159|B.1.5|Democratic Republic of the Congo|2020-04-11	Africa|hCoV-19/Gambia/NPHL-1514/2020|EPI ISL 561232|B.1.1|Gambia|2020	0.0003117544	Africa
Africa|hCoV-19/DRC/1982/2020|EPI ISL 435160|B.1|Democratic Republic of the Congo|2020-04-12	Africa|hCoV-19/Gambia/NPHL-1514/2020|EPI ISL 561232|B.1.1|Gambia|2020	0.0003450625	Africa
Africa|hCoV-19/DRC/2047/2020|EPI ISL 435161|B.1.1.1|Democratic Republic of the Congo|2020-04-12	Africa|hCoV-19/Gambia/NPHL-1514/2020|EPI ISL 561232|B.1.1|Gambia|2020	0.0002740974	Africa
Africa|hCoV-19/DRC/2063/2020|EPI ISL 435162|B.1|Democratic Republic of the Congo|2020-04-12	Africa|hCoV-19/Gambia/NPHL-1514/2020|EPI ISL 561232|B.1.1|Gambia|2020	0.0003107503	Africa
Africa|hCoV-19/DRC/2120/2020|EPI ISL 435163|B.1.149|Democratic Republic of the Congo|2020-04-12	Africa|hCoV-19/Gambia/NPHL-1514/2020|EPI ISL 561232|B.1.1|Gambia|2020	0.0003734096	Africa
Africa|hCoV-19/DRC/2121/2020|EPI ISL 435164|B.1.149|Democratic Republic of the Congo|2020-04-12	Africa|hCoV-19/Gambia/NPHL-1514/2020|EPI ISL 561232|B.1.1|Gambia|2020	0.0003790443	Africa
Africa|hCoV-19/DRC/2122/2020|EPI ISL 435165|B.1.149|Democratic Republic of the Congo|2020-04-13	Africa|hCoV-19/Gambia/NPHL-1514/2020|EPI ISL 561232|B.1.1|Gambia|2020	0.0004559125	Africa
Africa|hCoV-19/DRC/2125/2020|EPI ISL 435166|B.1.149|Democratic Republic of the Congo|2020-04-13	Africa|hCoV-19/Gambia/NPHL-1514/2020|EPI ISL 561232|B.1.1|Gambia|2020	0.0003803417	Africa
Africa|hCoV-19/DRC/2128/2020|EPI ISL 435167|B.1|Democratic Republic of the Congo|2020-04-13	Africa|hCoV-19/Gambia/NPHL-1514/2020|EPI ISL 561232|B.1.1|Gambia|2020	0.0003173341	Africa
Africa|hCoV-19/DRC/2133/2020|EPI ISL 435168|B.1.128|Democratic Republic of the Congo|2020-04-13	Africa|hCoV-19/Gambia/NPHL-1514/2020|EPI ISL 561232|B.1.1|Gambia|2020	0.0004197312	Africa
Africa|hCoV-19/DRC/214/2020|EPI ISL 420030|B.1.6|Democratic Republic of the Congo|2020-03-21	Africa|hCoV-19/Gambia/NPHL-1514/2020|EPI ISL 561232|B.1.1|Gambia|2020	0.0003035616	Africa
Africa|hCoV-19/DRC/215/2020|EPI ISL 420031|B.1.1.1|Democratic Republic of the Congo|2020-03-21	Africa|hCoV-19/Gambia/NPHL-1514/2020|EPI ISL 561232|B.1.1|Gambia|2020	0.0003084791	Africa
Africa|hCoV-19/DRC/2169/2020|EPI ISL 436194|B.1.5|Democratic Republic of the Congo|2020-04-13	Africa|hCoV-19/Gambia/NPHL-1514/2020|EPI ISL 561232|B.1.1|Gambia|2020	0.0003497040	Africa
Africa|hCoV-19/DRC/2299/2020|EPI ISL 436412|B.1.5|Democratic Republic of the Congo|2020-04-14	Africa|hCoV-19/Gambia/NPHL-1514/2020|EPI ISL 561232|B.1.1|Gambia|2020	0.0003729375	Africa
Africa|hCoV-19/DRC/236/2020|EPI ISL 420032|B.1.128|Democratic Republic of the Congo|2020-03-22	Africa|hCoV-19/Gambia/NPHL-1514/2020|EPI ISL 561232|B.1.1|Gambia|2020	0.0004044284	Africa
Africa|hCoV-19/DRC/2363/2020|EPI ISL 437194|B.1.84|Democratic Republic of the Congo|2020-04-14	Africa|hCoV-19/Gambia/NPHL-1514/2020|EPI ISL 561232|B.1.1|Gambia|2020	0.0003389975	Africa
Africa|hCoV-19/DRC/2384/2020|EPI ISL 437196|B.1.149|Democratic Republic of the Congo|2020-04-14	Africa|hCoV-19/Gambia/NPHL-1514/2020|EPI ISL 561232|B.1.1|Gambia|2020	0.0003797902	Africa
Africa|hCoV-19/DRC/241/2020|EPI ISL 420033|B.1.1.75|Democratic Republic of the Congo|2020-03-22	Africa|hCoV-19/Gambia/NPHL-1514/2020|EPI ISL 561232|B.1.1|Gambia|2020	0.0002358839	Africa
Africa|hCoV-19/DRC/243/2020|EPI ISL 420034|B.1|Democratic Republic of the Congo|2020-03-22	Africa|hCoV-19/Gambia/NPHL-1514/2020|EPI ISL 561232|B.1.1|Gambia|2020	0.0003445549	Africa
Africa|hCoV-19/DRC/248/2020|EPI ISL 420035|B.1.5|Democratic Republic of the Congo|2020-03-22	Africa|hCoV-19/Gambia/NPHL-1514/2020|EPI ISL 561232|B.1.1|Gambia|2020	0.0002695906	Africa
Africa|hCoV-19/DRC/2496/2020|EPI ISL 437337|B.1.149|Democratic Republic of the Congo|2020-04-15	Africa|hCoV-19/Gambia/NPHL-1514/2020|EPI ISL 561232|B.1.1|Gambia|2020	0.0004033397	Africa
Africa|hCoV-19/DRC/2529/2020|EPI ISL 437338|B.1.178|Democratic Republic of the Congo|2020-04-15	Africa|hCoV-19/Gambia/NPHL-1514/2020|EPI ISL 561232|B.1.1|Gambia|2020	0.0003697206	Africa
Africa|hCoV-19/DRC/253/2020|EPI ISL 420838|B.1.5|Democratic Republic of the Congo|2020-03-22	Africa|hCoV-19/Gambia/NPHL-1514/2020|EPI ISL 561232|B.1.1|Gambia|2020	0.0002705754	Africa
Africa|hCoV-19/DRC/2536/2020|EPI ISL 437339|B.1|Democratic Republic of the Congo|2020-04-15	Africa|hCoV-19/Gambia/NPHL-1514/2020|EPI ISL 561232|B.1.1|Gambia|2020	0.0003697206	Africa
Africa|hCoV-19/DRC/254/2020|EPI ISL 420839|B.1|Democratic Republic of the Congo|2020-03-22	Africa|hCoV-19/Gambia/NPHL-1514/2020|EPI ISL 561232|B.1.1|Gambia|2020	0.0003408795	Africa
Africa|hCoV-19/DRC/2563/2020|EPI ISL 437340|B.1.9|Democratic Republic of the Congo|2020-04-15	Africa|hCoV-19/Gambia/NPHL-1514/2020|EPI ISL 561232|B.1.1|Gambia|2020	0.0005714554	Africa
Africa|hCoV-19/DRC/2580/2020|EPI ISL 437341|B.1.5|Democratic Republic of the Congo|2020-04-15	Africa|hCoV-19/Gambia/NPHL-1514/2020|EPI ISL 561232|B.1.1|Gambia|2020	0.0003041873	Africa
Africa|hCoV-19/DRC/2644/2020|EPI ISL 437342|B.1.84|Democratic Republic of the Congo|2020-04-15	Africa|hCoV-19/Gambia/NPHL-1514/2020|EPI ISL 561232|B.1.1|Gambia|2020	0.0004092966	Africa
Africa|hCoV-19/DRC/2670/2020|EPI ISL 437343|B.1.9|Democratic Republic of the Congo|2020-04-15	Africa|hCoV-19/Gambia/NPHL-1514/2020|EPI ISL 561232|B.1.1|Gambia|2020	0.0006051227	Africa
Africa|hCoV-19/DRC/2727/2020|EPI ISL 437344|B.1|Democratic Republic of the Congo|2020-04-16	Africa|hCoV-19/Gambia/NPHL-1514/2020|EPI ISL 561232|B.1.1|Gambia|2020	0.0003079333	Africa
Africa|hCoV-19/DRC/2728/2020|EPI ISL 437345|B.1.84|Democratic Republic of the Congo|2020-04-16	Africa|hCoV-19/Gambia/NPHL-1514/2020|EPI ISL 561232|B.1.1|Gambia|2020	0.0003787231	Africa
Africa|hCoV-19/DRC/2813/2020|EPI ISL 437346|C.14|Democratic Republic of the Congo|2020-04-16	Africa|hCoV-19/Gambia/NPHL-1514/2020|EPI ISL 561232|B.1.1|Gambia|2020	0.0004035430	Africa
Africa|hCoV-19/DRC/2819/2020|EPI ISL 437347|B.1|Democratic Republic of the Congo|2020-04-16	Africa|hCoV-19/Gambia/NPHL-1514/2020|EPI ISL 561232|B.1.1|Gambia|2020	0.0004121017	Africa
Africa|hCoV-19/DRC/2827/2020|EPI ISL 437348|B.1|Democratic Republic of the Congo|2020-04-16	Africa|hCoV-19/Gambia/NPHL-1514/2020|EPI ISL 561232|B.1.1|Gambia|2020	0.0003024599	Africa
Africa|hCoV-19/DRC/2855/2020|EPI ISL 437350|B.1|Democratic Republic of the Congo|2020-04-16	Africa|hCoV-19/Gambia/NPHL-1514/2020|EPI ISL 561232|B.1.1|Gambia|2020	0.0003361028	Africa
Africa|hCoV-19/DRC/2864/2020|EPI ISL 437351|B.1|Democratic Republic of the Congo|2020-04-16	Africa|hCoV-19/Gambia/NPHL-1514/2020|EPI ISL 561232|B.1.1|Gambia|2020	0.0003368125	Africa
Africa|hCoV-19/DRC/2904/2020|EPI ISL 437352|B.1|Democratic Republic of the Congo|2020-04-17	Africa|hCoV-19/Gambia/NPHL-1514/2020|EPI ISL 561232|B.1.1|Gambia|2020	0.0003361028	Africa
Africa|hCoV-19/DRC/2938/2020|EPI ISL 437353|B.1.275|Democratic Republic of the Congo|2020-04-17	Africa|hCoV-19/Gambia/NPHL-1514/2020|EPI ISL 561232|B.1.1|Gambia|2020	0.0005214798	Africa
Africa|hCoV-19/DRC/2939/2020|EPI ISL 437354|B.1|Democratic Republic of the Congo|2020-04-17	Africa|hCoV-19/Gambia/NPHL-1514/2020|EPI ISL 561232|B.1.1|Gambia|2020	0.0004378590	Africa
Africa|hCoV-19/DRC/2942/2020|EPI ISL 437355|B.1|Democratic Republic of the Congo|2020-04-17	Africa|hCoV-19/Gambia/NPHL-1514/2020|EPI ISL 561232|B.1.1|Gambia|2020	0.0004493160	Africa
Africa|hCoV-19/DRC/299/2020|EPI ISL 420840|B.4|Democratic Republic of the Congo|2020-03-20	Africa|hCoV-19/Gambia/NPHL-1514/2020|EPI ISL 561232|B.1.1|Gambia|2020	0.0007867982	Africa
Africa|hCoV-19/DRC/300/2020|EPI ISL 420841|A|Democratic Republic of the Congo|2020-03-22	Africa|hCoV-19/Gambia/NPHL-1514/2020|EPI ISL 561232|B.1.1|Gambia|2020	0.0005761400	Africa
Africa|hCoV-19/DRC/3041/2020|EPI ISL 437356|B.1|Democratic Republic of the Congo|2020-04-18	Africa|hCoV-19/Gambia/NPHL-1514/2020|EPI ISL 561232|B.1.1|Gambia|2020	0.0004050097	Africa
Africa|hCoV-19/DRC/307/2020|EPI ISL 420842|B.1.9|Democratic Republic of the Congo|2020-03	Africa|hCoV-19/Gambia/NPHL-1514/2020|EPI ISL 561232|B.1.1|Gambia|2020	0.0004155733	Africa
Africa|hCoV-19/DRC/3070/2020|EPI ISL 437357|B.1.214|Democratic Republic of the Congo|2020-04-18	Africa|hCoV-19/Gambia/NPHL-1514/2020|EPI ISL 561232|B.1.1|Gambia|2020	0.0004393639	Africa
Africa|hCoV-19/DRC/3089/2020|EPI ISL 437358|B.1.84|Democratic Republic of the Congo|2020-04-19	Africa|hCoV-19/Gambia/NPHL-1514/2020|EPI ISL 561232|B.1.1|Gambia|2020	0.0003701821	Africa
Africa|hCoV-19/DRC/3440/2020|EPI ISL 447597|B.1.84|Democratic Republic of the Congo|2020-04-22	Africa|hCoV-19/Gambia/NPHL-1514/2020|EPI ISL 561232|B.1.1|Gambia|2020	0.0003743514	Africa
Africa|hCoV-19/DRC/3451/2020|EPI ISL 447598|B.1.178|Democratic Republic of the Congo|2020-04-22	Africa|hCoV-19/Gambia/NPHL-1514/2020|EPI ISL 561232|B.1.1|Gambia|2020	0.0004087198	Africa
Africa|hCoV-19/DRC/3453/2020|EPI ISL 447599|B.1.84|Democratic Republic of the Congo|2020-04-22	Africa|hCoV-19/Gambia/NPHL-1514/2020|EPI ISL 561232|B.1.1|Gambia|2020	0.0003745809	Africa
Africa|hCoV-19/DRC/3481/2020|EPI ISL 447600|B.1|Democratic Republic of the Congo|2020-04-22	Africa|hCoV-19/Gambia/NPHL-1514/2020|EPI ISL 561232|B.1.1|Gambia|2020	0.0003144487	Africa
Africa|hCoV-19/DRC/3482/2020|EPI ISL 447601|B.1|Democratic Republic of the Congo|2020-04-22	Africa|hCoV-19/Gambia/NPHL-1514/2020|EPI ISL 561232|B.1.1|Gambia|2020	0.0003433768	Africa
Africa|hCoV-19/DRC/3483/2020|EPI ISL 447602|B.1|Democratic Republic of the Congo|2020-04-22	Africa|hCoV-19/Gambia/NPHL-1514/2020|EPI ISL 561232|B.1.1|Gambia|2020	0.0003139552	Africa
Africa|hCoV-19/DRC/3490/2020|EPI ISL 447603|B.1|Democratic Republic of the Congo|2020-04-22	Africa|hCoV-19/Gambia/NPHL-1514/2020|EPI ISL 561232|B.1.1|Gambia|2020	0.0003410050	Africa
Africa|hCoV-19/DRC/3504/2020|EPI ISL 447604|B.1.149|Democratic Republic of the Congo|2020-04-23	Africa|hCoV-19/Gambia/NPHL-1514/2020|EPI ISL 561232|B.1.1|Gambia|2020	0.0003841168	Africa
Africa|hCoV-19/DRC/352/2020|EPI ISL 420850|B.1.5|Democratic Republic of the Congo|2020-03	Africa|hCoV-19/Gambia/NPHL-1514/2020|EPI ISL 561232|B.1.1|Gambia|2020	0.0003406472	Africa
Africa|hCoV-19/DRC/353/2020|EPI ISL 420843|B.1.5|Democratic Republic of the Congo|2020-03	Africa|hCoV-19/Gambia/NPHL-1514/2020|EPI ISL 561232|B.1.1|Gambia|2020	0.0002725197	Africa
Africa|hCoV-19/DRC/355/2020|EPI ISL 420844|B.1|Democratic Republic of the Congo|2020-03	Africa|hCoV-19/Gambia/NPHL-1514/2020|EPI ISL 561232|B.1.1|Gambia|2020	0.0003035309	Africa
Africa|hCoV-19/DRC/3552/2020|EPI ISL 447605|B.1.84|Democratic Republic of the Congo|2020-04-23	Africa|hCoV-19/Gambia/NPHL-1514/2020|EPI ISL 561232|B.1.1|Gambia|2020	0.0003790680	Africa
Africa|hCoV-19/DRC/3595/2020|EPI ISL 447606|B.1.5|Democratic Republic of the Congo|2020-04-23	Africa|hCoV-19/Gambia/NPHL-1514/2020|EPI ISL 561232|B.1.1|Gambia|2020	0.0003396605	Africa
Africa|hCoV-19/DRC/3632/2020|EPI ISL 447607|B.1.5|Democratic Republic of the Congo|2020-04-23	Africa|hCoV-19/Gambia/NPHL-1514/2020|EPI ISL 561232|B.1.1|Gambia|2020	0.0003407333	Africa
Africa|hCoV-19/DRC/3633/2020|EPI ISL 447230|B.1.5|Democratic Republic of the Congo|2020-04-23	Africa|hCoV-19/Gambia/NPHL-1514/2020|EPI ISL 561232|B.1.1|Gambia|2020	0.0003439791	Africa
Africa|hCoV-19/DRC/3653/2020|EPI ISL 447231|B.1.128|Democratic Republic of the Congo|2020-04-23	Africa|hCoV-19/Gambia/NPHL-1514/2020|EPI ISL 561232|B.1.1|Gambia|2020	0.0004729772	Africa
Africa|hCoV-19/DRC/3659/2020|EPI ISL 447232|B.1.128|Democratic Republic of the Congo|2020-04-23	Africa|hCoV-19/Gambia/NPHL-1514/2020|EPI ISL 561232|B.1.1|Gambia|2020	0.0004734092	Africa
Africa|hCoV-19/DRC/3661/2020|EPI ISL 447233|B.1.128|Democratic Republic of the Congo|2020-04-23	Africa|hCoV-19/Gambia/NPHL-1514/2020|EPI ISL 561232|B.1.1|Gambia|2020	0.0004774446	Africa
Africa|hCoV-19/DRC/3662/2020|EPI ISL 447234|B.1.128|Democratic Republic of the Congo|2020-04-23	Africa|hCoV-19/Gambia/NPHL-1514/2020|EPI ISL 561232|B.1.1|Gambia|2020	0.0004770868	Africa
Africa|hCoV-19/DRC/3664/2020|EPI ISL 447235|B.1.128|Democratic Republic of the Congo|2020-04-23	Africa|hCoV-19/Gambia/NPHL-1514/2020|EPI ISL 561232|B.1.1|Gambia|2020	0.0004771681	Africa
Africa|hCoV-19/DRC/3683/2020|EPI ISL 447236|B.1.5|Democratic Republic of the Congo|2020-04-24	Africa|hCoV-19/Gambia/NPHL-1514/2020|EPI ISL 561232|B.1.1|Gambia|2020	0.0003748347	Africa
Africa|hCoV-19/DRC/3688/2020|EPI ISL 447237|B.1.128|Democratic Republic of the Congo|2020-04-24	Africa|hCoV-19/Gambia/NPHL-1514/2020|EPI ISL 561232|B.1.1|Gambia|2020	0.0004755961	Africa
Africa|hCoV-19/DRC/376/2020|EPI ISL 420851|B.1.6|Democratic Republic of the Congo|2020-03-25	Africa|hCoV-19/Gambia/NPHL-1514/2020|EPI ISL 561232|B.1.1|Gambia|2020	0.0003734530	Africa
Africa|hCoV-19/DRC/3764/2020|EPI ISL 447238|B.1.84|Democratic Republic of the Congo|2020-04-24	Africa|hCoV-19/Gambia/NPHL-1514/2020|EPI ISL 561232|B.1.1|Gambia|2020	0.0004083458	Africa
Africa|hCoV-19/DRC/3768/2020|EPI ISL 447239|B.1.84|Democratic Republic of the Congo|2020-04-24	Africa|hCoV-19/Gambia/NPHL-1514/2020|EPI ISL 561232|B.1.1|Gambia|2020	0.0003745973	Africa
Africa|hCoV-19/DRC/3778/2020|EPI ISL 447240|B.1.128|Democratic Republic of the Congo|2020-04-24	Africa|hCoV-19/Gambia/NPHL-1514/2020|EPI ISL 561232|B.1.1|Gambia|2020	0.0004746770	Africa
Africa|hCoV-19/DRC/3787/2020|EPI ISL 447241|B.1|Democratic Republic of the Congo|2020-04-24	Africa|hCoV-19/Gambia/NPHL-1514/2020|EPI ISL 561232|B.1.1|Gambia|2020	0.0003467494	Africa
Africa|hCoV-19/DRC/3791/2020|EPI ISL 447242|B.1|Democratic Republic of the Congo|2020-04-24	Africa|hCoV-19/Gambia/NPHL-1514/2020|EPI ISL 561232|B.1.1|Gambia|2020	0.0003865243	Africa
Africa|hCoV-19/DRC/3803/2020|EPI ISL 447243|B.1|Democratic Republic of the Congo|2020-04-24	Africa|hCoV-19/Gambia/NPHL-1514/2020|EPI ISL 561232|B.1.1|Gambia|2020	0.0003138129	Africa
Africa|hCoV-19/DRC/3806/2020|EPI ISL 447244|B.1|Democratic Republic of the Congo|2020-04-24	Africa|hCoV-19/Gambia/NPHL-1514/2020|EPI ISL 561232|B.1.1|Gambia|2020	0.0003137911	Africa
Africa|hCoV-19/DRC/3827/2020|EPI ISL 447245|B.1|Democratic Republic of the Congo|2020-04-24	Africa|hCoV-19/Gambia/NPHL-1514/2020|EPI ISL 561232|B.1.1|Gambia|2020	0.0004429741	Africa
Africa|hCoV-19/DRC/3829/2020|EPI ISL 447246|B.1|Democratic Republic of the Congo|2020-04-24	Africa|hCoV-19/Gambia/NPHL-1514/2020|EPI ISL 561232|B.1.1|Gambia|2020	0.0004094490	Africa
Africa|hCoV-19/DRC/3834/2020|EPI ISL 447247|A|Democratic Republic of the Congo|2020-04-25	Africa|hCoV-19/Gambia/NPHL-1514/2020|EPI ISL 561232|B.1.1|Gambia|2020	0.0006516356	Africa
Africa|hCoV-19/DRC/3837/2020|EPI ISL 447248|B.1.128|Democratic Republic of the Congo|2020-04-25	Africa|hCoV-19/Gambia/NPHL-1514/2020|EPI ISL 561232|B.1.1|Gambia|2020	0.0004768592	Africa
Africa|hCoV-19/DRC/3841/2020|EPI ISL 447249|B.1.128|Democratic Republic of the Congo|2020-04-25	Africa|hCoV-19/Gambia/NPHL-1514/2020|EPI ISL 561232|B.1.1|Gambia|2020	0.0005097558	Africa
Africa|hCoV-19/DRC/3842/2020|EPI ISL 471396|B.1.128|Democratic Republic of the Congo|2020-04-25	Africa|hCoV-19/Gambia/NPHL-1514/2020|EPI ISL 561232|B.1.1|Gambia|2020	0.0005042390	Africa
Africa|hCoV-19/DRC/3846/2020|EPI ISL 471397|B.1.84|Democratic Republic of the Congo|2020-04-25	Africa|hCoV-19/Gambia/NPHL-1514/2020|EPI ISL 561232|B.1.1|Gambia|2020	0.0004369514	Africa
Africa|hCoV-19/DRC/3937/2020|EPI ISL 471398|B.1|Democratic Republic of the Congo|2020-04-25	Africa|hCoV-19/Gambia/NPHL-1514/2020|EPI ISL 561232|B.1.1|Gambia|2020	0.0004033316	Africa
Africa|hCoV-19/DRC/3941/2020|EPI ISL 471399|B.1.128|Democratic Republic of the Congo|2020-04-25	Africa|hCoV-19/Gambia/NPHL-1514/2020|EPI ISL 561232|B.1.1|Gambia|2020	0.0004759790	Africa
Africa|hCoV-19/DRC/3947/2020|EPI ISL 471400|B.1.214|Democratic Republic of the Congo|2020-04-25	Africa|hCoV-19/Gambia/NPHL-1514/2020|EPI ISL 561232|B.1.1|Gambia|2020	0.0005042068	Africa
Africa|hCoV-19/DRC/3949/2020|EPI ISL 471401|B.1.84|Democratic Republic of the Congo|2020-04-26	Africa|hCoV-19/Gambia/NPHL-1514/2020|EPI ISL 561232|B.1.1|Gambia|2020	0.0003387678	Africa
Africa|hCoV-19/DRC/396/2020|EPI ISL 420852|B.1.6|Democratic Republic of the Congo|2020-03-26	Africa|hCoV-19/Gambia/NPHL-1514/2020|EPI ISL 561232|B.1.1|Gambia|2020	0.0003391619	Africa
Africa|hCoV-19/DRC/397/2020|EPI ISL 420845|B.1.6|Democratic Republic of the Congo|2020-03-26	Africa|hCoV-19/Gambia/NPHL-1514/2020|EPI ISL 561232|B.1.1|Gambia|2020	0.0003365938	Africa
Africa|hCoV-19/DRC/400/2020|EPI ISL 420846|B.1.5|Democratic Republic of the Congo|2020-03	Africa|hCoV-19/Gambia/NPHL-1514/2020|EPI ISL 561232|B.1.1|Gambia|2020	0.0003037871	Africa
Africa|hCoV-19/DRC/4012/2020|EPI ISL 471402|B.1|Democratic Republic of the Congo|2020-04-26	Africa|hCoV-19/Gambia/NPHL-1514/2020|EPI ISL 561232|B.1.1|Gambia|2020	0.0004705931	Africa
Africa|hCoV-19/DRC/402/2020|EPI ISL 420853|B.1|Democratic Republic of the Congo|2020-03-26	Africa|hCoV-19/Gambia/NPHL-1514/2020|EPI ISL 561232|B.1.1|Gambia|2020	0.0003525634	Africa
Africa|hCoV-19/DRC/4020/2020|EPI ISL 471403|B.1.5|Democratic Republic of the Congo|2020-04-26	Africa|hCoV-19/Gambia/NPHL-1514/2020|EPI ISL 561232|B.1.1|Gambia|2020	0.0004033486	Africa
Africa|hCoV-19/DRC/4026/2020|EPI ISL 471404|B.1.84|Democratic Republic of the Congo|2020-04-27	Africa|hCoV-19/Gambia/NPHL-1514/2020|EPI ISL 561232|B.1.1|Gambia|2020	0.0003713855	Africa
Africa|hCoV-19/DRC/4060/2020|EPI ISL 471405|B.1|Democratic Republic of the Congo|2020-04-27	Africa|hCoV-19/Gambia/NPHL-1514/2020|EPI ISL 561232|B.1.1|Gambia|2020	0.0004041232	Africa
Africa|hCoV-19/DRC/4075/2020|EPI ISL 471406|B.1.214|Democratic Republic of the Congo|2020-04-27	Africa|hCoV-19/Gambia/NPHL-1514/2020|EPI ISL 561232|B.1.1|Gambia|2020	0.0004746977	Africa
Africa|hCoV-19/DRC/4084/2020|EPI ISL 471407|B.1.214|Democratic Republic of the Congo|2020-04-27	Africa|hCoV-19/Gambia/NPHL-1514/2020|EPI ISL 561232|B.1.1|Gambia|2020	0.0005047157	Africa
Africa|hCoV-19/DRC/4132/2020|EPI ISL 471408|B.1|Democratic Republic of the Congo|2020-04-27	Africa|hCoV-19/Gambia/NPHL-1514/2020|EPI ISL 561232|B.1.1|Gambia|2020	0.0004369411	Africa
Africa|hCoV-19/DRC/4141/2020|EPI ISL 471409|B.1.128|Democratic Republic of the Congo|2020-04-27	Africa|hCoV-19/Gambia/NPHL-1514/2020|EPI ISL 561232|B.1.1|Gambia|2020	0.0004705930	Africa
Africa|hCoV-19/DRC/4145/2020|EPI ISL 471410|B.1|Democratic Republic of the Congo|2020-04-27	Africa|hCoV-19/Gambia/NPHL-1514/2020|EPI ISL 561232|B.1.1|Gambia|2020	0.0003697132	Africa
Africa|hCoV-19/DRC/4194/2020|EPI ISL 471414|B.1.5|Democratic Republic of the Congo|2020-04-28	Africa|hCoV-19/Gambia/NPHL-1514/2020|EPI ISL 561232|B.1.1|Gambia|2020	0.0004033221	Africa
Africa|hCoV-19/DRC/4250/2020|EPI ISL 471415|B.1.1.1|Democratic Republic of the Congo|2020-04-28	Africa|hCoV-19/Gambia/NPHL-1514/2020|EPI ISL 561232|B.1.1|Gambia|2020	0.0003696884	Africa
Africa|hCoV-19/DRC/4279/2020|EPI ISL 514114|B.1|Democratic Republic of the Congo|2020-04-28	Africa|hCoV-19/Gambia/NPHL-1514/2020|EPI ISL 561232|B.1.1|Gambia|2020	0.0004089190	Africa
Africa|hCoV-19/DRC/4282/2020|EPI ISL 514103|B.1.128|Democratic Republic of the Congo|2020-04-08	Africa|hCoV-19/Gambia/NPHL-1514/2020|EPI ISL 561232|B.1.1|Gambia|2020	0.0004430605	Africa
Africa|hCoV-19/DRC/4284/2020|EPI ISL 514115|B.1.128|Democratic Republic of the Congo|2020-04-28	Africa|hCoV-19/Gambia/NPHL-1514/2020|EPI ISL 561232|B.1.1|Gambia|2020	0.0004430152	Africa
Africa|hCoV-19/DRC/431/2020|EPI ISL 420847|B.1.147|Democratic Republic of the Congo|2020-03-26	Africa|hCoV-19/Gambia/NPHL-1514/2020|EPI ISL 561232|B.1.1|Gambia|2020	0.0003365905	Africa
Africa|hCoV-19/DRC/4418/2020|EPI ISL 496506|B.1.128|Democratic Republic of the Congo|2020-04-29	Africa|hCoV-19/Gambia/NPHL-1514/2020|EPI ISL 561232|B.1.1|Gambia|2020	0.0004771356	Africa
Africa|hCoV-19/DRC/4422/2020|EPI ISL 496507|B.1.128|Democratic Republic of the Congo|2020-04-29	Africa|hCoV-19/Gambia/NPHL-1514/2020|EPI ISL 561232|B.1.1|Gambia|2020	0.0004480682	Africa
Africa|hCoV-19/DRC/4427/2020|EPI ISL 496508|B.1.128|Democratic Republic of the Congo|2020-04-29	Africa|hCoV-19/Gambia/NPHL-1514/2020|EPI ISL 561232|B.1.1|Gambia|2020	0.0004520872	Africa
Africa|hCoV-19/DRC/4429/2020|EPI ISL 513589|B.1.128|Democratic Republic of the Congo|2020-04-29	Africa|hCoV-19/Gambia/NPHL-1514/2020|EPI ISL 561232|B.1.1|Gambia|2020	0.0004521187	Africa
Africa|hCoV-19/DRC/4430/2020|EPI ISL 496509|B.1.128|Democratic Republic of the Congo|2020-04-29	Africa|hCoV-19/Gambia/NPHL-1514/2020|EPI ISL 561232|B.1.1|Gambia|2020	0.0004434377	Africa
Africa|hCoV-19/DRC/4437/2020|EPI ISL 513590|B.1.128|Democratic Republic of the Congo|2020-05-02	Africa|hCoV-19/Gambia/NPHL-1514/2020|EPI ISL 561232|B.1.1|Gambia|2020	0.0004869918	Africa
Africa|hCoV-19/DRC/4442/2020|EPI ISL 496510|B.1.128|Democratic Republic of the Congo|2020-04-29	Africa|hCoV-19/Gambia/NPHL-1514/2020|EPI ISL 561232|B.1.1|Gambia|2020	0.0004484851	Africa
Africa|hCoV-19/DRC/4444/2020|EPI ISL 514104|B.1.128|Democratic Republic of the Congo|2020-04-29	Africa|hCoV-19/Gambia/NPHL-1514/2020|EPI ISL 561232|B.1.1|Gambia|2020	0.0004416305	Africa
Africa|hCoV-19/DRC/445/2020|EPI ISL 420848|B.1|Democratic Republic of the Congo|2020-03	Africa|hCoV-19/Gambia/NPHL-1514/2020|EPI ISL 561232|B.1.1|Gambia|2020	0.0003146971	Africa
Africa|hCoV-19/DRC/4501/2020|EPI ISL 513591|B.1.5|Democratic Republic of the Congo|2020-05-30	Africa|hCoV-19/Gambia/NPHL-1514/2020|EPI ISL 561232|B.1.1|Gambia|2020	0.0003478375	Africa
Africa|hCoV-19/DRC/4516/2020|EPI ISL 487192|B.1.1.275|Democratic Republic of the Congo|2020-04-28	Africa|hCoV-19/Gambia/NPHL-1514/2020|EPI ISL 561232|B.1.1|Gambia|2020	0.0002038903	Africa
Africa|hCoV-19/DRC/4524/2020|EPI ISL 513597|A|Democratic Republic of the Congo|2020-04-30	Africa|hCoV-19/Gambia/NPHL-1514/2020|EPI ISL 561232|B.1.1|Gambia|2020	0.0006447528	Africa
Africa|hCoV-19/DRC/4541/2020|EPI ISL 513598|B.1|Democratic Republic of the Congo|2020-04-30	Africa|hCoV-19/Gambia/NPHL-1514/2020|EPI ISL 561232|B.1.1|Gambia|2020	0.0004370171	Africa
Africa|hCoV-19/DRC/4551/2020|EPI ISL 513599|B.1.178|Democratic Republic of the Congo|2020-04-30	Africa|hCoV-19/Gambia/NPHL-1514/2020|EPI ISL 561232|B.1.1|Gambia|2020	0.0004801242	Africa
Africa|hCoV-19/DRC/4561/2020|EPI ISL 513600|B.1|Democratic Republic of the Congo|2020-04-30	Africa|hCoV-19/Gambia/NPHL-1514/2020|EPI ISL 561232|B.1.1|Gambia|2020	0.0004033219	Africa
Africa|hCoV-19/DRC/4562/2020|EPI ISL 513601|B.1.214|Democratic Republic of the Congo|2020-04-30	Africa|hCoV-19/Gambia/NPHL-1514/2020|EPI ISL 561232|B.1.1|Gambia|2020	0.0004033316	Africa
Africa|hCoV-19/DRC/4568/2020|EPI ISL 513602|B.1|Democratic Republic of the Congo|2020-04-30	Africa|hCoV-19/Gambia/NPHL-1514/2020|EPI ISL 561232|B.1.1|Gambia|2020	0.0004075816	Africa
Africa|hCoV-19/DRC/4578/2020|EPI ISL 513603|B.1|Democratic Republic of the Congo|2020-04-30	Africa|hCoV-19/Gambia/NPHL-1514/2020|EPI ISL 561232|B.1.1|Gambia|2020	0.0004443776	Africa
Africa|hCoV-19/DRC/4613/2020|EPI ISL 513604|B.1.214|Democratic Republic of the Congo|2020-04-30	Africa|hCoV-19/Gambia/NPHL-1514/2020|EPI ISL 561232|B.1.1|Gambia|2020	0.0004408625	Africa
Africa|hCoV-19/DRC/4614/2020|EPI ISL 513605|B.1|Democratic Republic of the Congo|2020-04-30	Africa|hCoV-19/Gambia/NPHL-1514/2020|EPI ISL 561232|B.1.1|Gambia|2020	0.0005378528	Africa
Africa|hCoV-19/DRC/4631/2020|EPI ISL 513606|B.1.5|Democratic Republic of the Congo|2020-04-30	Africa|hCoV-19/Gambia/NPHL-1514/2020|EPI ISL 561232|B.1.1|Gambia|2020	0.0005378892	Africa
Africa|hCoV-19/DRC/4633/2020|EPI ISL 513607|B.1.128|Democratic Republic of the Congo|2020-04-30	Africa|hCoV-19/Gambia/NPHL-1514/2020|EPI ISL 561232|B.1.1|Gambia|2020	0.0005042390	Africa
Africa|hCoV-19/DRC/4642/2020|EPI ISL 513608|B.1.128|Democratic Republic of the Congo|2020-04-30	Africa|hCoV-19/Gambia/NPHL-1514/2020|EPI ISL 561232|B.1.1|Gambia|2020	0.0005042170	Africa
Africa|hCoV-19/DRC/4647/2020|EPI ISL 513609|B.1.128|Democratic Republic of the Congo|2020-04-30	Africa|hCoV-19/Gambia/NPHL-1514/2020|EPI ISL 561232|B.1.1|Gambia|2020	0.0004705930	Africa
Africa|hCoV-19/DRC/4653/2020|EPI ISL 513610|B.1.128|Democratic Republic of the Congo|2020-04-30	Africa|hCoV-19/Gambia/NPHL-1514/2020|EPI ISL 561232|B.1.1|Gambia|2020	0.0005042678	Africa
Africa|hCoV-19/DRC/4681/2020|EPI ISL 514116|B.1.128|Democratic Republic of the Congo|2020-04-30	Africa|hCoV-19/Gambia/NPHL-1514/2020|EPI ISL 561232|B.1.1|Gambia|2020	0.0004484853	Africa
Africa|hCoV-19/DRC/4683/2020|EPI ISL 514105|B.1.5|Democratic Republic of the Congo|2020-04-30	Africa|hCoV-19/Gambia/NPHL-1514/2020|EPI ISL 561232|B.1.1|Gambia|2020	0.0004816817	Africa
Africa|hCoV-19/DRC/4685/2020|EPI ISL 514106|B.1.128|Democratic Republic of the Congo|2020-04-30	Africa|hCoV-19/Gambia/NPHL-1514/2020|EPI ISL 561232|B.1.1|Gambia|2020	0.0005107518	Africa
Africa|hCoV-19/DRC/4690/2020|EPI ISL 514117|B.1.128|Democratic Republic of the Congo|2020-04-30	Africa|hCoV-19/Gambia/NPHL-1514/2020|EPI ISL 561232|B.1.1|Gambia|2020	0.0004773959	Africa
Africa|hCoV-19/DRC/4693/2020|EPI ISL 514118|B.1.128|Democratic Republic of the Congo|2020-04-30	Africa|hCoV-19/Gambia/NPHL-1514/2020|EPI ISL 561232|B.1.1|Gambia|2020	0.0004764213	Africa
Africa|hCoV-19/DRC/4694/2020|EPI ISL 514107|B.1.128|Democratic Republic of the Congo|2020-04-30	Africa|hCoV-19/Gambia/NPHL-1514/2020|EPI ISL 561232|B.1.1|Gambia|2020	0.0004820466	Africa
Africa|hCoV-19/DRC/4720/2020|EPI ISL 514108|B.1.84|Democratic Republic of the Congo|2020-05-01	Africa|hCoV-19/Gambia/NPHL-1514/2020|EPI ISL 561232|B.1.1|Gambia|2020	0.0004067527	Africa
Africa|hCoV-19/DRC/4785/2020|EPI ISL 514119|B.1.84|Democratic Republic of the Congo|2020-05-01	Africa|hCoV-19/Gambia/NPHL-1514/2020|EPI ISL 561232|B.1.1|Gambia|2020	0.0005445593	Africa
Africa|hCoV-19/DRC/5019/2020|EPI ISL 496511|B.1|Democratic Republic of the Congo|2020-05-02	Africa|hCoV-19/Gambia/NPHL-1514/2020|EPI ISL 561232|B.1.1|Gambia|2020	0.0004617082	Africa
Africa|hCoV-19/DRC/5094/2020|EPI ISL 496491|B.1.84|Democratic Republic of the Congo|2020-05-02	Africa|hCoV-19/Gambia/NPHL-1514/2020|EPI ISL 561232|B.1.1|Gambia|2020	0.0004133094	Africa
Africa|hCoV-19/DRC/5186/2020|EPI ISL 496512|B.1|Democratic Republic of the Congo|2020-05-03	Africa|hCoV-19/Gambia/NPHL-1514/2020|EPI ISL 561232|B.1.1|Gambia|2020	0.0004481077	Africa
Africa|hCoV-19/DRC/5187/2020|EPI ISL 513619|B.1|Democratic Republic of the Congo|2020-05-03	Africa|hCoV-19/Gambia/NPHL-1514/2020|EPI ISL 561232|B.1.1|Gambia|2020	0.0004424961	Africa
Africa|hCoV-19/DRC/5205/2020|EPI ISL 487365|B.1.1.275|Democratic Republic of the Congo|2020-05-01	Africa|hCoV-19/Gambia/NPHL-1514/2020|EPI ISL 561232|B.1.1|Gambia|2020	0.0002417731	Africa
Africa|hCoV-19/DRC/521/2020|EPI ISL 420854|B.1.5|Democratic Republic of the Congo|2020-03-25	Africa|hCoV-19/Gambia/NPHL-1514/2020|EPI ISL 561232|B.1.1|Gambia|2020	0.0002704380	Africa
Africa|hCoV-19/DRC/5210/2020|EPI ISL 487369|B.1.1.275|Democratic Republic of the Congo|2020-05-01	Africa|hCoV-19/Gambia/NPHL-1514/2020|EPI ISL 561232|B.1.1|Gambia|2020	0.0002409387	Africa
Africa|hCoV-19/DRC/523/2020|EPI ISL 420849|B.1.1.1|Democratic Republic of the Congo|2020-03-28	Africa|hCoV-19/Gambia/NPHL-1514/2020|EPI ISL 561232|B.1.1|Gambia|2020	0.0002696180	Africa
Africa|hCoV-19/DRC/5240/2020|EPI ISL 496492|B.1|Democratic Republic of the Congo|2020-05-03	Africa|hCoV-19/Gambia/NPHL-1514/2020|EPI ISL 561232|B.1.1|Gambia|2020	0.0003410272	Africa
Africa|hCoV-19/DRC/5377/2020|EPI ISL 496513|B.1|Democratic Republic of the Congo|2020-05-04	Africa|hCoV-19/Gambia/NPHL-1514/2020|EPI ISL 561232|B.1.1|Gambia|2020	0.0004092354	Africa
Africa|hCoV-19/DRC/5538/2020|EPI ISL 514120|B.1|Democratic Republic of the Congo|2020-05-05	Africa|hCoV-19/Gambia/NPHL-1514/2020|EPI ISL 561232|B.1.1|Gambia|2020	0.0003849152	Africa
Africa|hCoV-19/DRC/5651/2020|EPI ISL 496493|B.1.1.1|Democratic Republic of the Congo|2020-05-06	Africa|hCoV-19/Gambia/NPHL-1514/2020|EPI ISL 561232|B.1.1|Gambia|2020	0.0003130195	Africa
Africa|hCoV-19/DRC/5705/2020|EPI ISL 496494|B.1.84|Democratic Republic of the Congo|2020-05-06	Africa|hCoV-19/Gambia/NPHL-1514/2020|EPI ISL 561232|B.1.1|Gambia|2020	0.0003895170	Africa
Africa|hCoV-19/DRC/5735/2020|EPI ISL 496495|B.1.214|Democratic Republic of the Congo|2020-05-06	Africa|hCoV-19/Gambia/NPHL-1514/2020|EPI ISL 561232|B.1.1|Gambia|2020	0.0003851497	Africa
Africa|hCoV-19/DRC/5815/2020|EPI ISL 495629|B.1.214|Democratic Republic of the Congo|2020-05-06	Africa|hCoV-19/Gambia/NPHL-1514/2020|EPI ISL 561232|B.1.1|Gambia|2020	0.0004554719	Africa
Africa|hCoV-19/DRC/5907/2020|EPI ISL 496496|B.1.84|Democratic Republic of the Congo|2020-05-07	Africa|hCoV-19/Gambia/NPHL-1514/2020|EPI ISL 561232|B.1.1|Gambia|2020	0.0004957402	Africa
Africa|hCoV-19/DRC/5913/2020|EPI ISL 496497|B.1|Democratic Republic of the Congo|2020-05-07	Africa|hCoV-19/Gambia/NPHL-1514/2020|EPI ISL 561232|B.1.1|Gambia|2020	0.0004823004	Africa
Africa|hCoV-19/DRC/5927/2020|EPI ISL 496498|B.1.9|Democratic Republic of the Congo|2020-05-07	Africa|hCoV-19/Gambia/NPHL-1514/2020|EPI ISL 561232|B.1.1|Gambia|2020	0.0006549496	Africa
Africa|hCoV-19/DRC/5957/2020|EPI ISL 496499|B.1.5|Democratic Republic of the Congo|2020-05-07	Africa|hCoV-19/Gambia/NPHL-1514/2020|EPI ISL 561232|B.1.1|Gambia|2020	0.0003062393	Africa
Africa|hCoV-19/DRC/5964/2020|EPI ISL 496500|B.1.178|Democratic Republic of the Congo|2020-05-07	Africa|hCoV-19/Gambia/NPHL-1514/2020|EPI ISL 561232|B.1.1|Gambia|2020	0.0003218695	Africa
Africa|hCoV-19/DRC/5996/2020|EPI ISL 496514|B.1.84|Democratic Republic of the Congo|2020-05-08	Africa|hCoV-19/Gambia/NPHL-1514/2020|EPI ISL 561232|B.1.1|Gambia|2020	0.0004135372	Africa
Africa|hCoV-19/DRC/6026/2020|EPI ISL 513622|B.1.1.1|Democratic Republic of the Congo|2020-05-08	Africa|hCoV-19/Gambia/NPHL-1514/2020|EPI ISL 561232|B.1.1|Gambia|2020	0.0003799046	Africa
Africa|hCoV-19/DRC/6143/2020|EPI ISL 496515|B.1|Democratic Republic of the Congo|2020-05-08	Africa|hCoV-19/Gambia/NPHL-1514/2020|EPI ISL 561232|B.1.1|Gambia|2020	0.0003827670	Africa
Africa|hCoV-19/DRC/6151/2020|EPI ISL 513620|B.1.214|Democratic Republic of the Congo|2020-05-08	Africa|hCoV-19/Gambia/NPHL-1514/2020|EPI ISL 561232|B.1.1|Gambia|2020	0.0004448592	Africa
Africa|hCoV-19/DRC/6163/2020|EPI ISL 513623|B.1.214|Democratic Republic of the Congo|2020-05-08	Africa|hCoV-19/Gambia/NPHL-1514/2020|EPI ISL 561232|B.1.1|Gambia|2020	0.0004501268	Africa
Africa|hCoV-19/DRC/6203/2020|EPI ISL 514109|B.1|Democratic Republic of the Congo|2020-05-09	Africa|hCoV-19/Gambia/NPHL-1514/2020|EPI ISL 561232|B.1.1|Gambia|2020	0.0005462115	Africa
Africa|hCoV-19/DRC/6209/2020|EPI ISL 514110|B.1.84|Democratic Republic of the Congo|2020-05-09	Africa|hCoV-19/Gambia/NPHL-1514/2020|EPI ISL 561232|B.1.1|Gambia|2020	0.0003748654	Africa
Africa|hCoV-19/DRC/6227/2020|EPI ISL 514121|B.1.84|Democratic Republic of the Congo|2020-05-09	Africa|hCoV-19/Gambia/NPHL-1514/2020|EPI ISL 561232|B.1.1|Gambia|2020	0.0003753642	Africa
Africa|hCoV-19/DRC/6313/2020|EPI ISL 496516|B.1.84|Democratic Republic of the Congo|2020-05-09	Africa|hCoV-19/Gambia/NPHL-1514/2020|EPI ISL 561232|B.1.1|Gambia|2020	0.0004982680	Africa
Africa|hCoV-19/DRC/6338/2020|EPI ISL 495630|B.1|Democratic Republic of the Congo|2020-05-09	Africa|hCoV-19/Gambia/NPHL-1514/2020|EPI ISL 561232|B.1.1|Gambia|2020	0.0004221611	Africa
Africa|hCoV-19/DRC/6341/2020|EPI ISL 495631|B.1|Democratic Republic of the Congo|2020-05-09	Africa|hCoV-19/Gambia/NPHL-1514/2020|EPI ISL 561232|B.1.1|Gambia|2020	0.0005316319	Africa
Africa|hCoV-19/DRC/6342/2020|EPI ISL 495632|B.1|Democratic Republic of the Congo|2020-05-09	Africa|hCoV-19/Gambia/NPHL-1514/2020|EPI ISL 561232|B.1.1|Gambia|2020	0.0004871850	Africa
Africa|hCoV-19/DRC/6361/2020|EPI ISL 495633|B.1|Democratic Republic of the Congo|2020-05-09	Africa|hCoV-19/Gambia/NPHL-1514/2020|EPI ISL 561232|B.1.1|Gambia|2020	0.0003908355	Africa
Africa|hCoV-19/DRC/6380/2020|EPI ISL 513611|B.1.1.275|Democratic Republic of the Congo|2020-05-04	Africa|hCoV-19/Gambia/NPHL-1514/2020|EPI ISL 561232|B.1.1|Gambia|2020	0.0002421493	Africa
Africa|hCoV-19/DRC/6384/2020|EPI ISL 513612|B.1.1.275|Democratic Republic of the Congo|2020-05-07	Africa|hCoV-19/Gambia/NPHL-1514/2020|EPI ISL 561232|B.1.1|Gambia|2020	0.0002073065	Africa
Africa|hCoV-19/DRC/6386/2020|EPI ISL 513613|B.1.1.275|Democratic Republic of the Congo|2020-05-07	Africa|hCoV-19/Gambia/NPHL-1514/2020|EPI ISL 561232|B.1.1|Gambia|2020	0.0002034964	Africa
Africa|hCoV-19/DRC/6389/2020|EPI ISL 513614|B.1.84|Democratic Republic of the Congo|2020-05-07	Africa|hCoV-19/Gambia/NPHL-1514/2020|EPI ISL 561232|B.1.1|Gambia|2020	0.0004819089	Africa
Africa|hCoV-19/DRC/6390/2020|EPI ISL 513615|B.1.1.275|Democratic Republic of the Congo|2020-05-04	Africa|hCoV-19/Gambia/NPHL-1514/2020|EPI ISL 561232|B.1.1|Gambia|2020	0.0003056820	Africa
Africa|hCoV-19/DRC/6392/2020|EPI ISL 513616|B.1|Democratic Republic of the Congo|2020-05-04	Africa|hCoV-19/Gambia/NPHL-1514/2020|EPI ISL 561232|B.1.1|Gambia|2020	0.0002714223	Africa
Africa|hCoV-19/DRC/6395/2020|EPI ISL 513617|B.1.1.275|Democratic Republic of the Congo|2020-05-07	Africa|hCoV-19/Gambia/NPHL-1514/2020|EPI ISL 561232|B.1.1|Gambia|2020	0.0003360948	Africa
Africa|hCoV-19/DRC/6398/2020|EPI ISL 513618|B.1.1.275|Democratic Republic of the Congo|2020-05-07	Africa|hCoV-19/Gambia/NPHL-1514/2020|EPI ISL 561232|B.1.1|Gambia|2020	0.0002352317	Africa
Africa|hCoV-19/DRC/6724/2020|EPI ISL 495634|B.1|Democratic Republic of the Congo|2020-05-11	Africa|hCoV-19/Gambia/NPHL-1514/2020|EPI ISL 561232|B.1.1|Gambia|2020	0.0003748603	Africa
Africa|hCoV-19/DRC/6743/2020|EPI ISL 495635|B.1.149|Democratic Republic of the Congo|2020-05-11	Africa|hCoV-19/Gambia/NPHL-1514/2020|EPI ISL 561232|B.1.1|Gambia|2020	0.0003888369	Africa
Africa|hCoV-19/DRC/6783/2020|EPI ISL 496501|B.1.149|Democratic Republic of the Congo|2020-05-11	Africa|hCoV-19/Gambia/NPHL-1514/2020|EPI ISL 561232|B.1.1|Gambia|2020	0.0004216421	Africa
Africa|hCoV-19/DRC/6784/2020|EPI ISL 495636|B.1|Democratic Republic of the Congo|2020-05-11	Africa|hCoV-19/Gambia/NPHL-1514/2020|EPI ISL 561232|B.1.1|Gambia|2020	0.0003401849	Africa
Africa|hCoV-19/DRC/6786/2020|EPI ISL 495637|B.1.178|Democratic Republic of the Congo|2020-05-11	Africa|hCoV-19/Gambia/NPHL-1514/2020|EPI ISL 561232|B.1.1|Gambia|2020	0.0004433565	Africa
Africa|hCoV-19/DRC/6791/2020|EPI ISL 495638|B.1.178|Democratic Republic of the Congo|2020-05-11	Africa|hCoV-19/Gambia/NPHL-1514/2020|EPI ISL 561232|B.1.1|Gambia|2020	0.0004107843	Africa
Africa|hCoV-19/DRC/6792/2020|EPI ISL 495639|B.1|Democratic Republic of the Congo|2020-05-11	Africa|hCoV-19/Gambia/NPHL-1514/2020|EPI ISL 561232|B.1.1|Gambia|2020	0.0003920712	Africa
Africa|hCoV-19/DRC/6801/2020|EPI ISL 514111|B.1|Democratic Republic of the Congo|2020-05-11	Africa|hCoV-19/Gambia/NPHL-1514/2020|EPI ISL 561232|B.1.1|Gambia|2020	0.0005847000	Africa
Africa|hCoV-19/DRC/6853/2020|EPI ISL 496502|B.1.214|Democratic Republic of the Congo|2020-05-11	Africa|hCoV-19/Gambia/NPHL-1514/2020|EPI ISL 561232|B.1.1|Gambia|2020	0.0003807640	Africa
Africa|hCoV-19/DRC/6854/2020|EPI ISL 496503|B.1|Democratic Republic of the Congo|2020-05-11	Africa|hCoV-19/Gambia/NPHL-1514/2020|EPI ISL 561232|B.1.1|Gambia|2020	0.0005639985	Africa
Africa|hCoV-19/DRC/6875/2020|EPI ISL 496504|B.1|Democratic Republic of the Congo|2020-05-11	Africa|hCoV-19/Gambia/NPHL-1514/2020|EPI ISL 561232|B.1.1|Gambia|2020	0.0003748781	Africa
Africa|hCoV-19/DRC/7042/2020|EPI ISL 513592|B.1.214|Democratic Republic of the Congo|2020-05-12	Africa|hCoV-19/Gambia/NPHL-1514/2020|EPI ISL 561232|B.1.1|Gambia|2020	0.0004078505	Africa
Africa|hCoV-19/DRC/7061/2020|EPI ISL 513593|B.1|Democratic Republic of the Congo|2020-05-12	Africa|hCoV-19/Gambia/NPHL-1514/2020|EPI ISL 561232|B.1.1|Gambia|2020	0.0003522322	Africa
Africa|hCoV-19/DRC/7140/2020|EPI ISL 513594|B.1.214|Democratic Republic of the Congo|2020-05-12	Africa|hCoV-19/Gambia/NPHL-1514/2020|EPI ISL 561232|B.1.1|Gambia|2020	0.0005182733	Africa
Africa|hCoV-19/DRC/7200/2020|EPI ISL 514112|B.1|Democratic Republic of the Congo|2020-05-13	Africa|hCoV-19/Gambia/NPHL-1514/2020|EPI ISL 561232|B.1.1|Gambia|2020	0.0005086201	Africa
Africa|hCoV-19/DRC/7211/2020|EPI ISL 514122|B.1.149|Democratic Republic of the Congo|2020-05-13	Africa|hCoV-19/Gambia/NPHL-1514/2020|EPI ISL 561232|B.1.1|Gambia|2020	0.0004764746	Africa
Africa|hCoV-19/DRC/7248/2020|EPI ISL 514123|B.1|Democratic Republic of the Congo|2020-05-13	Africa|hCoV-19/Gambia/NPHL-1514/2020|EPI ISL 561232|B.1.1|Gambia|2020	0.0003827322	Africa
Africa|hCoV-19/DRC/7255/2020|EPI ISL 514124|B.1.149|Democratic Republic of the Congo|2020-05-13	Africa|hCoV-19/Gambia/NPHL-1514/2020|EPI ISL 561232|B.1.1|Gambia|2020	0.0005148206	Africa
Africa|hCoV-19/DRC/73/2020|EPI ISL 417941|B.1.178|Democratic Republic of the Congo|2020-03-18	Africa|hCoV-19/Gambia/NPHL-1514/2020|EPI ISL 561232|B.1.1|Gambia|2020	0.0003057444	Africa
Africa|hCoV-19/DRC/7386/2020|EPI ISL 513595|B.1.5|Democratic Republic of the Congo|2020-05-14	Africa|hCoV-19/Gambia/NPHL-1514/2020|EPI ISL 561232|B.1.1|Gambia|2020	0.0003149502	Africa
Africa|hCoV-19/DRC/7430/2020|EPI ISL 496517|B.1.1.1|Democratic Republic of the Congo|2020-05-14	Africa|hCoV-19/Gambia/NPHL-1514/2020|EPI ISL 561232|B.1.1|Gambia|2020	0.0005019224	Africa
Africa|hCoV-19/DRC/7434/2020|EPI ISL 513621|B.1.1.1|Democratic Republic of the Congo|2020-05-14	Africa|hCoV-19/Gambia/NPHL-1514/2020|EPI ISL 561232|B.1.1|Gambia|2020	0.0004877774	Africa
Africa|hCoV-19/DRC/7471/2020|EPI ISL 513596|B.1.214|Democratic Republic of the Congo|2020-05-14	Africa|hCoV-19/Gambia/NPHL-1514/2020|EPI ISL 561232|B.1.1|Gambia|2020	0.0004106861	Africa
Africa|hCoV-19/DRC/7488/2020|EPI ISL 514113|B.1.1|Democratic Republic of the Congo|2020-05-14	Africa|hCoV-19/Gambia/NPHL-1514/2020|EPI ISL 561232|B.1.1|Gambia|2020	0.0001703103	Africa
Africa|hCoV-19/DRC/7713/2020|EPI ISL 495640|B.1|Democratic Republic of the Congo|2020-05-14	Africa|hCoV-19/Gambia/NPHL-1514/2020|EPI ISL 561232|B.1.1|Gambia|2020	0.0005938395	Africa
Africa|hCoV-19/DRC/7864/2020|EPI ISL 496505|B.1.214|Democratic Republic of the Congo|2020-05-15	Africa|hCoV-19/Gambia/NPHL-1514/2020|EPI ISL 561232|B.1.1|Gambia|2020	0.0004859118	Africa
Africa|hCoV-19/DRC/7920/2020|EPI ISL 495641|B.1|Democratic Republic of the Congo|2020-05-15	Africa|hCoV-19/Gambia/NPHL-1514/2020|EPI ISL 561232|B.1.1|Gambia|2020	0.0005116901	Africa
Africa|hCoV-19/DRC/80/2020|EPI ISL 417942|B.1.178|Democratic Republic of the Congo|2020-03-18	Africa|hCoV-19/Gambia/NPHL-1514/2020|EPI ISL 561232|B.1.1|Gambia|2020	0.0003037943	Africa
Africa|hCoV-19/DRC/8018/2020|EPI ISL 514125|B.1.5|Democratic Republic of the Congo|2020-05-15	Africa|hCoV-19/Gambia/NPHL-1514/2020|EPI ISL 561232|B.1.1|Gambia|2020	0.0004942355	Africa
Africa|hCoV-19/DRC/81/2020|EPI ISL 417944|B.1.9|Democratic Republic of the Congo|2020-03-18	Africa|hCoV-19/Gambia/NPHL-1514/2020|EPI ISL 561232|B.1.1|Gambia|2020	0.0004063628	Africa
Africa|hCoV-19/DRC/82/2020|EPI ISL 417946|B.1.5|Democratic Republic of the Congo|2020-03-18	Africa|hCoV-19/Gambia/NPHL-1514/2020|EPI ISL 561232|B.1.1|Gambia|2020	0.0002688481	Africa
Africa|hCoV-19/DRC/94/2020|EPI ISL 417947|B.1|Democratic Republic of the Congo|2020-03-19	Africa|hCoV-19/Gambia/NPHL-1514/2020|EPI ISL 561232|B.1.1|Gambia|2020	0.0003025952	Africa
Africa|hCoV-19/DRC/998/2020|EPI ISL 429254|B.1|Democratic Republic of the Congo|2020-04-03	Africa|hCoV-19/Gambia/NPHL-1514/2020|EPI ISL 561232|B.1.1|Gambia|2020	0.0003898385	Africa
Africa|hCoV-19/DRC/KN-0038/2020|EPI ISL 417434|B.1.128|Democratic Republic of the Congo|2020-03-14	Africa|hCoV-19/Gambia/NPHL-1514/2020|EPI ISL 561232|B.1.1|Gambia|2020	0.0003881213	Africa
Africa|hCoV-19/DRC/KN-0054/2020|EPI ISL 417437|B.1.178|Democratic Republic of the Congo|2020-03-17	Africa|hCoV-19/Gambia/NPHL-1514/2020|EPI ISL 561232|B.1.1|Gambia|2020	0.0003364804	Africa
Africa|hCoV-19/DRC/KN-0058/2020|EPI ISL 417438|B.1|Democratic Republic of the Congo|2020-03-17	Africa|hCoV-19/Gambia/NPHL-1514/2020|EPI ISL 561232|B.1.1|Gambia|2020	0.0003052219	Africa
Africa|hCoV-19/DRC/KN-0060/2020|EPI ISL 417440|B.1|Democratic Republic of the Congo|2020-03-17	Africa|hCoV-19/Gambia/NPHL-1514/2020|EPI ISL 561232|B.1.1|Gambia|2020	0.0003367479	Africa
Africa|hCoV-19/DRC/KN-0070/2020|EPI ISL 417441|B.1.178|Democratic Republic of the Congo|2020-03-17	Africa|hCoV-19/Gambia/NPHL-1514/2020|EPI ISL 561232|B.1.1|Gambia|2020	0.0003097953	Africa
Africa|hCoV-19/DRC/KN-0072/2020|EPI ISL 417442|B.1.178|Democratic Republic of the Congo|2020-03-18	Africa|hCoV-19/Gambia/NPHL-1514/2020|EPI ISL 561232|B.1.1|Gambia|2020	0.0003040198	Africa
Africa|hCoV-19/DRC/KN-13/2020|EPI ISL 414647|B.1|Democratic Republic of the Congo|2020-03-09	Africa|hCoV-19/Gambia/NPHL-1514/2020|EPI ISL 561232|B.1.1|Gambia|2020	0.0003122626	Africa
Africa|hCoV-19/Egypt/Army-MCL001/2020|EPI ISL 510526|B.1|Egypt|2020-06-01	Africa|hCoV-19/Gambia/NPHL-1514/2020|EPI ISL 561232|B.1.1|Gambia|2020	0.0004369701	Africa
Africa|hCoV-19/Egypt/C-CU001a-S1/2020|EPI ISL 529031|B.1.255|Egypt|2020-05-19	Africa|hCoV-19/Gambia/NPHL-1514/2020|EPI ISL 561232|B.1.1|Gambia|2020	0.0004706896	Africa
Africa|hCoV-19/Egypt/C-CU002b-S3/2020|EPI ISL 529032|B.1.1.1|Egypt|2020-06-19	Africa|hCoV-19/Gambia/NPHL-1514/2020|EPI ISL 561232|B.1.1|Gambia|2020	0.0005041932	Africa
Africa|hCoV-19/Egypt/C-VSVRI-SERVAC/2020|EPI ISL 528386|B.1.255|Egypt|2020-08-22	Africa|hCoV-19/Gambia/NPHL-1514/2020|EPI ISL 561232|B.1.1|Gambia|2020	0.0003025037	Africa
Africa|hCoV-19/Egypt/CUNCI-7I028/2020|EPI ISL 524426|B.1.255|Egypt|2020-07-19	Africa|hCoV-19/Gambia/NPHL-1514/2020|EPI ISL 561232|B.1.1|Gambia|2020	0.0003025037	Africa
Africa|hCoV-19/Egypt/CUNCI-HGC002/2020|EPI ISL 468045|B.1|Egypt|2020-05-02	Africa|hCoV-19/Gambia/NPHL-1514/2020|EPI ISL 561232|B.1.1|Gambia|2020	0.0003027754	Africa
Africa|hCoV-19/Egypt/CUNCI-HGC004/2020|EPI ISL 468048|B.1|Egypt|2020-05-02	Africa|hCoV-19/Gambia/NPHL-1514/2020|EPI ISL 561232|B.1.1|Gambia|2020	0.0003026940	Africa
Africa|hCoV-19/Egypt/CUNCI-HGC005/2020|EPI ISL 468052|B.1|Egypt|2020-05-02	Africa|hCoV-19/Gambia/NPHL-1514/2020|EPI ISL 561232|B.1.1|Gambia|2020	0.0003699941	Africa
Africa|hCoV-19/Egypt/CUNCI-HGC006/2020|EPI ISL 468050|B.1|Egypt|2020-05-02	Africa|hCoV-19/Gambia/NPHL-1514/2020|EPI ISL 561232|B.1.1|Gambia|2020	0.0003699245	Africa
Africa|hCoV-19/Egypt/CUNCI-HGC007-2/2020|EPI ISL 468054|B.1|Egypt|2020-05-02	Africa|hCoV-19/Gambia/NPHL-1514/2020|EPI ISL 561232|B.1.1|Gambia|2020	0.0004034902	Africa
Africa|hCoV-19/Egypt/CUNCI-HGC007/2020|EPI ISL 468046|B.1|Egypt|2020-05-02	Africa|hCoV-19/Gambia/NPHL-1514/2020|EPI ISL 561232|B.1.1|Gambia|2020	0.0003699867	Africa
Africa|hCoV-19/Egypt/CUNCI-HGC008/2020|EPI ISL 468044|B.1|Egypt|2020-05-02	Africa|hCoV-19/Gambia/NPHL-1514/2020|EPI ISL 561232|B.1.1|Gambia|2020	0.0003699991	Africa
Africa|hCoV-19/Egypt/CUNCI-HGC009/2020|EPI ISL 468053|B.1|Egypt|2020-05-02	Africa|hCoV-19/Gambia/NPHL-1514/2020|EPI ISL 561232|B.1.1|Gambia|2020	0.0003028161	Africa
Africa|hCoV-19/Egypt/CUNCI-HGC010/2020|EPI ISL 468055|B.1.247|Egypt|2020-05-02	Africa|hCoV-19/Gambia/NPHL-1514/2020|EPI ISL 561232|B.1.1|Gambia|2020	0.0005382147	Africa
Africa|hCoV-19/Egypt/CUNCI-HGC011/2020|EPI ISL 468059|B.1|Egypt|2020-05-02	Africa|hCoV-19/Gambia/NPHL-1514/2020|EPI ISL 561232|B.1.1|Gambia|2020	0.0003700203	Africa
Africa|hCoV-19/Egypt/CUNCI-HGC012/2020|EPI ISL 468051|B.1.255|Egypt|2020-05-02	Africa|hCoV-19/Gambia/NPHL-1514/2020|EPI ISL 561232|B.1.1|Gambia|2020	0.0005045850	Africa
Africa|hCoV-19/Egypt/CUNCI-HGC013/2020|EPI ISL 468047|B.1.201|Egypt|2020-05-02	Africa|hCoV-19/Gambia/NPHL-1514/2020|EPI ISL 561232|B.1.1|Gambia|2020	0.0004372937	Africa
Africa|hCoV-19/Egypt/CUNCI-HGC014/2020|EPI ISL 468060|B.1.5|Egypt|2020-05-02	Africa|hCoV-19/Gambia/NPHL-1514/2020|EPI ISL 561232|B.1.1|Gambia|2020	0.0002354587	Africa
Africa|hCoV-19/Egypt/CUNCI-HGC015/2020|EPI ISL 468056|B.1|Egypt|2020-05-02	Africa|hCoV-19/Gambia/NPHL-1514/2020|EPI ISL 561232|B.1.1|Gambia|2020	0.0002354508	Africa
Africa|hCoV-19/Egypt/CUNCI-HGC016/2020|EPI ISL 468058|B.1|Egypt|2020-05-02	Africa|hCoV-19/Gambia/NPHL-1514/2020|EPI ISL 561232|B.1.1|Gambia|2020	0.0003707222	Africa
Africa|hCoV-19/Egypt/CUNCI-HGC021/2020|EPI ISL 468061|B.1|Egypt|2020-05-02	Africa|hCoV-19/Gambia/NPHL-1514/2020|EPI ISL 561232|B.1.1|Gambia|2020	0.0003705386	Africa
Africa|hCoV-19/Egypt/CUNCI-HGC023/2020|EPI ISL 468057|B.1.5|Egypt|2020-05-02	Africa|hCoV-19/Gambia/NPHL-1514/2020|EPI ISL 561232|B.1.1|Gambia|2020	0.0002691255	Africa
Africa|hCoV-19/Egypt/CUNCI-HGC028/2020|EPI ISL 468062|B.1|Egypt|2020-05-02	Africa|hCoV-19/Gambia/NPHL-1514/2020|EPI ISL 561232|B.1.1|Gambia|2020	0.0004380597	Africa
Africa|hCoV-19/Egypt/CUNCI-HGC3I011/2020|EPI ISL 479697|B.1|Egypt|2020-06-02	Africa|hCoV-19/Gambia/NPHL-1514/2020|EPI ISL 561232|B.1.1|Gambia|2020	0.0003697466	Africa
Africa|hCoV-19/Egypt/CUNCI-HGC3I012/2020|EPI ISL 479693|B.1.255|Egypt|2020-06-02	Africa|hCoV-19/Gambia/NPHL-1514/2020|EPI ISL 561232|B.1.1|Gambia|2020	0.0005042120	Africa
Africa|hCoV-19/Egypt/CUNCI-HGC3I013/2020|EPI ISL 479694|B.1.201|Egypt|2020-06-02	Africa|hCoV-19/Gambia/NPHL-1514/2020|EPI ISL 561232|B.1.1|Gambia|2020	0.0004369704	Africa
Africa|hCoV-19/Egypt/CUNCI-HGC3I014/2020|EPI ISL 479696|B.1.5|Egypt|2020-06-02	Africa|hCoV-19/Gambia/NPHL-1514/2020|EPI ISL 561232|B.1.1|Gambia|2020	0.0002352767	Africa
Africa|hCoV-19/Egypt/CUNCI-HGC3I02/2020|EPI ISL 479686|B.1|Egypt|2020-06-02	Africa|hCoV-19/Gambia/NPHL-1514/2020|EPI ISL 561232|B.1.1|Gambia|2020	0.0003361446	Africa
Africa|hCoV-19/Egypt/CUNCI-HGC3I023/2020|EPI ISL 479695|B.1.5|Egypt|2020-06-02	Africa|hCoV-19/Gambia/NPHL-1514/2020|EPI ISL 561232|B.1.1|Gambia|2020	0.0002689266	Africa
Africa|hCoV-19/Egypt/CUNCI-HGC3I025/2020|EPI ISL 479691|B.1|Egypt|2020-06-02	Africa|hCoV-19/Gambia/NPHL-1514/2020|EPI ISL 561232|B.1.1|Gambia|2020	0.0004034074	Africa
Africa|hCoV-19/Egypt/CUNCI-HGC3I03/2020|EPI ISL 479687|B.1|Egypt|2020-06-02	Africa|hCoV-19/Gambia/NPHL-1514/2020|EPI ISL 561232|B.1.1|Gambia|2020	0.0003697132	Africa
Africa|hCoV-19/Egypt/CUNCI-HGC3I05/2020|EPI ISL 479690|B.1|Egypt|2020-06-02	Africa|hCoV-19/Gambia/NPHL-1514/2020|EPI ISL 561232|B.1.1|Gambia|2020	0.0003697206	Africa
Africa|hCoV-19/Egypt/CUNCI-HGC3I06/2020|EPI ISL 479688|B.1|Egypt|2020-06-02	Africa|hCoV-19/Gambia/NPHL-1514/2020|EPI ISL 561232|B.1.1|Gambia|2020	0.0003697256	Africa
Africa|hCoV-19/Egypt/CUNCI-HGC3I08/2020|EPI ISL 479698|B.1|Egypt|2020-06-02	Africa|hCoV-19/Gambia/NPHL-1514/2020|EPI ISL 561232|B.1.1|Gambia|2020	0.0003697256	Africa
Africa|hCoV-19/Egypt/CUNCI-HGC3I09/2020|EPI ISL 479692|B.1|Egypt|2020-06-02	Africa|hCoV-19/Gambia/NPHL-1514/2020|EPI ISL 561232|B.1.1|Gambia|2020	0.0003025922	Africa
Africa|hCoV-19/Egypt/CUNCI-HGC4I003/2020|EPI ISL 479699|B.1.1.247|Egypt|2020-06-02	Africa|hCoV-19/Gambia/NPHL-1514/2020|EPI ISL 561232|B.1.1|Gambia|2020	0.0003697367	Africa
Africa|hCoV-19/Egypt/CUNCI-HGC4I004/2020|EPI ISL 479700|B.1.1.296|Egypt|2020-06-02	Africa|hCoV-19/Gambia/NPHL-1514/2020|EPI ISL 561232|B.1.1|Gambia|2020	0.0002688560	Africa
Africa|hCoV-19/Egypt/CUNCI-HGC4I015/2020|EPI ISL 479728|B.1.1.123|Egypt|2020-06-02	Africa|hCoV-19/Gambia/NPHL-1514/2020|EPI ISL 561232|B.1.1|Gambia|2020	0.0003025260	Africa
Africa|hCoV-19/Egypt/CUNCI-HGC4I022/2020|EPI ISL 479705|B.1.1|Egypt|2020-06-02	Africa|hCoV-19/Gambia/NPHL-1514/2020|EPI ISL 561232|B.1.1|Gambia|2020	0.0004033573	Africa
Africa|hCoV-19/Egypt/CUNCI-HGC4I023/2020|EPI ISL 479729|B.1.1.247|Egypt|2020-06-02	Africa|hCoV-19/Gambia/NPHL-1514/2020|EPI ISL 561232|B.1.1|Gambia|2020	0.0002353075	Africa
Africa|hCoV-19/Egypt/CUNCI-HGC4I025/2020|EPI ISL 479706|B.1.255|Egypt|2020-06-02	Africa|hCoV-19/Gambia/NPHL-1514/2020|EPI ISL 561232|B.1.1|Gambia|2020	0.0004369748	Africa
Africa|hCoV-19/Egypt/CUNCI-HGC4I026/2020|EPI ISL 479702|B.1|Egypt|2020-06-02	Africa|hCoV-19/Gambia/NPHL-1514/2020|EPI ISL 561232|B.1.1|Gambia|2020	0.0005046919	Africa
Africa|hCoV-19/Egypt/CUNCI-HGC4I029/2020|EPI ISL 479701|B.1.1.1|Egypt|2020-06-02	Africa|hCoV-19/Gambia/NPHL-1514/2020|EPI ISL 561232|B.1.1|Gambia|2020	0.0004369748	Africa
Africa|hCoV-19/Egypt/CUNCI-HGC4I030/2020|EPI ISL 479703|B.1|Egypt|2020-06-02	Africa|hCoV-19/Gambia/NPHL-1514/2020|EPI ISL 561232|B.1.1|Gambia|2020	0.0004369617	Africa
Africa|hCoV-19/Egypt/CUNCI-HGC4I031/2020|EPI ISL 479707|B.1.1.1|Egypt|2020-06-02	Africa|hCoV-19/Gambia/NPHL-1514/2020|EPI ISL 561232|B.1.1|Gambia|2020	0.0005042102	Africa
Africa|hCoV-19/Egypt/CUNCI-HGC4I032/2020|EPI ISL 479709|B.1.1|Egypt|2020-06-02	Africa|hCoV-19/Gambia/NPHL-1514/2020|EPI ISL 561232|B.1.1|Gambia|2020	0.0002690911	Africa
Africa|hCoV-19/Egypt/CUNCI-HGC4I033/2020|EPI ISL 479704|B.1|Egypt|2020-06-02	Africa|hCoV-19/Gambia/NPHL-1514/2020|EPI ISL 561232|B.1.1|Gambia|2020	0.0003361673	Africa
Africa|hCoV-19/Egypt/CUNCI-HGC4I034/2020|EPI ISL 479708|B.1.255|Egypt|2020-06-02	Africa|hCoV-19/Gambia/NPHL-1514/2020|EPI ISL 561232|B.1.1|Gambia|2020	0.0003024732	Africa
Africa|hCoV-19/Egypt/CUNCI-HGC5I001/2020|EPI ISL 479710|B.1.1|Egypt|2020-06-02	Africa|hCoV-19/Gambia/NPHL-1514/2020|EPI ISL 561232|B.1.1|Gambia|2020	0.0001344642	Africa
Africa|hCoV-19/Egypt/CUNCI-HGC5I003/2020|EPI ISL 479711|B.1|Egypt|2020-06-02	Africa|hCoV-19/Gambia/NPHL-1514/2020|EPI ISL 561232|B.1.1|Gambia|2020	0.0003025068	Africa
Africa|hCoV-19/Egypt/CUNCI-HGC5I010/2020|EPI ISL 479730|B.1.1|Egypt|2020-06-02	Africa|hCoV-19/Gambia/NPHL-1514/2020|EPI ISL 561232|B.1.1|Gambia|2020	0.0002017044	Africa
Africa|hCoV-19/Egypt/CUNCI-HGC5I011/2020|EPI ISL 479712|B.1.1|Egypt|2020-06-02	Africa|hCoV-19/Gambia/NPHL-1514/2020|EPI ISL 561232|B.1.1|Gambia|2020	0.0001344461	Africa
Africa|hCoV-19/Egypt/CUNCI-HGC5I012/2020|EPI ISL 479713|B.1.1|Egypt|2020-06-02	Africa|hCoV-19/Gambia/NPHL-1514/2020|EPI ISL 561232|B.1.1|Gambia|2020	0.0001680159	Africa
Africa|hCoV-19/Egypt/CUNCI-HGC5I014/2020|EPI ISL 479714|B.1.255|Egypt|2020-06-02	Africa|hCoV-19/Gambia/NPHL-1514/2020|EPI ISL 561232|B.1.1|Gambia|2020	0.0004369895	Africa
Africa|hCoV-19/Egypt/CUNCI-HGC5I015/2020|EPI ISL 475722|B.1.255|Egypt|2020-05-02	Africa|hCoV-19/Gambia/NPHL-1514/2020|EPI ISL 561232|B.1.1|Gambia|2020	0.0005044763	Africa
Africa|hCoV-19/Egypt/CUNCI-HGC5I016/2020|EPI ISL 479731|B.1|Egypt|2020-06-02	Africa|hCoV-19/Gambia/NPHL-1514/2020|EPI ISL 561232|B.1.1|Gambia|2020	0.0003361412	Africa
Africa|hCoV-19/Egypt/CUNCI-HGC5I022/2020|EPI ISL 479715|B.1.1|Egypt|2020-06-02	Africa|hCoV-19/Gambia/NPHL-1514/2020|EPI ISL 561232|B.1.1|Gambia|2020	0.0002016299	Africa
Africa|hCoV-19/Egypt/CUNCI-HGC5I025/2020|EPI ISL 479716|A|Egypt|2020-06-02	Africa|hCoV-19/Gambia/NPHL-1514/2020|EPI ISL 561232|B.1.1|Gambia|2020	0.0002694273	Africa
Africa|hCoV-19/Egypt/CUNCI-HGC5I026/2020|EPI ISL 479735|B.1.5|Egypt|2020-06-02	Africa|hCoV-19/Gambia/NPHL-1514/2020|EPI ISL 561232|B.1.1|Gambia|2020	0.0004371847	Africa
Africa|hCoV-19/Egypt/CUNCI-HGC5I029/2020|EPI ISL 479734|B.1|Egypt|2020-06-02	Africa|hCoV-19/Gambia/NPHL-1514/2020|EPI ISL 561232|B.1.1|Gambia|2020	0.0003361898	Africa
Africa|hCoV-19/Egypt/CUNCI-HGC5I030/2020|EPI ISL 479721|B.1.5|Egypt|2020-06-02	Africa|hCoV-19/Gambia/NPHL-1514/2020|EPI ISL 561232|B.1.1|Gambia|2020	0.0002353084	Africa
Africa|hCoV-19/Egypt/CUNCI-HGC5I033/2020|EPI ISL 479717|B.1.5|Egypt|2020-06-02	Africa|hCoV-19/Gambia/NPHL-1514/2020|EPI ISL 561232|B.1.1|Gambia|2020	0.0002017112	Africa
Africa|hCoV-19/Egypt/CUNCI-HGC5I034/2020|EPI ISL 479720|B.1.5|Egypt|2020-06-02	Africa|hCoV-19/Gambia/NPHL-1514/2020|EPI ISL 561232|B.1.1|Gambia|2020	0.0002688714	Africa
Africa|hCoV-19/Egypt/CUNCI-HGC6I002/2020|EPI ISL 479719|B.1.1.1|Egypt|2020-06-02	Africa|hCoV-19/Gambia/NPHL-1514/2020|EPI ISL 561232|B.1.1|Gambia|2020	0.0004033262	Africa
Africa|hCoV-19/Egypt/CUNCI-HGC6I003/2020|EPI ISL 479718|B.1.5|Egypt|2020-06-02	Africa|hCoV-19/Gambia/NPHL-1514/2020|EPI ISL 561232|B.1.1|Gambia|2020	0.0003361367	Africa
Africa|hCoV-19/Egypt/CUNCI-HGC6I007/2020|EPI ISL 479722|B.1|Egypt|2020-06-02	Africa|hCoV-19/Gambia/NPHL-1514/2020|EPI ISL 561232|B.1.1|Gambia|2020	0.0002689537	Africa
Africa|hCoV-19/Egypt/CUNCI-HGC6I010/2020|EPI ISL 478672|B.1|Egypt|2020-06-02	Africa|hCoV-19/Gambia/NPHL-1514/2020|EPI ISL 561232|B.1.1|Gambia|2020	0.0004369411	Africa
Africa|hCoV-19/Egypt/CUNCI-HGC6I011/2020|EPI ISL 479727|A|Egypt|2020-06-02	Africa|hCoV-19/Gambia/NPHL-1514/2020|EPI ISL 561232|B.1.1|Gambia|2020	0.0007733876	Africa
Africa|hCoV-19/Egypt/CUNCI-HGC6I015/2020|EPI ISL 479725|B.1.1|Egypt|2020-06-02	Africa|hCoV-19/Gambia/NPHL-1514/2020|EPI ISL 561232|B.1.1|Gambia|2020	0.0003024499	Africa
Africa|hCoV-19/Egypt/CUNCI-HGC6I016/2020|EPI ISL 475723|B.1.247|Egypt|2020-06-02	Africa|hCoV-19/Gambia/NPHL-1514/2020|EPI ISL 561232|B.1.1|Gambia|2020	0.0005383073	Africa
Africa|hCoV-19/Egypt/CUNCI-HGC6I024/2020|EPI ISL 479732|B.1.1.247|Egypt|2020-06-02	Africa|hCoV-19/Gambia/NPHL-1514/2020|EPI ISL 561232|B.1.1|Gambia|2020	0.0002691608	Africa
Africa|hCoV-19/Egypt/CUNCI-HGC6I026/2020|EPI ISL 479724|B.1.1.1|Egypt|2020-06-02	Africa|hCoV-19/Gambia/NPHL-1514/2020|EPI ISL 561232|B.1.1|Gambia|2020	0.0004369454	Africa
Africa|hCoV-19/Egypt/CUNCI-HGC6I029/2020|EPI ISL 477161|B.1.255|Egypt|2020-06-02	Africa|hCoV-19/Gambia/NPHL-1514/2020|EPI ISL 561232|B.1.1|Gambia|2020	0.0004369601	Africa
Africa|hCoV-19/Egypt/CUNCI-HGC6I031/2020|EPI ISL 475724|B.1.1.1|Egypt|2020-06-02	Africa|hCoV-19/Gambia/NPHL-1514/2020|EPI ISL 561232|B.1.1|Gambia|2020	0.0004035743	Africa
Africa|hCoV-19/Egypt/CUNCI-HGC6I032/2020|EPI ISL 479733|B.1.1.1|Egypt|2020-06-02	Africa|hCoV-19/Gambia/NPHL-1514/2020|EPI ISL 561232|B.1.1|Gambia|2020	0.0004033803	Africa
Africa|hCoV-19/Egypt/CUNCI-HGC6I033/2020|EPI ISL 479723|B.1.1.1|Egypt|2020-06-02	Africa|hCoV-19/Gambia/NPHL-1514/2020|EPI ISL 561232|B.1.1|Gambia|2020	0.0004033628	Africa
Africa|hCoV-19/Egypt/CUNCI-HGC7I01/2020|EPI ISL 529141|B.1|Egypt|2020-07-19	Africa|hCoV-19/Gambia/NPHL-1514/2020|EPI ISL 561232|B.1.1|Gambia|2020	0.0004706499	Africa
Africa|hCoV-19/Egypt/CUNCI-HGC7I02/2020|EPI ISL 529142|A|Egypt|2020-07-19	Africa|hCoV-19/Gambia/NPHL-1514/2020|EPI ISL 561232|B.1.1|Gambia|2020	0.0007397968	Africa
Africa|hCoV-19/Egypt/CUNCI-HGC7I07/2020|EPI ISL 529145|B.1|Egypt|2020-07-19	Africa|hCoV-19/Gambia/NPHL-1514/2020|EPI ISL 561232|B.1.1|Gambia|2020	0.0004370335	Africa
Africa|hCoV-19/Egypt/EGY-020/2020|EPI ISL 526975|B.1|Egypt|2020-08-14	Africa|hCoV-19/Gambia/NPHL-1514/2020|EPI ISL 561232|B.1.1|Gambia|2020	0.0004369704	Africa
Africa|hCoV-19/Egypt/EGY-041/2020|EPI ISL 526997|B.1|Egypt|2020-08-22	Africa|hCoV-19/Gambia/NPHL-1514/2020|EPI ISL 561232|B.1.1|Gambia|2020	0.0004369704	Africa
Africa|hCoV-19/Egypt/EGY-S031/2020|EPI ISL 526986|B.1|Egypt|2020-08-17	Africa|hCoV-19/Gambia/NPHL-1514/2020|EPI ISL 561232|B.1.1|Gambia|2020	0.0004369704	Africa
Africa|hCoV-19/Egypt/HCoV2-Egy-002/2020|EPI ISL 510532|B.1|Egypt|2020-06-02	Africa|hCoV-19/Gambia/NPHL-1514/2020|EPI ISL 561232|B.1.1|Gambia|2020	0.0004369704	Africa
Africa|hCoV-19/Egypt/MASRI-005/2020|EPI ISL 482759|B.1|Egypt|2020-04-30	Africa|hCoV-19/Gambia/NPHL-1514/2020|EPI ISL 561232|B.1.1|Gambia|2020	0.0003024672	Africa
Africa|hCoV-19/Egypt/MASRI-007/2020|EPI ISL 482760|B.1|Egypt|2020-04-28	Africa|hCoV-19/Gambia/NPHL-1514/2020|EPI ISL 561232|B.1.1|Gambia|2020	0.0003699405	Africa
Africa|hCoV-19/Egypt/MASRI-008/2020|EPI ISL 482761|B.1|Egypt|2020-04-30	Africa|hCoV-19/Gambia/NPHL-1514/2020|EPI ISL 561232|B.1.1|Gambia|2020	0.0003042798	Africa
Africa|hCoV-19/Egypt/MASRI-009/2020|EPI ISL 483035|A|Egypt|2020-04-30	Africa|hCoV-19/Gambia/NPHL-1514/2020|EPI ISL 561232|B.1.1|Gambia|2020	0.0006051276	Africa
Africa|hCoV-19/Egypt/MASRI-011/2020|EPI ISL 482762|B.1|Egypt|2020-05-05	Africa|hCoV-19/Gambia/NPHL-1514/2020|EPI ISL 561232|B.1.1|Gambia|2020	0.0003697790	Africa
Africa|hCoV-19/Egypt/MASRI-012/2020|EPI ISL 482763|B.1|Egypt|2020-05-05	Africa|hCoV-19/Gambia/NPHL-1514/2020|EPI ISL 561232|B.1.1|Gambia|2020	0.0002688543	Africa
Africa|hCoV-19/Egypt/MASRI-014/2020|EPI ISL 482765|B.1|Egypt|2020-04-30	Africa|hCoV-19/Gambia/NPHL-1514/2020|EPI ISL 561232|B.1.1|Gambia|2020	0.0005043068	Africa
Africa|hCoV-19/Egypt/MASRI-015/2020|EPI ISL 482766|B.1.36|Egypt|2020-05-11	Africa|hCoV-19/Gambia/NPHL-1514/2020|EPI ISL 561232|B.1.1|Gambia|2020	0.0005714938	Africa
Africa|hCoV-19/Egypt/MASRI-016/2020|EPI ISL 482767|B.1|Egypt|2020-05-11	Africa|hCoV-19/Gambia/NPHL-1514/2020|EPI ISL 561232|B.1.1|Gambia|2020	0.0005046460	Africa
Africa|hCoV-19/Egypt/MASRI-018/2020|EPI ISL 483036|A|Egypt|2020-05-10	Africa|hCoV-19/Gambia/NPHL-1514/2020|EPI ISL 561232|B.1.1|Gambia|2020	0.0007449302	Africa
Africa|hCoV-19/Egypt/MASRI-020/2020|EPI ISL 483037|B.1|Egypt|2020-05-13	Africa|hCoV-19/Gambia/NPHL-1514/2020|EPI ISL 561232|B.1.1|Gambia|2020	0.0005773809	Africa
Africa|hCoV-19/Egypt/MASRI-022/2020|EPI ISL 482768|B.1.255|Egypt|2020-05-13	Africa|hCoV-19/Gambia/NPHL-1514/2020|EPI ISL 561232|B.1.1|Gambia|2020	0.0005050225	Africa
Africa|hCoV-19/Egypt/MASRI-023/2020|EPI ISL 482769|B.1|Egypt|2020-05-11	Africa|hCoV-19/Gambia/NPHL-1514/2020|EPI ISL 561232|B.1.1|Gambia|2020	0.0003028120	Africa
Africa|hCoV-19/Egypt/MASRI-024/2020|EPI ISL 482770|B.1|Egypt|2020-05-11	Africa|hCoV-19/Gambia/NPHL-1514/2020|EPI ISL 561232|B.1.1|Gambia|2020	0.0003697169	Africa
Africa|hCoV-19/Egypt/MASRI-025/2020|EPI ISL 482771|B.1|Egypt|2020-05-10	Africa|hCoV-19/Gambia/NPHL-1514/2020|EPI ISL 561232|B.1.1|Gambia|2020	0.0005044474	Africa
Africa|hCoV-19/Egypt/MASRI-026/2020|EPI ISL 482772|B.1|Egypt|2020-05-10	Africa|hCoV-19/Gambia/NPHL-1514/2020|EPI ISL 561232|B.1.1|Gambia|2020	0.0004370379	Africa
Africa|hCoV-19/Egypt/MASRI-027/2020|EPI ISL 482773|B.1.1.123|Egypt|2020-05-08	Africa|hCoV-19/Gambia/NPHL-1514/2020|EPI ISL 561232|B.1.1|Gambia|2020	0.0002357251	Africa
Africa|hCoV-19/Egypt/MASRI-028/2020|EPI ISL 483038|B.1|Egypt|2020-05-13	Africa|hCoV-19/Gambia/NPHL-1514/2020|EPI ISL 561232|B.1.1|Gambia|2020	0.0004369661	Africa
Africa|hCoV-19/Egypt/MASRI-029/2020|EPI ISL 482774|B.1|Egypt|2020-05-13	Africa|hCoV-19/Gambia/NPHL-1514/2020|EPI ISL 561232|B.1.1|Gambia|2020	0.0003697293	Africa
Africa|hCoV-19/Egypt/MASRI-10/2020|EPI ISL 475752|B.1.255|Egypt|2020-05	Africa|hCoV-19/Gambia/NPHL-1514/2020|EPI ISL 561232|B.1.1|Gambia|2020	0.0004707290	Africa
Africa|hCoV-19/Egypt/MASRI-11/2020|EPI ISL 475753|B.1.36|Egypt|2020-05	Africa|hCoV-19/Gambia/NPHL-1514/2020|EPI ISL 561232|B.1.1|Gambia|2020	0.0006051173	Africa
Africa|hCoV-19/Egypt/MASRI-14/2020|EPI ISL 475749|B.1|Egypt|2020-05	Africa|hCoV-19/Gambia/NPHL-1514/2020|EPI ISL 561232|B.1.1|Gambia|2020	0.0003361107	Africa
Africa|hCoV-19/Egypt/MASRI-15/2020|EPI ISL 475750|B.1.1|Egypt|2020-05	Africa|hCoV-19/Gambia/NPHL-1514/2020|EPI ISL 561232|B.1.1|Gambia|2020	0.0004735868	Africa
Africa|hCoV-19/Egypt/MASRI-2/2020|EPI ISL 475745|B.1|Egypt|2020-05	Africa|hCoV-19/Gambia/NPHL-1514/2020|EPI ISL 561232|B.1.1|Gambia|2020	0.0003697043	Africa
Africa|hCoV-19/Egypt/MASRI-3/2020|EPI ISL 475746|A|Egypt|2020-05	Africa|hCoV-19/Gambia/NPHL-1514/2020|EPI ISL 561232|B.1.1|Gambia|2020	0.0006387995	Africa
Africa|hCoV-19/Egypt/MASRI-6/2020|EPI ISL 475747|B.1.255|Egypt|2020-05	Africa|hCoV-19/Gambia/NPHL-1514/2020|EPI ISL 561232|B.1.1|Gambia|2020	0.0003697045	Africa
Africa|hCoV-19/Egypt/MASRI-9/2020|EPI ISL 475751|B.1.1.1|Egypt|2020-05	Africa|hCoV-19/Gambia/NPHL-1514/2020|EPI ISL 561232|B.1.1|Gambia|2020	0.0005379743	Africa
Africa|hCoV-19/Egypt/NRC-01/2020|EPI ISL 430820|B.1|Egypt|2020-03-18	Africa|hCoV-19/Gambia/NPHL-1514/2020|EPI ISL 561232|B.1.1|Gambia|2020	0.0003374535	Africa
Africa|hCoV-19/Egypt/NRC-03/2020|EPI ISL 430819|B.1.246|Egypt|2020-03-18	Africa|hCoV-19/Gambia/NPHL-1514/2020|EPI ISL 561232|B.1.1|Gambia|2020	0.0003709547	Africa
Africa|hCoV-19/Gabon/ITM-K011/2020|EPI ISL 539573|A|Gabon|2020-03-22	Africa|hCoV-19/Gambia/NPHL-1514/2020|EPI ISL 561232|B.1.1|Gambia|2020	0.0005714845	Africa
Africa|hCoV-19/Gabon/ITM-K023/2020|EPI ISL 539574|B.1.178|Gabon|2020-03-27	Africa|hCoV-19/Gambia/NPHL-1514/2020|EPI ISL 561232|B.1.1|Gambia|2020	0.0003360814	Africa
Africa|hCoV-19/Gabon/ITM-K027/2020|EPI ISL 539575|A|Gabon|2020-03-27	Africa|hCoV-19/Gambia/NPHL-1514/2020|EPI ISL 561232|B.1.1|Gambia|2020	0.0005714711	Africa
Africa|hCoV-19/Gabon/ITM-K028/2020|EPI ISL 539576|B.1.292|Gabon|2020-03-27	Africa|hCoV-19/Gambia/NPHL-1514/2020|EPI ISL 561232|B.1.1|Gambia|2020	0.0003360882	Africa
Africa|hCoV-19/Gambia/0214/2020|EPI ISL 471158|B.1|Gambia|2020-03-29	Africa|hCoV-19/Gambia/NPHL-1514/2020|EPI ISL 561232|B.1.1|Gambia|2020	0.0003029739	Africa
Africa|hCoV-19/Gambia/0268/2020|EPI ISL 471159|B.1.1|Gambia|2020-03-21	Africa|hCoV-19/Gambia/NPHL-1514/2020|EPI ISL 561232|B.1.1|Gambia|2020	0.0001696361	Africa
Africa|hCoV-19/Gambia/0278/2020|EPI ISL 471160|B.1.1|Gambia|2020-03-20	Africa|hCoV-19/Gambia/NPHL-1514/2020|EPI ISL 561232|B.1.1|Gambia|2020	0.0001698839	Africa
Africa|hCoV-19/Gambia/0528/2020|EPI ISL 471161|B.1.1.293|Gambia|2020-04-30	Africa|hCoV-19/Gambia/NPHL-1514/2020|EPI ISL 561232|B.1.1|Gambia|2020	0.0002067728	Africa
Africa|hCoV-19/Gambia/0531/2020|EPI ISL 471162|B.1.1.293|Gambia|2020-04-30	Africa|hCoV-19/Gambia/NPHL-1514/2020|EPI ISL 561232|B.1.1|Gambia|2020	0.0002067872	Africa
Africa|hCoV-19/Gambia/0536/2020|EPI ISL 471163|B.1.1.293|Gambia|2020-04-30	Africa|hCoV-19/Gambia/NPHL-1514/2020|EPI ISL 561232|B.1.1|Gambia|2020	0.0002016183	Africa
Africa|hCoV-19/Gambia/0547/2020|EPI ISL 471164|B.1.1.293|Gambia|2020-04-30	Africa|hCoV-19/Gambia/NPHL-1514/2020|EPI ISL 561232|B.1.1|Gambia|2020	0.0002019372	Africa
Africa|hCoV-19/Gambia/0548/2020|EPI ISL 471165|B.1.5|Gambia|2020-04-30	Africa|hCoV-19/Gambia/NPHL-1514/2020|EPI ISL 561232|B.1.1|Gambia|2020	0.0001738949	Africa
Africa|hCoV-19/Gambia/1090/2020|EPI ISL 471166|B.1.1|Gambia|2020-05-04	Africa|hCoV-19/Gambia/NPHL-1514/2020|EPI ISL 561232|B.1.1|Gambia|2020	0.0002371382	Africa
Africa|hCoV-19/Gambia/1094/2020|EPI ISL 471167|B.1.1.293|Gambia|2020-05-04	Africa|hCoV-19/Gambia/NPHL-1514/2020|EPI ISL 561232|B.1.1|Gambia|2020	0.0002016183	Africa
Africa|hCoV-19/Gambia/1251/2020|EPI ISL 471168|B.1.1.293|Gambia|2020-05-07	Africa|hCoV-19/Gambia/NPHL-1514/2020|EPI ISL 561232|B.1.1|Gambia|2020	0.0002067729	Africa
Africa|hCoV-19/Gambia/1264/2020|EPI ISL 471169|B.1.1|Gambia|2020-05-07	Africa|hCoV-19/Gambia/NPHL-1514/2020|EPI ISL 561232|B.1.1|Gambia|2020	0.0001694063	Africa
Africa|hCoV-19/Gambia/1271/2020|EPI ISL 471170|B.1.1|Gambia|2020-05-07	Africa|hCoV-19/Gambia/NPHL-1514/2020|EPI ISL 561232|B.1.1|Gambia|2020	0.0001696246	Africa
Africa|hCoV-19/Gambia/1277/2020|EPI ISL 471171|B.1.1.293|Gambia|2020-05-07	Africa|hCoV-19/Gambia/NPHL-1514/2020|EPI ISL 561232|B.1.1|Gambia|2020	0.0002016183	Africa
Africa|hCoV-19/Gambia/3668/2020|EPI ISL 560992|B.1.5.12|Gambia|2020-07-30	Africa|hCoV-19/Gambia/NPHL-1514/2020|EPI ISL 561232|B.1.1|Gambia|2020	0.0005079523	Africa
Africa|hCoV-19/Gambia/3670/2020|EPI ISL 560993|B.1.5.12|Gambia|2020-07-30	Africa|hCoV-19/Gambia/NPHL-1514/2020|EPI ISL 561232|B.1.1|Gambia|2020	0.0005121136	Africa
Africa|hCoV-19/Gambia/3671/2020|EPI ISL 560994|B.1.1.293|Gambia|2020-07-30	Africa|hCoV-19/Gambia/NPHL-1514/2020|EPI ISL 561232|B.1.1|Gambia|2020	0.0002708464	Africa
Africa|hCoV-19/Gambia/3673/2020|EPI ISL 560995|B.1.5|Gambia|2020-07-30	Africa|hCoV-19/Gambia/NPHL-1514/2020|EPI ISL 561232|B.1.1|Gambia|2020	0.0002708976	Africa
Africa|hCoV-19/Gambia/3676/2020|EPI ISL 560996|B.1.5|Gambia|2020-07-30	Africa|hCoV-19/Gambia/NPHL-1514/2020|EPI ISL 561232|B.1.1|Gambia|2020	0.0002757695	Africa
Africa|hCoV-19/Gambia/3678/2020|EPI ISL 560997|B.1.292|Gambia|2020-07-30	Africa|hCoV-19/Gambia/NPHL-1514/2020|EPI ISL 561232|B.1.1|Gambia|2020	0.0003697169	Africa
Africa|hCoV-19/Gambia/3679/2020|EPI ISL 560998|B.1.5.12|Gambia|2020-07-30	Africa|hCoV-19/Gambia/NPHL-1514/2020|EPI ISL 561232|B.1.1|Gambia|2020	0.0004438513	Africa
Africa|hCoV-19/Gambia/3680/2020|EPI ISL 560999|B.1.5|Gambia|2020-07-30	Africa|hCoV-19/Gambia/NPHL-1514/2020|EPI ISL 561232|B.1.1|Gambia|2020	0.0002758740	Africa
Africa|hCoV-19/Gambia/3683/2020|EPI ISL 561000|B.1.292|Gambia|2020-07-30	Africa|hCoV-19/Gambia/NPHL-1514/2020|EPI ISL 561232|B.1.1|Gambia|2020	0.0004033354	Africa
Africa|hCoV-19/Gambia/3703/2020|EPI ISL 561001|B.1.5.12|Gambia|2020-07-30	Africa|hCoV-19/Gambia/NPHL-1514/2020|EPI ISL 561232|B.1.1|Gambia|2020	0.0004369660	Africa
Africa|hCoV-19/Gambia/3717/2020|EPI ISL 561002|B.1.5|Gambia|2020-07-30	Africa|hCoV-19/Gambia/NPHL-1514/2020|EPI ISL 561232|B.1.1|Gambia|2020	0.0003072576	Africa
Africa|hCoV-19/Gambia/3724/2020|EPI ISL 561003|B.1.5.12|Gambia|2020-07-30	Africa|hCoV-19/Gambia/NPHL-1514/2020|EPI ISL 561232|B.1.1|Gambia|2020	0.0004369660	Africa
Africa|hCoV-19/Gambia/3725/2020|EPI ISL 561004|B.1.1.293|Gambia|2020-07-30	Africa|hCoV-19/Gambia/NPHL-1514/2020|EPI ISL 561232|B.1.1|Gambia|2020	0.0003360802	Africa
Africa|hCoV-19/Gambia/3728/2020|EPI ISL 561005|B.1.5|Gambia|2020-07-30	Africa|hCoV-19/Gambia/NPHL-1514/2020|EPI ISL 561232|B.1.1|Gambia|2020	0.0002463101	Africa
Africa|hCoV-19/Gambia/3729/2020|EPI ISL 561006|B.1.5.12|Gambia|2020-07-30	Africa|hCoV-19/Gambia/NPHL-1514/2020|EPI ISL 561232|B.1.1|Gambia|2020	0.0003697130	Africa
Africa|hCoV-19/Gambia/3732/2020|EPI ISL 561007|B.1.5|Gambia|2020-07-30	Africa|hCoV-19/Gambia/NPHL-1514/2020|EPI ISL 561232|B.1.1|Gambia|2020	0.0003074780	Africa
Africa|hCoV-19/Gambia/3735/2020|EPI ISL 561008|B.1.5|Gambia|2020-07-30	Africa|hCoV-19/Gambia/NPHL-1514/2020|EPI ISL 561232|B.1.1|Gambia|2020	0.0002412766	Africa
Africa|hCoV-19/Gambia/3737/2020|EPI ISL 561009|B.1.1.293|Gambia|2020-07-30	Africa|hCoV-19/Gambia/NPHL-1514/2020|EPI ISL 561232|B.1.1|Gambia|2020	0.0003362497	Africa
Africa|hCoV-19/Gambia/3741/2020|EPI ISL 561010|B.1.5.12|Gambia|2020-07-30	Africa|hCoV-19/Gambia/NPHL-1514/2020|EPI ISL 561232|B.1.1|Gambia|2020	0.0003755140	Africa
Africa|hCoV-19/Gambia/3743/2020|EPI ISL 561011|B.1.5.12|Gambia|2020-07-30	Africa|hCoV-19/Gambia/NPHL-1514/2020|EPI ISL 561232|B.1.1|Gambia|2020	0.0005042306	Africa
Africa|hCoV-19/Gambia/3749/2020|EPI ISL 561012|B.1.5.12|Gambia|2020-07-30	Africa|hCoV-19/Gambia/NPHL-1514/2020|EPI ISL 561232|B.1.1|Gambia|2020	0.0004369514	Africa
Africa|hCoV-19/Gambia/3761/2020|EPI ISL 561013|B.1.5.12|Gambia|2020-07-30	Africa|hCoV-19/Gambia/NPHL-1514/2020|EPI ISL 561232|B.1.1|Gambia|2020	0.0004369514	Africa
Africa|hCoV-19/Gambia/3772/2020|EPI ISL 561025|B.1.5|Gambia|2020-07-30	Africa|hCoV-19/Gambia/NPHL-1514/2020|EPI ISL 561232|B.1.1|Gambia|2020	0.0002787961	Africa
Africa|hCoV-19/Gambia/GC19-015/2020|EPI ISL 428855|B.1.1.8|Gambia|2020-03-17	Africa|hCoV-19/Gambia/NPHL-1514/2020|EPI ISL 561232|B.1.1|Gambia|2020	0.0002016095	Africa
Africa|hCoV-19/Gambia/GC19-026/2020|EPI ISL 428856|B.6|Gambia|2020-03-21	Africa|hCoV-19/Gambia/NPHL-1514/2020|EPI ISL 561232|B.1.1|Gambia|2020	0.0005378423	Africa
Africa|hCoV-19/Gambia/GC19-029/2020|EPI ISL 428857|B.1|Gambia|2020-04-20	Africa|hCoV-19/Gambia/NPHL-1514/2020|EPI ISL 561232|B.1.1|Gambia|2020	0.0003361028	Africa
Africa|hCoV-19/Gambia/GC19-0479/2020|EPI ISL 561015|B.1.1.293|Gambia|2020-04-29	Africa|hCoV-19/Gambia/NPHL-1514/2020|EPI ISL 561232|B.1.1|Gambia|2020	0.0002107444	Africa
Africa|hCoV-19/Gambia/GC19-0544/2020|EPI ISL 561016|B.1.5|Gambia|2020-05-01	Africa|hCoV-19/Gambia/NPHL-1514/2020|EPI ISL 561232|B.1.1|Gambia|2020	0.0000699339	Africa
Africa|hCoV-19/Gambia/GC19-1385/2020|EPI ISL 561018|B.1.5|Gambia|2020-05-12	Africa|hCoV-19/Gambia/NPHL-1514/2020|EPI ISL 561232|B.1.1|Gambia|2020	0.0000706976	Africa
Africa|hCoV-19/Gambia/GC19-1503/2020|EPI ISL 561021|B.1.1|Gambia|2020-05-14	Africa|hCoV-19/Gambia/NPHL-1514/2020|EPI ISL 561232|B.1.1|Gambia|2020	0.0000000000	Africa
Africa|hCoV-19/Gambia/GC19-1527/2020|EPI ISL 561022|B.1.1.293|Gambia|2020-05-16	Africa|hCoV-19/Gambia/NPHL-1514/2020|EPI ISL 561232|B.1.1|Gambia|2020	0.0002016386	Africa
Africa|hCoV-19/Gambia/GC19-1533/2020|EPI ISL 561023|B.1.1.264|Gambia|2020-05-16	Africa|hCoV-19/Gambia/NPHL-1514/2020|EPI ISL 561232|B.1.1|Gambia|2020	0.0001392825	Africa
Africa|hCoV-19/Gambia/GC19-1572/2020|EPI ISL 561014|B.1.1|Gambia|2020-05-20	Africa|hCoV-19/Gambia/NPHL-1514/2020|EPI ISL 561232|B.1.1|Gambia|2020	0.0001394413	Africa
Africa|hCoV-19/Gambia/GC19-1575/2020|EPI ISL 561026|B.1.1|Gambia|2020-05-20	Africa|hCoV-19/Gambia/NPHL-1514/2020|EPI ISL 561232|B.1.1|Gambia|2020	0.0000000000	Africa
Africa|hCoV-19/Gambia/GC19-1606/2020|EPI ISL 561027|B.1.1|Gambia|2020-05-20	Africa|hCoV-19/Gambia/NPHL-1514/2020|EPI ISL 561232|B.1.1|Gambia|2020	0.0001044584	Africa
Africa|hCoV-19/Gambia/GC19-1706/2020|EPI ISL 561028|B.1.5|Gambia|2020-05-22	Africa|hCoV-19/Gambia/NPHL-1514/2020|EPI ISL 561232|B.1.1|Gambia|2020	0.0000349857	Africa
Africa|hCoV-19/Gambia/GC19-1814/2020|EPI ISL 561032|B.1.5|Gambia|2020-05-28	Africa|hCoV-19/Gambia/NPHL-1514/2020|EPI ISL 561232|B.1.1|Gambia|2020	0.0000353355	Africa
Africa|hCoV-19/Gambia/GC19-1818/2020|EPI ISL 561034|B.1.1|Gambia|2020-05-28	Africa|hCoV-19/Gambia/NPHL-1514/2020|EPI ISL 561232|B.1.1|Gambia|2020	0.0000000000	Africa
Africa|hCoV-19/Gambia/GC19-1983/2020|EPI ISL 561038|B.1.1|Gambia|2020-06-07	Africa|hCoV-19/Gambia/NPHL-1514/2020|EPI ISL 561232|B.1.1|Gambia|2020	0.0000000000	Africa
Africa|hCoV-19/Gambia/GC19-2197/2020|EPI ISL 561040|B.1.292|Gambia|2020-06-26	Africa|hCoV-19/Gambia/NPHL-1514/2020|EPI ISL 561232|B.1.1|Gambia|2020	0.0003727103	Africa
Africa|hCoV-19/Gambia/GC19-2427/2020|EPI ISL 561105|B.1.1.293|Gambia|2020-07-21	Africa|hCoV-19/Gambia/NPHL-1514/2020|EPI ISL 561232|B.1.1|Gambia|2020	0.0003025169	Africa
Africa|hCoV-19/Gambia/GC19-2443/2020|EPI ISL 561106|B.1.5|Gambia|2020-07-21	Africa|hCoV-19/Gambia/NPHL-1514/2020|EPI ISL 561232|B.1.1|Gambia|2020	0.0002474943	Africa
Africa|hCoV-19/Gambia/GC19-2450/2020|EPI ISL 561107|B.1.5.12|Gambia|2020-07-21	Africa|hCoV-19/Gambia/NPHL-1514/2020|EPI ISL 561232|B.1.1|Gambia|2020	0.0004369718	Africa
Africa|hCoV-19/Gambia/GC19-2459/2020|EPI ISL 561108|B.1.1.293|Gambia|2020-07-21	Africa|hCoV-19/Gambia/NPHL-1514/2020|EPI ISL 561232|B.1.1|Gambia|2020	0.0002710547	Africa
Africa|hCoV-19/Gambia/GC19-2469/2020|EPI ISL 561109|B.1.5|Gambia|2020-07-21	Africa|hCoV-19/Gambia/NPHL-1514/2020|EPI ISL 561232|B.1.1|Gambia|2020	0.0002413016	Africa
Africa|hCoV-19/Gambia/GC19-2473/2020|EPI ISL 561110|B.1.5.12|Gambia|2020-07-21	Africa|hCoV-19/Gambia/NPHL-1514/2020|EPI ISL 561232|B.1.1|Gambia|2020	0.0004706152	Africa
Africa|hCoV-19/Gambia/GC19-2498/2020|EPI ISL 561111|B.1.292|Gambia|2020-07-21	Africa|hCoV-19/Gambia/NPHL-1514/2020|EPI ISL 561232|B.1.1|Gambia|2020	0.0004033221	Africa
Africa|hCoV-19/Gambia/GC19-2525/2020|EPI ISL 561113|B.1.1.293|Gambia|2020-07-21	Africa|hCoV-19/Gambia/NPHL-1514/2020|EPI ISL 561232|B.1.1|Gambia|2020	0.0002688416	Africa
Africa|hCoV-19/Gambia/GC19-2526/2020|EPI ISL 561114|B.1.5.12|Gambia|2020-07-21	Africa|hCoV-19/Gambia/NPHL-1514/2020|EPI ISL 561232|B.1.1|Gambia|2020	0.0004706247	Africa
Africa|hCoV-19/Gambia/GC19-2629/2020|EPI ISL 561123|B.1.5.12|Gambia|2020-07-21	Africa|hCoV-19/Gambia/NPHL-1514/2020|EPI ISL 561232|B.1.1|Gambia|2020	0.0004405251	Africa
Africa|hCoV-19/Gambia/GC19-2632/2020|EPI ISL 561124|B.1.5.12|Gambia|2020-07-21	Africa|hCoV-19/Gambia/NPHL-1514/2020|EPI ISL 561232|B.1.1|Gambia|2020	0.0004401970	Africa
Africa|hCoV-19/Gambia/GC19-2638/2020|EPI ISL 561126|B.1.5.12|Gambia|2020-07-21	Africa|hCoV-19/Gambia/NPHL-1514/2020|EPI ISL 561232|B.1.1|Gambia|2020	0.0004163098	Africa
Africa|hCoV-19/Gambia/GC19-2652/2020|EPI ISL 561128|B.1.5.12|Gambia|2020-07-21	Africa|hCoV-19/Gambia/NPHL-1514/2020|EPI ISL 561232|B.1.1|Gambia|2020	0.0003362620	Africa
Africa|hCoV-19/Gambia/GC19-2654/2020|EPI ISL 561130|B.1.292|Gambia|2020-07-21	Africa|hCoV-19/Gambia/NPHL-1514/2020|EPI ISL 561232|B.1.1|Gambia|2020	0.0004369851	Africa
Africa|hCoV-19/Gambia/GC19-2663/2020|EPI ISL 561133|B.1.1.293|Gambia|2020-07-21	Africa|hCoV-19/Gambia/NPHL-1514/2020|EPI ISL 561232|B.1.1|Gambia|2020	0.0003024529	Africa
Africa|hCoV-19/Gambia/GC19-2707/2020|EPI ISL 561134|B.1.1.293|Gambia|2020-07-21	Africa|hCoV-19/Gambia/NPHL-1514/2020|EPI ISL 561232|B.1.1|Gambia|2020	0.0003385797	Africa
Africa|hCoV-19/Gambia/GC19-2711/2020|EPI ISL 561135|B.1.5.12|Gambia|2020-07-21	Africa|hCoV-19/Gambia/NPHL-1514/2020|EPI ISL 561232|B.1.1|Gambia|2020	0.0004033140	Africa
Africa|hCoV-19/Gambia/GC19-2730/2020|EPI ISL 561136|B.1.5.12|Gambia|2020-07-21	Africa|hCoV-19/Gambia/NPHL-1514/2020|EPI ISL 561232|B.1.1|Gambia|2020	0.0005418595	Africa
Africa|hCoV-19/Gambia/GC19-2731/2020|EPI ISL 561137|B.1.1.293|Gambia|2020-07-21	Africa|hCoV-19/Gambia/NPHL-1514/2020|EPI ISL 561232|B.1.1|Gambia|2020	0.0002688597	Africa
Africa|hCoV-19/Gambia/GC19-2828/2020|EPI ISL 561150|B.1.361|Gambia|2020-07-24	Africa|hCoV-19/Gambia/NPHL-1514/2020|EPI ISL 561232|B.1.1|Gambia|2020	0.0004033667	Africa
Africa|hCoV-19/Gambia/GC19-2842/2020|EPI ISL 561151|B.1.1|Gambia|2020-07-24	Africa|hCoV-19/Gambia/NPHL-1514/2020|EPI ISL 561232|B.1.1|Gambia|2020	0.0003360915	Africa
Africa|hCoV-19/Gambia/GC19-2898/2020|EPI ISL 561153|B.1.5.12|Gambia|2020-07-24	Africa|hCoV-19/Gambia/NPHL-1514/2020|EPI ISL 561232|B.1.1|Gambia|2020	0.0004033411	Africa
Africa|hCoV-19/Gambia/GC19-2904/2020|EPI ISL 561154|B.1.1|Gambia|2020-07-24	Africa|hCoV-19/Gambia/NPHL-1514/2020|EPI ISL 561232|B.1.1|Gambia|2020	0.0003360802	Africa
Africa|hCoV-19/Gambia/GC19-2947/2020|EPI ISL 561155|B.1.5.12|Gambia|2020-07-24	Africa|hCoV-19/Gambia/NPHL-1514/2020|EPI ISL 561232|B.1.1|Gambia|2020	0.0004369514	Africa
Africa|hCoV-19/Gambia/GC19-2973/2020|EPI ISL 561156|B.1.1.293|Gambia|2020-07-24	Africa|hCoV-19/Gambia/NPHL-1514/2020|EPI ISL 561232|B.1.1|Gambia|2020	0.0002352261	Africa
Africa|hCoV-19/Gambia/GC19-2977/2020|EPI ISL 561157|B.1.1.293|Gambia|2020-07-24	Africa|hCoV-19/Gambia/NPHL-1514/2020|EPI ISL 561232|B.1.1|Gambia|2020	0.0002352340	Africa
Africa|hCoV-19/Gambia/GC19-2985/2020|EPI ISL 561158|B.1.5.12|Gambia|2020-07-24	Africa|hCoV-19/Gambia/NPHL-1514/2020|EPI ISL 561232|B.1.1|Gambia|2020	0.0003360814	Africa
Africa|hCoV-19/Gambia/GC19-2991/2020|EPI ISL 561159|B.1.1|Gambia|2020-07-24	Africa|hCoV-19/Gambia/NPHL-1514/2020|EPI ISL 561232|B.1.1|Gambia|2020	0.0003025068	Africa
Africa|hCoV-19/Gambia/GC19-3064/2020|EPI ISL 561160|B.1.1|Gambia|2020-07-25	Africa|hCoV-19/Gambia/NPHL-1514/2020|EPI ISL 561232|B.1.1|Gambia|2020	0.0003361028	Africa
Africa|hCoV-19/Gambia/GC19-3065/2020|EPI ISL 561161|B.1.5.12|Gambia|2020-07-25	Africa|hCoV-19/Gambia/NPHL-1514/2020|EPI ISL 561232|B.1.1|Gambia|2020	0.0004786096	Africa
Africa|hCoV-19/Gambia/GC19-3081/2020|EPI ISL 561162|B.1.1|Gambia|2020-07-25	Africa|hCoV-19/Gambia/NPHL-1514/2020|EPI ISL 561232|B.1.1|Gambia|2020	0.0003360914	Africa
Africa|hCoV-19/Gambia/GC19-3085/2020|EPI ISL 561163|B.1.1.293|Gambia|2020-07-25	Africa|hCoV-19/Gambia/NPHL-1514/2020|EPI ISL 561232|B.1.1|Gambia|2020	0.0002708766	Africa
Africa|hCoV-19/Gambia/GC19-3087/2020|EPI ISL 561041|B.1.292|Gambia|2020-07-25	Africa|hCoV-19/Gambia/NPHL-1514/2020|EPI ISL 561232|B.1.1|Gambia|2020	0.0004369410	Africa
Africa|hCoV-19/Gambia/GC19-3099/2020|EPI ISL 561164|B.1.1.242|Gambia|2020-07-25	Africa|hCoV-19/Gambia/NPHL-1514/2020|EPI ISL 561232|B.1.1|Gambia|2020	0.0001680181	Africa
Africa|hCoV-19/Gambia/GC19-3110/2020|EPI ISL 561165|B.1.1.293|Gambia|2020-07-25	Africa|hCoV-19/Gambia/NPHL-1514/2020|EPI ISL 561232|B.1.1|Gambia|2020	0.0002688443	Africa
Africa|hCoV-19/Gambia/GC19-3112/2020|EPI ISL 561166|B.1|Gambia|2020-07-25	Africa|hCoV-19/Gambia/NPHL-1514/2020|EPI ISL 561232|B.1.1|Gambia|2020	0.0005042019	Africa
Africa|hCoV-19/Gambia/GC19-3113/2020|EPI ISL 561167|B.1.1.293|Gambia|2020-07-25	Africa|hCoV-19/Gambia/NPHL-1514/2020|EPI ISL 561232|B.1.1|Gambia|2020	0.0002352261	Africa
Africa|hCoV-19/Gambia/GC19-3114/2020|EPI ISL 561168|B.1.1|Gambia|2020-07-25	Africa|hCoV-19/Gambia/NPHL-1514/2020|EPI ISL 561232|B.1.1|Gambia|2020	0.0003360802	Africa
Africa|hCoV-19/Gambia/GC19-3135/2020|EPI ISL 561169|B.1.5.12|Gambia|2020-07-27	Africa|hCoV-19/Gambia/NPHL-1514/2020|EPI ISL 561232|B.1.1|Gambia|2020	0.0003385843	Africa
Africa|hCoV-19/Gambia/GC19-3140/2020|EPI ISL 561042|B.1.5.12|Gambia|2020-07-27	Africa|hCoV-19/Gambia/NPHL-1514/2020|EPI ISL 561232|B.1.1|Gambia|2020	0.0005042626	Africa
Africa|hCoV-19/Gambia/GC19-3145/2020|EPI ISL 561170|B.1.1|Gambia|2020-07-27	Africa|hCoV-19/Gambia/NPHL-1514/2020|EPI ISL 561232|B.1.1|Gambia|2020	0.0003360915	Africa
Africa|hCoV-19/Gambia/GC19-3146/2020|EPI ISL 561171|B.1.5.12|Gambia|2020-07-27	Africa|hCoV-19/Gambia/NPHL-1514/2020|EPI ISL 561232|B.1.1|Gambia|2020	0.0003386910	Africa
Africa|hCoV-19/Gambia/GC19-3165/2020|EPI ISL 561043|B.1.1.293|Gambia|2020-07-27	Africa|hCoV-19/Gambia/NPHL-1514/2020|EPI ISL 561232|B.1.1|Gambia|2020	0.0002352261	Africa
Africa|hCoV-19/Gambia/GC19-3166/2020|EPI ISL 561044|B.1.5.12|Gambia|2020-07-27	Africa|hCoV-19/Gambia/NPHL-1514/2020|EPI ISL 561232|B.1.1|Gambia|2020	0.0003385729	Africa
Africa|hCoV-19/Gambia/GC19-3189/2020|EPI ISL 561045|B.1.5|Gambia|2020-07-27	Africa|hCoV-19/Gambia/NPHL-1514/2020|EPI ISL 561232|B.1.1|Gambia|2020	0.0002393187	Africa
Africa|hCoV-19/Gambia/GC19-3192/2020|EPI ISL 561046|B.1.5|Gambia|2020-07-27	Africa|hCoV-19/Gambia/NPHL-1514/2020|EPI ISL 561232|B.1.1|Gambia|2020	0.0002031629	Africa
Africa|hCoV-19/Gambia/GC19-3193/2020|EPI ISL 561047|B.1.5.12|Gambia|2020-07-27	Africa|hCoV-19/Gambia/NPHL-1514/2020|EPI ISL 561232|B.1.1|Gambia|2020	0.0003385614	Africa
Africa|hCoV-19/Gambia/GC19-3208/2020|EPI ISL 561048|B.1.5.12|Gambia|2020-07-27	Africa|hCoV-19/Gambia/NPHL-1514/2020|EPI ISL 561232|B.1.1|Gambia|2020	0.0004063590	Africa
Africa|hCoV-19/Gambia/GC19-3209/2020|EPI ISL 561049|B.1.5.12|Gambia|2020-07-27	Africa|hCoV-19/Gambia/NPHL-1514/2020|EPI ISL 561232|B.1.1|Gambia|2020	0.0003047404	Africa
Africa|hCoV-19/Gambia/GC19-3210/2020|EPI ISL 561050|B.1.5.12|Gambia|2020-07-27	Africa|hCoV-19/Gambia/NPHL-1514/2020|EPI ISL 561232|B.1.1|Gambia|2020	0.0003122193	Africa
Africa|hCoV-19/Gambia/GC19-3214/2020|EPI ISL 561051|B.1.1.293|Gambia|2020-07-27	Africa|hCoV-19/Gambia/NPHL-1514/2020|EPI ISL 561232|B.1.1|Gambia|2020	0.0002370120	Africa
Africa|hCoV-19/Gambia/GC19-3219/2020|EPI ISL 561052|B.1.5.12|Gambia|2020-07-27	Africa|hCoV-19/Gambia/NPHL-1514/2020|EPI ISL 561232|B.1.1|Gambia|2020	0.0003361265	Africa
Africa|hCoV-19/Gambia/GC19-3246/2020|EPI ISL 561053|B.1.5.12|Gambia|2020-07-27	Africa|hCoV-19/Gambia/NPHL-1514/2020|EPI ISL 561232|B.1.1|Gambia|2020	0.0003386026	Africa
Africa|hCoV-19/Gambia/GC19-3255/2020|EPI ISL 561054|B.1.177|Gambia|2020-07-27	Africa|hCoV-19/Gambia/NPHL-1514/2020|EPI ISL 561232|B.1.1|Gambia|2020	0.0001692956	Africa
Africa|hCoV-19/Gambia/GC19-3266/2020|EPI ISL 561055|B.1.5|Gambia|2020-07-27	Africa|hCoV-19/Gambia/NPHL-1514/2020|EPI ISL 561232|B.1.1|Gambia|2020	0.0001354200	Africa
Africa|hCoV-19/Gambia/GC19-3267/2020|EPI ISL 561056|B.1.5.12|Gambia|2020-07-27	Africa|hCoV-19/Gambia/NPHL-1514/2020|EPI ISL 561232|B.1.1|Gambia|2020	0.0002708775	Africa
Africa|hCoV-19/Gambia/GC19-3278/2020|EPI ISL 561058|B.1.5.12|Gambia|2020-07-27	Africa|hCoV-19/Gambia/NPHL-1514/2020|EPI ISL 561232|B.1.1|Gambia|2020	0.0003047022	Africa
Africa|hCoV-19/Gambia/GC19-3301/2020|EPI ISL 561059|B.1.5.12|Gambia|2020-07-27	Africa|hCoV-19/Gambia/NPHL-1514/2020|EPI ISL 561232|B.1.1|Gambia|2020	0.0003047331	Africa
Africa|hCoV-19/Gambia/GC19-3317/2020|EPI ISL 561060|B.1.5|Gambia|2020-07-27	Africa|hCoV-19/Gambia/NPHL-1514/2020|EPI ISL 561232|B.1.1|Gambia|2020	0.0002016841	Africa
Africa|hCoV-19/Gambia/GC19-3323/2020|EPI ISL 561061|B.1.5|Gambia|2020-07-27	Africa|hCoV-19/Gambia/NPHL-1514/2020|EPI ISL 561232|B.1.1|Gambia|2020	0.0001693030	Africa
Africa|hCoV-19/Gambia/GC19-3358/2020|EPI ISL 561062|B.1.1.293|Gambia|2020-07-27	Africa|hCoV-19/Gambia/NPHL-1514/2020|EPI ISL 561232|B.1.1|Gambia|2020	0.0003360802	Africa
Africa|hCoV-19/Gambia/GC19-3365/2020|EPI ISL 561063|B.1.5.12|Gambia|2020-07-27	Africa|hCoV-19/Gambia/NPHL-1514/2020|EPI ISL 561232|B.1.1|Gambia|2020	0.0003724667	Africa
Africa|hCoV-19/Gambia/GC19-3373/2020|EPI ISL 561064|B.1.5|Gambia|2020-07-27	Africa|hCoV-19/Gambia/NPHL-1514/2020|EPI ISL 561232|B.1.1|Gambia|2020	0.0002370210	Africa
Africa|hCoV-19/Gambia/GC19-3374/2020|EPI ISL 561065|B.1.5.12|Gambia|2020-07-27	Africa|hCoV-19/Gambia/NPHL-1514/2020|EPI ISL 561232|B.1.1|Gambia|2020	0.0003385729	Africa
Africa|hCoV-19/Gambia/GC19-3375/2020|EPI ISL 561066|B.1.5.12|Gambia|2020-07-27	Africa|hCoV-19/Gambia/NPHL-1514/2020|EPI ISL 561232|B.1.1|Gambia|2020	0.0003047022	Africa
Africa|hCoV-19/Gambia/GC19-3380/2020|EPI ISL 561067|B.1.5.12|Gambia|2020-07-27	Africa|hCoV-19/Gambia/NPHL-1514/2020|EPI ISL 561232|B.1.1|Gambia|2020	0.0003385958	Africa
Africa|hCoV-19/Gambia/GC19-3381/2020|EPI ISL 561068|B.1.5.12|Gambia|2020-07-27	Africa|hCoV-19/Gambia/NPHL-1514/2020|EPI ISL 561232|B.1.1|Gambia|2020	0.0005042187	Africa
Africa|hCoV-19/Gambia/GC19-3396/2020|EPI ISL 561069|B.1.5.12|Gambia|2020-07-27	Africa|hCoV-19/Gambia/NPHL-1514/2020|EPI ISL 561232|B.1.1|Gambia|2020	0.0004705947	Africa
Africa|hCoV-19/Gambia/GC19-3398/2020|EPI ISL 561070|B.1.1.242|Gambia|2020-07-27	Africa|hCoV-19/Gambia/NPHL-1514/2020|EPI ISL 561232|B.1.1|Gambia|2020	0.0002688480	Africa
Africa|hCoV-19/Gambia/GC19-3399/2020|EPI ISL 561172|B.1.5|Gambia|2020-07-27	Africa|hCoV-19/Gambia/NPHL-1514/2020|EPI ISL 561232|B.1.1|Gambia|2020	0.0002352838	Africa
Africa|hCoV-19/Gambia/GC19-3400/2020|EPI ISL 561173|B.1.5|Gambia|2020-07-27	Africa|hCoV-19/Gambia/NPHL-1514/2020|EPI ISL 561232|B.1.1|Gambia|2020	0.0003025037	Africa
Africa|hCoV-19/Gambia/GC19-3407/2020|EPI ISL 561174|B.1.1.242|Gambia|2020-07-27	Africa|hCoV-19/Gambia/NPHL-1514/2020|EPI ISL 561232|B.1.1|Gambia|2020	0.0001680407	Africa
Africa|hCoV-19/Gambia/GC19-3411/2020|EPI ISL 561175|B.1.5.12|Gambia|2020-07-27	Africa|hCoV-19/Gambia/NPHL-1514/2020|EPI ISL 561232|B.1.1|Gambia|2020	0.0004097481	Africa
Africa|hCoV-19/Gambia/GC19-3418/2020|EPI ISL 561176|B.1.1.242|Gambia|2020-07-27	Africa|hCoV-19/Gambia/NPHL-1514/2020|EPI ISL 561232|B.1.1|Gambia|2020	0.0002016414	Africa
Africa|hCoV-19/Gambia/GC19-3429/2020|EPI ISL 561178|B.1.5.12|Gambia|2020-07-27	Africa|hCoV-19/Gambia/NPHL-1514/2020|EPI ISL 561232|B.1.1|Gambia|2020	0.0003360815	Africa
Africa|hCoV-19/Gambia/GC19-3432/2020|EPI ISL 561179|B.1.5.12|Gambia|2020-07-27	Africa|hCoV-19/Gambia/NPHL-1514/2020|EPI ISL 561232|B.1.1|Gambia|2020	0.0005080243	Africa
Africa|hCoV-19/Gambia/GC19-3438/2020|EPI ISL 561180|B.1.5.12|Gambia|2020-07-27	Africa|hCoV-19/Gambia/NPHL-1514/2020|EPI ISL 561232|B.1.1|Gambia|2020	0.0004706215	Africa
Africa|hCoV-19/Gambia/GC19-3445/2020|EPI ISL 561181|B.1.5.12|Gambia|2020-07-27	Africa|hCoV-19/Gambia/NPHL-1514/2020|EPI ISL 561232|B.1.1|Gambia|2020	0.0005378442	Africa
Africa|hCoV-19/Gambia/GC19-3448/2020|EPI ISL 561183|B.1.5|Gambia|2020-07-27	Africa|hCoV-19/Gambia/NPHL-1514/2020|EPI ISL 561232|B.1.1|Gambia|2020	0.0002734912	Africa
Africa|hCoV-19/Gambia/GC19-3497/2020|EPI ISL 561184|B.1.5.12|Gambia|2020-07-27	Africa|hCoV-19/Gambia/NPHL-1514/2020|EPI ISL 561232|B.1.1|Gambia|2020	0.0004705631	Africa
Africa|hCoV-19/Gambia/GC19-3503/2020|EPI ISL 561186|B.1.5.12|Gambia|2020-07-27	Africa|hCoV-19/Gambia/NPHL-1514/2020|EPI ISL 561232|B.1.1|Gambia|2020	0.0003755178	Africa
Africa|hCoV-19/Gambia/GC19-3504/2020|EPI ISL 561187|B.1.5.12|Gambia|2020-07-27	Africa|hCoV-19/Gambia/NPHL-1514/2020|EPI ISL 561232|B.1.1|Gambia|2020	0.0004402119	Africa
Africa|hCoV-19/Gambia/GC19-3505/2020|EPI ISL 561188|B.1.5.12|Gambia|2020-07-27	Africa|hCoV-19/Gambia/NPHL-1514/2020|EPI ISL 561232|B.1.1|Gambia|2020	0.0004033465	Africa
Africa|hCoV-19/Gambia/GC19-3529/2020|EPI ISL 561191|B.1.5.12|Gambia|2020-07-27	Africa|hCoV-19/Gambia/NPHL-1514/2020|EPI ISL 561232|B.1.1|Gambia|2020	0.0004706058	Africa
Africa|hCoV-19/Gambia/GC19-3530/2020|EPI ISL 561192|B.1.5.12|Gambia|2020-07-27	Africa|hCoV-19/Gambia/NPHL-1514/2020|EPI ISL 561232|B.1.1|Gambia|2020	0.0003447226	Africa
Africa|hCoV-19/Gambia/GC19-3533/2020|EPI ISL 561193|B.1.1.293|Gambia|2020-07-27	Africa|hCoV-19/Gambia/NPHL-1514/2020|EPI ISL 561232|B.1.1|Gambia|2020	0.0002688687	Africa
Africa|hCoV-19/Gambia/GC19-3535/2020|EPI ISL 561194|B.1.1.242|Gambia|2020-07-27	Africa|hCoV-19/Gambia/NPHL-1514/2020|EPI ISL 561232|B.1.1|Gambia|2020	0.0002016346	Africa
Africa|hCoV-19/Gambia/GC19-3550/2020|EPI ISL 561195|B.1.5.12|Gambia|2020-07-27	Africa|hCoV-19/Gambia/NPHL-1514/2020|EPI ISL 561232|B.1.1|Gambia|2020	0.0004369764	Africa
Africa|hCoV-19/Gambia/GC19-3565/2020|EPI ISL 561196|B.1.5.12|Gambia|2020-07-27	Africa|hCoV-19/Gambia/NPHL-1514/2020|EPI ISL 561232|B.1.1|Gambia|2020	0.0003696971	Africa
Africa|hCoV-19/Gambia/GC19-3578/2020|EPI ISL 561197|B.1.5.12|Gambia|2020-07-27	Africa|hCoV-19/Gambia/NPHL-1514/2020|EPI ISL 561232|B.1.1|Gambia|2020	0.0004035038	Africa
Africa|hCoV-19/Gambia/GC19-3629/2020|EPI ISL 561199|B.1.5.12|Gambia|2020-07-27	Africa|hCoV-19/Gambia/NPHL-1514/2020|EPI ISL 561232|B.1.1|Gambia|2020	0.0005042408	Africa
Africa|hCoV-19/Gambia/GC19-3656/2020|EPI ISL 561201|B.1.5.12|Gambia|2020-07-27	Africa|hCoV-19/Gambia/NPHL-1514/2020|EPI ISL 561232|B.1.1|Gambia|2020	0.0004033547	Africa
Africa|hCoV-19/Gambia/GC19-3659/2020|EPI ISL 561202|B.1.1|Gambia|2020-07-27	Africa|hCoV-19/Gambia/NPHL-1514/2020|EPI ISL 561232|B.1.1|Gambia|2020	0.0003024996	Africa
Africa|hCoV-19/Gambia/GC19-3666/2020|EPI ISL 561204|B.1.5.12|Gambia|2020-07-27	Africa|hCoV-19/Gambia/NPHL-1514/2020|EPI ISL 561232|B.1.1|Gambia|2020	0.0004744374	Africa
Africa|hCoV-19/Gambia/GC19-3769/2020|EPI ISL 561072|B.1.292|Gambia|2020-07-27	Africa|hCoV-19/Gambia/NPHL-1514/2020|EPI ISL 561232|B.1.1|Gambia|2020	0.0004096446	Africa
Africa|hCoV-19/Gambia/GC19-3773/2020|EPI ISL 561073|B.1.5.12|Gambia|2020-07-27	Africa|hCoV-19/Gambia/NPHL-1514/2020|EPI ISL 561232|B.1.1|Gambia|2020	0.0004705947	Africa
Africa|hCoV-19/Gambia/GC19-3774/2020|EPI ISL 561074|B.1.5.12|Gambia|2020-07-27	Africa|hCoV-19/Gambia/NPHL-1514/2020|EPI ISL 561232|B.1.1|Gambia|2020	0.0004369720	Africa
Africa|hCoV-19/Gambia/GC19-3794/2020|EPI ISL 561078|B.1.5.12|Gambia|2020-07-27	Africa|hCoV-19/Gambia/NPHL-1514/2020|EPI ISL 561232|B.1.1|Gambia|2020	0.0004438030	Africa
Africa|hCoV-19/Gambia/GC19-3796/2020|EPI ISL 561079|B.1.5.12|Gambia|2020-07-27	Africa|hCoV-19/Gambia/NPHL-1514/2020|EPI ISL 561232|B.1.1|Gambia|2020	0.0004705725	Africa
Africa|hCoV-19/Gambia/GC19-3798/2020|EPI ISL 561080|B.1.1.242|Gambia|2020-07-27	Africa|hCoV-19/Gambia/NPHL-1514/2020|EPI ISL 561232|B.1.1|Gambia|2020	0.0002375334	Africa
Africa|hCoV-19/Gambia/GC19-3799/2020|EPI ISL 561081|B.1.1.242|Gambia|2020-07-27	Africa|hCoV-19/Gambia/NPHL-1514/2020|EPI ISL 561232|B.1.1|Gambia|2020	0.0002352270	Africa
Africa|hCoV-19/Gambia/GC19-3802/2020|EPI ISL 561082|B.1.5.12|Gambia|2020-07-27	Africa|hCoV-19/Gambia/NPHL-1514/2020|EPI ISL 561232|B.1.1|Gambia|2020	0.0005042119	Africa
Africa|hCoV-19/Gambia/GC19-3805/2020|EPI ISL 561083|B.1.5.12|Gambia|2020-07-27	Africa|hCoV-19/Gambia/NPHL-1514/2020|EPI ISL 561232|B.1.1|Gambia|2020	0.0004705836	Africa
Africa|hCoV-19/Gambia/GC19-3806/2020|EPI ISL 561084|B.1.1.293|Gambia|2020-07-27	Africa|hCoV-19/Gambia/NPHL-1514/2020|EPI ISL 561232|B.1.1|Gambia|2020	0.0002688470	Africa
Africa|hCoV-19/Gambia/GC19-3807/2020|EPI ISL 561085|B.1.1.293|Gambia|2020-07-27	Africa|hCoV-19/Gambia/NPHL-1514/2020|EPI ISL 561232|B.1.1|Gambia|2020	0.0003024823	Africa
Africa|hCoV-19/Gambia/GC19-3812/2020|EPI ISL 561086|B.1.1.293|Gambia|2020-07-27	Africa|hCoV-19/Gambia/NPHL-1514/2020|EPI ISL 561232|B.1.1|Gambia|2020	0.0003367886	Africa
Africa|hCoV-19/Gambia/GC19-3813/2020|EPI ISL 561087|B.1.1.293|Gambia|2020-07-27	Africa|hCoV-19/Gambia/NPHL-1514/2020|EPI ISL 561232|B.1.1|Gambia|2020	0.0003024721	Africa
Africa|hCoV-19/Gambia/GC19-3814/2020|EPI ISL 561088|B.1|Gambia|2020-07-27	Africa|hCoV-19/Gambia/NPHL-1514/2020|EPI ISL 561232|B.1.1|Gambia|2020	0.0005715438	Africa
Africa|hCoV-19/Gambia/GC19-3816/2020|EPI ISL 561089|B.1.1.293|Gambia|2020-07-27	Africa|hCoV-19/Gambia/NPHL-1514/2020|EPI ISL 561232|B.1.1|Gambia|2020	0.0002708582	Africa
Africa|hCoV-19/Gambia/GC19-3818/2020|EPI ISL 561090|B.1.1.293|Gambia|2020-07-27	Africa|hCoV-19/Gambia/NPHL-1514/2020|EPI ISL 561232|B.1.1|Gambia|2020	0.0003696957	Africa
Africa|hCoV-19/Gambia/GC19-3820/2020|EPI ISL 561091|B.1.1.293|Gambia|2020-07-27	Africa|hCoV-19/Gambia/NPHL-1514/2020|EPI ISL 561232|B.1.1|Gambia|2020	0.0003024722	Africa
Africa|hCoV-19/Gambia/GC19-3821/2020|EPI ISL 561092|B.1.5.12|Gambia|2020-07-27	Africa|hCoV-19/Gambia/NPHL-1514/2020|EPI ISL 561232|B.1.1|Gambia|2020	0.0003791765	Africa
Africa|hCoV-19/Gambia/GC19-3822/2020|EPI ISL 561093|B.1.5.12|Gambia|2020-07-27	Africa|hCoV-19/Gambia/NPHL-1514/2020|EPI ISL 561232|B.1.1|Gambia|2020	0.0004705947	Africa
Africa|hCoV-19/Gambia/GC19-3823/2020|EPI ISL 561094|B.1.5.12|Gambia|2020-07-27	Africa|hCoV-19/Gambia/NPHL-1514/2020|EPI ISL 561232|B.1.1|Gambia|2020	0.0004741143	Africa
Africa|hCoV-19/Gambia/GC19-3835/2020|EPI ISL 561096|B.1.1.293|Gambia|2020-07-27	Africa|hCoV-19/Gambia/NPHL-1514/2020|EPI ISL 561232|B.1.1|Gambia|2020	0.0002688560	Africa
Africa|hCoV-19/Gambia/GC19-3836/2020|EPI ISL 561097|B.1.5.12|Gambia|2020-07-27	Africa|hCoV-19/Gambia/NPHL-1514/2020|EPI ISL 561232|B.1.1|Gambia|2020	0.0004369426	Africa
Africa|hCoV-19/Gambia/GC19-3839/2020|EPI ISL 561098|B.1.5.12|Gambia|2020-07-27	Africa|hCoV-19/Gambia/NPHL-1514/2020|EPI ISL 561232|B.1.1|Gambia|2020	0.0004705947	Africa
Africa|hCoV-19/Gambia/GC19-3842/2020|EPI ISL 561099|B.1.1.293|Gambia|2020-07-27	Africa|hCoV-19/Gambia/NPHL-1514/2020|EPI ISL 561232|B.1.1|Gambia|2020	0.0003697031	Africa
Africa|hCoV-19/Gambia/GC19-3846/2020|EPI ISL 561100|B.1.1.293|Gambia|2020-07-27	Africa|hCoV-19/Gambia/NPHL-1514/2020|EPI ISL 561232|B.1.1|Gambia|2020	0.0003360870	Africa
Africa|hCoV-19/Gambia/GC19-3852/2020|EPI ISL 561101|B.1.5.12|Gambia|2020-07-27	Africa|hCoV-19/Gambia/NPHL-1514/2020|EPI ISL 561232|B.1.1|Gambia|2020	0.0004779889	Africa
Africa|hCoV-19/Gambia/GC19-3854/2020|EPI ISL 561102|B.1.1.293|Gambia|2020-07-27	Africa|hCoV-19/Gambia/NPHL-1514/2020|EPI ISL 561232|B.1.1|Gambia|2020	0.0003697031	Africa
Africa|hCoV-19/Gambia/GC192573/2020|EPI ISL 561115|B.1.5.12|Gambia|2020-07-21	Africa|hCoV-19/Gambia/NPHL-1514/2020|EPI ISL 561232|B.1.1|Gambia|2020	0.0004706152	Africa
Africa|hCoV-19/Gambia/GC192576/2020|EPI ISL 561117|B.1.5.12|Gambia|2020-07-21	Africa|hCoV-19/Gambia/NPHL-1514/2020|EPI ISL 561232|B.1.1|Gambia|2020	0.0003727533	Africa
Africa|hCoV-19/Gambia/GC192579/2020|EPI ISL 561118|B.1.5.12|Gambia|2020-07-21	Africa|hCoV-19/Gambia/NPHL-1514/2020|EPI ISL 561232|B.1.1|Gambia|2020	0.0003749382	Africa
Africa|hCoV-19/Gambia/GC192602/2020|EPI ISL 561120|B.1.1.293|Gambia|2020-07-21	Africa|hCoV-19/Gambia/NPHL-1514/2020|EPI ISL 561232|B.1.1|Gambia|2020	0.0003696958	Africa
Africa|hCoV-19/Gambia/GC192610/2020|EPI ISL 561121|B.1.1.293|Gambia|2020-07-21	Africa|hCoV-19/Gambia/NPHL-1514/2020|EPI ISL 561232|B.1.1|Gambia|2020	0.0003696957	Africa
Africa|hCoV-19/Gambia/GC192751/2020|EPI ISL 561138|B.1.5.12|Gambia|2020-07-21	Africa|hCoV-19/Gambia/NPHL-1514/2020|EPI ISL 561232|B.1.1|Gambia|2020	0.0005042509	Africa
Africa|hCoV-19/Gambia/GC192756/2020|EPI ISL 561139|B.1.5.12|Gambia|2020-07-22	Africa|hCoV-19/Gambia/NPHL-1514/2020|EPI ISL 561232|B.1.1|Gambia|2020	0.0004369720	Africa
Africa|hCoV-19/Gambia/GC192772/2020|EPI ISL 561140|B.1.1|Gambia|2020-07-22	Africa|hCoV-19/Gambia/NPHL-1514/2020|EPI ISL 561232|B.1.1|Gambia|2020	0.0003360802	Africa
Africa|hCoV-19/Gambia/GC192778/2020|EPI ISL 561141|B.1.1|Gambia|2020-07-22	Africa|hCoV-19/Gambia/NPHL-1514/2020|EPI ISL 561232|B.1.1|Gambia|2020	0.0003361141	Africa
Africa|hCoV-19/Gambia/GC192781/2020|EPI ISL 561142|B.1.5.12|Gambia|2020-07-22	Africa|hCoV-19/Gambia/NPHL-1514/2020|EPI ISL 561232|B.1.1|Gambia|2020	0.0004705947	Africa
Africa|hCoV-19/Gambia/GC192782/2020|EPI ISL 561143|B.1.5.12|Gambia|2020-07-22	Africa|hCoV-19/Gambia/NPHL-1514/2020|EPI ISL 561232|B.1.1|Gambia|2020	0.0004706058	Africa
Africa|hCoV-19/Gambia/GC192786/2020|EPI ISL 561144|B.1.1.293|Gambia|2020-07-22	Africa|hCoV-19/Gambia/NPHL-1514/2020|EPI ISL 561232|B.1.1|Gambia|2020	0.0003024590	Africa
Africa|hCoV-19/Gambia/GC192789/2020|EPI ISL 561145|B.1|Gambia|2020-07-22	Africa|hCoV-19/Gambia/NPHL-1514/2020|EPI ISL 561232|B.1.1|Gambia|2020	0.0004033316	Africa
Africa|hCoV-19/Gambia/GC192811/2020|EPI ISL 561147|B.1.5.12|Gambia|2020-07-22	Africa|hCoV-19/Gambia/NPHL-1514/2020|EPI ISL 561232|B.1.1|Gambia|2020	0.0004441365	Africa
Africa|hCoV-19/Gambia/GC192812/2020|EPI ISL 561148|B.1.1.293|Gambia|2020-07-22	Africa|hCoV-19/Gambia/NPHL-1514/2020|EPI ISL 561232|B.1.1|Gambia|2020	0.0002352261	Africa
Africa|hCoV-19/Gambia/NPHL-038/2020|EPI ISL 561205|B.1.1|Gambia|2020	Africa|hCoV-19/Gambia/NPHL-1514/2020|EPI ISL 561232|B.1.1|Gambia|2020	0.0003697044	Africa
Africa|hCoV-19/Gambia/NPHL-061/2020|EPI ISL 561206|B.1.5.12|Gambia|2020	Africa|hCoV-19/Gambia/NPHL-1514/2020|EPI ISL 561232|B.1.1|Gambia|2020	0.0005378569	Africa
Africa|hCoV-19/Gambia/NPHL-1168/2020|EPI ISL 561212|B.1.5.12|Gambia|2020-06-27	Africa|hCoV-19/Gambia/NPHL-1514/2020|EPI ISL 561232|B.1.1|Gambia|2020	0.0005378891	Africa
Africa|hCoV-19/Gambia/NPHL-1208/2020|EPI ISL 561213|B.1.5.12|Gambia|2020-06-30	Africa|hCoV-19/Gambia/NPHL-1514/2020|EPI ISL 561232|B.1.1|Gambia|2020	0.0003065418	Africa
Africa|hCoV-19/Gambia/NPHL-1209/2020|EPI ISL 561214|B.1.5.12|Gambia|2020-06-30	Africa|hCoV-19/Gambia/NPHL-1514/2020|EPI ISL 561232|B.1.1|Gambia|2020	0.0002746902	Africa
Africa|hCoV-19/Gambia/NPHL-1212/2020|EPI ISL 561215|B.1.5.12|Gambia|2020-06-30	Africa|hCoV-19/Gambia/NPHL-1514/2020|EPI ISL 561232|B.1.1|Gambia|2020	0.0004033140	Africa
Africa|hCoV-19/Gambia/NPHL-1224/2020|EPI ISL 561217|B.1.1.293|Gambia|2020-06-30	Africa|hCoV-19/Gambia/NPHL-1514/2020|EPI ISL 561232|B.1.1|Gambia|2020	0.0002107221	Africa
Africa|hCoV-19/Gambia/NPHL-1230/2020|EPI ISL 561218|B.1.5|Gambia|2020-06-30	Africa|hCoV-19/Gambia/NPHL-1514/2020|EPI ISL 561232|B.1.1|Gambia|2020	0.0002383846	Africa
Africa|hCoV-19/Gambia/NPHL-1248/2020|EPI ISL 561222|B.1.5|Gambia|2020-07-01	Africa|hCoV-19/Gambia/NPHL-1514/2020|EPI ISL 561232|B.1.1|Gambia|2020	0.0002383687	Africa
Africa|hCoV-19/Gambia/NPHL-1258/2020|EPI ISL 561223|B.1.292|Gambia|2020-07-02	Africa|hCoV-19/Gambia/NPHL-1514/2020|EPI ISL 561232|B.1.1|Gambia|2020	0.0003697044	Africa
Africa|hCoV-19/Gambia/NPHL-1422/2020|EPI ISL 561228|B.1.5|Gambia|2020-07-04	Africa|hCoV-19/Gambia/NPHL-1514/2020|EPI ISL 561232|B.1.1|Gambia|2020	0.0000706676	Africa
Africa|hCoV-19/Gambia/NPHL-1424/2020|EPI ISL 561229|B.1.292|Gambia|2020-07-04	Africa|hCoV-19/Gambia/NPHL-1514/2020|EPI ISL 561232|B.1.1|Gambia|2020	0.0003698154	Africa
Africa|hCoV-19/Gambia/NPHL-1446/2020|EPI ISL 561230|B.1.5|Gambia|2020-07-04	Africa|hCoV-19/Gambia/NPHL-1514/2020|EPI ISL 561232|B.1.1|Gambia|2020	0.0002383687	Africa
Africa|hCoV-19/Gambia/NPHL-1477/2020|EPI ISL 561231|B.1.5|Gambia|2020	Africa|hCoV-19/Gambia/NPHL-1514/2020|EPI ISL 561232|B.1.1|Gambia|2020	0.0002461629	Africa
Africa|hCoV-19/Algeria/G0638 2264/2020|EPI ISL 418241|B.1|Algeria|2020-03-02	Africa|hCoV-19/Gambia/NPHL-1641/2020|EPI ISL 561235|B.1.292|Gambia|2020-07-31	0.0002790878	Africa
Africa|hCoV-19/Algeria/G0640 2265/2020|EPI ISL 418242|B.1|Algeria|2020-03-08	Africa|hCoV-19/Gambia/NPHL-1641/2020|EPI ISL 561235|B.1.292|Gambia|2020-07-31	0.0001740729	Africa
Africa|hCoV-19/Algeria/G0860 2262/2020|EPI ISL 420037|B.1|Algeria|2020-03-02	Africa|hCoV-19/Gambia/NPHL-1641/2020|EPI ISL 561235|B.1.292|Gambia|2020-07-31	0.0001740729	Africa
Africa|hCoV-19/Benin/1022/2020|EPI ISL 476826|B.1|Benin|2020-03-25	Africa|hCoV-19/Gambia/NPHL-1641/2020|EPI ISL 561235|B.1.292|Gambia|2020-07-31	0.0002785855	Africa
Africa|hCoV-19/Benin/1092/2020|EPI ISL 476827|B.1|Benin|2020-03-27	Africa|hCoV-19/Gambia/NPHL-1641/2020|EPI ISL 561235|B.1.292|Gambia|2020-07-31	0.0002089834	Africa
Africa|hCoV-19/Benin/1408/2020|EPI ISL 476825|B.1.356|Benin|2020-04-04	Africa|hCoV-19/Gambia/NPHL-1641/2020|EPI ISL 561235|B.1.292|Gambia|2020-07-31	0.0001740850	Africa
Africa|hCoV-19/Benin/1409/2020|EPI ISL 476828|B.1|Benin|2020-04-06	Africa|hCoV-19/Gambia/NPHL-1641/2020|EPI ISL 561235|B.1.292|Gambia|2020-07-31	0.0002104544	Africa
Africa|hCoV-19/Benin/1950/2020|EPI ISL 476830|A|Benin|2020-04-15	Africa|hCoV-19/Gambia/NPHL-1641/2020|EPI ISL 561235|B.1.292|Gambia|2020-07-31	0.0004876606	Africa
Africa|hCoV-19/Benin/197/2020|EPI ISL 476822|B.1.178|Benin|2020-03-15	Africa|hCoV-19/Gambia/NPHL-1641/2020|EPI ISL 561235|B.1.292|Gambia|2020-07-31	0.0002786175	Africa
Africa|hCoV-19/Benin/2012/2020|EPI ISL 476831|A|Benin|2020-04-15	Africa|hCoV-19/Gambia/NPHL-1641/2020|EPI ISL 561235|B.1.292|Gambia|2020-07-31	0.0005224263	Africa
Africa|hCoV-19/Benin/260/2020|EPI ISL 476823|B.1.292|Benin|2020-03-17	Africa|hCoV-19/Gambia/NPHL-1641/2020|EPI ISL 561235|B.1.292|Gambia|2020-07-31	0.0001740886	Africa
Africa|hCoV-19/Benin/314/2020|EPI ISL 476834|B.1.5|Benin|2020-03-17	Africa|hCoV-19/Gambia/NPHL-1641/2020|EPI ISL 561235|B.1.292|Gambia|2020-07-31	0.0002801794	Africa
Africa|hCoV-19/Benin/461/2020|EPI ISL 476833|A|Benin|2020-03-17	Africa|hCoV-19/Gambia/NPHL-1641/2020|EPI ISL 561235|B.1.292|Gambia|2020-07-31	0.0005224262	Africa
Africa|hCoV-19/Benin/501/2020|EPI ISL 476824|B.1.356|Benin|2020-03-17	Africa|hCoV-19/Gambia/NPHL-1641/2020|EPI ISL 561235|B.1.292|Gambia|2020-07-31	0.0001740729	Africa
Africa|hCoV-19/Benin/843/2020|EPI ISL 476829|A|Benin|2020-03-19	Africa|hCoV-19/Gambia/NPHL-1641/2020|EPI ISL 561235|B.1.292|Gambia|2020-07-31	0.0004528135	Africa
Africa|hCoV-19/Botswana/BOT0455/2020|EPI ISL 560386|B.1|Botswana|2020-03-28	Africa|hCoV-19/Gambia/NPHL-1641/2020|EPI ISL 561235|B.1.292|Gambia|2020-07-31	0.0001044394	Africa
Africa|hCoV-19/Botswana/BOT2254/2020|EPI ISL 560390|B.1.1|Botswana|2020-04-08	Africa|hCoV-19/Gambia/NPHL-1641/2020|EPI ISL 561235|B.1.292|Gambia|2020-07-31	0.0003134120	Africa
Africa|hCoV-19/Botswana/BOT2283/2020|EPI ISL 560385|B.1|Botswana|2020-04-07	Africa|hCoV-19/Gambia/NPHL-1641/2020|EPI ISL 561235|B.1.292|Gambia|2020-07-31	0.0002130652	Africa
Africa|hCoV-19/Botswana/BOT2624/2020|EPI ISL 560387|B.1.1|Botswana|2020-04-05	Africa|hCoV-19/Gambia/NPHL-1641/2020|EPI ISL 561235|B.1.292|Gambia|2020-07-31	0.0003196556	Africa
Africa|hCoV-19/Botswana/BOT4161/2020|EPI ISL 560388|B.1.1.220|Botswana|2020-04-16	Africa|hCoV-19/Gambia/NPHL-1641/2020|EPI ISL 561235|B.1.292|Gambia|2020-07-31	0.0003870915	Africa
Africa|hCoV-19/DRC/04186/2020|EPI ISL 471411|A|Democratic Republic of the Congo|2020-04-25	Africa|hCoV-19/Gambia/NPHL-1641/2020|EPI ISL 561235|B.1.292|Gambia|2020-07-31	0.0005224260	Africa
Africa|hCoV-19/DRC/04188/2020|EPI ISL 471413|A|Democratic Republic of the Congo|2020-04-25	Africa|hCoV-19/Gambia/NPHL-1641/2020|EPI ISL 561235|B.1.292|Gambia|2020-07-31	0.0006054813	Africa
Africa|hCoV-19/DRC/10041/2020|EPI ISL 527543|B.1.1.275|Democratic Republic of the Congo|2020-05-22	Africa|hCoV-19/Gambia/NPHL-1641/2020|EPI ISL 561235|B.1.292|Gambia|2020-07-31	0.0003854543	Africa
Africa|hCoV-19/DRC/10057/2020|EPI ISL 527538|B.1.1.275|Democratic Republic of the Congo|2020-05-22	Africa|hCoV-19/Gambia/NPHL-1641/2020|EPI ISL 561235|B.1.292|Gambia|2020-07-31	0.0005061860	Africa
Africa|hCoV-19/DRC/10061/2020|EPI ISL 527521|B.1.1.275|Democratic Republic of the Congo|2020-05-22	Africa|hCoV-19/Gambia/NPHL-1641/2020|EPI ISL 561235|B.1.292|Gambia|2020-07-31	0.0003570442	Africa
Africa|hCoV-19/DRC/10070/2020|EPI ISL 527544|B.1.178|Democratic Republic of the Congo|2020-05-22	Africa|hCoV-19/Gambia/NPHL-1641/2020|EPI ISL 561235|B.1.292|Gambia|2020-07-31	0.0004198472	Africa
Africa|hCoV-19/DRC/10120/2020|EPI ISL 513624|B.1.1.275|Democratic Republic of the Congo|2020-05-22	Africa|hCoV-19/Gambia/NPHL-1641/2020|EPI ISL 561235|B.1.292|Gambia|2020-07-31	0.0004350143	Africa
Africa|hCoV-19/DRC/10127/2020|EPI ISL 513625|B.1.1.275|Democratic Republic of the Congo|2020-05-22	Africa|hCoV-19/Gambia/NPHL-1641/2020|EPI ISL 561235|B.1.292|Gambia|2020-07-31	0.0004292115	Africa
Africa|hCoV-19/DRC/10242/2020|EPI ISL 513626|B.1.84|Democratic Republic of the Congo|2020-05-22	Africa|hCoV-19/Gambia/NPHL-1641/2020|EPI ISL 561235|B.1.292|Gambia|2020-07-31	0.0003159565	Africa
Africa|hCoV-19/DRC/10251/2020|EPI ISL 513627|B.1.128|Democratic Republic of the Congo|2020-05-22	Africa|hCoV-19/Gambia/NPHL-1641/2020|EPI ISL 561235|B.1.292|Gambia|2020-07-31	0.0004569172	Africa
Africa|hCoV-19/DRC/10324/2020|EPI ISL 527545|B.1.214|Democratic Republic of the Congo|2020-05-22	Africa|hCoV-19/Gambia/NPHL-1641/2020|EPI ISL 561235|B.1.292|Gambia|2020-07-31	0.0003853641	Africa
Africa|hCoV-19/DRC/10346/2020|EPI ISL 527546|B.1.214|Democratic Republic of the Congo|2020-05-22	Africa|hCoV-19/Gambia/NPHL-1641/2020|EPI ISL 561235|B.1.292|Gambia|2020-07-31	0.0003894422	Africa
Africa|hCoV-19/DRC/10364/2020|EPI ISL 527498|B.1|Democratic Republic of the Congo|2020-05-22	Africa|hCoV-19/Gambia/NPHL-1641/2020|EPI ISL 561235|B.1.292|Gambia|2020-07-31	0.0002819620	Africa
Africa|hCoV-19/DRC/10371/2020|EPI ISL 527489|B.1.178|Democratic Republic of the Congo|2020-05-22	Africa|hCoV-19/Gambia/NPHL-1641/2020|EPI ISL 561235|B.1.292|Gambia|2020-07-31	0.0004205869	Africa
Africa|hCoV-19/DRC/10373/2020|EPI ISL 527495|B.1.159|Democratic Republic of the Congo|2020-05-22	Africa|hCoV-19/Gambia/NPHL-1641/2020|EPI ISL 561235|B.1.292|Gambia|2020-07-31	0.0003158156	Africa
Africa|hCoV-19/DRC/10374/2020|EPI ISL 527539|B.1.84|Democratic Republic of the Congo|2020-05-22	Africa|hCoV-19/Gambia/NPHL-1641/2020|EPI ISL 561235|B.1.292|Gambia|2020-07-31	0.0005715074	Africa
Africa|hCoV-19/DRC/10375/2020|EPI ISL 527499|B.1.84|Democratic Republic of the Congo|2020-05-22	Africa|hCoV-19/Gambia/NPHL-1641/2020|EPI ISL 561235|B.1.292|Gambia|2020-07-31	0.0004570408	Africa
Africa|hCoV-19/DRC/10399/2020|EPI ISL 527491|B.1.214|Democratic Republic of the Congo|2020-05-22	Africa|hCoV-19/Gambia/NPHL-1641/2020|EPI ISL 561235|B.1.292|Gambia|2020-07-31	0.0003854196	Africa
Africa|hCoV-19/DRC/10502/2020|EPI ISL 527547|B.1.5|Democratic Republic of the Congo|2020-05-20	Africa|hCoV-19/Gambia/NPHL-1641/2020|EPI ISL 561235|B.1.292|Gambia|2020-07-31	0.0002099978	Africa
Africa|hCoV-19/DRC/10506/2020|EPI ISL 527524|B.1.5|Democratic Republic of the Congo|2020-05-18	Africa|hCoV-19/Gambia/NPHL-1641/2020|EPI ISL 561235|B.1.292|Gambia|2020-07-31	0.0002151012	Africa
Africa|hCoV-19/DRC/10507/2020|EPI ISL 527492|B.1.5|Democratic Republic of the Congo|2020-05-18	Africa|hCoV-19/Gambia/NPHL-1641/2020|EPI ISL 561235|B.1.292|Gambia|2020-07-31	0.0002453830	Africa
Africa|hCoV-19/DRC/10508/2020|EPI ISL 527494|B.1.5|Democratic Republic of the Congo|2020-05-20	Africa|hCoV-19/Gambia/NPHL-1641/2020|EPI ISL 561235|B.1.292|Gambia|2020-07-31	0.0002439977	Africa
Africa|hCoV-19/DRC/10532/2020|EPI ISL 527532|B.1.5|Democratic Republic of the Congo|2020-05-20	Africa|hCoV-19/Gambia/NPHL-1641/2020|EPI ISL 561235|B.1.292|Gambia|2020-07-31	0.0002150857	Africa
Africa|hCoV-19/DRC/10533/2020|EPI ISL 527548|B.1.5|Democratic Republic of the Congo|2020-05-20	Africa|hCoV-19/Gambia/NPHL-1641/2020|EPI ISL 561235|B.1.292|Gambia|2020-07-31	0.0002450026	Africa
Africa|hCoV-19/DRC/10621/2020|EPI ISL 527526|B.1.214|Democratic Republic of the Congo|2020-05-23	Africa|hCoV-19/Gambia/NPHL-1641/2020|EPI ISL 561235|B.1.292|Gambia|2020-07-31	0.0003581823	Africa
Africa|hCoV-19/DRC/10640/2020|EPI ISL 527541|B.1|Democratic Republic of the Congo|2020-05-22	Africa|hCoV-19/Gambia/NPHL-1641/2020|EPI ISL 561235|B.1.292|Gambia|2020-07-31	0.0005402759	Africa
Africa|hCoV-19/DRC/10644/2020|EPI ISL 527549|B.1|Democratic Republic of the Congo|2020-05-22	Africa|hCoV-19/Gambia/NPHL-1641/2020|EPI ISL 561235|B.1.292|Gambia|2020-07-31	0.0005251652	Africa
Africa|hCoV-19/DRC/10728/2020|EPI ISL 513628|B.1.5|Democratic Republic of the Congo|2020-05-23	Africa|hCoV-19/Gambia/NPHL-1641/2020|EPI ISL 561235|B.1.292|Gambia|2020-07-31	0.0002543206	Africa
Africa|hCoV-19/DRC/10731/2020|EPI ISL 513629|B.1.1.1|Democratic Republic of the Congo|2020-05-23	Africa|hCoV-19/Gambia/NPHL-1641/2020|EPI ISL 561235|B.1.292|Gambia|2020-07-31	0.0005126372	Africa
Africa|hCoV-19/DRC/10733/2020|EPI ISL 513630|B.1|Democratic Republic of the Congo|2020-05-23	Africa|hCoV-19/Gambia/NPHL-1641/2020|EPI ISL 561235|B.1.292|Gambia|2020-07-31	0.0003850806	Africa
Africa|hCoV-19/DRC/108/2020|EPI ISL 417948|B.1.128|Democratic Republic of the Congo|2020-03-19	Africa|hCoV-19/Gambia/NPHL-1641/2020|EPI ISL 561235|B.1.292|Gambia|2020-07-31	0.0003486763	Africa
Africa|hCoV-19/DRC/10885/2020|EPI ISL 513631|B.1.84|Democratic Republic of the Congo|2020-05-23	Africa|hCoV-19/Gambia/NPHL-1641/2020|EPI ISL 561235|B.1.292|Gambia|2020-07-31	0.0003879552	Africa
Africa|hCoV-19/DRC/10902/2020|EPI ISL 527490|B.1.178|Democratic Republic of the Congo|2020-05-23	Africa|hCoV-19/Gambia/NPHL-1641/2020|EPI ISL 561235|B.1.292|Gambia|2020-07-31	0.0003502132	Africa
Africa|hCoV-19/DRC/10913/2020|EPI ISL 527507|B.1.84|Democratic Republic of the Congo|2020-05-24	Africa|hCoV-19/Gambia/NPHL-1641/2020|EPI ISL 561235|B.1.292|Gambia|2020-07-31	0.0004599491	Africa
Africa|hCoV-19/DRC/11005/2020|EPI ISL 527550|B.1.159|Democratic Republic of the Congo|2020-05-24	Africa|hCoV-19/Gambia/NPHL-1641/2020|EPI ISL 561235|B.1.292|Gambia|2020-07-31	0.0004202101	Africa
Africa|hCoV-19/DRC/11008/2020|EPI ISL 527503|B.1.159|Democratic Republic of the Congo|2020-05-24	Africa|hCoV-19/Gambia/NPHL-1641/2020|EPI ISL 561235|B.1.292|Gambia|2020-07-31	0.0003533891	Africa
Africa|hCoV-19/DRC/11022/2020|EPI ISL 527551|B.1.214|Democratic Republic of the Congo|2020-05-24	Africa|hCoV-19/Gambia/NPHL-1641/2020|EPI ISL 561235|B.1.292|Gambia|2020-07-31	0.0004554488	Africa
Africa|hCoV-19/DRC/11024/2020|EPI ISL 527552|B.1.149|Democratic Republic of the Congo|2020-05-24	Africa|hCoV-19/Gambia/NPHL-1641/2020|EPI ISL 561235|B.1.292|Gambia|2020-07-31	0.0004947992	Africa
Africa|hCoV-19/DRC/11026/2020|EPI ISL 527553|B.1.149|Democratic Republic of the Congo|2020-05-24	Africa|hCoV-19/Gambia/NPHL-1641/2020|EPI ISL 561235|B.1.292|Gambia|2020-07-31	0.0003501761	Africa
Africa|hCoV-19/DRC/11031/2020|EPI ISL 527554|B.1.214|Democratic Republic of the Congo|2020-05-24	Africa|hCoV-19/Gambia/NPHL-1641/2020|EPI ISL 561235|B.1.292|Gambia|2020-07-31	0.0003504268	Africa
Africa|hCoV-19/DRC/11041/2020|EPI ISL 527555|B.1|Democratic Republic of the Congo|2020-05-24	Africa|hCoV-19/Gambia/NPHL-1641/2020|EPI ISL 561235|B.1.292|Gambia|2020-07-31	0.0003503077	Africa
Africa|hCoV-19/DRC/11057/2020|EPI ISL 527528|B.1.5|Democratic Republic of the Congo|2020-05-24	Africa|hCoV-19/Gambia/NPHL-1641/2020|EPI ISL 561235|B.1.292|Gambia|2020-07-31	0.0002499980	Africa
Africa|hCoV-19/DRC/11078/2020|EPI ISL 527514|B.1|Democratic Republic of the Congo|2020-05-24	Africa|hCoV-19/Gambia/NPHL-1641/2020|EPI ISL 561235|B.1.292|Gambia|2020-07-31	0.0003182318	Africa
Africa|hCoV-19/DRC/11079/2020|EPI ISL 527500|B.1.214|Democratic Republic of the Congo|2020-05-24	Africa|hCoV-19/Gambia/NPHL-1641/2020|EPI ISL 561235|B.1.292|Gambia|2020-07-31	0.0003170102	Africa
Africa|hCoV-19/DRC/11093/2020|EPI ISL 527527|B.1.5|Democratic Republic of the Congo|2020-05-24	Africa|hCoV-19/Gambia/NPHL-1641/2020|EPI ISL 561235|B.1.292|Gambia|2020-07-31	0.0003596528	Africa
Africa|hCoV-19/DRC/11096/2020|EPI ISL 527522|B.1|Democratic Republic of the Congo|2020-05-24	Africa|hCoV-19/Gambia/NPHL-1641/2020|EPI ISL 561235|B.1.292|Gambia|2020-07-31	0.0003571282	Africa
Africa|hCoV-19/DRC/11114/2020|EPI ISL 527534|B.1.214|Democratic Republic of the Congo|2020-05-25	Africa|hCoV-19/Gambia/NPHL-1641/2020|EPI ISL 561235|B.1.292|Gambia|2020-07-31	0.0004308602	Africa
Africa|hCoV-19/DRC/11123/2020|EPI ISL 527496|B.1.84|Democratic Republic of the Congo|2020-05-24	Africa|hCoV-19/Gambia/NPHL-1641/2020|EPI ISL 561235|B.1.292|Gambia|2020-07-31	0.0003509800	Africa
Africa|hCoV-19/DRC/11134/2020|EPI ISL 527518|B.1.5|Democratic Republic of the Congo|2020-05-24	Africa|hCoV-19/Gambia/NPHL-1641/2020|EPI ISL 561235|B.1.292|Gambia|2020-07-31	0.0002493150	Africa
Africa|hCoV-19/DRC/11143/2020|EPI ISL 527556|B.1|Democratic Republic of the Congo|2020-05-24	Africa|hCoV-19/Gambia/NPHL-1641/2020|EPI ISL 561235|B.1.292|Gambia|2020-07-31	0.0004202628	Africa
Africa|hCoV-19/DRC/11145/2020|EPI ISL 527501|B.1.214|Democratic Republic of the Congo|2020-05-24	Africa|hCoV-19/Gambia/NPHL-1641/2020|EPI ISL 561235|B.1.292|Gambia|2020-07-31	0.0004583231	Africa
Africa|hCoV-19/DRC/11148/2020|EPI ISL 527525|B.1.178|Democratic Republic of the Congo|2020-05-24	Africa|hCoV-19/Gambia/NPHL-1641/2020|EPI ISL 561235|B.1.292|Gambia|2020-07-31	0.0004640760	Africa
Africa|hCoV-19/DRC/11157/2020|EPI ISL 527530|B.1|Democratic Republic of the Congo|2020-05-25	Africa|hCoV-19/Gambia/NPHL-1641/2020|EPI ISL 561235|B.1.292|Gambia|2020-07-31	0.0004257837	Africa
Africa|hCoV-19/DRC/11187/2020|EPI ISL 527523|B.1.1.275|Democratic Republic of the Congo|2020-05-23	Africa|hCoV-19/Gambia/NPHL-1641/2020|EPI ISL 561235|B.1.292|Gambia|2020-07-31	0.0004616820	Africa
Africa|hCoV-19/DRC/11191/2020|EPI ISL 527506|B.1.1.275|Democratic Republic of the Congo|2020-05-23	Africa|hCoV-19/Gambia/NPHL-1641/2020|EPI ISL 561235|B.1.292|Gambia|2020-07-31	0.0003529618	Africa
Africa|hCoV-19/DRC/11252/2020|EPI ISL 527557|B.1.1.275|Democratic Republic of the Congo|2020-05-21	Africa|hCoV-19/Gambia/NPHL-1641/2020|EPI ISL 561235|B.1.292|Gambia|2020-07-31	0.0005252166	Africa
Africa|hCoV-19/DRC/11260/2020|EPI ISL 527558|B.1.1.275|Democratic Republic of the Congo|2020-05-23	Africa|hCoV-19/Gambia/NPHL-1641/2020|EPI ISL 561235|B.1.292|Gambia|2020-07-31	0.0003852481	Africa
Africa|hCoV-19/DRC/1131/2020|EPI ISL 429255|B.1.5|Democratic Republic of the Congo|2020-04-05	Africa|hCoV-19/Gambia/NPHL-1641/2020|EPI ISL 561235|B.1.292|Gambia|2020-07-31	0.0002437343	Africa
Africa|hCoV-19/DRC/11310/2020|EPI ISL 527529|B.1.149|Democratic Republic of the Congo|2020-05-25	Africa|hCoV-19/Gambia/NPHL-1641/2020|EPI ISL 561235|B.1.292|Gambia|2020-07-31	0.0003559549	Africa
Africa|hCoV-19/DRC/11318/2020|EPI ISL 527559|B.1.149|Democratic Republic of the Congo|2020-05-25	Africa|hCoV-19/Gambia/NPHL-1641/2020|EPI ISL 561235|B.1.292|Gambia|2020-07-31	0.0003482339	Africa
Africa|hCoV-19/DRC/11326/2020|EPI ISL 527508|B.1|Democratic Republic of the Congo|2020-05-25	Africa|hCoV-19/Gambia/NPHL-1641/2020|EPI ISL 561235|B.1.292|Gambia|2020-07-31	0.0003537181	Africa
Africa|hCoV-19/DRC/11334/2020|EPI ISL 527504|B.1.178|Democratic Republic of the Congo|2020-05-25	Africa|hCoV-19/Gambia/NPHL-1641/2020|EPI ISL 561235|B.1.292|Gambia|2020-07-31	0.0003531884	Africa
Africa|hCoV-19/DRC/11337/2020|EPI ISL 527510|B.1.84|Democratic Republic of the Congo|2020-05-25	Africa|hCoV-19/Gambia/NPHL-1641/2020|EPI ISL 561235|B.1.292|Gambia|2020-07-31	0.0004251668	Africa
Africa|hCoV-19/DRC/11341/2020|EPI ISL 527509|B.1.1.275|Democratic Republic of the Congo|2020-05-25	Africa|hCoV-19/Gambia/NPHL-1641/2020|EPI ISL 561235|B.1.292|Gambia|2020-07-31	0.0004600205	Africa
Africa|hCoV-19/DRC/11348/2020|EPI ISL 527560|B.1.149|Democratic Republic of the Congo|2020-05-25	Africa|hCoV-19/Gambia/NPHL-1641/2020|EPI ISL 561235|B.1.292|Gambia|2020-07-31	0.0003485618	Africa
Africa|hCoV-19/DRC/11369/2020|EPI ISL 527537|B.1.214|Democratic Republic of the Congo|2020-05-25	Africa|hCoV-19/Gambia/NPHL-1641/2020|EPI ISL 561235|B.1.292|Gambia|2020-07-31	0.0003927791	Africa
Africa|hCoV-19/DRC/11376/2020|EPI ISL 527513|B.1.214|Democratic Republic of the Congo|2020-05-25	Africa|hCoV-19/Gambia/NPHL-1641/2020|EPI ISL 561235|B.1.292|Gambia|2020-07-31	0.0004234567	Africa
Africa|hCoV-19/DRC/11411/2020|EPI ISL 527561|B.1.5|Democratic Republic of the Congo|2020-05-25	Africa|hCoV-19/Gambia/NPHL-1641/2020|EPI ISL 561235|B.1.292|Gambia|2020-07-31	0.0003150385	Africa
Africa|hCoV-19/DRC/11450/2020|EPI ISL 527516|B.1.5|Democratic Republic of the Congo|2020-05-25	Africa|hCoV-19/Gambia/NPHL-1641/2020|EPI ISL 561235|B.1.292|Gambia|2020-07-31	0.0002504200	Africa
Africa|hCoV-19/DRC/11458/2020|EPI ISL 527497|B.1.5|Democratic Republic of the Congo|2020-05-25	Africa|hCoV-19/Gambia/NPHL-1641/2020|EPI ISL 561235|B.1.292|Gambia|2020-07-31	0.0003887848	Africa
Africa|hCoV-19/DRC/11460/2020|EPI ISL 527562|B.1.214|Democratic Republic of the Congo|2020-05-25	Africa|hCoV-19/Gambia/NPHL-1641/2020|EPI ISL 561235|B.1.292|Gambia|2020-07-31	0.0005310517	Africa
Africa|hCoV-19/DRC/11472/2020|EPI ISL 527502|B.1.214|Democratic Republic of the Congo|2020-05-25	Africa|hCoV-19/Gambia/NPHL-1641/2020|EPI ISL 561235|B.1.292|Gambia|2020-07-31	0.0004549976	Africa
Africa|hCoV-19/DRC/11477/2020|EPI ISL 527563|B.1.84|Democratic Republic of the Congo|2020-05-25	Africa|hCoV-19/Gambia/NPHL-1641/2020|EPI ISL 561235|B.1.292|Gambia|2020-07-31	0.0002797612	Africa
Africa|hCoV-19/DRC/11486/2020|EPI ISL 527564|B.1.214|Democratic Republic of the Congo|2020-05-25	Africa|hCoV-19/Gambia/NPHL-1641/2020|EPI ISL 561235|B.1.292|Gambia|2020-07-31	0.0004552805	Africa
Africa|hCoV-19/DRC/11487/2020|EPI ISL 527505|B.1|Democratic Republic of the Congo|2020-05-25	Africa|hCoV-19/Gambia/NPHL-1641/2020|EPI ISL 561235|B.1.292|Gambia|2020-07-31	0.0003891432	Africa
Africa|hCoV-19/DRC/11507/2020|EPI ISL 527512|B.1|Democratic Republic of the Congo|2020-05-25	Africa|hCoV-19/Gambia/NPHL-1641/2020|EPI ISL 561235|B.1.292|Gambia|2020-07-31	0.0004246037	Africa
Africa|hCoV-19/DRC/1151/2020|EPI ISL 447596|B.38|Democratic Republic of the Congo|2020-04-05	Africa|hCoV-19/Gambia/NPHL-1641/2020|EPI ISL 561235|B.1.292|Gambia|2020-07-31	0.0005933595	Africa
Africa|hCoV-19/DRC/11511/2020|EPI ISL 527511|B.1.214|Democratic Republic of the Congo|2020-05-25	Africa|hCoV-19/Gambia/NPHL-1641/2020|EPI ISL 561235|B.1.292|Gambia|2020-07-31	0.0004250961	Africa
Africa|hCoV-19/DRC/11572/2020|EPI ISL 527565|B.1.214|Democratic Republic of the Congo|2020-05-25	Africa|hCoV-19/Gambia/NPHL-1641/2020|EPI ISL 561235|B.1.292|Gambia|2020-07-31	0.0003498016	Africa
Africa|hCoV-19/DRC/11576/2020|EPI ISL 527517|B.1|Democratic Republic of the Congo|2020-05-25	Africa|hCoV-19/Gambia/NPHL-1641/2020|EPI ISL 561235|B.1.292|Gambia|2020-07-31	0.0003563135	Africa
Africa|hCoV-19/DRC/11583/2020|EPI ISL 527542|B.1|Democratic Republic of the Congo|2020-05-25	Africa|hCoV-19/Gambia/NPHL-1641/2020|EPI ISL 561235|B.1.292|Gambia|2020-07-31	0.0003962209	Africa
Africa|hCoV-19/DRC/11616/2020|EPI ISL 527519|B.1|Democratic Republic of the Congo|2020-05-25	Africa|hCoV-19/Gambia/NPHL-1641/2020|EPI ISL 561235|B.1.292|Gambia|2020-07-31	0.0003550618	Africa
Africa|hCoV-19/DRC/11623/2020|EPI ISL 527566|B.1.5|Democratic Republic of the Congo|2020-05-25	Africa|hCoV-19/Gambia/NPHL-1641/2020|EPI ISL 561235|B.1.292|Gambia|2020-07-31	0.0003503303	Africa
Africa|hCoV-19/DRC/11624/2020|EPI ISL 527567|B.1.149|Democratic Republic of the Congo|2020-05-25	Africa|hCoV-19/Gambia/NPHL-1641/2020|EPI ISL 561235|B.1.292|Gambia|2020-07-31	0.0003501814	Africa
Africa|hCoV-19/DRC/11631/2020|EPI ISL 527568|B.1.149|Democratic Republic of the Congo|2020-05-25	Africa|hCoV-19/Gambia/NPHL-1641/2020|EPI ISL 561235|B.1.292|Gambia|2020-07-31	0.0003503163	Africa
Africa|hCoV-19/DRC/11632/2020|EPI ISL 527493|B.1|Democratic Republic of the Congo|2020-05-25	Africa|hCoV-19/Gambia/NPHL-1641/2020|EPI ISL 561235|B.1.292|Gambia|2020-07-31	0.0003855397	Africa
Africa|hCoV-19/DRC/11635/2020|EPI ISL 527540|B.1.214|Democratic Republic of the Congo|2020-05-25	Africa|hCoV-19/Gambia/NPHL-1641/2020|EPI ISL 561235|B.1.292|Gambia|2020-07-31	0.0003927291	Africa
Africa|hCoV-19/DRC/11640/2020|EPI ISL 527535|B.1.178|Democratic Republic of the Congo|2020-05-25	Africa|hCoV-19/Gambia/NPHL-1641/2020|EPI ISL 561235|B.1.292|Gambia|2020-07-31	0.0004603496	Africa
Africa|hCoV-19/DRC/11643/2020|EPI ISL 527520|B.1.5|Democratic Republic of the Congo|2020-05-25	Africa|hCoV-19/Gambia/NPHL-1641/2020|EPI ISL 561235|B.1.292|Gambia|2020-07-31	0.0003183364	Africa
Africa|hCoV-19/DRC/11648/2020|EPI ISL 527569|B.1.6|Democratic Republic of the Congo|2020-05-25	Africa|hCoV-19/Gambia/NPHL-1641/2020|EPI ISL 561235|B.1.292|Gambia|2020-07-31	0.0003488987	Africa
Africa|hCoV-19/DRC/11652/2020|EPI ISL 527570|B.1.149|Democratic Republic of the Congo|2020-05-25	Africa|hCoV-19/Gambia/NPHL-1641/2020|EPI ISL 561235|B.1.292|Gambia|2020-07-31	0.0003500576	Africa
Africa|hCoV-19/DRC/11653/2020|EPI ISL 527533|B.1.84|Democratic Republic of the Congo|2020-05-25	Africa|hCoV-19/Gambia/NPHL-1641/2020|EPI ISL 561235|B.1.292|Gambia|2020-07-31	0.0003206153	Africa
Africa|hCoV-19/DRC/11676/2020|EPI ISL 527531|B.1|Democratic Republic of the Congo|2020-05-26	Africa|hCoV-19/Gambia/NPHL-1641/2020|EPI ISL 561235|B.1.292|Gambia|2020-07-31	0.0005363220	Africa
Africa|hCoV-19/DRC/11677/2020|EPI ISL 527515|B.1.214|Democratic Republic of the Congo|2020-05-26	Africa|hCoV-19/Gambia/NPHL-1641/2020|EPI ISL 561235|B.1.292|Gambia|2020-07-31	0.0004628267	Africa
Africa|hCoV-19/DRC/11732/2020|EPI ISL 527536|B.1.214|Democratic Republic of the Congo|2020-05-26	Africa|hCoV-19/Gambia/NPHL-1641/2020|EPI ISL 561235|B.1.292|Gambia|2020-07-31	0.0003196782	Africa
Africa|hCoV-19/DRC/11733/2020|EPI ISL 527571|B.1.149|Democratic Republic of the Congo|2020-05-26	Africa|hCoV-19/Gambia/NPHL-1641/2020|EPI ISL 561235|B.1.292|Gambia|2020-07-31	0.0003482137	Africa
Africa|hCoV-19/DRC/11806/2020|EPI ISL 527572|B.1.214|Democratic Republic of the Congo|2020-05-26	Africa|hCoV-19/Gambia/NPHL-1641/2020|EPI ISL 561235|B.1.292|Gambia|2020-07-31	0.0004551052	Africa
Africa|hCoV-19/DRC/1234/2020|EPI ISL 429258|B.1.5|Democratic Republic of the Congo|2020-04-06	Africa|hCoV-19/Gambia/NPHL-1641/2020|EPI ISL 561235|B.1.292|Gambia|2020-07-31	0.0002541663	Africa
Africa|hCoV-19/DRC/1249/2020|EPI ISL 429259|B.1.5|Democratic Republic of the Congo|2020-04-06	Africa|hCoV-19/Gambia/NPHL-1641/2020|EPI ISL 561235|B.1.292|Gambia|2020-07-31	0.0002448252	Africa
Africa|hCoV-19/DRC/1319/2020|EPI ISL 431011|B.1.128|Democratic Republic of the Congo|2020-04-07	Africa|hCoV-19/Gambia/NPHL-1641/2020|EPI ISL 561235|B.1.292|Gambia|2020-07-31	0.0003493777	Africa
Africa|hCoV-19/DRC/1324/2020|EPI ISL 435033|B.1.128|Democratic Republic of the Congo|2020-04-07	Africa|hCoV-19/Gambia/NPHL-1641/2020|EPI ISL 561235|B.1.292|Gambia|2020-07-31	0.0003487322	Africa
Africa|hCoV-19/DRC/1326/2020|EPI ISL 435116|B.1|Democratic Republic of the Congo|2020-04-07	Africa|hCoV-19/Gambia/NPHL-1641/2020|EPI ISL 561235|B.1.292|Gambia|2020-07-31	0.0003201168	Africa
Africa|hCoV-19/DRC/1375/2020|EPI ISL 435117|B.1.1.1|Democratic Republic of the Congo|2020-04-07	Africa|hCoV-19/Gambia/NPHL-1641/2020|EPI ISL 561235|B.1.292|Gambia|2020-07-31	0.0004964432	Africa
Africa|hCoV-19/DRC/1376/2020|EPI ISL 431012|B.1.1.1|Democratic Republic of the Congo|2020-04-07	Africa|hCoV-19/Gambia/NPHL-1641/2020|EPI ISL 561235|B.1.292|Gambia|2020-07-31	0.0004569283	Africa
Africa|hCoV-19/DRC/1377/2020|EPI ISL 434678|B.1.1.1|Democratic Republic of the Congo|2020-04-07	Africa|hCoV-19/Gambia/NPHL-1641/2020|EPI ISL 561235|B.1.292|Gambia|2020-07-31	0.0004181373	Africa
Africa|hCoV-19/DRC/1378/2020|EPI ISL 435118|B.1.1.1|Democratic Republic of the Congo|2020-04-07	Africa|hCoV-19/Gambia/NPHL-1641/2020|EPI ISL 561235|B.1.292|Gambia|2020-07-31	0.0004555103	Africa
Africa|hCoV-19/DRC/1382/2020|EPI ISL 435113|B.1.1.1|Democratic Republic of the Congo|2020-04-07	Africa|hCoV-19/Gambia/NPHL-1641/2020|EPI ISL 561235|B.1.292|Gambia|2020-07-31	0.0004610111	Africa
Africa|hCoV-19/DRC/1397/2020|EPI ISL 434679|B.1.1.1|Democratic Republic of the Congo|2020-04-07	Africa|hCoV-19/Gambia/NPHL-1641/2020|EPI ISL 561235|B.1.292|Gambia|2020-07-31	0.0004570409	Africa
Africa|hCoV-19/DRC/1398/2020|EPI ISL 435114|B.1.1.1|Democratic Republic of the Congo|2020-04-07	Africa|hCoV-19/Gambia/NPHL-1641/2020|EPI ISL 561235|B.1.292|Gambia|2020-07-31	0.0004179045	Africa
Africa|hCoV-19/DRC/1422/2020|EPI ISL 434680|B.1.149|Democratic Republic of the Congo|2020-04-08	Africa|hCoV-19/Gambia/NPHL-1641/2020|EPI ISL 561235|B.1.292|Gambia|2020-07-31	0.0003536256	Africa
Africa|hCoV-19/DRC/1423/2020|EPI ISL 434710|B.1.149|Democratic Republic of the Congo|2020-04-08	Africa|hCoV-19/Gambia/NPHL-1641/2020|EPI ISL 561235|B.1.292|Gambia|2020-07-31	0.0003133998	Africa
Africa|hCoV-19/DRC/1486/2020|EPI ISL 434711|B.1|Democratic Republic of the Congo|2020-04-08	Africa|hCoV-19/Gambia/NPHL-1641/2020|EPI ISL 561235|B.1.292|Gambia|2020-07-31	0.0002849174	Africa
Africa|hCoV-19/DRC/1516/2020|EPI ISL 435032|B.1.5|Democratic Republic of the Congo|2020-04-09	Africa|hCoV-19/Gambia/NPHL-1641/2020|EPI ISL 561235|B.1.292|Gambia|2020-07-31	0.0002437343	Africa
Africa|hCoV-19/DRC/1565/2020|EPI ISL 434681|B.1|Democratic Republic of the Congo|2020-04-09	Africa|hCoV-19/Gambia/NPHL-1641/2020|EPI ISL 561235|B.1.292|Gambia|2020-07-31	0.0002818691	Africa
Africa|hCoV-19/DRC/158/2020|EPI ISL 417950|B.40|Democratic Republic of the Congo|2020-03-20	Africa|hCoV-19/Gambia/NPHL-1641/2020|EPI ISL 561235|B.1.292|Gambia|2020-07-31	0.0005921589	Africa
Africa|hCoV-19/DRC/1715/2020|EPI ISL 435156|B.1.84|Democratic Republic of the Congo|2020-04-10	Africa|hCoV-19/Gambia/NPHL-1641/2020|EPI ISL 561235|B.1.292|Gambia|2020-07-31	0.0003140101	Africa
Africa|hCoV-19/DRC/1767/2020|EPI ISL 435157|B.1.5|Democratic Republic of the Congo|2020-04-10	Africa|hCoV-19/Gambia/NPHL-1641/2020|EPI ISL 561235|B.1.292|Gambia|2020-07-31	0.0002506151	Africa
Africa|hCoV-19/DRC/1779/2020|EPI ISL 435158|C.14|Democratic Republic of the Congo|2020-04-10	Africa|hCoV-19/Gambia/NPHL-1641/2020|EPI ISL 561235|B.1.292|Gambia|2020-07-31	0.0005324540	Africa
Africa|hCoV-19/DRC/191/2020|EPI ISL 417955|B.1.128|Democratic Republic of the Congo|2020-03-21	Africa|hCoV-19/Gambia/NPHL-1641/2020|EPI ISL 561235|B.1.292|Gambia|2020-07-31	0.0003485063	Africa
Africa|hCoV-19/DRC/1952/2020|EPI ISL 435159|B.1.5|Democratic Republic of the Congo|2020-04-11	Africa|hCoV-19/Gambia/NPHL-1641/2020|EPI ISL 561235|B.1.292|Gambia|2020-07-31	0.0002472285	Africa
Africa|hCoV-19/DRC/1982/2020|EPI ISL 435160|B.1|Democratic Republic of the Congo|2020-04-12	Africa|hCoV-19/Gambia/NPHL-1641/2020|EPI ISL 561235|B.1.292|Gambia|2020-07-31	0.0002817073	Africa
Africa|hCoV-19/DRC/2047/2020|EPI ISL 435161|B.1.1.1|Democratic Republic of the Congo|2020-04-12	Africa|hCoV-19/Gambia/NPHL-1641/2020|EPI ISL 561235|B.1.292|Gambia|2020-07-31	0.0004224496	Africa
Africa|hCoV-19/DRC/2063/2020|EPI ISL 435162|B.1|Democratic Republic of the Congo|2020-04-12	Africa|hCoV-19/Gambia/NPHL-1641/2020|EPI ISL 561235|B.1.292|Gambia|2020-07-31	0.0002464168	Africa
Africa|hCoV-19/DRC/2120/2020|EPI ISL 435163|B.1.149|Democratic Republic of the Congo|2020-04-12	Africa|hCoV-19/Gambia/NPHL-1641/2020|EPI ISL 561235|B.1.292|Gambia|2020-07-31	0.0003138150	Africa
Africa|hCoV-19/DRC/2121/2020|EPI ISL 435164|B.1.149|Democratic Republic of the Congo|2020-04-12	Africa|hCoV-19/Gambia/NPHL-1641/2020|EPI ISL 561235|B.1.292|Gambia|2020-07-31	0.0003163071	Africa
Africa|hCoV-19/DRC/2122/2020|EPI ISL 435165|B.1.149|Democratic Republic of the Congo|2020-04-13	Africa|hCoV-19/Gambia/NPHL-1641/2020|EPI ISL 561235|B.1.292|Gambia|2020-07-31	0.0003930360	Africa
Africa|hCoV-19/DRC/2125/2020|EPI ISL 435166|B.1.149|Democratic Republic of the Congo|2020-04-13	Africa|hCoV-19/Gambia/NPHL-1641/2020|EPI ISL 561235|B.1.292|Gambia|2020-07-31	0.0003197904	Africa
Africa|hCoV-19/DRC/2128/2020|EPI ISL 435167|B.1|Democratic Republic of the Congo|2020-04-13	Africa|hCoV-19/Gambia/NPHL-1641/2020|EPI ISL 561235|B.1.292|Gambia|2020-07-31	0.0002516329	Africa
Africa|hCoV-19/DRC/2133/2020|EPI ISL 435168|B.1.128|Democratic Republic of the Congo|2020-04-13	Africa|hCoV-19/Gambia/NPHL-1641/2020|EPI ISL 561235|B.1.292|Gambia|2020-07-31	0.0003566875	Africa
Africa|hCoV-19/DRC/214/2020|EPI ISL 420030|B.1.6|Democratic Republic of the Congo|2020-03-21	Africa|hCoV-19/Gambia/NPHL-1641/2020|EPI ISL 561235|B.1.292|Gambia|2020-07-31	0.0002446429	Africa
Africa|hCoV-19/DRC/215/2020|EPI ISL 420031|B.1.1.1|Democratic Republic of the Congo|2020-03-21	Africa|hCoV-19/Gambia/NPHL-1641/2020|EPI ISL 561235|B.1.292|Gambia|2020-07-31	0.0004580779	Africa
Africa|hCoV-19/DRC/2169/2020|EPI ISL 436194|B.1.5|Democratic Republic of the Congo|2020-04-13	Africa|hCoV-19/Gambia/NPHL-1641/2020|EPI ISL 561235|B.1.292|Gambia|2020-07-31	0.0002854121	Africa
Africa|hCoV-19/DRC/2299/2020|EPI ISL 436412|B.1.5|Democratic Republic of the Congo|2020-04-14	Africa|hCoV-19/Gambia/NPHL-1641/2020|EPI ISL 561235|B.1.292|Gambia|2020-07-31	0.0003134073	Africa
Africa|hCoV-19/DRC/236/2020|EPI ISL 420032|B.1.128|Democratic Republic of the Congo|2020-03-22	Africa|hCoV-19/Gambia/NPHL-1641/2020|EPI ISL 561235|B.1.292|Gambia|2020-07-31	0.0003492035	Africa
Africa|hCoV-19/DRC/2363/2020|EPI ISL 437194|B.1.84|Democratic Republic of the Congo|2020-04-14	Africa|hCoV-19/Gambia/NPHL-1641/2020|EPI ISL 561235|B.1.292|Gambia|2020-07-31	0.0002785536	Africa
Africa|hCoV-19/DRC/2384/2020|EPI ISL 437196|B.1.149|Democratic Republic of the Congo|2020-04-14	Africa|hCoV-19/Gambia/NPHL-1641/2020|EPI ISL 561235|B.1.292|Gambia|2020-07-31	0.0003168081	Africa
Africa|hCoV-19/DRC/241/2020|EPI ISL 420033|B.1.1.75|Democratic Republic of the Congo|2020-03-22	Africa|hCoV-19/Gambia/NPHL-1641/2020|EPI ISL 561235|B.1.292|Gambia|2020-07-31	0.0003841894	Africa
Africa|hCoV-19/DRC/243/2020|EPI ISL 420034|B.1|Democratic Republic of the Congo|2020-03-22	Africa|hCoV-19/Gambia/NPHL-1641/2020|EPI ISL 561235|B.1.292|Gambia|2020-07-31	0.0002130619	Africa
Africa|hCoV-19/DRC/248/2020|EPI ISL 420035|B.1.5|Democratic Republic of the Congo|2020-03-22	Africa|hCoV-19/Gambia/NPHL-1641/2020|EPI ISL 561235|B.1.292|Gambia|2020-07-31	0.0002094991	Africa
Africa|hCoV-19/DRC/2496/2020|EPI ISL 437337|B.1.149|Democratic Republic of the Congo|2020-04-15	Africa|hCoV-19/Gambia/NPHL-1641/2020|EPI ISL 561235|B.1.292|Gambia|2020-07-31	0.0003482294	Africa
Africa|hCoV-19/DRC/2529/2020|EPI ISL 437338|B.1.178|Democratic Republic of the Congo|2020-04-15	Africa|hCoV-19/Gambia/NPHL-1641/2020|EPI ISL 561235|B.1.292|Gambia|2020-07-31	0.0003133999	Africa
Africa|hCoV-19/DRC/253/2020|EPI ISL 420838|B.1.5|Democratic Republic of the Congo|2020-03-22	Africa|hCoV-19/Gambia/NPHL-1641/2020|EPI ISL 561235|B.1.292|Gambia|2020-07-31	0.0002093167	Africa
Africa|hCoV-19/DRC/2536/2020|EPI ISL 437339|B.1|Democratic Republic of the Congo|2020-04-15	Africa|hCoV-19/Gambia/NPHL-1641/2020|EPI ISL 561235|B.1.292|Gambia|2020-07-31	0.0003134000	Africa
Africa|hCoV-19/DRC/254/2020|EPI ISL 420839|B.1|Democratic Republic of the Congo|2020-03-22	Africa|hCoV-19/Gambia/NPHL-1641/2020|EPI ISL 561235|B.1.292|Gambia|2020-07-31	0.0002100713	Africa
Africa|hCoV-19/DRC/2563/2020|EPI ISL 437340|B.1.9|Democratic Republic of the Congo|2020-04-15	Africa|hCoV-19/Gambia/NPHL-1641/2020|EPI ISL 561235|B.1.292|Gambia|2020-07-31	0.0004526855	Africa
Africa|hCoV-19/DRC/2580/2020|EPI ISL 437341|B.1.5|Democratic Republic of the Congo|2020-04-15	Africa|hCoV-19/Gambia/NPHL-1641/2020|EPI ISL 561235|B.1.292|Gambia|2020-07-31	0.0002437657	Africa
Africa|hCoV-19/DRC/2644/2020|EPI ISL 437342|B.1.84|Democratic Republic of the Congo|2020-04-15	Africa|hCoV-19/Gambia/NPHL-1641/2020|EPI ISL 561235|B.1.292|Gambia|2020-07-31	0.0003514979	Africa
Africa|hCoV-19/DRC/2670/2020|EPI ISL 437343|B.1.9|Democratic Republic of the Congo|2020-04-15	Africa|hCoV-19/Gambia/NPHL-1641/2020|EPI ISL 561235|B.1.292|Gambia|2020-07-31	0.0004875509	Africa
Africa|hCoV-19/DRC/2727/2020|EPI ISL 437344|B.1|Democratic Republic of the Congo|2020-04-16	Africa|hCoV-19/Gambia/NPHL-1641/2020|EPI ISL 561235|B.1.292|Gambia|2020-07-31	0.0002479352	Africa
Africa|hCoV-19/DRC/2728/2020|EPI ISL 437345|B.1.84|Democratic Republic of the Congo|2020-04-16	Africa|hCoV-19/Gambia/NPHL-1641/2020|EPI ISL 561235|B.1.292|Gambia|2020-07-31	0.0003165563	Africa
Africa|hCoV-19/DRC/2813/2020|EPI ISL 437346|C.14|Democratic Republic of the Congo|2020-04-16	Africa|hCoV-19/Gambia/NPHL-1641/2020|EPI ISL 561235|B.1.292|Gambia|2020-07-31	0.0005573027	Africa
Africa|hCoV-19/DRC/2819/2020|EPI ISL 437347|B.1|Democratic Republic of the Congo|2020-04-16	Africa|hCoV-19/Gambia/NPHL-1641/2020|EPI ISL 561235|B.1.292|Gambia|2020-07-31	0.0003514437	Africa
Africa|hCoV-19/DRC/2827/2020|EPI ISL 437348|B.1|Democratic Republic of the Congo|2020-04-16	Africa|hCoV-19/Gambia/NPHL-1641/2020|EPI ISL 561235|B.1.292|Gambia|2020-07-31	0.0002437233	Africa
Africa|hCoV-19/DRC/2855/2020|EPI ISL 437350|B.1|Democratic Republic of the Congo|2020-04-16	Africa|hCoV-19/Gambia/NPHL-1641/2020|EPI ISL 561235|B.1.292|Gambia|2020-07-31	0.0002785718	Africa
Africa|hCoV-19/DRC/2864/2020|EPI ISL 437351|B.1|Democratic Republic of the Congo|2020-04-16	Africa|hCoV-19/Gambia/NPHL-1641/2020|EPI ISL 561235|B.1.292|Gambia|2020-07-31	0.0002790645	Africa
Africa|hCoV-19/DRC/2904/2020|EPI ISL 437352|B.1|Democratic Republic of the Congo|2020-04-17	Africa|hCoV-19/Gambia/NPHL-1641/2020|EPI ISL 561235|B.1.292|Gambia|2020-07-31	0.0002785719	Africa
Africa|hCoV-19/DRC/2938/2020|EPI ISL 437353|B.1.275|Democratic Republic of the Congo|2020-04-17	Africa|hCoV-19/Gambia/NPHL-1641/2020|EPI ISL 561235|B.1.292|Gambia|2020-07-31	0.0003900835	Africa
Africa|hCoV-19/DRC/2939/2020|EPI ISL 437354|B.1|Democratic Republic of the Congo|2020-04-17	Africa|hCoV-19/Gambia/NPHL-1641/2020|EPI ISL 561235|B.1.292|Gambia|2020-07-31	0.0003830617	Africa
Africa|hCoV-19/DRC/2942/2020|EPI ISL 437355|B.1|Democratic Republic of the Congo|2020-04-17	Africa|hCoV-19/Gambia/NPHL-1641/2020|EPI ISL 561235|B.1.292|Gambia|2020-07-31	0.0003174080	Africa
Africa|hCoV-19/DRC/299/2020|EPI ISL 420840|B.4|Democratic Republic of the Congo|2020-03-20	Africa|hCoV-19/Gambia/NPHL-1641/2020|EPI ISL 561235|B.1.292|Gambia|2020-07-31	0.0007382544	Africa
Africa|hCoV-19/DRC/300/2020|EPI ISL 420841|A|Democratic Republic of the Congo|2020-03-22	Africa|hCoV-19/Gambia/NPHL-1641/2020|EPI ISL 561235|B.1.292|Gambia|2020-07-31	0.0004879393	Africa
Africa|hCoV-19/DRC/3041/2020|EPI ISL 437356|B.1|Democratic Republic of the Congo|2020-04-18	Africa|hCoV-19/Gambia/NPHL-1641/2020|EPI ISL 561235|B.1.292|Gambia|2020-07-31	0.0003482137	Africa
Africa|hCoV-19/DRC/307/2020|EPI ISL 420842|B.1.9|Democratic Republic of the Congo|2020-03	Africa|hCoV-19/Gambia/NPHL-1641/2020|EPI ISL 561235|B.1.292|Gambia|2020-07-31	0.0002847723	Africa
Africa|hCoV-19/DRC/3070/2020|EPI ISL 437357|B.1.214|Democratic Republic of the Congo|2020-04-18	Africa|hCoV-19/Gambia/NPHL-1641/2020|EPI ISL 561235|B.1.292|Gambia|2020-07-31	0.0003830443	Africa
Africa|hCoV-19/DRC/3089/2020|EPI ISL 437358|B.1.84|Democratic Republic of the Congo|2020-04-19	Africa|hCoV-19/Gambia/NPHL-1641/2020|EPI ISL 561235|B.1.292|Gambia|2020-07-31	0.0003133793	Africa
Africa|hCoV-19/DRC/3440/2020|EPI ISL 447597|B.1.84|Democratic Republic of the Congo|2020-04-22	Africa|hCoV-19/Gambia/NPHL-1641/2020|EPI ISL 561235|B.1.292|Gambia|2020-07-31	0.0003146280	Africa
Africa|hCoV-19/DRC/3451/2020|EPI ISL 447598|B.1.178|Democratic Republic of the Congo|2020-04-22	Africa|hCoV-19/Gambia/NPHL-1641/2020|EPI ISL 561235|B.1.292|Gambia|2020-07-31	0.0003498825	Africa
Africa|hCoV-19/DRC/3453/2020|EPI ISL 447599|B.1.84|Democratic Republic of the Congo|2020-04-22	Africa|hCoV-19/Gambia/NPHL-1641/2020|EPI ISL 561235|B.1.292|Gambia|2020-07-31	0.0003148261	Africa
Africa|hCoV-19/DRC/3481/2020|EPI ISL 447600|B.1|Democratic Republic of the Congo|2020-04-22	Africa|hCoV-19/Gambia/NPHL-1641/2020|EPI ISL 561235|B.1.292|Gambia|2020-07-31	0.0002479500	Africa
Africa|hCoV-19/DRC/3482/2020|EPI ISL 447601|B.1|Democratic Republic of the Congo|2020-04-22	Africa|hCoV-19/Gambia/NPHL-1641/2020|EPI ISL 561235|B.1.292|Gambia|2020-07-31	0.0002822508	Africa
Africa|hCoV-19/DRC/3483/2020|EPI ISL 447602|B.1|Democratic Republic of the Congo|2020-04-22	Africa|hCoV-19/Gambia/NPHL-1641/2020|EPI ISL 561235|B.1.292|Gambia|2020-07-31	0.0002475555	Africa
Africa|hCoV-19/DRC/3490/2020|EPI ISL 447603|B.1|Democratic Republic of the Congo|2020-04-22	Africa|hCoV-19/Gambia/NPHL-1641/2020|EPI ISL 561235|B.1.292|Gambia|2020-07-31	0.0002802480	Africa
Africa|hCoV-19/DRC/3504/2020|EPI ISL 447604|B.1.149|Democratic Republic of the Congo|2020-04-23	Africa|hCoV-19/Gambia/NPHL-1641/2020|EPI ISL 561235|B.1.292|Gambia|2020-07-31	0.0003185152	Africa
Africa|hCoV-19/DRC/352/2020|EPI ISL 420850|B.1.5|Democratic Republic of the Congo|2020-03	Africa|hCoV-19/Gambia/NPHL-1641/2020|EPI ISL 561235|B.1.292|Gambia|2020-07-31	0.0002800243	Africa
Africa|hCoV-19/DRC/353/2020|EPI ISL 420843|B.1.5|Democratic Republic of the Congo|2020-03	Africa|hCoV-19/Gambia/NPHL-1641/2020|EPI ISL 561235|B.1.292|Gambia|2020-07-31	0.0002100198	Africa
Africa|hCoV-19/DRC/355/2020|EPI ISL 420844|B.1|Democratic Republic of the Congo|2020-03	Africa|hCoV-19/Gambia/NPHL-1641/2020|EPI ISL 561235|B.1.292|Gambia|2020-07-31	0.0002444465	Africa
Africa|hCoV-19/DRC/3552/2020|EPI ISL 447605|B.1.84|Democratic Republic of the Congo|2020-04-23	Africa|hCoV-19/Gambia/NPHL-1641/2020|EPI ISL 561235|B.1.292|Gambia|2020-07-31	0.0003183183	Africa
Africa|hCoV-19/DRC/3595/2020|EPI ISL 447606|B.1.5|Democratic Republic of the Congo|2020-04-23	Africa|hCoV-19/Gambia/NPHL-1641/2020|EPI ISL 561235|B.1.292|Gambia|2020-07-31	0.0002791130	Africa
Africa|hCoV-19/DRC/3632/2020|EPI ISL 447607|B.1.5|Democratic Republic of the Congo|2020-04-23	Africa|hCoV-19/Gambia/NPHL-1641/2020|EPI ISL 561235|B.1.292|Gambia|2020-07-31	0.0002800285	Africa
Africa|hCoV-19/DRC/3633/2020|EPI ISL 447230|B.1.5|Democratic Republic of the Congo|2020-04-23	Africa|hCoV-19/Gambia/NPHL-1641/2020|EPI ISL 561235|B.1.292|Gambia|2020-07-31	0.0002827595	Africa
Africa|hCoV-19/DRC/3653/2020|EPI ISL 447231|B.1.128|Democratic Republic of the Congo|2020-04-23	Africa|hCoV-19/Gambia/NPHL-1641/2020|EPI ISL 561235|B.1.292|Gambia|2020-07-31	0.0004200969	Africa
Africa|hCoV-19/DRC/3659/2020|EPI ISL 447232|B.1.128|Democratic Republic of the Congo|2020-04-23	Africa|hCoV-19/Gambia/NPHL-1641/2020|EPI ISL 561235|B.1.292|Gambia|2020-07-31	0.0004204943	Africa
Africa|hCoV-19/DRC/3661/2020|EPI ISL 447233|B.1.128|Democratic Republic of the Congo|2020-04-23	Africa|hCoV-19/Gambia/NPHL-1641/2020|EPI ISL 561235|B.1.292|Gambia|2020-07-31	0.0004204061	Africa
Africa|hCoV-19/DRC/3662/2020|EPI ISL 447234|B.1.128|Democratic Republic of the Congo|2020-04-23	Africa|hCoV-19/Gambia/NPHL-1641/2020|EPI ISL 561235|B.1.292|Gambia|2020-07-31	0.0004200971	Africa
Africa|hCoV-19/DRC/3664/2020|EPI ISL 447235|B.1.128|Democratic Republic of the Congo|2020-04-23	Africa|hCoV-19/Gambia/NPHL-1641/2020|EPI ISL 561235|B.1.292|Gambia|2020-07-31	0.0004201560	Africa
Africa|hCoV-19/DRC/3683/2020|EPI ISL 447236|B.1.5|Democratic Republic of the Congo|2020-04-24	Africa|hCoV-19/Gambia/NPHL-1641/2020|EPI ISL 561235|B.1.292|Gambia|2020-07-31	0.0003150452	Africa
Africa|hCoV-19/DRC/3688/2020|EPI ISL 447237|B.1.128|Democratic Republic of the Congo|2020-04-24	Africa|hCoV-19/Gambia/NPHL-1641/2020|EPI ISL 561235|B.1.292|Gambia|2020-07-31	0.0004187341	Africa
Africa|hCoV-19/DRC/376/2020|EPI ISL 420851|B.1.6|Democratic Republic of the Congo|2020-03-25	Africa|hCoV-19/Gambia/NPHL-1641/2020|EPI ISL 561235|B.1.292|Gambia|2020-07-31	0.0003141481	Africa
Africa|hCoV-19/DRC/3764/2020|EPI ISL 447238|B.1.84|Democratic Republic of the Congo|2020-04-24	Africa|hCoV-19/Gambia/NPHL-1641/2020|EPI ISL 561235|B.1.292|Gambia|2020-07-31	0.0003495537	Africa
Africa|hCoV-19/DRC/3768/2020|EPI ISL 447239|B.1.84|Democratic Republic of the Congo|2020-04-24	Africa|hCoV-19/Gambia/NPHL-1641/2020|EPI ISL 561235|B.1.292|Gambia|2020-07-31	0.0003148403	Africa
Africa|hCoV-19/DRC/3778/2020|EPI ISL 447240|B.1.128|Democratic Republic of the Congo|2020-04-24	Africa|hCoV-19/Gambia/NPHL-1641/2020|EPI ISL 561235|B.1.292|Gambia|2020-07-31	0.0004179030	Africa
Africa|hCoV-19/DRC/3787/2020|EPI ISL 447241|B.1|Democratic Republic of the Congo|2020-04-24	Africa|hCoV-19/Gambia/NPHL-1641/2020|EPI ISL 561235|B.1.292|Gambia|2020-07-31	0.0002828526	Africa
Africa|hCoV-19/DRC/3791/2020|EPI ISL 447242|B.1|Democratic Republic of the Congo|2020-04-24	Africa|hCoV-19/Gambia/NPHL-1641/2020|EPI ISL 561235|B.1.292|Gambia|2020-07-31	0.0003204133	Africa
Africa|hCoV-19/DRC/3803/2020|EPI ISL 447243|B.1|Democratic Republic of the Congo|2020-04-24	Africa|hCoV-19/Gambia/NPHL-1641/2020|EPI ISL 561235|B.1.292|Gambia|2020-07-31	0.0002473370	Africa
Africa|hCoV-19/DRC/3806/2020|EPI ISL 447244|B.1|Democratic Republic of the Congo|2020-04-24	Africa|hCoV-19/Gambia/NPHL-1641/2020|EPI ISL 561235|B.1.292|Gambia|2020-07-31	0.0002474068	Africa
Africa|hCoV-19/DRC/3827/2020|EPI ISL 447245|B.1|Democratic Republic of the Congo|2020-04-24	Africa|hCoV-19/Gambia/NPHL-1641/2020|EPI ISL 561235|B.1.292|Gambia|2020-07-31	0.0003850712	Africa
Africa|hCoV-19/DRC/3829/2020|EPI ISL 447246|B.1|Democratic Republic of the Congo|2020-04-24	Africa|hCoV-19/Gambia/NPHL-1641/2020|EPI ISL 561235|B.1.292|Gambia|2020-07-31	0.0003503886	Africa
Africa|hCoV-19/DRC/3834/2020|EPI ISL 447247|A|Democratic Republic of the Congo|2020-04-25	Africa|hCoV-19/Gambia/NPHL-1641/2020|EPI ISL 561235|B.1.292|Gambia|2020-07-31	0.0005637961	Africa
Africa|hCoV-19/DRC/3837/2020|EPI ISL 447248|B.1.128|Democratic Republic of the Congo|2020-04-25	Africa|hCoV-19/Gambia/NPHL-1641/2020|EPI ISL 561235|B.1.292|Gambia|2020-07-31	0.0004198766	Africa
Africa|hCoV-19/DRC/3841/2020|EPI ISL 447249|B.1.128|Democratic Republic of the Congo|2020-04-25	Africa|hCoV-19/Gambia/NPHL-1641/2020|EPI ISL 561235|B.1.292|Gambia|2020-07-31	0.0004538011	Africa
Africa|hCoV-19/DRC/3842/2020|EPI ISL 471396|B.1.128|Democratic Republic of the Congo|2020-04-25	Africa|hCoV-19/Gambia/NPHL-1641/2020|EPI ISL 561235|B.1.292|Gambia|2020-07-31	0.0004527582	Africa
Africa|hCoV-19/DRC/3846/2020|EPI ISL 471397|B.1.84|Democratic Republic of the Congo|2020-04-25	Africa|hCoV-19/Gambia/NPHL-1641/2020|EPI ISL 561235|B.1.292|Gambia|2020-07-31	0.0003830524	Africa
Africa|hCoV-19/DRC/3937/2020|EPI ISL 471398|B.1|Democratic Republic of the Congo|2020-04-25	Africa|hCoV-19/Gambia/NPHL-1641/2020|EPI ISL 561235|B.1.292|Gambia|2020-07-31	0.0003482222	Africa
Africa|hCoV-19/DRC/3941/2020|EPI ISL 471399|B.1.128|Democratic Republic of the Congo|2020-04-25	Africa|hCoV-19/Gambia/NPHL-1641/2020|EPI ISL 561235|B.1.292|Gambia|2020-07-31	0.0004184961	Africa
Africa|hCoV-19/DRC/3947/2020|EPI ISL 471400|B.1.214|Democratic Republic of the Congo|2020-04-25	Africa|hCoV-19/Gambia/NPHL-1641/2020|EPI ISL 561235|B.1.292|Gambia|2020-07-31	0.0004527283	Africa
Africa|hCoV-19/DRC/3949/2020|EPI ISL 471401|B.1.84|Democratic Republic of the Congo|2020-04-26	Africa|hCoV-19/Gambia/NPHL-1641/2020|EPI ISL 561235|B.1.292|Gambia|2020-07-31	0.0002785536	Africa
Africa|hCoV-19/DRC/396/2020|EPI ISL 420852|B.1.6|Democratic Republic of the Congo|2020-03-26	Africa|hCoV-19/Gambia/NPHL-1641/2020|EPI ISL 561235|B.1.292|Gambia|2020-07-31	0.0002791103	Africa
Africa|hCoV-19/DRC/397/2020|EPI ISL 420845|B.1.6|Democratic Republic of the Congo|2020-03-26	Africa|hCoV-19/Gambia/NPHL-1641/2020|EPI ISL 561235|B.1.292|Gambia|2020-07-31	0.0002785952	Africa
Africa|hCoV-19/DRC/400/2020|EPI ISL 420846|B.1.5|Democratic Republic of the Congo|2020-03	Africa|hCoV-19/Gambia/NPHL-1641/2020|EPI ISL 561235|B.1.292|Gambia|2020-07-31	0.0002444210	Africa
Africa|hCoV-19/DRC/4012/2020|EPI ISL 471402|B.1|Democratic Republic of the Congo|2020-04-26	Africa|hCoV-19/Gambia/NPHL-1641/2020|EPI ISL 561235|B.1.292|Gambia|2020-07-31	0.0004179029	Africa
Africa|hCoV-19/DRC/402/2020|EPI ISL 420853|B.1|Democratic Republic of the Congo|2020-03-26	Africa|hCoV-19/Gambia/NPHL-1641/2020|EPI ISL 561235|B.1.292|Gambia|2020-07-31	0.0002900992	Africa
Africa|hCoV-19/DRC/4020/2020|EPI ISL 471403|B.1.5|Democratic Republic of the Congo|2020-04-26	Africa|hCoV-19/Gambia/NPHL-1641/2020|EPI ISL 561235|B.1.292|Gambia|2020-07-31	0.0003482370	Africa
Africa|hCoV-19/DRC/4026/2020|EPI ISL 471404|B.1.84|Democratic Republic of the Congo|2020-04-27	Africa|hCoV-19/Gambia/NPHL-1641/2020|EPI ISL 561235|B.1.292|Gambia|2020-07-31	0.0003133934	Africa
Africa|hCoV-19/DRC/4060/2020|EPI ISL 471405|B.1|Democratic Republic of the Congo|2020-04-27	Africa|hCoV-19/Gambia/NPHL-1641/2020|EPI ISL 561235|B.1.292|Gambia|2020-07-31	0.0003482137	Africa
Africa|hCoV-19/DRC/4075/2020|EPI ISL 471406|B.1.214|Democratic Republic of the Congo|2020-04-27	Africa|hCoV-19/Gambia/NPHL-1641/2020|EPI ISL 561235|B.1.292|Gambia|2020-07-31	0.0004179218	Africa
Africa|hCoV-19/DRC/4084/2020|EPI ISL 471407|B.1.214|Democratic Republic of the Congo|2020-04-27	Africa|hCoV-19/Gambia/NPHL-1641/2020|EPI ISL 561235|B.1.292|Gambia|2020-07-31	0.0004527283	Africa
Africa|hCoV-19/DRC/4132/2020|EPI ISL 471408|B.1|Democratic Republic of the Congo|2020-04-27	Africa|hCoV-19/Gambia/NPHL-1641/2020|EPI ISL 561235|B.1.292|Gambia|2020-07-31	0.0003830430	Africa
Africa|hCoV-19/DRC/4141/2020|EPI ISL 471409|B.1.128|Democratic Republic of the Congo|2020-04-27	Africa|hCoV-19/Gambia/NPHL-1641/2020|EPI ISL 561235|B.1.292|Gambia|2020-07-31	0.0004179030	Africa
Africa|hCoV-19/DRC/4145/2020|EPI ISL 471410|B.1|Democratic Republic of the Congo|2020-04-27	Africa|hCoV-19/Gambia/NPHL-1641/2020|EPI ISL 561235|B.1.292|Gambia|2020-07-31	0.0003133934	Africa
Africa|hCoV-19/DRC/4194/2020|EPI ISL 471414|B.1.5|Democratic Republic of the Congo|2020-04-28	Africa|hCoV-19/Gambia/NPHL-1641/2020|EPI ISL 561235|B.1.292|Gambia|2020-07-31	0.0003482136	Africa
Africa|hCoV-19/DRC/4250/2020|EPI ISL 471415|B.1.1.1|Democratic Republic of the Congo|2020-04-28	Africa|hCoV-19/Gambia/NPHL-1641/2020|EPI ISL 561235|B.1.292|Gambia|2020-07-31	0.0005224497	Africa
Africa|hCoV-19/DRC/4279/2020|EPI ISL 514114|B.1|Democratic Republic of the Congo|2020-04-28	Africa|hCoV-19/Gambia/NPHL-1641/2020|EPI ISL 561235|B.1.292|Gambia|2020-07-31	0.0002800089	Africa
Africa|hCoV-19/DRC/4282/2020|EPI ISL 514103|B.1.128|Democratic Republic of the Congo|2020-04-08	Africa|hCoV-19/Gambia/NPHL-1641/2020|EPI ISL 561235|B.1.292|Gambia|2020-07-31	0.0003850810	Africa
Africa|hCoV-19/DRC/4284/2020|EPI ISL 514115|B.1.128|Democratic Republic of the Congo|2020-04-28	Africa|hCoV-19/Gambia/NPHL-1641/2020|EPI ISL 561235|B.1.292|Gambia|2020-07-31	0.0003850810	Africa
Africa|hCoV-19/DRC/431/2020|EPI ISL 420847|B.1.147|Democratic Republic of the Congo|2020-03-26	Africa|hCoV-19/Gambia/NPHL-1641/2020|EPI ISL 561235|B.1.292|Gambia|2020-07-31	0.0002789906	Africa
Africa|hCoV-19/DRC/4418/2020|EPI ISL 496506|B.1.128|Democratic Republic of the Congo|2020-04-29	Africa|hCoV-19/Gambia/NPHL-1641/2020|EPI ISL 561235|B.1.292|Gambia|2020-07-31	0.0004201119	Africa
Africa|hCoV-19/DRC/4422/2020|EPI ISL 496507|B.1.128|Democratic Republic of the Congo|2020-04-29	Africa|hCoV-19/Gambia/NPHL-1641/2020|EPI ISL 561235|B.1.292|Gambia|2020-07-31	0.0003895805	Africa
Africa|hCoV-19/DRC/4427/2020|EPI ISL 496508|B.1.128|Democratic Republic of the Congo|2020-04-29	Africa|hCoV-19/Gambia/NPHL-1641/2020|EPI ISL 561235|B.1.292|Gambia|2020-07-31	0.0003930454	Africa
Africa|hCoV-19/DRC/4429/2020|EPI ISL 513589|B.1.128|Democratic Republic of the Congo|2020-04-29	Africa|hCoV-19/Gambia/NPHL-1641/2020|EPI ISL 561235|B.1.292|Gambia|2020-07-31	0.0003932000	Africa
Africa|hCoV-19/DRC/4430/2020|EPI ISL 496509|B.1.128|Democratic Republic of the Congo|2020-04-29	Africa|hCoV-19/Gambia/NPHL-1641/2020|EPI ISL 561235|B.1.292|Gambia|2020-07-31	0.0003854445	Africa
Africa|hCoV-19/DRC/4437/2020|EPI ISL 513590|B.1.128|Democratic Republic of the Congo|2020-05-02	Africa|hCoV-19/Gambia/NPHL-1641/2020|EPI ISL 561235|B.1.292|Gambia|2020-07-31	0.0004290312	Africa
Africa|hCoV-19/DRC/4442/2020|EPI ISL 496510|B.1.128|Democratic Republic of the Congo|2020-04-29	Africa|hCoV-19/Gambia/NPHL-1641/2020|EPI ISL 561235|B.1.292|Gambia|2020-07-31	0.0003898422	Africa
Africa|hCoV-19/DRC/4444/2020|EPI ISL 514104|B.1.128|Democratic Republic of the Congo|2020-04-29	Africa|hCoV-19/Gambia/NPHL-1641/2020|EPI ISL 561235|B.1.292|Gambia|2020-07-31	0.0003850804	Africa
Africa|hCoV-19/DRC/445/2020|EPI ISL 420848|B.1|Democratic Republic of the Congo|2020-03	Africa|hCoV-19/Gambia/NPHL-1641/2020|EPI ISL 561235|B.1.292|Gambia|2020-07-31	0.0002516898	Africa
Africa|hCoV-19/DRC/4501/2020|EPI ISL 513591|B.1.5|Democratic Republic of the Congo|2020-05-30	Africa|hCoV-19/Gambia/NPHL-1641/2020|EPI ISL 561235|B.1.292|Gambia|2020-07-31	0.0002860090	Africa
Africa|hCoV-19/DRC/4516/2020|EPI ISL 487192|B.1.1.275|Democratic Republic of the Congo|2020-04-28	Africa|hCoV-19/Gambia/NPHL-1641/2020|EPI ISL 561235|B.1.292|Gambia|2020-07-31	0.0003491296	Africa
Africa|hCoV-19/DRC/4524/2020|EPI ISL 513597|A|Democratic Republic of the Congo|2020-04-30	Africa|hCoV-19/Gambia/NPHL-1641/2020|EPI ISL 561235|B.1.292|Gambia|2020-07-31	0.0005978810	Africa
Africa|hCoV-19/DRC/4541/2020|EPI ISL 513598|B.1|Democratic Republic of the Congo|2020-04-30	Africa|hCoV-19/Gambia/NPHL-1641/2020|EPI ISL 561235|B.1.292|Gambia|2020-07-31	0.0003482607	Africa
Africa|hCoV-19/DRC/4551/2020|EPI ISL 513599|B.1.178|Democratic Republic of the Congo|2020-04-30	Africa|hCoV-19/Gambia/NPHL-1641/2020|EPI ISL 561235|B.1.292|Gambia|2020-07-31	0.0004223098	Africa
Africa|hCoV-19/DRC/4561/2020|EPI ISL 513600|B.1|Democratic Republic of the Congo|2020-04-30	Africa|hCoV-19/Gambia/NPHL-1641/2020|EPI ISL 561235|B.1.292|Gambia|2020-07-31	0.0003482136	Africa
Africa|hCoV-19/DRC/4562/2020|EPI ISL 513601|B.1.214|Democratic Republic of the Congo|2020-04-30	Africa|hCoV-19/Gambia/NPHL-1641/2020|EPI ISL 561235|B.1.292|Gambia|2020-07-31	0.0003482221	Africa
Africa|hCoV-19/DRC/4568/2020|EPI ISL 513602|B.1|Democratic Republic of the Congo|2020-04-30	Africa|hCoV-19/Gambia/NPHL-1641/2020|EPI ISL 561235|B.1.292|Gambia|2020-07-31	0.0003520251	Africa
Africa|hCoV-19/DRC/4578/2020|EPI ISL 513603|B.1|Democratic Republic of the Congo|2020-04-30	Africa|hCoV-19/Gambia/NPHL-1641/2020|EPI ISL 561235|B.1.292|Gambia|2020-07-31	0.0003898013	Africa
Africa|hCoV-19/DRC/4613/2020|EPI ISL 513604|B.1.214|Democratic Republic of the Congo|2020-04-30	Africa|hCoV-19/Gambia/NPHL-1641/2020|EPI ISL 561235|B.1.292|Gambia|2020-07-31	0.0003866057	Africa
Africa|hCoV-19/DRC/4614/2020|EPI ISL 513605|B.1|Democratic Republic of the Congo|2020-04-30	Africa|hCoV-19/Gambia/NPHL-1641/2020|EPI ISL 561235|B.1.292|Gambia|2020-07-31	0.0004875836	Africa
Africa|hCoV-19/DRC/4631/2020|EPI ISL 513606|B.1.5|Democratic Republic of the Congo|2020-04-30	Africa|hCoV-19/Gambia/NPHL-1641/2020|EPI ISL 561235|B.1.292|Gambia|2020-07-31	0.0004876177	Africa
Africa|hCoV-19/DRC/4633/2020|EPI ISL 513607|B.1.128|Democratic Republic of the Congo|2020-04-30	Africa|hCoV-19/Gambia/NPHL-1641/2020|EPI ISL 561235|B.1.292|Gambia|2020-07-31	0.0004527581	Africa
Africa|hCoV-19/DRC/4642/2020|EPI ISL 513608|B.1.128|Democratic Republic of the Congo|2020-04-30	Africa|hCoV-19/Gambia/NPHL-1641/2020|EPI ISL 561235|B.1.292|Gambia|2020-07-31	0.0004527377	Africa
Africa|hCoV-19/DRC/4647/2020|EPI ISL 513609|B.1.128|Democratic Republic of the Congo|2020-04-30	Africa|hCoV-19/Gambia/NPHL-1641/2020|EPI ISL 561235|B.1.292|Gambia|2020-07-31	0.0004179030	Africa
Africa|hCoV-19/DRC/4653/2020|EPI ISL 513610|B.1.128|Democratic Republic of the Congo|2020-04-30	Africa|hCoV-19/Gambia/NPHL-1641/2020|EPI ISL 561235|B.1.292|Gambia|2020-07-31	0.0004527849	Africa
Africa|hCoV-19/DRC/4681/2020|EPI ISL 514116|B.1.128|Democratic Republic of the Congo|2020-04-30	Africa|hCoV-19/Gambia/NPHL-1641/2020|EPI ISL 561235|B.1.292|Gambia|2020-07-31	0.0003892084	Africa
Africa|hCoV-19/DRC/4683/2020|EPI ISL 514105|B.1.5|Democratic Republic of the Congo|2020-04-30	Africa|hCoV-19/Gambia/NPHL-1641/2020|EPI ISL 561235|B.1.292|Gambia|2020-07-31	0.0004238652	Africa
Africa|hCoV-19/DRC/4685/2020|EPI ISL 514106|B.1.128|Democratic Republic of the Congo|2020-04-30	Africa|hCoV-19/Gambia/NPHL-1641/2020|EPI ISL 561235|B.1.292|Gambia|2020-07-31	0.0004547120	Africa
Africa|hCoV-19/DRC/4690/2020|EPI ISL 514117|B.1.128|Democratic Republic of the Congo|2020-04-30	Africa|hCoV-19/Gambia/NPHL-1641/2020|EPI ISL 561235|B.1.292|Gambia|2020-07-31	0.0004203620	Africa
Africa|hCoV-19/DRC/4693/2020|EPI ISL 514118|B.1.128|Democratic Republic of the Congo|2020-04-30	Africa|hCoV-19/Gambia/NPHL-1641/2020|EPI ISL 561235|B.1.292|Gambia|2020-07-31	0.0004194805	Africa
Africa|hCoV-19/DRC/4694/2020|EPI ISL 514107|B.1.128|Democratic Republic of the Congo|2020-04-30	Africa|hCoV-19/Gambia/NPHL-1641/2020|EPI ISL 561235|B.1.292|Gambia|2020-07-31	0.0004245549	Africa
Africa|hCoV-19/DRC/4720/2020|EPI ISL 514108|B.1.84|Democratic Republic of the Congo|2020-05-01	Africa|hCoV-19/Gambia/NPHL-1641/2020|EPI ISL 561235|B.1.292|Gambia|2020-07-31	0.0003502622	Africa
Africa|hCoV-19/DRC/4785/2020|EPI ISL 514119|B.1.84|Democratic Republic of the Congo|2020-05-01	Africa|hCoV-19/Gambia/NPHL-1641/2020|EPI ISL 561235|B.1.292|Gambia|2020-07-31	0.0004894657	Africa
Africa|hCoV-19/DRC/5019/2020|EPI ISL 496511|B.1|Democratic Republic of the Congo|2020-05-02	Africa|hCoV-19/Gambia/NPHL-1641/2020|EPI ISL 561235|B.1.292|Gambia|2020-07-31	0.0003984736	Africa
Africa|hCoV-19/DRC/5094/2020|EPI ISL 496491|B.1.84|Democratic Republic of the Congo|2020-05-02	Africa|hCoV-19/Gambia/NPHL-1641/2020|EPI ISL 561235|B.1.292|Gambia|2020-07-31	0.0003538570	Africa
Africa|hCoV-19/DRC/5186/2020|EPI ISL 496512|B.1|Democratic Republic of the Congo|2020-05-03	Africa|hCoV-19/Gambia/NPHL-1641/2020|EPI ISL 561235|B.1.292|Gambia|2020-07-31	0.0003895051	Africa
Africa|hCoV-19/DRC/5187/2020|EPI ISL 513619|B.1|Democratic Republic of the Congo|2020-05-03	Africa|hCoV-19/Gambia/NPHL-1641/2020|EPI ISL 561235|B.1.292|Gambia|2020-07-31	0.0003880902	Africa
Africa|hCoV-19/DRC/5205/2020|EPI ISL 487365|B.1.1.275|Democratic Republic of the Congo|2020-05-01	Africa|hCoV-19/Gambia/NPHL-1641/2020|EPI ISL 561235|B.1.292|Gambia|2020-07-31	0.0003873813	Africa
Africa|hCoV-19/DRC/521/2020|EPI ISL 420854|B.1.5|Democratic Republic of the Congo|2020-03-25	Africa|hCoV-19/Gambia/NPHL-1641/2020|EPI ISL 561235|B.1.292|Gambia|2020-07-31	0.0002096164	Africa
Africa|hCoV-19/DRC/5210/2020|EPI ISL 487369|B.1.1.275|Democratic Republic of the Congo|2020-05-01	Africa|hCoV-19/Gambia/NPHL-1641/2020|EPI ISL 561235|B.1.292|Gambia|2020-07-31	0.0003890074	Africa
Africa|hCoV-19/DRC/523/2020|EPI ISL 420849|B.1.1.1|Democratic Republic of the Congo|2020-03-28	Africa|hCoV-19/Gambia/NPHL-1641/2020|EPI ISL 561235|B.1.292|Gambia|2020-07-31	0.0004191740	Africa
Africa|hCoV-19/DRC/5240/2020|EPI ISL 496492|B.1|Democratic Republic of the Congo|2020-05-03	Africa|hCoV-19/Gambia/NPHL-1641/2020|EPI ISL 561235|B.1.292|Gambia|2020-07-31	0.0002802569	Africa
Africa|hCoV-19/DRC/5377/2020|EPI ISL 496513|B.1|Democratic Republic of the Congo|2020-05-04	Africa|hCoV-19/Gambia/NPHL-1641/2020|EPI ISL 561235|B.1.292|Gambia|2020-07-31	0.0003502990	Africa
Africa|hCoV-19/DRC/5538/2020|EPI ISL 514120|B.1|Democratic Republic of the Congo|2020-05-05	Africa|hCoV-19/Gambia/NPHL-1641/2020|EPI ISL 561235|B.1.292|Gambia|2020-07-31	0.0003211564	Africa
Africa|hCoV-19/DRC/5651/2020|EPI ISL 496493|B.1.1.1|Democratic Republic of the Congo|2020-05-06	Africa|hCoV-19/Gambia/NPHL-1641/2020|EPI ISL 561235|B.1.292|Gambia|2020-07-31	0.0004648291	Africa
Africa|hCoV-19/DRC/5705/2020|EPI ISL 496494|B.1.84|Democratic Republic of the Congo|2020-05-06	Africa|hCoV-19/Gambia/NPHL-1641/2020|EPI ISL 561235|B.1.292|Gambia|2020-07-31	0.0003250372	Africa
Africa|hCoV-19/DRC/5735/2020|EPI ISL 496495|B.1.214|Democratic Republic of the Congo|2020-05-06	Africa|hCoV-19/Gambia/NPHL-1641/2020|EPI ISL 561235|B.1.292|Gambia|2020-07-31	0.0003227964	Africa
Africa|hCoV-19/DRC/5815/2020|EPI ISL 495629|B.1.214|Democratic Republic of the Congo|2020-05-06	Africa|hCoV-19/Gambia/NPHL-1641/2020|EPI ISL 561235|B.1.292|Gambia|2020-07-31	0.0003932808	Africa
Africa|hCoV-19/DRC/5907/2020|EPI ISL 496496|B.1.84|Democratic Republic of the Congo|2020-05-07	Africa|hCoV-19/Gambia/NPHL-1641/2020|EPI ISL 561235|B.1.292|Gambia|2020-07-31	0.0004332347	Africa
Africa|hCoV-19/DRC/5913/2020|EPI ISL 496497|B.1|Democratic Republic of the Congo|2020-05-07	Africa|hCoV-19/Gambia/NPHL-1641/2020|EPI ISL 561235|B.1.292|Gambia|2020-07-31	0.0004247846	Africa
Africa|hCoV-19/DRC/5927/2020|EPI ISL 496498|B.1.9|Democratic Republic of the Congo|2020-05-07	Africa|hCoV-19/Gambia/NPHL-1641/2020|EPI ISL 561235|B.1.292|Gambia|2020-07-31	0.0005310721	Africa
Africa|hCoV-19/DRC/5957/2020|EPI ISL 496499|B.1.5|Democratic Republic of the Congo|2020-05-07	Africa|hCoV-19/Gambia/NPHL-1641/2020|EPI ISL 561235|B.1.292|Gambia|2020-07-31	0.0002446624	Africa
Africa|hCoV-19/DRC/5964/2020|EPI ISL 496500|B.1.178|Democratic Republic of the Congo|2020-05-07	Africa|hCoV-19/Gambia/NPHL-1641/2020|EPI ISL 561235|B.1.292|Gambia|2020-07-31	0.0002551983	Africa
Africa|hCoV-19/DRC/5996/2020|EPI ISL 496514|B.1.84|Democratic Republic of the Congo|2020-05-08	Africa|hCoV-19/Gambia/NPHL-1641/2020|EPI ISL 561235|B.1.292|Gambia|2020-07-31	0.0003541077	Africa
Africa|hCoV-19/DRC/6026/2020|EPI ISL 513622|B.1.1.1|Democratic Republic of the Congo|2020-05-08	Africa|hCoV-19/Gambia/NPHL-1641/2020|EPI ISL 561235|B.1.292|Gambia|2020-07-31	0.0005351461	Africa
Africa|hCoV-19/DRC/6143/2020|EPI ISL 496515|B.1|Democratic Republic of the Congo|2020-05-08	Africa|hCoV-19/Gambia/NPHL-1641/2020|EPI ISL 561235|B.1.292|Gambia|2020-07-31	0.0003217827	Africa
Africa|hCoV-19/DRC/6151/2020|EPI ISL 513620|B.1.214|Democratic Republic of the Congo|2020-05-08	Africa|hCoV-19/Gambia/NPHL-1641/2020|EPI ISL 561235|B.1.292|Gambia|2020-07-31	0.0003902389	Africa
Africa|hCoV-19/DRC/6163/2020|EPI ISL 513623|B.1.214|Democratic Republic of the Congo|2020-05-08	Africa|hCoV-19/Gambia/NPHL-1641/2020|EPI ISL 561235|B.1.292|Gambia|2020-07-31	0.0003934077	Africa
Africa|hCoV-19/DRC/6203/2020|EPI ISL 514109|B.1|Democratic Republic of the Congo|2020-05-09	Africa|hCoV-19/Gambia/NPHL-1641/2020|EPI ISL 561235|B.1.292|Gambia|2020-07-31	0.0004554912	Africa
Africa|hCoV-19/DRC/6209/2020|EPI ISL 514110|B.1.84|Democratic Republic of the Congo|2020-05-09	Africa|hCoV-19/Gambia/NPHL-1641/2020|EPI ISL 561235|B.1.292|Gambia|2020-07-31	0.0003150607	Africa
Africa|hCoV-19/DRC/6227/2020|EPI ISL 514121|B.1.84|Democratic Republic of the Congo|2020-05-09	Africa|hCoV-19/Gambia/NPHL-1641/2020|EPI ISL 561235|B.1.292|Gambia|2020-07-31	0.0003155024	Africa
Africa|hCoV-19/DRC/6313/2020|EPI ISL 496516|B.1.84|Democratic Republic of the Congo|2020-05-09	Africa|hCoV-19/Gambia/NPHL-1641/2020|EPI ISL 561235|B.1.292|Gambia|2020-07-31	0.0004354239	Africa
Africa|hCoV-19/DRC/6338/2020|EPI ISL 495630|B.1|Democratic Republic of the Congo|2020-05-09	Africa|hCoV-19/Gambia/NPHL-1641/2020|EPI ISL 561235|B.1.292|Gambia|2020-07-31	0.0003588062	Africa
Africa|hCoV-19/DRC/6341/2020|EPI ISL 495631|B.1|Democratic Republic of the Congo|2020-05-09	Africa|hCoV-19/Gambia/NPHL-1641/2020|EPI ISL 561235|B.1.292|Gambia|2020-07-31	0.0004697711	Africa
Africa|hCoV-19/DRC/6342/2020|EPI ISL 495632|B.1|Democratic Republic of the Congo|2020-05-09	Africa|hCoV-19/Gambia/NPHL-1641/2020|EPI ISL 561235|B.1.292|Gambia|2020-07-31	0.0004290987	Africa
Africa|hCoV-19/DRC/6361/2020|EPI ISL 495633|B.1|Democratic Republic of the Congo|2020-05-09	Africa|hCoV-19/Gambia/NPHL-1641/2020|EPI ISL 561235|B.1.292|Gambia|2020-07-31	0.0003252050	Africa
Africa|hCoV-19/DRC/6380/2020|EPI ISL 513611|B.1.1.275|Democratic Republic of the Congo|2020-05-04	Africa|hCoV-19/Gambia/NPHL-1641/2020|EPI ISL 561235|B.1.292|Gambia|2020-07-31	0.0003880780	Africa
Africa|hCoV-19/DRC/6384/2020|EPI ISL 513612|B.1.1.275|Democratic Republic of the Congo|2020-05-07	Africa|hCoV-19/Gambia/NPHL-1641/2020|EPI ISL 561235|B.1.292|Gambia|2020-07-31	0.0003543373	Africa
Africa|hCoV-19/DRC/6386/2020|EPI ISL 513613|B.1.1.275|Democratic Republic of the Congo|2020-05-07	Africa|hCoV-19/Gambia/NPHL-1641/2020|EPI ISL 561235|B.1.292|Gambia|2020-07-31	0.0003484732	Africa
Africa|hCoV-19/DRC/6389/2020|EPI ISL 513614|B.1.84|Democratic Republic of the Congo|2020-05-07	Africa|hCoV-19/Gambia/NPHL-1641/2020|EPI ISL 561235|B.1.292|Gambia|2020-07-31	0.0004244002	Africa
Africa|hCoV-19/DRC/6390/2020|EPI ISL 513615|B.1.1.275|Democratic Republic of the Congo|2020-05-04	Africa|hCoV-19/Gambia/NPHL-1641/2020|EPI ISL 561235|B.1.292|Gambia|2020-07-31	0.0004536822	Africa
Africa|hCoV-19/DRC/6392/2020|EPI ISL 513616|B.1|Democratic Republic of the Congo|2020-05-04	Africa|hCoV-19/Gambia/NPHL-1641/2020|EPI ISL 561235|B.1.292|Gambia|2020-07-31	0.0002109226	Africa
Africa|hCoV-19/DRC/6395/2020|EPI ISL 513617|B.1.1.275|Democratic Republic of the Congo|2020-05-07	Africa|hCoV-19/Gambia/NPHL-1641/2020|EPI ISL 561235|B.1.292|Gambia|2020-07-31	0.0004876413	Africa
Africa|hCoV-19/DRC/6398/2020|EPI ISL 513618|B.1.1.275|Democratic Republic of the Congo|2020-05-07	Africa|hCoV-19/Gambia/NPHL-1641/2020|EPI ISL 561235|B.1.292|Gambia|2020-07-31	0.0003830884	Africa
Africa|hCoV-19/DRC/6724/2020|EPI ISL 495634|B.1|Democratic Republic of the Congo|2020-05-11	Africa|hCoV-19/Gambia/NPHL-1641/2020|EPI ISL 561235|B.1.292|Gambia|2020-07-31	0.0002450112	Africa
Africa|hCoV-19/DRC/6743/2020|EPI ISL 495635|B.1.149|Democratic Republic of the Congo|2020-05-11	Africa|hCoV-19/Gambia/NPHL-1641/2020|EPI ISL 561235|B.1.292|Gambia|2020-07-31	0.0003226444	Africa
Africa|hCoV-19/DRC/6783/2020|EPI ISL 496501|B.1.149|Democratic Republic of the Congo|2020-05-11	Africa|hCoV-19/Gambia/NPHL-1641/2020|EPI ISL 561235|B.1.292|Gambia|2020-07-31	0.0003583435	Africa
Africa|hCoV-19/DRC/6784/2020|EPI ISL 495636|B.1|Democratic Republic of the Congo|2020-05-11	Africa|hCoV-19/Gambia/NPHL-1641/2020|EPI ISL 561235|B.1.292|Gambia|2020-07-31	0.0002795556	Africa
Africa|hCoV-19/DRC/6786/2020|EPI ISL 495637|B.1.178|Democratic Republic of the Congo|2020-05-11	Africa|hCoV-19/Gambia/NPHL-1641/2020|EPI ISL 561235|B.1.292|Gambia|2020-07-31	0.0003853451	Africa
Africa|hCoV-19/DRC/6791/2020|EPI ISL 495638|B.1.178|Democratic Republic of the Congo|2020-05-11	Africa|hCoV-19/Gambia/NPHL-1641/2020|EPI ISL 561235|B.1.292|Gambia|2020-07-31	0.0003516858	Africa
Africa|hCoV-19/DRC/6792/2020|EPI ISL 495639|B.1|Democratic Republic of the Congo|2020-05-11	Africa|hCoV-19/Gambia/NPHL-1641/2020|EPI ISL 561235|B.1.292|Gambia|2020-07-31	0.0003262863	Africa
Africa|hCoV-19/DRC/6801/2020|EPI ISL 514111|B.1|Democratic Republic of the Congo|2020-05-11	Africa|hCoV-19/Gambia/NPHL-1641/2020|EPI ISL 561235|B.1.292|Gambia|2020-07-31	0.0005300577	Africa
Africa|hCoV-19/DRC/6853/2020|EPI ISL 496502|B.1.214|Democratic Republic of the Congo|2020-05-11	Africa|hCoV-19/Gambia/NPHL-1641/2020|EPI ISL 561235|B.1.292|Gambia|2020-07-31	0.0003201326	Africa
Africa|hCoV-19/DRC/6854/2020|EPI ISL 496503|B.1|Democratic Republic of the Congo|2020-05-11	Africa|hCoV-19/Gambia/NPHL-1641/2020|EPI ISL 561235|B.1.292|Gambia|2020-07-31	0.0005032187	Africa
Africa|hCoV-19/DRC/6875/2020|EPI ISL 496504|B.1|Democratic Republic of the Congo|2020-05-11	Africa|hCoV-19/Gambia/NPHL-1641/2020|EPI ISL 561235|B.1.292|Gambia|2020-07-31	0.0003150716	Africa
Africa|hCoV-19/DRC/7042/2020|EPI ISL 513592|B.1.214|Democratic Republic of the Congo|2020-05-12	Africa|hCoV-19/Gambia/NPHL-1641/2020|EPI ISL 561235|B.1.292|Gambia|2020-07-31	0.0003502918	Africa
Africa|hCoV-19/DRC/7061/2020|EPI ISL 513593|B.1|Democratic Republic of the Congo|2020-05-12	Africa|hCoV-19/Gambia/NPHL-1641/2020|EPI ISL 561235|B.1.292|Gambia|2020-07-31	0.0002872700	Africa
Africa|hCoV-19/DRC/7140/2020|EPI ISL 513594|B.1.214|Democratic Republic of the Congo|2020-05-12	Africa|hCoV-19/Gambia/NPHL-1641/2020|EPI ISL 561235|B.1.292|Gambia|2020-07-31	0.0004613151	Africa
Africa|hCoV-19/DRC/7200/2020|EPI ISL 514112|B.1|Democratic Republic of the Congo|2020-05-13	Africa|hCoV-19/Gambia/NPHL-1641/2020|EPI ISL 561235|B.1.292|Gambia|2020-07-31	0.0004527466	Africa
Africa|hCoV-19/DRC/7211/2020|EPI ISL 514122|B.1.149|Democratic Republic of the Congo|2020-05-13	Africa|hCoV-19/Gambia/NPHL-1641/2020|EPI ISL 561235|B.1.292|Gambia|2020-07-31	0.0004195140	Africa
Africa|hCoV-19/DRC/7248/2020|EPI ISL 514123|B.1|Democratic Republic of the Congo|2020-05-13	Africa|hCoV-19/Gambia/NPHL-1641/2020|EPI ISL 561235|B.1.292|Gambia|2020-07-31	0.0003217526	Africa
Africa|hCoV-19/DRC/7255/2020|EPI ISL 514124|B.1.149|Democratic Republic of the Congo|2020-05-13	Africa|hCoV-19/Gambia/NPHL-1641/2020|EPI ISL 561235|B.1.292|Gambia|2020-07-31	0.0004584172	Africa
Africa|hCoV-19/DRC/73/2020|EPI ISL 417941|B.1.178|Democratic Republic of the Congo|2020-03-18	Africa|hCoV-19/Gambia/NPHL-1641/2020|EPI ISL 561235|B.1.292|Gambia|2020-07-31	0.0002444354	Africa
Africa|hCoV-19/DRC/7386/2020|EPI ISL 513595|B.1.5|Democratic Republic of the Congo|2020-05-14	Africa|hCoV-19/Gambia/NPHL-1641/2020|EPI ISL 561235|B.1.292|Gambia|2020-07-31	0.0002502952	Africa
Africa|hCoV-19/DRC/7430/2020|EPI ISL 496517|B.1.1.1|Democratic Republic of the Congo|2020-05-14	Africa|hCoV-19/Gambia/NPHL-1641/2020|EPI ISL 561235|B.1.292|Gambia|2020-07-31	0.0006583333	Africa
Africa|hCoV-19/DRC/7434/2020|EPI ISL 513621|B.1.1.1|Democratic Republic of the Congo|2020-05-14	Africa|hCoV-19/Gambia/NPHL-1641/2020|EPI ISL 561235|B.1.292|Gambia|2020-07-31	0.0006474428	Africa
Africa|hCoV-19/DRC/7471/2020|EPI ISL 513596|B.1.214|Democratic Republic of the Congo|2020-05-14	Africa|hCoV-19/Gambia/NPHL-1641/2020|EPI ISL 561235|B.1.292|Gambia|2020-07-31	0.0004571515	Africa
Africa|hCoV-19/DRC/7488/2020|EPI ISL 514113|B.1.1|Democratic Republic of the Congo|2020-05-14	Africa|hCoV-19/Gambia/NPHL-1641/2020|EPI ISL 561235|B.1.292|Gambia|2020-07-31	0.0003150021	Africa
Africa|hCoV-19/DRC/7713/2020|EPI ISL 495640|B.1|Democratic Republic of the Congo|2020-05-14	Africa|hCoV-19/Gambia/NPHL-1641/2020|EPI ISL 561235|B.1.292|Gambia|2020-07-31	0.0005363978	Africa
Africa|hCoV-19/DRC/7864/2020|EPI ISL 496505|B.1.214|Democratic Republic of the Congo|2020-05-15	Africa|hCoV-19/Gambia/NPHL-1641/2020|EPI ISL 561235|B.1.292|Gambia|2020-07-31	0.0004280534	Africa
Africa|hCoV-19/DRC/7920/2020|EPI ISL 495641|B.1|Democratic Republic of the Congo|2020-05-15	Africa|hCoV-19/Gambia/NPHL-1641/2020|EPI ISL 561235|B.1.292|Gambia|2020-07-31	0.0004555538	Africa
Africa|hCoV-19/DRC/80/2020|EPI ISL 417942|B.1.178|Democratic Republic of the Congo|2020-03-18	Africa|hCoV-19/Gambia/NPHL-1641/2020|EPI ISL 561235|B.1.292|Gambia|2020-07-31	0.0002447944	Africa
Africa|hCoV-19/DRC/8018/2020|EPI ISL 514125|B.1.5|Democratic Republic of the Congo|2020-05-15	Africa|hCoV-19/Gambia/NPHL-1641/2020|EPI ISL 561235|B.1.292|Gambia|2020-07-31	0.0004322204	Africa
Africa|hCoV-19/DRC/81/2020|EPI ISL 417944|B.1.9|Democratic Republic of the Congo|2020-03-18	Africa|hCoV-19/Gambia/NPHL-1641/2020|EPI ISL 561235|B.1.292|Gambia|2020-07-31	0.0002800025	Africa
Africa|hCoV-19/DRC/82/2020|EPI ISL 417946|B.1.5|Democratic Republic of the Congo|2020-03-18	Africa|hCoV-19/Gambia/NPHL-1641/2020|EPI ISL 561235|B.1.292|Gambia|2020-07-31	0.0002089014	Africa
Africa|hCoV-19/DRC/94/2020|EPI ISL 417947|B.1|Democratic Republic of the Congo|2020-03-19	Africa|hCoV-19/Gambia/NPHL-1641/2020|EPI ISL 561235|B.1.292|Gambia|2020-07-31	0.0002438361	Africa
Africa|hCoV-19/DRC/998/2020|EPI ISL 429254|B.1|Democratic Republic of the Congo|2020-04-03	Africa|hCoV-19/Gambia/NPHL-1641/2020|EPI ISL 561235|B.1.292|Gambia|2020-07-31	0.0003237431	Africa
Africa|hCoV-19/DRC/KN-0038/2020|EPI ISL 417434|B.1.128|Democratic Republic of the Congo|2020-03-14	Africa|hCoV-19/Gambia/NPHL-1641/2020|EPI ISL 561235|B.1.292|Gambia|2020-07-31	0.0003593402	Africa
Africa|hCoV-19/DRC/KN-0054/2020|EPI ISL 417437|B.1.178|Democratic Republic of the Congo|2020-03-17	Africa|hCoV-19/Gambia/NPHL-1641/2020|EPI ISL 561235|B.1.292|Gambia|2020-07-31	0.0002788962	Africa
Africa|hCoV-19/DRC/KN-0058/2020|EPI ISL 417438|B.1|Democratic Republic of the Congo|2020-03-17	Africa|hCoV-19/Gambia/NPHL-1641/2020|EPI ISL 561235|B.1.292|Gambia|2020-07-31	0.0002460296	Africa
Africa|hCoV-19/DRC/KN-0060/2020|EPI ISL 417440|B.1|Democratic Republic of the Congo|2020-03-17	Africa|hCoV-19/Gambia/NPHL-1641/2020|EPI ISL 561235|B.1.292|Gambia|2020-07-31	0.0002093166	Africa
Africa|hCoV-19/DRC/KN-0070/2020|EPI ISL 417441|B.1.178|Democratic Republic of the Congo|2020-03-17	Africa|hCoV-19/Gambia/NPHL-1641/2020|EPI ISL 561235|B.1.292|Gambia|2020-07-31	0.0002498522	Africa
Africa|hCoV-19/DRC/KN-0072/2020|EPI ISL 417442|B.1.178|Democratic Republic of the Congo|2020-03-18	Africa|hCoV-19/Gambia/NPHL-1641/2020|EPI ISL 561235|B.1.292|Gambia|2020-07-31	0.0002450254	Africa
Africa|hCoV-19/DRC/KN-13/2020|EPI ISL 414647|B.1|Democratic Republic of the Congo|2020-03-09	Africa|hCoV-19/Gambia/NPHL-1641/2020|EPI ISL 561235|B.1.292|Gambia|2020-07-31	0.0001782738	Africa
Africa|hCoV-19/Egypt/Army-MCL001/2020|EPI ISL 510526|B.1|Egypt|2020-06-01	Africa|hCoV-19/Gambia/NPHL-1641/2020|EPI ISL 561235|B.1.292|Gambia|2020-07-31	0.0003133789	Africa
Africa|hCoV-19/Egypt/C-CU001a-S1/2020|EPI ISL 529031|B.1.255|Egypt|2020-05-19	Africa|hCoV-19/Gambia/NPHL-1641/2020|EPI ISL 561235|B.1.292|Gambia|2020-07-31	0.0003482804	Africa
Africa|hCoV-19/Egypt/C-CU002b-S3/2020|EPI ISL 529032|B.1.1.1|Egypt|2020-06-19	Africa|hCoV-19/Gambia/NPHL-1641/2020|EPI ISL 561235|B.1.292|Gambia|2020-07-31	0.0006270199	Africa
Africa|hCoV-19/Egypt/C-VSVRI-SERVAC/2020|EPI ISL 528386|B.1.255|Egypt|2020-08-22	Africa|hCoV-19/Gambia/NPHL-1641/2020|EPI ISL 561235|B.1.292|Gambia|2020-07-31	0.0001740911	Africa
Africa|hCoV-19/Egypt/CUNCI-7I028/2020|EPI ISL 524426|B.1.255|Egypt|2020-07-19	Africa|hCoV-19/Gambia/NPHL-1641/2020|EPI ISL 561235|B.1.292|Gambia|2020-07-31	0.0001740911	Africa
Africa|hCoV-19/Egypt/CUNCI-HGC002/2020|EPI ISL 468045|B.1|Egypt|2020-05-02	Africa|hCoV-19/Gambia/NPHL-1641/2020|EPI ISL 561235|B.1.292|Gambia|2020-07-31	0.0001742531	Africa
Africa|hCoV-19/Egypt/CUNCI-HGC004/2020|EPI ISL 468048|B.1|Egypt|2020-05-02	Africa|hCoV-19/Gambia/NPHL-1641/2020|EPI ISL 561235|B.1.292|Gambia|2020-07-31	0.0002439186	Africa
Africa|hCoV-19/Egypt/CUNCI-HGC005/2020|EPI ISL 468052|B.1|Egypt|2020-05-02	Africa|hCoV-19/Gambia/NPHL-1641/2020|EPI ISL 561235|B.1.292|Gambia|2020-07-31	0.0003136401	Africa
Africa|hCoV-19/Egypt/CUNCI-HGC006/2020|EPI ISL 468050|B.1|Egypt|2020-05-02	Africa|hCoV-19/Gambia/NPHL-1641/2020|EPI ISL 561235|B.1.292|Gambia|2020-07-31	0.0002438625	Africa
Africa|hCoV-19/Egypt/CUNCI-HGC007-2/2020|EPI ISL 468054|B.1|Egypt|2020-05-02	Africa|hCoV-19/Gambia/NPHL-1641/2020|EPI ISL 561235|B.1.292|Gambia|2020-07-31	0.0002786544	Africa
Africa|hCoV-19/Egypt/CUNCI-HGC007/2020|EPI ISL 468046|B.1|Egypt|2020-05-02	Africa|hCoV-19/Gambia/NPHL-1641/2020|EPI ISL 561235|B.1.292|Gambia|2020-07-31	0.0002439050	Africa
Africa|hCoV-19/Egypt/CUNCI-HGC008/2020|EPI ISL 468044|B.1|Egypt|2020-05-02	Africa|hCoV-19/Gambia/NPHL-1641/2020|EPI ISL 561235|B.1.292|Gambia|2020-07-31	0.0002439135	Africa
Africa|hCoV-19/Egypt/CUNCI-HGC009/2020|EPI ISL 468053|B.1|Egypt|2020-05-02	Africa|hCoV-19/Gambia/NPHL-1641/2020|EPI ISL 561235|B.1.292|Gambia|2020-07-31	0.0001742773	Africa
Africa|hCoV-19/Egypt/CUNCI-HGC010/2020|EPI ISL 468055|B.1.247|Egypt|2020-05-02	Africa|hCoV-19/Gambia/NPHL-1641/2020|EPI ISL 561235|B.1.292|Gambia|2020-07-31	0.0004181648	Africa
Africa|hCoV-19/Egypt/CUNCI-HGC011/2020|EPI ISL 468059|B.1|Egypt|2020-05-02	Africa|hCoV-19/Gambia/NPHL-1641/2020|EPI ISL 561235|B.1.292|Gambia|2020-07-31	0.0002439280	Africa
Africa|hCoV-19/Egypt/CUNCI-HGC012/2020|EPI ISL 468051|B.1.255|Egypt|2020-05-02	Africa|hCoV-19/Gambia/NPHL-1641/2020|EPI ISL 561235|B.1.292|Gambia|2020-07-31	0.0003833247	Africa
Africa|hCoV-19/Egypt/CUNCI-HGC013/2020|EPI ISL 468047|B.1.201|Egypt|2020-05-02	Africa|hCoV-19/Gambia/NPHL-1641/2020|EPI ISL 561235|B.1.292|Gambia|2020-07-31	0.0003833633	Africa
Africa|hCoV-19/Egypt/CUNCI-HGC014/2020|EPI ISL 468060|B.1.5|Egypt|2020-05-02	Africa|hCoV-19/Gambia/NPHL-1641/2020|EPI ISL 561235|B.1.292|Gambia|2020-07-31	0.0001393913	Africa
Africa|hCoV-19/Egypt/CUNCI-HGC015/2020|EPI ISL 468056|B.1|Egypt|2020-05-02	Africa|hCoV-19/Gambia/NPHL-1641/2020|EPI ISL 561235|B.1.292|Gambia|2020-07-31	0.0001393864	Africa
Africa|hCoV-19/Egypt/CUNCI-HGC016/2020|EPI ISL 468058|B.1|Egypt|2020-05-02	Africa|hCoV-19/Gambia/NPHL-1641/2020|EPI ISL 561235|B.1.292|Gambia|2020-07-31	0.0002443902	Africa
Africa|hCoV-19/Egypt/CUNCI-HGC021/2020|EPI ISL 468061|B.1|Egypt|2020-05-02	Africa|hCoV-19/Gambia/NPHL-1641/2020|EPI ISL 561235|B.1.292|Gambia|2020-07-31	0.0003140964	Africa
Africa|hCoV-19/Egypt/CUNCI-HGC023/2020|EPI ISL 468057|B.1.5|Egypt|2020-05-02	Africa|hCoV-19/Gambia/NPHL-1641/2020|EPI ISL 561235|B.1.292|Gambia|2020-07-31	0.0001742591	Africa
Africa|hCoV-19/Egypt/CUNCI-HGC028/2020|EPI ISL 468062|B.1|Egypt|2020-05-02	Africa|hCoV-19/Gambia/NPHL-1641/2020|EPI ISL 561235|B.1.292|Gambia|2020-07-31	0.0002792659	Africa
Africa|hCoV-19/Egypt/CUNCI-HGC3I011/2020|EPI ISL 479697|B.1|Egypt|2020-06-02	Africa|hCoV-19/Gambia/NPHL-1641/2020|EPI ISL 561235|B.1.292|Gambia|2020-07-31	0.0002437409	Africa
Africa|hCoV-19/Egypt/CUNCI-HGC3I012/2020|EPI ISL 479693|B.1.255|Egypt|2020-06-02	Africa|hCoV-19/Gambia/NPHL-1641/2020|EPI ISL 561235|B.1.292|Gambia|2020-07-31	0.0003830312	Africa
Africa|hCoV-19/Egypt/CUNCI-HGC3I013/2020|EPI ISL 479694|B.1.201|Egypt|2020-06-02	Africa|hCoV-19/Gambia/NPHL-1641/2020|EPI ISL 561235|B.1.292|Gambia|2020-07-31	0.0003830696	Africa
Africa|hCoV-19/Egypt/CUNCI-HGC3I014/2020|EPI ISL 479696|B.1.5|Egypt|2020-06-02	Africa|hCoV-19/Gambia/NPHL-1641/2020|EPI ISL 561235|B.1.292|Gambia|2020-07-31	0.0001392797	Africa
Africa|hCoV-19/Egypt/CUNCI-HGC3I02/2020|EPI ISL 479686|B.1|Egypt|2020-06-02	Africa|hCoV-19/Gambia/NPHL-1641/2020|EPI ISL 561235|B.1.292|Gambia|2020-07-31	0.0002089282	Africa
Africa|hCoV-19/Egypt/CUNCI-HGC3I023/2020|EPI ISL 479695|B.1.5|Egypt|2020-06-02	Africa|hCoV-19/Gambia/NPHL-1641/2020|EPI ISL 561235|B.1.292|Gambia|2020-07-31	0.0001741256	Africa
Africa|hCoV-19/Egypt/CUNCI-HGC3I025/2020|EPI ISL 479691|B.1|Egypt|2020-06-02	Africa|hCoV-19/Gambia/NPHL-1641/2020|EPI ISL 561235|B.1.292|Gambia|2020-07-31	0.0003482900	Africa
Africa|hCoV-19/Egypt/CUNCI-HGC3I03/2020|EPI ISL 479687|B.1|Egypt|2020-06-02	Africa|hCoV-19/Gambia/NPHL-1641/2020|EPI ISL 561235|B.1.292|Gambia|2020-07-31	0.0002437182	Africa
Africa|hCoV-19/Egypt/CUNCI-HGC3I05/2020|EPI ISL 479690|B.1|Egypt|2020-06-02	Africa|hCoV-19/Gambia/NPHL-1641/2020|EPI ISL 561235|B.1.292|Gambia|2020-07-31	0.0003133999	Africa
Africa|hCoV-19/Egypt/CUNCI-HGC3I06/2020|EPI ISL 479688|B.1|Egypt|2020-06-02	Africa|hCoV-19/Gambia/NPHL-1641/2020|EPI ISL 561235|B.1.292|Gambia|2020-07-31	0.0002437267	Africa
Africa|hCoV-19/Egypt/CUNCI-HGC3I08/2020|EPI ISL 479698|B.1|Egypt|2020-06-02	Africa|hCoV-19/Gambia/NPHL-1641/2020|EPI ISL 561235|B.1.292|Gambia|2020-07-31	0.0002437267	Africa
Africa|hCoV-19/Egypt/CUNCI-HGC3I09/2020|EPI ISL 479692|B.1|Egypt|2020-06-02	Africa|hCoV-19/Gambia/NPHL-1641/2020|EPI ISL 561235|B.1.292|Gambia|2020-07-31	0.0001741438	Africa
Africa|hCoV-19/Egypt/CUNCI-HGC4I003/2020|EPI ISL 479699|B.1.1.247|Egypt|2020-06-02	Africa|hCoV-19/Gambia/NPHL-1641/2020|EPI ISL 561235|B.1.292|Gambia|2020-07-31	0.0005225203	Africa
Africa|hCoV-19/Egypt/CUNCI-HGC4I004/2020|EPI ISL 479700|B.1.1.296|Egypt|2020-06-02	Africa|hCoV-19/Gambia/NPHL-1641/2020|EPI ISL 561235|B.1.292|Gambia|2020-07-31	0.0004179465	Africa
Africa|hCoV-19/Egypt/CUNCI-HGC4I015/2020|EPI ISL 479728|B.1.1.123|Egypt|2020-06-02	Africa|hCoV-19/Gambia/NPHL-1641/2020|EPI ISL 561235|B.1.292|Gambia|2020-07-31	0.0004528730	Africa
Africa|hCoV-19/Egypt/CUNCI-HGC4I022/2020|EPI ISL 479705|B.1.1|Egypt|2020-06-02	Africa|hCoV-19/Gambia/NPHL-1641/2020|EPI ISL 561235|B.1.292|Gambia|2020-07-31	0.0005573667	Africa
Africa|hCoV-19/Egypt/CUNCI-HGC4I023/2020|EPI ISL 479729|B.1.1.247|Egypt|2020-06-02	Africa|hCoV-19/Gambia/NPHL-1641/2020|EPI ISL 561235|B.1.292|Gambia|2020-07-31	0.0003483470	Africa
Africa|hCoV-19/Egypt/CUNCI-HGC4I025/2020|EPI ISL 479706|B.1.255|Egypt|2020-06-02	Africa|hCoV-19/Gambia/NPHL-1641/2020|EPI ISL 561235|B.1.292|Gambia|2020-07-31	0.0003133824	Africa
Africa|hCoV-19/Egypt/CUNCI-HGC4I026/2020|EPI ISL 479702|B.1|Egypt|2020-06-02	Africa|hCoV-19/Gambia/NPHL-1641/2020|EPI ISL 561235|B.1.292|Gambia|2020-07-31	0.0003834088	Africa
Africa|hCoV-19/Egypt/CUNCI-HGC4I029/2020|EPI ISL 479701|B.1.1.1|Egypt|2020-06-02	Africa|hCoV-19/Gambia/NPHL-1641/2020|EPI ISL 561235|B.1.292|Gambia|2020-07-31	0.0005922084	Africa
Africa|hCoV-19/Egypt/CUNCI-HGC4I030/2020|EPI ISL 479703|B.1|Egypt|2020-06-02	Africa|hCoV-19/Gambia/NPHL-1641/2020|EPI ISL 561235|B.1.292|Gambia|2020-07-31	0.0003133727	Africa
Africa|hCoV-19/Egypt/CUNCI-HGC4I031/2020|EPI ISL 479707|B.1.1.1|Egypt|2020-06-02	Africa|hCoV-19/Gambia/NPHL-1641/2020|EPI ISL 561235|B.1.292|Gambia|2020-07-31	0.0006270420	Africa
Africa|hCoV-19/Egypt/CUNCI-HGC4I032/2020|EPI ISL 479709|B.1.1|Egypt|2020-06-02	Africa|hCoV-19/Gambia/NPHL-1641/2020|EPI ISL 561235|B.1.292|Gambia|2020-07-31	0.0004183253	Africa
Africa|hCoV-19/Egypt/CUNCI-HGC4I033/2020|EPI ISL 479704|B.1|Egypt|2020-06-02	Africa|hCoV-19/Gambia/NPHL-1641/2020|EPI ISL 561235|B.1.292|Gambia|2020-07-31	0.0002089428	Africa
Africa|hCoV-19/Egypt/CUNCI-HGC4I034/2020|EPI ISL 479708|B.1.255|Egypt|2020-06-02	Africa|hCoV-19/Gambia/NPHL-1641/2020|EPI ISL 561235|B.1.292|Gambia|2020-07-31	0.0001740729	Africa
Africa|hCoV-19/Egypt/CUNCI-HGC5I001/2020|EPI ISL 479710|B.1.1|Egypt|2020-06-02	Africa|hCoV-19/Gambia/NPHL-1641/2020|EPI ISL 561235|B.1.292|Gambia|2020-07-31	0.0002786893	Africa
Africa|hCoV-19/Egypt/CUNCI-HGC5I003/2020|EPI ISL 479711|B.1|Egypt|2020-06-02	Africa|hCoV-19/Gambia/NPHL-1641/2020|EPI ISL 561235|B.1.292|Gambia|2020-07-31	0.0002437682	Africa
Africa|hCoV-19/Egypt/CUNCI-HGC5I010/2020|EPI ISL 479730|B.1.1|Egypt|2020-06-02	Africa|hCoV-19/Gambia/NPHL-1641/2020|EPI ISL 561235|B.1.292|Gambia|2020-07-31	0.0003135398	Africa
Africa|hCoV-19/Egypt/CUNCI-HGC5I011/2020|EPI ISL 479712|B.1.1|Egypt|2020-06-02	Africa|hCoV-19/Gambia/NPHL-1641/2020|EPI ISL 561235|B.1.292|Gambia|2020-07-31	0.0002786601	Africa
Africa|hCoV-19/Egypt/CUNCI-HGC5I012/2020|EPI ISL 479713|B.1.1|Egypt|2020-06-02	Africa|hCoV-19/Gambia/NPHL-1641/2020|EPI ISL 561235|B.1.292|Gambia|2020-07-31	0.0003134228	Africa
Africa|hCoV-19/Egypt/CUNCI-HGC5I014/2020|EPI ISL 479714|B.1.255|Egypt|2020-06-02	Africa|hCoV-19/Gambia/NPHL-1641/2020|EPI ISL 561235|B.1.292|Gambia|2020-07-31	0.0003133934	Africa
Africa|hCoV-19/Egypt/CUNCI-HGC5I015/2020|EPI ISL 475722|B.1.255|Egypt|2020-05-02	Africa|hCoV-19/Gambia/NPHL-1641/2020|EPI ISL 561235|B.1.292|Gambia|2020-07-31	0.0003831991	Africa
Africa|hCoV-19/Egypt/CUNCI-HGC5I016/2020|EPI ISL 479731|B.1|Egypt|2020-06-02	Africa|hCoV-19/Gambia/NPHL-1641/2020|EPI ISL 561235|B.1.292|Gambia|2020-07-31	0.0001741014	Africa
Africa|hCoV-19/Egypt/CUNCI-HGC5I022/2020|EPI ISL 479715|B.1.1|Egypt|2020-06-02	Africa|hCoV-19/Gambia/NPHL-1641/2020|EPI ISL 561235|B.1.292|Gambia|2020-07-31	0.0003482670	Africa
Africa|hCoV-19/Egypt/CUNCI-HGC5I025/2020|EPI ISL 479716|A|Egypt|2020-06-02	Africa|hCoV-19/Gambia/NPHL-1641/2020|EPI ISL 561235|B.1.292|Gambia|2020-07-31	0.0001744493	Africa
Africa|hCoV-19/Egypt/CUNCI-HGC5I026/2020|EPI ISL 479735|B.1.5|Egypt|2020-06-02	Africa|hCoV-19/Gambia/NPHL-1641/2020|EPI ISL 561235|B.1.292|Gambia|2020-07-31	0.0002786727	Africa
Africa|hCoV-19/Egypt/CUNCI-HGC5I029/2020|EPI ISL 479734|B.1|Egypt|2020-06-02	Africa|hCoV-19/Gambia/NPHL-1641/2020|EPI ISL 561235|B.1.292|Gambia|2020-07-31	0.0002089573	Africa
Africa|hCoV-19/Egypt/CUNCI-HGC5I030/2020|EPI ISL 479721|B.1.5|Egypt|2020-06-02	Africa|hCoV-19/Gambia/NPHL-1641/2020|EPI ISL 561235|B.1.292|Gambia|2020-07-31	0.0001392990	Africa
Africa|hCoV-19/Egypt/CUNCI-HGC5I033/2020|EPI ISL 479717|B.1.5|Egypt|2020-06-02	Africa|hCoV-19/Gambia/NPHL-1641/2020|EPI ISL 561235|B.1.292|Gambia|2020-07-31	0.0001393087	Africa
Africa|hCoV-19/Egypt/CUNCI-HGC5I034/2020|EPI ISL 479720|B.1.5|Egypt|2020-06-02	Africa|hCoV-19/Gambia/NPHL-1641/2020|EPI ISL 561235|B.1.292|Gambia|2020-07-31	0.0002437512	Africa
Africa|hCoV-19/Egypt/CUNCI-HGC6I002/2020|EPI ISL 479719|B.1.1.1|Egypt|2020-06-02	Africa|hCoV-19/Gambia/NPHL-1641/2020|EPI ISL 561235|B.1.292|Gambia|2020-07-31	0.0005573222	Africa
Africa|hCoV-19/Egypt/CUNCI-HGC6I003/2020|EPI ISL 479718|B.1.5|Egypt|2020-06-02	Africa|hCoV-19/Gambia/NPHL-1641/2020|EPI ISL 561235|B.1.292|Gambia|2020-07-31	0.0002786009	Africa
Africa|hCoV-19/Egypt/CUNCI-HGC6I007/2020|EPI ISL 479722|B.1|Egypt|2020-06-02	Africa|hCoV-19/Gambia/NPHL-1641/2020|EPI ISL 561235|B.1.292|Gambia|2020-07-31	0.0002089821	Africa
Africa|hCoV-19/Egypt/CUNCI-HGC6I010/2020|EPI ISL 478672|B.1|Egypt|2020-06-02	Africa|hCoV-19/Gambia/NPHL-1641/2020|EPI ISL 561235|B.1.292|Gambia|2020-07-31	0.0003133574	Africa
Africa|hCoV-19/Egypt/CUNCI-HGC6I011/2020|EPI ISL 479727|A|Egypt|2020-06-02	Africa|hCoV-19/Gambia/NPHL-1641/2020|EPI ISL 561235|B.1.292|Gambia|2020-07-31	0.0006966869	Africa
Africa|hCoV-19/Egypt/CUNCI-HGC6I015/2020|EPI ISL 479725|B.1.1|Egypt|2020-06-02	Africa|hCoV-19/Gambia/NPHL-1641/2020|EPI ISL 561235|B.1.292|Gambia|2020-07-31	0.0004179088	Africa
Africa|hCoV-19/Egypt/CUNCI-HGC6I016/2020|EPI ISL 475723|B.1.247|Egypt|2020-06-02	Africa|hCoV-19/Gambia/NPHL-1641/2020|EPI ISL 561235|B.1.292|Gambia|2020-07-31	0.0003833647	Africa
Africa|hCoV-19/Egypt/CUNCI-HGC6I024/2020|EPI ISL 479732|B.1.1.247|Egypt|2020-06-02	Africa|hCoV-19/Gambia/NPHL-1641/2020|EPI ISL 561235|B.1.292|Gambia|2020-07-31	0.0003835463	Africa
Africa|hCoV-19/Egypt/CUNCI-HGC6I026/2020|EPI ISL 479724|B.1.1.1|Egypt|2020-06-02	Africa|hCoV-19/Gambia/NPHL-1641/2020|EPI ISL 561235|B.1.292|Gambia|2020-07-31	0.0005921669	Africa
Africa|hCoV-19/Egypt/CUNCI-HGC6I029/2020|EPI ISL 477161|B.1.255|Egypt|2020-06-02	Africa|hCoV-19/Gambia/NPHL-1641/2020|EPI ISL 561235|B.1.292|Gambia|2020-07-31	0.0003133716	Africa
Africa|hCoV-19/Egypt/CUNCI-HGC6I031/2020|EPI ISL 475724|B.1.1.1|Egypt|2020-06-02	Africa|hCoV-19/Gambia/NPHL-1641/2020|EPI ISL 561235|B.1.292|Gambia|2020-07-31	0.0005575804	Africa
Africa|hCoV-19/Egypt/CUNCI-HGC6I032/2020|EPI ISL 479733|B.1.1.1|Egypt|2020-06-02	Africa|hCoV-19/Gambia/NPHL-1641/2020|EPI ISL 561235|B.1.292|Gambia|2020-07-31	0.0005573998	Africa
Africa|hCoV-19/Egypt/CUNCI-HGC6I033/2020|EPI ISL 479723|B.1.1.1|Egypt|2020-06-02	Africa|hCoV-19/Gambia/NPHL-1641/2020|EPI ISL 561235|B.1.292|Gambia|2020-07-31	0.0005573746	Africa
Africa|hCoV-19/Egypt/CUNCI-HGC7I01/2020|EPI ISL 529141|B.1|Egypt|2020-07-19	Africa|hCoV-19/Gambia/NPHL-1641/2020|EPI ISL 561235|B.1.292|Gambia|2020-07-31	0.0003482500	Africa
Africa|hCoV-19/Egypt/CUNCI-HGC7I02/2020|EPI ISL 529142|A|Egypt|2020-07-19	Africa|hCoV-19/Gambia/NPHL-1641/2020|EPI ISL 561235|B.1.292|Gambia|2020-07-31	0.0006619079	Africa
Africa|hCoV-19/Egypt/CUNCI-HGC7I07/2020|EPI ISL 529145|B.1|Egypt|2020-07-19	Africa|hCoV-19/Gambia/NPHL-1641/2020|EPI ISL 561235|B.1.292|Gambia|2020-07-31	0.0003134261	Africa
Africa|hCoV-19/Egypt/EGY-020/2020|EPI ISL 526975|B.1|Egypt|2020-08-14	Africa|hCoV-19/Gambia/NPHL-1641/2020|EPI ISL 561235|B.1.292|Gambia|2020-07-31	0.0003133793	Africa
Africa|hCoV-19/Egypt/EGY-041/2020|EPI ISL 526997|B.1|Egypt|2020-08-22	Africa|hCoV-19/Gambia/NPHL-1641/2020|EPI ISL 561235|B.1.292|Gambia|2020-07-31	0.0003133793	Africa
Africa|hCoV-19/Egypt/EGY-S031/2020|EPI ISL 526986|B.1|Egypt|2020-08-17	Africa|hCoV-19/Gambia/NPHL-1641/2020|EPI ISL 561235|B.1.292|Gambia|2020-07-31	0.0003133793	Africa
Africa|hCoV-19/Egypt/HCoV2-Egy-002/2020|EPI ISL 510532|B.1|Egypt|2020-06-02	Africa|hCoV-19/Gambia/NPHL-1641/2020|EPI ISL 561235|B.1.292|Gambia|2020-07-31	0.0003133793	Africa
Africa|hCoV-19/Egypt/MASRI-005/2020|EPI ISL 482759|B.1|Egypt|2020-04-30	Africa|hCoV-19/Gambia/NPHL-1641/2020|EPI ISL 561235|B.1.292|Gambia|2020-07-31	0.0002437292	Africa
Africa|hCoV-19/Egypt/MASRI-007/2020|EPI ISL 482760|B.1|Egypt|2020-04-28	Africa|hCoV-19/Gambia/NPHL-1641/2020|EPI ISL 561235|B.1.292|Gambia|2020-07-31	0.0003135930	Africa
Africa|hCoV-19/Egypt/MASRI-008/2020|EPI ISL 482761|B.1|Egypt|2020-04-30	Africa|hCoV-19/Gambia/NPHL-1641/2020|EPI ISL 561235|B.1.292|Gambia|2020-07-31	0.0002452427	Africa
Africa|hCoV-19/Egypt/MASRI-009/2020|EPI ISL 483035|A|Egypt|2020-04-30	Africa|hCoV-19/Gambia/NPHL-1641/2020|EPI ISL 561235|B.1.292|Gambia|2020-07-31	0.0005224150	Africa
Africa|hCoV-19/Egypt/MASRI-011/2020|EPI ISL 482762|B.1|Egypt|2020-05-05	Africa|hCoV-19/Gambia/NPHL-1641/2020|EPI ISL 561235|B.1.292|Gambia|2020-07-31	0.0003134512	Africa
Africa|hCoV-19/Egypt/MASRI-012/2020|EPI ISL 482763|B.1|Egypt|2020-05-05	Africa|hCoV-19/Gambia/NPHL-1641/2020|EPI ISL 561235|B.1.292|Gambia|2020-07-31	0.0002089064	Africa
Africa|hCoV-19/Egypt/MASRI-014/2020|EPI ISL 482765|B.1|Egypt|2020-04-30	Africa|hCoV-19/Gambia/NPHL-1641/2020|EPI ISL 561235|B.1.292|Gambia|2020-07-31	0.0003831057	Africa
Africa|hCoV-19/Egypt/MASRI-015/2020|EPI ISL 482766|B.1.36|Egypt|2020-05-11	Africa|hCoV-19/Gambia/NPHL-1641/2020|EPI ISL 561235|B.1.292|Gambia|2020-07-31	0.0004178839	Africa
Africa|hCoV-19/Egypt/MASRI-016/2020|EPI ISL 482767|B.1|Egypt|2020-05-11	Africa|hCoV-19/Gambia/NPHL-1641/2020|EPI ISL 561235|B.1.292|Gambia|2020-07-31	0.0003833726	Africa
Africa|hCoV-19/Egypt/MASRI-018/2020|EPI ISL 483036|A|Egypt|2020-05-10	Africa|hCoV-19/Gambia/NPHL-1641/2020|EPI ISL 561235|B.1.292|Gambia|2020-07-31	0.0006666676	Africa
Africa|hCoV-19/Egypt/MASRI-020/2020|EPI ISL 483037|B.1|Egypt|2020-05-13	Africa|hCoV-19/Gambia/NPHL-1641/2020|EPI ISL 561235|B.1.292|Gambia|2020-07-31	0.0004223259	Africa
Africa|hCoV-19/Egypt/MASRI-022/2020|EPI ISL 482768|B.1.255|Egypt|2020-05-13	Africa|hCoV-19/Gambia/NPHL-1641/2020|EPI ISL 561235|B.1.292|Gambia|2020-07-31	0.0003836692	Africa
Africa|hCoV-19/Egypt/MASRI-023/2020|EPI ISL 482769|B.1|Egypt|2020-05-11	Africa|hCoV-19/Gambia/NPHL-1641/2020|EPI ISL 561235|B.1.292|Gambia|2020-07-31	0.0001742749	Africa
Africa|hCoV-19/Egypt/MASRI-024/2020|EPI ISL 482770|B.1|Egypt|2020-05-11	Africa|hCoV-19/Gambia/NPHL-1641/2020|EPI ISL 561235|B.1.292|Gambia|2020-07-31	0.0002437207	Africa
Africa|hCoV-19/Egypt/MASRI-025/2020|EPI ISL 482771|B.1|Egypt|2020-05-10	Africa|hCoV-19/Gambia/NPHL-1641/2020|EPI ISL 561235|B.1.292|Gambia|2020-07-31	0.0003832164	Africa
Africa|hCoV-19/Egypt/MASRI-026/2020|EPI ISL 482772|B.1|Egypt|2020-05-10	Africa|hCoV-19/Gambia/NPHL-1641/2020|EPI ISL 561235|B.1.292|Gambia|2020-07-31	0.0002785980	Africa
Africa|hCoV-19/Egypt/MASRI-027/2020|EPI ISL 482773|B.1.1.123|Egypt|2020-05-08	Africa|hCoV-19/Gambia/NPHL-1641/2020|EPI ISL 561235|B.1.292|Gambia|2020-07-31	0.0003490119	Africa
Africa|hCoV-19/Egypt/MASRI-028/2020|EPI ISL 483038|B.1|Egypt|2020-05-13	Africa|hCoV-19/Gambia/NPHL-1641/2020|EPI ISL 561235|B.1.292|Gambia|2020-07-31	0.0002437267	Africa
Africa|hCoV-19/Egypt/MASRI-029/2020|EPI ISL 482774|B.1|Egypt|2020-05-13	Africa|hCoV-19/Gambia/NPHL-1641/2020|EPI ISL 561235|B.1.292|Gambia|2020-07-31	0.0002437292	Africa
Africa|hCoV-19/Egypt/MASRI-10/2020|EPI ISL 475752|B.1.255|Egypt|2020-05	Africa|hCoV-19/Gambia/NPHL-1641/2020|EPI ISL 561235|B.1.292|Gambia|2020-07-31	0.0003483107	Africa
Africa|hCoV-19/Egypt/MASRI-11/2020|EPI ISL 475753|B.1.36|Egypt|2020-05	Africa|hCoV-19/Gambia/NPHL-1641/2020|EPI ISL 561235|B.1.292|Gambia|2020-07-31	0.0004527123	Africa
Africa|hCoV-19/Egypt/MASRI-14/2020|EPI ISL 475749|B.1|Egypt|2020-05	Africa|hCoV-19/Gambia/NPHL-1641/2020|EPI ISL 561235|B.1.292|Gambia|2020-07-31	0.0002089064	Africa
Africa|hCoV-19/Egypt/MASRI-15/2020|EPI ISL 475750|B.1.1|Egypt|2020-05	Africa|hCoV-19/Gambia/NPHL-1641/2020|EPI ISL 561235|B.1.292|Gambia|2020-07-31	0.0006311859	Africa
Africa|hCoV-19/Egypt/MASRI-2/2020|EPI ISL 475745|B.1|Egypt|2020-05	Africa|hCoV-19/Gambia/NPHL-1641/2020|EPI ISL 561235|B.1.292|Gambia|2020-07-31	0.0002437123	Africa
Africa|hCoV-19/Egypt/MASRI-3/2020|EPI ISL 475746|A|Egypt|2020-05	Africa|hCoV-19/Gambia/NPHL-1641/2020|EPI ISL 561235|B.1.292|Gambia|2020-07-31	0.0005572915	Africa
Africa|hCoV-19/Egypt/MASRI-6/2020|EPI ISL 475747|B.1.255|Egypt|2020-05	Africa|hCoV-19/Gambia/NPHL-1641/2020|EPI ISL 561235|B.1.292|Gambia|2020-07-31	0.0002437123	Africa
Africa|hCoV-19/Egypt/MASRI-9/2020|EPI ISL 475751|B.1.1.1|Egypt|2020-05	Africa|hCoV-19/Gambia/NPHL-1641/2020|EPI ISL 561235|B.1.292|Gambia|2020-07-31	0.0006969294	Africa
Africa|hCoV-19/Egypt/NRC-01/2020|EPI ISL 430820|B.1|Egypt|2020-03-18	Africa|hCoV-19/Gambia/NPHL-1641/2020|EPI ISL 561235|B.1.292|Gambia|2020-07-31	0.0002097711	Africa
Africa|hCoV-19/Egypt/NRC-03/2020|EPI ISL 430819|B.1.246|Egypt|2020-03-18	Africa|hCoV-19/Gambia/NPHL-1641/2020|EPI ISL 561235|B.1.292|Gambia|2020-07-31	0.0002445661	Africa
Africa|hCoV-19/Gabon/ITM-K011/2020|EPI ISL 539573|A|Gabon|2020-03-22	Africa|hCoV-19/Gambia/NPHL-1641/2020|EPI ISL 561235|B.1.292|Gambia|2020-07-31	0.0004875655	Africa
Africa|hCoV-19/Gabon/ITM-K023/2020|EPI ISL 539574|B.1.178|Gabon|2020-03-27	Africa|hCoV-19/Gambia/NPHL-1641/2020|EPI ISL 561235|B.1.292|Gambia|2020-07-31	0.0002785535	Africa
Africa|hCoV-19/Gabon/ITM-K027/2020|EPI ISL 539575|A|Gabon|2020-03-27	Africa|hCoV-19/Gambia/NPHL-1641/2020|EPI ISL 561235|B.1.292|Gambia|2020-07-31	0.0005224135	Africa
Africa|hCoV-19/Gabon/ITM-K028/2020|EPI ISL 539576|B.1.292|Gabon|2020-03-27	Africa|hCoV-19/Gambia/NPHL-1641/2020|EPI ISL 561235|B.1.292|Gambia|2020-07-31	0.0000696248	Africa
Africa|hCoV-19/Gambia/0214/2020|EPI ISL 471158|B.1|Gambia|2020-03-29	Africa|hCoV-19/Gambia/NPHL-1641/2020|EPI ISL 561235|B.1.292|Gambia|2020-07-31	0.0003482462	Africa
Africa|hCoV-19/Gambia/0268/2020|EPI ISL 471159|B.1.1|Gambia|2020-03-21	Africa|hCoV-19/Gambia/NPHL-1641/2020|EPI ISL 561235|B.1.292|Gambia|2020-07-31	0.0002786213	Africa
Africa|hCoV-19/Gambia/0278/2020|EPI ISL 471160|B.1.1|Gambia|2020-03-20	Africa|hCoV-19/Gambia/NPHL-1641/2020|EPI ISL 561235|B.1.292|Gambia|2020-07-31	0.0002786020	Africa
Africa|hCoV-19/Gambia/0528/2020|EPI ISL 471161|B.1.1.293|Gambia|2020-04-30	Africa|hCoV-19/Gambia/NPHL-1641/2020|EPI ISL 561235|B.1.292|Gambia|2020-07-31	0.0003482464	Africa
Africa|hCoV-19/Gambia/0531/2020|EPI ISL 471162|B.1.1.293|Gambia|2020-04-30	Africa|hCoV-19/Gambia/NPHL-1641/2020|EPI ISL 561235|B.1.292|Gambia|2020-07-31	0.0003482707	Africa
Africa|hCoV-19/Gambia/0536/2020|EPI ISL 471163|B.1.1.293|Gambia|2020-04-30	Africa|hCoV-19/Gambia/NPHL-1641/2020|EPI ISL 561235|B.1.292|Gambia|2020-07-31	0.0003482464	Africa
Africa|hCoV-19/Gambia/0547/2020|EPI ISL 471164|B.1.1.293|Gambia|2020-04-30	Africa|hCoV-19/Gambia/NPHL-1641/2020|EPI ISL 561235|B.1.292|Gambia|2020-07-31	0.0003482464	Africa
Africa|hCoV-19/Gambia/0548/2020|EPI ISL 471165|B.1.5|Gambia|2020-04-30	Africa|hCoV-19/Gambia/NPHL-1641/2020|EPI ISL 561235|B.1.292|Gambia|2020-07-31	0.0001772332	Africa
Africa|hCoV-19/Gambia/1090/2020|EPI ISL 471166|B.1.1|Gambia|2020-05-04	Africa|hCoV-19/Gambia/NPHL-1641/2020|EPI ISL 561235|B.1.292|Gambia|2020-07-31	0.0003830786	Africa
Africa|hCoV-19/Gambia/1094/2020|EPI ISL 471167|B.1.1.293|Gambia|2020-05-04	Africa|hCoV-19/Gambia/NPHL-1641/2020|EPI ISL 561235|B.1.292|Gambia|2020-07-31	0.0003482464	Africa
Africa|hCoV-19/Gambia/1251/2020|EPI ISL 471168|B.1.1.293|Gambia|2020-05-07	Africa|hCoV-19/Gambia/NPHL-1641/2020|EPI ISL 561235|B.1.292|Gambia|2020-07-31	0.0003482464	Africa
Africa|hCoV-19/Gambia/1264/2020|EPI ISL 471169|B.1.1|Gambia|2020-05-07	Africa|hCoV-19/Gambia/NPHL-1641/2020|EPI ISL 561235|B.1.292|Gambia|2020-07-31	0.0003134698	Africa
Africa|hCoV-19/Gambia/1271/2020|EPI ISL 471170|B.1.1|Gambia|2020-05-07	Africa|hCoV-19/Gambia/NPHL-1641/2020|EPI ISL 561235|B.1.292|Gambia|2020-07-31	0.0002786019	Africa
Africa|hCoV-19/Gambia/1277/2020|EPI ISL 471171|B.1.1.293|Gambia|2020-05-07	Africa|hCoV-19/Gambia/NPHL-1641/2020|EPI ISL 561235|B.1.292|Gambia|2020-07-31	0.0003482463	Africa
Africa|hCoV-19/Gambia/3668/2020|EPI ISL 560992|B.1.5.12|Gambia|2020-07-30	Africa|hCoV-19/Gambia/NPHL-1641/2020|EPI ISL 561235|B.1.292|Gambia|2020-07-31	0.0004527502	Africa
Africa|hCoV-19/Gambia/3670/2020|EPI ISL 560993|B.1.5.12|Gambia|2020-07-30	Africa|hCoV-19/Gambia/NPHL-1641/2020|EPI ISL 561235|B.1.292|Gambia|2020-07-31	0.0004527503	Africa
Africa|hCoV-19/Gambia/3671/2020|EPI ISL 560994|B.1.1.293|Gambia|2020-07-30	Africa|hCoV-19/Gambia/NPHL-1641/2020|EPI ISL 561235|B.1.292|Gambia|2020-07-31	0.0003134184	Africa
Africa|hCoV-19/Gambia/3673/2020|EPI ISL 560995|B.1.5|Gambia|2020-07-30	Africa|hCoV-19/Gambia/NPHL-1641/2020|EPI ISL 561235|B.1.292|Gambia|2020-07-31	0.0003134794	Africa
Africa|hCoV-19/Gambia/3676/2020|EPI ISL 560996|B.1.5|Gambia|2020-07-30	Africa|hCoV-19/Gambia/NPHL-1641/2020|EPI ISL 561235|B.1.292|Gambia|2020-07-31	0.0002089377	Africa
Africa|hCoV-19/Gambia/3678/2020|EPI ISL 560997|B.1.292|Gambia|2020-07-30	Africa|hCoV-19/Gambia/NPHL-1641/2020|EPI ISL 561235|B.1.292|Gambia|2020-07-31	0.0000348129	Africa
Africa|hCoV-19/Gambia/3679/2020|EPI ISL 560998|B.1.5.12|Gambia|2020-07-30	Africa|hCoV-19/Gambia/NPHL-1641/2020|EPI ISL 561235|B.1.292|Gambia|2020-07-31	0.0003831136	Africa
Africa|hCoV-19/Gambia/3680/2020|EPI ISL 560999|B.1.5|Gambia|2020-07-30	Africa|hCoV-19/Gambia/NPHL-1641/2020|EPI ISL 561235|B.1.292|Gambia|2020-07-31	0.0002111058	Africa
Africa|hCoV-19/Gambia/3683/2020|EPI ISL 561000|B.1.292|Gambia|2020-07-30	Africa|hCoV-19/Gambia/NPHL-1641/2020|EPI ISL 561235|B.1.292|Gambia|2020-07-31	0.0000696272	Africa
Africa|hCoV-19/Gambia/3703/2020|EPI ISL 561001|B.1.5.12|Gambia|2020-07-30	Africa|hCoV-19/Gambia/NPHL-1641/2020|EPI ISL 561235|B.1.292|Gambia|2020-07-31	0.0003830656	Africa
Africa|hCoV-19/Gambia/3717/2020|EPI ISL 561002|B.1.5|Gambia|2020-07-30	Africa|hCoV-19/Gambia/NPHL-1641/2020|EPI ISL 561235|B.1.292|Gambia|2020-07-31	0.0002437801	Africa
Africa|hCoV-19/Gambia/3724/2020|EPI ISL 561003|B.1.5.12|Gambia|2020-07-30	Africa|hCoV-19/Gambia/NPHL-1641/2020|EPI ISL 561235|B.1.292|Gambia|2020-07-31	0.0003133760	Africa
Africa|hCoV-19/Gambia/3725/2020|EPI ISL 561004|B.1.1.293|Gambia|2020-07-30	Africa|hCoV-19/Gambia/NPHL-1641/2020|EPI ISL 561235|B.1.292|Gambia|2020-07-31	0.0004876195	Africa
Africa|hCoV-19/Gambia/3728/2020|EPI ISL 561005|B.1.5|Gambia|2020-07-30	Africa|hCoV-19/Gambia/NPHL-1641/2020|EPI ISL 561235|B.1.292|Gambia|2020-07-31	0.0001055415	Africa
Africa|hCoV-19/Gambia/3729/2020|EPI ISL 561006|B.1.5.12|Gambia|2020-07-30	Africa|hCoV-19/Gambia/NPHL-1641/2020|EPI ISL 561235|B.1.292|Gambia|2020-07-31	0.0003133934	Africa
Africa|hCoV-19/Gambia/3732/2020|EPI ISL 561007|B.1.5|Gambia|2020-07-30	Africa|hCoV-19/Gambia/NPHL-1641/2020|EPI ISL 561235|B.1.292|Gambia|2020-07-31	0.0002439585	Africa
Africa|hCoV-19/Gambia/3735/2020|EPI ISL 561008|B.1.5|Gambia|2020-07-30	Africa|hCoV-19/Gambia/NPHL-1641/2020|EPI ISL 561235|B.1.292|Gambia|2020-07-31	0.0001740990	Africa
Africa|hCoV-19/Gambia/3737/2020|EPI ISL 561009|B.1.1.293|Gambia|2020-07-30	Africa|hCoV-19/Gambia/NPHL-1641/2020|EPI ISL 561235|B.1.292|Gambia|2020-07-31	0.0003832698	Africa
Africa|hCoV-19/Gambia/3741/2020|EPI ISL 561010|B.1.5.12|Gambia|2020-07-30	Africa|hCoV-19/Gambia/NPHL-1641/2020|EPI ISL 561235|B.1.292|Gambia|2020-07-31	0.0003134118	Africa
Africa|hCoV-19/Gambia/3743/2020|EPI ISL 561011|B.1.5.12|Gambia|2020-07-30	Africa|hCoV-19/Gambia/NPHL-1641/2020|EPI ISL 561235|B.1.292|Gambia|2020-07-31	0.0004527502	Africa
Africa|hCoV-19/Gambia/3749/2020|EPI ISL 561012|B.1.5.12|Gambia|2020-07-30	Africa|hCoV-19/Gambia/NPHL-1641/2020|EPI ISL 561235|B.1.292|Gambia|2020-07-31	0.0003830523	Africa
Africa|hCoV-19/Gambia/3761/2020|EPI ISL 561013|B.1.5.12|Gambia|2020-07-30	Africa|hCoV-19/Gambia/NPHL-1641/2020|EPI ISL 561235|B.1.292|Gambia|2020-07-31	0.0003133651	Africa
Africa|hCoV-19/Gambia/3772/2020|EPI ISL 561025|B.1.5|Gambia|2020-07-30	Africa|hCoV-19/Gambia/NPHL-1641/2020|EPI ISL 561235|B.1.292|Gambia|2020-07-31	0.0002111653	Africa
Africa|hCoV-19/Gambia/GC19-015/2020|EPI ISL 428855|B.1.1.8|Gambia|2020-03-17	Africa|hCoV-19/Gambia/NPHL-1641/2020|EPI ISL 561235|B.1.292|Gambia|2020-07-31	0.0003482306	Africa
Africa|hCoV-19/Gambia/GC19-026/2020|EPI ISL 428856|B.6|Gambia|2020-03-21	Africa|hCoV-19/Gambia/NPHL-1641/2020|EPI ISL 561235|B.1.292|Gambia|2020-07-31	0.0004875738	Africa
Africa|hCoV-19/Gambia/GC19-029/2020|EPI ISL 428857|B.1|Gambia|2020-04-20	Africa|hCoV-19/Gambia/NPHL-1641/2020|EPI ISL 561235|B.1.292|Gambia|2020-07-31	0.0002089013	Africa
Africa|hCoV-19/Gambia/GC19-0479/2020|EPI ISL 561015|B.1.1.293|Gambia|2020-04-29	Africa|hCoV-19/Gambia/NPHL-1641/2020|EPI ISL 561235|B.1.292|Gambia|2020-07-31	0.0003612125	Africa
Africa|hCoV-19/Gambia/GC19-0544/2020|EPI ISL 561016|B.1.5|Gambia|2020-05-01	Africa|hCoV-19/Gambia/NPHL-1641/2020|EPI ISL 561235|B.1.292|Gambia|2020-07-31	0.0002120307	Africa
Africa|hCoV-19/Gambia/GC19-1385/2020|EPI ISL 561018|B.1.5|Gambia|2020-05-12	Africa|hCoV-19/Gambia/NPHL-1641/2020|EPI ISL 561235|B.1.292|Gambia|2020-07-31	0.0002142789	Africa
Africa|hCoV-19/Gambia/GC19-1503/2020|EPI ISL 561021|B.1.1|Gambia|2020-05-14	Africa|hCoV-19/Gambia/NPHL-1641/2020|EPI ISL 561235|B.1.292|Gambia|2020-07-31	0.0004179116	Africa
Africa|hCoV-19/Gambia/GC19-1527/2020|EPI ISL 561022|B.1.1.293|Gambia|2020-05-16	Africa|hCoV-19/Gambia/NPHL-1641/2020|EPI ISL 561235|B.1.292|Gambia|2020-07-31	0.0003482827	Africa
Africa|hCoV-19/Gambia/GC19-1533/2020|EPI ISL 561023|B.1.1.264|Gambia|2020-05-16	Africa|hCoV-19/Gambia/NPHL-1641/2020|EPI ISL 561235|B.1.292|Gambia|2020-07-31	0.0003482949	Africa
Africa|hCoV-19/Gambia/GC19-1572/2020|EPI ISL 561014|B.1.1|Gambia|2020-05-20	Africa|hCoV-19/Gambia/NPHL-1641/2020|EPI ISL 561235|B.1.292|Gambia|2020-07-31	0.0003169688	Africa
Africa|hCoV-19/Gambia/GC19-1575/2020|EPI ISL 561026|B.1.1|Gambia|2020-05-20	Africa|hCoV-19/Gambia/NPHL-1641/2020|EPI ISL 561235|B.1.292|Gambia|2020-07-31	0.0003214764	Africa
Africa|hCoV-19/Gambia/GC19-1606/2020|EPI ISL 561027|B.1.1|Gambia|2020-05-20	Africa|hCoV-19/Gambia/NPHL-1641/2020|EPI ISL 561235|B.1.292|Gambia|2020-07-31	0.0003519333	Africa
Africa|hCoV-19/Gambia/GC19-1706/2020|EPI ISL 561028|B.1.5|Gambia|2020-05-22	Africa|hCoV-19/Gambia/NPHL-1641/2020|EPI ISL 561235|B.1.292|Gambia|2020-07-31	0.0002142938	Africa
Africa|hCoV-19/Gambia/GC19-1814/2020|EPI ISL 561032|B.1.5|Gambia|2020-05-28	Africa|hCoV-19/Gambia/NPHL-1641/2020|EPI ISL 561235|B.1.292|Gambia|2020-07-31	0.0002142938	Africa
Africa|hCoV-19/Gambia/GC19-1818/2020|EPI ISL 561034|B.1.1|Gambia|2020-05-28	Africa|hCoV-19/Gambia/NPHL-1641/2020|EPI ISL 561235|B.1.292|Gambia|2020-07-31	0.0004179404	Africa
Africa|hCoV-19/Gambia/GC19-1983/2020|EPI ISL 561038|B.1.1|Gambia|2020-06-07	Africa|hCoV-19/Gambia/NPHL-1641/2020|EPI ISL 561235|B.1.292|Gambia|2020-07-31	0.0004179130	Africa
Africa|hCoV-19/Gambia/GC19-2197/2020|EPI ISL 561040|B.1.292|Gambia|2020-06-26	Africa|hCoV-19/Gambia/NPHL-1641/2020|EPI ISL 561235|B.1.292|Gambia|2020-07-31	0.0000348117	Africa
Africa|hCoV-19/Gambia/GC19-2427/2020|EPI ISL 561105|B.1.1.293|Gambia|2020-07-21	Africa|hCoV-19/Gambia/NPHL-1641/2020|EPI ISL 561235|B.1.292|Gambia|2020-07-31	0.0003482985	Africa
Africa|hCoV-19/Gambia/GC19-2443/2020|EPI ISL 561106|B.1.5|Gambia|2020-07-21	Africa|hCoV-19/Gambia/NPHL-1641/2020|EPI ISL 561235|B.1.292|Gambia|2020-07-31	0.0001786196	Africa
Africa|hCoV-19/Gambia/GC19-2450/2020|EPI ISL 561107|B.1.5.12|Gambia|2020-07-21	Africa|hCoV-19/Gambia/NPHL-1641/2020|EPI ISL 561235|B.1.292|Gambia|2020-07-31	0.0003830710	Africa
Africa|hCoV-19/Gambia/GC19-2459/2020|EPI ISL 561108|B.1.1.293|Gambia|2020-07-21	Africa|hCoV-19/Gambia/NPHL-1641/2020|EPI ISL 561235|B.1.292|Gambia|2020-07-31	0.0003134261	Africa
Africa|hCoV-19/Gambia/GC19-2469/2020|EPI ISL 561109|B.1.5|Gambia|2020-07-21	Africa|hCoV-19/Gambia/NPHL-1641/2020|EPI ISL 561235|B.1.292|Gambia|2020-07-31	0.0001741172	Africa
Africa|hCoV-19/Gambia/GC19-2473/2020|EPI ISL 561110|B.1.5.12|Gambia|2020-07-21	Africa|hCoV-19/Gambia/NPHL-1641/2020|EPI ISL 561235|B.1.292|Gambia|2020-07-31	0.0004179234	Africa
Africa|hCoV-19/Gambia/GC19-2498/2020|EPI ISL 561111|B.1.292|Gambia|2020-07-21	Africa|hCoV-19/Gambia/NPHL-1641/2020|EPI ISL 561235|B.1.292|Gambia|2020-07-31	0.0000696248	Africa
Africa|hCoV-19/Gambia/GC19-2525/2020|EPI ISL 561113|B.1.1.293|Gambia|2020-07-21	Africa|hCoV-19/Gambia/NPHL-1641/2020|EPI ISL 561235|B.1.292|Gambia|2020-07-31	0.0004179233	Africa
Africa|hCoV-19/Gambia/GC19-2526/2020|EPI ISL 561114|B.1.5.12|Gambia|2020-07-21	Africa|hCoV-19/Gambia/NPHL-1641/2020|EPI ISL 561235|B.1.292|Gambia|2020-07-31	0.0004179320	Africa
Africa|hCoV-19/Gambia/GC19-2629/2020|EPI ISL 561123|B.1.5.12|Gambia|2020-07-21	Africa|hCoV-19/Gambia/NPHL-1641/2020|EPI ISL 561235|B.1.292|Gambia|2020-07-31	0.0003830711	Africa
Africa|hCoV-19/Gambia/GC19-2632/2020|EPI ISL 561124|B.1.5.12|Gambia|2020-07-21	Africa|hCoV-19/Gambia/NPHL-1641/2020|EPI ISL 561235|B.1.292|Gambia|2020-07-31	0.0003830710	Africa
Africa|hCoV-19/Gambia/GC19-2638/2020|EPI ISL 561126|B.1.5.12|Gambia|2020-07-21	Africa|hCoV-19/Gambia/NPHL-1641/2020|EPI ISL 561235|B.1.292|Gambia|2020-07-31	0.0003540109	Africa
Africa|hCoV-19/Gambia/GC19-2652/2020|EPI ISL 561128|B.1.5.12|Gambia|2020-07-21	Africa|hCoV-19/Gambia/NPHL-1641/2020|EPI ISL 561235|B.1.292|Gambia|2020-07-31	0.0002787084	Africa
Africa|hCoV-19/Gambia/GC19-2654/2020|EPI ISL 561130|B.1.292|Gambia|2020-07-21	Africa|hCoV-19/Gambia/NPHL-1641/2020|EPI ISL 561235|B.1.292|Gambia|2020-07-31	0.0001044466	Africa
Africa|hCoV-19/Gambia/GC19-2663/2020|EPI ISL 561133|B.1.1.293|Gambia|2020-07-21	Africa|hCoV-19/Gambia/NPHL-1641/2020|EPI ISL 561235|B.1.292|Gambia|2020-07-31	0.0004527596	Africa
Africa|hCoV-19/Gambia/GC19-2707/2020|EPI ISL 561134|B.1.1.293|Gambia|2020-07-21	Africa|hCoV-19/Gambia/NPHL-1641/2020|EPI ISL 561235|B.1.292|Gambia|2020-07-31	0.0003830922	Africa
Africa|hCoV-19/Gambia/GC19-2711/2020|EPI ISL 561135|B.1.5.12|Gambia|2020-07-21	Africa|hCoV-19/Gambia/NPHL-1641/2020|EPI ISL 561235|B.1.292|Gambia|2020-07-31	0.0003482064	Africa
Africa|hCoV-19/Gambia/GC19-2730/2020|EPI ISL 561136|B.1.5.12|Gambia|2020-07-21	Africa|hCoV-19/Gambia/NPHL-1641/2020|EPI ISL 561235|B.1.292|Gambia|2020-07-31	0.0004876175	Africa
Africa|hCoV-19/Gambia/GC19-2731/2020|EPI ISL 561137|B.1.1.293|Gambia|2020-07-21	Africa|hCoV-19/Gambia/NPHL-1641/2020|EPI ISL 561235|B.1.292|Gambia|2020-07-31	0.0004179523	Africa
Africa|hCoV-19/Gambia/GC19-2828/2020|EPI ISL 561150|B.1.361|Gambia|2020-07-24	Africa|hCoV-19/Gambia/NPHL-1641/2020|EPI ISL 561235|B.1.292|Gambia|2020-07-31	0.0002089158	Africa
Africa|hCoV-19/Gambia/GC19-2842/2020|EPI ISL 561151|B.1.1|Gambia|2020-07-24	Africa|hCoV-19/Gambia/NPHL-1641/2020|EPI ISL 561235|B.1.292|Gambia|2020-07-31	0.0004876365	Africa
Africa|hCoV-19/Gambia/GC19-2898/2020|EPI ISL 561153|B.1.5.12|Gambia|2020-07-24	Africa|hCoV-19/Gambia/NPHL-1641/2020|EPI ISL 561235|B.1.292|Gambia|2020-07-31	0.0003482306	Africa
Africa|hCoV-19/Gambia/GC19-2904/2020|EPI ISL 561154|B.1.1|Gambia|2020-07-24	Africa|hCoV-19/Gambia/NPHL-1641/2020|EPI ISL 561235|B.1.292|Gambia|2020-07-31	0.0004876195	Africa
Africa|hCoV-19/Gambia/GC19-2947/2020|EPI ISL 561155|B.1.5.12|Gambia|2020-07-24	Africa|hCoV-19/Gambia/NPHL-1641/2020|EPI ISL 561235|B.1.292|Gambia|2020-07-31	0.0003830523	Africa
Africa|hCoV-19/Gambia/GC19-2973/2020|EPI ISL 561156|B.1.1.293|Gambia|2020-07-24	Africa|hCoV-19/Gambia/NPHL-1641/2020|EPI ISL 561235|B.1.292|Gambia|2020-07-31	0.0003830790	Africa
Africa|hCoV-19/Gambia/GC19-2977/2020|EPI ISL 561157|B.1.1.293|Gambia|2020-07-24	Africa|hCoV-19/Gambia/NPHL-1641/2020|EPI ISL 561235|B.1.292|Gambia|2020-07-31	0.0003830923	Africa
Africa|hCoV-19/Gambia/GC19-2985/2020|EPI ISL 561158|B.1.5.12|Gambia|2020-07-24	Africa|hCoV-19/Gambia/NPHL-1641/2020|EPI ISL 561235|B.1.292|Gambia|2020-07-31	0.0002785535	Africa
Africa|hCoV-19/Gambia/GC19-2991/2020|EPI ISL 561159|B.1.1|Gambia|2020-07-24	Africa|hCoV-19/Gambia/NPHL-1641/2020|EPI ISL 561235|B.1.292|Gambia|2020-07-31	0.0003482863	Africa
Africa|hCoV-19/Gambia/GC19-3064/2020|EPI ISL 561160|B.1.1|Gambia|2020-07-25	Africa|hCoV-19/Gambia/NPHL-1641/2020|EPI ISL 561235|B.1.292|Gambia|2020-07-31	0.0004876535	Africa
Africa|hCoV-19/Gambia/GC19-3065/2020|EPI ISL 561161|B.1.5.12|Gambia|2020-07-25	Africa|hCoV-19/Gambia/NPHL-1641/2020|EPI ISL 561235|B.1.292|Gambia|2020-07-31	0.0004220228	Africa
Africa|hCoV-19/Gambia/GC19-3081/2020|EPI ISL 561162|B.1.1|Gambia|2020-07-25	Africa|hCoV-19/Gambia/NPHL-1641/2020|EPI ISL 561235|B.1.292|Gambia|2020-07-31	0.0004876361	Africa
Africa|hCoV-19/Gambia/GC19-3085/2020|EPI ISL 561163|B.1.1.293|Gambia|2020-07-25	Africa|hCoV-19/Gambia/NPHL-1641/2020|EPI ISL 561235|B.1.292|Gambia|2020-07-31	0.0003134543	Africa
Africa|hCoV-19/Gambia/GC19-3087/2020|EPI ISL 561041|B.1.292|Gambia|2020-07-25	Africa|hCoV-19/Gambia/NPHL-1641/2020|EPI ISL 561235|B.1.292|Gambia|2020-07-31	0.0001044393	Africa
Africa|hCoV-19/Gambia/GC19-3099/2020|EPI ISL 561164|B.1.1.242|Gambia|2020-07-25	Africa|hCoV-19/Gambia/NPHL-1641/2020|EPI ISL 561235|B.1.292|Gambia|2020-07-31	0.0004527661	Africa
Africa|hCoV-19/Gambia/GC19-3110/2020|EPI ISL 561165|B.1.1.293|Gambia|2020-07-25	Africa|hCoV-19/Gambia/NPHL-1641/2020|EPI ISL 561235|B.1.292|Gambia|2020-07-31	0.0004179276	Africa
Africa|hCoV-19/Gambia/GC19-3112/2020|EPI ISL 561166|B.1|Gambia|2020-07-25	Africa|hCoV-19/Gambia/NPHL-1641/2020|EPI ISL 561235|B.1.292|Gambia|2020-07-31	0.0004178798	Africa
Africa|hCoV-19/Gambia/GC19-3113/2020|EPI ISL 561167|B.1.1.293|Gambia|2020-07-25	Africa|hCoV-19/Gambia/NPHL-1641/2020|EPI ISL 561235|B.1.292|Gambia|2020-07-31	0.0003830790	Africa
Africa|hCoV-19/Gambia/GC19-3114/2020|EPI ISL 561168|B.1.1|Gambia|2020-07-25	Africa|hCoV-19/Gambia/NPHL-1641/2020|EPI ISL 561235|B.1.292|Gambia|2020-07-31	0.0004876195	Africa
Africa|hCoV-19/Gambia/GC19-3135/2020|EPI ISL 561169|B.1.5.12|Gambia|2020-07-27	Africa|hCoV-19/Gambia/NPHL-1641/2020|EPI ISL 561235|B.1.292|Gambia|2020-07-31	0.0002785728	Africa
Africa|hCoV-19/Gambia/GC19-3140/2020|EPI ISL 561042|B.1.5.12|Gambia|2020-07-27	Africa|hCoV-19/Gambia/NPHL-1641/2020|EPI ISL 561235|B.1.292|Gambia|2020-07-31	0.0004527800	Africa
Africa|hCoV-19/Gambia/GC19-3145/2020|EPI ISL 561170|B.1.1|Gambia|2020-07-27	Africa|hCoV-19/Gambia/NPHL-1641/2020|EPI ISL 561235|B.1.292|Gambia|2020-07-31	0.0004876365	Africa
Africa|hCoV-19/Gambia/GC19-3146/2020|EPI ISL 561171|B.1.5.12|Gambia|2020-07-27	Africa|hCoV-19/Gambia/NPHL-1641/2020|EPI ISL 561235|B.1.292|Gambia|2020-07-31	0.0002786631	Africa
Africa|hCoV-19/Gambia/GC19-3165/2020|EPI ISL 561043|B.1.1.293|Gambia|2020-07-27	Africa|hCoV-19/Gambia/NPHL-1641/2020|EPI ISL 561235|B.1.292|Gambia|2020-07-31	0.0003830790	Africa
Africa|hCoV-19/Gambia/GC19-3166/2020|EPI ISL 561044|B.1.5.12|Gambia|2020-07-27	Africa|hCoV-19/Gambia/NPHL-1641/2020|EPI ISL 561235|B.1.292|Gambia|2020-07-31	0.0002785631	Africa
Africa|hCoV-19/Gambia/GC19-3189/2020|EPI ISL 561045|B.1.5|Gambia|2020-07-27	Africa|hCoV-19/Gambia/NPHL-1641/2020|EPI ISL 561235|B.1.292|Gambia|2020-07-31	0.0002110338	Africa
Africa|hCoV-19/Gambia/GC19-3192/2020|EPI ISL 561046|B.1.5|Gambia|2020-07-27	Africa|hCoV-19/Gambia/NPHL-1641/2020|EPI ISL 561235|B.1.292|Gambia|2020-07-31	0.0002438046	Africa
Africa|hCoV-19/Gambia/GC19-3193/2020|EPI ISL 561047|B.1.5.12|Gambia|2020-07-27	Africa|hCoV-19/Gambia/NPHL-1641/2020|EPI ISL 561235|B.1.292|Gambia|2020-07-31	0.0002785534	Africa
Africa|hCoV-19/Gambia/GC19-3208/2020|EPI ISL 561048|B.1.5.12|Gambia|2020-07-27	Africa|hCoV-19/Gambia/NPHL-1641/2020|EPI ISL 561235|B.1.292|Gambia|2020-07-31	0.0003482670	Africa
Africa|hCoV-19/Gambia/GC19-3209/2020|EPI ISL 561049|B.1.5.12|Gambia|2020-07-27	Africa|hCoV-19/Gambia/NPHL-1641/2020|EPI ISL 561235|B.1.292|Gambia|2020-07-31	0.0002089260	Africa
Africa|hCoV-19/Gambia/GC19-3210/2020|EPI ISL 561050|B.1.5.12|Gambia|2020-07-27	Africa|hCoV-19/Gambia/NPHL-1641/2020|EPI ISL 561235|B.1.292|Gambia|2020-07-31	0.0002477970	Africa
Africa|hCoV-19/Gambia/GC19-3214/2020|EPI ISL 561051|B.1.1.293|Gambia|2020-07-27	Africa|hCoV-19/Gambia/NPHL-1641/2020|EPI ISL 561235|B.1.292|Gambia|2020-07-31	0.0002786200	Africa
Africa|hCoV-19/Gambia/GC19-3219/2020|EPI ISL 561052|B.1.5.12|Gambia|2020-07-27	Africa|hCoV-19/Gambia/NPHL-1641/2020|EPI ISL 561235|B.1.292|Gambia|2020-07-31	0.0002785922	Africa
Africa|hCoV-19/Gambia/GC19-3246/2020|EPI ISL 561053|B.1.5.12|Gambia|2020-07-27	Africa|hCoV-19/Gambia/NPHL-1641/2020|EPI ISL 561235|B.1.292|Gambia|2020-07-31	0.0002785882	Africa
Africa|hCoV-19/Gambia/GC19-3255/2020|EPI ISL 561054|B.1.177|Gambia|2020-07-27	Africa|hCoV-19/Gambia/NPHL-1641/2020|EPI ISL 561235|B.1.292|Gambia|2020-07-31	0.0002089667	Africa
Africa|hCoV-19/Gambia/GC19-3266/2020|EPI ISL 561055|B.1.5|Gambia|2020-07-27	Africa|hCoV-19/Gambia/NPHL-1641/2020|EPI ISL 561235|B.1.292|Gambia|2020-07-31	0.0001741171	Africa
Africa|hCoV-19/Gambia/GC19-3267/2020|EPI ISL 561056|B.1.5.12|Gambia|2020-07-27	Africa|hCoV-19/Gambia/NPHL-1641/2020|EPI ISL 561235|B.1.292|Gambia|2020-07-31	0.0002089376	Africa
Africa|hCoV-19/Gambia/GC19-3278/2020|EPI ISL 561058|B.1.5.12|Gambia|2020-07-27	Africa|hCoV-19/Gambia/NPHL-1641/2020|EPI ISL 561235|B.1.292|Gambia|2020-07-31	0.0002437317	Africa
Africa|hCoV-19/Gambia/GC19-3301/2020|EPI ISL 561059|B.1.5.12|Gambia|2020-07-27	Africa|hCoV-19/Gambia/NPHL-1641/2020|EPI ISL 561235|B.1.292|Gambia|2020-07-31	0.0002437572	Africa
Africa|hCoV-19/Gambia/GC19-3317/2020|EPI ISL 561060|B.1.5|Gambia|2020-07-27	Africa|hCoV-19/Gambia/NPHL-1641/2020|EPI ISL 561235|B.1.292|Gambia|2020-07-31	0.0002438166	Africa
Africa|hCoV-19/Gambia/GC19-3323/2020|EPI ISL 561061|B.1.5|Gambia|2020-07-27	Africa|hCoV-19/Gambia/NPHL-1641/2020|EPI ISL 561235|B.1.292|Gambia|2020-07-31	0.0002089761	Africa
Africa|hCoV-19/Gambia/GC19-3358/2020|EPI ISL 561062|B.1.1.293|Gambia|2020-07-27	Africa|hCoV-19/Gambia/NPHL-1641/2020|EPI ISL 561235|B.1.292|Gambia|2020-07-31	0.0004876193	Africa
Africa|hCoV-19/Gambia/GC19-3365/2020|EPI ISL 561063|B.1.5.12|Gambia|2020-07-27	Africa|hCoV-19/Gambia/NPHL-1641/2020|EPI ISL 561235|B.1.292|Gambia|2020-07-31	0.0003134151	Africa
Africa|hCoV-19/Gambia/GC19-3373/2020|EPI ISL 561064|B.1.5|Gambia|2020-07-27	Africa|hCoV-19/Gambia/NPHL-1641/2020|EPI ISL 561235|B.1.292|Gambia|2020-07-31	0.0000348189	Africa
Africa|hCoV-19/Gambia/GC19-3374/2020|EPI ISL 561065|B.1.5.12|Gambia|2020-07-27	Africa|hCoV-19/Gambia/NPHL-1641/2020|EPI ISL 561235|B.1.292|Gambia|2020-07-31	0.0002785631	Africa
Africa|hCoV-19/Gambia/GC19-3375/2020|EPI ISL 561066|B.1.5.12|Gambia|2020-07-27	Africa|hCoV-19/Gambia/NPHL-1641/2020|EPI ISL 561235|B.1.292|Gambia|2020-07-31	0.0002437317	Africa
Africa|hCoV-19/Gambia/GC19-3380/2020|EPI ISL 561067|B.1.5.12|Gambia|2020-07-27	Africa|hCoV-19/Gambia/NPHL-1641/2020|EPI ISL 561235|B.1.292|Gambia|2020-07-31	0.0002785825	Africa
Africa|hCoV-19/Gambia/GC19-3381/2020|EPI ISL 561068|B.1.5.12|Gambia|2020-07-27	Africa|hCoV-19/Gambia/NPHL-1641/2020|EPI ISL 561235|B.1.292|Gambia|2020-07-31	0.0004179042	Africa
Africa|hCoV-19/Gambia/GC19-3396/2020|EPI ISL 561069|B.1.5.12|Gambia|2020-07-27	Africa|hCoV-19/Gambia/NPHL-1641/2020|EPI ISL 561235|B.1.292|Gambia|2020-07-31	0.0004179044	Africa
Africa|hCoV-19/Gambia/GC19-3398/2020|EPI ISL 561070|B.1.1.242|Gambia|2020-07-27	Africa|hCoV-19/Gambia/NPHL-1641/2020|EPI ISL 561235|B.1.292|Gambia|2020-07-31	0.0005572913	Africa
Africa|hCoV-19/Gambia/GC19-3399/2020|EPI ISL 561172|B.1.5|Gambia|2020-07-27	Africa|hCoV-19/Gambia/NPHL-1641/2020|EPI ISL 561235|B.1.292|Gambia|2020-07-31	0.0002786300	Africa
Africa|hCoV-19/Gambia/GC19-3400/2020|EPI ISL 561173|B.1.5|Gambia|2020-07-27	Africa|hCoV-19/Gambia/NPHL-1641/2020|EPI ISL 561235|B.1.292|Gambia|2020-07-31	0.0002785951	Africa
Africa|hCoV-19/Gambia/GC19-3407/2020|EPI ISL 561174|B.1.1.242|Gambia|2020-07-27	Africa|hCoV-19/Gambia/NPHL-1641/2020|EPI ISL 561235|B.1.292|Gambia|2020-07-31	0.0003134414	Africa
Africa|hCoV-19/Gambia/GC19-3411/2020|EPI ISL 561175|B.1.5.12|Gambia|2020-07-27	Africa|hCoV-19/Gambia/NPHL-1641/2020|EPI ISL 561235|B.1.292|Gambia|2020-07-31	0.0003483190	Africa
Africa|hCoV-19/Gambia/GC19-3418/2020|EPI ISL 561176|B.1.1.242|Gambia|2020-07-27	Africa|hCoV-19/Gambia/NPHL-1641/2020|EPI ISL 561235|B.1.292|Gambia|2020-07-31	0.0003830883	Africa
Africa|hCoV-19/Gambia/GC19-3429/2020|EPI ISL 561178|B.1.5.12|Gambia|2020-07-27	Africa|hCoV-19/Gambia/NPHL-1641/2020|EPI ISL 561235|B.1.292|Gambia|2020-07-31	0.0002785535	Africa
Africa|hCoV-19/Gambia/GC19-3432/2020|EPI ISL 561179|B.1.5.12|Gambia|2020-07-27	Africa|hCoV-19/Gambia/NPHL-1641/2020|EPI ISL 561235|B.1.292|Gambia|2020-07-31	0.0004528162	Africa
Africa|hCoV-19/Gambia/GC19-3438/2020|EPI ISL 561180|B.1.5.12|Gambia|2020-07-27	Africa|hCoV-19/Gambia/NPHL-1641/2020|EPI ISL 561235|B.1.292|Gambia|2020-07-31	0.0004179290	Africa
Africa|hCoV-19/Gambia/GC19-3445/2020|EPI ISL 561181|B.1.5.12|Gambia|2020-07-27	Africa|hCoV-19/Gambia/NPHL-1641/2020|EPI ISL 561235|B.1.292|Gambia|2020-07-31	0.0004875755	Africa
Africa|hCoV-19/Gambia/GC19-3448/2020|EPI ISL 561183|B.1.5|Gambia|2020-07-27	Africa|hCoV-19/Gambia/NPHL-1641/2020|EPI ISL 561235|B.1.292|Gambia|2020-07-31	0.0002089253	Africa
Africa|hCoV-19/Gambia/GC19-3497/2020|EPI ISL 561184|B.1.5.12|Gambia|2020-07-27	Africa|hCoV-19/Gambia/NPHL-1641/2020|EPI ISL 561235|B.1.292|Gambia|2020-07-31	0.0004178754	Africa
Africa|hCoV-19/Gambia/GC19-3503/2020|EPI ISL 561186|B.1.5.12|Gambia|2020-07-27	Africa|hCoV-19/Gambia/NPHL-1641/2020|EPI ISL 561235|B.1.292|Gambia|2020-07-31	0.0003134152	Africa
Africa|hCoV-19/Gambia/GC19-3504/2020|EPI ISL 561187|B.1.5.12|Gambia|2020-07-27	Africa|hCoV-19/Gambia/NPHL-1641/2020|EPI ISL 561235|B.1.292|Gambia|2020-07-31	0.0003830844	Africa
Africa|hCoV-19/Gambia/GC19-3505/2020|EPI ISL 561188|B.1.5.12|Gambia|2020-07-27	Africa|hCoV-19/Gambia/NPHL-1641/2020|EPI ISL 561235|B.1.292|Gambia|2020-07-31	0.0003482355	Africa
Africa|hCoV-19/Gambia/GC19-3529/2020|EPI ISL 561191|B.1.5.12|Gambia|2020-07-27	Africa|hCoV-19/Gambia/NPHL-1641/2020|EPI ISL 561235|B.1.292|Gambia|2020-07-31	0.0004179147	Africa
Africa|hCoV-19/Gambia/GC19-3530/2020|EPI ISL 561192|B.1.5.12|Gambia|2020-07-27	Africa|hCoV-19/Gambia/NPHL-1641/2020|EPI ISL 561235|B.1.292|Gambia|2020-07-31	0.0002785924	Africa
Africa|hCoV-19/Gambia/GC19-3533/2020|EPI ISL 561193|B.1.1.293|Gambia|2020-07-27	Africa|hCoV-19/Gambia/NPHL-1641/2020|EPI ISL 561235|B.1.292|Gambia|2020-07-31	0.0004179671	Africa
Africa|hCoV-19/Gambia/GC19-3535/2020|EPI ISL 561194|B.1.1.242|Gambia|2020-07-27	Africa|hCoV-19/Gambia/NPHL-1641/2020|EPI ISL 561235|B.1.292|Gambia|2020-07-31	0.0004876265	Africa
Africa|hCoV-19/Gambia/GC19-3550/2020|EPI ISL 561195|B.1.5.12|Gambia|2020-07-27	Africa|hCoV-19/Gambia/NPHL-1641/2020|EPI ISL 561235|B.1.292|Gambia|2020-07-31	0.0003830750	Africa
Africa|hCoV-19/Gambia/GC19-3565/2020|EPI ISL 561196|B.1.5.12|Gambia|2020-07-27	Africa|hCoV-19/Gambia/NPHL-1641/2020|EPI ISL 561235|B.1.292|Gambia|2020-07-31	0.0003133792	Africa
Africa|hCoV-19/Gambia/GC19-3578/2020|EPI ISL 561197|B.1.5.12|Gambia|2020-07-27	Africa|hCoV-19/Gambia/NPHL-1641/2020|EPI ISL 561235|B.1.292|Gambia|2020-07-31	0.0003483762	Africa
Africa|hCoV-19/Gambia/GC19-3629/2020|EPI ISL 561199|B.1.5.12|Gambia|2020-07-27	Africa|hCoV-19/Gambia/NPHL-1641/2020|EPI ISL 561235|B.1.292|Gambia|2020-07-31	0.0004527597	Africa
Africa|hCoV-19/Gambia/GC19-3656/2020|EPI ISL 561201|B.1.5.12|Gambia|2020-07-27	Africa|hCoV-19/Gambia/NPHL-1641/2020|EPI ISL 561235|B.1.292|Gambia|2020-07-31	0.0003482428	Africa
Africa|hCoV-19/Gambia/GC19-3659/2020|EPI ISL 561202|B.1.1|Gambia|2020-07-27	Africa|hCoV-19/Gambia/NPHL-1641/2020|EPI ISL 561235|B.1.292|Gambia|2020-07-31	0.0003482778	Africa
Africa|hCoV-19/Gambia/GC19-3666/2020|EPI ISL 561204|B.1.5.12|Gambia|2020-07-27	Africa|hCoV-19/Gambia/NPHL-1641/2020|EPI ISL 561235|B.1.292|Gambia|2020-07-31	0.0003830844	Africa
Africa|hCoV-19/Gambia/GC19-3769/2020|EPI ISL 561072|B.1.292|Gambia|2020-07-27	Africa|hCoV-19/Gambia/NPHL-1641/2020|EPI ISL 561235|B.1.292|Gambia|2020-07-31	0.0000696279	Africa
Africa|hCoV-19/Gambia/GC19-3773/2020|EPI ISL 561073|B.1.5.12|Gambia|2020-07-27	Africa|hCoV-19/Gambia/NPHL-1641/2020|EPI ISL 561235|B.1.292|Gambia|2020-07-31	0.0004179044	Africa
Africa|hCoV-19/Gambia/GC19-3774/2020|EPI ISL 561074|B.1.5.12|Gambia|2020-07-27	Africa|hCoV-19/Gambia/NPHL-1641/2020|EPI ISL 561235|B.1.292|Gambia|2020-07-31	0.0003830711	Africa
Africa|hCoV-19/Gambia/GC19-3794/2020|EPI ISL 561078|B.1.5.12|Gambia|2020-07-27	Africa|hCoV-19/Gambia/NPHL-1641/2020|EPI ISL 561235|B.1.292|Gambia|2020-07-31	0.0003830710	Africa
Africa|hCoV-19/Gambia/GC19-3796/2020|EPI ISL 561079|B.1.5.12|Gambia|2020-07-27	Africa|hCoV-19/Gambia/NPHL-1641/2020|EPI ISL 561235|B.1.292|Gambia|2020-07-31	0.0004178839	Africa
Africa|hCoV-19/Gambia/GC19-3798/2020|EPI ISL 561080|B.1.1.242|Gambia|2020-07-27	Africa|hCoV-19/Gambia/NPHL-1641/2020|EPI ISL 561235|B.1.292|Gambia|2020-07-31	0.0005277372	Africa
Africa|hCoV-19/Gambia/GC19-3799/2020|EPI ISL 561081|B.1.1.242|Gambia|2020-07-27	Africa|hCoV-19/Gambia/NPHL-1641/2020|EPI ISL 561235|B.1.292|Gambia|2020-07-31	0.0005224263	Africa
Africa|hCoV-19/Gambia/GC19-3802/2020|EPI ISL 561082|B.1.5.12|Gambia|2020-07-27	Africa|hCoV-19/Gambia/NPHL-1641/2020|EPI ISL 561235|B.1.292|Gambia|2020-07-31	0.0004527328	Africa
Africa|hCoV-19/Gambia/GC19-3805/2020|EPI ISL 561083|B.1.5.12|Gambia|2020-07-27	Africa|hCoV-19/Gambia/NPHL-1641/2020|EPI ISL 561235|B.1.292|Gambia|2020-07-31	0.0003830617	Africa
Africa|hCoV-19/Gambia/GC19-3806/2020|EPI ISL 561084|B.1.1.293|Gambia|2020-07-27	Africa|hCoV-19/Gambia/NPHL-1641/2020|EPI ISL 561235|B.1.292|Gambia|2020-07-31	0.0004179319	Africa
Africa|hCoV-19/Gambia/GC19-3807/2020|EPI ISL 561085|B.1.1.293|Gambia|2020-07-27	Africa|hCoV-19/Gambia/NPHL-1641/2020|EPI ISL 561235|B.1.292|Gambia|2020-07-31	0.0004528052	Africa
Africa|hCoV-19/Gambia/GC19-3812/2020|EPI ISL 561086|B.1.1.293|Gambia|2020-07-27	Africa|hCoV-19/Gambia/NPHL-1641/2020|EPI ISL 561235|B.1.292|Gambia|2020-07-31	0.0004876804	Africa
Africa|hCoV-19/Gambia/GC19-3813/2020|EPI ISL 561087|B.1.1.293|Gambia|2020-07-27	Africa|hCoV-19/Gambia/NPHL-1641/2020|EPI ISL 561235|B.1.292|Gambia|2020-07-31	0.0004527894	Africa
Africa|hCoV-19/Gambia/GC19-3814/2020|EPI ISL 561088|B.1|Gambia|2020-07-27	Africa|hCoV-19/Gambia/NPHL-1641/2020|EPI ISL 561235|B.1.292|Gambia|2020-07-31	0.0004876279	Africa
Africa|hCoV-19/Gambia/GC19-3816/2020|EPI ISL 561089|B.1.1.293|Gambia|2020-07-27	Africa|hCoV-19/Gambia/NPHL-1641/2020|EPI ISL 561235|B.1.292|Gambia|2020-07-31	0.0003134325	Africa
Africa|hCoV-19/Gambia/GC19-3818/2020|EPI ISL 561090|B.1.1.293|Gambia|2020-07-27	Africa|hCoV-19/Gambia/NPHL-1641/2020|EPI ISL 561235|B.1.292|Gambia|2020-07-31	0.0005224604	Africa
Africa|hCoV-19/Gambia/GC19-3820/2020|EPI ISL 561091|B.1.1.293|Gambia|2020-07-27	Africa|hCoV-19/Gambia/NPHL-1641/2020|EPI ISL 561235|B.1.292|Gambia|2020-07-31	0.0004527895	Africa
Africa|hCoV-19/Gambia/GC19-3821/2020|EPI ISL 561092|B.1.5.12|Gambia|2020-07-27	Africa|hCoV-19/Gambia/NPHL-1641/2020|EPI ISL 561235|B.1.292|Gambia|2020-07-31	0.0003134011	Africa
Africa|hCoV-19/Gambia/GC19-3822/2020|EPI ISL 561093|B.1.5.12|Gambia|2020-07-27	Africa|hCoV-19/Gambia/NPHL-1641/2020|EPI ISL 561235|B.1.292|Gambia|2020-07-31	0.0004179045	Africa
Africa|hCoV-19/Gambia/GC19-3823/2020|EPI ISL 561094|B.1.5.12|Gambia|2020-07-27	Africa|hCoV-19/Gambia/NPHL-1641/2020|EPI ISL 561235|B.1.292|Gambia|2020-07-31	0.0004179465	Africa
Africa|hCoV-19/Gambia/GC19-3835/2020|EPI ISL 561096|B.1.1.293|Gambia|2020-07-27	Africa|hCoV-19/Gambia/NPHL-1641/2020|EPI ISL 561235|B.1.292|Gambia|2020-07-31	0.0004179464	Africa
Africa|hCoV-19/Gambia/GC19-3836/2020|EPI ISL 561097|B.1.5.12|Gambia|2020-07-27	Africa|hCoV-19/Gambia/NPHL-1641/2020|EPI ISL 561235|B.1.292|Gambia|2020-07-31	0.0003830444	Africa
Africa|hCoV-19/Gambia/GC19-3839/2020|EPI ISL 561098|B.1.5.12|Gambia|2020-07-27	Africa|hCoV-19/Gambia/NPHL-1641/2020|EPI ISL 561235|B.1.292|Gambia|2020-07-31	0.0004179044	Africa
Africa|hCoV-19/Gambia/GC19-3842/2020|EPI ISL 561099|B.1.1.293|Gambia|2020-07-27	Africa|hCoV-19/Gambia/NPHL-1641/2020|EPI ISL 561235|B.1.292|Gambia|2020-07-31	0.0005224712	Africa
Africa|hCoV-19/Gambia/GC19-3846/2020|EPI ISL 561100|B.1.1.293|Gambia|2020-07-27	Africa|hCoV-19/Gambia/NPHL-1641/2020|EPI ISL 561235|B.1.292|Gambia|2020-07-31	0.0004876296	Africa
Africa|hCoV-19/Gambia/GC19-3852/2020|EPI ISL 561101|B.1.5.12|Gambia|2020-07-27	Africa|hCoV-19/Gambia/NPHL-1641/2020|EPI ISL 561235|B.1.292|Gambia|2020-07-31	0.0004179378	Africa
Africa|hCoV-19/Gambia/GC19-3854/2020|EPI ISL 561102|B.1.1.293|Gambia|2020-07-27	Africa|hCoV-19/Gambia/NPHL-1641/2020|EPI ISL 561235|B.1.292|Gambia|2020-07-31	0.0005224712	Africa
Africa|hCoV-19/Gambia/GC192573/2020|EPI ISL 561115|B.1.5.12|Gambia|2020-07-21	Africa|hCoV-19/Gambia/NPHL-1641/2020|EPI ISL 561235|B.1.292|Gambia|2020-07-31	0.0004179233	Africa
Africa|hCoV-19/Gambia/GC192576/2020|EPI ISL 561117|B.1.5.12|Gambia|2020-07-21	Africa|hCoV-19/Gambia/NPHL-1641/2020|EPI ISL 561235|B.1.292|Gambia|2020-07-31	0.0003134229	Africa
Africa|hCoV-19/Gambia/GC192579/2020|EPI ISL 561118|B.1.5.12|Gambia|2020-07-21	Africa|hCoV-19/Gambia/NPHL-1641/2020|EPI ISL 561235|B.1.292|Gambia|2020-07-31	0.0003153111	Africa
Africa|hCoV-19/Gambia/GC192602/2020|EPI ISL 561120|B.1.1.293|Gambia|2020-07-21	Africa|hCoV-19/Gambia/NPHL-1641/2020|EPI ISL 561235|B.1.292|Gambia|2020-07-31	0.0005224604	Africa
Africa|hCoV-19/Gambia/GC192610/2020|EPI ISL 561121|B.1.1.293|Gambia|2020-07-21	Africa|hCoV-19/Gambia/NPHL-1641/2020|EPI ISL 561235|B.1.292|Gambia|2020-07-31	0.0005224605	Africa
Africa|hCoV-19/Gambia/GC192751/2020|EPI ISL 561138|B.1.5.12|Gambia|2020-07-21	Africa|hCoV-19/Gambia/NPHL-1641/2020|EPI ISL 561235|B.1.292|Gambia|2020-07-31	0.0004527691	Africa
Africa|hCoV-19/Gambia/GC192756/2020|EPI ISL 561139|B.1.5.12|Gambia|2020-07-22	Africa|hCoV-19/Gambia/NPHL-1641/2020|EPI ISL 561235|B.1.292|Gambia|2020-07-31	0.0003830711	Africa
Africa|hCoV-19/Gambia/GC192772/2020|EPI ISL 561140|B.1.1|Gambia|2020-07-22	Africa|hCoV-19/Gambia/NPHL-1641/2020|EPI ISL 561235|B.1.292|Gambia|2020-07-31	0.0004876195	Africa
Africa|hCoV-19/Gambia/GC192778/2020|EPI ISL 561141|B.1.1|Gambia|2020-07-22	Africa|hCoV-19/Gambia/NPHL-1641/2020|EPI ISL 561235|B.1.292|Gambia|2020-07-31	0.0003831096	Africa
Africa|hCoV-19/Gambia/GC192781/2020|EPI ISL 561142|B.1.5.12|Gambia|2020-07-22	Africa|hCoV-19/Gambia/NPHL-1641/2020|EPI ISL 561235|B.1.292|Gambia|2020-07-31	0.0004179044	Africa
Africa|hCoV-19/Gambia/GC192782/2020|EPI ISL 561143|B.1.5.12|Gambia|2020-07-22	Africa|hCoV-19/Gambia/NPHL-1641/2020|EPI ISL 561235|B.1.292|Gambia|2020-07-31	0.0004179147	Africa
Africa|hCoV-19/Gambia/GC192786/2020|EPI ISL 561144|B.1.1.293|Gambia|2020-07-22	Africa|hCoV-19/Gambia/NPHL-1641/2020|EPI ISL 561235|B.1.292|Gambia|2020-07-31	0.0004527691	Africa
Africa|hCoV-19/Gambia/GC192789/2020|EPI ISL 561145|B.1|Gambia|2020-07-22	Africa|hCoV-19/Gambia/NPHL-1641/2020|EPI ISL 561235|B.1.292|Gambia|2020-07-31	0.0003482101	Africa
Africa|hCoV-19/Gambia/GC192811/2020|EPI ISL 561147|B.1.5.12|Gambia|2020-07-22	Africa|hCoV-19/Gambia/NPHL-1641/2020|EPI ISL 561235|B.1.292|Gambia|2020-07-31	0.0003833647	Africa
Africa|hCoV-19/Gambia/GC192812/2020|EPI ISL 561148|B.1.1.293|Gambia|2020-07-22	Africa|hCoV-19/Gambia/NPHL-1641/2020|EPI ISL 561235|B.1.292|Gambia|2020-07-31	0.0003830789	Africa
Africa|hCoV-19/Gambia/NPHL-038/2020|EPI ISL 561205|B.1.1|Gambia|2020	Africa|hCoV-19/Gambia/NPHL-1641/2020|EPI ISL 561235|B.1.292|Gambia|2020-07-31	0.0005224732	Africa
Africa|hCoV-19/Gambia/NPHL-061/2020|EPI ISL 561206|B.1.5.12|Gambia|2020	Africa|hCoV-19/Gambia/NPHL-1641/2020|EPI ISL 561235|B.1.292|Gambia|2020-07-31	0.0004875875	Africa
Africa|hCoV-19/Gambia/NPHL-1168/2020|EPI ISL 561212|B.1.5.12|Gambia|2020-06-27	Africa|hCoV-19/Gambia/NPHL-1641/2020|EPI ISL 561235|B.1.292|Gambia|2020-07-31	0.0004876177	Africa
Africa|hCoV-19/Gambia/NPHL-1208/2020|EPI ISL 561213|B.1.5.12|Gambia|2020-06-30	Africa|hCoV-19/Gambia/NPHL-1641/2020|EPI ISL 561235|B.1.292|Gambia|2020-07-31	0.0002452452	Africa
Africa|hCoV-19/Gambia/NPHL-1209/2020|EPI ISL 561214|B.1.5.12|Gambia|2020-06-30	Africa|hCoV-19/Gambia/NPHL-1641/2020|EPI ISL 561235|B.1.292|Gambia|2020-07-31	0.0002101816	Africa
Africa|hCoV-19/Gambia/NPHL-1212/2020|EPI ISL 561215|B.1.5.12|Gambia|2020-06-30	Africa|hCoV-19/Gambia/NPHL-1641/2020|EPI ISL 561235|B.1.292|Gambia|2020-07-31	0.0003482063	Africa
Africa|hCoV-19/Gambia/NPHL-1224/2020|EPI ISL 561217|B.1.1.293|Gambia|2020-06-30	Africa|hCoV-19/Gambia/NPHL-1641/2020|EPI ISL 561235|B.1.292|Gambia|2020-07-31	0.0003612124	Africa
Africa|hCoV-19/Gambia/NPHL-1230/2020|EPI ISL 561218|B.1.5|Gambia|2020-06-30	Africa|hCoV-19/Gambia/NPHL-1641/2020|EPI ISL 561235|B.1.292|Gambia|2020-07-31	0.0001751477	Africa
Africa|hCoV-19/Gambia/NPHL-1248/2020|EPI ISL 561222|B.1.5|Gambia|2020-07-01	Africa|hCoV-19/Gambia/NPHL-1641/2020|EPI ISL 561235|B.1.292|Gambia|2020-07-31	0.0001751354	Africa
Africa|hCoV-19/Gambia/NPHL-1258/2020|EPI ISL 561223|B.1.292|Gambia|2020-07-02	Africa|hCoV-19/Gambia/NPHL-1641/2020|EPI ISL 561235|B.1.292|Gambia|2020-07-31	0.0000348116	Africa
Africa|hCoV-19/Gambia/NPHL-1422/2020|EPI ISL 561228|B.1.5|Gambia|2020-07-04	Africa|hCoV-19/Gambia/NPHL-1641/2020|EPI ISL 561235|B.1.292|Gambia|2020-07-31	0.0002142785	Africa
Africa|hCoV-19/Gambia/NPHL-1424/2020|EPI ISL 561229|B.1.292|Gambia|2020-07-04	Africa|hCoV-19/Gambia/NPHL-1641/2020|EPI ISL 561235|B.1.292|Gambia|2020-07-31	0.0000348224	Africa
Africa|hCoV-19/Gambia/NPHL-1446/2020|EPI ISL 561230|B.1.5|Gambia|2020-07-04	Africa|hCoV-19/Gambia/NPHL-1641/2020|EPI ISL 561235|B.1.292|Gambia|2020-07-31	0.0001751354	Africa
Africa|hCoV-19/Gambia/NPHL-1477/2020|EPI ISL 561231|B.1.5|Gambia|2020	Africa|hCoV-19/Gambia/NPHL-1641/2020|EPI ISL 561235|B.1.292|Gambia|2020-07-31	0.0001769762	Africa
Africa|hCoV-19/Gambia/NPHL-1514/2020|EPI ISL 561232|B.1.1|Gambia|2020	Africa|hCoV-19/Gambia/NPHL-1641/2020|EPI ISL 561235|B.1.292|Gambia|2020-07-31	0.0004179130	Africa
Africa|hCoV-19/Algeria/G0638 2264/2020|EPI ISL 418241|B.1|Algeria|2020-03-02	Africa|hCoV-19/Gambia/NPHL-1645/2020|EPI ISL 561236|B.1.1.293|Gambia|2020-08-04	0.0004056845	Africa
Africa|hCoV-19/Algeria/G0640 2265/2020|EPI ISL 418242|B.1|Algeria|2020-03-08	Africa|hCoV-19/Gambia/NPHL-1645/2020|EPI ISL 561236|B.1.1.293|Gambia|2020-08-04	0.0003042449	Africa
Africa|hCoV-19/Algeria/G0860 2262/2020|EPI ISL 420037|B.1|Algeria|2020-03-02	Africa|hCoV-19/Gambia/NPHL-1645/2020|EPI ISL 561236|B.1.1.293|Gambia|2020-08-04	0.0003042449	Africa
Africa|hCoV-19/Benin/1022/2020|EPI ISL 476826|B.1|Benin|2020-03-25	Africa|hCoV-19/Gambia/NPHL-1645/2020|EPI ISL 561236|B.1.1.293|Gambia|2020-08-04	0.0002704591	Africa
Africa|hCoV-19/Benin/1092/2020|EPI ISL 476827|B.1|Benin|2020-03-27	Africa|hCoV-19/Gambia/NPHL-1645/2020|EPI ISL 561236|B.1.1.293|Gambia|2020-08-04	0.0003382007	Africa
Africa|hCoV-19/Benin/1408/2020|EPI ISL 476825|B.1.356|Benin|2020-04-04	Africa|hCoV-19/Gambia/NPHL-1645/2020|EPI ISL 561236|B.1.1.293|Gambia|2020-08-04	0.0003042654	Africa
Africa|hCoV-19/Benin/1409/2020|EPI ISL 476828|B.1|Benin|2020-04-06	Africa|hCoV-19/Gambia/NPHL-1645/2020|EPI ISL 561236|B.1.1.293|Gambia|2020-08-04	0.0003386438	Africa
Africa|hCoV-19/Benin/1950/2020|EPI ISL 476830|A|Benin|2020-04-15	Africa|hCoV-19/Gambia/NPHL-1645/2020|EPI ISL 561236|B.1.1.293|Gambia|2020-08-04	0.0005072807	Africa
Africa|hCoV-19/Benin/197/2020|EPI ISL 476822|B.1.178|Benin|2020-03-15	Africa|hCoV-19/Gambia/NPHL-1645/2020|EPI ISL 561236|B.1.1.293|Gambia|2020-08-04	0.0002704893	Africa
Africa|hCoV-19/Benin/2012/2020|EPI ISL 476831|A|Benin|2020-04-15	Africa|hCoV-19/Gambia/NPHL-1645/2020|EPI ISL 561236|B.1.1.293|Gambia|2020-08-04	0.0005071950	Africa
Africa|hCoV-19/Benin/260/2020|EPI ISL 476823|B.1.292|Benin|2020-03-17	Africa|hCoV-19/Gambia/NPHL-1645/2020|EPI ISL 561236|B.1.1.293|Gambia|2020-08-04	0.0003719025	Africa
Africa|hCoV-19/Benin/314/2020|EPI ISL 476834|B.1.5|Benin|2020-03-17	Africa|hCoV-19/Gambia/NPHL-1645/2020|EPI ISL 561236|B.1.1.293|Gambia|2020-08-04	0.0003719542	Africa
Africa|hCoV-19/Benin/461/2020|EPI ISL 476833|A|Benin|2020-03-17	Africa|hCoV-19/Gambia/NPHL-1645/2020|EPI ISL 561236|B.1.1.293|Gambia|2020-08-04	0.0004733516	Africa
Africa|hCoV-19/Benin/501/2020|EPI ISL 476824|B.1.356|Benin|2020-03-17	Africa|hCoV-19/Gambia/NPHL-1645/2020|EPI ISL 561236|B.1.1.293|Gambia|2020-08-04	0.0003042449	Africa
Africa|hCoV-19/Benin/843/2020|EPI ISL 476829|A|Benin|2020-03-19	Africa|hCoV-19/Gambia/NPHL-1645/2020|EPI ISL 561236|B.1.1.293|Gambia|2020-08-04	0.0004057683	Africa
Africa|hCoV-19/Botswana/BOT0455/2020|EPI ISL 560386|B.1|Botswana|2020-03-28	Africa|hCoV-19/Gambia/NPHL-1645/2020|EPI ISL 561236|B.1.1.293|Gambia|2020-08-04	0.0002366253	Africa
Africa|hCoV-19/Botswana/BOT2254/2020|EPI ISL 560390|B.1.1|Botswana|2020-04-08	Africa|hCoV-19/Gambia/NPHL-1645/2020|EPI ISL 561236|B.1.1.293|Gambia|2020-08-04	0.0002064720	Africa
Africa|hCoV-19/Botswana/BOT2283/2020|EPI ISL 560385|B.1|Botswana|2020-04-07	Africa|hCoV-19/Gambia/NPHL-1645/2020|EPI ISL 561236|B.1.1.293|Gambia|2020-08-04	0.0003509469	Africa
Africa|hCoV-19/Botswana/BOT2624/2020|EPI ISL 560387|B.1.1|Botswana|2020-04-05	Africa|hCoV-19/Gambia/NPHL-1645/2020|EPI ISL 561236|B.1.1.293|Gambia|2020-08-04	0.0002105504	Africa
Africa|hCoV-19/Botswana/BOT4161/2020|EPI ISL 560388|B.1.1.220|Botswana|2020-04-16	Africa|hCoV-19/Gambia/NPHL-1645/2020|EPI ISL 561236|B.1.1.293|Gambia|2020-08-04	0.0002781594	Africa
Africa|hCoV-19/DRC/04186/2020|EPI ISL 471411|A|Democratic Republic of the Congo|2020-04-25	Africa|hCoV-19/Gambia/NPHL-1645/2020|EPI ISL 561236|B.1.1.293|Gambia|2020-08-04	0.0004733514	Africa
Africa|hCoV-19/DRC/04188/2020|EPI ISL 471413|A|Democratic Republic of the Congo|2020-04-25	Africa|hCoV-19/Gambia/NPHL-1645/2020|EPI ISL 561236|B.1.1.293|Gambia|2020-08-04	0.0005580161	Africa
Africa|hCoV-19/DRC/10041/2020|EPI ISL 527543|B.1.1.275|Democratic Republic of the Congo|2020-05-22	Africa|hCoV-19/Gambia/NPHL-1645/2020|EPI ISL 561236|B.1.1.293|Gambia|2020-08-04	0.0002728598	Africa
Africa|hCoV-19/DRC/10057/2020|EPI ISL 527538|B.1.1.275|Democratic Republic of the Congo|2020-05-22	Africa|hCoV-19/Gambia/NPHL-1645/2020|EPI ISL 561236|B.1.1.293|Gambia|2020-08-04	0.0003874991	Africa
Africa|hCoV-19/DRC/10061/2020|EPI ISL 527521|B.1.1.275|Democratic Republic of the Congo|2020-05-22	Africa|hCoV-19/Gambia/NPHL-1645/2020|EPI ISL 561236|B.1.1.293|Gambia|2020-08-04	0.0002432069	Africa
Africa|hCoV-19/DRC/10070/2020|EPI ISL 527544|B.1.178|Democratic Republic of the Congo|2020-05-22	Africa|hCoV-19/Gambia/NPHL-1645/2020|EPI ISL 561236|B.1.1.293|Gambia|2020-08-04	0.0004092534	Africa
Africa|hCoV-19/DRC/10120/2020|EPI ISL 513624|B.1.1.275|Democratic Republic of the Congo|2020-05-22	Africa|hCoV-19/Gambia/NPHL-1645/2020|EPI ISL 561236|B.1.1.293|Gambia|2020-08-04	0.0003144807	Africa
Africa|hCoV-19/DRC/10127/2020|EPI ISL 513625|B.1.1.275|Democratic Republic of the Congo|2020-05-22	Africa|hCoV-19/Gambia/NPHL-1645/2020|EPI ISL 561236|B.1.1.293|Gambia|2020-08-04	0.0003104032	Africa
Africa|hCoV-19/DRC/10242/2020|EPI ISL 513626|B.1.84|Democratic Republic of the Congo|2020-05-22	Africa|hCoV-19/Gambia/NPHL-1645/2020|EPI ISL 561236|B.1.1.293|Gambia|2020-08-04	0.0003048911	Africa
Africa|hCoV-19/DRC/10251/2020|EPI ISL 513627|B.1.128|Democratic Republic of the Congo|2020-05-22	Africa|hCoV-19/Gambia/NPHL-1645/2020|EPI ISL 561236|B.1.1.293|Gambia|2020-08-04	0.0004408970	Africa
Africa|hCoV-19/DRC/10324/2020|EPI ISL 527545|B.1.214|Democratic Republic of the Congo|2020-05-22	Africa|hCoV-19/Gambia/NPHL-1645/2020|EPI ISL 561236|B.1.1.293|Gambia|2020-08-04	0.0003751158	Africa
Africa|hCoV-19/DRC/10346/2020|EPI ISL 527546|B.1.214|Democratic Republic of the Congo|2020-05-22	Africa|hCoV-19/Gambia/NPHL-1645/2020|EPI ISL 561236|B.1.1.293|Gambia|2020-08-04	0.0003790180	Africa
Africa|hCoV-19/DRC/10364/2020|EPI ISL 527498|B.1|Democratic Republic of the Congo|2020-05-22	Africa|hCoV-19/Gambia/NPHL-1645/2020|EPI ISL 561236|B.1.1.293|Gambia|2020-08-04	0.0002744476	Africa
Africa|hCoV-19/DRC/10371/2020|EPI ISL 527489|B.1.178|Democratic Republic of the Congo|2020-05-22	Africa|hCoV-19/Gambia/NPHL-1645/2020|EPI ISL 561236|B.1.1.293|Gambia|2020-08-04	0.0004094250	Africa
Africa|hCoV-19/DRC/10373/2020|EPI ISL 527495|B.1.159|Democratic Republic of the Congo|2020-05-22	Africa|hCoV-19/Gambia/NPHL-1645/2020|EPI ISL 561236|B.1.1.293|Gambia|2020-08-04	0.0003758024	Africa
Africa|hCoV-19/DRC/10374/2020|EPI ISL 527539|B.1.84|Democratic Republic of the Congo|2020-05-22	Africa|hCoV-19/Gambia/NPHL-1645/2020|EPI ISL 561236|B.1.1.293|Gambia|2020-08-04	0.0005619350	Africa
Africa|hCoV-19/DRC/10375/2020|EPI ISL 527499|B.1.84|Democratic Republic of the Congo|2020-05-22	Africa|hCoV-19/Gambia/NPHL-1645/2020|EPI ISL 561236|B.1.1.293|Gambia|2020-08-04	0.0004461265	Africa
Africa|hCoV-19/DRC/10399/2020|EPI ISL 527491|B.1.214|Democratic Republic of the Congo|2020-05-22	Africa|hCoV-19/Gambia/NPHL-1645/2020|EPI ISL 561236|B.1.1.293|Gambia|2020-08-04	0.0003756166	Africa
Africa|hCoV-19/DRC/10502/2020|EPI ISL 527547|B.1.5|Democratic Republic of the Congo|2020-05-20	Africa|hCoV-19/Gambia/NPHL-1645/2020|EPI ISL 561236|B.1.1.293|Gambia|2020-08-04	0.0002045786	Africa
Africa|hCoV-19/DRC/10506/2020|EPI ISL 527524|B.1.5|Democratic Republic of the Congo|2020-05-18	Africa|hCoV-19/Gambia/NPHL-1645/2020|EPI ISL 561236|B.1.1.293|Gambia|2020-08-04	0.0002093897	Africa
Africa|hCoV-19/DRC/10507/2020|EPI ISL 527492|B.1.5|Democratic Republic of the Congo|2020-05-18	Africa|hCoV-19/Gambia/NPHL-1645/2020|EPI ISL 561236|B.1.1.293|Gambia|2020-08-04	0.0002389674	Africa
Africa|hCoV-19/DRC/10508/2020|EPI ISL 527494|B.1.5|Democratic Republic of the Congo|2020-05-20	Africa|hCoV-19/Gambia/NPHL-1645/2020|EPI ISL 561236|B.1.1.293|Gambia|2020-08-04	0.0002390736	Africa
Africa|hCoV-19/DRC/10532/2020|EPI ISL 527532|B.1.5|Democratic Republic of the Congo|2020-05-20	Africa|hCoV-19/Gambia/NPHL-1645/2020|EPI ISL 561236|B.1.1.293|Gambia|2020-08-04	0.0002096822	Africa
Africa|hCoV-19/DRC/10533/2020|EPI ISL 527548|B.1.5|Democratic Republic of the Congo|2020-05-20	Africa|hCoV-19/Gambia/NPHL-1645/2020|EPI ISL 561236|B.1.1.293|Gambia|2020-08-04	0.0002387531	Africa
Africa|hCoV-19/DRC/10621/2020|EPI ISL 527526|B.1.214|Democratic Republic of the Congo|2020-05-23	Africa|hCoV-19/Gambia/NPHL-1645/2020|EPI ISL 561236|B.1.1.293|Gambia|2020-08-04	0.0003487043	Africa
Africa|hCoV-19/DRC/10640/2020|EPI ISL 527541|B.1|Democratic Republic of the Congo|2020-05-22	Africa|hCoV-19/Gambia/NPHL-1645/2020|EPI ISL 561236|B.1.1.293|Gambia|2020-08-04	0.0005291289	Africa
Africa|hCoV-19/DRC/10644/2020|EPI ISL 527549|B.1|Democratic Republic of the Congo|2020-05-22	Africa|hCoV-19/Gambia/NPHL-1645/2020|EPI ISL 561236|B.1.1.293|Gambia|2020-08-04	0.0005116608	Africa
Africa|hCoV-19/DRC/10728/2020|EPI ISL 513628|B.1.5|Democratic Republic of the Congo|2020-05-23	Africa|hCoV-19/Gambia/NPHL-1645/2020|EPI ISL 561236|B.1.1.293|Gambia|2020-08-04	0.0002451141	Africa
Africa|hCoV-19/DRC/10731/2020|EPI ISL 513629|B.1.1.1|Democratic Republic of the Congo|2020-05-23	Africa|hCoV-19/Gambia/NPHL-1645/2020|EPI ISL 561236|B.1.1.293|Gambia|2020-08-04	0.0003880336	Africa
Africa|hCoV-19/DRC/10733/2020|EPI ISL 513630|B.1|Democratic Republic of the Congo|2020-05-23	Africa|hCoV-19/Gambia/NPHL-1645/2020|EPI ISL 561236|B.1.1.293|Gambia|2020-08-04	0.0003718949	Africa
Africa|hCoV-19/DRC/108/2020|EPI ISL 417948|B.1.128|Democratic Republic of the Congo|2020-03-19	Africa|hCoV-19/Gambia/NPHL-1645/2020|EPI ISL 561236|B.1.1.293|Gambia|2020-08-04	0.0003380580	Africa
Africa|hCoV-19/DRC/10885/2020|EPI ISL 513631|B.1.84|Democratic Republic of the Congo|2020-05-23	Africa|hCoV-19/Gambia/NPHL-1645/2020|EPI ISL 561236|B.1.1.293|Gambia|2020-08-04	0.0003743077	Africa
Africa|hCoV-19/DRC/10902/2020|EPI ISL 527490|B.1.178|Democratic Republic of the Congo|2020-05-23	Africa|hCoV-19/Gambia/NPHL-1645/2020|EPI ISL 561236|B.1.1.293|Gambia|2020-08-04	0.0003411701	Africa
Africa|hCoV-19/DRC/10913/2020|EPI ISL 527507|B.1.84|Democratic Republic of the Congo|2020-05-24	Africa|hCoV-19/Gambia/NPHL-1645/2020|EPI ISL 561236|B.1.1.293|Gambia|2020-08-04	0.0004476300	Africa
Africa|hCoV-19/DRC/11005/2020|EPI ISL 527550|B.1.159|Democratic Republic of the Congo|2020-05-24	Africa|hCoV-19/Gambia/NPHL-1645/2020|EPI ISL 561236|B.1.1.293|Gambia|2020-08-04	0.0004774866	Africa
Africa|hCoV-19/DRC/11008/2020|EPI ISL 527503|B.1.159|Democratic Republic of the Congo|2020-05-24	Africa|hCoV-19/Gambia/NPHL-1645/2020|EPI ISL 561236|B.1.1.293|Gambia|2020-08-04	0.0004127759	Africa
Africa|hCoV-19/DRC/11022/2020|EPI ISL 527551|B.1.214|Democratic Republic of the Congo|2020-05-24	Africa|hCoV-19/Gambia/NPHL-1645/2020|EPI ISL 561236|B.1.1.293|Gambia|2020-08-04	0.0004433816	Africa
Africa|hCoV-19/DRC/11024/2020|EPI ISL 527552|B.1.149|Democratic Republic of the Congo|2020-05-24	Africa|hCoV-19/Gambia/NPHL-1645/2020|EPI ISL 561236|B.1.1.293|Gambia|2020-08-04	0.0004818423	Africa
Africa|hCoV-19/DRC/11026/2020|EPI ISL 527553|B.1.149|Democratic Republic of the Congo|2020-05-24	Africa|hCoV-19/Gambia/NPHL-1645/2020|EPI ISL 561236|B.1.1.293|Gambia|2020-08-04	0.0003410187	Africa
Africa|hCoV-19/DRC/11031/2020|EPI ISL 527554|B.1.214|Democratic Republic of the Congo|2020-05-24	Africa|hCoV-19/Gambia/NPHL-1645/2020|EPI ISL 561236|B.1.1.293|Gambia|2020-08-04	0.0003752783	Africa
Africa|hCoV-19/DRC/11041/2020|EPI ISL 527555|B.1|Democratic Republic of the Congo|2020-05-24	Africa|hCoV-19/Gambia/NPHL-1645/2020|EPI ISL 561236|B.1.1.293|Gambia|2020-08-04	0.0003410504	Africa
Africa|hCoV-19/DRC/11057/2020|EPI ISL 527528|B.1.5|Democratic Republic of the Congo|2020-05-24	Africa|hCoV-19/Gambia/NPHL-1645/2020|EPI ISL 561236|B.1.1.293|Gambia|2020-08-04	0.0002791006	Africa
Africa|hCoV-19/DRC/11078/2020|EPI ISL 527514|B.1|Democratic Republic of the Congo|2020-05-24	Africa|hCoV-19/Gambia/NPHL-1645/2020|EPI ISL 561236|B.1.1.293|Gambia|2020-08-04	0.0003798952	Africa
Africa|hCoV-19/DRC/11079/2020|EPI ISL 527500|B.1.214|Democratic Republic of the Congo|2020-05-24	Africa|hCoV-19/Gambia/NPHL-1645/2020|EPI ISL 561236|B.1.1.293|Gambia|2020-08-04	0.0003088102	Africa
Africa|hCoV-19/DRC/11093/2020|EPI ISL 527527|B.1.5|Democratic Republic of the Congo|2020-05-24	Africa|hCoV-19/Gambia/NPHL-1645/2020|EPI ISL 561236|B.1.1.293|Gambia|2020-08-04	0.0003498774	Africa
Africa|hCoV-19/DRC/11096/2020|EPI ISL 527522|B.1|Democratic Republic of the Congo|2020-05-24	Africa|hCoV-19/Gambia/NPHL-1645/2020|EPI ISL 561236|B.1.1.293|Gambia|2020-08-04	0.0003128379	Africa
Africa|hCoV-19/DRC/11114/2020|EPI ISL 527534|B.1.214|Democratic Republic of the Congo|2020-05-25	Africa|hCoV-19/Gambia/NPHL-1645/2020|EPI ISL 561236|B.1.1.293|Gambia|2020-08-04	0.0004195347	Africa
Africa|hCoV-19/DRC/11123/2020|EPI ISL 527496|B.1.84|Democratic Republic of the Congo|2020-05-24	Africa|hCoV-19/Gambia/NPHL-1645/2020|EPI ISL 561236|B.1.1.293|Gambia|2020-08-04	0.0003416525	Africa
Africa|hCoV-19/DRC/11134/2020|EPI ISL 527518|B.1.5|Democratic Republic of the Congo|2020-05-24	Africa|hCoV-19/Gambia/NPHL-1645/2020|EPI ISL 561236|B.1.1.293|Gambia|2020-08-04	0.0002426025	Africa
Africa|hCoV-19/DRC/11143/2020|EPI ISL 527556|B.1|Democratic Republic of the Congo|2020-05-24	Africa|hCoV-19/Gambia/NPHL-1645/2020|EPI ISL 561236|B.1.1.293|Gambia|2020-08-04	0.0004777242	Africa
Africa|hCoV-19/DRC/11145/2020|EPI ISL 527501|B.1.214|Democratic Republic of the Congo|2020-05-24	Africa|hCoV-19/Gambia/NPHL-1645/2020|EPI ISL 561236|B.1.1.293|Gambia|2020-08-04	0.0004460897	Africa
Africa|hCoV-19/DRC/11148/2020|EPI ISL 527525|B.1.178|Democratic Republic of the Congo|2020-05-24	Africa|hCoV-19/Gambia/NPHL-1645/2020|EPI ISL 561236|B.1.1.293|Gambia|2020-08-04	0.0004576569	Africa
Africa|hCoV-19/DRC/11157/2020|EPI ISL 527530|B.1|Democratic Republic of the Congo|2020-05-25	Africa|hCoV-19/Gambia/NPHL-1645/2020|EPI ISL 561236|B.1.1.293|Gambia|2020-08-04	0.0004193278	Africa
Africa|hCoV-19/DRC/11187/2020|EPI ISL 527523|B.1.1.275|Democratic Republic of the Congo|2020-05-23	Africa|hCoV-19/Gambia/NPHL-1645/2020|EPI ISL 561236|B.1.1.293|Gambia|2020-08-04	0.0003481979	Africa
Africa|hCoV-19/DRC/11191/2020|EPI ISL 527506|B.1.1.275|Democratic Republic of the Congo|2020-05-23	Africa|hCoV-19/Gambia/NPHL-1645/2020|EPI ISL 561236|B.1.1.293|Gambia|2020-08-04	0.0002409387	Africa
Africa|hCoV-19/DRC/11252/2020|EPI ISL 527557|B.1.1.275|Democratic Republic of the Congo|2020-05-21	Africa|hCoV-19/Gambia/NPHL-1645/2020|EPI ISL 561236|B.1.1.293|Gambia|2020-08-04	0.0004092632	Africa
Africa|hCoV-19/DRC/11260/2020|EPI ISL 527558|B.1.1.275|Democratic Republic of the Congo|2020-05-23	Africa|hCoV-19/Gambia/NPHL-1645/2020|EPI ISL 561236|B.1.1.293|Gambia|2020-08-04	0.0002728850	Africa
Africa|hCoV-19/DRC/1131/2020|EPI ISL 429255|B.1.5|Democratic Republic of the Congo|2020-04-05	Africa|hCoV-19/Gambia/NPHL-1645/2020|EPI ISL 561236|B.1.1.293|Gambia|2020-08-04	0.0002386905	Africa
Africa|hCoV-19/DRC/11310/2020|EPI ISL 527529|B.1.149|Democratic Republic of the Congo|2020-05-25	Africa|hCoV-19/Gambia/NPHL-1645/2020|EPI ISL 561236|B.1.1.293|Gambia|2020-08-04	0.0003492921	Africa
Africa|hCoV-19/DRC/11318/2020|EPI ISL 527559|B.1.149|Democratic Republic of the Congo|2020-05-25	Africa|hCoV-19/Gambia/NPHL-1645/2020|EPI ISL 561236|B.1.1.293|Gambia|2020-08-04	0.0003410269	Africa
Africa|hCoV-19/DRC/11326/2020|EPI ISL 527508|B.1|Democratic Republic of the Congo|2020-05-25	Africa|hCoV-19/Gambia/NPHL-1645/2020|EPI ISL 561236|B.1.1.293|Gambia|2020-08-04	0.0003443177	Africa
Africa|hCoV-19/DRC/11334/2020|EPI ISL 527504|B.1.178|Democratic Republic of the Congo|2020-05-25	Africa|hCoV-19/Gambia/NPHL-1645/2020|EPI ISL 561236|B.1.1.293|Gambia|2020-08-04	0.0003439458	Africa
Africa|hCoV-19/DRC/11337/2020|EPI ISL 527510|B.1.84|Democratic Republic of the Congo|2020-05-25	Africa|hCoV-19/Gambia/NPHL-1645/2020|EPI ISL 561236|B.1.1.293|Gambia|2020-08-04	0.0004137780	Africa
Africa|hCoV-19/DRC/11341/2020|EPI ISL 527509|B.1.1.275|Democratic Republic of the Congo|2020-05-25	Africa|hCoV-19/Gambia/NPHL-1645/2020|EPI ISL 561236|B.1.1.293|Gambia|2020-08-04	0.0003445430	Africa
Africa|hCoV-19/DRC/11348/2020|EPI ISL 527560|B.1.149|Democratic Republic of the Congo|2020-05-25	Africa|hCoV-19/Gambia/NPHL-1645/2020|EPI ISL 561236|B.1.1.293|Gambia|2020-08-04	0.0003410154	Africa
Africa|hCoV-19/DRC/11369/2020|EPI ISL 527537|B.1.214|Democratic Republic of the Congo|2020-05-25	Africa|hCoV-19/Gambia/NPHL-1645/2020|EPI ISL 561236|B.1.1.293|Gambia|2020-08-04	0.0003859045	Africa
Africa|hCoV-19/DRC/11376/2020|EPI ISL 527513|B.1.214|Democratic Republic of the Congo|2020-05-25	Africa|hCoV-19/Gambia/NPHL-1645/2020|EPI ISL 561236|B.1.1.293|Gambia|2020-08-04	0.0004142205	Africa
Africa|hCoV-19/DRC/11411/2020|EPI ISL 527561|B.1.5|Democratic Republic of the Congo|2020-05-25	Africa|hCoV-19/Gambia/NPHL-1645/2020|EPI ISL 561236|B.1.1.293|Gambia|2020-08-04	0.0003069181	Africa
Africa|hCoV-19/DRC/11450/2020|EPI ISL 527516|B.1.5|Democratic Republic of the Congo|2020-05-25	Africa|hCoV-19/Gambia/NPHL-1645/2020|EPI ISL 561236|B.1.1.293|Gambia|2020-08-04	0.0002450388	Africa
Africa|hCoV-19/DRC/11458/2020|EPI ISL 527497|B.1.5|Democratic Republic of the Congo|2020-05-25	Africa|hCoV-19/Gambia/NPHL-1645/2020|EPI ISL 561236|B.1.1.293|Gambia|2020-08-04	0.0003786168	Africa
Africa|hCoV-19/DRC/11460/2020|EPI ISL 527562|B.1.214|Democratic Republic of the Congo|2020-05-25	Africa|hCoV-19/Gambia/NPHL-1645/2020|EPI ISL 561236|B.1.1.293|Gambia|2020-08-04	0.0005169085	Africa
Africa|hCoV-19/DRC/11472/2020|EPI ISL 527502|B.1.214|Democratic Republic of the Congo|2020-05-25	Africa|hCoV-19/Gambia/NPHL-1645/2020|EPI ISL 561236|B.1.1.293|Gambia|2020-08-04	0.0004460233	Africa
Africa|hCoV-19/DRC/11477/2020|EPI ISL 527563|B.1.84|Democratic Republic of the Congo|2020-05-25	Africa|hCoV-19/Gambia/NPHL-1645/2020|EPI ISL 561236|B.1.1.293|Gambia|2020-08-04	0.0002727892	Africa
Africa|hCoV-19/DRC/11486/2020|EPI ISL 527564|B.1.214|Democratic Republic of the Congo|2020-05-25	Africa|hCoV-19/Gambia/NPHL-1645/2020|EPI ISL 561236|B.1.1.293|Gambia|2020-08-04	0.0004434185	Africa
Africa|hCoV-19/DRC/11487/2020|EPI ISL 527505|B.1|Democratic Republic of the Congo|2020-05-25	Africa|hCoV-19/Gambia/NPHL-1645/2020|EPI ISL 561236|B.1.1.293|Gambia|2020-08-04	0.0003789566	Africa
Africa|hCoV-19/DRC/11507/2020|EPI ISL 527512|B.1|Democratic Republic of the Congo|2020-05-25	Africa|hCoV-19/Gambia/NPHL-1645/2020|EPI ISL 561236|B.1.1.293|Gambia|2020-08-04	0.0004141573	Africa
Africa|hCoV-19/DRC/1151/2020|EPI ISL 447596|B.38|Democratic Republic of the Congo|2020-04-05	Africa|hCoV-19/Gambia/NPHL-1645/2020|EPI ISL 561236|B.1.1.293|Gambia|2020-08-04	0.0005799220	Africa
Africa|hCoV-19/DRC/11511/2020|EPI ISL 527511|B.1.214|Democratic Republic of the Congo|2020-05-25	Africa|hCoV-19/Gambia/NPHL-1645/2020|EPI ISL 561236|B.1.1.293|Gambia|2020-08-04	0.0004483507	Africa
Africa|hCoV-19/DRC/11572/2020|EPI ISL 527565|B.1.214|Democratic Republic of the Congo|2020-05-25	Africa|hCoV-19/Gambia/NPHL-1645/2020|EPI ISL 561236|B.1.1.293|Gambia|2020-08-04	0.0003410119	Africa
Africa|hCoV-19/DRC/11576/2020|EPI ISL 527517|B.1|Democratic Republic of the Congo|2020-05-25	Africa|hCoV-19/Gambia/NPHL-1645/2020|EPI ISL 561236|B.1.1.293|Gambia|2020-08-04	0.0003468247	Africa
Africa|hCoV-19/DRC/11583/2020|EPI ISL 527542|B.1|Democratic Republic of the Congo|2020-05-25	Africa|hCoV-19/Gambia/NPHL-1645/2020|EPI ISL 561236|B.1.1.293|Gambia|2020-08-04	0.0003904557	Africa
Africa|hCoV-19/DRC/11616/2020|EPI ISL 527519|B.1|Democratic Republic of the Congo|2020-05-25	Africa|hCoV-19/Gambia/NPHL-1645/2020|EPI ISL 561236|B.1.1.293|Gambia|2020-08-04	0.0003119922	Africa
Africa|hCoV-19/DRC/11623/2020|EPI ISL 527566|B.1.5|Democratic Republic of the Congo|2020-05-25	Africa|hCoV-19/Gambia/NPHL-1645/2020|EPI ISL 561236|B.1.1.293|Gambia|2020-08-04	0.0003410486	Africa
Africa|hCoV-19/DRC/11624/2020|EPI ISL 527567|B.1.149|Democratic Republic of the Congo|2020-05-25	Africa|hCoV-19/Gambia/NPHL-1645/2020|EPI ISL 561236|B.1.1.293|Gambia|2020-08-04	0.0003410120	Africa
Africa|hCoV-19/DRC/11631/2020|EPI ISL 527568|B.1.149|Democratic Republic of the Congo|2020-05-25	Africa|hCoV-19/Gambia/NPHL-1645/2020|EPI ISL 561236|B.1.1.293|Gambia|2020-08-04	0.0003412331	Africa
Africa|hCoV-19/DRC/11632/2020|EPI ISL 527493|B.1|Democratic Republic of the Congo|2020-05-25	Africa|hCoV-19/Gambia/NPHL-1645/2020|EPI ISL 561236|B.1.1.293|Gambia|2020-08-04	0.0003756794	Africa
Africa|hCoV-19/DRC/11635/2020|EPI ISL 527540|B.1.214|Democratic Republic of the Congo|2020-05-25	Africa|hCoV-19/Gambia/NPHL-1645/2020|EPI ISL 561236|B.1.1.293|Gambia|2020-08-04	0.0003868873	Africa
Africa|hCoV-19/DRC/11640/2020|EPI ISL 527535|B.1.178|Democratic Republic of the Congo|2020-05-25	Africa|hCoV-19/Gambia/NPHL-1645/2020|EPI ISL 561236|B.1.1.293|Gambia|2020-08-04	0.0004196209	Africa
Africa|hCoV-19/DRC/11643/2020|EPI ISL 527520|B.1.5|Democratic Republic of the Congo|2020-05-25	Africa|hCoV-19/Gambia/NPHL-1645/2020|EPI ISL 561236|B.1.1.293|Gambia|2020-08-04	0.0003471103	Africa
Africa|hCoV-19/DRC/11648/2020|EPI ISL 527569|B.1.6|Democratic Republic of the Congo|2020-05-25	Africa|hCoV-19/Gambia/NPHL-1645/2020|EPI ISL 561236|B.1.1.293|Gambia|2020-08-04	0.0003750058	Africa
Africa|hCoV-19/DRC/11652/2020|EPI ISL 527570|B.1.149|Democratic Republic of the Congo|2020-05-25	Africa|hCoV-19/Gambia/NPHL-1645/2020|EPI ISL 561236|B.1.1.293|Gambia|2020-08-04	0.0003410341	Africa
Africa|hCoV-19/DRC/11653/2020|EPI ISL 527533|B.1.84|Democratic Republic of the Congo|2020-05-25	Africa|hCoV-19/Gambia/NPHL-1645/2020|EPI ISL 561236|B.1.1.293|Gambia|2020-08-04	0.0003146092	Africa
Africa|hCoV-19/DRC/11676/2020|EPI ISL 527531|B.1|Democratic Republic of the Congo|2020-05-26	Africa|hCoV-19/Gambia/NPHL-1645/2020|EPI ISL 561236|B.1.1.293|Gambia|2020-08-04	0.0005262021	Africa
Africa|hCoV-19/DRC/11677/2020|EPI ISL 527515|B.1.214|Democratic Republic of the Congo|2020-05-26	Africa|hCoV-19/Gambia/NPHL-1645/2020|EPI ISL 561236|B.1.1.293|Gambia|2020-08-04	0.0004503240	Africa
Africa|hCoV-19/DRC/11732/2020|EPI ISL 527536|B.1.214|Democratic Republic of the Congo|2020-05-26	Africa|hCoV-19/Gambia/NPHL-1645/2020|EPI ISL 561236|B.1.1.293|Gambia|2020-08-04	0.0003153554	Africa
Africa|hCoV-19/DRC/11733/2020|EPI ISL 527571|B.1.149|Democratic Republic of the Congo|2020-05-26	Africa|hCoV-19/Gambia/NPHL-1645/2020|EPI ISL 561236|B.1.1.293|Gambia|2020-08-04	0.0003410190	Africa
Africa|hCoV-19/DRC/11806/2020|EPI ISL 527572|B.1.214|Democratic Republic of the Congo|2020-05-26	Africa|hCoV-19/Gambia/NPHL-1645/2020|EPI ISL 561236|B.1.1.293|Gambia|2020-08-04	0.0004433731	Africa
Africa|hCoV-19/DRC/1234/2020|EPI ISL 429258|B.1.5|Democratic Republic of the Congo|2020-04-06	Africa|hCoV-19/Gambia/NPHL-1645/2020|EPI ISL 561236|B.1.1.293|Gambia|2020-08-04	0.0002499381	Africa
Africa|hCoV-19/DRC/1249/2020|EPI ISL 429259|B.1.5|Democratic Republic of the Congo|2020-04-06	Africa|hCoV-19/Gambia/NPHL-1645/2020|EPI ISL 561236|B.1.1.293|Gambia|2020-08-04	0.0002397366	Africa
Africa|hCoV-19/DRC/1319/2020|EPI ISL 431011|B.1.128|Democratic Republic of the Congo|2020-04-07	Africa|hCoV-19/Gambia/NPHL-1645/2020|EPI ISL 561236|B.1.1.293|Gambia|2020-08-04	0.0003420066	Africa
Africa|hCoV-19/DRC/1324/2020|EPI ISL 435033|B.1.128|Democratic Republic of the Congo|2020-04-07	Africa|hCoV-19/Gambia/NPHL-1645/2020|EPI ISL 561236|B.1.1.293|Gambia|2020-08-04	0.0003393149	Africa
Africa|hCoV-19/DRC/1326/2020|EPI ISL 435116|B.1|Democratic Republic of the Congo|2020-04-07	Africa|hCoV-19/Gambia/NPHL-1645/2020|EPI ISL 561236|B.1.1.293|Gambia|2020-08-04	0.0003127866	Africa
Africa|hCoV-19/DRC/1375/2020|EPI ISL 435117|B.1.1.1|Democratic Republic of the Congo|2020-04-07	Africa|hCoV-19/Gambia/NPHL-1645/2020|EPI ISL 561236|B.1.1.293|Gambia|2020-08-04	0.0003817855	Africa
Africa|hCoV-19/DRC/1376/2020|EPI ISL 431012|B.1.1.1|Democratic Republic of the Congo|2020-04-07	Africa|hCoV-19/Gambia/NPHL-1645/2020|EPI ISL 561236|B.1.1.293|Gambia|2020-08-04	0.0003440892	Africa
Africa|hCoV-19/DRC/1377/2020|EPI ISL 434678|B.1.1.1|Democratic Republic of the Congo|2020-04-07	Africa|hCoV-19/Gambia/NPHL-1645/2020|EPI ISL 561236|B.1.1.293|Gambia|2020-08-04	0.0003069046	Africa
Africa|hCoV-19/DRC/1378/2020|EPI ISL 435118|B.1.1.1|Democratic Republic of the Congo|2020-04-07	Africa|hCoV-19/Gambia/NPHL-1645/2020|EPI ISL 561236|B.1.1.293|Gambia|2020-08-04	0.0003420114	Africa
Africa|hCoV-19/DRC/1382/2020|EPI ISL 435113|B.1.1.1|Democratic Republic of the Congo|2020-04-07	Africa|hCoV-19/Gambia/NPHL-1645/2020|EPI ISL 561236|B.1.1.293|Gambia|2020-08-04	0.0003496465	Africa
Africa|hCoV-19/DRC/1397/2020|EPI ISL 434679|B.1.1.1|Democratic Republic of the Congo|2020-04-07	Africa|hCoV-19/Gambia/NPHL-1645/2020|EPI ISL 561236|B.1.1.293|Gambia|2020-08-04	0.0003433687	Africa
Africa|hCoV-19/DRC/1398/2020|EPI ISL 435114|B.1.1.1|Democratic Republic of the Congo|2020-04-07	Africa|hCoV-19/Gambia/NPHL-1645/2020|EPI ISL 561236|B.1.1.293|Gambia|2020-08-04	0.0003051774	Africa
Africa|hCoV-19/DRC/1422/2020|EPI ISL 434680|B.1.149|Democratic Republic of the Congo|2020-04-08	Africa|hCoV-19/Gambia/NPHL-1645/2020|EPI ISL 561236|B.1.1.293|Gambia|2020-08-04	0.0003467239	Africa
Africa|hCoV-19/DRC/1423/2020|EPI ISL 434710|B.1.149|Democratic Republic of the Congo|2020-04-08	Africa|hCoV-19/Gambia/NPHL-1645/2020|EPI ISL 561236|B.1.1.293|Gambia|2020-08-04	0.0003051244	Africa
Africa|hCoV-19/DRC/1486/2020|EPI ISL 434711|B.1|Democratic Republic of the Congo|2020-04-08	Africa|hCoV-19/Gambia/NPHL-1645/2020|EPI ISL 561236|B.1.1.293|Gambia|2020-08-04	0.0002810840	Africa
Africa|hCoV-19/DRC/1516/2020|EPI ISL 435032|B.1.5|Democratic Republic of the Congo|2020-04-09	Africa|hCoV-19/Gambia/NPHL-1645/2020|EPI ISL 561236|B.1.1.293|Gambia|2020-08-04	0.0002366253	Africa
Africa|hCoV-19/DRC/1565/2020|EPI ISL 434681|B.1|Democratic Republic of the Congo|2020-04-09	Africa|hCoV-19/Gambia/NPHL-1645/2020|EPI ISL 561236|B.1.1.293|Gambia|2020-08-04	0.0002752940	Africa
Africa|hCoV-19/DRC/158/2020|EPI ISL 417950|B.40|Democratic Republic of the Congo|2020-03-20	Africa|hCoV-19/Gambia/NPHL-1645/2020|EPI ISL 561236|B.1.1.293|Gambia|2020-08-04	0.0005748809	Africa
Africa|hCoV-19/DRC/1715/2020|EPI ISL 435156|B.1.84|Democratic Republic of the Congo|2020-04-10	Africa|hCoV-19/Gambia/NPHL-1645/2020|EPI ISL 561236|B.1.1.293|Gambia|2020-08-04	0.0003069015	Africa
Africa|hCoV-19/DRC/1767/2020|EPI ISL 435157|B.1.5|Democratic Republic of the Congo|2020-04-10	Africa|hCoV-19/Gambia/NPHL-1645/2020|EPI ISL 561236|B.1.1.293|Gambia|2020-08-04	0.0002452942	Africa
Africa|hCoV-19/DRC/1779/2020|EPI ISL 435158|C.14|Democratic Republic of the Congo|2020-04-10	Africa|hCoV-19/Gambia/NPHL-1645/2020|EPI ISL 561236|B.1.1.293|Gambia|2020-08-04	0.0004193041	Africa
Africa|hCoV-19/DRC/191/2020|EPI ISL 417955|B.1.128|Democratic Republic of the Congo|2020-03-21	Africa|hCoV-19/Gambia/NPHL-1645/2020|EPI ISL 561236|B.1.1.293|Gambia|2020-08-04	0.0003382981	Africa
Africa|hCoV-19/DRC/1952/2020|EPI ISL 435159|B.1.5|Democratic Republic of the Congo|2020-04-11	Africa|hCoV-19/Gambia/NPHL-1645/2020|EPI ISL 561236|B.1.1.293|Gambia|2020-08-04	0.0002439295	Africa
Africa|hCoV-19/DRC/1982/2020|EPI ISL 435160|B.1|Democratic Republic of the Congo|2020-04-12	Africa|hCoV-19/Gambia/NPHL-1645/2020|EPI ISL 561236|B.1.1.293|Gambia|2020-08-04	0.0002773907	Africa
Africa|hCoV-19/DRC/2047/2020|EPI ISL 435161|B.1.1.1|Democratic Republic of the Congo|2020-04-12	Africa|hCoV-19/Gambia/NPHL-1645/2020|EPI ISL 561236|B.1.1.293|Gambia|2020-08-04	0.0003102363	Africa
Africa|hCoV-19/DRC/2063/2020|EPI ISL 435162|B.1|Democratic Republic of the Congo|2020-04-12	Africa|hCoV-19/Gambia/NPHL-1645/2020|EPI ISL 561236|B.1.1.293|Gambia|2020-08-04	0.0002429031	Africa
Africa|hCoV-19/DRC/2120/2020|EPI ISL 435163|B.1.149|Democratic Republic of the Congo|2020-04-12	Africa|hCoV-19/Gambia/NPHL-1645/2020|EPI ISL 561236|B.1.1.293|Gambia|2020-08-04	0.0003069139	Africa
Africa|hCoV-19/DRC/2121/2020|EPI ISL 435164|B.1.149|Democratic Republic of the Congo|2020-04-12	Africa|hCoV-19/Gambia/NPHL-1645/2020|EPI ISL 561236|B.1.1.293|Gambia|2020-08-04	0.0003119770	Africa
Africa|hCoV-19/DRC/2122/2020|EPI ISL 435165|B.1.149|Democratic Republic of the Congo|2020-04-13	Africa|hCoV-19/Gambia/NPHL-1645/2020|EPI ISL 561236|B.1.1.293|Gambia|2020-08-04	0.0003873625	Africa
Africa|hCoV-19/DRC/2125/2020|EPI ISL 435166|B.1.149|Democratic Republic of the Congo|2020-04-13	Africa|hCoV-19/Gambia/NPHL-1645/2020|EPI ISL 561236|B.1.1.293|Gambia|2020-08-04	0.0003112003	Africa
Africa|hCoV-19/DRC/2128/2020|EPI ISL 435167|B.1|Democratic Republic of the Congo|2020-04-13	Africa|hCoV-19/Gambia/NPHL-1645/2020|EPI ISL 561236|B.1.1.293|Gambia|2020-08-04	0.0002468249	Africa
Africa|hCoV-19/DRC/2133/2020|EPI ISL 435168|B.1.128|Democratic Republic of the Congo|2020-04-13	Africa|hCoV-19/Gambia/NPHL-1645/2020|EPI ISL 561236|B.1.1.293|Gambia|2020-08-04	0.0003166977	Africa
Africa|hCoV-19/DRC/214/2020|EPI ISL 420030|B.1.6|Democratic Republic of the Congo|2020-03-21	Africa|hCoV-19/Gambia/NPHL-1645/2020|EPI ISL 561236|B.1.1.293|Gambia|2020-08-04	0.0002366148	Africa
Africa|hCoV-19/DRC/215/2020|EPI ISL 420031|B.1.1.1|Democratic Republic of the Congo|2020-03-21	Africa|hCoV-19/Gambia/NPHL-1645/2020|EPI ISL 561236|B.1.1.293|Gambia|2020-08-04	0.0003430672	Africa
Africa|hCoV-19/DRC/2169/2020|EPI ISL 436194|B.1.5|Democratic Republic of the Congo|2020-04-13	Africa|hCoV-19/Gambia/NPHL-1645/2020|EPI ISL 561236|B.1.1.293|Gambia|2020-08-04	0.0002814566	Africa
Africa|hCoV-19/DRC/2299/2020|EPI ISL 436412|B.1.5|Democratic Republic of the Congo|2020-04-14	Africa|hCoV-19/Gambia/NPHL-1645/2020|EPI ISL 561236|B.1.1.293|Gambia|2020-08-04	0.0003069211	Africa
Africa|hCoV-19/DRC/236/2020|EPI ISL 420032|B.1.128|Democratic Republic of the Congo|2020-03-22	Africa|hCoV-19/Gambia/NPHL-1645/2020|EPI ISL 561236|B.1.1.293|Gambia|2020-08-04	0.0003380500	Africa
Africa|hCoV-19/DRC/2363/2020|EPI ISL 437194|B.1.84|Democratic Republic of the Congo|2020-04-14	Africa|hCoV-19/Gambia/NPHL-1645/2020|EPI ISL 561236|B.1.1.293|Gambia|2020-08-04	0.0002727892	Africa
Africa|hCoV-19/DRC/2384/2020|EPI ISL 437196|B.1.149|Democratic Republic of the Congo|2020-04-14	Africa|hCoV-19/Gambia/NPHL-1645/2020|EPI ISL 561236|B.1.1.293|Gambia|2020-08-04	0.0003125945	Africa
Africa|hCoV-19/DRC/241/2020|EPI ISL 420033|B.1.1.75|Democratic Republic of the Congo|2020-03-22	Africa|hCoV-19/Gambia/NPHL-1645/2020|EPI ISL 561236|B.1.1.293|Gambia|2020-08-04	0.0002704344	Africa
Africa|hCoV-19/DRC/243/2020|EPI ISL 420034|B.1|Democratic Republic of the Congo|2020-03-22	Africa|hCoV-19/Gambia/NPHL-1645/2020|EPI ISL 561236|B.1.1.293|Gambia|2020-08-04	0.0002758539	Africa
Africa|hCoV-19/DRC/248/2020|EPI ISL 420035|B.1.5|Democratic Republic of the Congo|2020-03-22	Africa|hCoV-19/Gambia/NPHL-1645/2020|EPI ISL 561236|B.1.1.293|Gambia|2020-08-04	0.0002028086	Africa
Africa|hCoV-19/DRC/2496/2020|EPI ISL 437337|B.1.149|Democratic Republic of the Congo|2020-04-15	Africa|hCoV-19/Gambia/NPHL-1645/2020|EPI ISL 561236|B.1.1.293|Gambia|2020-08-04	0.0003380716	Africa
Africa|hCoV-19/DRC/2529/2020|EPI ISL 437338|B.1.178|Democratic Republic of the Congo|2020-04-15	Africa|hCoV-19/Gambia/NPHL-1645/2020|EPI ISL 561236|B.1.1.293|Gambia|2020-08-04	0.0003042582	Africa
Africa|hCoV-19/DRC/253/2020|EPI ISL 420838|B.1.5|Democratic Republic of the Congo|2020-03-22	Africa|hCoV-19/Gambia/NPHL-1645/2020|EPI ISL 561236|B.1.1.293|Gambia|2020-08-04	0.0002037244	Africa
Africa|hCoV-19/DRC/2536/2020|EPI ISL 437339|B.1|Democratic Republic of the Congo|2020-04-15	Africa|hCoV-19/Gambia/NPHL-1645/2020|EPI ISL 561236|B.1.1.293|Gambia|2020-08-04	0.0003042583	Africa
Africa|hCoV-19/DRC/254/2020|EPI ISL 420839|B.1|Democratic Republic of the Congo|2020-03-22	Africa|hCoV-19/Gambia/NPHL-1645/2020|EPI ISL 561236|B.1.1.293|Gambia|2020-08-04	0.0002740306	Africa
Africa|hCoV-19/DRC/2563/2020|EPI ISL 437340|B.1.9|Democratic Republic of the Congo|2020-04-15	Africa|hCoV-19/Gambia/NPHL-1645/2020|EPI ISL 561236|B.1.1.293|Gambia|2020-08-04	0.0005071586	Africa
Africa|hCoV-19/DRC/2580/2020|EPI ISL 437341|B.1.5|Democratic Republic of the Congo|2020-04-15	Africa|hCoV-19/Gambia/NPHL-1645/2020|EPI ISL 561236|B.1.1.293|Gambia|2020-08-04	0.0002379741	Africa
Africa|hCoV-19/DRC/2644/2020|EPI ISL 437342|B.1.84|Democratic Republic of the Congo|2020-04-15	Africa|hCoV-19/Gambia/NPHL-1645/2020|EPI ISL 561236|B.1.1.293|Gambia|2020-08-04	0.0003427647	Africa
Africa|hCoV-19/DRC/2670/2020|EPI ISL 437343|B.1.9|Democratic Republic of the Congo|2020-04-15	Africa|hCoV-19/Gambia/NPHL-1645/2020|EPI ISL 561236|B.1.1.293|Gambia|2020-08-04	0.0005410161	Africa
Africa|hCoV-19/DRC/2727/2020|EPI ISL 437344|B.1|Democratic Republic of the Congo|2020-04-16	Africa|hCoV-19/Gambia/NPHL-1645/2020|EPI ISL 561236|B.1.1.293|Gambia|2020-08-04	0.0002409222	Africa
Africa|hCoV-19/DRC/2728/2020|EPI ISL 437345|B.1.84|Democratic Republic of the Congo|2020-04-16	Africa|hCoV-19/Gambia/NPHL-1645/2020|EPI ISL 561236|B.1.1.293|Gambia|2020-08-04	0.0003117112	Africa
Africa|hCoV-19/DRC/2813/2020|EPI ISL 437346|C.14|Democratic Republic of the Congo|2020-04-16	Africa|hCoV-19/Gambia/NPHL-1645/2020|EPI ISL 561236|B.1.1.293|Gambia|2020-08-04	0.0004397829	Africa
Africa|hCoV-19/DRC/2819/2020|EPI ISL 437347|B.1|Democratic Republic of the Congo|2020-04-16	Africa|hCoV-19/Gambia/NPHL-1645/2020|EPI ISL 561236|B.1.1.293|Gambia|2020-08-04	0.0003454594	Africa
Africa|hCoV-19/DRC/2827/2020|EPI ISL 437348|B.1|Democratic Republic of the Congo|2020-04-16	Africa|hCoV-19/Gambia/NPHL-1645/2020|EPI ISL 561236|B.1.1.293|Gambia|2020-08-04	0.0002366149	Africa
Africa|hCoV-19/DRC/2855/2020|EPI ISL 437350|B.1|Democratic Republic of the Congo|2020-04-16	Africa|hCoV-19/Gambia/NPHL-1645/2020|EPI ISL 561236|B.1.1.293|Gambia|2020-08-04	0.0002704462	Africa
Africa|hCoV-19/DRC/2864/2020|EPI ISL 437351|B.1|Democratic Republic of the Congo|2020-04-16	Africa|hCoV-19/Gambia/NPHL-1645/2020|EPI ISL 561236|B.1.1.293|Gambia|2020-08-04	0.0002710207	Africa
Africa|hCoV-19/DRC/2904/2020|EPI ISL 437352|B.1|Democratic Republic of the Congo|2020-04-17	Africa|hCoV-19/Gambia/NPHL-1645/2020|EPI ISL 561236|B.1.1.293|Gambia|2020-08-04	0.0002704463	Africa
Africa|hCoV-19/DRC/2938/2020|EPI ISL 437353|B.1.275|Democratic Republic of the Congo|2020-04-17	Africa|hCoV-19/Gambia/NPHL-1645/2020|EPI ISL 561236|B.1.1.293|Gambia|2020-08-04	0.0004546690	Africa
Africa|hCoV-19/DRC/2939/2020|EPI ISL 437354|B.1|Democratic Republic of the Congo|2020-04-17	Africa|hCoV-19/Gambia/NPHL-1645/2020|EPI ISL 561236|B.1.1.293|Gambia|2020-08-04	0.0003726559	Africa
Africa|hCoV-19/DRC/2942/2020|EPI ISL 437355|B.1|Democratic Republic of the Congo|2020-04-17	Africa|hCoV-19/Gambia/NPHL-1645/2020|EPI ISL 561236|B.1.1.293|Gambia|2020-08-04	0.0003812193	Africa
Africa|hCoV-19/DRC/299/2020|EPI ISL 420840|B.4|Democratic Republic of the Congo|2020-03-20	Africa|hCoV-19/Gambia/NPHL-1645/2020|EPI ISL 561236|B.1.1.293|Gambia|2020-08-04	0.0007196383	Africa
Africa|hCoV-19/DRC/300/2020|EPI ISL 420841|A|Democratic Republic of the Congo|2020-03-22	Africa|hCoV-19/Gambia/NPHL-1645/2020|EPI ISL 561236|B.1.1.293|Gambia|2020-08-04	0.0004769536	Africa
Africa|hCoV-19/DRC/3041/2020|EPI ISL 437356|B.1|Democratic Republic of the Congo|2020-04-18	Africa|hCoV-19/Gambia/NPHL-1645/2020|EPI ISL 561236|B.1.1.293|Gambia|2020-08-04	0.0003394795	Africa
Africa|hCoV-19/DRC/307/2020|EPI ISL 420842|B.1.9|Democratic Republic of the Congo|2020-03	Africa|hCoV-19/Gambia/NPHL-1645/2020|EPI ISL 561236|B.1.1.293|Gambia|2020-08-04	0.0003473224	Africa
Africa|hCoV-19/DRC/3070/2020|EPI ISL 437357|B.1.214|Democratic Republic of the Congo|2020-04-18	Africa|hCoV-19/Gambia/NPHL-1645/2020|EPI ISL 561236|B.1.1.293|Gambia|2020-08-04	0.0003739441	Africa
Africa|hCoV-19/DRC/3089/2020|EPI ISL 437358|B.1.84|Democratic Republic of the Congo|2020-04-19	Africa|hCoV-19/Gambia/NPHL-1645/2020|EPI ISL 561236|B.1.1.293|Gambia|2020-08-04	0.0003046403	Africa
Africa|hCoV-19/DRC/3440/2020|EPI ISL 447597|B.1.84|Democratic Republic of the Congo|2020-04-22	Africa|hCoV-19/Gambia/NPHL-1645/2020|EPI ISL 561236|B.1.1.293|Gambia|2020-08-04	0.0003068941	Africa
Africa|hCoV-19/DRC/3451/2020|EPI ISL 447598|B.1.178|Democratic Republic of the Congo|2020-04-22	Africa|hCoV-19/Gambia/NPHL-1645/2020|EPI ISL 561236|B.1.1.293|Gambia|2020-08-04	0.0003410422	Africa
Africa|hCoV-19/DRC/3453/2020|EPI ISL 447599|B.1.84|Democratic Republic of the Congo|2020-04-22	Africa|hCoV-19/Gambia/NPHL-1645/2020|EPI ISL 561236|B.1.1.293|Gambia|2020-08-04	0.0003069046	Africa
Africa|hCoV-19/DRC/3481/2020|EPI ISL 447600|B.1|Democratic Republic of the Congo|2020-04-22	Africa|hCoV-19/Gambia/NPHL-1645/2020|EPI ISL 561236|B.1.1.293|Gambia|2020-08-04	0.0002445806	Africa
Africa|hCoV-19/DRC/3482/2020|EPI ISL 447601|B.1|Democratic Republic of the Congo|2020-04-22	Africa|hCoV-19/Gambia/NPHL-1645/2020|EPI ISL 561236|B.1.1.293|Gambia|2020-08-04	0.0002747117	Africa
Africa|hCoV-19/DRC/3483/2020|EPI ISL 447602|B.1|Democratic Republic of the Congo|2020-04-22	Africa|hCoV-19/Gambia/NPHL-1645/2020|EPI ISL 561236|B.1.1.293|Gambia|2020-08-04	0.0002441967	Africa
Africa|hCoV-19/DRC/3490/2020|EPI ISL 447603|B.1|Democratic Republic of the Congo|2020-04-22	Africa|hCoV-19/Gambia/NPHL-1645/2020|EPI ISL 561236|B.1.1.293|Gambia|2020-08-04	0.0002730935	Africa
Africa|hCoV-19/DRC/3504/2020|EPI ISL 447604|B.1.149|Democratic Republic of the Congo|2020-04-23	Africa|hCoV-19/Gambia/NPHL-1645/2020|EPI ISL 561236|B.1.1.293|Gambia|2020-08-04	0.0003142894	Africa
Africa|hCoV-19/DRC/352/2020|EPI ISL 420850|B.1.5|Democratic Republic of the Congo|2020-03	Africa|hCoV-19/Gambia/NPHL-1645/2020|EPI ISL 561236|B.1.1.293|Gambia|2020-08-04	0.0002731139	Africa
Africa|hCoV-19/DRC/353/2020|EPI ISL 420843|B.1.5|Democratic Republic of the Congo|2020-03	Africa|hCoV-19/Gambia/NPHL-1645/2020|EPI ISL 561236|B.1.1.293|Gambia|2020-08-04	0.0002049559	Africa
Africa|hCoV-19/DRC/355/2020|EPI ISL 420844|B.1|Democratic Republic of the Congo|2020-03	Africa|hCoV-19/Gambia/NPHL-1645/2020|EPI ISL 561236|B.1.1.293|Gambia|2020-08-04	0.0002367749	Africa
Africa|hCoV-19/DRC/3552/2020|EPI ISL 447605|B.1.84|Democratic Republic of the Congo|2020-04-23	Africa|hCoV-19/Gambia/NPHL-1645/2020|EPI ISL 561236|B.1.1.293|Gambia|2020-08-04	0.0003101690	Africa
Africa|hCoV-19/DRC/3595/2020|EPI ISL 447606|B.1.5|Democratic Republic of the Congo|2020-04-23	Africa|hCoV-19/Gambia/NPHL-1645/2020|EPI ISL 561236|B.1.1.293|Gambia|2020-08-04	0.0002727946	Africa
Africa|hCoV-19/DRC/3632/2020|EPI ISL 447607|B.1.5|Democratic Republic of the Congo|2020-04-23	Africa|hCoV-19/Gambia/NPHL-1645/2020|EPI ISL 561236|B.1.1.293|Gambia|2020-08-04	0.0002727920	Africa
Africa|hCoV-19/DRC/3633/2020|EPI ISL 447230|B.1.5|Democratic Republic of the Congo|2020-04-23	Africa|hCoV-19/Gambia/NPHL-1645/2020|EPI ISL 561236|B.1.1.293|Gambia|2020-08-04	0.0002752031	Africa
Africa|hCoV-19/DRC/3653/2020|EPI ISL 447231|B.1.128|Democratic Republic of the Congo|2020-04-23	Africa|hCoV-19/Gambia/NPHL-1645/2020|EPI ISL 561236|B.1.1.293|Gambia|2020-08-04	0.0004057119	Africa
Africa|hCoV-19/DRC/3659/2020|EPI ISL 447232|B.1.128|Democratic Republic of the Congo|2020-04-23	Africa|hCoV-19/Gambia/NPHL-1645/2020|EPI ISL 561236|B.1.1.293|Gambia|2020-08-04	0.0004057942	Africa
Africa|hCoV-19/DRC/3661/2020|EPI ISL 447233|B.1.128|Democratic Republic of the Congo|2020-04-23	Africa|hCoV-19/Gambia/NPHL-1645/2020|EPI ISL 561236|B.1.1.293|Gambia|2020-08-04	0.0004092535	Africa
Africa|hCoV-19/DRC/3662/2020|EPI ISL 447234|B.1.128|Democratic Republic of the Congo|2020-04-23	Africa|hCoV-19/Gambia/NPHL-1645/2020|EPI ISL 561236|B.1.1.293|Gambia|2020-08-04	0.0004092396	Africa
Africa|hCoV-19/DRC/3664/2020|EPI ISL 447235|B.1.128|Democratic Republic of the Congo|2020-04-23	Africa|hCoV-19/Gambia/NPHL-1645/2020|EPI ISL 561236|B.1.1.293|Gambia|2020-08-04	0.0004092536	Africa
Africa|hCoV-19/DRC/3683/2020|EPI ISL 447236|B.1.5|Democratic Republic of the Congo|2020-04-24	Africa|hCoV-19/Gambia/NPHL-1645/2020|EPI ISL 561236|B.1.1.293|Gambia|2020-08-04	0.0003069139	Africa
Africa|hCoV-19/DRC/3688/2020|EPI ISL 447237|B.1.128|Democratic Republic of the Congo|2020-04-24	Africa|hCoV-19/Gambia/NPHL-1645/2020|EPI ISL 561236|B.1.1.293|Gambia|2020-08-04	0.0004092536	Africa
Africa|hCoV-19/DRC/376/2020|EPI ISL 420851|B.1.6|Democratic Republic of the Congo|2020-03-25	Africa|hCoV-19/Gambia/NPHL-1645/2020|EPI ISL 561236|B.1.1.293|Gambia|2020-08-04	0.0003066463	Africa
Africa|hCoV-19/DRC/3764/2020|EPI ISL 447238|B.1.84|Democratic Republic of the Congo|2020-04-24	Africa|hCoV-19/Gambia/NPHL-1645/2020|EPI ISL 561236|B.1.1.293|Gambia|2020-08-04	0.0003414510	Africa
Africa|hCoV-19/DRC/3768/2020|EPI ISL 447239|B.1.84|Democratic Republic of the Congo|2020-04-24	Africa|hCoV-19/Gambia/NPHL-1645/2020|EPI ISL 561236|B.1.1.293|Gambia|2020-08-04	0.0003069077	Africa
Africa|hCoV-19/DRC/3778/2020|EPI ISL 447240|B.1.128|Democratic Republic of the Congo|2020-04-24	Africa|hCoV-19/Gambia/NPHL-1645/2020|EPI ISL 561236|B.1.1.293|Gambia|2020-08-04	0.0003751414	Africa
Africa|hCoV-19/DRC/3787/2020|EPI ISL 447241|B.1|Democratic Republic of the Congo|2020-04-24	Africa|hCoV-19/Gambia/NPHL-1645/2020|EPI ISL 561236|B.1.1.293|Gambia|2020-08-04	0.0002776122	Africa
Africa|hCoV-19/DRC/3791/2020|EPI ISL 447242|B.1|Democratic Republic of the Congo|2020-04-24	Africa|hCoV-19/Gambia/NPHL-1645/2020|EPI ISL 561236|B.1.1.293|Gambia|2020-08-04	0.0003172403	Africa
Africa|hCoV-19/DRC/3803/2020|EPI ISL 447243|B.1|Democratic Republic of the Congo|2020-04-24	Africa|hCoV-19/Gambia/NPHL-1645/2020|EPI ISL 561236|B.1.1.293|Gambia|2020-08-04	0.0002442650	Africa
Africa|hCoV-19/DRC/3806/2020|EPI ISL 447244|B.1|Democratic Republic of the Congo|2020-04-24	Africa|hCoV-19/Gambia/NPHL-1645/2020|EPI ISL 561236|B.1.1.293|Gambia|2020-08-04	0.0002442734	Africa
Africa|hCoV-19/DRC/3827/2020|EPI ISL 447245|B.1|Democratic Republic of the Congo|2020-04-24	Africa|hCoV-19/Gambia/NPHL-1645/2020|EPI ISL 561236|B.1.1.293|Gambia|2020-08-04	0.0003751066	Africa
Africa|hCoV-19/DRC/3829/2020|EPI ISL 447246|B.1|Democratic Republic of the Congo|2020-04-24	Africa|hCoV-19/Gambia/NPHL-1645/2020|EPI ISL 561236|B.1.1.293|Gambia|2020-08-04	0.0003412202	Africa
Africa|hCoV-19/DRC/3834/2020|EPI ISL 447247|A|Democratic Republic of the Congo|2020-04-25	Africa|hCoV-19/Gambia/NPHL-1645/2020|EPI ISL 561236|B.1.1.293|Gambia|2020-08-04	0.0005830643	Africa
Africa|hCoV-19/DRC/3837/2020|EPI ISL 447248|B.1.128|Democratic Republic of the Congo|2020-04-25	Africa|hCoV-19/Gambia/NPHL-1645/2020|EPI ISL 561236|B.1.1.293|Gambia|2020-08-04	0.0004092535	Africa
Africa|hCoV-19/DRC/3841/2020|EPI ISL 447249|B.1.128|Democratic Republic of the Congo|2020-04-25	Africa|hCoV-19/Gambia/NPHL-1645/2020|EPI ISL 561236|B.1.1.293|Gambia|2020-08-04	0.0004433867	Africa
Africa|hCoV-19/DRC/3842/2020|EPI ISL 471396|B.1.128|Democratic Republic of the Congo|2020-04-25	Africa|hCoV-19/Gambia/NPHL-1645/2020|EPI ISL 561236|B.1.1.293|Gambia|2020-08-04	0.0004395495	Africa
Africa|hCoV-19/DRC/3846/2020|EPI ISL 471397|B.1.84|Democratic Republic of the Congo|2020-04-25	Africa|hCoV-19/Gambia/NPHL-1645/2020|EPI ISL 561236|B.1.1.293|Gambia|2020-08-04	0.0003718788	Africa
Africa|hCoV-19/DRC/3937/2020|EPI ISL 471398|B.1|Democratic Republic of the Congo|2020-04-25	Africa|hCoV-19/Gambia/NPHL-1645/2020|EPI ISL 561236|B.1.1.293|Gambia|2020-08-04	0.0003380648	Africa
Africa|hCoV-19/DRC/3941/2020|EPI ISL 471399|B.1.128|Democratic Republic of the Congo|2020-04-25	Africa|hCoV-19/Gambia/NPHL-1645/2020|EPI ISL 561236|B.1.1.293|Gambia|2020-08-04	0.0004098222	Africa
Africa|hCoV-19/DRC/3947/2020|EPI ISL 471400|B.1.214|Democratic Republic of the Congo|2020-04-25	Africa|hCoV-19/Gambia/NPHL-1645/2020|EPI ISL 561236|B.1.1.293|Gambia|2020-08-04	0.0004395213	Africa
Africa|hCoV-19/DRC/3949/2020|EPI ISL 471401|B.1.84|Democratic Republic of the Congo|2020-04-26	Africa|hCoV-19/Gambia/NPHL-1645/2020|EPI ISL 561236|B.1.1.293|Gambia|2020-08-04	0.0002726033	Africa
Africa|hCoV-19/DRC/396/2020|EPI ISL 420852|B.1.6|Democratic Republic of the Congo|2020-03-26	Africa|hCoV-19/Gambia/NPHL-1645/2020|EPI ISL 561236|B.1.1.293|Gambia|2020-08-04	0.0002723926	Africa
Africa|hCoV-19/DRC/397/2020|EPI ISL 420845|B.1.6|Democratic Republic of the Congo|2020-03-26	Africa|hCoV-19/Gambia/NPHL-1645/2020|EPI ISL 561236|B.1.1.293|Gambia|2020-08-04	0.0002707978	Africa
Africa|hCoV-19/DRC/400/2020|EPI ISL 420846|B.1.5|Democratic Republic of the Congo|2020-03	Africa|hCoV-19/Gambia/NPHL-1645/2020|EPI ISL 561236|B.1.1.293|Gambia|2020-08-04	0.0002369994	Africa
Africa|hCoV-19/DRC/4012/2020|EPI ISL 471402|B.1|Democratic Republic of the Congo|2020-04-26	Africa|hCoV-19/Gambia/NPHL-1645/2020|EPI ISL 561236|B.1.1.293|Gambia|2020-08-04	0.0004057120	Africa
Africa|hCoV-19/DRC/402/2020|EPI ISL 420853|B.1|Democratic Republic of the Congo|2020-03-26	Africa|hCoV-19/Gambia/NPHL-1645/2020|EPI ISL 561236|B.1.1.293|Gambia|2020-08-04	0.0002820614	Africa
Africa|hCoV-19/DRC/4020/2020|EPI ISL 471403|B.1.5|Democratic Republic of the Congo|2020-04-26	Africa|hCoV-19/Gambia/NPHL-1645/2020|EPI ISL 561236|B.1.1.293|Gambia|2020-08-04	0.0003380789	Africa
Africa|hCoV-19/DRC/4026/2020|EPI ISL 471404|B.1.84|Democratic Republic of the Congo|2020-04-27	Africa|hCoV-19/Gambia/NPHL-1645/2020|EPI ISL 561236|B.1.1.293|Gambia|2020-08-04	0.0003056364	Africa
Africa|hCoV-19/DRC/4060/2020|EPI ISL 471405|B.1|Democratic Republic of the Congo|2020-04-27	Africa|hCoV-19/Gambia/NPHL-1645/2020|EPI ISL 561236|B.1.1.293|Gambia|2020-08-04	0.0003387322	Africa
Africa|hCoV-19/DRC/4075/2020|EPI ISL 471406|B.1.214|Democratic Republic of the Congo|2020-04-27	Africa|hCoV-19/Gambia/NPHL-1645/2020|EPI ISL 561236|B.1.1.293|Gambia|2020-08-04	0.0004092715	Africa
Africa|hCoV-19/DRC/4084/2020|EPI ISL 471407|B.1.214|Democratic Republic of the Congo|2020-04-27	Africa|hCoV-19/Gambia/NPHL-1645/2020|EPI ISL 561236|B.1.1.293|Gambia|2020-08-04	0.0004399675	Africa
Africa|hCoV-19/DRC/4132/2020|EPI ISL 471408|B.1|Democratic Republic of the Congo|2020-04-27	Africa|hCoV-19/Gambia/NPHL-1645/2020|EPI ISL 561236|B.1.1.293|Gambia|2020-08-04	0.0003718700	Africa
Africa|hCoV-19/DRC/4141/2020|EPI ISL 471409|B.1.128|Democratic Republic of the Congo|2020-04-27	Africa|hCoV-19/Gambia/NPHL-1645/2020|EPI ISL 561236|B.1.1.293|Gambia|2020-08-04	0.0003718951	Africa
Africa|hCoV-19/DRC/4145/2020|EPI ISL 471410|B.1|Democratic Republic of the Congo|2020-04-27	Africa|hCoV-19/Gambia/NPHL-1645/2020|EPI ISL 561236|B.1.1.293|Gambia|2020-08-04	0.0003042521	Africa
Africa|hCoV-19/DRC/4194/2020|EPI ISL 471414|B.1.5|Democratic Republic of the Congo|2020-04-28	Africa|hCoV-19/Gambia/NPHL-1645/2020|EPI ISL 561236|B.1.1.293|Gambia|2020-08-04	0.0003380567	Africa
Africa|hCoV-19/DRC/4250/2020|EPI ISL 471415|B.1.1.1|Democratic Republic of the Congo|2020-04-28	Africa|hCoV-19/Gambia/NPHL-1645/2020|EPI ISL 561236|B.1.1.293|Gambia|2020-08-04	0.0004057038	Africa
Africa|hCoV-19/DRC/4279/2020|EPI ISL 514114|B.1|Democratic Republic of the Congo|2020-04-28	Africa|hCoV-19/Gambia/NPHL-1645/2020|EPI ISL 561236|B.1.1.293|Gambia|2020-08-04	0.0003410224	Africa
Africa|hCoV-19/DRC/4282/2020|EPI ISL 514103|B.1.128|Democratic Republic of the Congo|2020-04-08	Africa|hCoV-19/Gambia/NPHL-1645/2020|EPI ISL 561236|B.1.1.293|Gambia|2020-08-04	0.0003752054	Africa
Africa|hCoV-19/DRC/4284/2020|EPI ISL 514115|B.1.128|Democratic Republic of the Congo|2020-04-28	Africa|hCoV-19/Gambia/NPHL-1645/2020|EPI ISL 561236|B.1.1.293|Gambia|2020-08-04	0.0003751414	Africa
Africa|hCoV-19/DRC/431/2020|EPI ISL 420847|B.1.147|Democratic Republic of the Congo|2020-03-26	Africa|hCoV-19/Gambia/NPHL-1645/2020|EPI ISL 561236|B.1.1.293|Gambia|2020-08-04	0.0002704290	Africa
Africa|hCoV-19/DRC/4418/2020|EPI ISL 496506|B.1.128|Democratic Republic of the Congo|2020-04-29	Africa|hCoV-19/Gambia/NPHL-1645/2020|EPI ISL 561236|B.1.1.293|Gambia|2020-08-04	0.0004092675	Africa
Africa|hCoV-19/DRC/4422/2020|EPI ISL 496507|B.1.128|Democratic Republic of the Congo|2020-04-29	Africa|hCoV-19/Gambia/NPHL-1645/2020|EPI ISL 561236|B.1.1.293|Gambia|2020-08-04	0.0003791489	Africa
Africa|hCoV-19/DRC/4427/2020|EPI ISL 496508|B.1.128|Democratic Republic of the Congo|2020-04-29	Africa|hCoV-19/Gambia/NPHL-1645/2020|EPI ISL 561236|B.1.1.293|Gambia|2020-08-04	0.0003825498	Africa
Africa|hCoV-19/DRC/4429/2020|EPI ISL 513589|B.1.128|Democratic Republic of the Congo|2020-04-29	Africa|hCoV-19/Gambia/NPHL-1645/2020|EPI ISL 561236|B.1.1.293|Gambia|2020-08-04	0.0003825764	Africa
Africa|hCoV-19/DRC/4430/2020|EPI ISL 496509|B.1.128|Democratic Republic of the Congo|2020-04-29	Africa|hCoV-19/Gambia/NPHL-1645/2020|EPI ISL 561236|B.1.1.293|Gambia|2020-08-04	0.0003752304	Africa
Africa|hCoV-19/DRC/4437/2020|EPI ISL 513590|B.1.128|Democratic Republic of the Congo|2020-05-02	Africa|hCoV-19/Gambia/NPHL-1645/2020|EPI ISL 561236|B.1.1.293|Gambia|2020-08-04	0.0004174373	Africa
Africa|hCoV-19/DRC/4442/2020|EPI ISL 496510|B.1.128|Democratic Republic of the Congo|2020-04-29	Africa|hCoV-19/Gambia/NPHL-1645/2020|EPI ISL 561236|B.1.1.293|Gambia|2020-08-04	0.0003795016	Africa
Africa|hCoV-19/DRC/4444/2020|EPI ISL 514104|B.1.128|Democratic Republic of the Congo|2020-04-29	Africa|hCoV-19/Gambia/NPHL-1645/2020|EPI ISL 561236|B.1.1.293|Gambia|2020-08-04	0.0003739679	Africa
Africa|hCoV-19/DRC/445/2020|EPI ISL 420848|B.1|Democratic Republic of the Congo|2020-03	Africa|hCoV-19/Gambia/NPHL-1645/2020|EPI ISL 561236|B.1.1.293|Gambia|2020-08-04	0.0002458394	Africa
Africa|hCoV-19/DRC/4501/2020|EPI ISL 513591|B.1.5|Democratic Republic of the Congo|2020-05-30	Africa|hCoV-19/Gambia/NPHL-1645/2020|EPI ISL 561236|B.1.1.293|Gambia|2020-08-04	0.0002782804	Africa
Africa|hCoV-19/DRC/4516/2020|EPI ISL 487192|B.1.1.275|Democratic Republic of the Congo|2020-04-28	Africa|hCoV-19/Gambia/NPHL-1645/2020|EPI ISL 561236|B.1.1.293|Gambia|2020-08-04	0.0002387203	Africa
Africa|hCoV-19/DRC/4524/2020|EPI ISL 513597|A|Democratic Republic of the Congo|2020-04-30	Africa|hCoV-19/Gambia/NPHL-1645/2020|EPI ISL 561236|B.1.1.293|Gambia|2020-08-04	0.0005461145	Africa
Africa|hCoV-19/DRC/4541/2020|EPI ISL 513598|B.1|Democratic Republic of the Congo|2020-04-30	Africa|hCoV-19/Gambia/NPHL-1645/2020|EPI ISL 561236|B.1.1.293|Gambia|2020-08-04	0.0003719351	Africa
Africa|hCoV-19/DRC/4551/2020|EPI ISL 513599|B.1.178|Democratic Republic of the Congo|2020-04-30	Africa|hCoV-19/Gambia/NPHL-1645/2020|EPI ISL 561236|B.1.1.293|Gambia|2020-08-04	0.0004135215	Africa
Africa|hCoV-19/DRC/4561/2020|EPI ISL 513600|B.1|Democratic Republic of the Congo|2020-04-30	Africa|hCoV-19/Gambia/NPHL-1645/2020|EPI ISL 561236|B.1.1.293|Gambia|2020-08-04	0.0003380567	Africa
Africa|hCoV-19/DRC/4562/2020|EPI ISL 513601|B.1.214|Democratic Republic of the Congo|2020-04-30	Africa|hCoV-19/Gambia/NPHL-1645/2020|EPI ISL 561236|B.1.1.293|Gambia|2020-08-04	0.0003380647	Africa
Africa|hCoV-19/DRC/4568/2020|EPI ISL 513602|B.1|Democratic Republic of the Congo|2020-04-30	Africa|hCoV-19/Gambia/NPHL-1645/2020|EPI ISL 561236|B.1.1.293|Gambia|2020-08-04	0.0003411701	Africa
Africa|hCoV-19/DRC/4578/2020|EPI ISL 513603|B.1|Democratic Republic of the Congo|2020-04-30	Africa|hCoV-19/Gambia/NPHL-1645/2020|EPI ISL 561236|B.1.1.293|Gambia|2020-08-04	0.0003782365	Africa
Africa|hCoV-19/DRC/4613/2020|EPI ISL 513604|B.1.214|Democratic Republic of the Congo|2020-04-30	Africa|hCoV-19/Gambia/NPHL-1645/2020|EPI ISL 561236|B.1.1.293|Gambia|2020-08-04	0.0003752270	Africa
Africa|hCoV-19/DRC/4614/2020|EPI ISL 513605|B.1|Democratic Republic of the Congo|2020-04-30	Africa|hCoV-19/Gambia/NPHL-1645/2020|EPI ISL 561236|B.1.1.293|Gambia|2020-08-04	0.0004733592	Africa
Africa|hCoV-19/DRC/4631/2020|EPI ISL 513606|B.1.5|Democratic Republic of the Congo|2020-04-30	Africa|hCoV-19/Gambia/NPHL-1645/2020|EPI ISL 561236|B.1.1.293|Gambia|2020-08-04	0.0004733913	Africa
Africa|hCoV-19/DRC/4633/2020|EPI ISL 513607|B.1.128|Democratic Republic of the Congo|2020-04-30	Africa|hCoV-19/Gambia/NPHL-1645/2020|EPI ISL 561236|B.1.1.293|Gambia|2020-08-04	0.0004057297	Africa
Africa|hCoV-19/DRC/4642/2020|EPI ISL 513608|B.1.128|Democratic Republic of the Congo|2020-04-30	Africa|hCoV-19/Gambia/NPHL-1645/2020|EPI ISL 561236|B.1.1.293|Gambia|2020-08-04	0.0004057120	Africa
Africa|hCoV-19/DRC/4647/2020|EPI ISL 513609|B.1.128|Democratic Republic of the Congo|2020-04-30	Africa|hCoV-19/Gambia/NPHL-1645/2020|EPI ISL 561236|B.1.1.293|Gambia|2020-08-04	0.0003718951	Africa
Africa|hCoV-19/DRC/4653/2020|EPI ISL 513610|B.1.128|Democratic Republic of the Congo|2020-04-30	Africa|hCoV-19/Gambia/NPHL-1645/2020|EPI ISL 561236|B.1.1.293|Gambia|2020-08-04	0.0004057531	Africa
Africa|hCoV-19/DRC/4681/2020|EPI ISL 514116|B.1.128|Democratic Republic of the Congo|2020-04-30	Africa|hCoV-19/Gambia/NPHL-1645/2020|EPI ISL 561236|B.1.1.293|Gambia|2020-08-04	0.0003795020	Africa
Africa|hCoV-19/DRC/4683/2020|EPI ISL 514105|B.1.5|Democratic Republic of the Congo|2020-04-30	Africa|hCoV-19/Gambia/NPHL-1645/2020|EPI ISL 561236|B.1.1.293|Gambia|2020-08-04	0.0004133976	Africa
Africa|hCoV-19/DRC/4685/2020|EPI ISL 514106|B.1.128|Democratic Republic of the Congo|2020-04-30	Africa|hCoV-19/Gambia/NPHL-1645/2020|EPI ISL 561236|B.1.1.293|Gambia|2020-08-04	0.0004093191	Africa
Africa|hCoV-19/DRC/4690/2020|EPI ISL 514117|B.1.128|Democratic Republic of the Congo|2020-04-30	Africa|hCoV-19/Gambia/NPHL-1645/2020|EPI ISL 561236|B.1.1.293|Gambia|2020-08-04	0.0004092535	Africa
Africa|hCoV-19/DRC/4693/2020|EPI ISL 514118|B.1.128|Democratic Republic of the Congo|2020-04-30	Africa|hCoV-19/Gambia/NPHL-1645/2020|EPI ISL 561236|B.1.1.293|Gambia|2020-08-04	0.0003751414	Africa
Africa|hCoV-19/DRC/4694/2020|EPI ISL 514107|B.1.128|Democratic Republic of the Congo|2020-04-30	Africa|hCoV-19/Gambia/NPHL-1645/2020|EPI ISL 561236|B.1.1.293|Gambia|2020-08-04	0.0004131984	Africa
Africa|hCoV-19/DRC/4720/2020|EPI ISL 514108|B.1.84|Democratic Republic of the Congo|2020-05-01	Africa|hCoV-19/Gambia/NPHL-1645/2020|EPI ISL 561236|B.1.1.293|Gambia|2020-08-04	0.0003390307	Africa
Africa|hCoV-19/DRC/4785/2020|EPI ISL 514119|B.1.84|Democratic Republic of the Congo|2020-05-01	Africa|hCoV-19/Gambia/NPHL-1645/2020|EPI ISL 561236|B.1.1.293|Gambia|2020-08-04	0.0004775146	Africa
Africa|hCoV-19/DRC/5019/2020|EPI ISL 496511|B.1|Democratic Republic of the Congo|2020-05-02	Africa|hCoV-19/Gambia/NPHL-1645/2020|EPI ISL 561236|B.1.1.293|Gambia|2020-08-04	0.0003906913	Africa
Africa|hCoV-19/DRC/5094/2020|EPI ISL 496491|B.1.84|Democratic Republic of the Congo|2020-05-02	Africa|hCoV-19/Gambia/NPHL-1645/2020|EPI ISL 561236|B.1.1.293|Gambia|2020-08-04	0.0003444375	Africa
Africa|hCoV-19/DRC/5186/2020|EPI ISL 496512|B.1|Democratic Republic of the Congo|2020-05-03	Africa|hCoV-19/Gambia/NPHL-1645/2020|EPI ISL 561236|B.1.1.293|Gambia|2020-08-04	0.0003791822	Africa
Africa|hCoV-19/DRC/5187/2020|EPI ISL 513619|B.1|Democratic Republic of the Congo|2020-05-03	Africa|hCoV-19/Gambia/NPHL-1645/2020|EPI ISL 561236|B.1.1.293|Gambia|2020-08-04	0.0003744335	Africa
Africa|hCoV-19/DRC/5205/2020|EPI ISL 487365|B.1.1.275|Democratic Republic of the Congo|2020-05-01	Africa|hCoV-19/Gambia/NPHL-1645/2020|EPI ISL 561236|B.1.1.293|Gambia|2020-08-04	0.0002777373	Africa
Africa|hCoV-19/DRC/521/2020|EPI ISL 420854|B.1.5|Democratic Republic of the Congo|2020-03-25	Africa|hCoV-19/Gambia/NPHL-1645/2020|EPI ISL 561236|B.1.1.293|Gambia|2020-08-04	0.0002036207	Africa
Africa|hCoV-19/DRC/5210/2020|EPI ISL 487369|B.1.1.275|Democratic Republic of the Congo|2020-05-01	Africa|hCoV-19/Gambia/NPHL-1645/2020|EPI ISL 561236|B.1.1.293|Gambia|2020-08-04	0.0002756107	Africa
Africa|hCoV-19/DRC/523/2020|EPI ISL 420849|B.1.1.1|Democratic Republic of the Congo|2020-03-28	Africa|hCoV-19/Gambia/NPHL-1645/2020|EPI ISL 561236|B.1.1.293|Gambia|2020-08-04	0.0003042387	Africa
Africa|hCoV-19/DRC/5240/2020|EPI ISL 496492|B.1|Democratic Republic of the Congo|2020-05-03	Africa|hCoV-19/Gambia/NPHL-1645/2020|EPI ISL 561236|B.1.1.293|Gambia|2020-08-04	0.0002728598	Africa
Africa|hCoV-19/DRC/5377/2020|EPI ISL 496513|B.1|Democratic Republic of the Congo|2020-05-04	Africa|hCoV-19/Gambia/NPHL-1645/2020|EPI ISL 561236|B.1.1.293|Gambia|2020-08-04	0.0003410422	Africa
Africa|hCoV-19/DRC/5538/2020|EPI ISL 514120|B.1|Democratic Republic of the Congo|2020-05-05	Africa|hCoV-19/Gambia/NPHL-1645/2020|EPI ISL 561236|B.1.1.293|Gambia|2020-08-04	0.0003149427	Africa
Africa|hCoV-19/DRC/5651/2020|EPI ISL 496493|B.1.1.1|Democratic Republic of the Congo|2020-05-06	Africa|hCoV-19/Gambia/NPHL-1645/2020|EPI ISL 561236|B.1.1.293|Gambia|2020-08-04	0.0003478670	Africa
Africa|hCoV-19/DRC/5705/2020|EPI ISL 496494|B.1.84|Democratic Republic of the Congo|2020-05-06	Africa|hCoV-19/Gambia/NPHL-1645/2020|EPI ISL 561236|B.1.1.293|Gambia|2020-08-04	0.0003187080	Africa
Africa|hCoV-19/DRC/5735/2020|EPI ISL 496495|B.1.214|Democratic Republic of the Congo|2020-05-06	Africa|hCoV-19/Gambia/NPHL-1645/2020|EPI ISL 561236|B.1.1.293|Gambia|2020-08-04	0.0002812361	Africa
Africa|hCoV-19/DRC/5815/2020|EPI ISL 495629|B.1.214|Democratic Republic of the Congo|2020-05-06	Africa|hCoV-19/Gambia/NPHL-1645/2020|EPI ISL 561236|B.1.1.293|Gambia|2020-08-04	0.0003854141	Africa
Africa|hCoV-19/DRC/5907/2020|EPI ISL 496496|B.1.84|Democratic Republic of the Congo|2020-05-07	Africa|hCoV-19/Gambia/NPHL-1645/2020|EPI ISL 561236|B.1.1.293|Gambia|2020-08-04	0.0004249367	Africa
Africa|hCoV-19/DRC/5913/2020|EPI ISL 496497|B.1|Democratic Republic of the Congo|2020-05-07	Africa|hCoV-19/Gambia/NPHL-1645/2020|EPI ISL 561236|B.1.1.293|Gambia|2020-08-04	0.0004134160	Africa
Africa|hCoV-19/DRC/5927/2020|EPI ISL 496498|B.1.9|Democratic Republic of the Congo|2020-05-07	Africa|hCoV-19/Gambia/NPHL-1645/2020|EPI ISL 561236|B.1.1.293|Gambia|2020-08-04	0.0005860292	Africa
Africa|hCoV-19/DRC/5957/2020|EPI ISL 496499|B.1.5|Democratic Republic of the Congo|2020-05-07	Africa|hCoV-19/Gambia/NPHL-1645/2020|EPI ISL 561236|B.1.1.293|Gambia|2020-08-04	0.0002386984	Africa
Africa|hCoV-19/DRC/5964/2020|EPI ISL 496500|B.1.178|Democratic Republic of the Congo|2020-05-07	Africa|hCoV-19/Gambia/NPHL-1645/2020|EPI ISL 561236|B.1.1.293|Gambia|2020-08-04	0.0002503528	Africa
Africa|hCoV-19/DRC/5996/2020|EPI ISL 496514|B.1.84|Democratic Republic of the Congo|2020-05-08	Africa|hCoV-19/Gambia/NPHL-1645/2020|EPI ISL 561236|B.1.1.293|Gambia|2020-08-04	0.0003446274	Africa
Africa|hCoV-19/DRC/6026/2020|EPI ISL 513622|B.1.1.1|Democratic Republic of the Congo|2020-05-08	Africa|hCoV-19/Gambia/NPHL-1645/2020|EPI ISL 561236|B.1.1.293|Gambia|2020-08-04	0.0004145213	Africa
Africa|hCoV-19/DRC/6143/2020|EPI ISL 496515|B.1|Democratic Republic of the Congo|2020-05-08	Africa|hCoV-19/Gambia/NPHL-1645/2020|EPI ISL 561236|B.1.1.293|Gambia|2020-08-04	0.0003131848	Africa
Africa|hCoV-19/DRC/6151/2020|EPI ISL 513620|B.1.214|Democratic Republic of the Congo|2020-05-08	Africa|hCoV-19/Gambia/NPHL-1645/2020|EPI ISL 561236|B.1.1.293|Gambia|2020-08-04	0.0003764333	Africa
Africa|hCoV-19/DRC/6163/2020|EPI ISL 513623|B.1.214|Democratic Republic of the Congo|2020-05-08	Africa|hCoV-19/Gambia/NPHL-1645/2020|EPI ISL 561236|B.1.1.293|Gambia|2020-08-04	0.0003809042	Africa
Africa|hCoV-19/DRC/6203/2020|EPI ISL 514109|B.1|Democratic Republic of the Congo|2020-05-09	Africa|hCoV-19/Gambia/NPHL-1645/2020|EPI ISL 561236|B.1.1.293|Gambia|2020-08-04	0.0004779529	Africa
Africa|hCoV-19/DRC/6209/2020|EPI ISL 514110|B.1.84|Democratic Republic of the Congo|2020-05-09	Africa|hCoV-19/Gambia/NPHL-1645/2020|EPI ISL 561236|B.1.1.293|Gambia|2020-08-04	0.0003069182	Africa
Africa|hCoV-19/DRC/6227/2020|EPI ISL 514121|B.1.84|Democratic Republic of the Congo|2020-05-09	Africa|hCoV-19/Gambia/NPHL-1645/2020|EPI ISL 561236|B.1.1.293|Gambia|2020-08-04	0.0003073478	Africa
Africa|hCoV-19/DRC/6313/2020|EPI ISL 496516|B.1.84|Democratic Republic of the Congo|2020-05-09	Africa|hCoV-19/Gambia/NPHL-1645/2020|EPI ISL 561236|B.1.1.293|Gambia|2020-08-04	0.0004271035	Africa
Africa|hCoV-19/DRC/6338/2020|EPI ISL 495630|B.1|Democratic Republic of the Congo|2020-05-09	Africa|hCoV-19/Gambia/NPHL-1645/2020|EPI ISL 561236|B.1.1.293|Gambia|2020-08-04	0.0003519382	Africa
Africa|hCoV-19/DRC/6341/2020|EPI ISL 495631|B.1|Democratic Republic of the Congo|2020-05-09	Africa|hCoV-19/Gambia/NPHL-1645/2020|EPI ISL 561236|B.1.1.293|Gambia|2020-08-04	0.0004607653	Africa
Africa|hCoV-19/DRC/6342/2020|EPI ISL 495632|B.1|Democratic Republic of the Congo|2020-05-09	Africa|hCoV-19/Gambia/NPHL-1645/2020|EPI ISL 561236|B.1.1.293|Gambia|2020-08-04	0.0004176029	Africa
Africa|hCoV-19/DRC/6361/2020|EPI ISL 495633|B.1|Democratic Republic of the Congo|2020-05-09	Africa|hCoV-19/Gambia/NPHL-1645/2020|EPI ISL 561236|B.1.1.293|Gambia|2020-08-04	0.0003198096	Africa
Africa|hCoV-19/DRC/6380/2020|EPI ISL 513611|B.1.1.275|Democratic Republic of the Congo|2020-05-04	Africa|hCoV-19/Gambia/NPHL-1645/2020|EPI ISL 561236|B.1.1.293|Gambia|2020-08-04	0.0002784427	Africa
Africa|hCoV-19/DRC/6384/2020|EPI ISL 513612|B.1.1.275|Democratic Republic of the Congo|2020-05-07	Africa|hCoV-19/Gambia/NPHL-1645/2020|EPI ISL 561236|B.1.1.293|Gambia|2020-08-04	0.0002419127	Africa
Africa|hCoV-19/DRC/6386/2020|EPI ISL 513613|B.1.1.275|Democratic Republic of the Congo|2020-05-07	Africa|hCoV-19/Gambia/NPHL-1645/2020|EPI ISL 561236|B.1.1.293|Gambia|2020-08-04	0.0002386961	Africa
Africa|hCoV-19/DRC/6389/2020|EPI ISL 513614|B.1.84|Democratic Republic of the Congo|2020-05-07	Africa|hCoV-19/Gambia/NPHL-1645/2020|EPI ISL 561236|B.1.1.293|Gambia|2020-08-04	0.0004130945	Africa
Africa|hCoV-19/DRC/6390/2020|EPI ISL 513615|B.1.1.275|Democratic Republic of the Congo|2020-05-04	Africa|hCoV-19/Gambia/NPHL-1645/2020|EPI ISL 561236|B.1.1.293|Gambia|2020-08-04	0.0003410318	Africa
Africa|hCoV-19/DRC/6392/2020|EPI ISL 513616|B.1|Democratic Republic of the Congo|2020-05-04	Africa|hCoV-19/Gambia/NPHL-1645/2020|EPI ISL 561236|B.1.1.293|Gambia|2020-08-04	0.0002046923	Africa
Africa|hCoV-19/DRC/6395/2020|EPI ISL 513617|B.1.1.275|Democratic Republic of the Congo|2020-05-07	Africa|hCoV-19/Gambia/NPHL-1645/2020|EPI ISL 561236|B.1.1.293|Gambia|2020-08-04	0.0003719113	Africa
Africa|hCoV-19/DRC/6398/2020|EPI ISL 513618|B.1.1.275|Democratic Republic of the Congo|2020-05-07	Africa|hCoV-19/Gambia/NPHL-1645/2020|EPI ISL 561236|B.1.1.293|Gambia|2020-08-04	0.0002704408	Africa
Africa|hCoV-19/DRC/6724/2020|EPI ISL 495634|B.1|Democratic Republic of the Congo|2020-05-11	Africa|hCoV-19/Gambia/NPHL-1645/2020|EPI ISL 561236|B.1.1.293|Gambia|2020-08-04	0.0003069349	Africa
Africa|hCoV-19/DRC/6743/2020|EPI ISL 495635|B.1.149|Democratic Republic of the Congo|2020-05-11	Africa|hCoV-19/Gambia/NPHL-1645/2020|EPI ISL 561236|B.1.1.293|Gambia|2020-08-04	0.0003181516	Africa
Africa|hCoV-19/DRC/6783/2020|EPI ISL 496501|B.1.149|Democratic Republic of the Congo|2020-05-11	Africa|hCoV-19/Gambia/NPHL-1645/2020|EPI ISL 561236|B.1.1.293|Gambia|2020-08-04	0.0003519506	Africa
Africa|hCoV-19/DRC/6784/2020|EPI ISL 495636|B.1|Democratic Republic of the Congo|2020-05-11	Africa|hCoV-19/Gambia/NPHL-1645/2020|EPI ISL 561236|B.1.1.293|Gambia|2020-08-04	0.0002727889	Africa
Africa|hCoV-19/DRC/6786/2020|EPI ISL 495637|B.1.178|Democratic Republic of the Congo|2020-05-11	Africa|hCoV-19/Gambia/NPHL-1645/2020|EPI ISL 561236|B.1.1.293|Gambia|2020-08-04	0.0003751873	Africa
Africa|hCoV-19/DRC/6791/2020|EPI ISL 495638|B.1.178|Democratic Republic of the Congo|2020-05-11	Africa|hCoV-19/Gambia/NPHL-1645/2020|EPI ISL 561236|B.1.1.293|Gambia|2020-08-04	0.0003425793	Africa
Africa|hCoV-19/DRC/6792/2020|EPI ISL 495639|B.1|Democratic Republic of the Congo|2020-05-11	Africa|hCoV-19/Gambia/NPHL-1645/2020|EPI ISL 561236|B.1.1.293|Gambia|2020-08-04	0.0003207980	Africa
Africa|hCoV-19/DRC/6801/2020|EPI ISL 514111|B.1|Democratic Republic of the Congo|2020-05-11	Africa|hCoV-19/Gambia/NPHL-1645/2020|EPI ISL 561236|B.1.1.293|Gambia|2020-08-04	0.0005163039	Africa
Africa|hCoV-19/DRC/6853/2020|EPI ISL 496502|B.1.214|Democratic Republic of the Congo|2020-05-11	Africa|hCoV-19/Gambia/NPHL-1645/2020|EPI ISL 561236|B.1.1.293|Gambia|2020-08-04	0.0003115459	Africa
Africa|hCoV-19/DRC/6854/2020|EPI ISL 496503|B.1|Democratic Republic of the Congo|2020-05-11	Africa|hCoV-19/Gambia/NPHL-1645/2020|EPI ISL 561236|B.1.1.293|Gambia|2020-08-04	0.0004935175	Africa
Africa|hCoV-19/DRC/6875/2020|EPI ISL 496504|B.1|Democratic Republic of the Congo|2020-05-11	Africa|hCoV-19/Gambia/NPHL-1645/2020|EPI ISL 561236|B.1.1.293|Gambia|2020-08-04	0.0003069494	Africa
Africa|hCoV-19/DRC/7042/2020|EPI ISL 513592|B.1.214|Democratic Republic of the Congo|2020-05-12	Africa|hCoV-19/Gambia/NPHL-1645/2020|EPI ISL 561236|B.1.1.293|Gambia|2020-08-04	0.0003398880	Africa
Africa|hCoV-19/DRC/7061/2020|EPI ISL 513593|B.1|Democratic Republic of the Congo|2020-05-12	Africa|hCoV-19/Gambia/NPHL-1645/2020|EPI ISL 561236|B.1.1.293|Gambia|2020-08-04	0.0002819158	Africa
Africa|hCoV-19/DRC/7140/2020|EPI ISL 513594|B.1.214|Democratic Republic of the Congo|2020-05-12	Africa|hCoV-19/Gambia/NPHL-1645/2020|EPI ISL 561236|B.1.1.293|Gambia|2020-08-04	0.0004495134	Africa
Africa|hCoV-19/DRC/7200/2020|EPI ISL 514112|B.1|Democratic Republic of the Congo|2020-05-13	Africa|hCoV-19/Gambia/NPHL-1645/2020|EPI ISL 561236|B.1.1.293|Gambia|2020-08-04	0.0004433908	Africa
Africa|hCoV-19/DRC/7211/2020|EPI ISL 514122|B.1.149|Democratic Republic of the Congo|2020-05-13	Africa|hCoV-19/Gambia/NPHL-1645/2020|EPI ISL 561236|B.1.1.293|Gambia|2020-08-04	0.0004092995	Africa
Africa|hCoV-19/DRC/7248/2020|EPI ISL 514123|B.1|Democratic Republic of the Congo|2020-05-13	Africa|hCoV-19/Gambia/NPHL-1645/2020|EPI ISL 561236|B.1.1.293|Gambia|2020-08-04	0.0003131564	Africa
Africa|hCoV-19/DRC/7255/2020|EPI ISL 514124|B.1.149|Democratic Republic of the Congo|2020-05-13	Africa|hCoV-19/Gambia/NPHL-1645/2020|EPI ISL 561236|B.1.1.293|Gambia|2020-08-04	0.0004464549	Africa
Africa|hCoV-19/DRC/73/2020|EPI ISL 417941|B.1.178|Democratic Republic of the Congo|2020-03-18	Africa|hCoV-19/Gambia/NPHL-1645/2020|EPI ISL 561236|B.1.1.293|Gambia|2020-08-04	0.0002385229	Africa
Africa|hCoV-19/DRC/7386/2020|EPI ISL 513595|B.1.5|Democratic Republic of the Congo|2020-05-14	Africa|hCoV-19/Gambia/NPHL-1645/2020|EPI ISL 561236|B.1.1.293|Gambia|2020-08-04	0.0002449706	Africa
Africa|hCoV-19/DRC/7430/2020|EPI ISL 496517|B.1.1.1|Democratic Republic of the Congo|2020-05-14	Africa|hCoV-19/Gambia/NPHL-1645/2020|EPI ISL 561236|B.1.1.293|Gambia|2020-08-04	0.0005378820	Africa
Africa|hCoV-19/DRC/7434/2020|EPI ISL 513621|B.1.1.1|Democratic Republic of the Congo|2020-05-14	Africa|hCoV-19/Gambia/NPHL-1645/2020|EPI ISL 561236|B.1.1.293|Gambia|2020-08-04	0.0005227207	Africa
Africa|hCoV-19/DRC/7471/2020|EPI ISL 513596|B.1.214|Democratic Republic of the Congo|2020-05-14	Africa|hCoV-19/Gambia/NPHL-1645/2020|EPI ISL 561236|B.1.1.293|Gambia|2020-08-04	0.0004449494	Africa
Africa|hCoV-19/DRC/7488/2020|EPI ISL 514113|B.1.1|Democratic Republic of the Congo|2020-05-14	Africa|hCoV-19/Gambia/NPHL-1645/2020|EPI ISL 561236|B.1.1.293|Gambia|2020-08-04	0.0002046832	Africa
Africa|hCoV-19/DRC/7713/2020|EPI ISL 495640|B.1|Democratic Republic of the Congo|2020-05-14	Africa|hCoV-19/Gambia/NPHL-1645/2020|EPI ISL 561236|B.1.1.293|Gambia|2020-08-04	0.0005239959	Africa
Africa|hCoV-19/DRC/7864/2020|EPI ISL 496505|B.1.214|Democratic Republic of the Congo|2020-05-15	Africa|hCoV-19/Gambia/NPHL-1645/2020|EPI ISL 561236|B.1.1.293|Gambia|2020-08-04	0.0004165115	Africa
Africa|hCoV-19/DRC/7920/2020|EPI ISL 495641|B.1|Democratic Republic of the Congo|2020-05-15	Africa|hCoV-19/Gambia/NPHL-1645/2020|EPI ISL 561236|B.1.1.293|Gambia|2020-08-04	0.0004434812	Africa
Africa|hCoV-19/DRC/80/2020|EPI ISL 417942|B.1.178|Democratic Republic of the Congo|2020-03-18	Africa|hCoV-19/Gambia/NPHL-1645/2020|EPI ISL 561236|B.1.1.293|Gambia|2020-08-04	0.0002366605	Africa
Africa|hCoV-19/DRC/8018/2020|EPI ISL 514125|B.1.5|Democratic Republic of the Congo|2020-05-15	Africa|hCoV-19/Gambia/NPHL-1645/2020|EPI ISL 561236|B.1.1.293|Gambia|2020-08-04	0.0004236466	Africa
Africa|hCoV-19/DRC/81/2020|EPI ISL 417944|B.1.9|Democratic Republic of the Congo|2020-03-18	Africa|hCoV-19/Gambia/NPHL-1645/2020|EPI ISL 561236|B.1.1.293|Gambia|2020-08-04	0.0003388890	Africa
Africa|hCoV-19/DRC/82/2020|EPI ISL 417946|B.1.5|Democratic Republic of the Congo|2020-03-18	Africa|hCoV-19/Gambia/NPHL-1645/2020|EPI ISL 561236|B.1.1.293|Gambia|2020-08-04	0.0002028087	Africa
Africa|hCoV-19/DRC/94/2020|EPI ISL 417947|B.1|Democratic Republic of the Congo|2020-03-19	Africa|hCoV-19/Gambia/NPHL-1645/2020|EPI ISL 561236|B.1.1.293|Gambia|2020-08-04	0.0002366253	Africa
Africa|hCoV-19/DRC/998/2020|EPI ISL 429254|B.1|Democratic Republic of the Congo|2020-04-03	Africa|hCoV-19/Gambia/NPHL-1645/2020|EPI ISL 561236|B.1.1.293|Gambia|2020-08-04	0.0003189710	Africa
Africa|hCoV-19/DRC/KN-0038/2020|EPI ISL 417434|B.1.128|Democratic Republic of the Congo|2020-03-14	Africa|hCoV-19/Gambia/NPHL-1645/2020|EPI ISL 561236|B.1.1.293|Gambia|2020-08-04	0.0003550165	Africa
Africa|hCoV-19/DRC/KN-0054/2020|EPI ISL 417437|B.1.178|Democratic Republic of the Congo|2020-03-17	Africa|hCoV-19/Gambia/NPHL-1645/2020|EPI ISL 561236|B.1.1.293|Gambia|2020-08-04	0.0002704408	Africa
Africa|hCoV-19/DRC/KN-0058/2020|EPI ISL 417438|B.1|Democratic Republic of the Congo|2020-03-17	Africa|hCoV-19/Gambia/NPHL-1645/2020|EPI ISL 561236|B.1.1.293|Gambia|2020-08-04	0.0002377018	Africa
Africa|hCoV-19/DRC/KN-0060/2020|EPI ISL 417440|B.1|Democratic Republic of the Congo|2020-03-17	Africa|hCoV-19/Gambia/NPHL-1645/2020|EPI ISL 561236|B.1.1.293|Gambia|2020-08-04	0.0002709683	Africa
Africa|hCoV-19/DRC/KN-0070/2020|EPI ISL 417441|B.1.178|Democratic Republic of the Congo|2020-03-17	Africa|hCoV-19/Gambia/NPHL-1645/2020|EPI ISL 561236|B.1.1.293|Gambia|2020-08-04	0.0002411352	Africa
Africa|hCoV-19/DRC/KN-0072/2020|EPI ISL 417442|B.1.178|Democratic Republic of the Congo|2020-03-18	Africa|hCoV-19/Gambia/NPHL-1645/2020|EPI ISL 561236|B.1.1.293|Gambia|2020-08-04	0.0002371734	Africa
Africa|hCoV-19/DRC/KN-13/2020|EPI ISL 414647|B.1|Democratic Republic of the Congo|2020-03-09	Africa|hCoV-19/Gambia/NPHL-1645/2020|EPI ISL 561236|B.1.1.293|Gambia|2020-08-04	0.0002428802	Africa
Africa|hCoV-19/Egypt/Army-MCL001/2020|EPI ISL 510526|B.1|Egypt|2020-06-01	Africa|hCoV-19/Gambia/NPHL-1645/2020|EPI ISL 561236|B.1.1.293|Gambia|2020-08-04	0.0003718948	Africa
Africa|hCoV-19/Egypt/C-CU001a-S1/2020|EPI ISL 529031|B.1.255|Egypt|2020-05-19	Africa|hCoV-19/Gambia/NPHL-1645/2020|EPI ISL 561236|B.1.1.293|Gambia|2020-08-04	0.0004057134	Africa
Africa|hCoV-19/Egypt/C-CU002b-S3/2020|EPI ISL 529032|B.1.1.1|Egypt|2020-06-19	Africa|hCoV-19/Gambia/NPHL-1645/2020|EPI ISL 561236|B.1.1.293|Gambia|2020-08-04	0.0005410168	Africa
Africa|hCoV-19/Egypt/C-VSVRI-SERVAC/2020|EPI ISL 528386|B.1.255|Egypt|2020-08-22	Africa|hCoV-19/Gambia/NPHL-1645/2020|EPI ISL 561236|B.1.1.293|Gambia|2020-08-04	0.0002366253	Africa
Africa|hCoV-19/Egypt/CUNCI-7I028/2020|EPI ISL 524426|B.1.255|Egypt|2020-07-19	Africa|hCoV-19/Gambia/NPHL-1645/2020|EPI ISL 561236|B.1.1.293|Gambia|2020-08-04	0.0002366253	Africa
Africa|hCoV-19/Egypt/CUNCI-HGC002/2020|EPI ISL 468045|B.1|Egypt|2020-05-02	Africa|hCoV-19/Gambia/NPHL-1645/2020|EPI ISL 561236|B.1.1.293|Gambia|2020-08-04	0.0002029067	Africa
Africa|hCoV-19/Egypt/CUNCI-HGC004/2020|EPI ISL 468048|B.1|Egypt|2020-05-02	Africa|hCoV-19/Gambia/NPHL-1645/2020|EPI ISL 561236|B.1.1.293|Gambia|2020-08-04	0.0002366709	Africa
Africa|hCoV-19/Egypt/CUNCI-HGC005/2020|EPI ISL 468052|B.1|Egypt|2020-05-02	Africa|hCoV-19/Gambia/NPHL-1645/2020|EPI ISL 561236|B.1.1.293|Gambia|2020-08-04	0.0003043199	Africa
Africa|hCoV-19/Egypt/CUNCI-HGC006/2020|EPI ISL 468050|B.1|Egypt|2020-05-02	Africa|hCoV-19/Gambia/NPHL-1645/2020|EPI ISL 561236|B.1.1.293|Gambia|2020-08-04	0.0002704435	Africa
Africa|hCoV-19/Egypt/CUNCI-HGC007-2/2020|EPI ISL 468054|B.1|Egypt|2020-05-02	Africa|hCoV-19/Gambia/NPHL-1645/2020|EPI ISL 561236|B.1.1.293|Gambia|2020-08-04	0.0002704344	Africa
Africa|hCoV-19/Egypt/CUNCI-HGC007/2020|EPI ISL 468046|B.1|Egypt|2020-05-02	Africa|hCoV-19/Gambia/NPHL-1645/2020|EPI ISL 561236|B.1.1.293|Gambia|2020-08-04	0.0002704892	Africa
Africa|hCoV-19/Egypt/CUNCI-HGC008/2020|EPI ISL 468044|B.1|Egypt|2020-05-02	Africa|hCoV-19/Gambia/NPHL-1645/2020|EPI ISL 561236|B.1.1.293|Gambia|2020-08-04	0.0002704984	Africa
Africa|hCoV-19/Egypt/CUNCI-HGC009/2020|EPI ISL 468053|B.1|Egypt|2020-05-02	Africa|hCoV-19/Gambia/NPHL-1645/2020|EPI ISL 561236|B.1.1.293|Gambia|2020-08-04	0.0002367669	Africa
Africa|hCoV-19/Egypt/CUNCI-HGC010/2020|EPI ISL 468055|B.1.247|Egypt|2020-05-02	Africa|hCoV-19/Gambia/NPHL-1645/2020|EPI ISL 561236|B.1.1.293|Gambia|2020-08-04	0.0004734552	Africa
Africa|hCoV-19/Egypt/CUNCI-HGC011/2020|EPI ISL 468059|B.1|Egypt|2020-05-02	Africa|hCoV-19/Gambia/NPHL-1645/2020|EPI ISL 561236|B.1.1.293|Gambia|2020-08-04	0.0002705139	Africa
Africa|hCoV-19/Egypt/CUNCI-HGC012/2020|EPI ISL 468051|B.1.255|Egypt|2020-05-02	Africa|hCoV-19/Gambia/NPHL-1645/2020|EPI ISL 561236|B.1.1.293|Gambia|2020-08-04	0.0004396150	Africa
Africa|hCoV-19/Egypt/CUNCI-HGC013/2020|EPI ISL 468047|B.1.201|Egypt|2020-05-02	Africa|hCoV-19/Gambia/NPHL-1645/2020|EPI ISL 561236|B.1.1.293|Gambia|2020-08-04	0.0003719705	Africa
Africa|hCoV-19/Egypt/CUNCI-HGC014/2020|EPI ISL 468060|B.1.5|Egypt|2020-05-02	Africa|hCoV-19/Gambia/NPHL-1645/2020|EPI ISL 561236|B.1.1.293|Gambia|2020-08-04	0.0001690724	Africa
Africa|hCoV-19/Egypt/CUNCI-HGC015/2020|EPI ISL 468056|B.1|Egypt|2020-05-02	Africa|hCoV-19/Gambia/NPHL-1645/2020|EPI ISL 561236|B.1.1.293|Gambia|2020-08-04	0.0001690666	Africa
Africa|hCoV-19/Egypt/CUNCI-HGC016/2020|EPI ISL 468058|B.1|Egypt|2020-05-02	Africa|hCoV-19/Gambia/NPHL-1645/2020|EPI ISL 561236|B.1.1.293|Gambia|2020-08-04	0.0003049116	Africa
Africa|hCoV-19/Egypt/CUNCI-HGC021/2020|EPI ISL 468061|B.1|Egypt|2020-05-02	Africa|hCoV-19/Gambia/NPHL-1645/2020|EPI ISL 561236|B.1.1.293|Gambia|2020-08-04	0.0003047702	Africa
Africa|hCoV-19/Egypt/CUNCI-HGC023/2020|EPI ISL 468057|B.1.5|Egypt|2020-05-02	Africa|hCoV-19/Gambia/NPHL-1645/2020|EPI ISL 561236|B.1.1.293|Gambia|2020-08-04	0.0001690838	Africa
Africa|hCoV-19/Egypt/CUNCI-HGC028/2020|EPI ISL 468062|B.1|Egypt|2020-05-02	Africa|hCoV-19/Gambia/NPHL-1645/2020|EPI ISL 561236|B.1.1.293|Gambia|2020-08-04	0.0003726129	Africa
Africa|hCoV-19/Egypt/CUNCI-HGC3I011/2020|EPI ISL 479697|B.1|Egypt|2020-06-02	Africa|hCoV-19/Gambia/NPHL-1645/2020|EPI ISL 561236|B.1.1.293|Gambia|2020-08-04	0.0002704590	Africa
Africa|hCoV-19/Egypt/CUNCI-HGC3I012/2020|EPI ISL 479693|B.1.255|Egypt|2020-06-02	Africa|hCoV-19/Gambia/NPHL-1645/2020|EPI ISL 561236|B.1.1.293|Gambia|2020-08-04	0.0004395258	Africa
Africa|hCoV-19/Egypt/CUNCI-HGC3I013/2020|EPI ISL 479694|B.1.201|Egypt|2020-06-02	Africa|hCoV-19/Gambia/NPHL-1645/2020|EPI ISL 561236|B.1.1.293|Gambia|2020-08-04	0.0003718950	Africa
Africa|hCoV-19/Egypt/CUNCI-HGC3I014/2020|EPI ISL 479696|B.1.5|Egypt|2020-06-02	Africa|hCoV-19/Gambia/NPHL-1645/2020|EPI ISL 561236|B.1.1.293|Gambia|2020-08-04	0.0001690324	Africa
Africa|hCoV-19/Egypt/CUNCI-HGC3I02/2020|EPI ISL 479686|B.1|Egypt|2020-06-02	Africa|hCoV-19/Gambia/NPHL-1645/2020|EPI ISL 561236|B.1.1.293|Gambia|2020-08-04	0.0002704801	Africa
Africa|hCoV-19/Egypt/CUNCI-HGC3I023/2020|EPI ISL 479695|B.1.5|Egypt|2020-06-02	Africa|hCoV-19/Gambia/NPHL-1645/2020|EPI ISL 561236|B.1.1.293|Gambia|2020-08-04	0.0001690495	Africa
Africa|hCoV-19/Egypt/CUNCI-HGC3I025/2020|EPI ISL 479691|B.1|Egypt|2020-06-02	Africa|hCoV-19/Gambia/NPHL-1645/2020|EPI ISL 561236|B.1.1.293|Gambia|2020-08-04	0.0003381287	Africa
Africa|hCoV-19/Egypt/CUNCI-HGC3I03/2020|EPI ISL 479687|B.1|Egypt|2020-06-02	Africa|hCoV-19/Gambia/NPHL-1645/2020|EPI ISL 561236|B.1.1.293|Gambia|2020-08-04	0.0002704344	Africa
Africa|hCoV-19/Egypt/CUNCI-HGC3I05/2020|EPI ISL 479690|B.1|Egypt|2020-06-02	Africa|hCoV-19/Gambia/NPHL-1645/2020|EPI ISL 561236|B.1.1.293|Gambia|2020-08-04	0.0003042582	Africa
Africa|hCoV-19/Egypt/CUNCI-HGC3I06/2020|EPI ISL 479688|B.1|Egypt|2020-06-02	Africa|hCoV-19/Gambia/NPHL-1645/2020|EPI ISL 561236|B.1.1.293|Gambia|2020-08-04	0.0002704435	Africa
Africa|hCoV-19/Egypt/CUNCI-HGC3I08/2020|EPI ISL 479698|B.1|Egypt|2020-06-02	Africa|hCoV-19/Gambia/NPHL-1645/2020|EPI ISL 561236|B.1.1.293|Gambia|2020-08-04	0.0002704435	Africa
Africa|hCoV-19/Egypt/CUNCI-HGC3I09/2020|EPI ISL 479692|B.1|Egypt|2020-06-02	Africa|hCoV-19/Gambia/NPHL-1645/2020|EPI ISL 561236|B.1.1.293|Gambia|2020-08-04	0.0002367189	Africa
Africa|hCoV-19/Egypt/CUNCI-HGC4I003/2020|EPI ISL 479699|B.1.1.247|Egypt|2020-06-02	Africa|hCoV-19/Gambia/NPHL-1645/2020|EPI ISL 561236|B.1.1.293|Gambia|2020-08-04	0.0003380761	Africa
Africa|hCoV-19/Egypt/CUNCI-HGC4I004/2020|EPI ISL 479700|B.1.1.296|Egypt|2020-06-02	Africa|hCoV-19/Gambia/NPHL-1645/2020|EPI ISL 561236|B.1.1.293|Gambia|2020-08-04	0.0002366229	Africa
Africa|hCoV-19/Egypt/CUNCI-HGC4I015/2020|EPI ISL 479728|B.1.1.123|Egypt|2020-06-02	Africa|hCoV-19/Gambia/NPHL-1645/2020|EPI ISL 561236|B.1.1.293|Gambia|2020-08-04	0.0002704554	Africa
Africa|hCoV-19/Egypt/CUNCI-HGC4I022/2020|EPI ISL 479705|B.1.1|Egypt|2020-06-02	Africa|hCoV-19/Gambia/NPHL-1645/2020|EPI ISL 561236|B.1.1.293|Gambia|2020-08-04	0.0004395791	Africa
Africa|hCoV-19/Egypt/CUNCI-HGC4I023/2020|EPI ISL 479729|B.1.1.247|Egypt|2020-06-02	Africa|hCoV-19/Gambia/NPHL-1645/2020|EPI ISL 561236|B.1.1.293|Gambia|2020-08-04	0.0002028498	Africa
Africa|hCoV-19/Egypt/CUNCI-HGC4I025/2020|EPI ISL 479706|B.1.255|Egypt|2020-06-02	Africa|hCoV-19/Gambia/NPHL-1645/2020|EPI ISL 561236|B.1.1.293|Gambia|2020-08-04	0.0003718988	Africa
Africa|hCoV-19/Egypt/CUNCI-HGC4I026/2020|EPI ISL 479702|B.1|Egypt|2020-06-02	Africa|hCoV-19/Gambia/NPHL-1645/2020|EPI ISL 561236|B.1.1.293|Gambia|2020-08-04	0.0004399466	Africa
Africa|hCoV-19/Egypt/CUNCI-HGC4I029/2020|EPI ISL 479701|B.1.1.1|Egypt|2020-06-02	Africa|hCoV-19/Gambia/NPHL-1645/2020|EPI ISL 561236|B.1.1.293|Gambia|2020-08-04	0.0004733978	Africa
Africa|hCoV-19/Egypt/CUNCI-HGC4I030/2020|EPI ISL 479703|B.1|Egypt|2020-06-02	Africa|hCoV-19/Gambia/NPHL-1645/2020|EPI ISL 561236|B.1.1.293|Gambia|2020-08-04	0.0003718876	Africa
Africa|hCoV-19/Egypt/CUNCI-HGC4I031/2020|EPI ISL 479707|B.1.1.1|Egypt|2020-06-02	Africa|hCoV-19/Gambia/NPHL-1645/2020|EPI ISL 561236|B.1.1.293|Gambia|2020-08-04	0.0005410352	Africa
Africa|hCoV-19/Egypt/CUNCI-HGC4I032/2020|EPI ISL 479709|B.1.1|Egypt|2020-06-02	Africa|hCoV-19/Gambia/NPHL-1645/2020|EPI ISL 561236|B.1.1.293|Gambia|2020-08-04	0.0002368310	Africa
Africa|hCoV-19/Egypt/CUNCI-HGC4I033/2020|EPI ISL 479704|B.1|Egypt|2020-06-02	Africa|hCoV-19/Gambia/NPHL-1645/2020|EPI ISL 561236|B.1.1.293|Gambia|2020-08-04	0.0002704984	Africa
Africa|hCoV-19/Egypt/CUNCI-HGC4I034/2020|EPI ISL 479708|B.1.255|Egypt|2020-06-02	Africa|hCoV-19/Gambia/NPHL-1645/2020|EPI ISL 561236|B.1.1.293|Gambia|2020-08-04	0.0002366253	Africa
Africa|hCoV-19/Egypt/CUNCI-HGC5I001/2020|EPI ISL 479710|B.1.1|Egypt|2020-06-02	Africa|hCoV-19/Gambia/NPHL-1645/2020|EPI ISL 561236|B.1.1.293|Gambia|2020-08-04	0.0001352584	Africa
Africa|hCoV-19/Egypt/CUNCI-HGC5I003/2020|EPI ISL 479711|B.1|Egypt|2020-06-02	Africa|hCoV-19/Gambia/NPHL-1645/2020|EPI ISL 561236|B.1.1.293|Gambia|2020-08-04	0.0002704618	Africa
Africa|hCoV-19/Egypt/CUNCI-HGC5I010/2020|EPI ISL 479730|B.1.1|Egypt|2020-06-02	Africa|hCoV-19/Gambia/NPHL-1645/2020|EPI ISL 561236|B.1.1.293|Gambia|2020-08-04	0.0002367029	Africa
Africa|hCoV-19/Egypt/CUNCI-HGC5I011/2020|EPI ISL 479712|B.1.1|Egypt|2020-06-02	Africa|hCoV-19/Gambia/NPHL-1645/2020|EPI ISL 561236|B.1.1.293|Gambia|2020-08-04	0.0001352355	Africa
Africa|hCoV-19/Egypt/CUNCI-HGC5I012/2020|EPI ISL 479713|B.1.1|Egypt|2020-06-02	Africa|hCoV-19/Gambia/NPHL-1645/2020|EPI ISL 561236|B.1.1.293|Gambia|2020-08-04	0.0002028224	Africa
Africa|hCoV-19/Egypt/CUNCI-HGC5I014/2020|EPI ISL 479714|B.1.255|Egypt|2020-06-02	Africa|hCoV-19/Gambia/NPHL-1645/2020|EPI ISL 561236|B.1.1.293|Gambia|2020-08-04	0.0003042521	Africa
Africa|hCoV-19/Egypt/CUNCI-HGC5I015/2020|EPI ISL 475722|B.1.255|Egypt|2020-05-02	Africa|hCoV-19/Gambia/NPHL-1645/2020|EPI ISL 561236|B.1.1.293|Gambia|2020-08-04	0.0003720171	Africa
Africa|hCoV-19/Egypt/CUNCI-HGC5I016/2020|EPI ISL 479731|B.1|Egypt|2020-06-02	Africa|hCoV-19/Gambia/NPHL-1645/2020|EPI ISL 561236|B.1.1.293|Gambia|2020-08-04	0.0002704499	Africa
Africa|hCoV-19/Egypt/CUNCI-HGC5I022/2020|EPI ISL 479715|B.1.1|Egypt|2020-06-02	Africa|hCoV-19/Gambia/NPHL-1645/2020|EPI ISL 561236|B.1.1.293|Gambia|2020-08-04	0.0002366389	Africa
Africa|hCoV-19/Egypt/CUNCI-HGC5I025/2020|EPI ISL 479716|A|Egypt|2020-06-02	Africa|hCoV-19/Gambia/NPHL-1645/2020|EPI ISL 561236|B.1.1.293|Gambia|2020-08-04	0.0002032414	Africa
Africa|hCoV-19/Egypt/CUNCI-HGC5I026/2020|EPI ISL 479735|B.1.5|Egypt|2020-06-02	Africa|hCoV-19/Gambia/NPHL-1645/2020|EPI ISL 561236|B.1.1.293|Gambia|2020-08-04	0.0003720408	Africa
Africa|hCoV-19/Egypt/CUNCI-HGC5I029/2020|EPI ISL 479734|B.1|Egypt|2020-06-02	Africa|hCoV-19/Gambia/NPHL-1645/2020|EPI ISL 561236|B.1.1.293|Gambia|2020-08-04	0.0002704893	Africa
Africa|hCoV-19/Egypt/CUNCI-HGC5I030/2020|EPI ISL 479721|B.1.5|Egypt|2020-06-02	Africa|hCoV-19/Gambia/NPHL-1645/2020|EPI ISL 561236|B.1.1.293|Gambia|2020-08-04	0.0001690552	Africa
Africa|hCoV-19/Egypt/CUNCI-HGC5I033/2020|EPI ISL 479717|B.1.5|Egypt|2020-06-02	Africa|hCoV-19/Gambia/NPHL-1645/2020|EPI ISL 561236|B.1.1.293|Gambia|2020-08-04	0.0001352492	Africa
Africa|hCoV-19/Egypt/CUNCI-HGC5I034/2020|EPI ISL 479720|B.1.5|Egypt|2020-06-02	Africa|hCoV-19/Gambia/NPHL-1645/2020|EPI ISL 561236|B.1.1.293|Gambia|2020-08-04	0.0001690021	Africa
Africa|hCoV-19/Egypt/CUNCI-HGC6I002/2020|EPI ISL 479719|B.1.1.1|Egypt|2020-06-02	Africa|hCoV-19/Gambia/NPHL-1645/2020|EPI ISL 561236|B.1.1.293|Gambia|2020-08-04	0.0004395450	Africa
Africa|hCoV-19/Egypt/CUNCI-HGC6I003/2020|EPI ISL 479718|B.1.5|Egypt|2020-06-02	Africa|hCoV-19/Gambia/NPHL-1645/2020|EPI ISL 561236|B.1.1.293|Gambia|2020-08-04	0.0002028224	Africa
Africa|hCoV-19/Egypt/CUNCI-HGC6I007/2020|EPI ISL 479722|B.1|Egypt|2020-06-02	Africa|hCoV-19/Gambia/NPHL-1645/2020|EPI ISL 561236|B.1.1.293|Gambia|2020-08-04	0.0002367061	Africa
Africa|hCoV-19/Egypt/CUNCI-HGC6I010/2020|EPI ISL 478672|B.1|Egypt|2020-06-02	Africa|hCoV-19/Gambia/NPHL-1645/2020|EPI ISL 561236|B.1.1.293|Gambia|2020-08-04	0.0003718699	Africa
Africa|hCoV-19/Egypt/CUNCI-HGC6I011/2020|EPI ISL 479727|A|Egypt|2020-06-02	Africa|hCoV-19/Gambia/NPHL-1645/2020|EPI ISL 561236|B.1.1.293|Gambia|2020-08-04	0.0006763947	Africa
Africa|hCoV-19/Egypt/CUNCI-HGC6I015/2020|EPI ISL 479725|B.1.1|Egypt|2020-06-02	Africa|hCoV-19/Gambia/NPHL-1645/2020|EPI ISL 561236|B.1.1.293|Gambia|2020-08-04	0.0003380614	Africa
Africa|hCoV-19/Egypt/CUNCI-HGC6I016/2020|EPI ISL 475723|B.1.247|Egypt|2020-06-02	Africa|hCoV-19/Gambia/NPHL-1645/2020|EPI ISL 561236|B.1.1.293|Gambia|2020-08-04	0.0004737133	Africa
Africa|hCoV-19/Egypt/CUNCI-HGC6I024/2020|EPI ISL 479732|B.1.1.247|Egypt|2020-06-02	Africa|hCoV-19/Gambia/NPHL-1645/2020|EPI ISL 561236|B.1.1.293|Gambia|2020-08-04	0.0002366205	Africa
Africa|hCoV-19/Egypt/CUNCI-HGC6I026/2020|EPI ISL 479724|B.1.1.1|Egypt|2020-06-02	Africa|hCoV-19/Gambia/NPHL-1645/2020|EPI ISL 561236|B.1.1.293|Gambia|2020-08-04	0.0004733657	Africa
Africa|hCoV-19/Egypt/CUNCI-HGC6I029/2020|EPI ISL 477161|B.1.255|Egypt|2020-06-02	Africa|hCoV-19/Gambia/NPHL-1645/2020|EPI ISL 561236|B.1.1.293|Gambia|2020-08-04	0.0003718862	Africa
Africa|hCoV-19/Egypt/CUNCI-HGC6I031/2020|EPI ISL 475724|B.1.1.1|Egypt|2020-06-02	Africa|hCoV-19/Gambia/NPHL-1645/2020|EPI ISL 561236|B.1.1.293|Gambia|2020-08-04	0.0004397725	Africa
Africa|hCoV-19/Egypt/CUNCI-HGC6I032/2020|EPI ISL 479733|B.1.1.1|Egypt|2020-06-02	Africa|hCoV-19/Gambia/NPHL-1645/2020|EPI ISL 561236|B.1.1.293|Gambia|2020-08-04	0.0004395599	Africa
Africa|hCoV-19/Egypt/CUNCI-HGC6I033/2020|EPI ISL 479723|B.1.1.1|Egypt|2020-06-02	Africa|hCoV-19/Gambia/NPHL-1645/2020|EPI ISL 561236|B.1.1.293|Gambia|2020-08-04	0.0004395852	Africa
Africa|hCoV-19/Egypt/CUNCI-HGC7I01/2020|EPI ISL 529141|B.1|Egypt|2020-07-19	Africa|hCoV-19/Gambia/NPHL-1645/2020|EPI ISL 561236|B.1.1.293|Gambia|2020-08-04	0.0004057201	Africa
Africa|hCoV-19/Egypt/CUNCI-HGC7I02/2020|EPI ISL 529142|A|Egypt|2020-07-19	Africa|hCoV-19/Gambia/NPHL-1645/2020|EPI ISL 561236|B.1.1.293|Gambia|2020-08-04	0.0006425402	Africa
Africa|hCoV-19/Egypt/CUNCI-HGC7I07/2020|EPI ISL 529145|B.1|Egypt|2020-07-19	Africa|hCoV-19/Gambia/NPHL-1645/2020|EPI ISL 561236|B.1.1.293|Gambia|2020-08-04	0.0003719114	Africa
Africa|hCoV-19/Egypt/EGY-020/2020|EPI ISL 526975|B.1|Egypt|2020-08-14	Africa|hCoV-19/Gambia/NPHL-1645/2020|EPI ISL 561236|B.1.1.293|Gambia|2020-08-04	0.0003718951	Africa
Africa|hCoV-19/Egypt/EGY-041/2020|EPI ISL 526997|B.1|Egypt|2020-08-22	Africa|hCoV-19/Gambia/NPHL-1645/2020|EPI ISL 561236|B.1.1.293|Gambia|2020-08-04	0.0003718951	Africa
Africa|hCoV-19/Egypt/EGY-S031/2020|EPI ISL 526986|B.1|Egypt|2020-08-17	Africa|hCoV-19/Gambia/NPHL-1645/2020|EPI ISL 561236|B.1.1.293|Gambia|2020-08-04	0.0003718951	Africa
Africa|hCoV-19/Egypt/HCoV2-Egy-002/2020|EPI ISL 510532|B.1|Egypt|2020-06-02	Africa|hCoV-19/Gambia/NPHL-1645/2020|EPI ISL 561236|B.1.1.293|Gambia|2020-08-04	0.0003718951	Africa
Africa|hCoV-19/Egypt/MASRI-005/2020|EPI ISL 482759|B.1|Egypt|2020-04-30	Africa|hCoV-19/Gambia/NPHL-1645/2020|EPI ISL 561236|B.1.1.293|Gambia|2020-08-04	0.0002366205	Africa
Africa|hCoV-19/Egypt/MASRI-007/2020|EPI ISL 482760|B.1|Egypt|2020-04-28	Africa|hCoV-19/Gambia/NPHL-1645/2020|EPI ISL 561236|B.1.1.293|Gambia|2020-08-04	0.0003044403	Africa
Africa|hCoV-19/Egypt/MASRI-008/2020|EPI ISL 482761|B.1|Egypt|2020-04-30	Africa|hCoV-19/Gambia/NPHL-1645/2020|EPI ISL 561236|B.1.1.293|Gambia|2020-08-04	0.0002380468	Africa
Africa|hCoV-19/Egypt/MASRI-009/2020|EPI ISL 483035|A|Egypt|2020-04-30	Africa|hCoV-19/Gambia/NPHL-1645/2020|EPI ISL 561236|B.1.1.293|Gambia|2020-08-04	0.0005071846	Africa
Africa|hCoV-19/Egypt/MASRI-011/2020|EPI ISL 482762|B.1|Egypt|2020-05-05	Africa|hCoV-19/Gambia/NPHL-1645/2020|EPI ISL 561236|B.1.1.293|Gambia|2020-08-04	0.0003043066	Africa
Africa|hCoV-19/Egypt/MASRI-012/2020|EPI ISL 482763|B.1|Egypt|2020-05-05	Africa|hCoV-19/Gambia/NPHL-1645/2020|EPI ISL 561236|B.1.1.293|Gambia|2020-08-04	0.0002028135	Africa
Africa|hCoV-19/Egypt/MASRI-014/2020|EPI ISL 482765|B.1|Egypt|2020-04-30	Africa|hCoV-19/Gambia/NPHL-1645/2020|EPI ISL 561236|B.1.1.293|Gambia|2020-08-04	0.0004396089	Africa
Africa|hCoV-19/Egypt/MASRI-015/2020|EPI ISL 482766|B.1.36|Egypt|2020-05-11	Africa|hCoV-19/Gambia/NPHL-1645/2020|EPI ISL 561236|B.1.1.293|Gambia|2020-08-04	0.0005071929	Africa
Africa|hCoV-19/Egypt/MASRI-016/2020|EPI ISL 482767|B.1|Egypt|2020-05-11	Africa|hCoV-19/Gambia/NPHL-1645/2020|EPI ISL 561236|B.1.1.293|Gambia|2020-08-04	0.0004399063	Africa
Africa|hCoV-19/Egypt/MASRI-018/2020|EPI ISL 483036|A|Egypt|2020-05-10	Africa|hCoV-19/Gambia/NPHL-1645/2020|EPI ISL 561236|B.1.1.293|Gambia|2020-08-04	0.0006470906	Africa
Africa|hCoV-19/Egypt/MASRI-020/2020|EPI ISL 483037|B.1|Egypt|2020-05-13	Africa|hCoV-19/Gambia/NPHL-1645/2020|EPI ISL 561236|B.1.1.293|Gambia|2020-08-04	0.0005124488	Africa
Africa|hCoV-19/Egypt/MASRI-022/2020|EPI ISL 482768|B.1.255|Egypt|2020-05-13	Africa|hCoV-19/Gambia/NPHL-1645/2020|EPI ISL 561236|B.1.1.293|Gambia|2020-08-04	0.0004402367	Africa
Africa|hCoV-19/Egypt/MASRI-023/2020|EPI ISL 482769|B.1|Egypt|2020-05-11	Africa|hCoV-19/Gambia/NPHL-1645/2020|EPI ISL 561236|B.1.1.293|Gambia|2020-08-04	0.0002368918	Africa
Africa|hCoV-19/Egypt/MASRI-024/2020|EPI ISL 482770|B.1|Egypt|2020-05-11	Africa|hCoV-19/Gambia/NPHL-1645/2020|EPI ISL 561236|B.1.1.293|Gambia|2020-08-04	0.0003042551	Africa
Africa|hCoV-19/Egypt/MASRI-025/2020|EPI ISL 482771|B.1|Egypt|2020-05-10	Africa|hCoV-19/Gambia/NPHL-1645/2020|EPI ISL 561236|B.1.1.293|Gambia|2020-08-04	0.0004397322	Africa
Africa|hCoV-19/Egypt/MASRI-026/2020|EPI ISL 482772|B.1|Egypt|2020-05-10	Africa|hCoV-19/Gambia/NPHL-1645/2020|EPI ISL 561236|B.1.1.293|Gambia|2020-08-04	0.0003719151	Africa
Africa|hCoV-19/Egypt/MASRI-027/2020|EPI ISL 482773|B.1.1.123|Egypt|2020-05-08	Africa|hCoV-19/Gambia/NPHL-1645/2020|EPI ISL 561236|B.1.1.293|Gambia|2020-08-04	0.0002027998	Africa
Africa|hCoV-19/Egypt/MASRI-028/2020|EPI ISL 483038|B.1|Egypt|2020-05-13	Africa|hCoV-19/Gambia/NPHL-1645/2020|EPI ISL 561236|B.1.1.293|Gambia|2020-08-04	0.0003718913	Africa
Africa|hCoV-19/Egypt/MASRI-029/2020|EPI ISL 482774|B.1|Egypt|2020-05-13	Africa|hCoV-19/Gambia/NPHL-1645/2020|EPI ISL 561236|B.1.1.293|Gambia|2020-08-04	0.0002704462	Africa
Africa|hCoV-19/Egypt/MASRI-10/2020|EPI ISL 475752|B.1.255|Egypt|2020-05	Africa|hCoV-19/Gambia/NPHL-1645/2020|EPI ISL 561236|B.1.1.293|Gambia|2020-08-04	0.0004058299	Africa
Africa|hCoV-19/Egypt/MASRI-11/2020|EPI ISL 475753|B.1.36|Egypt|2020-05	Africa|hCoV-19/Gambia/NPHL-1645/2020|EPI ISL 561236|B.1.1.293|Gambia|2020-08-04	0.0005410113	Africa
Africa|hCoV-19/Egypt/MASRI-14/2020|EPI ISL 475749|B.1|Egypt|2020-05	Africa|hCoV-19/Gambia/NPHL-1645/2020|EPI ISL 561236|B.1.1.293|Gambia|2020-08-04	0.0002704527	Africa
Africa|hCoV-19/Egypt/MASRI-15/2020|EPI ISL 475750|B.1.1|Egypt|2020-05	Africa|hCoV-19/Gambia/NPHL-1645/2020|EPI ISL 561236|B.1.1.293|Gambia|2020-08-04	0.0003741273	Africa
Africa|hCoV-19/Egypt/MASRI-2/2020|EPI ISL 475745|B.1|Egypt|2020-05	Africa|hCoV-19/Gambia/NPHL-1645/2020|EPI ISL 561236|B.1.1.293|Gambia|2020-08-04	0.0003042448	Africa
Africa|hCoV-19/Egypt/MASRI-3/2020|EPI ISL 475746|A|Egypt|2020-05	Africa|hCoV-19/Gambia/NPHL-1645/2020|EPI ISL 561236|B.1.1.293|Gambia|2020-08-04	0.0005410427	Africa
Africa|hCoV-19/Egypt/MASRI-6/2020|EPI ISL 475747|B.1.255|Egypt|2020-05	Africa|hCoV-19/Gambia/NPHL-1645/2020|EPI ISL 561236|B.1.1.293|Gambia|2020-08-04	0.0003042449	Africa
Africa|hCoV-19/Egypt/MASRI-9/2020|EPI ISL 475751|B.1.1.1|Egypt|2020-05	Africa|hCoV-19/Gambia/NPHL-1645/2020|EPI ISL 561236|B.1.1.293|Gambia|2020-08-04	0.0005411633	Africa
Africa|hCoV-19/Egypt/NRC-01/2020|EPI ISL 430820|B.1|Egypt|2020-03-18	Africa|hCoV-19/Gambia/NPHL-1645/2020|EPI ISL 561236|B.1.1.293|Gambia|2020-08-04	0.0002715394	Africa
Africa|hCoV-19/Egypt/NRC-03/2020|EPI ISL 430819|B.1.246|Egypt|2020-03-18	Africa|hCoV-19/Gambia/NPHL-1645/2020|EPI ISL 561236|B.1.1.293|Gambia|2020-08-04	0.0003052797	Africa
Africa|hCoV-19/Gabon/ITM-K011/2020|EPI ISL 539573|A|Gabon|2020-03-22	Africa|hCoV-19/Gambia/NPHL-1645/2020|EPI ISL 561236|B.1.1.293|Gambia|2020-08-04	0.0004733516	Africa
Africa|hCoV-19/Gabon/ITM-K023/2020|EPI ISL 539574|B.1.178|Gabon|2020-03-27	Africa|hCoV-19/Gambia/NPHL-1645/2020|EPI ISL 561236|B.1.1.293|Gambia|2020-08-04	0.0002704290	Africa
Africa|hCoV-19/Gabon/ITM-K027/2020|EPI ISL 539575|A|Gabon|2020-03-27	Africa|hCoV-19/Gambia/NPHL-1645/2020|EPI ISL 561236|B.1.1.293|Gambia|2020-08-04	0.0004733404	Africa
Africa|hCoV-19/Gabon/ITM-K028/2020|EPI ISL 539576|B.1.292|Gabon|2020-03-27	Africa|hCoV-19/Gambia/NPHL-1645/2020|EPI ISL 561236|B.1.1.293|Gambia|2020-08-04	0.0002704344	Africa
Africa|hCoV-19/Gambia/0214/2020|EPI ISL 471158|B.1|Gambia|2020-03-29	Africa|hCoV-19/Gambia/NPHL-1645/2020|EPI ISL 561236|B.1.1.293|Gambia|2020-08-04	0.0002708856	Africa
Africa|hCoV-19/Gambia/0268/2020|EPI ISL 471159|B.1.1|Gambia|2020-03-21	Africa|hCoV-19/Gambia/NPHL-1645/2020|EPI ISL 561236|B.1.1.293|Gambia|2020-08-04	0.0001365090	Africa
Africa|hCoV-19/Gambia/0278/2020|EPI ISL 471160|B.1.1|Gambia|2020-03-20	Africa|hCoV-19/Gambia/NPHL-1645/2020|EPI ISL 561236|B.1.1.293|Gambia|2020-08-04	0.0001367096	Africa
Africa|hCoV-19/Gambia/0528/2020|EPI ISL 471161|B.1.1.293|Gambia|2020-04-30	Africa|hCoV-19/Gambia/NPHL-1645/2020|EPI ISL 561236|B.1.1.293|Gambia|2020-08-04	0.0001040014	Africa
Africa|hCoV-19/Gambia/0531/2020|EPI ISL 471162|B.1.1.293|Gambia|2020-04-30	Africa|hCoV-19/Gambia/NPHL-1645/2020|EPI ISL 561236|B.1.1.293|Gambia|2020-08-04	0.0001040086	Africa
Africa|hCoV-19/Gambia/0536/2020|EPI ISL 471163|B.1.1.293|Gambia|2020-04-30	Africa|hCoV-19/Gambia/NPHL-1645/2020|EPI ISL 561236|B.1.1.293|Gambia|2020-08-04	0.0001013937	Africa
Africa|hCoV-19/Gambia/0547/2020|EPI ISL 471164|B.1.1.293|Gambia|2020-04-30	Africa|hCoV-19/Gambia/NPHL-1645/2020|EPI ISL 561236|B.1.1.293|Gambia|2020-08-04	0.0001015550	Africa
Africa|hCoV-19/Gambia/0548/2020|EPI ISL 471165|B.1.5|Gambia|2020-04-30	Africa|hCoV-19/Gambia/NPHL-1645/2020|EPI ISL 561236|B.1.1.293|Gambia|2020-08-04	0.0001399422	Africa
Africa|hCoV-19/Gambia/1090/2020|EPI ISL 471166|B.1.1|Gambia|2020-05-04	Africa|hCoV-19/Gambia/NPHL-1645/2020|EPI ISL 561236|B.1.1.293|Gambia|2020-08-04	0.0001362997	Africa
Africa|hCoV-19/Gambia/1094/2020|EPI ISL 471167|B.1.1.293|Gambia|2020-05-04	Africa|hCoV-19/Gambia/NPHL-1645/2020|EPI ISL 561236|B.1.1.293|Gambia|2020-08-04	0.0001013937	Africa
Africa|hCoV-19/Gambia/1251/2020|EPI ISL 471168|B.1.1.293|Gambia|2020-05-07	Africa|hCoV-19/Gambia/NPHL-1645/2020|EPI ISL 561236|B.1.1.293|Gambia|2020-08-04	0.0001040014	Africa
Africa|hCoV-19/Gambia/1264/2020|EPI ISL 471169|B.1.1|Gambia|2020-05-07	Africa|hCoV-19/Gambia/NPHL-1645/2020|EPI ISL 561236|B.1.1.293|Gambia|2020-08-04	0.0001363230	Africa
Africa|hCoV-19/Gambia/1271/2020|EPI ISL 471170|B.1.1|Gambia|2020-05-07	Africa|hCoV-19/Gambia/NPHL-1645/2020|EPI ISL 561236|B.1.1.293|Gambia|2020-08-04	0.0001364997	Africa
Africa|hCoV-19/Gambia/1277/2020|EPI ISL 471171|B.1.1.293|Gambia|2020-05-07	Africa|hCoV-19/Gambia/NPHL-1645/2020|EPI ISL 561236|B.1.1.293|Gambia|2020-08-04	0.0001013937	Africa
Africa|hCoV-19/Gambia/3668/2020|EPI ISL 560992|B.1.5.12|Gambia|2020-07-30	Africa|hCoV-19/Gambia/NPHL-1645/2020|EPI ISL 561236|B.1.1.293|Gambia|2020-08-04	0.0004428053	Africa
Africa|hCoV-19/Gambia/3670/2020|EPI ISL 560993|B.1.5.12|Gambia|2020-07-30	Africa|hCoV-19/Gambia/NPHL-1645/2020|EPI ISL 561236|B.1.1.293|Gambia|2020-08-04	0.0004464544	Africa
Africa|hCoV-19/Gambia/3671/2020|EPI ISL 560994|B.1.1.293|Gambia|2020-07-30	Africa|hCoV-19/Gambia/NPHL-1645/2020|EPI ISL 561236|B.1.1.293|Gambia|2020-08-04	0.0001021462	Africa
Africa|hCoV-19/Gambia/3673/2020|EPI ISL 560995|B.1.5|Gambia|2020-07-30	Africa|hCoV-19/Gambia/NPHL-1645/2020|EPI ISL 561236|B.1.1.293|Gambia|2020-08-04	0.0002043348	Africa
Africa|hCoV-19/Gambia/3676/2020|EPI ISL 560996|B.1.5|Gambia|2020-07-30	Africa|hCoV-19/Gambia/NPHL-1645/2020|EPI ISL 561236|B.1.1.293|Gambia|2020-08-04	0.0002080612	Africa
Africa|hCoV-19/Gambia/3678/2020|EPI ISL 560997|B.1.292|Gambia|2020-07-30	Africa|hCoV-19/Gambia/NPHL-1645/2020|EPI ISL 561236|B.1.1.293|Gambia|2020-08-04	0.0003042552	Africa
Africa|hCoV-19/Gambia/3679/2020|EPI ISL 560998|B.1.5.12|Gambia|2020-07-30	Africa|hCoV-19/Gambia/NPHL-1645/2020|EPI ISL 561236|B.1.1.293|Gambia|2020-08-04	0.0003777858	Africa
Africa|hCoV-19/Gambia/3680/2020|EPI ISL 560999|B.1.5|Gambia|2020-07-30	Africa|hCoV-19/Gambia/NPHL-1645/2020|EPI ISL 561236|B.1.1.293|Gambia|2020-08-04	0.0002081405	Africa
Africa|hCoV-19/Gambia/3683/2020|EPI ISL 561000|B.1.292|Gambia|2020-07-30	Africa|hCoV-19/Gambia/NPHL-1645/2020|EPI ISL 561236|B.1.1.293|Gambia|2020-08-04	0.0003380680	Africa
Africa|hCoV-19/Gambia/3703/2020|EPI ISL 561001|B.1.5.12|Gambia|2020-07-30	Africa|hCoV-19/Gambia/NPHL-1645/2020|EPI ISL 561236|B.1.1.293|Gambia|2020-08-04	0.0003718913	Africa
Africa|hCoV-19/Gambia/3717/2020|EPI ISL 561002|B.1.5|Gambia|2020-07-30	Africa|hCoV-19/Gambia/NPHL-1645/2020|EPI ISL 561236|B.1.1.293|Gambia|2020-08-04	0.0002403902	Africa
Africa|hCoV-19/Gambia/3724/2020|EPI ISL 561003|B.1.5.12|Gambia|2020-07-30	Africa|hCoV-19/Gambia/NPHL-1645/2020|EPI ISL 561236|B.1.1.293|Gambia|2020-08-04	0.0003718913	Africa
Africa|hCoV-19/Gambia/3725/2020|EPI ISL 561004|B.1.1.293|Gambia|2020-07-30	Africa|hCoV-19/Gambia/NPHL-1645/2020|EPI ISL 561236|B.1.1.293|Gambia|2020-08-04	0.0000337942	Africa
Africa|hCoV-19/Gambia/3728/2020|EPI ISL 561005|B.1.5|Gambia|2020-07-30	Africa|hCoV-19/Gambia/NPHL-1645/2020|EPI ISL 561236|B.1.1.293|Gambia|2020-08-04	0.0001770076	Africa
Africa|hCoV-19/Gambia/3729/2020|EPI ISL 561006|B.1.5.12|Gambia|2020-07-30	Africa|hCoV-19/Gambia/NPHL-1645/2020|EPI ISL 561236|B.1.1.293|Gambia|2020-08-04	0.0003042521	Africa
Africa|hCoV-19/Gambia/3732/2020|EPI ISL 561007|B.1.5|Gambia|2020-07-30	Africa|hCoV-19/Gambia/NPHL-1645/2020|EPI ISL 561236|B.1.1.293|Gambia|2020-08-04	0.0002405637	Africa
Africa|hCoV-19/Gambia/3735/2020|EPI ISL 561008|B.1.5|Gambia|2020-07-30	Africa|hCoV-19/Gambia/NPHL-1645/2020|EPI ISL 561236|B.1.1.293|Gambia|2020-08-04	0.0001733687	Africa
Africa|hCoV-19/Gambia/3737/2020|EPI ISL 561009|B.1.1.293|Gambia|2020-07-30	Africa|hCoV-19/Gambia/NPHL-1645/2020|EPI ISL 561236|B.1.1.293|Gambia|2020-08-04	0.0000337954	Africa
Africa|hCoV-19/Gambia/3741/2020|EPI ISL 561010|B.1.5.12|Gambia|2020-07-30	Africa|hCoV-19/Gambia/NPHL-1645/2020|EPI ISL 561236|B.1.1.293|Gambia|2020-08-04	0.0003090540	Africa
Africa|hCoV-19/Gambia/3743/2020|EPI ISL 561011|B.1.5.12|Gambia|2020-07-30	Africa|hCoV-19/Gambia/NPHL-1645/2020|EPI ISL 561236|B.1.1.293|Gambia|2020-08-04	0.0004395421	Africa
Africa|hCoV-19/Gambia/3749/2020|EPI ISL 561012|B.1.5.12|Gambia|2020-07-30	Africa|hCoV-19/Gambia/NPHL-1645/2020|EPI ISL 561236|B.1.1.293|Gambia|2020-08-04	0.0003718787	Africa
Africa|hCoV-19/Gambia/3761/2020|EPI ISL 561013|B.1.5.12|Gambia|2020-07-30	Africa|hCoV-19/Gambia/NPHL-1645/2020|EPI ISL 561236|B.1.1.293|Gambia|2020-08-04	0.0003718787	Africa
Africa|hCoV-19/Gambia/3772/2020|EPI ISL 561025|B.1.5|Gambia|2020-07-30	Africa|hCoV-19/Gambia/NPHL-1645/2020|EPI ISL 561236|B.1.1.293|Gambia|2020-08-04	0.0002103586	Africa
Africa|hCoV-19/Gambia/GC19-015/2020|EPI ISL 428855|B.1.1.8|Gambia|2020-03-17	Africa|hCoV-19/Gambia/NPHL-1645/2020|EPI ISL 561236|B.1.1.293|Gambia|2020-08-04	0.0002366150	Africa
Africa|hCoV-19/Gambia/GC19-026/2020|EPI ISL 428856|B.6|Gambia|2020-03-21	Africa|hCoV-19/Gambia/NPHL-1645/2020|EPI ISL 561236|B.1.1.293|Gambia|2020-08-04	0.0004733499	Africa
Africa|hCoV-19/Gambia/GC19-029/2020|EPI ISL 428857|B.1|Gambia|2020-04-20	Africa|hCoV-19/Gambia/NPHL-1645/2020|EPI ISL 561236|B.1.1.293|Gambia|2020-08-04	0.0002704462	Africa
Africa|hCoV-19/Gambia/GC19-0479/2020|EPI ISL 561015|B.1.1.293|Gambia|2020-04-29	Africa|hCoV-19/Gambia/NPHL-1645/2020|EPI ISL 561236|B.1.1.293|Gambia|2020-08-04	0.0001060111	Africa
Africa|hCoV-19/Gambia/GC19-0544/2020|EPI ISL 561016|B.1.5|Gambia|2020-05-01	Africa|hCoV-19/Gambia/NPHL-1645/2020|EPI ISL 561236|B.1.1.293|Gambia|2020-08-04	0.0002098436	Africa
Africa|hCoV-19/Gambia/GC19-1385/2020|EPI ISL 561018|B.1.5|Gambia|2020-05-12	Africa|hCoV-19/Gambia/NPHL-1645/2020|EPI ISL 561236|B.1.1.293|Gambia|2020-08-04	0.0002121355	Africa
Africa|hCoV-19/Gambia/GC19-1503/2020|EPI ISL 561021|B.1.1|Gambia|2020-05-14	Africa|hCoV-19/Gambia/NPHL-1645/2020|EPI ISL 561236|B.1.1.293|Gambia|2020-08-04	0.0003042441	Africa
Africa|hCoV-19/Gambia/GC19-1527/2020|EPI ISL 561022|B.1.1.293|Gambia|2020-05-16	Africa|hCoV-19/Gambia/NPHL-1645/2020|EPI ISL 561236|B.1.1.293|Gambia|2020-08-04	0.0001014040	Africa
Africa|hCoV-19/Gambia/GC19-1533/2020|EPI ISL 561023|B.1.1.264|Gambia|2020-05-16	Africa|hCoV-19/Gambia/NPHL-1645/2020|EPI ISL 561236|B.1.1.293|Gambia|2020-08-04	0.0001751802	Africa
Africa|hCoV-19/Gambia/GC19-1572/2020|EPI ISL 561014|B.1.1|Gambia|2020-05-20	Africa|hCoV-19/Gambia/NPHL-1645/2020|EPI ISL 561236|B.1.1.293|Gambia|2020-08-04	0.0002104714	Africa
Africa|hCoV-19/Gambia/GC19-1575/2020|EPI ISL 561026|B.1.1|Gambia|2020-05-20	Africa|hCoV-19/Gambia/NPHL-1645/2020|EPI ISL 561236|B.1.1.293|Gambia|2020-08-04	0.0003123411	Africa
Africa|hCoV-19/Gambia/GC19-1606/2020|EPI ISL 561027|B.1.1|Gambia|2020-05-20	Africa|hCoV-19/Gambia/NPHL-1645/2020|EPI ISL 561236|B.1.1.293|Gambia|2020-08-04	0.0002452705	Africa
Africa|hCoV-19/Gambia/GC19-1706/2020|EPI ISL 561028|B.1.5|Gambia|2020-05-22	Africa|hCoV-19/Gambia/NPHL-1645/2020|EPI ISL 561236|B.1.1.293|Gambia|2020-08-04	0.0002099605	Africa
Africa|hCoV-19/Gambia/GC19-1814/2020|EPI ISL 561032|B.1.5|Gambia|2020-05-28	Africa|hCoV-19/Gambia/NPHL-1645/2020|EPI ISL 561236|B.1.1.293|Gambia|2020-08-04	0.0002120601	Africa
Africa|hCoV-19/Gambia/GC19-1818/2020|EPI ISL 561034|B.1.1|Gambia|2020-05-28	Africa|hCoV-19/Gambia/NPHL-1645/2020|EPI ISL 561236|B.1.1.293|Gambia|2020-08-04	0.0003042645	Africa
Africa|hCoV-19/Gambia/GC19-1983/2020|EPI ISL 561038|B.1.1|Gambia|2020-06-07	Africa|hCoV-19/Gambia/NPHL-1645/2020|EPI ISL 561236|B.1.1.293|Gambia|2020-08-04	0.0003042551	Africa
Africa|hCoV-19/Gambia/GC19-2197/2020|EPI ISL 561040|B.1.292|Gambia|2020-06-26	Africa|hCoV-19/Gambia/NPHL-1645/2020|EPI ISL 561236|B.1.1.293|Gambia|2020-08-04	0.0003067330	Africa
Africa|hCoV-19/Gambia/GC19-2427/2020|EPI ISL 561105|B.1.1.293|Gambia|2020-07-21	Africa|hCoV-19/Gambia/NPHL-1645/2020|EPI ISL 561236|B.1.1.293|Gambia|2020-08-04	0.0000000000	Africa
Africa|hCoV-19/Gambia/GC19-2443/2020|EPI ISL 561106|B.1.5|Gambia|2020-07-21	Africa|hCoV-19/Gambia/NPHL-1645/2020|EPI ISL 561236|B.1.1.293|Gambia|2020-08-04	0.0000353522	Africa
Africa|hCoV-19/Gambia/GC19-2450/2020|EPI ISL 561107|B.1.5.12|Gambia|2020-07-21	Africa|hCoV-19/Gambia/NPHL-1645/2020|EPI ISL 561236|B.1.1.293|Gambia|2020-08-04	0.0003718963	Africa
Africa|hCoV-19/Gambia/GC19-2459/2020|EPI ISL 561108|B.1.1.293|Gambia|2020-07-21	Africa|hCoV-19/Gambia/NPHL-1645/2020|EPI ISL 561236|B.1.1.293|Gambia|2020-08-04	0.0001022252	Africa
Africa|hCoV-19/Gambia/GC19-2469/2020|EPI ISL 561109|B.1.5|Gambia|2020-07-21	Africa|hCoV-19/Gambia/NPHL-1645/2020|EPI ISL 561236|B.1.1.293|Gambia|2020-08-04	0.0001733867	Africa
Africa|hCoV-19/Gambia/GC19-2473/2020|EPI ISL 561110|B.1.5.12|Gambia|2020-07-21	Africa|hCoV-19/Gambia/NPHL-1645/2020|EPI ISL 561236|B.1.1.293|Gambia|2020-08-04	0.0004057312	Africa
Africa|hCoV-19/Gambia/GC19-2498/2020|EPI ISL 561111|B.1.292|Gambia|2020-07-21	Africa|hCoV-19/Gambia/NPHL-1645/2020|EPI ISL 561236|B.1.1.293|Gambia|2020-08-04	0.0003380567	Africa
Africa|hCoV-19/Gambia/GC19-2525/2020|EPI ISL 561113|B.1.1.293|Gambia|2020-07-21	Africa|hCoV-19/Gambia/NPHL-1645/2020|EPI ISL 561236|B.1.1.293|Gambia|2020-08-04	0.0001013961	Africa
Africa|hCoV-19/Gambia/GC19-2526/2020|EPI ISL 561114|B.1.5.12|Gambia|2020-07-21	Africa|hCoV-19/Gambia/NPHL-1645/2020|EPI ISL 561236|B.1.1.293|Gambia|2020-08-04	0.0004057394	Africa
Africa|hCoV-19/Gambia/GC19-2629/2020|EPI ISL 561123|B.1.5.12|Gambia|2020-07-21	Africa|hCoV-19/Gambia/NPHL-1645/2020|EPI ISL 561236|B.1.1.293|Gambia|2020-08-04	0.0003749381	Africa
Africa|hCoV-19/Gambia/GC19-2632/2020|EPI ISL 561124|B.1.5.12|Gambia|2020-07-21	Africa|hCoV-19/Gambia/NPHL-1645/2020|EPI ISL 561236|B.1.1.293|Gambia|2020-08-04	0.0003746572	Africa
Africa|hCoV-19/Gambia/GC19-2638/2020|EPI ISL 561126|B.1.5.12|Gambia|2020-07-21	Africa|hCoV-19/Gambia/NPHL-1645/2020|EPI ISL 561236|B.1.1.293|Gambia|2020-08-04	0.0003469380	Africa
Africa|hCoV-19/Gambia/GC19-2652/2020|EPI ISL 561128|B.1.5.12|Gambia|2020-07-21	Africa|hCoV-19/Gambia/NPHL-1645/2020|EPI ISL 561236|B.1.1.293|Gambia|2020-08-04	0.0002705751	Africa
Africa|hCoV-19/Gambia/GC19-2654/2020|EPI ISL 561130|B.1.292|Gambia|2020-07-21	Africa|hCoV-19/Gambia/NPHL-1645/2020|EPI ISL 561236|B.1.1.293|Gambia|2020-08-04	0.0003719076	Africa
Africa|hCoV-19/Gambia/GC19-2663/2020|EPI ISL 561133|B.1.1.293|Gambia|2020-07-21	Africa|hCoV-19/Gambia/NPHL-1645/2020|EPI ISL 561236|B.1.1.293|Gambia|2020-08-04	0.0001351976	Africa
Africa|hCoV-19/Gambia/GC19-2707/2020|EPI ISL 561134|B.1.1.293|Gambia|2020-07-21	Africa|hCoV-19/Gambia/NPHL-1645/2020|EPI ISL 561236|B.1.1.293|Gambia|2020-08-04	0.0001702546	Africa
Africa|hCoV-19/Gambia/GC19-2711/2020|EPI ISL 561135|B.1.5.12|Gambia|2020-07-21	Africa|hCoV-19/Gambia/NPHL-1645/2020|EPI ISL 561236|B.1.1.293|Gambia|2020-08-04	0.0003380499	Africa
Africa|hCoV-19/Gambia/GC19-2730/2020|EPI ISL 561136|B.1.5.12|Gambia|2020-07-21	Africa|hCoV-19/Gambia/NPHL-1645/2020|EPI ISL 561236|B.1.1.293|Gambia|2020-08-04	0.0004769059	Africa
Africa|hCoV-19/Gambia/GC19-2731/2020|EPI ISL 561137|B.1.1.293|Gambia|2020-07-21	Africa|hCoV-19/Gambia/NPHL-1645/2020|EPI ISL 561236|B.1.1.293|Gambia|2020-08-04	0.0001014030	Africa
Africa|hCoV-19/Gambia/GC19-2828/2020|EPI ISL 561150|B.1.361|Gambia|2020-07-24	Africa|hCoV-19/Gambia/NPHL-1645/2020|EPI ISL 561236|B.1.1.293|Gambia|2020-08-04	0.0003380944	Africa
Africa|hCoV-19/Gambia/GC19-2842/2020|EPI ISL 561151|B.1.1|Gambia|2020-07-24	Africa|hCoV-19/Gambia/NPHL-1645/2020|EPI ISL 561236|B.1.1.293|Gambia|2020-08-04	0.0003042490	Africa
Africa|hCoV-19/Gambia/GC19-2898/2020|EPI ISL 561153|B.1.5.12|Gambia|2020-07-24	Africa|hCoV-19/Gambia/NPHL-1645/2020|EPI ISL 561236|B.1.1.293|Gambia|2020-08-04	0.0003380727	Africa
Africa|hCoV-19/Gambia/GC19-2904/2020|EPI ISL 561154|B.1.1|Gambia|2020-07-24	Africa|hCoV-19/Gambia/NPHL-1645/2020|EPI ISL 561236|B.1.1.293|Gambia|2020-08-04	0.0003042387	Africa
Africa|hCoV-19/Gambia/GC19-2947/2020|EPI ISL 561155|B.1.5.12|Gambia|2020-07-24	Africa|hCoV-19/Gambia/NPHL-1645/2020|EPI ISL 561236|B.1.1.293|Gambia|2020-08-04	0.0003718787	Africa
Africa|hCoV-19/Gambia/GC19-2973/2020|EPI ISL 561156|B.1.1.293|Gambia|2020-07-24	Africa|hCoV-19/Gambia/NPHL-1645/2020|EPI ISL 561236|B.1.1.293|Gambia|2020-08-04	0.0000675944	Africa
Africa|hCoV-19/Gambia/GC19-2977/2020|EPI ISL 561157|B.1.1.293|Gambia|2020-07-24	Africa|hCoV-19/Gambia/NPHL-1645/2020|EPI ISL 561236|B.1.1.293|Gambia|2020-08-04	0.0000675967	Africa
Africa|hCoV-19/Gambia/GC19-2985/2020|EPI ISL 561158|B.1.5.12|Gambia|2020-07-24	Africa|hCoV-19/Gambia/NPHL-1645/2020|EPI ISL 561236|B.1.1.293|Gambia|2020-08-04	0.0002704290	Africa
Africa|hCoV-19/Gambia/GC19-2991/2020|EPI ISL 561159|B.1.1|Gambia|2020-07-24	Africa|hCoV-19/Gambia/NPHL-1645/2020|EPI ISL 561236|B.1.1.293|Gambia|2020-08-04	0.0002704381	Africa
Africa|hCoV-19/Gambia/GC19-3064/2020|EPI ISL 561160|B.1.1|Gambia|2020-07-25	Africa|hCoV-19/Gambia/NPHL-1645/2020|EPI ISL 561236|B.1.1.293|Gambia|2020-08-04	0.0003042593	Africa
Africa|hCoV-19/Gambia/GC19-3065/2020|EPI ISL 561161|B.1.5.12|Gambia|2020-07-25	Africa|hCoV-19/Gambia/NPHL-1645/2020|EPI ISL 561236|B.1.1.293|Gambia|2020-08-04	0.0004126641	Africa
Africa|hCoV-19/Gambia/GC19-3081/2020|EPI ISL 561162|B.1.1|Gambia|2020-07-25	Africa|hCoV-19/Gambia/NPHL-1645/2020|EPI ISL 561236|B.1.1.293|Gambia|2020-08-04	0.0003042489	Africa
Africa|hCoV-19/Gambia/GC19-3085/2020|EPI ISL 561163|B.1.1.293|Gambia|2020-07-25	Africa|hCoV-19/Gambia/NPHL-1645/2020|EPI ISL 561236|B.1.1.293|Gambia|2020-08-04	0.0000000000	Africa
Africa|hCoV-19/Gambia/GC19-3087/2020|EPI ISL 561041|B.1.292|Gambia|2020-07-25	Africa|hCoV-19/Gambia/NPHL-1645/2020|EPI ISL 561236|B.1.1.293|Gambia|2020-08-04	0.0003718698	Africa
Africa|hCoV-19/Gambia/GC19-3099/2020|EPI ISL 561164|B.1.1.242|Gambia|2020-07-25	Africa|hCoV-19/Gambia/NPHL-1645/2020|EPI ISL 561236|B.1.1.293|Gambia|2020-08-04	0.0003380694	Africa
Africa|hCoV-19/Gambia/GC19-3110/2020|EPI ISL 561165|B.1.1.293|Gambia|2020-07-25	Africa|hCoV-19/Gambia/NPHL-1645/2020|EPI ISL 561236|B.1.1.293|Gambia|2020-08-04	0.0001013971	Africa
Africa|hCoV-19/Gambia/GC19-3112/2020|EPI ISL 561166|B.1|Gambia|2020-07-25	Africa|hCoV-19/Gambia/NPHL-1645/2020|EPI ISL 561236|B.1.1.293|Gambia|2020-08-04	0.0004395170	Africa
Africa|hCoV-19/Gambia/GC19-3113/2020|EPI ISL 561167|B.1.1.293|Gambia|2020-07-25	Africa|hCoV-19/Gambia/NPHL-1645/2020|EPI ISL 561236|B.1.1.293|Gambia|2020-08-04	0.0000675944	Africa
Africa|hCoV-19/Gambia/GC19-3114/2020|EPI ISL 561168|B.1.1|Gambia|2020-07-25	Africa|hCoV-19/Gambia/NPHL-1645/2020|EPI ISL 561236|B.1.1.293|Gambia|2020-08-04	0.0003042388	Africa
Africa|hCoV-19/Gambia/GC19-3135/2020|EPI ISL 561169|B.1.5.12|Gambia|2020-07-27	Africa|hCoV-19/Gambia/NPHL-1645/2020|EPI ISL 561236|B.1.1.293|Gambia|2020-08-04	0.0002724547	Africa
Africa|hCoV-19/Gambia/GC19-3140/2020|EPI ISL 561042|B.1.5.12|Gambia|2020-07-27	Africa|hCoV-19/Gambia/NPHL-1645/2020|EPI ISL 561236|B.1.1.293|Gambia|2020-08-04	0.0004395702	Africa
Africa|hCoV-19/Gambia/GC19-3145/2020|EPI ISL 561170|B.1.1|Gambia|2020-07-27	Africa|hCoV-19/Gambia/NPHL-1645/2020|EPI ISL 561236|B.1.1.293|Gambia|2020-08-04	0.0003042490	Africa
Africa|hCoV-19/Gambia/GC19-3146/2020|EPI ISL 561171|B.1.5.12|Gambia|2020-07-27	Africa|hCoV-19/Gambia/NPHL-1645/2020|EPI ISL 561236|B.1.1.293|Gambia|2020-08-04	0.0002725410	Africa
Africa|hCoV-19/Gambia/GC19-3165/2020|EPI ISL 561043|B.1.1.293|Gambia|2020-07-27	Africa|hCoV-19/Gambia/NPHL-1645/2020|EPI ISL 561236|B.1.1.293|Gambia|2020-08-04	0.0000675944	Africa
Africa|hCoV-19/Gambia/GC19-3166/2020|EPI ISL 561044|B.1.5.12|Gambia|2020-07-27	Africa|hCoV-19/Gambia/NPHL-1645/2020|EPI ISL 561236|B.1.1.293|Gambia|2020-08-04	0.0002724455	Africa
Africa|hCoV-19/Gambia/GC19-3189/2020|EPI ISL 561045|B.1.5|Gambia|2020-07-27	Africa|hCoV-19/Gambia/NPHL-1645/2020|EPI ISL 561236|B.1.1.293|Gambia|2020-08-04	0.0001375462	Africa
Africa|hCoV-19/Gambia/GC19-3192/2020|EPI ISL 561046|B.1.5|Gambia|2020-07-27	Africa|hCoV-19/Gambia/NPHL-1645/2020|EPI ISL 561236|B.1.1.293|Gambia|2020-08-04	0.0001702812	Africa
Africa|hCoV-19/Gambia/GC19-3193/2020|EPI ISL 561047|B.1.5.12|Gambia|2020-07-27	Africa|hCoV-19/Gambia/NPHL-1645/2020|EPI ISL 561236|B.1.1.293|Gambia|2020-08-04	0.0002724362	Africa
Africa|hCoV-19/Gambia/GC19-3208/2020|EPI ISL 561048|B.1.5.12|Gambia|2020-07-27	Africa|hCoV-19/Gambia/NPHL-1645/2020|EPI ISL 561236|B.1.1.293|Gambia|2020-08-04	0.0003406171	Africa
Africa|hCoV-19/Gambia/GC19-3209/2020|EPI ISL 561049|B.1.5.12|Gambia|2020-07-27	Africa|hCoV-19/Gambia/NPHL-1645/2020|EPI ISL 561236|B.1.1.293|Gambia|2020-08-04	0.0002384092	Africa
Africa|hCoV-19/Gambia/GC19-3210/2020|EPI ISL 561050|B.1.5.12|Gambia|2020-07-27	Africa|hCoV-19/Gambia/NPHL-1645/2020|EPI ISL 561236|B.1.1.293|Gambia|2020-08-04	0.0002428464	Africa
Africa|hCoV-19/Gambia/GC19-3214/2020|EPI ISL 561051|B.1.1.293|Gambia|2020-07-27	Africa|hCoV-19/Gambia/NPHL-1645/2020|EPI ISL 561236|B.1.1.293|Gambia|2020-08-04	0.0000000000	Africa
Africa|hCoV-19/Gambia/GC19-3219/2020|EPI ISL 561052|B.1.5.12|Gambia|2020-07-27	Africa|hCoV-19/Gambia/NPHL-1645/2020|EPI ISL 561236|B.1.1.293|Gambia|2020-08-04	0.0002704654	Africa
Africa|hCoV-19/Gambia/GC19-3246/2020|EPI ISL 561053|B.1.5.12|Gambia|2020-07-27	Africa|hCoV-19/Gambia/NPHL-1645/2020|EPI ISL 561236|B.1.1.293|Gambia|2020-08-04	0.0002724695	Africa
Africa|hCoV-19/Gambia/GC19-3255/2020|EPI ISL 561054|B.1.177|Gambia|2020-07-27	Africa|hCoV-19/Gambia/NPHL-1645/2020|EPI ISL 561236|B.1.1.293|Gambia|2020-08-04	0.0001702854	Africa
Africa|hCoV-19/Gambia/GC19-3266/2020|EPI ISL 561055|B.1.5|Gambia|2020-07-27	Africa|hCoV-19/Gambia/NPHL-1645/2020|EPI ISL 561236|B.1.1.293|Gambia|2020-08-04	0.0000681030	Africa
Africa|hCoV-19/Gambia/GC19-3267/2020|EPI ISL 561056|B.1.5.12|Gambia|2020-07-27	Africa|hCoV-19/Gambia/NPHL-1645/2020|EPI ISL 561236|B.1.1.293|Gambia|2020-08-04	0.0002043487	Africa
Africa|hCoV-19/Gambia/GC19-3278/2020|EPI ISL 561058|B.1.5.12|Gambia|2020-07-27	Africa|hCoV-19/Gambia/NPHL-1645/2020|EPI ISL 561236|B.1.1.293|Gambia|2020-08-04	0.0002383792	Africa
Africa|hCoV-19/Gambia/GC19-3301/2020|EPI ISL 561059|B.1.5.12|Gambia|2020-07-27	Africa|hCoV-19/Gambia/NPHL-1645/2020|EPI ISL 561236|B.1.1.293|Gambia|2020-08-04	0.0002384036	Africa
Africa|hCoV-19/Gambia/GC19-3317/2020|EPI ISL 561060|B.1.5|Gambia|2020-07-27	Africa|hCoV-19/Gambia/NPHL-1645/2020|EPI ISL 561236|B.1.1.293|Gambia|2020-08-04	0.0002028546	Africa
Africa|hCoV-19/Gambia/GC19-3323/2020|EPI ISL 561061|B.1.5|Gambia|2020-07-27	Africa|hCoV-19/Gambia/NPHL-1645/2020|EPI ISL 561236|B.1.1.293|Gambia|2020-08-04	0.0001362255	Africa
Africa|hCoV-19/Gambia/GC19-3358/2020|EPI ISL 561062|B.1.1.293|Gambia|2020-07-27	Africa|hCoV-19/Gambia/NPHL-1645/2020|EPI ISL 561236|B.1.1.293|Gambia|2020-08-04	0.0000337942	Africa
Africa|hCoV-19/Gambia/GC19-3365/2020|EPI ISL 561063|B.1.5.12|Gambia|2020-07-27	Africa|hCoV-19/Gambia/NPHL-1645/2020|EPI ISL 561236|B.1.1.293|Gambia|2020-08-04	0.0003065313	Africa
Africa|hCoV-19/Gambia/GC19-3373/2020|EPI ISL 561064|B.1.5|Gambia|2020-07-27	Africa|hCoV-19/Gambia/NPHL-1645/2020|EPI ISL 561236|B.1.1.293|Gambia|2020-08-04	0.0001362315	Africa
Africa|hCoV-19/Gambia/GC19-3374/2020|EPI ISL 561065|B.1.5.12|Gambia|2020-07-27	Africa|hCoV-19/Gambia/NPHL-1645/2020|EPI ISL 561236|B.1.1.293|Gambia|2020-08-04	0.0002724454	Africa
Africa|hCoV-19/Gambia/GC19-3375/2020|EPI ISL 561066|B.1.5.12|Gambia|2020-07-27	Africa|hCoV-19/Gambia/NPHL-1645/2020|EPI ISL 561236|B.1.1.293|Gambia|2020-08-04	0.0002383792	Africa
Africa|hCoV-19/Gambia/GC19-3380/2020|EPI ISL 561067|B.1.5.12|Gambia|2020-07-27	Africa|hCoV-19/Gambia/NPHL-1645/2020|EPI ISL 561236|B.1.1.293|Gambia|2020-08-04	0.0002724640	Africa
Africa|hCoV-19/Gambia/GC19-3381/2020|EPI ISL 561068|B.1.5.12|Gambia|2020-07-27	Africa|hCoV-19/Gambia/NPHL-1645/2020|EPI ISL 561236|B.1.1.293|Gambia|2020-08-04	0.0004395317	Africa
Africa|hCoV-19/Gambia/GC19-3396/2020|EPI ISL 561069|B.1.5.12|Gambia|2020-07-27	Africa|hCoV-19/Gambia/NPHL-1645/2020|EPI ISL 561236|B.1.1.293|Gambia|2020-08-04	0.0004057134	Africa
Africa|hCoV-19/Gambia/GC19-3398/2020|EPI ISL 561070|B.1.1.242|Gambia|2020-07-27	Africa|hCoV-19/Gambia/NPHL-1645/2020|EPI ISL 561236|B.1.1.293|Gambia|2020-08-04	0.0004395214	Africa
Africa|hCoV-19/Gambia/GC19-3399/2020|EPI ISL 561172|B.1.5|Gambia|2020-07-27	Africa|hCoV-19/Gambia/NPHL-1645/2020|EPI ISL 561236|B.1.1.293|Gambia|2020-08-04	0.0002028292	Africa
Africa|hCoV-19/Gambia/GC19-3400/2020|EPI ISL 561173|B.1.5|Gambia|2020-07-27	Africa|hCoV-19/Gambia/NPHL-1645/2020|EPI ISL 561236|B.1.1.293|Gambia|2020-08-04	0.0002028183	Africa
Africa|hCoV-19/Gambia/GC19-3407/2020|EPI ISL 561174|B.1.1.242|Gambia|2020-07-27	Africa|hCoV-19/Gambia/NPHL-1645/2020|EPI ISL 561236|B.1.1.293|Gambia|2020-08-04	0.0003042665	Africa
Africa|hCoV-19/Gambia/GC19-3411/2020|EPI ISL 561175|B.1.5.12|Gambia|2020-07-27	Africa|hCoV-19/Gambia/NPHL-1645/2020|EPI ISL 561236|B.1.1.293|Gambia|2020-08-04	0.0003434747	Africa
Africa|hCoV-19/Gambia/GC19-3418/2020|EPI ISL 561176|B.1.1.242|Gambia|2020-07-27	Africa|hCoV-19/Gambia/NPHL-1645/2020|EPI ISL 561236|B.1.1.293|Gambia|2020-08-04	0.0003718750	Africa
Africa|hCoV-19/Gambia/GC19-3429/2020|EPI ISL 561178|B.1.5.12|Gambia|2020-07-27	Africa|hCoV-19/Gambia/NPHL-1645/2020|EPI ISL 561236|B.1.1.293|Gambia|2020-08-04	0.0002704290	Africa
Africa|hCoV-19/Gambia/GC19-3432/2020|EPI ISL 561179|B.1.5.12|Gambia|2020-07-27	Africa|hCoV-19/Gambia/NPHL-1645/2020|EPI ISL 561236|B.1.1.293|Gambia|2020-08-04	0.0004428685	Africa
Africa|hCoV-19/Gambia/GC19-3438/2020|EPI ISL 561180|B.1.5.12|Gambia|2020-07-27	Africa|hCoV-19/Gambia/NPHL-1645/2020|EPI ISL 561236|B.1.1.293|Gambia|2020-08-04	0.0004057366	Africa
Africa|hCoV-19/Gambia/GC19-3445/2020|EPI ISL 561181|B.1.5.12|Gambia|2020-07-27	Africa|hCoV-19/Gambia/NPHL-1645/2020|EPI ISL 561236|B.1.1.293|Gambia|2020-08-04	0.0004733515	Africa
Africa|hCoV-19/Gambia/GC19-3448/2020|EPI ISL 561183|B.1.5|Gambia|2020-07-27	Africa|hCoV-19/Gambia/NPHL-1645/2020|EPI ISL 561236|B.1.1.293|Gambia|2020-08-04	0.0001375368	Africa
Africa|hCoV-19/Gambia/GC19-3497/2020|EPI ISL 561184|B.1.5.12|Gambia|2020-07-27	Africa|hCoV-19/Gambia/NPHL-1645/2020|EPI ISL 561236|B.1.1.293|Gambia|2020-08-04	0.0004056860	Africa
Africa|hCoV-19/Gambia/GC19-3503/2020|EPI ISL 561186|B.1.5.12|Gambia|2020-07-27	Africa|hCoV-19/Gambia/NPHL-1645/2020|EPI ISL 561236|B.1.1.293|Gambia|2020-08-04	0.0003090572	Africa
Africa|hCoV-19/Gambia/GC19-3504/2020|EPI ISL 561187|B.1.5.12|Gambia|2020-07-27	Africa|hCoV-19/Gambia/NPHL-1645/2020|EPI ISL 561236|B.1.1.293|Gambia|2020-08-04	0.0003746700	Africa
Africa|hCoV-19/Gambia/GC19-3505/2020|EPI ISL 561188|B.1.5.12|Gambia|2020-07-27	Africa|hCoV-19/Gambia/NPHL-1645/2020|EPI ISL 561236|B.1.1.293|Gambia|2020-08-04	0.0003380773	Africa
Africa|hCoV-19/Gambia/GC19-3529/2020|EPI ISL 561191|B.1.5.12|Gambia|2020-07-27	Africa|hCoV-19/Gambia/NPHL-1645/2020|EPI ISL 561236|B.1.1.293|Gambia|2020-08-04	0.0004057230	Africa
Africa|hCoV-19/Gambia/GC19-3530/2020|EPI ISL 561192|B.1.5.12|Gambia|2020-07-27	Africa|hCoV-19/Gambia/NPHL-1645/2020|EPI ISL 561236|B.1.1.293|Gambia|2020-08-04	0.0002774236	Africa
Africa|hCoV-19/Gambia/GC19-3533/2020|EPI ISL 561193|B.1.1.293|Gambia|2020-07-27	Africa|hCoV-19/Gambia/NPHL-1645/2020|EPI ISL 561236|B.1.1.293|Gambia|2020-08-04	0.0001013961	Africa
Africa|hCoV-19/Gambia/GC19-3535/2020|EPI ISL 561194|B.1.1.242|Gambia|2020-07-27	Africa|hCoV-19/Gambia/NPHL-1645/2020|EPI ISL 561236|B.1.1.293|Gambia|2020-08-04	0.0003719002	Africa
Africa|hCoV-19/Gambia/GC19-3550/2020|EPI ISL 561195|B.1.5.12|Gambia|2020-07-27	Africa|hCoV-19/Gambia/NPHL-1645/2020|EPI ISL 561236|B.1.1.293|Gambia|2020-08-04	0.0003719002	Africa
Africa|hCoV-19/Gambia/GC19-3565/2020|EPI ISL 561196|B.1.5.12|Gambia|2020-07-27	Africa|hCoV-19/Gambia/NPHL-1645/2020|EPI ISL 561236|B.1.1.293|Gambia|2020-08-04	0.0003042388	Africa
Africa|hCoV-19/Gambia/GC19-3578/2020|EPI ISL 561197|B.1.5.12|Gambia|2020-07-27	Africa|hCoV-19/Gambia/NPHL-1645/2020|EPI ISL 561236|B.1.1.293|Gambia|2020-08-04	0.0003382100	Africa
Africa|hCoV-19/Gambia/GC19-3629/2020|EPI ISL 561199|B.1.5.12|Gambia|2020-07-27	Africa|hCoV-19/Gambia/NPHL-1645/2020|EPI ISL 561236|B.1.1.293|Gambia|2020-08-04	0.0004395511	Africa
Africa|hCoV-19/Gambia/GC19-3656/2020|EPI ISL 561201|B.1.5.12|Gambia|2020-07-27	Africa|hCoV-19/Gambia/NPHL-1645/2020|EPI ISL 561236|B.1.1.293|Gambia|2020-08-04	0.0003380842	Africa
Africa|hCoV-19/Gambia/GC19-3659/2020|EPI ISL 561202|B.1.1|Gambia|2020-07-27	Africa|hCoV-19/Gambia/NPHL-1645/2020|EPI ISL 561236|B.1.1.293|Gambia|2020-08-04	0.0002704317	Africa
Africa|hCoV-19/Gambia/GC19-3666/2020|EPI ISL 561204|B.1.5.12|Gambia|2020-07-27	Africa|hCoV-19/Gambia/NPHL-1645/2020|EPI ISL 561236|B.1.1.293|Gambia|2020-08-04	0.0004090457	Africa
Africa|hCoV-19/Gambia/GC19-3769/2020|EPI ISL 561072|B.1.292|Gambia|2020-07-27	Africa|hCoV-19/Gambia/NPHL-1645/2020|EPI ISL 561236|B.1.1.293|Gambia|2020-08-04	0.0003433874	Africa
Africa|hCoV-19/Gambia/GC19-3773/2020|EPI ISL 561073|B.1.5.12|Gambia|2020-07-27	Africa|hCoV-19/Gambia/NPHL-1645/2020|EPI ISL 561236|B.1.1.293|Gambia|2020-08-04	0.0004057134	Africa
Africa|hCoV-19/Gambia/GC19-3774/2020|EPI ISL 561074|B.1.5.12|Gambia|2020-07-27	Africa|hCoV-19/Gambia/NPHL-1645/2020|EPI ISL 561236|B.1.1.293|Gambia|2020-08-04	0.0003718964	Africa
Africa|hCoV-19/Gambia/GC19-3794/2020|EPI ISL 561078|B.1.5.12|Gambia|2020-07-27	Africa|hCoV-19/Gambia/NPHL-1645/2020|EPI ISL 561236|B.1.1.293|Gambia|2020-08-04	0.0003777444	Africa
Africa|hCoV-19/Gambia/GC19-3796/2020|EPI ISL 561079|B.1.5.12|Gambia|2020-07-27	Africa|hCoV-19/Gambia/NPHL-1645/2020|EPI ISL 561236|B.1.1.293|Gambia|2020-08-04	0.0004056941	Africa
Africa|hCoV-19/Gambia/GC19-3798/2020|EPI ISL 561080|B.1.1.242|Gambia|2020-07-27	Africa|hCoV-19/Gambia/NPHL-1645/2020|EPI ISL 561236|B.1.1.293|Gambia|2020-08-04	0.0004096881	Africa
Africa|hCoV-19/Gambia/GC19-3799/2020|EPI ISL 561081|B.1.1.242|Gambia|2020-07-27	Africa|hCoV-19/Gambia/NPHL-1645/2020|EPI ISL 561236|B.1.1.293|Gambia|2020-08-04	0.0004056861	Africa
Africa|hCoV-19/Gambia/GC19-3802/2020|EPI ISL 561082|B.1.5.12|Gambia|2020-07-27	Africa|hCoV-19/Gambia/NPHL-1645/2020|EPI ISL 561236|B.1.1.293|Gambia|2020-08-04	0.0004395257	Africa
Africa|hCoV-19/Gambia/GC19-3805/2020|EPI ISL 561083|B.1.5.12|Gambia|2020-07-27	Africa|hCoV-19/Gambia/NPHL-1645/2020|EPI ISL 561236|B.1.1.293|Gambia|2020-08-04	0.0004057038	Africa
Africa|hCoV-19/Gambia/GC19-3806/2020|EPI ISL 561084|B.1.1.293|Gambia|2020-07-27	Africa|hCoV-19/Gambia/NPHL-1645/2020|EPI ISL 561236|B.1.1.293|Gambia|2020-08-04	0.0001013982	Africa
Africa|hCoV-19/Gambia/GC19-3807/2020|EPI ISL 561085|B.1.1.293|Gambia|2020-07-27	Africa|hCoV-19/Gambia/NPHL-1645/2020|EPI ISL 561236|B.1.1.293|Gambia|2020-08-04	0.0001352108	Africa
Africa|hCoV-19/Gambia/GC19-3812/2020|EPI ISL 561086|B.1.1.293|Gambia|2020-07-27	Africa|hCoV-19/Gambia/NPHL-1645/2020|EPI ISL 561236|B.1.1.293|Gambia|2020-08-04	0.0001693660	Africa
Africa|hCoV-19/Gambia/GC19-3813/2020|EPI ISL 561087|B.1.1.293|Gambia|2020-07-27	Africa|hCoV-19/Gambia/NPHL-1645/2020|EPI ISL 561236|B.1.1.293|Gambia|2020-08-04	0.0001352062	Africa
Africa|hCoV-19/Gambia/GC19-3814/2020|EPI ISL 561088|B.1|Gambia|2020-07-27	Africa|hCoV-19/Gambia/NPHL-1645/2020|EPI ISL 561236|B.1.1.293|Gambia|2020-08-04	0.0005072376	Africa
Africa|hCoV-19/Gambia/GC19-3816/2020|EPI ISL 561089|B.1.1.293|Gambia|2020-07-27	Africa|hCoV-19/Gambia/NPHL-1645/2020|EPI ISL 561236|B.1.1.293|Gambia|2020-08-04	0.0001021507	Africa
Africa|hCoV-19/Gambia/GC19-3818/2020|EPI ISL 561090|B.1.1.293|Gambia|2020-07-27	Africa|hCoV-19/Gambia/NPHL-1645/2020|EPI ISL 561236|B.1.1.293|Gambia|2020-08-04	0.0002704289	Africa
Africa|hCoV-19/Gambia/GC19-3820/2020|EPI ISL 561091|B.1.1.293|Gambia|2020-07-27	Africa|hCoV-19/Gambia/NPHL-1645/2020|EPI ISL 561236|B.1.1.293|Gambia|2020-08-04	0.0001352062	Africa
Africa|hCoV-19/Gambia/GC19-3821/2020|EPI ISL 561092|B.1.5.12|Gambia|2020-07-27	Africa|hCoV-19/Gambia/NPHL-1645/2020|EPI ISL 561236|B.1.1.293|Gambia|2020-08-04	0.0003120864	Africa
Africa|hCoV-19/Gambia/GC19-3822/2020|EPI ISL 561093|B.1.5.12|Gambia|2020-07-27	Africa|hCoV-19/Gambia/NPHL-1645/2020|EPI ISL 561236|B.1.1.293|Gambia|2020-08-04	0.0004057135	Africa
Africa|hCoV-19/Gambia/GC19-3823/2020|EPI ISL 561094|B.1.5.12|Gambia|2020-07-27	Africa|hCoV-19/Gambia/NPHL-1645/2020|EPI ISL 561236|B.1.1.293|Gambia|2020-08-04	0.0004087377	Africa
Africa|hCoV-19/Gambia/GC19-3835/2020|EPI ISL 561096|B.1.1.293|Gambia|2020-07-27	Africa|hCoV-19/Gambia/NPHL-1645/2020|EPI ISL 561236|B.1.1.293|Gambia|2020-08-04	0.0001014016	Africa
Africa|hCoV-19/Gambia/GC19-3836/2020|EPI ISL 561097|B.1.5.12|Gambia|2020-07-27	Africa|hCoV-19/Gambia/NPHL-1645/2020|EPI ISL 561236|B.1.1.293|Gambia|2020-08-04	0.0003718713	Africa
Africa|hCoV-19/Gambia/GC19-3839/2020|EPI ISL 561098|B.1.5.12|Gambia|2020-07-27	Africa|hCoV-19/Gambia/NPHL-1645/2020|EPI ISL 561236|B.1.1.293|Gambia|2020-08-04	0.0004057134	Africa
Africa|hCoV-19/Gambia/GC19-3842/2020|EPI ISL 561099|B.1.1.293|Gambia|2020-07-27	Africa|hCoV-19/Gambia/NPHL-1645/2020|EPI ISL 561236|B.1.1.293|Gambia|2020-08-04	0.0002028175	Africa
Africa|hCoV-19/Gambia/GC19-3846/2020|EPI ISL 561100|B.1.1.293|Gambia|2020-07-27	Africa|hCoV-19/Gambia/NPHL-1645/2020|EPI ISL 561236|B.1.1.293|Gambia|2020-08-04	0.0001690112	Africa
Africa|hCoV-19/Gambia/GC19-3852/2020|EPI ISL 561101|B.1.5.12|Gambia|2020-07-27	Africa|hCoV-19/Gambia/NPHL-1645/2020|EPI ISL 561236|B.1.1.293|Gambia|2020-08-04	0.0004121258	Africa
Africa|hCoV-19/Gambia/GC19-3854/2020|EPI ISL 561102|B.1.1.293|Gambia|2020-07-27	Africa|hCoV-19/Gambia/NPHL-1645/2020|EPI ISL 561236|B.1.1.293|Gambia|2020-08-04	0.0002704344	Africa
Africa|hCoV-19/Gambia/GC192573/2020|EPI ISL 561115|B.1.5.12|Gambia|2020-07-21	Africa|hCoV-19/Gambia/NPHL-1645/2020|EPI ISL 561236|B.1.1.293|Gambia|2020-08-04	0.0004057312	Africa
Africa|hCoV-19/Gambia/GC192576/2020|EPI ISL 561117|B.1.5.12|Gambia|2020-07-21	Africa|hCoV-19/Gambia/NPHL-1645/2020|EPI ISL 561236|B.1.1.293|Gambia|2020-08-04	0.0003067686	Africa
Africa|hCoV-19/Gambia/GC192579/2020|EPI ISL 561118|B.1.5.12|Gambia|2020-07-21	Africa|hCoV-19/Gambia/NPHL-1645/2020|EPI ISL 561236|B.1.1.293|Gambia|2020-08-04	0.0003067790	Africa
Africa|hCoV-19/Gambia/GC192602/2020|EPI ISL 561120|B.1.1.293|Gambia|2020-07-21	Africa|hCoV-19/Gambia/NPHL-1645/2020|EPI ISL 561236|B.1.1.293|Gambia|2020-08-04	0.0000675899	Africa
Africa|hCoV-19/Gambia/GC192610/2020|EPI ISL 561121|B.1.1.293|Gambia|2020-07-21	Africa|hCoV-19/Gambia/NPHL-1645/2020|EPI ISL 561236|B.1.1.293|Gambia|2020-08-04	0.0000675899	Africa
Africa|hCoV-19/Gambia/GC192751/2020|EPI ISL 561138|B.1.5.12|Gambia|2020-07-21	Africa|hCoV-19/Gambia/NPHL-1645/2020|EPI ISL 561236|B.1.1.293|Gambia|2020-08-04	0.0004395599	Africa
Africa|hCoV-19/Gambia/GC192756/2020|EPI ISL 561139|B.1.5.12|Gambia|2020-07-22	Africa|hCoV-19/Gambia/NPHL-1645/2020|EPI ISL 561236|B.1.1.293|Gambia|2020-08-04	0.0003718964	Africa
Africa|hCoV-19/Gambia/GC192772/2020|EPI ISL 561140|B.1.1|Gambia|2020-07-22	Africa|hCoV-19/Gambia/NPHL-1645/2020|EPI ISL 561236|B.1.1.293|Gambia|2020-08-04	0.0003042388	Africa
Africa|hCoV-19/Gambia/GC192778/2020|EPI ISL 561141|B.1.1|Gambia|2020-07-22	Africa|hCoV-19/Gambia/NPHL-1645/2020|EPI ISL 561236|B.1.1.293|Gambia|2020-08-04	0.0003042387	Africa
Africa|hCoV-19/Gambia/GC192781/2020|EPI ISL 561142|B.1.5.12|Gambia|2020-07-22	Africa|hCoV-19/Gambia/NPHL-1645/2020|EPI ISL 561236|B.1.1.293|Gambia|2020-08-04	0.0004057134	Africa
Africa|hCoV-19/Gambia/GC192782/2020|EPI ISL 561143|B.1.5.12|Gambia|2020-07-22	Africa|hCoV-19/Gambia/NPHL-1645/2020|EPI ISL 561236|B.1.1.293|Gambia|2020-08-04	0.0004057230	Africa
Africa|hCoV-19/Gambia/GC192786/2020|EPI ISL 561144|B.1.1.293|Gambia|2020-07-22	Africa|hCoV-19/Gambia/NPHL-1645/2020|EPI ISL 561236|B.1.1.293|Gambia|2020-08-04	0.0002028087	Africa
Africa|hCoV-19/Gambia/GC192789/2020|EPI ISL 561145|B.1|Gambia|2020-07-22	Africa|hCoV-19/Gambia/NPHL-1645/2020|EPI ISL 561236|B.1.1.293|Gambia|2020-08-04	0.0003380648	Africa
Africa|hCoV-19/Gambia/GC192811/2020|EPI ISL 561147|B.1.5.12|Gambia|2020-07-22	Africa|hCoV-19/Gambia/NPHL-1645/2020|EPI ISL 561236|B.1.1.293|Gambia|2020-08-04	0.0003780300	Africa
Africa|hCoV-19/Gambia/GC192812/2020|EPI ISL 561148|B.1.1.293|Gambia|2020-07-22	Africa|hCoV-19/Gambia/NPHL-1645/2020|EPI ISL 561236|B.1.1.293|Gambia|2020-08-04	0.0000675944	Africa
Africa|hCoV-19/Gambia/NPHL-038/2020|EPI ISL 561205|B.1.1|Gambia|2020	Africa|hCoV-19/Gambia/NPHL-1645/2020|EPI ISL 561236|B.1.1.293|Gambia|2020-08-04	0.0003380579	Africa
Africa|hCoV-19/Gambia/NPHL-061/2020|EPI ISL 561206|B.1.5.12|Gambia|2020	Africa|hCoV-19/Gambia/NPHL-1645/2020|EPI ISL 561236|B.1.1.293|Gambia|2020-08-04	0.0004733628	Africa
Africa|hCoV-19/Gambia/NPHL-1168/2020|EPI ISL 561212|B.1.5.12|Gambia|2020-06-27	Africa|hCoV-19/Gambia/NPHL-1645/2020|EPI ISL 561236|B.1.1.293|Gambia|2020-08-04	0.0004733912	Africa
Africa|hCoV-19/Gambia/NPHL-1208/2020|EPI ISL 561213|B.1.5.12|Gambia|2020-06-30	Africa|hCoV-19/Gambia/NPHL-1645/2020|EPI ISL 561236|B.1.1.293|Gambia|2020-08-04	0.0002384302	Africa
Africa|hCoV-19/Gambia/NPHL-1209/2020|EPI ISL 561214|B.1.5.12|Gambia|2020-06-30	Africa|hCoV-19/Gambia/NPHL-1645/2020|EPI ISL 561236|B.1.1.293|Gambia|2020-08-04	0.0002060253	Africa
Africa|hCoV-19/Gambia/NPHL-1212/2020|EPI ISL 561215|B.1.5.12|Gambia|2020-06-30	Africa|hCoV-19/Gambia/NPHL-1645/2020|EPI ISL 561236|B.1.1.293|Gambia|2020-08-04	0.0003380499	Africa
Africa|hCoV-19/Gambia/NPHL-1224/2020|EPI ISL 561217|B.1.1.293|Gambia|2020-06-30	Africa|hCoV-19/Gambia/NPHL-1645/2020|EPI ISL 561236|B.1.1.293|Gambia|2020-08-04	0.0001059999	Africa
Africa|hCoV-19/Gambia/NPHL-1230/2020|EPI ISL 561218|B.1.5|Gambia|2020-06-30	Africa|hCoV-19/Gambia/NPHL-1645/2020|EPI ISL 561236|B.1.1.293|Gambia|2020-08-04	0.0001702812	Africa
Africa|hCoV-19/Gambia/NPHL-1248/2020|EPI ISL 561222|B.1.5|Gambia|2020-07-01	Africa|hCoV-19/Gambia/NPHL-1645/2020|EPI ISL 561236|B.1.1.293|Gambia|2020-08-04	0.0001702697	Africa
Africa|hCoV-19/Gambia/NPHL-1258/2020|EPI ISL 561223|B.1.292|Gambia|2020-07-02	Africa|hCoV-19/Gambia/NPHL-1645/2020|EPI ISL 561236|B.1.1.293|Gambia|2020-08-04	0.0003042447	Africa
Africa|hCoV-19/Gambia/NPHL-1422/2020|EPI ISL 561228|B.1.5|Gambia|2020-07-04	Africa|hCoV-19/Gambia/NPHL-1645/2020|EPI ISL 561236|B.1.1.293|Gambia|2020-08-04	0.0002120452	Africa
Africa|hCoV-19/Gambia/NPHL-1424/2020|EPI ISL 561229|B.1.292|Gambia|2020-07-04	Africa|hCoV-19/Gambia/NPHL-1645/2020|EPI ISL 561236|B.1.1.293|Gambia|2020-08-04	0.0003043365	Africa
Africa|hCoV-19/Gambia/NPHL-1446/2020|EPI ISL 561230|B.1.5|Gambia|2020-07-04	Africa|hCoV-19/Gambia/NPHL-1645/2020|EPI ISL 561236|B.1.1.293|Gambia|2020-08-04	0.0001702697	Africa
Africa|hCoV-19/Gambia/NPHL-1477/2020|EPI ISL 561231|B.1.5|Gambia|2020	Africa|hCoV-19/Gambia/NPHL-1645/2020|EPI ISL 561236|B.1.1.293|Gambia|2020-08-04	0.0001758375	Africa
Africa|hCoV-19/Gambia/NPHL-1514/2020|EPI ISL 561232|B.1.1|Gambia|2020	Africa|hCoV-19/Gambia/NPHL-1645/2020|EPI ISL 561236|B.1.1.293|Gambia|2020-08-04	0.0003042449	Africa
Africa|hCoV-19/Gambia/NPHL-1641/2020|EPI ISL 561235|B.1.292|Gambia|2020-07-31	Africa|hCoV-19/Gambia/NPHL-1645/2020|EPI ISL 561236|B.1.1.293|Gambia|2020-08-04	0.0003503605	Africa
Africa|hCoV-19/Algeria/G0638 2264/2020|EPI ISL 418241|B.1|Algeria|2020-03-02	Africa|hCoV-19/Gambia/NPHL-1711/2020|EPI ISL 561237|B.1.1.293|Gambia|2020-08-04	0.0004377797	Africa
Africa|hCoV-19/Algeria/G0640 2265/2020|EPI ISL 418242|B.1|Algeria|2020-03-08	Africa|hCoV-19/Gambia/NPHL-1711/2020|EPI ISL 561237|B.1.1.293|Gambia|2020-08-04	0.0003360882	Africa
Africa|hCoV-19/Algeria/G0860 2262/2020|EPI ISL 420037|B.1|Algeria|2020-03-02	Africa|hCoV-19/Gambia/NPHL-1711/2020|EPI ISL 561237|B.1.1.293|Gambia|2020-08-04	0.0003360882	Africa
Africa|hCoV-19/Benin/1022/2020|EPI ISL 476826|B.1|Benin|2020-03-25	Africa|hCoV-19/Gambia/NPHL-1711/2020|EPI ISL 561237|B.1.1.293|Gambia|2020-08-04	0.0003025008	Africa
Africa|hCoV-19/Benin/1092/2020|EPI ISL 476827|B.1|Benin|2020-03-27	Africa|hCoV-19/Gambia/NPHL-1711/2020|EPI ISL 561237|B.1.1.293|Gambia|2020-08-04	0.0003698610	Africa
Africa|hCoV-19/Benin/1408/2020|EPI ISL 476825|B.1.356|Benin|2020-04-04	Africa|hCoV-19/Gambia/NPHL-1711/2020|EPI ISL 561237|B.1.1.293|Gambia|2020-08-04	0.0003361108	Africa
Africa|hCoV-19/Benin/1409/2020|EPI ISL 476828|B.1|Benin|2020-04-06	Africa|hCoV-19/Gambia/NPHL-1711/2020|EPI ISL 561237|B.1.1.293|Gambia|2020-08-04	0.0003723735	Africa
Africa|hCoV-19/Benin/1950/2020|EPI ISL 476830|A|Benin|2020-04-15	Africa|hCoV-19/Gambia/NPHL-1711/2020|EPI ISL 561237|B.1.1.293|Gambia|2020-08-04	0.0005379583	Africa
Africa|hCoV-19/Benin/197/2020|EPI ISL 476822|B.1.178|Benin|2020-03-15	Africa|hCoV-19/Gambia/NPHL-1711/2020|EPI ISL 561237|B.1.1.293|Gambia|2020-08-04	0.0003025342	Africa
Africa|hCoV-19/Benin/2012/2020|EPI ISL 476831|A|Benin|2020-04-15	Africa|hCoV-19/Gambia/NPHL-1711/2020|EPI ISL 561237|B.1.1.293|Gambia|2020-08-04	0.0005715095	Africa
Africa|hCoV-19/Benin/260/2020|EPI ISL 476823|B.1.292|Benin|2020-03-17	Africa|hCoV-19/Gambia/NPHL-1711/2020|EPI ISL 561237|B.1.1.293|Gambia|2020-08-04	0.0004033573	Africa
Africa|hCoV-19/Benin/314/2020|EPI ISL 476834|B.1.5|Benin|2020-03-17	Africa|hCoV-19/Gambia/NPHL-1711/2020|EPI ISL 561237|B.1.1.293|Gambia|2020-08-04	0.0004056217	Africa
Africa|hCoV-19/Benin/461/2020|EPI ISL 476833|A|Benin|2020-03-17	Africa|hCoV-19/Gambia/NPHL-1711/2020|EPI ISL 561237|B.1.1.293|Gambia|2020-08-04	0.0005378572	Africa
Africa|hCoV-19/Benin/501/2020|EPI ISL 476824|B.1.356|Benin|2020-03-17	Africa|hCoV-19/Gambia/NPHL-1711/2020|EPI ISL 561237|B.1.1.293|Gambia|2020-08-04	0.0003360882	Africa
Africa|hCoV-19/Benin/843/2020|EPI ISL 476829|A|Benin|2020-03-19	Africa|hCoV-19/Gambia/NPHL-1711/2020|EPI ISL 561237|B.1.1.293|Gambia|2020-08-04	0.0004706691	Africa
Africa|hCoV-19/Botswana/BOT0455/2020|EPI ISL 560386|B.1|Botswana|2020-03-28	Africa|hCoV-19/Gambia/NPHL-1711/2020|EPI ISL 561237|B.1.1.293|Gambia|2020-08-04	0.0002688597	Africa
Africa|hCoV-19/Botswana/BOT2254/2020|EPI ISL 560390|B.1.1|Botswana|2020-04-08	Africa|hCoV-19/Gambia/NPHL-1711/2020|EPI ISL 561237|B.1.1.293|Gambia|2020-08-04	0.0001368138	Africa
Africa|hCoV-19/Botswana/BOT2283/2020|EPI ISL 560385|B.1|Botswana|2020-04-07	Africa|hCoV-19/Gambia/NPHL-1711/2020|EPI ISL 561237|B.1.1.293|Gambia|2020-08-04	0.0003837162	Africa
Africa|hCoV-19/Botswana/BOT2624/2020|EPI ISL 560387|B.1.1|Botswana|2020-04-05	Africa|hCoV-19/Gambia/NPHL-1711/2020|EPI ISL 561237|B.1.1.293|Gambia|2020-08-04	0.0001394995	Africa
Africa|hCoV-19/Botswana/BOT4161/2020|EPI ISL 560388|B.1.1.220|Botswana|2020-04-16	Africa|hCoV-19/Gambia/NPHL-1711/2020|EPI ISL 561237|B.1.1.293|Gambia|2020-08-04	0.0002073421	Africa
Africa|hCoV-19/DRC/04186/2020|EPI ISL 471411|A|Democratic Republic of the Congo|2020-04-25	Africa|hCoV-19/Gambia/NPHL-1711/2020|EPI ISL 561237|B.1.1.293|Gambia|2020-08-04	0.0005378567	Africa
Africa|hCoV-19/DRC/04188/2020|EPI ISL 471413|A|Democratic Republic of the Congo|2020-04-25	Africa|hCoV-19/Gambia/NPHL-1711/2020|EPI ISL 561237|B.1.1.293|Gambia|2020-08-04	0.0006240388	Africa
Africa|hCoV-19/DRC/10041/2020|EPI ISL 527543|B.1.1.275|Democratic Republic of the Congo|2020-05-22	Africa|hCoV-19/Gambia/NPHL-1711/2020|EPI ISL 561237|B.1.1.293|Gambia|2020-08-04	0.0002046017	Africa
Africa|hCoV-19/DRC/10057/2020|EPI ISL 527538|B.1.1.275|Democratic Republic of the Congo|2020-05-22	Africa|hCoV-19/Gambia/NPHL-1711/2020|EPI ISL 561237|B.1.1.293|Gambia|2020-08-04	0.0003169756	Africa
Africa|hCoV-19/DRC/10061/2020|EPI ISL 527521|B.1.1.275|Democratic Republic of the Congo|2020-05-22	Africa|hCoV-19/Gambia/NPHL-1711/2020|EPI ISL 561237|B.1.1.293|Gambia|2020-08-04	0.0001736817	Africa
Africa|hCoV-19/DRC/10070/2020|EPI ISL 527544|B.1.178|Democratic Republic of the Congo|2020-05-22	Africa|hCoV-19/Gambia/NPHL-1711/2020|EPI ISL 561237|B.1.1.293|Gambia|2020-08-04	0.0004427585	Africa
Africa|hCoV-19/DRC/10120/2020|EPI ISL 513624|B.1.1.275|Democratic Republic of the Congo|2020-05-22	Africa|hCoV-19/Gambia/NPHL-1711/2020|EPI ISL 561237|B.1.1.293|Gambia|2020-08-04	0.0002445430	Africa
Africa|hCoV-19/DRC/10127/2020|EPI ISL 513625|B.1.1.275|Democratic Republic of the Congo|2020-05-22	Africa|hCoV-19/Gambia/NPHL-1711/2020|EPI ISL 561237|B.1.1.293|Gambia|2020-08-04	0.0002413732	Africa
Africa|hCoV-19/DRC/10242/2020|EPI ISL 513626|B.1.84|Democratic Republic of the Congo|2020-05-22	Africa|hCoV-19/Gambia/NPHL-1711/2020|EPI ISL 561237|B.1.1.293|Gambia|2020-08-04	0.0003387485	Africa
Africa|hCoV-19/DRC/10251/2020|EPI ISL 513627|B.1.128|Democratic Republic of the Congo|2020-05-22	Africa|hCoV-19/Gambia/NPHL-1711/2020|EPI ISL 561237|B.1.1.293|Gambia|2020-08-04	0.0004747850	Africa
Africa|hCoV-19/DRC/10324/2020|EPI ISL 527545|B.1.214|Democratic Republic of the Congo|2020-05-22	Africa|hCoV-19/Gambia/NPHL-1711/2020|EPI ISL 561237|B.1.1.293|Gambia|2020-08-04	0.0004091936	Africa
Africa|hCoV-19/DRC/10346/2020|EPI ISL 527546|B.1.214|Democratic Republic of the Congo|2020-05-22	Africa|hCoV-19/Gambia/NPHL-1711/2020|EPI ISL 561237|B.1.1.293|Gambia|2020-08-04	0.0004134505	Africa
Africa|hCoV-19/DRC/10364/2020|EPI ISL 527498|B.1|Democratic Republic of the Congo|2020-05-22	Africa|hCoV-19/Gambia/NPHL-1711/2020|EPI ISL 561237|B.1.1.293|Gambia|2020-08-04	0.0003087360	Africa
Africa|hCoV-19/DRC/10371/2020|EPI ISL 527489|B.1.178|Democratic Republic of the Congo|2020-05-22	Africa|hCoV-19/Gambia/NPHL-1711/2020|EPI ISL 561237|B.1.1.293|Gambia|2020-08-04	0.0004435184	Africa
Africa|hCoV-19/DRC/10373/2020|EPI ISL 527495|B.1.159|Democratic Republic of the Congo|2020-05-22	Africa|hCoV-19/Gambia/NPHL-1711/2020|EPI ISL 561237|B.1.1.293|Gambia|2020-08-04	0.0004099427	Africa
Africa|hCoV-19/DRC/10374/2020|EPI ISL 527539|B.1.84|Democratic Republic of the Congo|2020-05-22	Africa|hCoV-19/Gambia/NPHL-1711/2020|EPI ISL 561237|B.1.1.293|Gambia|2020-08-04	0.0005956816	Africa
Africa|hCoV-19/DRC/10375/2020|EPI ISL 527499|B.1.84|Democratic Republic of the Congo|2020-05-22	Africa|hCoV-19/Gambia/NPHL-1711/2020|EPI ISL 561237|B.1.1.293|Gambia|2020-08-04	0.0004790843	Africa
Africa|hCoV-19/DRC/10399/2020|EPI ISL 527491|B.1.214|Democratic Republic of the Congo|2020-05-22	Africa|hCoV-19/Gambia/NPHL-1711/2020|EPI ISL 561237|B.1.1.293|Gambia|2020-08-04	0.0003070689	Africa
Africa|hCoV-19/DRC/10502/2020|EPI ISL 527547|B.1.5|Democratic Republic of the Congo|2020-05-20	Africa|hCoV-19/Gambia/NPHL-1711/2020|EPI ISL 561237|B.1.1.293|Gambia|2020-08-04	0.0002384906	Africa
Africa|hCoV-19/DRC/10506/2020|EPI ISL 527524|B.1.5|Democratic Republic of the Congo|2020-05-18	Africa|hCoV-19/Gambia/NPHL-1711/2020|EPI ISL 561237|B.1.1.293|Gambia|2020-08-04	0.0002442732	Africa
Africa|hCoV-19/DRC/10507/2020|EPI ISL 527492|B.1.5|Democratic Republic of the Congo|2020-05-18	Africa|hCoV-19/Gambia/NPHL-1711/2020|EPI ISL 561237|B.1.1.293|Gambia|2020-08-04	0.0002730896	Africa
Africa|hCoV-19/DRC/10508/2020|EPI ISL 527494|B.1.5|Democratic Republic of the Congo|2020-05-20	Africa|hCoV-19/Gambia/NPHL-1711/2020|EPI ISL 561237|B.1.1.293|Gambia|2020-08-04	0.0002716251	Africa
Africa|hCoV-19/DRC/10532/2020|EPI ISL 527532|B.1.5|Democratic Republic of the Congo|2020-05-20	Africa|hCoV-19/Gambia/NPHL-1711/2020|EPI ISL 561237|B.1.1.293|Gambia|2020-08-04	0.0002444948	Africa
Africa|hCoV-19/DRC/10533/2020|EPI ISL 527548|B.1.5|Democratic Republic of the Congo|2020-05-20	Africa|hCoV-19/Gambia/NPHL-1711/2020|EPI ISL 561237|B.1.1.293|Gambia|2020-08-04	0.0002726494	Africa
Africa|hCoV-19/DRC/10621/2020|EPI ISL 527526|B.1.214|Democratic Republic of the Congo|2020-05-23	Africa|hCoV-19/Gambia/NPHL-1711/2020|EPI ISL 561237|B.1.1.293|Gambia|2020-08-04	0.0003834181	Africa
Africa|hCoV-19/DRC/10640/2020|EPI ISL 527541|B.1|Democratic Republic of the Congo|2020-05-22	Africa|hCoV-19/Gambia/NPHL-1711/2020|EPI ISL 561237|B.1.1.293|Gambia|2020-08-04	0.0005643701	Africa
Africa|hCoV-19/DRC/10644/2020|EPI ISL 527549|B.1|Democratic Republic of the Congo|2020-05-22	Africa|hCoV-19/Gambia/NPHL-1711/2020|EPI ISL 561237|B.1.1.293|Gambia|2020-08-04	0.0005453491	Africa
Africa|hCoV-19/DRC/10728/2020|EPI ISL 513628|B.1.5|Democratic Republic of the Congo|2020-05-23	Africa|hCoV-19/Gambia/NPHL-1711/2020|EPI ISL 561237|B.1.1.293|Gambia|2020-08-04	0.0002801138	Africa
Africa|hCoV-19/DRC/10731/2020|EPI ISL 513629|B.1.1.1|Democratic Republic of the Congo|2020-05-23	Africa|hCoV-19/Gambia/NPHL-1711/2020|EPI ISL 561237|B.1.1.293|Gambia|2020-08-04	0.0003174125	Africa
Africa|hCoV-19/DRC/10733/2020|EPI ISL 513630|B.1|Democratic Republic of the Congo|2020-05-23	Africa|hCoV-19/Gambia/NPHL-1711/2020|EPI ISL 561237|B.1.1.293|Gambia|2020-08-04	0.0004053926	Africa
Africa|hCoV-19/DRC/108/2020|EPI ISL 417948|B.1.128|Democratic Republic of the Congo|2020-03-19	Africa|hCoV-19/Gambia/NPHL-1711/2020|EPI ISL 561237|B.1.1.293|Gambia|2020-08-04	0.0003701786	Africa
Africa|hCoV-19/DRC/10885/2020|EPI ISL 513631|B.1.84|Democratic Republic of the Congo|2020-05-23	Africa|hCoV-19/Gambia/NPHL-1711/2020|EPI ISL 561237|B.1.1.293|Gambia|2020-08-04	0.0004083125	Africa
Africa|hCoV-19/DRC/10902/2020|EPI ISL 527490|B.1.178|Democratic Republic of the Congo|2020-05-23	Africa|hCoV-19/Gambia/NPHL-1711/2020|EPI ISL 561237|B.1.1.293|Gambia|2020-08-04	0.0003749970	Africa
Africa|hCoV-19/DRC/10913/2020|EPI ISL 527507|B.1.84|Democratic Republic of the Congo|2020-05-24	Africa|hCoV-19/Gambia/NPHL-1711/2020|EPI ISL 561237|B.1.1.293|Gambia|2020-08-04	0.0004820351	Africa
Africa|hCoV-19/DRC/11005/2020|EPI ISL 527550|B.1.159|Democratic Republic of the Congo|2020-05-24	Africa|hCoV-19/Gambia/NPHL-1711/2020|EPI ISL 561237|B.1.1.293|Gambia|2020-08-04	0.0005113892	Africa
Africa|hCoV-19/DRC/11008/2020|EPI ISL 527503|B.1.159|Democratic Republic of the Congo|2020-05-24	Africa|hCoV-19/Gambia/NPHL-1711/2020|EPI ISL 561237|B.1.1.293|Gambia|2020-08-04	0.0004471484	Africa
Africa|hCoV-19/DRC/11022/2020|EPI ISL 527551|B.1.214|Democratic Republic of the Congo|2020-05-24	Africa|hCoV-19/Gambia/NPHL-1711/2020|EPI ISL 561237|B.1.1.293|Gambia|2020-08-04	0.0004774609	Africa
Africa|hCoV-19/DRC/11024/2020|EPI ISL 527552|B.1.149|Democratic Republic of the Congo|2020-05-24	Africa|hCoV-19/Gambia/NPHL-1711/2020|EPI ISL 561237|B.1.1.293|Gambia|2020-08-04	0.0005162301	Africa
Africa|hCoV-19/DRC/11026/2020|EPI ISL 527553|B.1.149|Democratic Republic of the Congo|2020-05-24	Africa|hCoV-19/Gambia/NPHL-1711/2020|EPI ISL 561237|B.1.1.293|Gambia|2020-08-04	0.0003749714	Africa
Africa|hCoV-19/DRC/11031/2020|EPI ISL 527554|B.1.214|Democratic Republic of the Congo|2020-05-24	Africa|hCoV-19/Gambia/NPHL-1711/2020|EPI ISL 561237|B.1.1.293|Gambia|2020-08-04	0.0004093710	Africa
Africa|hCoV-19/DRC/11041/2020|EPI ISL 527555|B.1|Democratic Republic of the Congo|2020-05-24	Africa|hCoV-19/Gambia/NPHL-1711/2020|EPI ISL 561237|B.1.1.293|Gambia|2020-08-04	0.0003751339	Africa
Africa|hCoV-19/DRC/11057/2020|EPI ISL 527528|B.1.5|Democratic Republic of the Congo|2020-05-24	Africa|hCoV-19/Gambia/NPHL-1711/2020|EPI ISL 561237|B.1.1.293|Gambia|2020-08-04	0.0003139696	Africa
Africa|hCoV-19/DRC/11078/2020|EPI ISL 527514|B.1|Democratic Republic of the Congo|2020-05-24	Africa|hCoV-19/Gambia/NPHL-1711/2020|EPI ISL 561237|B.1.1.293|Gambia|2020-08-04	0.0004143924	Africa
Africa|hCoV-19/DRC/11079/2020|EPI ISL 527500|B.1.214|Democratic Republic of the Congo|2020-05-24	Africa|hCoV-19/Gambia/NPHL-1711/2020|EPI ISL 561237|B.1.1.293|Gambia|2020-08-04	0.0003428553	Africa
Africa|hCoV-19/DRC/11093/2020|EPI ISL 527527|B.1.5|Democratic Republic of the Congo|2020-05-24	Africa|hCoV-19/Gambia/NPHL-1711/2020|EPI ISL 561237|B.1.1.293|Gambia|2020-08-04	0.0003848424	Africa
Africa|hCoV-19/DRC/11096/2020|EPI ISL 527522|B.1|Democratic Republic of the Congo|2020-05-24	Africa|hCoV-19/Gambia/NPHL-1711/2020|EPI ISL 561237|B.1.1.293|Gambia|2020-08-04	0.0003475844	Africa
Africa|hCoV-19/DRC/11114/2020|EPI ISL 527534|B.1.214|Democratic Republic of the Congo|2020-05-25	Africa|hCoV-19/Gambia/NPHL-1711/2020|EPI ISL 561237|B.1.1.293|Gambia|2020-08-04	0.0004544688	Africa
Africa|hCoV-19/DRC/11123/2020|EPI ISL 527496|B.1.84|Democratic Republic of the Congo|2020-05-24	Africa|hCoV-19/Gambia/NPHL-1711/2020|EPI ISL 561237|B.1.1.293|Gambia|2020-08-04	0.0003757955	Africa
Africa|hCoV-19/DRC/11134/2020|EPI ISL 527518|B.1.5|Democratic Republic of the Congo|2020-05-24	Africa|hCoV-19/Gambia/NPHL-1711/2020|EPI ISL 561237|B.1.1.293|Gambia|2020-08-04	0.0002772438	Africa
Africa|hCoV-19/DRC/11143/2020|EPI ISL 527556|B.1|Democratic Republic of the Congo|2020-05-24	Africa|hCoV-19/Gambia/NPHL-1711/2020|EPI ISL 561237|B.1.1.293|Gambia|2020-08-04	0.0005114516	Africa
Africa|hCoV-19/DRC/11145/2020|EPI ISL 527501|B.1.214|Democratic Republic of the Congo|2020-05-24	Africa|hCoV-19/Gambia/NPHL-1711/2020|EPI ISL 561237|B.1.1.293|Gambia|2020-08-04	0.0004803764	Africa
Africa|hCoV-19/DRC/11148/2020|EPI ISL 527525|B.1.178|Democratic Republic of the Congo|2020-05-24	Africa|hCoV-19/Gambia/NPHL-1711/2020|EPI ISL 561237|B.1.1.293|Gambia|2020-08-04	0.0004899011	Africa
Africa|hCoV-19/DRC/11157/2020|EPI ISL 527530|B.1|Democratic Republic of the Congo|2020-05-25	Africa|hCoV-19/Gambia/NPHL-1711/2020|EPI ISL 561237|B.1.1.293|Gambia|2020-08-04	0.0004521757	Africa
Africa|hCoV-19/DRC/11187/2020|EPI ISL 527523|B.1.1.275|Democratic Republic of the Congo|2020-05-23	Africa|hCoV-19/Gambia/NPHL-1711/2020|EPI ISL 561237|B.1.1.293|Gambia|2020-08-04	0.0002784304	Africa
Africa|hCoV-19/DRC/11191/2020|EPI ISL 527506|B.1.1.275|Democratic Republic of the Congo|2020-05-23	Africa|hCoV-19/Gambia/NPHL-1711/2020|EPI ISL 561237|B.1.1.293|Gambia|2020-08-04	0.0001717079	Africa
Africa|hCoV-19/DRC/11252/2020|EPI ISL 527557|B.1.1.275|Democratic Republic of the Congo|2020-05-21	Africa|hCoV-19/Gambia/NPHL-1711/2020|EPI ISL 561237|B.1.1.293|Gambia|2020-08-04	0.0003407368	Africa
Africa|hCoV-19/DRC/11260/2020|EPI ISL 527558|B.1.1.275|Democratic Republic of the Congo|2020-05-23	Africa|hCoV-19/Gambia/NPHL-1711/2020|EPI ISL 561237|B.1.1.293|Gambia|2020-08-04	0.0002045089	Africa
Africa|hCoV-19/DRC/1131/2020|EPI ISL 429255|B.1.5|Democratic Republic of the Congo|2020-04-05	Africa|hCoV-19/Gambia/NPHL-1711/2020|EPI ISL 561237|B.1.1.293|Gambia|2020-08-04	0.0002711925	Africa
Africa|hCoV-19/DRC/11310/2020|EPI ISL 527529|B.1.149|Democratic Republic of the Congo|2020-05-25	Africa|hCoV-19/Gambia/NPHL-1711/2020|EPI ISL 561237|B.1.1.293|Gambia|2020-08-04	0.0003841989	Africa
Africa|hCoV-19/DRC/11318/2020|EPI ISL 527559|B.1.149|Democratic Republic of the Congo|2020-05-25	Africa|hCoV-19/Gambia/NPHL-1711/2020|EPI ISL 561237|B.1.1.293|Gambia|2020-08-04	0.0003729466	Africa
Africa|hCoV-19/DRC/11326/2020|EPI ISL 527508|B.1|Democratic Republic of the Congo|2020-05-25	Africa|hCoV-19/Gambia/NPHL-1711/2020|EPI ISL 561237|B.1.1.293|Gambia|2020-08-04	0.0003787276	Africa
Africa|hCoV-19/DRC/11334/2020|EPI ISL 527504|B.1.178|Democratic Republic of the Congo|2020-05-25	Africa|hCoV-19/Gambia/NPHL-1711/2020|EPI ISL 561237|B.1.1.293|Gambia|2020-08-04	0.0003781885	Africa
Africa|hCoV-19/DRC/11337/2020|EPI ISL 527510|B.1.84|Democratic Republic of the Congo|2020-05-25	Africa|hCoV-19/Gambia/NPHL-1711/2020|EPI ISL 561237|B.1.1.293|Gambia|2020-08-04	0.0004482337	Africa
Africa|hCoV-19/DRC/11341/2020|EPI ISL 527509|B.1.1.275|Democratic Republic of the Congo|2020-05-25	Africa|hCoV-19/Gambia/NPHL-1711/2020|EPI ISL 561237|B.1.1.293|Gambia|2020-08-04	0.0002755473	Africa
Africa|hCoV-19/DRC/11348/2020|EPI ISL 527560|B.1.149|Democratic Republic of the Congo|2020-05-25	Africa|hCoV-19/Gambia/NPHL-1711/2020|EPI ISL 561237|B.1.1.293|Gambia|2020-08-04	0.0003732756	Africa
Africa|hCoV-19/DRC/11369/2020|EPI ISL 527537|B.1.214|Democratic Republic of the Congo|2020-05-25	Africa|hCoV-19/Gambia/NPHL-1711/2020|EPI ISL 561237|B.1.1.293|Gambia|2020-08-04	0.0004209618	Africa
Africa|hCoV-19/DRC/11376/2020|EPI ISL 527513|B.1.214|Democratic Republic of the Congo|2020-05-25	Africa|hCoV-19/Gambia/NPHL-1711/2020|EPI ISL 561237|B.1.1.293|Gambia|2020-08-04	0.0004486355	Africa
Africa|hCoV-19/DRC/11411/2020|EPI ISL 527561|B.1.5|Democratic Republic of the Congo|2020-05-25	Africa|hCoV-19/Gambia/NPHL-1711/2020|EPI ISL 561237|B.1.1.293|Gambia|2020-08-04	0.0003407565	Africa
Africa|hCoV-19/DRC/11450/2020|EPI ISL 527516|B.1.5|Democratic Republic of the Congo|2020-05-25	Africa|hCoV-19/Gambia/NPHL-1711/2020|EPI ISL 561237|B.1.1.293|Gambia|2020-08-04	0.0002800282	Africa
Africa|hCoV-19/DRC/11458/2020|EPI ISL 527497|B.1.5|Democratic Republic of the Congo|2020-05-25	Africa|hCoV-19/Gambia/NPHL-1711/2020|EPI ISL 561237|B.1.1.293|Gambia|2020-08-04	0.0004130132	Africa
Africa|hCoV-19/DRC/11460/2020|EPI ISL 527562|B.1.214|Democratic Republic of the Congo|2020-05-25	Africa|hCoV-19/Gambia/NPHL-1711/2020|EPI ISL 561237|B.1.1.293|Gambia|2020-08-04	0.0005513377	Africa
Africa|hCoV-19/DRC/11472/2020|EPI ISL 527502|B.1.214|Democratic Republic of the Congo|2020-05-25	Africa|hCoV-19/Gambia/NPHL-1711/2020|EPI ISL 561237|B.1.1.293|Gambia|2020-08-04	0.0004798611	Africa
Africa|hCoV-19/DRC/11477/2020|EPI ISL 527563|B.1.84|Democratic Republic of the Congo|2020-05-25	Africa|hCoV-19/Gambia/NPHL-1711/2020|EPI ISL 561237|B.1.1.293|Gambia|2020-08-04	0.0003063792	Africa
Africa|hCoV-19/DRC/11486/2020|EPI ISL 527564|B.1.214|Democratic Republic of the Congo|2020-05-25	Africa|hCoV-19/Gambia/NPHL-1711/2020|EPI ISL 561237|B.1.1.293|Gambia|2020-08-04	0.0004773374	Africa
Africa|hCoV-19/DRC/11487/2020|EPI ISL 527505|B.1|Democratic Republic of the Congo|2020-05-25	Africa|hCoV-19/Gambia/NPHL-1711/2020|EPI ISL 561237|B.1.1.293|Gambia|2020-08-04	0.0004133835	Africa
Africa|hCoV-19/DRC/11507/2020|EPI ISL 527512|B.1|Democratic Republic of the Congo|2020-05-25	Africa|hCoV-19/Gambia/NPHL-1711/2020|EPI ISL 561237|B.1.1.293|Gambia|2020-08-04	0.0004476563	Africa
Africa|hCoV-19/DRC/1151/2020|EPI ISL 447596|B.38|Democratic Republic of the Congo|2020-04-05	Africa|hCoV-19/Gambia/NPHL-1711/2020|EPI ISL 561237|B.1.1.293|Gambia|2020-08-04	0.0006116220	Africa
Africa|hCoV-19/DRC/11511/2020|EPI ISL 527511|B.1.214|Democratic Republic of the Congo|2020-05-25	Africa|hCoV-19/Gambia/NPHL-1711/2020|EPI ISL 561237|B.1.1.293|Gambia|2020-08-04	0.0004828113	Africa
Africa|hCoV-19/DRC/11572/2020|EPI ISL 527565|B.1.214|Democratic Republic of the Congo|2020-05-25	Africa|hCoV-19/Gambia/NPHL-1711/2020|EPI ISL 561237|B.1.1.293|Gambia|2020-08-04	0.0003745808	Africa
Africa|hCoV-19/DRC/11576/2020|EPI ISL 527517|B.1|Democratic Republic of the Congo|2020-05-25	Africa|hCoV-19/Gambia/NPHL-1711/2020|EPI ISL 561237|B.1.1.293|Gambia|2020-08-04	0.0003814851	Africa
Africa|hCoV-19/DRC/11583/2020|EPI ISL 527542|B.1|Democratic Republic of the Congo|2020-05-25	Africa|hCoV-19/Gambia/NPHL-1711/2020|EPI ISL 561237|B.1.1.293|Gambia|2020-08-04	0.0004241200	Africa
Africa|hCoV-19/DRC/11616/2020|EPI ISL 527519|B.1|Democratic Republic of the Congo|2020-05-25	Africa|hCoV-19/Gambia/NPHL-1711/2020|EPI ISL 561237|B.1.1.293|Gambia|2020-08-04	0.0003461888	Africa
Africa|hCoV-19/DRC/11623/2020|EPI ISL 527566|B.1.5|Democratic Republic of the Congo|2020-05-25	Africa|hCoV-19/Gambia/NPHL-1711/2020|EPI ISL 561237|B.1.1.293|Gambia|2020-08-04	0.0003751323	Africa
Africa|hCoV-19/DRC/11624/2020|EPI ISL 527567|B.1.149|Democratic Republic of the Congo|2020-05-25	Africa|hCoV-19/Gambia/NPHL-1711/2020|EPI ISL 561237|B.1.1.293|Gambia|2020-08-04	0.0003749510	Africa
Africa|hCoV-19/DRC/11631/2020|EPI ISL 527568|B.1.149|Democratic Republic of the Congo|2020-05-25	Africa|hCoV-19/Gambia/NPHL-1711/2020|EPI ISL 561237|B.1.1.293|Gambia|2020-08-04	0.0003753348	Africa
Africa|hCoV-19/DRC/11632/2020|EPI ISL 527493|B.1|Democratic Republic of the Congo|2020-05-25	Africa|hCoV-19/Gambia/NPHL-1711/2020|EPI ISL 561237|B.1.1.293|Gambia|2020-08-04	0.0004098085	Africa
Africa|hCoV-19/DRC/11635/2020|EPI ISL 527540|B.1.214|Democratic Republic of the Congo|2020-05-25	Africa|hCoV-19/Gambia/NPHL-1711/2020|EPI ISL 561237|B.1.1.293|Gambia|2020-08-04	0.0004220333	Africa
Africa|hCoV-19/DRC/11640/2020|EPI ISL 527535|B.1.178|Democratic Republic of the Congo|2020-05-25	Africa|hCoV-19/Gambia/NPHL-1711/2020|EPI ISL 561237|B.1.1.293|Gambia|2020-08-04	0.0004882124	Africa
Africa|hCoV-19/DRC/11643/2020|EPI ISL 527520|B.1.5|Democratic Republic of the Congo|2020-05-25	Africa|hCoV-19/Gambia/NPHL-1711/2020|EPI ISL 561237|B.1.1.293|Gambia|2020-08-04	0.0003817191	Africa
Africa|hCoV-19/DRC/11648/2020|EPI ISL 527569|B.1.6|Democratic Republic of the Congo|2020-05-25	Africa|hCoV-19/Gambia/NPHL-1711/2020|EPI ISL 561237|B.1.1.293|Gambia|2020-08-04	0.0004074905	Africa
Africa|hCoV-19/DRC/11652/2020|EPI ISL 527570|B.1.149|Democratic Republic of the Congo|2020-05-25	Africa|hCoV-19/Gambia/NPHL-1711/2020|EPI ISL 561237|B.1.1.293|Gambia|2020-08-04	0.0003748475	Africa
Africa|hCoV-19/DRC/11653/2020|EPI ISL 527533|B.1.84|Democratic Republic of the Congo|2020-05-25	Africa|hCoV-19/Gambia/NPHL-1711/2020|EPI ISL 561237|B.1.1.293|Gambia|2020-08-04	0.0003491790	Africa
Africa|hCoV-19/DRC/11676/2020|EPI ISL 527531|B.1|Democratic Republic of the Congo|2020-05-26	Africa|hCoV-19/Gambia/NPHL-1711/2020|EPI ISL 561237|B.1.1.293|Gambia|2020-08-04	0.0005612492	Africa
Africa|hCoV-19/DRC/11677/2020|EPI ISL 527515|B.1.214|Democratic Republic of the Congo|2020-05-26	Africa|hCoV-19/Gambia/NPHL-1711/2020|EPI ISL 561237|B.1.1.293|Gambia|2020-08-04	0.0003810017	Africa
Africa|hCoV-19/DRC/11732/2020|EPI ISL 527536|B.1.214|Democratic Republic of the Congo|2020-05-26	Africa|hCoV-19/Gambia/NPHL-1711/2020|EPI ISL 561237|B.1.1.293|Gambia|2020-08-04	0.0002443162	Africa
Africa|hCoV-19/DRC/11733/2020|EPI ISL 527571|B.1.149|Democratic Republic of the Congo|2020-05-26	Africa|hCoV-19/Gambia/NPHL-1711/2020|EPI ISL 561237|B.1.1.293|Gambia|2020-08-04	0.0003729249	Africa
Africa|hCoV-19/DRC/11806/2020|EPI ISL 527572|B.1.214|Democratic Republic of the Congo|2020-05-26	Africa|hCoV-19/Gambia/NPHL-1711/2020|EPI ISL 561237|B.1.1.293|Gambia|2020-08-04	0.0004771097	Africa
Africa|hCoV-19/DRC/1234/2020|EPI ISL 429258|B.1.5|Democratic Republic of the Congo|2020-04-06	Africa|hCoV-19/Gambia/NPHL-1711/2020|EPI ISL 561237|B.1.1.293|Gambia|2020-08-04	0.0002856262	Africa
Africa|hCoV-19/DRC/1249/2020|EPI ISL 429259|B.1.5|Democratic Republic of the Congo|2020-04-06	Africa|hCoV-19/Gambia/NPHL-1711/2020|EPI ISL 561237|B.1.1.293|Gambia|2020-08-04	0.0002723740	Africa
Africa|hCoV-19/DRC/1319/2020|EPI ISL 431011|B.1.128|Democratic Republic of the Congo|2020-04-07	Africa|hCoV-19/Gambia/NPHL-1711/2020|EPI ISL 561237|B.1.1.293|Gambia|2020-08-04	0.0003741260	Africa
Africa|hCoV-19/DRC/1324/2020|EPI ISL 435033|B.1.128|Democratic Republic of the Congo|2020-04-07	Africa|hCoV-19/Gambia/NPHL-1711/2020|EPI ISL 561237|B.1.1.293|Gambia|2020-08-04	0.0003715986	Africa
Africa|hCoV-19/DRC/1326/2020|EPI ISL 435116|B.1|Democratic Republic of the Congo|2020-04-07	Africa|hCoV-19/Gambia/NPHL-1711/2020|EPI ISL 561237|B.1.1.293|Gambia|2020-08-04	0.0003460894	Africa
Africa|hCoV-19/DRC/1375/2020|EPI ISL 435117|B.1.1.1|Democratic Republic of the Congo|2020-04-07	Africa|hCoV-19/Gambia/NPHL-1711/2020|EPI ISL 561237|B.1.1.293|Gambia|2020-08-04	0.0003104611	Africa
Africa|hCoV-19/DRC/1376/2020|EPI ISL 431012|B.1.1.1|Democratic Republic of the Congo|2020-04-07	Africa|hCoV-19/Gambia/NPHL-1711/2020|EPI ISL 561237|B.1.1.293|Gambia|2020-08-04	0.0002736035	Africa
Africa|hCoV-19/DRC/1377/2020|EPI ISL 434678|B.1.1.1|Democratic Republic of the Congo|2020-04-07	Africa|hCoV-19/Gambia/NPHL-1711/2020|EPI ISL 561237|B.1.1.293|Gambia|2020-08-04	0.0002373988	Africa
Africa|hCoV-19/DRC/1378/2020|EPI ISL 435118|B.1.1.1|Democratic Republic of the Congo|2020-04-07	Africa|hCoV-19/Gambia/NPHL-1711/2020|EPI ISL 561237|B.1.1.293|Gambia|2020-08-04	0.0002727771	Africa
Africa|hCoV-19/DRC/1382/2020|EPI ISL 435113|B.1.1.1|Democratic Republic of the Congo|2020-04-07	Africa|hCoV-19/Gambia/NPHL-1711/2020|EPI ISL 561237|B.1.1.293|Gambia|2020-08-04	0.0002779951	Africa
Africa|hCoV-19/DRC/1397/2020|EPI ISL 434679|B.1.1.1|Democratic Republic of the Congo|2020-04-07	Africa|hCoV-19/Gambia/NPHL-1711/2020|EPI ISL 561237|B.1.1.293|Gambia|2020-08-04	0.0002730339	Africa
Africa|hCoV-19/DRC/1398/2020|EPI ISL 435114|B.1.1.1|Democratic Republic of the Congo|2020-04-07	Africa|hCoV-19/Gambia/NPHL-1711/2020|EPI ISL 561237|B.1.1.293|Gambia|2020-08-04	0.0002359427	Africa
Africa|hCoV-19/DRC/1422/2020|EPI ISL 434680|B.1.149|Democratic Republic of the Congo|2020-04-08	Africa|hCoV-19/Gambia/NPHL-1711/2020|EPI ISL 561237|B.1.1.293|Gambia|2020-08-04	0.0003791266	Africa
Africa|hCoV-19/DRC/1423/2020|EPI ISL 434710|B.1.149|Democratic Republic of the Congo|2020-04-08	Africa|hCoV-19/Gambia/NPHL-1711/2020|EPI ISL 561237|B.1.1.293|Gambia|2020-08-04	0.0003370541	Africa
Africa|hCoV-19/DRC/1486/2020|EPI ISL 434711|B.1|Democratic Republic of the Congo|2020-04-08	Africa|hCoV-19/Gambia/NPHL-1711/2020|EPI ISL 561237|B.1.1.293|Gambia|2020-08-04	0.0003143125	Africa
Africa|hCoV-19/DRC/1516/2020|EPI ISL 435032|B.1.5|Democratic Republic of the Congo|2020-04-09	Africa|hCoV-19/Gambia/NPHL-1711/2020|EPI ISL 561237|B.1.1.293|Gambia|2020-08-04	0.0002688596	Africa
Africa|hCoV-19/DRC/1565/2020|EPI ISL 434681|B.1|Democratic Republic of the Congo|2020-04-09	Africa|hCoV-19/Gambia/NPHL-1711/2020|EPI ISL 561237|B.1.1.293|Gambia|2020-08-04	0.0003086365	Africa
Africa|hCoV-19/DRC/158/2020|EPI ISL 417950|B.40|Democratic Republic of the Congo|2020-03-20	Africa|hCoV-19/Gambia/NPHL-1711/2020|EPI ISL 561237|B.1.1.293|Gambia|2020-08-04	0.0006051640	Africa
Africa|hCoV-19/DRC/1715/2020|EPI ISL 435156|B.1.84|Democratic Republic of the Congo|2020-04-10	Africa|hCoV-19/Gambia/NPHL-1711/2020|EPI ISL 561237|B.1.1.293|Gambia|2020-08-04	0.0003396617	Africa
Africa|hCoV-19/DRC/1767/2020|EPI ISL 435157|B.1.5|Democratic Republic of the Congo|2020-04-10	Africa|hCoV-19/Gambia/NPHL-1711/2020|EPI ISL 561237|B.1.1.293|Gambia|2020-08-04	0.0002803199	Africa
Africa|hCoV-19/DRC/1779/2020|EPI ISL 435158|C.14|Democratic Republic of the Congo|2020-04-10	Africa|hCoV-19/Gambia/NPHL-1711/2020|EPI ISL 561237|B.1.1.293|Gambia|2020-08-04	0.0003480562	Africa
Africa|hCoV-19/DRC/191/2020|EPI ISL 417955|B.1.128|Democratic Republic of the Congo|2020-03-21	Africa|hCoV-19/Gambia/NPHL-1711/2020|EPI ISL 561237|B.1.1.293|Gambia|2020-08-04	0.0003702655	Africa
Africa|hCoV-19/DRC/1952/2020|EPI ISL 435159|B.1.5|Democratic Republic of the Congo|2020-04-11	Africa|hCoV-19/Gambia/NPHL-1711/2020|EPI ISL 561237|B.1.1.293|Gambia|2020-08-04	0.0002771093	Africa
Africa|hCoV-19/DRC/1982/2020|EPI ISL 435160|B.1|Democratic Republic of the Congo|2020-04-12	Africa|hCoV-19/Gambia/NPHL-1711/2020|EPI ISL 561237|B.1.1.293|Gambia|2020-08-04	0.0003105499	Africa
Africa|hCoV-19/DRC/2047/2020|EPI ISL 435161|B.1.1.1|Democratic Republic of the Congo|2020-04-12	Africa|hCoV-19/Gambia/NPHL-1711/2020|EPI ISL 561237|B.1.1.293|Gambia|2020-08-04	0.0002398302	Africa
Africa|hCoV-19/DRC/2063/2020|EPI ISL 435162|B.1|Democratic Republic of the Congo|2020-04-12	Africa|hCoV-19/Gambia/NPHL-1711/2020|EPI ISL 561237|B.1.1.293|Gambia|2020-08-04	0.0002762168	Africa
Africa|hCoV-19/DRC/2120/2020|EPI ISL 435163|B.1.149|Democratic Republic of the Congo|2020-04-12	Africa|hCoV-19/Gambia/NPHL-1711/2020|EPI ISL 561237|B.1.1.293|Gambia|2020-08-04	0.0003394564	Africa
Africa|hCoV-19/DRC/2121/2020|EPI ISL 435164|B.1.149|Democratic Republic of the Congo|2020-04-12	Africa|hCoV-19/Gambia/NPHL-1711/2020|EPI ISL 561237|B.1.1.293|Gambia|2020-08-04	0.0003445786	Africa
Africa|hCoV-19/DRC/2122/2020|EPI ISL 435165|B.1.149|Democratic Republic of the Congo|2020-04-13	Africa|hCoV-19/Gambia/NPHL-1711/2020|EPI ISL 561237|B.1.1.293|Gambia|2020-08-04	0.0004208336	Africa
Africa|hCoV-19/DRC/2125/2020|EPI ISL 435166|B.1.149|Democratic Republic of the Congo|2020-04-13	Africa|hCoV-19/Gambia/NPHL-1711/2020|EPI ISL 561237|B.1.1.293|Gambia|2020-08-04	0.0003457581	Africa
Africa|hCoV-19/DRC/2128/2020|EPI ISL 435167|B.1|Democratic Republic of the Congo|2020-04-13	Africa|hCoV-19/Gambia/NPHL-1711/2020|EPI ISL 561237|B.1.1.293|Gambia|2020-08-04	0.0002820689	Africa
Africa|hCoV-19/DRC/2133/2020|EPI ISL 435168|B.1.128|Democratic Republic of the Congo|2020-04-13	Africa|hCoV-19/Gambia/NPHL-1711/2020|EPI ISL 561237|B.1.1.293|Gambia|2020-08-04	0.0003847457	Africa
Africa|hCoV-19/DRC/214/2020|EPI ISL 420030|B.1.6|Democratic Republic of the Congo|2020-03-21	Africa|hCoV-19/Gambia/NPHL-1711/2020|EPI ISL 561237|B.1.1.293|Gambia|2020-08-04	0.0002698271	Africa
Africa|hCoV-19/DRC/215/2020|EPI ISL 420031|B.1.1.1|Democratic Republic of the Congo|2020-03-21	Africa|hCoV-19/Gambia/NPHL-1711/2020|EPI ISL 561237|B.1.1.293|Gambia|2020-08-04	0.0002741980	Africa
Africa|hCoV-19/DRC/2169/2020|EPI ISL 436194|B.1.5|Democratic Republic of the Congo|2020-04-13	Africa|hCoV-19/Gambia/NPHL-1711/2020|EPI ISL 561237|B.1.1.293|Gambia|2020-08-04	0.0003147270	Africa
Africa|hCoV-19/DRC/2299/2020|EPI ISL 436412|B.1.5|Democratic Republic of the Congo|2020-04-14	Africa|hCoV-19/Gambia/NPHL-1711/2020|EPI ISL 561237|B.1.1.293|Gambia|2020-08-04	0.0003390273	Africa
Africa|hCoV-19/DRC/236/2020|EPI ISL 420032|B.1.128|Democratic Republic of the Congo|2020-03-22	Africa|hCoV-19/Gambia/NPHL-1711/2020|EPI ISL 561237|B.1.1.293|Gambia|2020-08-04	0.0003707185	Africa
Africa|hCoV-19/DRC/2363/2020|EPI ISL 437194|B.1.84|Democratic Republic of the Congo|2020-04-14	Africa|hCoV-19/Gambia/NPHL-1711/2020|EPI ISL 561237|B.1.1.293|Gambia|2020-08-04	0.0003050915	Africa
Africa|hCoV-19/DRC/2384/2020|EPI ISL 437196|B.1.149|Democratic Republic of the Congo|2020-04-14	Africa|hCoV-19/Gambia/NPHL-1711/2020|EPI ISL 561237|B.1.1.293|Gambia|2020-08-04	0.0003452566	Africa
Africa|hCoV-19/DRC/241/2020|EPI ISL 420033|B.1.1.75|Democratic Republic of the Congo|2020-03-22	Africa|hCoV-19/Gambia/NPHL-1711/2020|EPI ISL 561237|B.1.1.293|Gambia|2020-08-04	0.0002021820	Africa
Africa|hCoV-19/DRC/243/2020|EPI ISL 420034|B.1|Democratic Republic of the Congo|2020-03-22	Africa|hCoV-19/Gambia/NPHL-1711/2020|EPI ISL 561237|B.1.1.293|Gambia|2020-08-04	0.0003100933	Africa
Africa|hCoV-19/DRC/248/2020|EPI ISL 420035|B.1.5|Democratic Republic of the Congo|2020-03-22	Africa|hCoV-19/Gambia/NPHL-1711/2020|EPI ISL 561237|B.1.1.293|Gambia|2020-08-04	0.0002358872	Africa
Africa|hCoV-19/DRC/2496/2020|EPI ISL 437337|B.1.149|Democratic Republic of the Congo|2020-04-15	Africa|hCoV-19/Gambia/NPHL-1711/2020|EPI ISL 561237|B.1.1.293|Gambia|2020-08-04	0.0003697206	Africa
Africa|hCoV-19/DRC/2529/2020|EPI ISL 437338|B.1.178|Democratic Republic of the Congo|2020-04-15	Africa|hCoV-19/Gambia/NPHL-1711/2020|EPI ISL 561237|B.1.1.293|Gambia|2020-08-04	0.0003361028	Africa
Africa|hCoV-19/DRC/253/2020|EPI ISL 420838|B.1.5|Democratic Republic of the Congo|2020-03-22	Africa|hCoV-19/Gambia/NPHL-1711/2020|EPI ISL 561237|B.1.1.293|Gambia|2020-08-04	0.0002367485	Africa
Africa|hCoV-19/DRC/2536/2020|EPI ISL 437339|B.1|Democratic Republic of the Congo|2020-04-15	Africa|hCoV-19/Gambia/NPHL-1711/2020|EPI ISL 561237|B.1.1.293|Gambia|2020-08-04	0.0003361028	Africa
Africa|hCoV-19/DRC/254/2020|EPI ISL 420839|B.1|Democratic Republic of the Congo|2020-03-22	Africa|hCoV-19/Gambia/NPHL-1711/2020|EPI ISL 561237|B.1.1.293|Gambia|2020-08-04	0.0003067852	Africa
Africa|hCoV-19/DRC/2563/2020|EPI ISL 437340|B.1.9|Democratic Republic of the Congo|2020-04-15	Africa|hCoV-19/Gambia/NPHL-1711/2020|EPI ISL 561237|B.1.1.293|Gambia|2020-08-04	0.0005378297	Africa
Africa|hCoV-19/DRC/2580/2020|EPI ISL 437341|B.1.5|Democratic Republic of the Congo|2020-04-15	Africa|hCoV-19/Gambia/NPHL-1711/2020|EPI ISL 561237|B.1.1.293|Gambia|2020-08-04	0.0002703832	Africa
Africa|hCoV-19/DRC/2644/2020|EPI ISL 437342|B.1.84|Democratic Republic of the Congo|2020-04-15	Africa|hCoV-19/Gambia/NPHL-1711/2020|EPI ISL 561237|B.1.1.293|Gambia|2020-08-04	0.0003751810	Africa
Africa|hCoV-19/DRC/2670/2020|EPI ISL 437343|B.1.9|Democratic Republic of the Congo|2020-04-15	Africa|hCoV-19/Gambia/NPHL-1711/2020|EPI ISL 561237|B.1.1.293|Gambia|2020-08-04	0.0005714937	Africa
Africa|hCoV-19/DRC/2727/2020|EPI ISL 437344|B.1|Democratic Republic of the Congo|2020-04-16	Africa|hCoV-19/Gambia/NPHL-1711/2020|EPI ISL 561237|B.1.1.293|Gambia|2020-08-04	0.0002737129	Africa
Africa|hCoV-19/DRC/2728/2020|EPI ISL 437345|B.1.84|Democratic Republic of the Congo|2020-04-16	Africa|hCoV-19/Gambia/NPHL-1711/2020|EPI ISL 561237|B.1.1.293|Gambia|2020-08-04	0.0003442865	Africa
Africa|hCoV-19/DRC/2813/2020|EPI ISL 437346|C.14|Democratic Republic of the Congo|2020-04-16	Africa|hCoV-19/Gambia/NPHL-1711/2020|EPI ISL 561237|B.1.1.293|Gambia|2020-08-04	0.0003699070	Africa
Africa|hCoV-19/DRC/2819/2020|EPI ISL 437347|B.1|Democratic Republic of the Congo|2020-04-16	Africa|hCoV-19/Gambia/NPHL-1711/2020|EPI ISL 561237|B.1.1.293|Gambia|2020-08-04	0.0003777522	Africa
Africa|hCoV-19/DRC/2827/2020|EPI ISL 437348|B.1|Democratic Republic of the Congo|2020-04-16	Africa|hCoV-19/Gambia/NPHL-1711/2020|EPI ISL 561237|B.1.1.293|Gambia|2020-08-04	0.0002688479	Africa
Africa|hCoV-19/DRC/2855/2020|EPI ISL 437350|B.1|Democratic Republic of the Congo|2020-04-16	Africa|hCoV-19/Gambia/NPHL-1711/2020|EPI ISL 561237|B.1.1.293|Gambia|2020-08-04	0.0003024864	Africa
Africa|hCoV-19/DRC/2864/2020|EPI ISL 437351|B.1|Democratic Republic of the Congo|2020-04-16	Africa|hCoV-19/Gambia/NPHL-1711/2020|EPI ISL 561237|B.1.1.293|Gambia|2020-08-04	0.0003031251	Africa
Africa|hCoV-19/DRC/2904/2020|EPI ISL 437352|B.1|Democratic Republic of the Congo|2020-04-17	Africa|hCoV-19/Gambia/NPHL-1711/2020|EPI ISL 561237|B.1.1.293|Gambia|2020-08-04	0.0003024864	Africa
Africa|hCoV-19/DRC/2938/2020|EPI ISL 437353|B.1.275|Democratic Republic of the Congo|2020-04-17	Africa|hCoV-19/Gambia/NPHL-1711/2020|EPI ISL 561237|B.1.1.293|Gambia|2020-08-04	0.0004867044	Africa
Africa|hCoV-19/DRC/2939/2020|EPI ISL 437354|B.1|Democratic Republic of the Congo|2020-04-17	Africa|hCoV-19/Gambia/NPHL-1711/2020|EPI ISL 561237|B.1.1.293|Gambia|2020-08-04	0.0004041694	Africa
Africa|hCoV-19/DRC/2942/2020|EPI ISL 437355|B.1|Democratic Republic of the Congo|2020-04-17	Africa|hCoV-19/Gambia/NPHL-1711/2020|EPI ISL 561237|B.1.1.293|Gambia|2020-08-04	0.0004147447	Africa
Africa|hCoV-19/DRC/299/2020|EPI ISL 420840|B.4|Democratic Republic of the Congo|2020-03-20	Africa|hCoV-19/Gambia/NPHL-1711/2020|EPI ISL 561237|B.1.1.293|Gambia|2020-08-04	0.0007525746	Africa
Africa|hCoV-19/DRC/300/2020|EPI ISL 420841|A|Democratic Republic of the Congo|2020-03-22	Africa|hCoV-19/Gambia/NPHL-1711/2020|EPI ISL 561237|B.1.1.293|Gambia|2020-08-04	0.0005422385	Africa
Africa|hCoV-19/DRC/3041/2020|EPI ISL 437356|B.1|Democratic Republic of the Congo|2020-04-18	Africa|hCoV-19/Gambia/NPHL-1711/2020|EPI ISL 561237|B.1.1.293|Gambia|2020-08-04	0.0003712513	Africa
Africa|hCoV-19/DRC/307/2020|EPI ISL 420842|B.1.9|Democratic Republic of the Congo|2020-03	Africa|hCoV-19/Gambia/NPHL-1711/2020|EPI ISL 561237|B.1.1.293|Gambia|2020-08-04	0.0003809344	Africa
Africa|hCoV-19/DRC/3070/2020|EPI ISL 437357|B.1.214|Democratic Republic of the Congo|2020-04-18	Africa|hCoV-19/Gambia/NPHL-1711/2020|EPI ISL 561237|B.1.1.293|Gambia|2020-08-04	0.0004055586	Africa
Africa|hCoV-19/DRC/3089/2020|EPI ISL 437358|B.1.84|Democratic Republic of the Congo|2020-04-19	Africa|hCoV-19/Gambia/NPHL-1711/2020|EPI ISL 561237|B.1.1.293|Gambia|2020-08-04	0.0003365224	Africa
Africa|hCoV-19/DRC/3440/2020|EPI ISL 447597|B.1.84|Democratic Republic of the Congo|2020-04-22	Africa|hCoV-19/Gambia/NPHL-1711/2020|EPI ISL 561237|B.1.1.293|Gambia|2020-08-04	0.0003403125	Africa
Africa|hCoV-19/DRC/3451/2020|EPI ISL 447598|B.1.178|Democratic Republic of the Congo|2020-04-22	Africa|hCoV-19/Gambia/NPHL-1711/2020|EPI ISL 561237|B.1.1.293|Gambia|2020-08-04	0.0003746522	Africa
Africa|hCoV-19/DRC/3453/2020|EPI ISL 447599|B.1.84|Democratic Republic of the Congo|2020-04-22	Africa|hCoV-19/Gambia/NPHL-1711/2020|EPI ISL 561237|B.1.1.293|Gambia|2020-08-04	0.0003405211	Africa
Africa|hCoV-19/DRC/3481/2020|EPI ISL 447600|B.1|Democratic Republic of the Congo|2020-04-22	Africa|hCoV-19/Gambia/NPHL-1711/2020|EPI ISL 561237|B.1.1.293|Gambia|2020-08-04	0.0002795042	Africa
Africa|hCoV-19/DRC/3482/2020|EPI ISL 447601|B.1|Democratic Republic of the Congo|2020-04-22	Africa|hCoV-19/Gambia/NPHL-1711/2020|EPI ISL 561237|B.1.1.293|Gambia|2020-08-04	0.0003090328	Africa
Africa|hCoV-19/DRC/3483/2020|EPI ISL 447602|B.1|Democratic Republic of the Congo|2020-04-22	Africa|hCoV-19/Gambia/NPHL-1711/2020|EPI ISL 561237|B.1.1.293|Gambia|2020-08-04	0.0002790655	Africa
Africa|hCoV-19/DRC/3490/2020|EPI ISL 447603|B.1|Democratic Republic of the Congo|2020-04-22	Africa|hCoV-19/Gambia/NPHL-1711/2020|EPI ISL 561237|B.1.1.293|Gambia|2020-08-04	0.0003068983	Africa
Africa|hCoV-19/DRC/3504/2020|EPI ISL 447604|B.1.149|Democratic Republic of the Congo|2020-04-23	Africa|hCoV-19/Gambia/NPHL-1711/2020|EPI ISL 561237|B.1.1.293|Gambia|2020-08-04	0.0003491899	Africa
Africa|hCoV-19/DRC/352/2020|EPI ISL 420850|B.1.5|Democratic Republic of the Congo|2020-03	Africa|hCoV-19/Gambia/NPHL-1711/2020|EPI ISL 561237|B.1.1.293|Gambia|2020-08-04	0.0003065763	Africa
Africa|hCoV-19/DRC/353/2020|EPI ISL 420843|B.1.5|Democratic Republic of the Congo|2020-03	Africa|hCoV-19/Gambia/NPHL-1711/2020|EPI ISL 561237|B.1.1.293|Gambia|2020-08-04	0.0002384499	Africa
Africa|hCoV-19/DRC/355/2020|EPI ISL 420844|B.1|Democratic Republic of the Congo|2020-03	Africa|hCoV-19/Gambia/NPHL-1711/2020|EPI ISL 561237|B.1.1.293|Gambia|2020-08-04	0.0002697998	Africa
Africa|hCoV-19/DRC/3552/2020|EPI ISL 447605|B.1.84|Democratic Republic of the Congo|2020-04-23	Africa|hCoV-19/Gambia/NPHL-1711/2020|EPI ISL 561237|B.1.1.293|Gambia|2020-08-04	0.0003446003	Africa
Africa|hCoV-19/DRC/3595/2020|EPI ISL 447606|B.1.5|Democratic Republic of the Congo|2020-04-23	Africa|hCoV-19/Gambia/NPHL-1711/2020|EPI ISL 561237|B.1.1.293|Gambia|2020-08-04	0.0003056883	Africa
Africa|hCoV-19/DRC/3632/2020|EPI ISL 447607|B.1.5|Democratic Republic of the Congo|2020-04-23	Africa|hCoV-19/Gambia/NPHL-1711/2020|EPI ISL 561237|B.1.1.293|Gambia|2020-08-04	0.0003066537	Africa
Africa|hCoV-19/DRC/3633/2020|EPI ISL 447230|B.1.5|Democratic Republic of the Congo|2020-04-23	Africa|hCoV-19/Gambia/NPHL-1711/2020|EPI ISL 561237|B.1.1.293|Gambia|2020-08-04	0.0003095749	Africa
Africa|hCoV-19/DRC/3653/2020|EPI ISL 447231|B.1.128|Democratic Republic of the Congo|2020-04-23	Africa|hCoV-19/Gambia/NPHL-1711/2020|EPI ISL 561237|B.1.1.293|Gambia|2020-08-04	0.0004391844	Africa
Africa|hCoV-19/DRC/3659/2020|EPI ISL 447232|B.1.128|Democratic Republic of the Congo|2020-04-23	Africa|hCoV-19/Gambia/NPHL-1711/2020|EPI ISL 561237|B.1.1.293|Gambia|2020-08-04	0.0004395854	Africa
Africa|hCoV-19/DRC/3661/2020|EPI ISL 447233|B.1.128|Democratic Republic of the Congo|2020-04-23	Africa|hCoV-19/Gambia/NPHL-1711/2020|EPI ISL 561237|B.1.1.293|Gambia|2020-08-04	0.0004433324	Africa
Africa|hCoV-19/DRC/3662/2020|EPI ISL 447234|B.1.128|Democratic Republic of the Congo|2020-04-23	Africa|hCoV-19/Gambia/NPHL-1711/2020|EPI ISL 561237|B.1.1.293|Gambia|2020-08-04	0.0004430001	Africa
Africa|hCoV-19/DRC/3664/2020|EPI ISL 447235|B.1.128|Democratic Republic of the Congo|2020-04-23	Africa|hCoV-19/Gambia/NPHL-1711/2020|EPI ISL 561237|B.1.1.293|Gambia|2020-08-04	0.0004430756	Africa
Africa|hCoV-19/DRC/3683/2020|EPI ISL 447236|B.1.5|Democratic Republic of the Congo|2020-04-24	Africa|hCoV-19/Gambia/NPHL-1711/2020|EPI ISL 561237|B.1.1.293|Gambia|2020-08-04	0.0003407518	Africa
Africa|hCoV-19/DRC/3688/2020|EPI ISL 447237|B.1.128|Democratic Republic of the Congo|2020-04-24	Africa|hCoV-19/Gambia/NPHL-1711/2020|EPI ISL 561237|B.1.1.293|Gambia|2020-08-04	0.0004416159	Africa
Africa|hCoV-19/DRC/376/2020|EPI ISL 420851|B.1.6|Democratic Republic of the Congo|2020-03-25	Africa|hCoV-19/Gambia/NPHL-1711/2020|EPI ISL 561237|B.1.1.293|Gambia|2020-08-04	0.0003394957	Africa
Africa|hCoV-19/DRC/3764/2020|EPI ISL 447238|B.1.84|Democratic Republic of the Congo|2020-04-24	Africa|hCoV-19/Gambia/NPHL-1711/2020|EPI ISL 561237|B.1.1.293|Gambia|2020-08-04	0.0003743092	Africa
Africa|hCoV-19/DRC/3768/2020|EPI ISL 447239|B.1.84|Democratic Republic of the Congo|2020-04-24	Africa|hCoV-19/Gambia/NPHL-1711/2020|EPI ISL 561237|B.1.1.293|Gambia|2020-08-04	0.0003405360	Africa
Africa|hCoV-19/DRC/3778/2020|EPI ISL 447240|B.1.128|Democratic Republic of the Congo|2020-04-24	Africa|hCoV-19/Gambia/NPHL-1711/2020|EPI ISL 561237|B.1.1.293|Gambia|2020-08-04	0.0004407626	Africa
Africa|hCoV-19/DRC/3787/2020|EPI ISL 447241|B.1|Democratic Republic of the Congo|2020-04-24	Africa|hCoV-19/Gambia/NPHL-1711/2020|EPI ISL 561237|B.1.1.293|Gambia|2020-08-04	0.0003120680	Africa
Africa|hCoV-19/DRC/3791/2020|EPI ISL 447242|B.1|Democratic Republic of the Congo|2020-04-24	Africa|hCoV-19/Gambia/NPHL-1711/2020|EPI ISL 561237|B.1.1.293|Gambia|2020-08-04	0.0003513784	Africa
Africa|hCoV-19/DRC/3803/2020|EPI ISL 447243|B.1|Democratic Republic of the Congo|2020-04-24	Africa|hCoV-19/Gambia/NPHL-1711/2020|EPI ISL 561237|B.1.1.293|Gambia|2020-08-04	0.0002789390	Africa
Africa|hCoV-19/DRC/3806/2020|EPI ISL 447244|B.1|Democratic Republic of the Congo|2020-04-24	Africa|hCoV-19/Gambia/NPHL-1711/2020|EPI ISL 561237|B.1.1.293|Gambia|2020-08-04	0.0002789196	Africa
Africa|hCoV-19/DRC/3827/2020|EPI ISL 447245|B.1|Democratic Republic of the Congo|2020-04-24	Africa|hCoV-19/Gambia/NPHL-1711/2020|EPI ISL 561237|B.1.1.293|Gambia|2020-08-04	0.0004088910	Africa
Africa|hCoV-19/DRC/3829/2020|EPI ISL 447246|B.1|Democratic Republic of the Congo|2020-04-24	Africa|hCoV-19/Gambia/NPHL-1711/2020|EPI ISL 561237|B.1.1.293|Gambia|2020-08-04	0.0003753206	Africa
Africa|hCoV-19/DRC/3834/2020|EPI ISL 447247|A|Democratic Republic of the Congo|2020-04-25	Africa|hCoV-19/Gambia/NPHL-1711/2020|EPI ISL 561237|B.1.1.293|Gambia|2020-08-04	0.0006173264	Africa
Africa|hCoV-19/DRC/3837/2020|EPI ISL 447248|B.1.128|Democratic Republic of the Congo|2020-04-25	Africa|hCoV-19/Gambia/NPHL-1711/2020|EPI ISL 561237|B.1.1.293|Gambia|2020-08-04	0.0004427888	Africa
Africa|hCoV-19/DRC/3841/2020|EPI ISL 447249|B.1.128|Democratic Republic of the Congo|2020-04-25	Africa|hCoV-19/Gambia/NPHL-1711/2020|EPI ISL 561237|B.1.1.293|Gambia|2020-08-04	0.0004757624	Africa
Africa|hCoV-19/DRC/3842/2020|EPI ISL 471396|B.1.128|Democratic Republic of the Congo|2020-04-25	Africa|hCoV-19/Gambia/NPHL-1711/2020|EPI ISL 561237|B.1.1.293|Gambia|2020-08-04	0.0004706134	Africa
Africa|hCoV-19/DRC/3846/2020|EPI ISL 471397|B.1.84|Democratic Republic of the Congo|2020-04-25	Africa|hCoV-19/Gambia/NPHL-1711/2020|EPI ISL 561237|B.1.1.293|Gambia|2020-08-04	0.0004033317	Africa
Africa|hCoV-19/DRC/3937/2020|EPI ISL 471398|B.1|Democratic Republic of the Congo|2020-04-25	Africa|hCoV-19/Gambia/NPHL-1711/2020|EPI ISL 561237|B.1.1.293|Gambia|2020-08-04	0.0003697132	Africa
Africa|hCoV-19/DRC/3941/2020|EPI ISL 471399|B.1.128|Democratic Republic of the Congo|2020-04-25	Africa|hCoV-19/Gambia/NPHL-1711/2020|EPI ISL 561237|B.1.1.293|Gambia|2020-08-04	0.0004419714	Africa
Africa|hCoV-19/DRC/3947/2020|EPI ISL 471400|B.1.214|Democratic Republic of the Congo|2020-04-25	Africa|hCoV-19/Gambia/NPHL-1711/2020|EPI ISL 561237|B.1.1.293|Gambia|2020-08-04	0.0004705835	Africa
Africa|hCoV-19/DRC/3949/2020|EPI ISL 471401|B.1.84|Democratic Republic of the Congo|2020-04-26	Africa|hCoV-19/Gambia/NPHL-1711/2020|EPI ISL 561237|B.1.1.293|Gambia|2020-08-04	0.0003048848	Africa
Africa|hCoV-19/DRC/396/2020|EPI ISL 420852|B.1.6|Democratic Republic of the Congo|2020-03-26	Africa|hCoV-19/Gambia/NPHL-1711/2020|EPI ISL 561237|B.1.1.293|Gambia|2020-08-04	0.0003052395	Africa
Africa|hCoV-19/DRC/397/2020|EPI ISL 420845|B.1.6|Democratic Republic of the Congo|2020-03-26	Africa|hCoV-19/Gambia/NPHL-1711/2020|EPI ISL 561237|B.1.1.293|Gambia|2020-08-04	0.0003029282	Africa
Africa|hCoV-19/DRC/400/2020|EPI ISL 420846|B.1.5|Democratic Republic of the Congo|2020-03	Africa|hCoV-19/Gambia/NPHL-1711/2020|EPI ISL 561237|B.1.1.293|Gambia|2020-08-04	0.0002700274	Africa
Africa|hCoV-19/DRC/4012/2020|EPI ISL 471402|B.1|Democratic Republic of the Congo|2020-04-26	Africa|hCoV-19/Gambia/NPHL-1711/2020|EPI ISL 561237|B.1.1.293|Gambia|2020-08-04	0.0004369705	Africa
Africa|hCoV-19/DRC/402/2020|EPI ISL 420853|B.1|Democratic Republic of the Congo|2020-03-26	Africa|hCoV-19/Gambia/NPHL-1711/2020|EPI ISL 561237|B.1.1.293|Gambia|2020-08-04	0.0003173006	Africa
Africa|hCoV-19/DRC/4020/2020|EPI ISL 471403|B.1.5|Democratic Republic of the Congo|2020-04-26	Africa|hCoV-19/Gambia/NPHL-1711/2020|EPI ISL 561237|B.1.1.293|Gambia|2020-08-04	0.0003697291	Africa
Africa|hCoV-19/DRC/4026/2020|EPI ISL 471404|B.1.84|Democratic Republic of the Congo|2020-04-27	Africa|hCoV-19/Gambia/NPHL-1711/2020|EPI ISL 561237|B.1.1.293|Gambia|2020-08-04	0.0003376163	Africa
Africa|hCoV-19/DRC/4060/2020|EPI ISL 471405|B.1|Democratic Republic of the Congo|2020-04-27	Africa|hCoV-19/Gambia/NPHL-1711/2020|EPI ISL 561237|B.1.1.293|Gambia|2020-08-04	0.0003704388	Africa
Africa|hCoV-19/DRC/4075/2020|EPI ISL 471406|B.1.214|Democratic Republic of the Congo|2020-04-27	Africa|hCoV-19/Gambia/NPHL-1711/2020|EPI ISL 561237|B.1.1.293|Gambia|2020-08-04	0.0004407818	Africa
Africa|hCoV-19/DRC/4084/2020|EPI ISL 471407|B.1.214|Democratic Republic of the Congo|2020-04-27	Africa|hCoV-19/Gambia/NPHL-1711/2020|EPI ISL 561237|B.1.1.293|Gambia|2020-08-04	0.0004710585	Africa
Africa|hCoV-19/DRC/4132/2020|EPI ISL 471408|B.1|Democratic Republic of the Congo|2020-04-27	Africa|hCoV-19/Gambia/NPHL-1711/2020|EPI ISL 561237|B.1.1.293|Gambia|2020-08-04	0.0004033221	Africa
Africa|hCoV-19/DRC/4141/2020|EPI ISL 471409|B.1.128|Democratic Republic of the Congo|2020-04-27	Africa|hCoV-19/Gambia/NPHL-1711/2020|EPI ISL 561237|B.1.1.293|Gambia|2020-08-04	0.0004369705	Africa
Africa|hCoV-19/DRC/4145/2020|EPI ISL 471410|B.1|Democratic Republic of the Congo|2020-04-27	Africa|hCoV-19/Gambia/NPHL-1711/2020|EPI ISL 561237|B.1.1.293|Gambia|2020-08-04	0.0003360961	Africa
Africa|hCoV-19/DRC/4194/2020|EPI ISL 471414|B.1.5|Democratic Republic of the Congo|2020-04-28	Africa|hCoV-19/Gambia/NPHL-1711/2020|EPI ISL 561237|B.1.1.293|Gambia|2020-08-04	0.0003697045	Africa
Africa|hCoV-19/DRC/4250/2020|EPI ISL 471415|B.1.1.1|Democratic Republic of the Congo|2020-04-28	Africa|hCoV-19/Gambia/NPHL-1711/2020|EPI ISL 561237|B.1.1.293|Gambia|2020-08-04	0.0003360736	Africa
Africa|hCoV-19/DRC/4279/2020|EPI ISL 514114|B.1|Democratic Republic of the Congo|2020-04-28	Africa|hCoV-19/Gambia/NPHL-1711/2020|EPI ISL 561237|B.1.1.293|Gambia|2020-08-04	0.0003748347	Africa
Africa|hCoV-19/DRC/4282/2020|EPI ISL 514103|B.1.128|Democratic Republic of the Congo|2020-04-08	Africa|hCoV-19/Gambia/NPHL-1711/2020|EPI ISL 561237|B.1.1.293|Gambia|2020-08-04	0.0004089706	Africa
Africa|hCoV-19/DRC/4284/2020|EPI ISL 514115|B.1.128|Democratic Republic of the Congo|2020-04-28	Africa|hCoV-19/Gambia/NPHL-1711/2020|EPI ISL 561237|B.1.1.293|Gambia|2020-08-04	0.0004089287	Africa
Africa|hCoV-19/DRC/431/2020|EPI ISL 420847|B.1.147|Democratic Republic of the Congo|2020-03-26	Africa|hCoV-19/Gambia/NPHL-1711/2020|EPI ISL 561237|B.1.1.293|Gambia|2020-08-04	0.0003029253	Africa
Africa|hCoV-19/DRC/4418/2020|EPI ISL 496506|B.1.128|Democratic Republic of the Congo|2020-04-29	Africa|hCoV-19/Gambia/NPHL-1711/2020|EPI ISL 561237|B.1.1.293|Gambia|2020-08-04	0.0004430454	Africa
Africa|hCoV-19/DRC/4422/2020|EPI ISL 496507|B.1.128|Democratic Republic of the Congo|2020-04-29	Africa|hCoV-19/Gambia/NPHL-1711/2020|EPI ISL 561237|B.1.1.293|Gambia|2020-08-04	0.0004135930	Africa
Africa|hCoV-19/DRC/4427/2020|EPI ISL 496508|B.1.128|Democratic Republic of the Congo|2020-04-29	Africa|hCoV-19/Gambia/NPHL-1711/2020|EPI ISL 561237|B.1.1.293|Gambia|2020-08-04	0.0004173029	Africa
Africa|hCoV-19/DRC/4429/2020|EPI ISL 513589|B.1.128|Democratic Republic of the Congo|2020-04-29	Africa|hCoV-19/Gambia/NPHL-1711/2020|EPI ISL 561237|B.1.1.293|Gambia|2020-08-04	0.0004173320	Africa
Africa|hCoV-19/DRC/4430/2020|EPI ISL 496509|B.1.128|Democratic Republic of the Congo|2020-04-29	Africa|hCoV-19/Gambia/NPHL-1711/2020|EPI ISL 561237|B.1.1.293|Gambia|2020-08-04	0.0004093190	Africa
Africa|hCoV-19/DRC/4437/2020|EPI ISL 513590|B.1.128|Democratic Republic of the Congo|2020-05-02	Africa|hCoV-19/Gambia/NPHL-1711/2020|EPI ISL 561237|B.1.1.293|Gambia|2020-08-04	0.0004521977	Africa
Africa|hCoV-19/DRC/4442/2020|EPI ISL 496510|B.1.128|Democratic Republic of the Congo|2020-04-29	Africa|hCoV-19/Gambia/NPHL-1711/2020|EPI ISL 561237|B.1.1.293|Gambia|2020-08-04	0.0004139781	Africa
Africa|hCoV-19/DRC/4444/2020|EPI ISL 514104|B.1.128|Democratic Republic of the Congo|2020-04-29	Africa|hCoV-19/Gambia/NPHL-1711/2020|EPI ISL 561237|B.1.1.293|Gambia|2020-08-04	0.0004076509	Africa
Africa|hCoV-19/DRC/445/2020|EPI ISL 420848|B.1|Democratic Republic of the Congo|2020-03	Africa|hCoV-19/Gambia/NPHL-1711/2020|EPI ISL 561237|B.1.1.293|Gambia|2020-08-04	0.0002797250	Africa
Africa|hCoV-19/DRC/4501/2020|EPI ISL 513591|B.1.5|Democratic Republic of the Congo|2020-05-30	Africa|hCoV-19/Gambia/NPHL-1711/2020|EPI ISL 561237|B.1.1.293|Gambia|2020-08-04	0.0003130476	Africa
Africa|hCoV-19/DRC/4516/2020|EPI ISL 487192|B.1.1.275|Democratic Republic of the Congo|2020-04-28	Africa|hCoV-19/Gambia/NPHL-1711/2020|EPI ISL 561237|B.1.1.293|Gambia|2020-08-04	0.0001699053	Africa
Africa|hCoV-19/DRC/4524/2020|EPI ISL 513597|A|Democratic Republic of the Congo|2020-04-30	Africa|hCoV-19/Gambia/NPHL-1711/2020|EPI ISL 561237|B.1.1.293|Gambia|2020-08-04	0.0006108061	Africa
Africa|hCoV-19/DRC/4541/2020|EPI ISL 513598|B.1|Democratic Republic of the Congo|2020-04-30	Africa|hCoV-19/Gambia/NPHL-1711/2020|EPI ISL 561237|B.1.1.293|Gambia|2020-08-04	0.0004033924	Africa
Africa|hCoV-19/DRC/4551/2020|EPI ISL 513599|B.1.178|Democratic Republic of the Congo|2020-04-30	Africa|hCoV-19/Gambia/NPHL-1711/2020|EPI ISL 561237|B.1.1.293|Gambia|2020-08-04	0.0004458205	Africa
Africa|hCoV-19/DRC/4561/2020|EPI ISL 513600|B.1|Democratic Republic of the Congo|2020-04-30	Africa|hCoV-19/Gambia/NPHL-1711/2020|EPI ISL 561237|B.1.1.293|Gambia|2020-08-04	0.0003697043	Africa
Africa|hCoV-19/DRC/4562/2020|EPI ISL 513601|B.1.214|Democratic Republic of the Congo|2020-04-30	Africa|hCoV-19/Gambia/NPHL-1711/2020|EPI ISL 561237|B.1.1.293|Gambia|2020-08-04	0.0003697132	Africa
Africa|hCoV-19/DRC/4568/2020|EPI ISL 513602|B.1|Democratic Republic of the Congo|2020-04-30	Africa|hCoV-19/Gambia/NPHL-1711/2020|EPI ISL 561237|B.1.1.293|Gambia|2020-08-04	0.0003736090	Africa
Africa|hCoV-19/DRC/4578/2020|EPI ISL 513603|B.1|Democratic Republic of the Congo|2020-04-30	Africa|hCoV-19/Gambia/NPHL-1711/2020|EPI ISL 561237|B.1.1.293|Gambia|2020-08-04	0.0004101865	Africa
Africa|hCoV-19/DRC/4613/2020|EPI ISL 513604|B.1.214|Democratic Republic of the Congo|2020-04-30	Africa|hCoV-19/Gambia/NPHL-1711/2020|EPI ISL 561237|B.1.1.293|Gambia|2020-08-04	0.0004069420	Africa
Africa|hCoV-19/DRC/4614/2020|EPI ISL 513605|B.1|Democratic Republic of the Congo|2020-04-30	Africa|hCoV-19/Gambia/NPHL-1711/2020|EPI ISL 561237|B.1.1.293|Gambia|2020-08-04	0.0005042272	Africa
Africa|hCoV-19/DRC/4631/2020|EPI ISL 513606|B.1.5|Democratic Republic of the Congo|2020-04-30	Africa|hCoV-19/Gambia/NPHL-1711/2020|EPI ISL 561237|B.1.1.293|Gambia|2020-08-04	0.0005042611	Africa
Africa|hCoV-19/DRC/4633/2020|EPI ISL 513607|B.1.128|Democratic Republic of the Congo|2020-04-30	Africa|hCoV-19/Gambia/NPHL-1711/2020|EPI ISL 561237|B.1.1.293|Gambia|2020-08-04	0.0004706136	Africa
Africa|hCoV-19/DRC/4642/2020|EPI ISL 513608|B.1.128|Democratic Republic of the Congo|2020-04-30	Africa|hCoV-19/Gambia/NPHL-1711/2020|EPI ISL 561237|B.1.1.293|Gambia|2020-08-04	0.0004705931	Africa
Africa|hCoV-19/DRC/4647/2020|EPI ISL 513609|B.1.128|Democratic Republic of the Congo|2020-04-30	Africa|hCoV-19/Gambia/NPHL-1711/2020|EPI ISL 561237|B.1.1.293|Gambia|2020-08-04	0.0004369705	Africa
Africa|hCoV-19/DRC/4653/2020|EPI ISL 513610|B.1.128|Democratic Republic of the Congo|2020-04-30	Africa|hCoV-19/Gambia/NPHL-1711/2020|EPI ISL 561237|B.1.1.293|Gambia|2020-08-04	0.0004706406	Africa
Africa|hCoV-19/DRC/4681/2020|EPI ISL 514116|B.1.128|Democratic Republic of the Congo|2020-04-30	Africa|hCoV-19/Gambia/NPHL-1711/2020|EPI ISL 561237|B.1.1.293|Gambia|2020-08-04	0.0004139779	Africa
Africa|hCoV-19/DRC/4683/2020|EPI ISL 514105|B.1.5|Democratic Republic of the Congo|2020-04-30	Africa|hCoV-19/Gambia/NPHL-1711/2020|EPI ISL 561237|B.1.1.293|Gambia|2020-08-04	0.0004472668	Africa
Africa|hCoV-19/DRC/4685/2020|EPI ISL 514106|B.1.128|Democratic Republic of the Congo|2020-04-30	Africa|hCoV-19/Gambia/NPHL-1711/2020|EPI ISL 561237|B.1.1.293|Gambia|2020-08-04	0.0004766920	Africa
Africa|hCoV-19/DRC/4690/2020|EPI ISL 514117|B.1.128|Democratic Republic of the Congo|2020-04-30	Africa|hCoV-19/Gambia/NPHL-1711/2020|EPI ISL 561237|B.1.1.293|Gambia|2020-08-04	0.0004432871	Africa
Africa|hCoV-19/DRC/4693/2020|EPI ISL 514118|B.1.128|Democratic Republic of the Congo|2020-04-30	Africa|hCoV-19/Gambia/NPHL-1711/2020|EPI ISL 561237|B.1.1.293|Gambia|2020-08-04	0.0004423821	Africa
Africa|hCoV-19/DRC/4694/2020|EPI ISL 514107|B.1.128|Democratic Republic of the Congo|2020-04-30	Africa|hCoV-19/Gambia/NPHL-1711/2020|EPI ISL 561237|B.1.1.293|Gambia|2020-08-04	0.0004476055	Africa
Africa|hCoV-19/DRC/4720/2020|EPI ISL 514108|B.1.84|Democratic Republic of the Congo|2020-05-01	Africa|hCoV-19/Gambia/NPHL-1711/2020|EPI ISL 561237|B.1.1.293|Gambia|2020-08-04	0.0003728492	Africa
Africa|hCoV-19/DRC/4785/2020|EPI ISL 514119|B.1.84|Democratic Republic of the Congo|2020-05-01	Africa|hCoV-19/Gambia/NPHL-1711/2020|EPI ISL 561237|B.1.1.293|Gambia|2020-08-04	0.0005105139	Africa
Africa|hCoV-19/DRC/5019/2020|EPI ISL 496511|B.1|Democratic Republic of the Congo|2020-05-02	Africa|hCoV-19/Gambia/NPHL-1711/2020|EPI ISL 561237|B.1.1.293|Gambia|2020-08-04	0.0004261834	Africa
Africa|hCoV-19/DRC/5094/2020|EPI ISL 496491|B.1.84|Democratic Republic of the Congo|2020-05-02	Africa|hCoV-19/Gambia/NPHL-1711/2020|EPI ISL 561237|B.1.1.293|Gambia|2020-08-04	0.0003788594	Africa
Africa|hCoV-19/DRC/5186/2020|EPI ISL 496512|B.1|Democratic Republic of the Congo|2020-05-03	Africa|hCoV-19/Gambia/NPHL-1711/2020|EPI ISL 561237|B.1.1.293|Gambia|2020-08-04	0.0004136298	Africa
Africa|hCoV-19/DRC/5187/2020|EPI ISL 513619|B.1|Democratic Republic of the Congo|2020-05-03	Africa|hCoV-19/Gambia/NPHL-1711/2020|EPI ISL 561237|B.1.1.293|Gambia|2020-08-04	0.0004084499	Africa
Africa|hCoV-19/DRC/5205/2020|EPI ISL 487365|B.1.1.275|Democratic Republic of the Congo|2020-05-01	Africa|hCoV-19/Gambia/NPHL-1711/2020|EPI ISL 561237|B.1.1.293|Gambia|2020-08-04	0.0002072300	Africa
Africa|hCoV-19/DRC/521/2020|EPI ISL 420854|B.1.5|Democratic Republic of the Congo|2020-03-25	Africa|hCoV-19/Gambia/NPHL-1711/2020|EPI ISL 561237|B.1.1.293|Gambia|2020-08-04	0.0002366285	Africa
Africa|hCoV-19/DRC/5210/2020|EPI ISL 487369|B.1.1.275|Democratic Republic of the Congo|2020-05-01	Africa|hCoV-19/Gambia/NPHL-1711/2020|EPI ISL 561237|B.1.1.293|Gambia|2020-08-04	0.0002065147	Africa
Africa|hCoV-19/DRC/523/2020|EPI ISL 420849|B.1.1.1|Democratic Republic of the Congo|2020-03-28	Africa|hCoV-19/Gambia/NPHL-1711/2020|EPI ISL 561237|B.1.1.293|Gambia|2020-08-04	0.0002359110	Africa
Africa|hCoV-19/DRC/5240/2020|EPI ISL 496492|B.1|Democratic Republic of the Congo|2020-05-03	Africa|hCoV-19/Gambia/NPHL-1711/2020|EPI ISL 561237|B.1.1.293|Gambia|2020-08-04	0.0003069182	Africa
Africa|hCoV-19/DRC/5377/2020|EPI ISL 496513|B.1|Democratic Republic of the Congo|2020-05-04	Africa|hCoV-19/Gambia/NPHL-1711/2020|EPI ISL 561237|B.1.1.293|Gambia|2020-08-04	0.0003751249	Africa
Africa|hCoV-19/DRC/5538/2020|EPI ISL 514120|B.1|Democratic Republic of the Congo|2020-05-05	Africa|hCoV-19/Gambia/NPHL-1711/2020|EPI ISL 561237|B.1.1.293|Gambia|2020-08-04	0.0003499154	Africa
Africa|hCoV-19/DRC/5651/2020|EPI ISL 496493|B.1.1.1|Democratic Republic of the Congo|2020-05-06	Africa|hCoV-19/Gambia/NPHL-1711/2020|EPI ISL 561237|B.1.1.293|Gambia|2020-08-04	0.0002782338	Africa
Africa|hCoV-19/DRC/5705/2020|EPI ISL 496494|B.1.84|Democratic Republic of the Congo|2020-05-06	Africa|hCoV-19/Gambia/NPHL-1711/2020|EPI ISL 561237|B.1.1.293|Gambia|2020-08-04	0.0003540991	Africa
Africa|hCoV-19/DRC/5735/2020|EPI ISL 496495|B.1.214|Democratic Republic of the Congo|2020-05-06	Africa|hCoV-19/Gambia/NPHL-1711/2020|EPI ISL 561237|B.1.1.293|Gambia|2020-08-04	0.0003151092	Africa
Africa|hCoV-19/DRC/5815/2020|EPI ISL 495629|B.1.214|Democratic Republic of the Congo|2020-05-06	Africa|hCoV-19/Gambia/NPHL-1711/2020|EPI ISL 561237|B.1.1.293|Gambia|2020-08-04	0.0004204267	Africa
Africa|hCoV-19/DRC/5907/2020|EPI ISL 496496|B.1.84|Democratic Republic of the Congo|2020-05-07	Africa|hCoV-19/Gambia/NPHL-1711/2020|EPI ISL 561237|B.1.1.293|Gambia|2020-08-04	0.0004603207	Africa
Africa|hCoV-19/DRC/5913/2020|EPI ISL 496497|B.1|Democratic Republic of the Congo|2020-05-07	Africa|hCoV-19/Gambia/NPHL-1711/2020|EPI ISL 561237|B.1.1.293|Gambia|2020-08-04	0.0004478414	Africa
Africa|hCoV-19/DRC/5927/2020|EPI ISL 496498|B.1.9|Democratic Republic of the Congo|2020-05-07	Africa|hCoV-19/Gambia/NPHL-1711/2020|EPI ISL 561237|B.1.1.293|Gambia|2020-08-04	0.0006204664	Africa
Africa|hCoV-19/DRC/5957/2020|EPI ISL 496499|B.1.5|Democratic Republic of the Congo|2020-05-07	Africa|hCoV-19/Gambia/NPHL-1711/2020|EPI ISL 561237|B.1.1.293|Gambia|2020-08-04	0.0002722073	Africa
Africa|hCoV-19/DRC/5964/2020|EPI ISL 496500|B.1.178|Democratic Republic of the Congo|2020-05-07	Africa|hCoV-19/Gambia/NPHL-1711/2020|EPI ISL 561237|B.1.1.293|Gambia|2020-08-04	0.0002861001	Africa
Africa|hCoV-19/DRC/5996/2020|EPI ISL 496514|B.1.84|Democratic Republic of the Congo|2020-05-08	Africa|hCoV-19/Gambia/NPHL-1711/2020|EPI ISL 561237|B.1.1.293|Gambia|2020-08-04	0.0003790679	Africa
Africa|hCoV-19/DRC/6026/2020|EPI ISL 513622|B.1.1.1|Democratic Republic of the Congo|2020-05-08	Africa|hCoV-19/Gambia/NPHL-1711/2020|EPI ISL 561237|B.1.1.293|Gambia|2020-08-04	0.0003453607	Africa
Africa|hCoV-19/DRC/6143/2020|EPI ISL 496515|B.1|Democratic Republic of the Congo|2020-05-08	Africa|hCoV-19/Gambia/NPHL-1711/2020|EPI ISL 561237|B.1.1.293|Gambia|2020-08-04	0.0003479629	Africa
Africa|hCoV-19/DRC/6151/2020|EPI ISL 513620|B.1.214|Democratic Republic of the Congo|2020-05-08	Africa|hCoV-19/Gambia/NPHL-1711/2020|EPI ISL 561237|B.1.1.293|Gambia|2020-08-04	0.0004106312	Africa
Africa|hCoV-19/DRC/6163/2020|EPI ISL 513623|B.1.214|Democratic Republic of the Congo|2020-05-08	Africa|hCoV-19/Gambia/NPHL-1711/2020|EPI ISL 561237|B.1.1.293|Gambia|2020-08-04	0.0004154927	Africa
Africa|hCoV-19/DRC/6203/2020|EPI ISL 514109|B.1|Democratic Republic of the Congo|2020-05-09	Africa|hCoV-19/Gambia/NPHL-1711/2020|EPI ISL 561237|B.1.1.293|Gambia|2020-08-04	0.0005120624	Africa
Africa|hCoV-19/DRC/6209/2020|EPI ISL 514110|B.1.84|Democratic Republic of the Congo|2020-05-09	Africa|hCoV-19/Gambia/NPHL-1711/2020|EPI ISL 561237|B.1.1.293|Gambia|2020-08-04	0.0003407797	Africa
Africa|hCoV-19/DRC/6227/2020|EPI ISL 514121|B.1.84|Democratic Republic of the Congo|2020-05-09	Africa|hCoV-19/Gambia/NPHL-1711/2020|EPI ISL 561237|B.1.1.293|Gambia|2020-08-04	0.0003412332	Africa
Africa|hCoV-19/DRC/6313/2020|EPI ISL 496516|B.1.84|Democratic Republic of the Congo|2020-05-09	Africa|hCoV-19/Gambia/NPHL-1711/2020|EPI ISL 561237|B.1.1.293|Gambia|2020-08-04	0.0004626679	Africa
Africa|hCoV-19/DRC/6338/2020|EPI ISL 495630|B.1|Democratic Republic of the Congo|2020-05-09	Africa|hCoV-19/Gambia/NPHL-1711/2020|EPI ISL 561237|B.1.1.293|Gambia|2020-08-04	0.0003869731	Africa
Africa|hCoV-19/DRC/6341/2020|EPI ISL 495631|B.1|Democratic Republic of the Congo|2020-05-09	Africa|hCoV-19/Gambia/NPHL-1711/2020|EPI ISL 561237|B.1.1.293|Gambia|2020-08-04	0.0004961797	Africa
Africa|hCoV-19/DRC/6342/2020|EPI ISL 495632|B.1|Democratic Republic of the Congo|2020-05-09	Africa|hCoV-19/Gambia/NPHL-1711/2020|EPI ISL 561237|B.1.1.293|Gambia|2020-08-04	0.0004523771	Africa
Africa|hCoV-19/DRC/6361/2020|EPI ISL 495633|B.1|Democratic Republic of the Congo|2020-05-09	Africa|hCoV-19/Gambia/NPHL-1711/2020|EPI ISL 561237|B.1.1.293|Gambia|2020-08-04	0.0003552977	Africa
Africa|hCoV-19/DRC/6380/2020|EPI ISL 513611|B.1.1.275|Democratic Republic of the Congo|2020-05-04	Africa|hCoV-19/Gambia/NPHL-1711/2020|EPI ISL 561237|B.1.1.293|Gambia|2020-08-04	0.0002075524	Africa
Africa|hCoV-19/DRC/6384/2020|EPI ISL 513612|B.1.1.275|Democratic Republic of the Congo|2020-05-07	Africa|hCoV-19/Gambia/NPHL-1711/2020|EPI ISL 561237|B.1.1.293|Gambia|2020-08-04	0.0001727518	Africa
Africa|hCoV-19/DRC/6386/2020|EPI ISL 513613|B.1.1.275|Democratic Republic of the Congo|2020-05-07	Africa|hCoV-19/Gambia/NPHL-1711/2020|EPI ISL 561237|B.1.1.293|Gambia|2020-08-04	0.0001695769	Africa
Africa|hCoV-19/DRC/6389/2020|EPI ISL 513614|B.1.84|Democratic Republic of the Congo|2020-05-07	Africa|hCoV-19/Gambia/NPHL-1711/2020|EPI ISL 561237|B.1.1.293|Gambia|2020-08-04	0.0004474778	Africa
Africa|hCoV-19/DRC/6390/2020|EPI ISL 513615|B.1.1.275|Democratic Republic of the Congo|2020-05-04	Africa|hCoV-19/Gambia/NPHL-1711/2020|EPI ISL 561237|B.1.1.293|Gambia|2020-08-04	0.0002717119	Africa
Africa|hCoV-19/DRC/6392/2020|EPI ISL 513616|B.1|Democratic Republic of the Congo|2020-05-04	Africa|hCoV-19/Gambia/NPHL-1711/2020|EPI ISL 561237|B.1.1.293|Gambia|2020-08-04	0.0002374897	Africa
Africa|hCoV-19/DRC/6395/2020|EPI ISL 513617|B.1.1.275|Democratic Republic of the Congo|2020-05-07	Africa|hCoV-19/Gambia/NPHL-1711/2020|EPI ISL 561237|B.1.1.293|Gambia|2020-08-04	0.0003024794	Africa
Africa|hCoV-19/DRC/6398/2020|EPI ISL 513618|B.1.1.275|Democratic Republic of the Congo|2020-05-07	Africa|hCoV-19/Gambia/NPHL-1711/2020|EPI ISL 561237|B.1.1.293|Gambia|2020-08-04	0.0002016231	Africa
Africa|hCoV-19/DRC/6724/2020|EPI ISL 495634|B.1|Democratic Republic of the Congo|2020-05-11	Africa|hCoV-19/Gambia/NPHL-1711/2020|EPI ISL 561237|B.1.1.293|Gambia|2020-08-04	0.0003407751	Africa
Africa|hCoV-19/DRC/6743/2020|EPI ISL 495635|B.1.149|Democratic Republic of the Congo|2020-05-11	Africa|hCoV-19/Gambia/NPHL-1711/2020|EPI ISL 561237|B.1.1.293|Gambia|2020-08-04	0.0003534807	Africa
Africa|hCoV-19/DRC/6783/2020|EPI ISL 496501|B.1.149|Democratic Republic of the Congo|2020-05-11	Africa|hCoV-19/Gambia/NPHL-1711/2020|EPI ISL 561237|B.1.1.293|Gambia|2020-08-04	0.0003864973	Africa
Africa|hCoV-19/DRC/6784/2020|EPI ISL 495636|B.1|Democratic Republic of the Congo|2020-05-11	Africa|hCoV-19/Gambia/NPHL-1711/2020|EPI ISL 561237|B.1.1.293|Gambia|2020-08-04	0.0003061603	Africa
Africa|hCoV-19/DRC/6786/2020|EPI ISL 495637|B.1.178|Democratic Republic of the Congo|2020-05-11	Africa|hCoV-19/Gambia/NPHL-1711/2020|EPI ISL 561237|B.1.1.293|Gambia|2020-08-04	0.0004092438	Africa
Africa|hCoV-19/DRC/6791/2020|EPI ISL 495638|B.1.178|Democratic Republic of the Congo|2020-05-11	Africa|hCoV-19/Gambia/NPHL-1711/2020|EPI ISL 561237|B.1.1.293|Gambia|2020-08-04	0.0003765447	Africa
Africa|hCoV-19/DRC/6792/2020|EPI ISL 495639|B.1|Democratic Republic of the Congo|2020-05-11	Africa|hCoV-19/Gambia/NPHL-1711/2020|EPI ISL 561237|B.1.1.293|Gambia|2020-08-04	0.0003564210	Africa
Africa|hCoV-19/DRC/6801/2020|EPI ISL 514111|B.1|Democratic Republic of the Congo|2020-05-11	Africa|hCoV-19/Gambia/NPHL-1711/2020|EPI ISL 561237|B.1.1.293|Gambia|2020-08-04	0.0005502948	Africa
Africa|hCoV-19/DRC/6853/2020|EPI ISL 496502|B.1.214|Democratic Republic of the Congo|2020-05-11	Africa|hCoV-19/Gambia/NPHL-1711/2020|EPI ISL 561237|B.1.1.293|Gambia|2020-08-04	0.0003461422	Africa
Africa|hCoV-19/DRC/6854/2020|EPI ISL 496503|B.1|Democratic Republic of the Congo|2020-05-11	Africa|hCoV-19/Gambia/NPHL-1711/2020|EPI ISL 561237|B.1.1.293|Gambia|2020-08-04	0.0005287376	Africa
Africa|hCoV-19/DRC/6875/2020|EPI ISL 496504|B.1|Democratic Republic of the Congo|2020-05-11	Africa|hCoV-19/Gambia/NPHL-1711/2020|EPI ISL 561237|B.1.1.293|Gambia|2020-08-04	0.0003407914	Africa
Africa|hCoV-19/DRC/7042/2020|EPI ISL 513592|B.1.214|Democratic Republic of the Congo|2020-05-12	Africa|hCoV-19/Gambia/NPHL-1711/2020|EPI ISL 561237|B.1.1.293|Gambia|2020-08-04	0.0003738553	Africa
Africa|hCoV-19/DRC/7061/2020|EPI ISL 513593|B.1|Democratic Republic of the Congo|2020-05-12	Africa|hCoV-19/Gambia/NPHL-1711/2020|EPI ISL 561237|B.1.1.293|Gambia|2020-08-04	0.0003170023	Africa
Africa|hCoV-19/DRC/7140/2020|EPI ISL 513594|B.1.214|Democratic Republic of the Congo|2020-05-12	Africa|hCoV-19/Gambia/NPHL-1711/2020|EPI ISL 561237|B.1.1.293|Gambia|2020-08-04	0.0004837118	Africa
Africa|hCoV-19/DRC/7200/2020|EPI ISL 514112|B.1|Democratic Republic of the Congo|2020-05-13	Africa|hCoV-19/Gambia/NPHL-1711/2020|EPI ISL 561237|B.1.1.293|Gambia|2020-08-04	0.0004747027	Africa
Africa|hCoV-19/DRC/7211/2020|EPI ISL 514122|B.1.149|Democratic Republic of the Congo|2020-05-13	Africa|hCoV-19/Gambia/NPHL-1711/2020|EPI ISL 561237|B.1.1.293|Gambia|2020-08-04	0.0004424318	Africa
Africa|hCoV-19/DRC/7248/2020|EPI ISL 514123|B.1|Democratic Republic of the Congo|2020-05-13	Africa|hCoV-19/Gambia/NPHL-1711/2020|EPI ISL 561237|B.1.1.293|Gambia|2020-08-04	0.0003479315	Africa
Africa|hCoV-19/DRC/7255/2020|EPI ISL 514124|B.1.149|Democratic Republic of the Congo|2020-05-13	Africa|hCoV-19/Gambia/NPHL-1711/2020|EPI ISL 561237|B.1.1.293|Gambia|2020-08-04	0.0004804899	Africa
Africa|hCoV-19/DRC/73/2020|EPI ISL 417941|B.1.178|Democratic Republic of the Congo|2020-03-18	Africa|hCoV-19/Gambia/NPHL-1711/2020|EPI ISL 561237|B.1.1.293|Gambia|2020-08-04	0.0002717673	Africa
Africa|hCoV-19/DRC/7386/2020|EPI ISL 513595|B.1.5|Democratic Republic of the Congo|2020-05-14	Africa|hCoV-19/Gambia/NPHL-1711/2020|EPI ISL 561237|B.1.1.293|Gambia|2020-08-04	0.0002799500	Africa
Africa|hCoV-19/DRC/7430/2020|EPI ISL 496517|B.1.1.1|Democratic Republic of the Congo|2020-05-14	Africa|hCoV-19/Gambia/NPHL-1711/2020|EPI ISL 561237|B.1.1.293|Gambia|2020-08-04	0.0004660610	Africa
Africa|hCoV-19/DRC/7434/2020|EPI ISL 513621|B.1.1.1|Democratic Republic of the Congo|2020-05-14	Africa|hCoV-19/Gambia/NPHL-1711/2020|EPI ISL 561237|B.1.1.293|Gambia|2020-08-04	0.0004529266	Africa
Africa|hCoV-19/DRC/7471/2020|EPI ISL 513596|B.1.214|Democratic Republic of the Congo|2020-05-14	Africa|hCoV-19/Gambia/NPHL-1711/2020|EPI ISL 561237|B.1.1.293|Gambia|2020-08-04	0.0003764546	Africa
Africa|hCoV-19/DRC/7488/2020|EPI ISL 514113|B.1.1|Democratic Republic of the Congo|2020-05-14	Africa|hCoV-19/Gambia/NPHL-1711/2020|EPI ISL 561237|B.1.1.293|Gambia|2020-08-04	0.0001362455	Africa
Africa|hCoV-19/DRC/7713/2020|EPI ISL 495640|B.1|Democratic Republic of the Congo|2020-05-14	Africa|hCoV-19/Gambia/NPHL-1711/2020|EPI ISL 561237|B.1.1.293|Gambia|2020-08-04	0.0005588967	Africa
Africa|hCoV-19/DRC/7864/2020|EPI ISL 496505|B.1.214|Democratic Republic of the Congo|2020-05-15	Africa|hCoV-19/Gambia/NPHL-1711/2020|EPI ISL 561237|B.1.1.293|Gambia|2020-08-04	0.0004511949	Africa
Africa|hCoV-19/DRC/7920/2020|EPI ISL 495641|B.1|Democratic Republic of the Congo|2020-05-15	Africa|hCoV-19/Gambia/NPHL-1711/2020|EPI ISL 561237|B.1.1.293|Gambia|2020-08-04	0.0004775681	Africa
Africa|hCoV-19/DRC/80/2020|EPI ISL 417942|B.1.178|Democratic Republic of the Congo|2020-03-18	Africa|hCoV-19/Gambia/NPHL-1711/2020|EPI ISL 561237|B.1.1.293|Gambia|2020-08-04	0.0002700339	Africa
Africa|hCoV-19/DRC/8018/2020|EPI ISL 514125|B.1.5|Democratic Republic of the Congo|2020-05-15	Africa|hCoV-19/Gambia/NPHL-1711/2020|EPI ISL 561237|B.1.1.293|Gambia|2020-08-04	0.0004589235	Africa
Africa|hCoV-19/DRC/81/2020|EPI ISL 417944|B.1.9|Democratic Republic of the Congo|2020-03-18	Africa|hCoV-19/Gambia/NPHL-1711/2020|EPI ISL 561237|B.1.1.293|Gambia|2020-08-04	0.0003724919	Africa
Africa|hCoV-19/DRC/82/2020|EPI ISL 417946|B.1.5|Democratic Republic of the Congo|2020-03-18	Africa|hCoV-19/Gambia/NPHL-1711/2020|EPI ISL 561237|B.1.1.293|Gambia|2020-08-04	0.0002352373	Africa
Africa|hCoV-19/DRC/94/2020|EPI ISL 417947|B.1|Democratic Republic of the Congo|2020-03-19	Africa|hCoV-19/Gambia/NPHL-1711/2020|EPI ISL 561237|B.1.1.293|Gambia|2020-08-04	0.0002689681	Africa
Africa|hCoV-19/DRC/998/2020|EPI ISL 429254|B.1|Democratic Republic of the Congo|2020-04-03	Africa|hCoV-19/Gambia/NPHL-1711/2020|EPI ISL 561237|B.1.1.293|Gambia|2020-08-04	0.0003543912	Africa
Africa|hCoV-19/DRC/KN-0038/2020|EPI ISL 417434|B.1.128|Democratic Republic of the Congo|2020-03-14	Africa|hCoV-19/Gambia/NPHL-1711/2020|EPI ISL 561237|B.1.1.293|Gambia|2020-08-04	0.0003881392	Africa
Africa|hCoV-19/DRC/KN-0054/2020|EPI ISL 417437|B.1.178|Democratic Republic of the Congo|2020-03-17	Africa|hCoV-19/Gambia/NPHL-1711/2020|EPI ISL 561237|B.1.1.293|Gambia|2020-08-04	0.0003028262	Africa
Africa|hCoV-19/DRC/KN-0058/2020|EPI ISL 417438|B.1|Democratic Republic of the Congo|2020-03-17	Africa|hCoV-19/Gambia/NPHL-1711/2020|EPI ISL 561237|B.1.1.293|Gambia|2020-08-04	0.0002713028	Africa
Africa|hCoV-19/DRC/KN-0060/2020|EPI ISL 417440|B.1|Democratic Republic of the Congo|2020-03-17	Africa|hCoV-19/Gambia/NPHL-1711/2020|EPI ISL 561237|B.1.1.293|Gambia|2020-08-04	0.0003030670	Africa
Africa|hCoV-19/DRC/KN-0070/2020|EPI ISL 417441|B.1.178|Democratic Republic of the Congo|2020-03-17	Africa|hCoV-19/Gambia/NPHL-1711/2020|EPI ISL 561237|B.1.1.293|Gambia|2020-08-04	0.0002753681	Africa
Africa|hCoV-19/DRC/KN-0072/2020|EPI ISL 417442|B.1.178|Democratic Republic of the Congo|2020-03-18	Africa|hCoV-19/Gambia/NPHL-1711/2020|EPI ISL 561237|B.1.1.293|Gambia|2020-08-04	0.0002702345	Africa
Africa|hCoV-19/DRC/KN-13/2020|EPI ISL 414647|B.1|Democratic Republic of the Congo|2020-03-09	Africa|hCoV-19/Gambia/NPHL-1711/2020|EPI ISL 561237|B.1.1.293|Gambia|2020-08-04	0.0002775612	Africa
Africa|hCoV-19/Egypt/Army-MCL001/2020|EPI ISL 510526|B.1|Egypt|2020-06-01	Africa|hCoV-19/Gambia/NPHL-1711/2020|EPI ISL 561237|B.1.1.293|Gambia|2020-08-04	0.0004033492	Africa
Africa|hCoV-19/Egypt/C-CU001a-S1/2020|EPI ISL 529031|B.1.255|Egypt|2020-05-19	Africa|hCoV-19/Gambia/NPHL-1711/2020|EPI ISL 561237|B.1.1.293|Gambia|2020-08-04	0.0004370602	Africa
Africa|hCoV-19/Egypt/C-CU002b-S3/2020|EPI ISL 529032|B.1.1.1|Egypt|2020-06-19	Africa|hCoV-19/Gambia/NPHL-1711/2020|EPI ISL 561237|B.1.1.293|Gambia|2020-08-04	0.0004705710	Africa
Africa|hCoV-19/Egypt/C-VSVRI-SERVAC/2020|EPI ISL 528386|B.1.255|Egypt|2020-08-22	Africa|hCoV-19/Gambia/NPHL-1711/2020|EPI ISL 561237|B.1.1.293|Gambia|2020-08-04	0.0002688868	Africa
Africa|hCoV-19/Egypt/CUNCI-7I028/2020|EPI ISL 524426|B.1.255|Egypt|2020-07-19	Africa|hCoV-19/Gambia/NPHL-1711/2020|EPI ISL 561237|B.1.1.293|Gambia|2020-08-04	0.0002688868	Africa
Africa|hCoV-19/Egypt/CUNCI-HGC002/2020|EPI ISL 468045|B.1|Egypt|2020-05-02	Africa|hCoV-19/Gambia/NPHL-1711/2020|EPI ISL 561237|B.1.1.293|Gambia|2020-08-04	0.0002691283	Africa
Africa|hCoV-19/Egypt/CUNCI-HGC004/2020|EPI ISL 468048|B.1|Egypt|2020-05-02	Africa|hCoV-19/Gambia/NPHL-1711/2020|EPI ISL 561237|B.1.1.293|Gambia|2020-08-04	0.0002690559	Africa
Africa|hCoV-19/Egypt/CUNCI-HGC005/2020|EPI ISL 468052|B.1|Egypt|2020-05-02	Africa|hCoV-19/Gambia/NPHL-1711/2020|EPI ISL 561237|B.1.1.293|Gambia|2020-08-04	0.0003363515	Africa
Africa|hCoV-19/Egypt/CUNCI-HGC006/2020|EPI ISL 468050|B.1|Egypt|2020-05-02	Africa|hCoV-19/Gambia/NPHL-1711/2020|EPI ISL 561237|B.1.1.293|Gambia|2020-08-04	0.0003362882	Africa
Africa|hCoV-19/Egypt/CUNCI-HGC007-2/2020|EPI ISL 468054|B.1|Egypt|2020-05-02	Africa|hCoV-19/Gambia/NPHL-1711/2020|EPI ISL 561237|B.1.1.293|Gambia|2020-08-04	0.0003698587	Africa
Africa|hCoV-19/Egypt/CUNCI-HGC007/2020|EPI ISL 468046|B.1|Egypt|2020-05-02	Africa|hCoV-19/Gambia/NPHL-1711/2020|EPI ISL 561237|B.1.1.293|Gambia|2020-08-04	0.0003363448	Africa
Africa|hCoV-19/Egypt/CUNCI-HGC008/2020|EPI ISL 468044|B.1|Egypt|2020-05-02	Africa|hCoV-19/Gambia/NPHL-1711/2020|EPI ISL 561237|B.1.1.293|Gambia|2020-08-04	0.0003363561	Africa
Africa|hCoV-19/Egypt/CUNCI-HGC009/2020|EPI ISL 468053|B.1|Egypt|2020-05-02	Africa|hCoV-19/Gambia/NPHL-1711/2020|EPI ISL 561237|B.1.1.293|Gambia|2020-08-04	0.0002691645	Africa
Africa|hCoV-19/Egypt/CUNCI-HGC010/2020|EPI ISL 468055|B.1.247|Egypt|2020-05-02	Africa|hCoV-19/Gambia/NPHL-1711/2020|EPI ISL 561237|B.1.1.293|Gambia|2020-08-04	0.0005045664	Africa
Africa|hCoV-19/Egypt/CUNCI-HGC011/2020|EPI ISL 468059|B.1|Egypt|2020-05-02	Africa|hCoV-19/Gambia/NPHL-1711/2020|EPI ISL 561237|B.1.1.293|Gambia|2020-08-04	0.0003363753	Africa
Africa|hCoV-19/Egypt/CUNCI-HGC012/2020|EPI ISL 468051|B.1.255|Egypt|2020-05-02	Africa|hCoV-19/Gambia/NPHL-1711/2020|EPI ISL 561237|B.1.1.293|Gambia|2020-08-04	0.0004709366	Africa
Africa|hCoV-19/Egypt/CUNCI-HGC013/2020|EPI ISL 468047|B.1.201|Egypt|2020-05-02	Africa|hCoV-19/Gambia/NPHL-1711/2020|EPI ISL 561237|B.1.1.293|Gambia|2020-08-04	0.0004036477	Africa
Africa|hCoV-19/Egypt/CUNCI-HGC014/2020|EPI ISL 468060|B.1.5|Egypt|2020-05-02	Africa|hCoV-19/Gambia/NPHL-1711/2020|EPI ISL 561237|B.1.1.293|Gambia|2020-08-04	0.0002018177	Africa
Africa|hCoV-19/Egypt/CUNCI-HGC015/2020|EPI ISL 468056|B.1|Egypt|2020-05-02	Africa|hCoV-19/Gambia/NPHL-1711/2020|EPI ISL 561237|B.1.1.293|Gambia|2020-08-04	0.0002018109	Africa
Africa|hCoV-19/Egypt/CUNCI-HGC016/2020|EPI ISL 468058|B.1|Egypt|2020-05-02	Africa|hCoV-19/Gambia/NPHL-1711/2020|EPI ISL 561237|B.1.1.293|Gambia|2020-08-04	0.0003370135	Africa
Africa|hCoV-19/Egypt/CUNCI-HGC021/2020|EPI ISL 468061|B.1|Egypt|2020-05-02	Africa|hCoV-19/Gambia/NPHL-1711/2020|EPI ISL 561237|B.1.1.293|Gambia|2020-08-04	0.0003368466	Africa
Africa|hCoV-19/Egypt/CUNCI-HGC023/2020|EPI ISL 468057|B.1.5|Egypt|2020-05-02	Africa|hCoV-19/Gambia/NPHL-1711/2020|EPI ISL 561237|B.1.1.293|Gambia|2020-08-04	0.0002354801	Africa
Africa|hCoV-19/Egypt/CUNCI-HGC028/2020|EPI ISL 468062|B.1|Egypt|2020-05-02	Africa|hCoV-19/Gambia/NPHL-1711/2020|EPI ISL 561237|B.1.1.293|Gambia|2020-08-04	0.0004043549	Africa
Africa|hCoV-19/Egypt/CUNCI-HGC3I011/2020|EPI ISL 479697|B.1|Egypt|2020-06-02	Africa|hCoV-19/Gambia/NPHL-1711/2020|EPI ISL 561237|B.1.1.293|Gambia|2020-08-04	0.0003361267	Africa
Africa|hCoV-19/Egypt/CUNCI-HGC3I012/2020|EPI ISL 479693|B.1.255|Egypt|2020-06-02	Africa|hCoV-19/Gambia/NPHL-1711/2020|EPI ISL 561237|B.1.1.293|Gambia|2020-08-04	0.0004705884	Africa
Africa|hCoV-19/Egypt/CUNCI-HGC3I013/2020|EPI ISL 479694|B.1.201|Egypt|2020-06-02	Africa|hCoV-19/Gambia/NPHL-1711/2020|EPI ISL 561237|B.1.1.293|Gambia|2020-08-04	0.0004033492	Africa
Africa|hCoV-19/Egypt/CUNCI-HGC3I014/2020|EPI ISL 479696|B.1.5|Egypt|2020-06-02	Africa|hCoV-19/Gambia/NPHL-1711/2020|EPI ISL 561237|B.1.1.293|Gambia|2020-08-04	0.0002016617	Africa
Africa|hCoV-19/Egypt/CUNCI-HGC3I02/2020|EPI ISL 479686|B.1|Egypt|2020-06-02	Africa|hCoV-19/Gambia/NPHL-1711/2020|EPI ISL 561237|B.1.1.293|Gambia|2020-08-04	0.0003025241	Africa
Africa|hCoV-19/Egypt/CUNCI-HGC3I023/2020|EPI ISL 479695|B.1.5|Egypt|2020-06-02	Africa|hCoV-19/Gambia/NPHL-1711/2020|EPI ISL 561237|B.1.1.293|Gambia|2020-08-04	0.0002353060	Africa
Africa|hCoV-19/Egypt/CUNCI-HGC3I025/2020|EPI ISL 479691|B.1|Egypt|2020-06-02	Africa|hCoV-19/Gambia/NPHL-1711/2020|EPI ISL 561237|B.1.1.293|Gambia|2020-08-04	0.0003697827	Africa
Africa|hCoV-19/Egypt/CUNCI-HGC3I03/2020|EPI ISL 479687|B.1|Egypt|2020-06-02	Africa|hCoV-19/Gambia/NPHL-1711/2020|EPI ISL 561237|B.1.1.293|Gambia|2020-08-04	0.0003360961	Africa
Africa|hCoV-19/Egypt/CUNCI-HGC3I05/2020|EPI ISL 479690|B.1|Egypt|2020-06-02	Africa|hCoV-19/Gambia/NPHL-1711/2020|EPI ISL 561237|B.1.1.293|Gambia|2020-08-04	0.0003361028	Africa
Africa|hCoV-19/Egypt/CUNCI-HGC3I06/2020|EPI ISL 479688|B.1|Egypt|2020-06-02	Africa|hCoV-19/Gambia/NPHL-1711/2020|EPI ISL 561237|B.1.1.293|Gambia|2020-08-04	0.0003361074	Africa
Africa|hCoV-19/Egypt/CUNCI-HGC3I08/2020|EPI ISL 479698|B.1|Egypt|2020-06-02	Africa|hCoV-19/Gambia/NPHL-1711/2020|EPI ISL 561237|B.1.1.293|Gambia|2020-08-04	0.0003361074	Africa
Africa|hCoV-19/Egypt/CUNCI-HGC3I09/2020|EPI ISL 479692|B.1|Egypt|2020-06-02	Africa|hCoV-19/Gambia/NPHL-1711/2020|EPI ISL 561237|B.1.1.293|Gambia|2020-08-04	0.0002689655	Africa
Africa|hCoV-19/Egypt/CUNCI-HGC4I003/2020|EPI ISL 479699|B.1.1.247|Egypt|2020-06-02	Africa|hCoV-19/Gambia/NPHL-1711/2020|EPI ISL 561237|B.1.1.293|Gambia|2020-08-04	0.0002688597	Africa
Africa|hCoV-19/Egypt/CUNCI-HGC4I004/2020|EPI ISL 479700|B.1.1.296|Egypt|2020-06-02	Africa|hCoV-19/Gambia/NPHL-1711/2020|EPI ISL 561237|B.1.1.293|Gambia|2020-08-04	0.0001680102	Africa
Africa|hCoV-19/Egypt/CUNCI-HGC4I015/2020|EPI ISL 479728|B.1.1.123|Egypt|2020-06-02	Africa|hCoV-19/Gambia/NPHL-1711/2020|EPI ISL 561237|B.1.1.293|Gambia|2020-08-04	0.0002016542	Africa
Africa|hCoV-19/Egypt/CUNCI-HGC4I022/2020|EPI ISL 479705|B.1.1|Egypt|2020-06-02	Africa|hCoV-19/Gambia/NPHL-1711/2020|EPI ISL 561237|B.1.1.293|Gambia|2020-08-04	0.0003697368	Africa
Africa|hCoV-19/Egypt/CUNCI-HGC4I023/2020|EPI ISL 479729|B.1.1.247|Egypt|2020-06-02	Africa|hCoV-19/Gambia/NPHL-1711/2020|EPI ISL 561237|B.1.1.293|Gambia|2020-08-04	0.0001344416	Africa
Africa|hCoV-19/Egypt/CUNCI-HGC4I025/2020|EPI ISL 479706|B.1.255|Egypt|2020-06-02	Africa|hCoV-19/Gambia/NPHL-1711/2020|EPI ISL 561237|B.1.1.293|Gambia|2020-08-04	0.0004033533	Africa
Africa|hCoV-19/Egypt/CUNCI-HGC4I026/2020|EPI ISL 479702|B.1|Egypt|2020-06-02	Africa|hCoV-19/Gambia/NPHL-1711/2020|EPI ISL 561237|B.1.1.293|Gambia|2020-08-04	0.0004710364	Africa
Africa|hCoV-19/Egypt/CUNCI-HGC4I029/2020|EPI ISL 479701|B.1.1.1|Egypt|2020-06-02	Africa|hCoV-19/Gambia/NPHL-1711/2020|EPI ISL 561237|B.1.1.293|Gambia|2020-08-04	0.0004033533	Africa
Africa|hCoV-19/Egypt/CUNCI-HGC4I030/2020|EPI ISL 479703|B.1|Egypt|2020-06-02	Africa|hCoV-19/Gambia/NPHL-1711/2020|EPI ISL 561237|B.1.1.293|Gambia|2020-08-04	0.0004033412	Africa
Africa|hCoV-19/Egypt/CUNCI-HGC4I031/2020|EPI ISL 479707|B.1.1.1|Egypt|2020-06-02	Africa|hCoV-19/Gambia/NPHL-1711/2020|EPI ISL 561237|B.1.1.293|Gambia|2020-08-04	0.0004705868	Africa
Africa|hCoV-19/Egypt/CUNCI-HGC4I032/2020|EPI ISL 479709|B.1.1|Egypt|2020-06-02	Africa|hCoV-19/Gambia/NPHL-1711/2020|EPI ISL 561237|B.1.1.293|Gambia|2020-08-04	0.0001681571	Africa
Africa|hCoV-19/Egypt/CUNCI-HGC4I033/2020|EPI ISL 479704|B.1|Egypt|2020-06-02	Africa|hCoV-19/Gambia/NPHL-1711/2020|EPI ISL 561237|B.1.1.293|Gambia|2020-08-04	0.0003025444	Africa
Africa|hCoV-19/Egypt/CUNCI-HGC4I034/2020|EPI ISL 479708|B.1.255|Egypt|2020-06-02	Africa|hCoV-19/Gambia/NPHL-1711/2020|EPI ISL 561237|B.1.1.293|Gambia|2020-08-04	0.0002688597	Africa
Africa|hCoV-19/Egypt/CUNCI-HGC5I001/2020|EPI ISL 479710|B.1.1|Egypt|2020-06-02	Africa|hCoV-19/Gambia/NPHL-1711/2020|EPI ISL 561237|B.1.1.293|Gambia|2020-08-04	0.0000672264	Africa
Africa|hCoV-19/Egypt/CUNCI-HGC5I003/2020|EPI ISL 479711|B.1|Egypt|2020-06-02	Africa|hCoV-19/Gambia/NPHL-1711/2020|EPI ISL 561237|B.1.1.293|Gambia|2020-08-04	0.0002688895	Africa
Africa|hCoV-19/Egypt/CUNCI-HGC5I010/2020|EPI ISL 479730|B.1.1|Egypt|2020-06-02	Africa|hCoV-19/Gambia/NPHL-1711/2020|EPI ISL 561237|B.1.1.293|Gambia|2020-08-04	0.0001680836	Africa
Africa|hCoV-19/Egypt/CUNCI-HGC5I011/2020|EPI ISL 479712|B.1.1|Egypt|2020-06-02	Africa|hCoV-19/Gambia/NPHL-1711/2020|EPI ISL 561237|B.1.1.293|Gambia|2020-08-04	0.0000672174	Africa
Africa|hCoV-19/Egypt/CUNCI-HGC5I012/2020|EPI ISL 479713|B.1.1|Egypt|2020-06-02	Africa|hCoV-19/Gambia/NPHL-1711/2020|EPI ISL 561237|B.1.1.293|Gambia|2020-08-04	0.0001344100	Africa
Africa|hCoV-19/Egypt/CUNCI-HGC5I014/2020|EPI ISL 479714|B.1.255|Egypt|2020-06-02	Africa|hCoV-19/Gambia/NPHL-1711/2020|EPI ISL 561237|B.1.1.293|Gambia|2020-08-04	0.0004033668	Africa
Africa|hCoV-19/Egypt/CUNCI-HGC5I015/2020|EPI ISL 475722|B.1.255|Egypt|2020-05-02	Africa|hCoV-19/Gambia/NPHL-1711/2020|EPI ISL 561237|B.1.1.293|Gambia|2020-08-04	0.0004708352	Africa
Africa|hCoV-19/Egypt/CUNCI-HGC5I016/2020|EPI ISL 479731|B.1|Egypt|2020-06-02	Africa|hCoV-19/Gambia/NPHL-1711/2020|EPI ISL 561237|B.1.1.293|Gambia|2020-08-04	0.0003025211	Africa
Africa|hCoV-19/Egypt/CUNCI-HGC5I022/2020|EPI ISL 479715|B.1.1|Egypt|2020-06-02	Africa|hCoV-19/Gambia/NPHL-1711/2020|EPI ISL 561237|B.1.1.293|Gambia|2020-08-04	0.0001680215	Africa
Africa|hCoV-19/Egypt/CUNCI-HGC5I025/2020|EPI ISL 479716|A|Egypt|2020-06-02	Africa|hCoV-19/Gambia/NPHL-1711/2020|EPI ISL 561237|B.1.1.293|Gambia|2020-08-04	0.0002357442	Africa
Africa|hCoV-19/Egypt/CUNCI-HGC5I026/2020|EPI ISL 479735|B.1.5|Egypt|2020-06-02	Africa|hCoV-19/Gambia/NPHL-1711/2020|EPI ISL 561237|B.1.1.293|Gambia|2020-08-04	0.0004035472	Africa
Africa|hCoV-19/Egypt/CUNCI-HGC5I029/2020|EPI ISL 479734|B.1|Egypt|2020-06-02	Africa|hCoV-19/Gambia/NPHL-1711/2020|EPI ISL 561237|B.1.1.293|Gambia|2020-08-04	0.0003025647	Africa
Africa|hCoV-19/Egypt/CUNCI-HGC5I030/2020|EPI ISL 479721|B.1.5|Egypt|2020-06-02	Africa|hCoV-19/Gambia/NPHL-1711/2020|EPI ISL 561237|B.1.1.293|Gambia|2020-08-04	0.0002016888	Africa
Africa|hCoV-19/Egypt/CUNCI-HGC5I033/2020|EPI ISL 479717|B.1.5|Egypt|2020-06-02	Africa|hCoV-19/Gambia/NPHL-1711/2020|EPI ISL 561237|B.1.1.293|Gambia|2020-08-04	0.0001344628	Africa
Africa|hCoV-19/Egypt/CUNCI-HGC5I034/2020|EPI ISL 479720|B.1.5|Egypt|2020-06-02	Africa|hCoV-19/Gambia/NPHL-1711/2020|EPI ISL 561237|B.1.1.293|Gambia|2020-08-04	0.0001680198	Africa
Africa|hCoV-19/Egypt/CUNCI-HGC6I002/2020|EPI ISL 479719|B.1.1.1|Egypt|2020-06-02	Africa|hCoV-19/Gambia/NPHL-1711/2020|EPI ISL 561237|B.1.1.293|Gambia|2020-08-04	0.0003697082	Africa
Africa|hCoV-19/Egypt/CUNCI-HGC6I003/2020|EPI ISL 479718|B.1.5|Egypt|2020-06-02	Africa|hCoV-19/Gambia/NPHL-1711/2020|EPI ISL 561237|B.1.1.293|Gambia|2020-08-04	0.0002352609	Africa
Africa|hCoV-19/Egypt/CUNCI-HGC6I007/2020|EPI ISL 479722|B.1|Egypt|2020-06-02	Africa|hCoV-19/Gambia/NPHL-1711/2020|EPI ISL 561237|B.1.1.293|Gambia|2020-08-04	0.0002353298	Africa
Africa|hCoV-19/Egypt/CUNCI-HGC6I010/2020|EPI ISL 478672|B.1|Egypt|2020-06-02	Africa|hCoV-19/Gambia/NPHL-1711/2020|EPI ISL 561237|B.1.1.293|Gambia|2020-08-04	0.0004033222	Africa
Africa|hCoV-19/Egypt/CUNCI-HGC6I011/2020|EPI ISL 479727|A|Egypt|2020-06-02	Africa|hCoV-19/Gambia/NPHL-1711/2020|EPI ISL 561237|B.1.1.293|Gambia|2020-08-04	0.0007397474	Africa
Africa|hCoV-19/Egypt/CUNCI-HGC6I015/2020|EPI ISL 479725|B.1.1|Egypt|2020-06-02	Africa|hCoV-19/Gambia/NPHL-1711/2020|EPI ISL 561237|B.1.1.293|Gambia|2020-08-04	0.0002688390	Africa
Africa|hCoV-19/Egypt/CUNCI-HGC6I016/2020|EPI ISL 475723|B.1.247|Egypt|2020-06-02	Africa|hCoV-19/Gambia/NPHL-1711/2020|EPI ISL 561237|B.1.1.293|Gambia|2020-08-04	0.0005046531	Africa
Africa|hCoV-19/Egypt/CUNCI-HGC6I024/2020|EPI ISL 479732|B.1.1.247|Egypt|2020-06-02	Africa|hCoV-19/Gambia/NPHL-1711/2020|EPI ISL 561237|B.1.1.293|Gambia|2020-08-04	0.0001682007	Africa
Africa|hCoV-19/Egypt/CUNCI-HGC6I026/2020|EPI ISL 479724|B.1.1.1|Egypt|2020-06-02	Africa|hCoV-19/Gambia/NPHL-1711/2020|EPI ISL 561237|B.1.1.293|Gambia|2020-08-04	0.0004033262	Africa
Africa|hCoV-19/Egypt/CUNCI-HGC6I029/2020|EPI ISL 477161|B.1.255|Egypt|2020-06-02	Africa|hCoV-19/Gambia/NPHL-1711/2020|EPI ISL 561237|B.1.1.293|Gambia|2020-08-04	0.0004033397	Africa
Africa|hCoV-19/Egypt/CUNCI-HGC6I031/2020|EPI ISL 475724|B.1.1.1|Egypt|2020-06-02	Africa|hCoV-19/Gambia/NPHL-1711/2020|EPI ISL 561237|B.1.1.293|Gambia|2020-08-04	0.0003699357	Africa
Africa|hCoV-19/Egypt/CUNCI-HGC6I032/2020|EPI ISL 479733|B.1.1.1|Egypt|2020-06-02	Africa|hCoV-19/Gambia/NPHL-1711/2020|EPI ISL 561237|B.1.1.293|Gambia|2020-08-04	0.0003697579	Africa
Africa|hCoV-19/Egypt/CUNCI-HGC6I033/2020|EPI ISL 479723|B.1.1.1|Egypt|2020-06-02	Africa|hCoV-19/Gambia/NPHL-1711/2020|EPI ISL 561237|B.1.1.293|Gambia|2020-08-04	0.0003697418	Africa
Africa|hCoV-19/Egypt/CUNCI-HGC7I01/2020|EPI ISL 529141|B.1|Egypt|2020-07-19	Africa|hCoV-19/Gambia/NPHL-1711/2020|EPI ISL 561237|B.1.1.293|Gambia|2020-08-04	0.0004370233	Africa
Africa|hCoV-19/Egypt/CUNCI-HGC7I02/2020|EPI ISL 529142|A|Egypt|2020-07-19	Africa|hCoV-19/Gambia/NPHL-1711/2020|EPI ISL 561237|B.1.1.293|Gambia|2020-08-04	0.0007061556	Africa
Africa|hCoV-19/Egypt/CUNCI-HGC7I07/2020|EPI ISL 529145|B.1|Egypt|2020-07-19	Africa|hCoV-19/Gambia/NPHL-1711/2020|EPI ISL 561237|B.1.1.293|Gambia|2020-08-04	0.0004034075	Africa
Africa|hCoV-19/Egypt/EGY-020/2020|EPI ISL 526975|B.1|Egypt|2020-08-14	Africa|hCoV-19/Gambia/NPHL-1711/2020|EPI ISL 561237|B.1.1.293|Gambia|2020-08-04	0.0004033492	Africa
Africa|hCoV-19/Egypt/EGY-041/2020|EPI ISL 526997|B.1|Egypt|2020-08-22	Africa|hCoV-19/Gambia/NPHL-1711/2020|EPI ISL 561237|B.1.1.293|Gambia|2020-08-04	0.0004033492	Africa
Africa|hCoV-19/Egypt/EGY-S031/2020|EPI ISL 526986|B.1|Egypt|2020-08-17	Africa|hCoV-19/Gambia/NPHL-1711/2020|EPI ISL 561237|B.1.1.293|Gambia|2020-08-04	0.0004033492	Africa
Africa|hCoV-19/Egypt/HCoV2-Egy-002/2020|EPI ISL 510532|B.1|Egypt|2020-06-02	Africa|hCoV-19/Gambia/NPHL-1711/2020|EPI ISL 561237|B.1.1.293|Gambia|2020-08-04	0.0004033492	Africa
Africa|hCoV-19/Egypt/MASRI-005/2020|EPI ISL 482759|B.1|Egypt|2020-04-30	Africa|hCoV-19/Gambia/NPHL-1711/2020|EPI ISL 561237|B.1.1.293|Gambia|2020-08-04	0.0002688543	Africa
Africa|hCoV-19/Egypt/MASRI-007/2020|EPI ISL 482760|B.1|Egypt|2020-04-28	Africa|hCoV-19/Gambia/NPHL-1711/2020|EPI ISL 561237|B.1.1.293|Gambia|2020-08-04	0.0003363029	Africa
Africa|hCoV-19/Egypt/MASRI-008/2020|EPI ISL 482761|B.1|Egypt|2020-04-30	Africa|hCoV-19/Gambia/NPHL-1711/2020|EPI ISL 561237|B.1.1.293|Gambia|2020-08-04	0.0002704656	Africa
Africa|hCoV-19/Egypt/MASRI-009/2020|EPI ISL 483035|A|Egypt|2020-04-30	Africa|hCoV-19/Gambia/NPHL-1711/2020|EPI ISL 561237|B.1.1.293|Gambia|2020-08-04	0.0005714982	Africa
Africa|hCoV-19/Egypt/MASRI-011/2020|EPI ISL 482762|B.1|Egypt|2020-05-05	Africa|hCoV-19/Gambia/NPHL-1711/2020|EPI ISL 561237|B.1.1.293|Gambia|2020-08-04	0.0003361560	Africa
Africa|hCoV-19/Egypt/MASRI-012/2020|EPI ISL 482763|B.1|Egypt|2020-05-05	Africa|hCoV-19/Gambia/NPHL-1711/2020|EPI ISL 561237|B.1.1.293|Gambia|2020-08-04	0.0002352428	Africa
Africa|hCoV-19/Egypt/MASRI-014/2020|EPI ISL 482765|B.1|Egypt|2020-04-30	Africa|hCoV-19/Gambia/NPHL-1711/2020|EPI ISL 561237|B.1.1.293|Gambia|2020-08-04	0.0004706770	Africa
Africa|hCoV-19/Egypt/MASRI-015/2020|EPI ISL 482766|B.1.36|Egypt|2020-05-11	Africa|hCoV-19/Gambia/NPHL-1711/2020|EPI ISL 561237|B.1.1.293|Gambia|2020-08-04	0.0005378660	Africa
Africa|hCoV-19/Egypt/MASRI-016/2020|EPI ISL 482767|B.1|Egypt|2020-05-11	Africa|hCoV-19/Gambia/NPHL-1711/2020|EPI ISL 561237|B.1.1.293|Gambia|2020-08-04	0.0004709936	Africa
Africa|hCoV-19/Egypt/MASRI-018/2020|EPI ISL 483036|A|Egypt|2020-05-10	Africa|hCoV-19/Gambia/NPHL-1711/2020|EPI ISL 561237|B.1.1.293|Gambia|2020-08-04	0.0007110556	Africa
Africa|hCoV-19/Egypt/MASRI-020/2020|EPI ISL 483037|B.1|Egypt|2020-05-13	Africa|hCoV-19/Gambia/NPHL-1711/2020|EPI ISL 561237|B.1.1.293|Gambia|2020-08-04	0.0005434065	Africa
Africa|hCoV-19/Egypt/MASRI-022/2020|EPI ISL 482768|B.1.255|Egypt|2020-05-13	Africa|hCoV-19/Gambia/NPHL-1711/2020|EPI ISL 561237|B.1.1.293|Gambia|2020-08-04	0.0004713450	Africa
Africa|hCoV-19/Egypt/MASRI-023/2020|EPI ISL 482769|B.1|Egypt|2020-05-11	Africa|hCoV-19/Gambia/NPHL-1711/2020|EPI ISL 561237|B.1.1.293|Gambia|2020-08-04	0.0002691609	Africa
Africa|hCoV-19/Egypt/MASRI-024/2020|EPI ISL 482770|B.1|Egypt|2020-05-11	Africa|hCoV-19/Gambia/NPHL-1711/2020|EPI ISL 561237|B.1.1.293|Gambia|2020-08-04	0.0003360995	Africa
Africa|hCoV-19/Egypt/MASRI-025/2020|EPI ISL 482771|B.1|Egypt|2020-05-10	Africa|hCoV-19/Gambia/NPHL-1711/2020|EPI ISL 561237|B.1.1.293|Gambia|2020-08-04	0.0004708082	Africa
Africa|hCoV-19/Egypt/MASRI-026/2020|EPI ISL 482772|B.1|Egypt|2020-05-10	Africa|hCoV-19/Gambia/NPHL-1711/2020|EPI ISL 561237|B.1.1.293|Gambia|2020-08-04	0.0004034115	Africa
Africa|hCoV-19/Egypt/MASRI-027/2020|EPI ISL 482773|B.1.1.123|Egypt|2020-05-08	Africa|hCoV-19/Gambia/NPHL-1711/2020|EPI ISL 561237|B.1.1.293|Gambia|2020-08-04	0.0001346801	Africa
Africa|hCoV-19/Egypt/MASRI-028/2020|EPI ISL 483038|B.1|Egypt|2020-05-13	Africa|hCoV-19/Gambia/NPHL-1711/2020|EPI ISL 561237|B.1.1.293|Gambia|2020-08-04	0.0004033453	Africa
Africa|hCoV-19/Egypt/MASRI-029/2020|EPI ISL 482774|B.1|Egypt|2020-05-13	Africa|hCoV-19/Gambia/NPHL-1711/2020|EPI ISL 561237|B.1.1.293|Gambia|2020-08-04	0.0003361108	Africa
Africa|hCoV-19/Egypt/MASRI-10/2020|EPI ISL 475752|B.1.255|Egypt|2020-05	Africa|hCoV-19/Gambia/NPHL-1711/2020|EPI ISL 561237|B.1.1.293|Gambia|2020-08-04	0.0004370967	Africa
Africa|hCoV-19/Egypt/MASRI-11/2020|EPI ISL 475753|B.1.36|Egypt|2020-05	Africa|hCoV-19/Gambia/NPHL-1711/2020|EPI ISL 561237|B.1.1.293|Gambia|2020-08-04	0.0005714884	Africa
Africa|hCoV-19/Egypt/MASRI-14/2020|EPI ISL 475749|B.1|Egypt|2020-05	Africa|hCoV-19/Gambia/NPHL-1711/2020|EPI ISL 561237|B.1.1.293|Gambia|2020-08-04	0.0003024935	Africa
Africa|hCoV-19/Egypt/MASRI-15/2020|EPI ISL 475750|B.1.1|Egypt|2020-05	Africa|hCoV-19/Gambia/NPHL-1711/2020|EPI ISL 561237|B.1.1.293|Gambia|2020-08-04	0.0003720487	Africa
Africa|hCoV-19/Egypt/MASRI-2/2020|EPI ISL 475745|B.1|Egypt|2020-05	Africa|hCoV-19/Gambia/NPHL-1711/2020|EPI ISL 561237|B.1.1.293|Gambia|2020-08-04	0.0003360881	Africa
Africa|hCoV-19/Egypt/MASRI-3/2020|EPI ISL 475746|A|Egypt|2020-05	Africa|hCoV-19/Gambia/NPHL-1711/2020|EPI ISL 561237|B.1.1.293|Gambia|2020-08-04	0.0006051663	Africa
Africa|hCoV-19/Egypt/MASRI-6/2020|EPI ISL 475747|B.1.255|Egypt|2020-05	Africa|hCoV-19/Gambia/NPHL-1711/2020|EPI ISL 561237|B.1.1.293|Gambia|2020-08-04	0.0003360882	Africa
Africa|hCoV-19/Egypt/MASRI-9/2020|EPI ISL 475751|B.1.1.1|Egypt|2020-05	Africa|hCoV-19/Gambia/NPHL-1711/2020|EPI ISL 561237|B.1.1.293|Gambia|2020-08-04	0.0005043409	Africa
Africa|hCoV-19/Egypt/NRC-01/2020|EPI ISL 430820|B.1|Egypt|2020-03-18	Africa|hCoV-19/Gambia/NPHL-1711/2020|EPI ISL 561237|B.1.1.293|Gambia|2020-08-04	0.0003037019	Africa
Africa|hCoV-19/Egypt/NRC-03/2020|EPI ISL 430819|B.1.246|Egypt|2020-03-18	Africa|hCoV-19/Gambia/NPHL-1711/2020|EPI ISL 561237|B.1.1.293|Gambia|2020-08-04	0.0003372247	Africa
Africa|hCoV-19/Gabon/ITM-K011/2020|EPI ISL 539573|A|Gabon|2020-03-22	Africa|hCoV-19/Gambia/NPHL-1711/2020|EPI ISL 561237|B.1.1.293|Gambia|2020-08-04	0.0005378570	Africa
Africa|hCoV-19/Gabon/ITM-K023/2020|EPI ISL 539574|B.1.178|Gabon|2020-03-27	Africa|hCoV-19/Gambia/NPHL-1711/2020|EPI ISL 561237|B.1.1.293|Gambia|2020-08-04	0.0003024672	Africa
Africa|hCoV-19/Gabon/ITM-K027/2020|EPI ISL 539575|A|Gabon|2020-03-27	Africa|hCoV-19/Gambia/NPHL-1711/2020|EPI ISL 561237|B.1.1.293|Gambia|2020-08-04	0.0005378443	Africa
Africa|hCoV-19/Gabon/ITM-K028/2020|EPI ISL 539576|B.1.292|Gabon|2020-03-27	Africa|hCoV-19/Gambia/NPHL-1711/2020|EPI ISL 561237|B.1.1.293|Gambia|2020-08-04	0.0003024733	Africa
Africa|hCoV-19/Gambia/0214/2020|EPI ISL 471158|B.1|Gambia|2020-03-29	Africa|hCoV-19/Gambia/NPHL-1711/2020|EPI ISL 561237|B.1.1.293|Gambia|2020-08-04	0.0002019528	Africa
Africa|hCoV-19/Gambia/0268/2020|EPI ISL 471159|B.1.1|Gambia|2020-03-21	Africa|hCoV-19/Gambia/NPHL-1711/2020|EPI ISL 561237|B.1.1.293|Gambia|2020-08-04	0.0000678443	Africa
Africa|hCoV-19/Gambia/0278/2020|EPI ISL 471160|B.1.1|Gambia|2020-03-20	Africa|hCoV-19/Gambia/NPHL-1711/2020|EPI ISL 561237|B.1.1.293|Gambia|2020-08-04	0.0000679434	Africa
Africa|hCoV-19/Gambia/0528/2020|EPI ISL 471161|B.1.1.293|Gambia|2020-04-30	Africa|hCoV-19/Gambia/NPHL-1711/2020|EPI ISL 561237|B.1.1.293|Gambia|2020-08-04	0.0000344555	Africa
Africa|hCoV-19/Gambia/0531/2020|EPI ISL 471162|B.1.1.293|Gambia|2020-04-30	Africa|hCoV-19/Gambia/NPHL-1711/2020|EPI ISL 561237|B.1.1.293|Gambia|2020-08-04	0.0000344579	Africa
Africa|hCoV-19/Gambia/0536/2020|EPI ISL 471163|B.1.1.293|Gambia|2020-04-30	Africa|hCoV-19/Gambia/NPHL-1711/2020|EPI ISL 561237|B.1.1.293|Gambia|2020-08-04	0.0000335967	Africa
Africa|hCoV-19/Gambia/0547/2020|EPI ISL 471164|B.1.1.293|Gambia|2020-04-30	Africa|hCoV-19/Gambia/NPHL-1711/2020|EPI ISL 561237|B.1.1.293|Gambia|2020-08-04	0.0000336499	Africa
Africa|hCoV-19/Gambia/0548/2020|EPI ISL 471165|B.1.5|Gambia|2020-04-30	Africa|hCoV-19/Gambia/NPHL-1711/2020|EPI ISL 561237|B.1.1.293|Gambia|2020-08-04	0.0000695474	Africa
Africa|hCoV-19/Gambia/1090/2020|EPI ISL 471166|B.1.1|Gambia|2020-05-04	Africa|hCoV-19/Gambia/NPHL-1711/2020|EPI ISL 561237|B.1.1.293|Gambia|2020-08-04	0.0000677410	Africa
Africa|hCoV-19/Gambia/1094/2020|EPI ISL 471167|B.1.1.293|Gambia|2020-05-04	Africa|hCoV-19/Gambia/NPHL-1711/2020|EPI ISL 561237|B.1.1.293|Gambia|2020-08-04	0.0000335967	Africa
Africa|hCoV-19/Gambia/1251/2020|EPI ISL 471168|B.1.1.293|Gambia|2020-05-07	Africa|hCoV-19/Gambia/NPHL-1711/2020|EPI ISL 561237|B.1.1.293|Gambia|2020-08-04	0.0000344555	Africa
Africa|hCoV-19/Gambia/1264/2020|EPI ISL 471169|B.1.1|Gambia|2020-05-07	Africa|hCoV-19/Gambia/NPHL-1711/2020|EPI ISL 561237|B.1.1.293|Gambia|2020-08-04	0.0000677524	Africa
Africa|hCoV-19/Gambia/1271/2020|EPI ISL 471170|B.1.1|Gambia|2020-05-07	Africa|hCoV-19/Gambia/NPHL-1711/2020|EPI ISL 561237|B.1.1.293|Gambia|2020-08-04	0.0000678397	Africa
Africa|hCoV-19/Gambia/1277/2020|EPI ISL 471171|B.1.1.293|Gambia|2020-05-07	Africa|hCoV-19/Gambia/NPHL-1711/2020|EPI ISL 561237|B.1.1.293|Gambia|2020-08-04	0.0000335967	Africa
Africa|hCoV-19/Gambia/3668/2020|EPI ISL 560992|B.1.5.12|Gambia|2020-07-30	Africa|hCoV-19/Gambia/NPHL-1711/2020|EPI ISL 561237|B.1.1.293|Gambia|2020-08-04	0.0004740793	Africa
Africa|hCoV-19/Gambia/3670/2020|EPI ISL 560993|B.1.5.12|Gambia|2020-07-30	Africa|hCoV-19/Gambia/NPHL-1711/2020|EPI ISL 561237|B.1.1.293|Gambia|2020-08-04	0.0004779631	Africa
Africa|hCoV-19/Gambia/3671/2020|EPI ISL 560994|B.1.1.293|Gambia|2020-07-30	Africa|hCoV-19/Gambia/NPHL-1711/2020|EPI ISL 561237|B.1.1.293|Gambia|2020-08-04	0.0000338480	Africa
Africa|hCoV-19/Gambia/3673/2020|EPI ISL 560995|B.1.5|Gambia|2020-07-30	Africa|hCoV-19/Gambia/NPHL-1711/2020|EPI ISL 561237|B.1.1.293|Gambia|2020-08-04	0.0001692859	Africa
Africa|hCoV-19/Gambia/3676/2020|EPI ISL 560996|B.1.5|Gambia|2020-07-30	Africa|hCoV-19/Gambia/NPHL-1711/2020|EPI ISL 561237|B.1.1.293|Gambia|2020-08-04	0.0002412933	Africa
Africa|hCoV-19/Gambia/3678/2020|EPI ISL 560997|B.1.292|Gambia|2020-07-30	Africa|hCoV-19/Gambia/NPHL-1711/2020|EPI ISL 561237|B.1.1.293|Gambia|2020-08-04	0.0003360994	Africa
Africa|hCoV-19/Gambia/3679/2020|EPI ISL 560998|B.1.5.12|Gambia|2020-07-30	Africa|hCoV-19/Gambia/NPHL-1711/2020|EPI ISL 561237|B.1.1.293|Gambia|2020-08-04	0.0004097006	Africa
Africa|hCoV-19/Gambia/3680/2020|EPI ISL 560999|B.1.5|Gambia|2020-07-30	Africa|hCoV-19/Gambia/NPHL-1711/2020|EPI ISL 561237|B.1.1.293|Gambia|2020-08-04	0.0002413849	Africa
Africa|hCoV-19/Gambia/3683/2020|EPI ISL 561000|B.1.292|Gambia|2020-07-30	Africa|hCoV-19/Gambia/NPHL-1711/2020|EPI ISL 561237|B.1.1.293|Gambia|2020-08-04	0.0003697170	Africa
Africa|hCoV-19/Gambia/3703/2020|EPI ISL 561001|B.1.5.12|Gambia|2020-07-30	Africa|hCoV-19/Gambia/NPHL-1711/2020|EPI ISL 561237|B.1.1.293|Gambia|2020-08-04	0.0004033452	Africa
Africa|hCoV-19/Gambia/3717/2020|EPI ISL 561002|B.1.5|Gambia|2020-07-30	Africa|hCoV-19/Gambia/NPHL-1711/2020|EPI ISL 561237|B.1.1.293|Gambia|2020-08-04	0.0002731123	Africa
Africa|hCoV-19/Gambia/3724/2020|EPI ISL 561003|B.1.5.12|Gambia|2020-07-30	Africa|hCoV-19/Gambia/NPHL-1711/2020|EPI ISL 561237|B.1.1.293|Gambia|2020-08-04	0.0004033452	Africa
Africa|hCoV-19/Gambia/3725/2020|EPI ISL 561004|B.1.1.293|Gambia|2020-07-30	Africa|hCoV-19/Gambia/NPHL-1711/2020|EPI ISL 561237|B.1.1.293|Gambia|2020-08-04	0.0001008010	Africa
Africa|hCoV-19/Gambia/3728/2020|EPI ISL 561005|B.1.5|Gambia|2020-07-30	Africa|hCoV-19/Gambia/NPHL-1711/2020|EPI ISL 561237|B.1.1.293|Gambia|2020-08-04	0.0002111185	Africa
Africa|hCoV-19/Gambia/3729/2020|EPI ISL 561006|B.1.5.12|Gambia|2020-07-30	Africa|hCoV-19/Gambia/NPHL-1711/2020|EPI ISL 561237|B.1.1.293|Gambia|2020-08-04	0.0003360960	Africa
Africa|hCoV-19/Gambia/3732/2020|EPI ISL 561007|B.1.5|Gambia|2020-07-30	Africa|hCoV-19/Gambia/NPHL-1711/2020|EPI ISL 561237|B.1.1.293|Gambia|2020-08-04	0.0002733082	Africa
Africa|hCoV-19/Gambia/3735/2020|EPI ISL 561008|B.1.5|Gambia|2020-07-30	Africa|hCoV-19/Gambia/NPHL-1711/2020|EPI ISL 561237|B.1.1.293|Gambia|2020-08-04	0.0002068043	Africa
Africa|hCoV-19/Gambia/3737/2020|EPI ISL 561009|B.1.1.293|Gambia|2020-07-30	Africa|hCoV-19/Gambia/NPHL-1711/2020|EPI ISL 561237|B.1.1.293|Gambia|2020-08-04	0.0001008519	Africa
Africa|hCoV-19/Gambia/3741/2020|EPI ISL 561010|B.1.5.12|Gambia|2020-07-30	Africa|hCoV-19/Gambia/NPHL-1711/2020|EPI ISL 561237|B.1.1.293|Gambia|2020-08-04	0.0003413695	Africa
Africa|hCoV-19/Gambia/3743/2020|EPI ISL 561011|B.1.5.12|Gambia|2020-07-30	Africa|hCoV-19/Gambia/NPHL-1711/2020|EPI ISL 561237|B.1.1.293|Gambia|2020-08-04	0.0004706059	Africa
Africa|hCoV-19/Gambia/3749/2020|EPI ISL 561012|B.1.5.12|Gambia|2020-07-30	Africa|hCoV-19/Gambia/NPHL-1711/2020|EPI ISL 561237|B.1.1.293|Gambia|2020-08-04	0.0004033317	Africa
Africa|hCoV-19/Gambia/3761/2020|EPI ISL 561013|B.1.5.12|Gambia|2020-07-30	Africa|hCoV-19/Gambia/NPHL-1711/2020|EPI ISL 561237|B.1.1.293|Gambia|2020-08-04	0.0004033317	Africa
Africa|hCoV-19/Gambia/3772/2020|EPI ISL 561025|B.1.5|Gambia|2020-07-30	Africa|hCoV-19/Gambia/NPHL-1711/2020|EPI ISL 561237|B.1.1.293|Gambia|2020-08-04	0.0002439416	Africa
Africa|hCoV-19/Gambia/GC19-015/2020|EPI ISL 428855|B.1.1.8|Gambia|2020-03-17	Africa|hCoV-19/Gambia/NPHL-1711/2020|EPI ISL 561237|B.1.1.293|Gambia|2020-08-04	0.0001680046	Africa
Africa|hCoV-19/Gambia/GC19-026/2020|EPI ISL 428856|B.6|Gambia|2020-03-21	Africa|hCoV-19/Gambia/NPHL-1711/2020|EPI ISL 561237|B.1.1.293|Gambia|2020-08-04	0.0005042171	Africa
Africa|hCoV-19/Gambia/GC19-029/2020|EPI ISL 428857|B.1|Gambia|2020-04-20	Africa|hCoV-19/Gambia/NPHL-1711/2020|EPI ISL 561237|B.1.1.293|Gambia|2020-08-04	0.0003024864	Africa
Africa|hCoV-19/Gambia/GC19-0479/2020|EPI ISL 561015|B.1.1.293|Gambia|2020-04-29	Africa|hCoV-19/Gambia/NPHL-1711/2020|EPI ISL 561237|B.1.1.293|Gambia|2020-08-04	0.0000351171	Africa
Africa|hCoV-19/Gambia/GC19-0544/2020|EPI ISL 561016|B.1.5|Gambia|2020-05-01	Africa|hCoV-19/Gambia/NPHL-1711/2020|EPI ISL 561237|B.1.1.293|Gambia|2020-08-04	0.0001398801	Africa
Africa|hCoV-19/Gambia/GC19-1385/2020|EPI ISL 561018|B.1.5|Gambia|2020-05-12	Africa|hCoV-19/Gambia/NPHL-1711/2020|EPI ISL 561237|B.1.1.293|Gambia|2020-08-04	0.0001414079	Africa
Africa|hCoV-19/Gambia/GC19-1503/2020|EPI ISL 561021|B.1.1|Gambia|2020-05-14	Africa|hCoV-19/Gambia/NPHL-1711/2020|EPI ISL 561237|B.1.1.293|Gambia|2020-08-04	0.0002352260	Africa
Africa|hCoV-19/Gambia/GC19-1527/2020|EPI ISL 561022|B.1.1.293|Gambia|2020-05-16	Africa|hCoV-19/Gambia/NPHL-1711/2020|EPI ISL 561237|B.1.1.293|Gambia|2020-08-04	0.0000336001	Africa
Africa|hCoV-19/Gambia/GC19-1533/2020|EPI ISL 561023|B.1.1.264|Gambia|2020-05-16	Africa|hCoV-19/Gambia/NPHL-1711/2020|EPI ISL 561237|B.1.1.293|Gambia|2020-08-04	0.0001044597	Africa
Africa|hCoV-19/Gambia/GC19-1572/2020|EPI ISL 561014|B.1.1|Gambia|2020-05-20	Africa|hCoV-19/Gambia/NPHL-1711/2020|EPI ISL 561237|B.1.1.293|Gambia|2020-08-04	0.0001394476	Africa
Africa|hCoV-19/Gambia/GC19-1575/2020|EPI ISL 561026|B.1.1|Gambia|2020-05-20	Africa|hCoV-19/Gambia/NPHL-1711/2020|EPI ISL 561237|B.1.1.293|Gambia|2020-08-04	0.0002429055	Africa
Africa|hCoV-19/Gambia/GC19-1606/2020|EPI ISL 561027|B.1.1|Gambia|2020-05-20	Africa|hCoV-19/Gambia/NPHL-1711/2020|EPI ISL 561237|B.1.1.293|Gambia|2020-08-04	0.0001741127	Africa
Africa|hCoV-19/Gambia/GC19-1706/2020|EPI ISL 561028|B.1.5|Gambia|2020-05-22	Africa|hCoV-19/Gambia/NPHL-1711/2020|EPI ISL 561237|B.1.1.293|Gambia|2020-08-04	0.0001399583	Africa
Africa|hCoV-19/Gambia/GC19-1814/2020|EPI ISL 561032|B.1.5|Gambia|2020-05-28	Africa|hCoV-19/Gambia/NPHL-1711/2020|EPI ISL 561237|B.1.1.293|Gambia|2020-08-04	0.0001413577	Africa
Africa|hCoV-19/Gambia/GC19-1818/2020|EPI ISL 561034|B.1.1|Gambia|2020-05-28	Africa|hCoV-19/Gambia/NPHL-1711/2020|EPI ISL 561237|B.1.1.293|Gambia|2020-08-04	0.0002352417	Africa
Africa|hCoV-19/Gambia/GC19-1983/2020|EPI ISL 561038|B.1.1|Gambia|2020-06-07	Africa|hCoV-19/Gambia/NPHL-1711/2020|EPI ISL 561237|B.1.1.293|Gambia|2020-08-04	0.0002352341	Africa
Africa|hCoV-19/Gambia/GC19-2197/2020|EPI ISL 561040|B.1.292|Gambia|2020-06-26	Africa|hCoV-19/Gambia/NPHL-1711/2020|EPI ISL 561237|B.1.1.293|Gambia|2020-08-04	0.0003388207	Africa
Africa|hCoV-19/Gambia/GC19-2427/2020|EPI ISL 561105|B.1.1.293|Gambia|2020-07-21	Africa|hCoV-19/Gambia/NPHL-1711/2020|EPI ISL 561237|B.1.1.293|Gambia|2020-08-04	0.0000672106	Africa
Africa|hCoV-19/Gambia/GC19-2443/2020|EPI ISL 561106|B.1.5|Gambia|2020-07-21	Africa|hCoV-19/Gambia/NPHL-1711/2020|EPI ISL 561237|B.1.1.293|Gambia|2020-08-04	0.0001060551	Africa
Africa|hCoV-19/Gambia/GC19-2450/2020|EPI ISL 561107|B.1.5.12|Gambia|2020-07-21	Africa|hCoV-19/Gambia/NPHL-1711/2020|EPI ISL 561237|B.1.1.293|Gambia|2020-08-04	0.0004033506	Africa
Africa|hCoV-19/Gambia/GC19-2459/2020|EPI ISL 561108|B.1.1.293|Gambia|2020-07-21	Africa|hCoV-19/Gambia/NPHL-1711/2020|EPI ISL 561237|B.1.1.293|Gambia|2020-08-04	0.0000338740	Africa
Africa|hCoV-19/Gambia/GC19-2469/2020|EPI ISL 561109|B.1.5|Gambia|2020-07-21	Africa|hCoV-19/Gambia/NPHL-1711/2020|EPI ISL 561237|B.1.1.293|Gambia|2020-08-04	0.0002068256	Africa
Africa|hCoV-19/Gambia/GC19-2473/2020|EPI ISL 561110|B.1.5.12|Gambia|2020-07-21	Africa|hCoV-19/Gambia/NPHL-1711/2020|EPI ISL 561237|B.1.1.293|Gambia|2020-08-04	0.0004369910	Africa
Africa|hCoV-19/Gambia/GC19-2498/2020|EPI ISL 561111|B.1.292|Gambia|2020-07-21	Africa|hCoV-19/Gambia/NPHL-1711/2020|EPI ISL 561237|B.1.1.293|Gambia|2020-08-04	0.0003697045	Africa
Africa|hCoV-19/Gambia/GC19-2525/2020|EPI ISL 561113|B.1.1.293|Gambia|2020-07-21	Africa|hCoV-19/Gambia/NPHL-1711/2020|EPI ISL 561237|B.1.1.293|Gambia|2020-08-04	0.0000335975	Africa
Africa|hCoV-19/Gambia/GC19-2526/2020|EPI ISL 561114|B.1.5.12|Gambia|2020-07-21	Africa|hCoV-19/Gambia/NPHL-1711/2020|EPI ISL 561237|B.1.1.293|Gambia|2020-08-04	0.0004369998	Africa
Africa|hCoV-19/Gambia/GC19-2629/2020|EPI ISL 561123|B.1.5.12|Gambia|2020-07-21	Africa|hCoV-19/Gambia/NPHL-1711/2020|EPI ISL 561237|B.1.1.293|Gambia|2020-08-04	0.0004066303	Africa
Africa|hCoV-19/Gambia/GC19-2632/2020|EPI ISL 561124|B.1.5.12|Gambia|2020-07-21	Africa|hCoV-19/Gambia/NPHL-1711/2020|EPI ISL 561237|B.1.1.293|Gambia|2020-08-04	0.0004063275	Africa
Africa|hCoV-19/Gambia/GC19-2638/2020|EPI ISL 561126|B.1.5.12|Gambia|2020-07-21	Africa|hCoV-19/Gambia/NPHL-1711/2020|EPI ISL 561237|B.1.1.293|Gambia|2020-08-04	0.0003816097	Africa
Africa|hCoV-19/Gambia/GC19-2652/2020|EPI ISL 561128|B.1.5.12|Gambia|2020-07-21	Africa|hCoV-19/Gambia/NPHL-1711/2020|EPI ISL 561237|B.1.1.293|Gambia|2020-08-04	0.0003026299	Africa
Africa|hCoV-19/Gambia/GC19-2654/2020|EPI ISL 561130|B.1.292|Gambia|2020-07-21	Africa|hCoV-19/Gambia/NPHL-1711/2020|EPI ISL 561237|B.1.1.293|Gambia|2020-08-04	0.0004033628	Africa
Africa|hCoV-19/Gambia/GC19-2663/2020|EPI ISL 561133|B.1.1.293|Gambia|2020-07-21	Africa|hCoV-19/Gambia/NPHL-1711/2020|EPI ISL 561237|B.1.1.293|Gambia|2020-08-04	0.0000671964	Africa
Africa|hCoV-19/Gambia/GC19-2707/2020|EPI ISL 561134|B.1.1.293|Gambia|2020-07-21	Africa|hCoV-19/Gambia/NPHL-1711/2020|EPI ISL 561237|B.1.1.293|Gambia|2020-08-04	0.0001015506	Africa
Africa|hCoV-19/Gambia/GC19-2711/2020|EPI ISL 561135|B.1.5.12|Gambia|2020-07-21	Africa|hCoV-19/Gambia/NPHL-1711/2020|EPI ISL 561237|B.1.1.293|Gambia|2020-08-04	0.0003696971	Africa
Africa|hCoV-19/Gambia/GC19-2730/2020|EPI ISL 561136|B.1.5.12|Gambia|2020-07-21	Africa|hCoV-19/Gambia/NPHL-1711/2020|EPI ISL 561237|B.1.1.293|Gambia|2020-08-04	0.0005079832	Africa
Africa|hCoV-19/Gambia/GC19-2731/2020|EPI ISL 561137|B.1.1.293|Gambia|2020-07-21	Africa|hCoV-19/Gambia/NPHL-1711/2020|EPI ISL 561237|B.1.1.293|Gambia|2020-08-04	0.0000335998	Africa
Africa|hCoV-19/Gambia/GC19-2828/2020|EPI ISL 561150|B.1.361|Gambia|2020-07-24	Africa|hCoV-19/Gambia/NPHL-1711/2020|EPI ISL 561237|B.1.1.293|Gambia|2020-08-04	0.0003697454	Africa
Africa|hCoV-19/Gambia/GC19-2842/2020|EPI ISL 561151|B.1.1|Gambia|2020-07-24	Africa|hCoV-19/Gambia/NPHL-1711/2020|EPI ISL 561237|B.1.1.293|Gambia|2020-08-04	0.0002352294	Africa
Africa|hCoV-19/Gambia/GC19-2898/2020|EPI ISL 561153|B.1.5.12|Gambia|2020-07-24	Africa|hCoV-19/Gambia/NPHL-1711/2020|EPI ISL 561237|B.1.1.293|Gambia|2020-08-04	0.0003697220	Africa
Africa|hCoV-19/Gambia/GC19-2904/2020|EPI ISL 561154|B.1.1|Gambia|2020-07-24	Africa|hCoV-19/Gambia/NPHL-1711/2020|EPI ISL 561237|B.1.1.293|Gambia|2020-08-04	0.0002352215	Africa
Africa|hCoV-19/Gambia/GC19-2947/2020|EPI ISL 561155|B.1.5.12|Gambia|2020-07-24	Africa|hCoV-19/Gambia/NPHL-1711/2020|EPI ISL 561237|B.1.1.293|Gambia|2020-08-04	0.0004033317	Africa
Africa|hCoV-19/Gambia/GC19-2973/2020|EPI ISL 561156|B.1.1.293|Gambia|2020-07-24	Africa|hCoV-19/Gambia/NPHL-1711/2020|EPI ISL 561237|B.1.1.293|Gambia|2020-08-04	0.0000000000	Africa
Africa|hCoV-19/Gambia/GC19-2977/2020|EPI ISL 561157|B.1.1.293|Gambia|2020-07-24	Africa|hCoV-19/Gambia/NPHL-1711/2020|EPI ISL 561237|B.1.1.293|Gambia|2020-08-04	0.0000000000	Africa
Africa|hCoV-19/Gambia/GC19-2985/2020|EPI ISL 561158|B.1.5.12|Gambia|2020-07-24	Africa|hCoV-19/Gambia/NPHL-1711/2020|EPI ISL 561237|B.1.1.293|Gambia|2020-08-04	0.0003024672	Africa
Africa|hCoV-19/Gambia/GC19-2991/2020|EPI ISL 561159|B.1.1|Gambia|2020-07-24	Africa|hCoV-19/Gambia/NPHL-1711/2020|EPI ISL 561237|B.1.1.293|Gambia|2020-08-04	0.0002016414	Africa
Africa|hCoV-19/Gambia/GC19-3064/2020|EPI ISL 561160|B.1.1|Gambia|2020-07-25	Africa|hCoV-19/Gambia/NPHL-1711/2020|EPI ISL 561237|B.1.1.293|Gambia|2020-08-04	0.0002352373	Africa
Africa|hCoV-19/Gambia/GC19-3065/2020|EPI ISL 561161|B.1.5.12|Gambia|2020-07-25	Africa|hCoV-19/Gambia/NPHL-1711/2020|EPI ISL 561237|B.1.1.293|Gambia|2020-08-04	0.0004444144	Africa
Africa|hCoV-19/Gambia/GC19-3081/2020|EPI ISL 561162|B.1.1|Gambia|2020-07-25	Africa|hCoV-19/Gambia/NPHL-1711/2020|EPI ISL 561237|B.1.1.293|Gambia|2020-08-04	0.0002352294	Africa
Africa|hCoV-19/Gambia/GC19-3085/2020|EPI ISL 561163|B.1.1.293|Gambia|2020-07-25	Africa|hCoV-19/Gambia/NPHL-1711/2020|EPI ISL 561237|B.1.1.293|Gambia|2020-08-04	0.0000338518	Africa
Africa|hCoV-19/Gambia/GC19-3087/2020|EPI ISL 561041|B.1.292|Gambia|2020-07-25	Africa|hCoV-19/Gambia/NPHL-1711/2020|EPI ISL 561237|B.1.1.293|Gambia|2020-08-04	0.0004033222	Africa
Africa|hCoV-19/Gambia/GC19-3099/2020|EPI ISL 561164|B.1.1.242|Gambia|2020-07-25	Africa|hCoV-19/Gambia/NPHL-1711/2020|EPI ISL 561237|B.1.1.293|Gambia|2020-08-04	0.0002688453	Africa
Africa|hCoV-19/Gambia/GC19-3110/2020|EPI ISL 561165|B.1.1.293|Gambia|2020-07-25	Africa|hCoV-19/Gambia/NPHL-1711/2020|EPI ISL 561237|B.1.1.293|Gambia|2020-08-04	0.0000335979	Africa
Africa|hCoV-19/Gambia/GC19-3112/2020|EPI ISL 561166|B.1|Gambia|2020-07-25	Africa|hCoV-19/Gambia/NPHL-1711/2020|EPI ISL 561237|B.1.1.293|Gambia|2020-08-04	0.0004705790	Africa
Africa|hCoV-19/Gambia/GC19-3113/2020|EPI ISL 561167|B.1.1.293|Gambia|2020-07-25	Africa|hCoV-19/Gambia/NPHL-1711/2020|EPI ISL 561237|B.1.1.293|Gambia|2020-08-04	0.0000000000	Africa
Africa|hCoV-19/Gambia/GC19-3114/2020|EPI ISL 561168|B.1.1|Gambia|2020-07-25	Africa|hCoV-19/Gambia/NPHL-1711/2020|EPI ISL 561237|B.1.1.293|Gambia|2020-08-04	0.0002352215	Africa
Africa|hCoV-19/Gambia/GC19-3135/2020|EPI ISL 561169|B.1.5.12|Gambia|2020-07-27	Africa|hCoV-19/Gambia/NPHL-1711/2020|EPI ISL 561237|B.1.1.293|Gambia|2020-08-04	0.0003047198	Africa
Africa|hCoV-19/Gambia/GC19-3140/2020|EPI ISL 561042|B.1.5.12|Gambia|2020-07-27	Africa|hCoV-19/Gambia/NPHL-1711/2020|EPI ISL 561237|B.1.1.293|Gambia|2020-08-04	0.0004706359	Africa
Africa|hCoV-19/Gambia/GC19-3145/2020|EPI ISL 561170|B.1.1|Gambia|2020-07-27	Africa|hCoV-19/Gambia/NPHL-1711/2020|EPI ISL 561237|B.1.1.293|Gambia|2020-08-04	0.0002352294	Africa
Africa|hCoV-19/Gambia/GC19-3146/2020|EPI ISL 561171|B.1.5.12|Gambia|2020-07-27	Africa|hCoV-19/Gambia/NPHL-1711/2020|EPI ISL 561237|B.1.1.293|Gambia|2020-08-04	0.0003048157	Africa
Africa|hCoV-19/Gambia/GC19-3165/2020|EPI ISL 561043|B.1.1.293|Gambia|2020-07-27	Africa|hCoV-19/Gambia/NPHL-1711/2020|EPI ISL 561237|B.1.1.293|Gambia|2020-08-04	0.0000000000	Africa
Africa|hCoV-19/Gambia/GC19-3166/2020|EPI ISL 561044|B.1.5.12|Gambia|2020-07-27	Africa|hCoV-19/Gambia/NPHL-1711/2020|EPI ISL 561237|B.1.1.293|Gambia|2020-08-04	0.0003047095	Africa
Africa|hCoV-19/Gambia/GC19-3189/2020|EPI ISL 561045|B.1.5|Gambia|2020-07-27	Africa|hCoV-19/Gambia/NPHL-1711/2020|EPI ISL 561237|B.1.1.293|Gambia|2020-08-04	0.0001367330	Africa
Africa|hCoV-19/Gambia/GC19-3192/2020|EPI ISL 561046|B.1.5|Gambia|2020-07-27	Africa|hCoV-19/Gambia/NPHL-1711/2020|EPI ISL 561237|B.1.1.293|Gambia|2020-08-04	0.0001015663	Africa
Africa|hCoV-19/Gambia/GC19-3193/2020|EPI ISL 561047|B.1.5.12|Gambia|2020-07-27	Africa|hCoV-19/Gambia/NPHL-1711/2020|EPI ISL 561237|B.1.1.293|Gambia|2020-08-04	0.0003046992	Africa
Africa|hCoV-19/Gambia/GC19-3208/2020|EPI ISL 561048|B.1.5.12|Gambia|2020-07-27	Africa|hCoV-19/Gambia/NPHL-1711/2020|EPI ISL 561237|B.1.1.293|Gambia|2020-08-04	0.0003724883	Africa
Africa|hCoV-19/Gambia/GC19-3209/2020|EPI ISL 561049|B.1.5.12|Gambia|2020-07-27	Africa|hCoV-19/Gambia/NPHL-1711/2020|EPI ISL 561237|B.1.1.293|Gambia|2020-08-04	0.0002708749	Africa
Africa|hCoV-19/Gambia/GC19-3210/2020|EPI ISL 561050|B.1.5.12|Gambia|2020-07-27	Africa|hCoV-19/Gambia/NPHL-1711/2020|EPI ISL 561237|B.1.1.293|Gambia|2020-08-04	0.0002775227	Africa
Africa|hCoV-19/Gambia/GC19-3214/2020|EPI ISL 561051|B.1.1.293|Gambia|2020-07-27	Africa|hCoV-19/Gambia/NPHL-1711/2020|EPI ISL 561237|B.1.1.293|Gambia|2020-08-04	0.0000338518	Africa
Africa|hCoV-19/Gambia/GC19-3219/2020|EPI ISL 561052|B.1.5.12|Gambia|2020-07-27	Africa|hCoV-19/Gambia/NPHL-1711/2020|EPI ISL 561237|B.1.1.293|Gambia|2020-08-04	0.0003025079	Africa
Africa|hCoV-19/Gambia/GC19-3246/2020|EPI ISL 561053|B.1.5.12|Gambia|2020-07-27	Africa|hCoV-19/Gambia/NPHL-1711/2020|EPI ISL 561237|B.1.1.293|Gambia|2020-08-04	0.0003047363	Africa
Africa|hCoV-19/Gambia/GC19-3255/2020|EPI ISL 561054|B.1.177|Gambia|2020-07-27	Africa|hCoV-19/Gambia/NPHL-1711/2020|EPI ISL 561237|B.1.1.293|Gambia|2020-08-04	0.0001015688	Africa
Africa|hCoV-19/Gambia/GC19-3266/2020|EPI ISL 561055|B.1.5|Gambia|2020-07-27	Africa|hCoV-19/Gambia/NPHL-1711/2020|EPI ISL 561237|B.1.1.293|Gambia|2020-08-04	0.0000000000	Africa
Africa|hCoV-19/Gambia/GC19-3267/2020|EPI ISL 561056|B.1.5.12|Gambia|2020-07-27	Africa|hCoV-19/Gambia/NPHL-1711/2020|EPI ISL 561237|B.1.1.293|Gambia|2020-08-04	0.0002370131	Africa
Africa|hCoV-19/Gambia/GC19-3278/2020|EPI ISL 561058|B.1.5.12|Gambia|2020-07-27	Africa|hCoV-19/Gambia/NPHL-1711/2020|EPI ISL 561237|B.1.1.293|Gambia|2020-08-04	0.0002708409	Africa
Africa|hCoV-19/Gambia/GC19-3301/2020|EPI ISL 561059|B.1.5.12|Gambia|2020-07-27	Africa|hCoV-19/Gambia/NPHL-1711/2020|EPI ISL 561237|B.1.1.293|Gambia|2020-08-04	0.0002708684	Africa
Africa|hCoV-19/Gambia/GC19-3317/2020|EPI ISL 561060|B.1.5|Gambia|2020-07-27	Africa|hCoV-19/Gambia/NPHL-1711/2020|EPI ISL 561237|B.1.1.293|Gambia|2020-08-04	0.0001344448	Africa
Africa|hCoV-19/Gambia/GC19-3323/2020|EPI ISL 561061|B.1.5|Gambia|2020-07-27	Africa|hCoV-19/Gambia/NPHL-1711/2020|EPI ISL 561237|B.1.1.293|Gambia|2020-08-04	0.0000677111	Africa
Africa|hCoV-19/Gambia/GC19-3358/2020|EPI ISL 561062|B.1.1.293|Gambia|2020-07-27	Africa|hCoV-19/Gambia/NPHL-1711/2020|EPI ISL 561237|B.1.1.293|Gambia|2020-08-04	0.0001008011	Africa
Africa|hCoV-19/Gambia/GC19-3365/2020|EPI ISL 561063|B.1.5.12|Gambia|2020-07-27	Africa|hCoV-19/Gambia/NPHL-1711/2020|EPI ISL 561237|B.1.1.293|Gambia|2020-08-04	0.0003385993	Africa
Africa|hCoV-19/Gambia/GC19-3373/2020|EPI ISL 561064|B.1.5|Gambia|2020-07-27	Africa|hCoV-19/Gambia/NPHL-1711/2020|EPI ISL 561237|B.1.1.293|Gambia|2020-08-04	0.0001692939	Africa
Africa|hCoV-19/Gambia/GC19-3374/2020|EPI ISL 561065|B.1.5.12|Gambia|2020-07-27	Africa|hCoV-19/Gambia/NPHL-1711/2020|EPI ISL 561237|B.1.1.293|Gambia|2020-08-04	0.0003047095	Africa
Africa|hCoV-19/Gambia/GC19-3375/2020|EPI ISL 561066|B.1.5.12|Gambia|2020-07-27	Africa|hCoV-19/Gambia/NPHL-1711/2020|EPI ISL 561237|B.1.1.293|Gambia|2020-08-04	0.0002708409	Africa
Africa|hCoV-19/Gambia/GC19-3380/2020|EPI ISL 561067|B.1.5.12|Gambia|2020-07-27	Africa|hCoV-19/Gambia/NPHL-1711/2020|EPI ISL 561237|B.1.1.293|Gambia|2020-08-04	0.0003047301	Africa
Africa|hCoV-19/Gambia/GC19-3381/2020|EPI ISL 561068|B.1.5.12|Gambia|2020-07-27	Africa|hCoV-19/Gambia/NPHL-1711/2020|EPI ISL 561237|B.1.1.293|Gambia|2020-08-04	0.0004705949	Africa
Africa|hCoV-19/Gambia/GC19-3396/2020|EPI ISL 561069|B.1.5.12|Gambia|2020-07-27	Africa|hCoV-19/Gambia/NPHL-1711/2020|EPI ISL 561237|B.1.1.293|Gambia|2020-08-04	0.0004369721	Africa
Africa|hCoV-19/Gambia/GC19-3398/2020|EPI ISL 561070|B.1.1.242|Gambia|2020-07-27	Africa|hCoV-19/Gambia/NPHL-1711/2020|EPI ISL 561237|B.1.1.293|Gambia|2020-08-04	0.0003696884	Africa
Africa|hCoV-19/Gambia/GC19-3399/2020|EPI ISL 561172|B.1.5|Gambia|2020-07-27	Africa|hCoV-19/Gambia/NPHL-1711/2020|EPI ISL 561237|B.1.1.293|Gambia|2020-08-04	0.0001344280	Africa
Africa|hCoV-19/Gambia/GC19-3400/2020|EPI ISL 561173|B.1.5|Gambia|2020-07-27	Africa|hCoV-19/Gambia/NPHL-1711/2020|EPI ISL 561237|B.1.1.293|Gambia|2020-08-04	0.0002016394	Africa
Africa|hCoV-19/Gambia/GC19-3407/2020|EPI ISL 561174|B.1.1.242|Gambia|2020-07-27	Africa|hCoV-19/Gambia/NPHL-1711/2020|EPI ISL 561237|B.1.1.293|Gambia|2020-08-04	0.0002352665	Africa
Africa|hCoV-19/Gambia/GC19-3411/2020|EPI ISL 561175|B.1.5.12|Gambia|2020-07-27	Africa|hCoV-19/Gambia/NPHL-1711/2020|EPI ISL 561237|B.1.1.293|Gambia|2020-08-04	0.0003755949	Africa
Africa|hCoV-19/Gambia/GC19-3418/2020|EPI ISL 561176|B.1.1.242|Gambia|2020-07-27	Africa|hCoV-19/Gambia/NPHL-1711/2020|EPI ISL 561237|B.1.1.293|Gambia|2020-08-04	0.0003024805	Africa
Africa|hCoV-19/Gambia/GC19-3429/2020|EPI ISL 561178|B.1.5.12|Gambia|2020-07-27	Africa|hCoV-19/Gambia/NPHL-1711/2020|EPI ISL 561237|B.1.1.293|Gambia|2020-08-04	0.0003024672	Africa
Africa|hCoV-19/Gambia/GC19-3432/2020|EPI ISL 561179|B.1.5.12|Gambia|2020-07-27	Africa|hCoV-19/Gambia/NPHL-1711/2020|EPI ISL 561237|B.1.1.293|Gambia|2020-08-04	0.0004741466	Africa
Africa|hCoV-19/Gambia/GC19-3438/2020|EPI ISL 561180|B.1.5.12|Gambia|2020-07-27	Africa|hCoV-19/Gambia/NPHL-1711/2020|EPI ISL 561237|B.1.1.293|Gambia|2020-08-04	0.0004369971	Africa
Africa|hCoV-19/Gambia/GC19-3445/2020|EPI ISL 561181|B.1.5.12|Gambia|2020-07-27	Africa|hCoV-19/Gambia/NPHL-1711/2020|EPI ISL 561237|B.1.1.293|Gambia|2020-08-04	0.0005042189	Africa
Africa|hCoV-19/Gambia/GC19-3448/2020|EPI ISL 561183|B.1.5|Gambia|2020-07-27	Africa|hCoV-19/Gambia/NPHL-1711/2020|EPI ISL 561237|B.1.1.293|Gambia|2020-08-04	0.0001709063	Africa
Africa|hCoV-19/Gambia/GC19-3497/2020|EPI ISL 561184|B.1.5.12|Gambia|2020-07-27	Africa|hCoV-19/Gambia/NPHL-1711/2020|EPI ISL 561237|B.1.1.293|Gambia|2020-08-04	0.0004369427	Africa
Africa|hCoV-19/Gambia/GC19-3503/2020|EPI ISL 561186|B.1.5.12|Gambia|2020-07-27	Africa|hCoV-19/Gambia/NPHL-1711/2020|EPI ISL 561237|B.1.1.293|Gambia|2020-08-04	0.0003413729	Africa
Africa|hCoV-19/Gambia/GC19-3504/2020|EPI ISL 561187|B.1.5.12|Gambia|2020-07-27	Africa|hCoV-19/Gambia/NPHL-1711/2020|EPI ISL 561237|B.1.1.293|Gambia|2020-08-04	0.0004063413	Africa
Africa|hCoV-19/Gambia/GC19-3505/2020|EPI ISL 561188|B.1.5.12|Gambia|2020-07-27	Africa|hCoV-19/Gambia/NPHL-1711/2020|EPI ISL 561237|B.1.1.293|Gambia|2020-08-04	0.0003697270	Africa
Africa|hCoV-19/Gambia/GC19-3529/2020|EPI ISL 561191|B.1.5.12|Gambia|2020-07-27	Africa|hCoV-19/Gambia/NPHL-1711/2020|EPI ISL 561237|B.1.1.293|Gambia|2020-08-04	0.0004369824	Africa
Africa|hCoV-19/Gambia/GC19-3530/2020|EPI ISL 561192|B.1.5.12|Gambia|2020-07-27	Africa|hCoV-19/Gambia/NPHL-1711/2020|EPI ISL 561237|B.1.1.293|Gambia|2020-08-04	0.0003102439	Africa
Africa|hCoV-19/Gambia/GC19-3533/2020|EPI ISL 561193|B.1.1.293|Gambia|2020-07-27	Africa|hCoV-19/Gambia/NPHL-1711/2020|EPI ISL 561237|B.1.1.293|Gambia|2020-08-04	0.0000336009	Africa
Africa|hCoV-19/Gambia/GC19-3535/2020|EPI ISL 561194|B.1.1.242|Gambia|2020-07-27	Africa|hCoV-19/Gambia/NPHL-1711/2020|EPI ISL 561237|B.1.1.293|Gambia|2020-08-04	0.0003024703	Africa
Africa|hCoV-19/Gambia/GC19-3550/2020|EPI ISL 561195|B.1.5.12|Gambia|2020-07-27	Africa|hCoV-19/Gambia/NPHL-1711/2020|EPI ISL 561237|B.1.1.293|Gambia|2020-08-04	0.0004033547	Africa
Africa|hCoV-19/Gambia/GC19-3565/2020|EPI ISL 561196|B.1.5.12|Gambia|2020-07-27	Africa|hCoV-19/Gambia/NPHL-1711/2020|EPI ISL 561237|B.1.1.293|Gambia|2020-08-04	0.0003360815	Africa
Africa|hCoV-19/Gambia/GC19-3578/2020|EPI ISL 561197|B.1.5.12|Gambia|2020-07-27	Africa|hCoV-19/Gambia/NPHL-1711/2020|EPI ISL 561237|B.1.1.293|Gambia|2020-08-04	0.0003698711	Africa
Africa|hCoV-19/Gambia/GC19-3629/2020|EPI ISL 561199|B.1.5.12|Gambia|2020-07-27	Africa|hCoV-19/Gambia/NPHL-1711/2020|EPI ISL 561237|B.1.1.293|Gambia|2020-08-04	0.0004706153	Africa
Africa|hCoV-19/Gambia/GC19-3656/2020|EPI ISL 561201|B.1.5.12|Gambia|2020-07-27	Africa|hCoV-19/Gambia/NPHL-1711/2020|EPI ISL 561237|B.1.1.293|Gambia|2020-08-04	0.0003697344	Africa
Africa|hCoV-19/Gambia/GC19-3659/2020|EPI ISL 561202|B.1.1|Gambia|2020-07-27	Africa|hCoV-19/Gambia/NPHL-1711/2020|EPI ISL 561237|B.1.1.293|Gambia|2020-08-04	0.0002016367	Africa
Africa|hCoV-19/Gambia/GC19-3666/2020|EPI ISL 561204|B.1.5.12|Gambia|2020-07-27	Africa|hCoV-19/Gambia/NPHL-1711/2020|EPI ISL 561237|B.1.1.293|Gambia|2020-08-04	0.0004405402	Africa
Africa|hCoV-19/Gambia/GC19-3769/2020|EPI ISL 561072|B.1.292|Gambia|2020-07-27	Africa|hCoV-19/Gambia/NPHL-1711/2020|EPI ISL 561237|B.1.1.293|Gambia|2020-08-04	0.0003754999	Africa
Africa|hCoV-19/Gambia/GC19-3773/2020|EPI ISL 561073|B.1.5.12|Gambia|2020-07-27	Africa|hCoV-19/Gambia/NPHL-1711/2020|EPI ISL 561237|B.1.1.293|Gambia|2020-08-04	0.0004369721	Africa
Africa|hCoV-19/Gambia/GC19-3774/2020|EPI ISL 561074|B.1.5.12|Gambia|2020-07-27	Africa|hCoV-19/Gambia/NPHL-1711/2020|EPI ISL 561237|B.1.1.293|Gambia|2020-08-04	0.0004033507	Africa
Africa|hCoV-19/Gambia/GC19-3794/2020|EPI ISL 561078|B.1.5.12|Gambia|2020-07-27	Africa|hCoV-19/Gambia/NPHL-1711/2020|EPI ISL 561237|B.1.1.293|Gambia|2020-08-04	0.0004096560	Africa
Africa|hCoV-19/Gambia/GC19-3796/2020|EPI ISL 561079|B.1.5.12|Gambia|2020-07-27	Africa|hCoV-19/Gambia/NPHL-1711/2020|EPI ISL 561237|B.1.1.293|Gambia|2020-08-04	0.0004369515	Africa
Africa|hCoV-19/Gambia/GC19-3798/2020|EPI ISL 561080|B.1.1.242|Gambia|2020-07-27	Africa|hCoV-19/Gambia/NPHL-1711/2020|EPI ISL 561237|B.1.1.293|Gambia|2020-08-04	0.0003393541	Africa
Africa|hCoV-19/Gambia/GC19-3799/2020|EPI ISL 561081|B.1.1.242|Gambia|2020-07-27	Africa|hCoV-19/Gambia/NPHL-1711/2020|EPI ISL 561237|B.1.1.293|Gambia|2020-08-04	0.0003360589	Africa
Africa|hCoV-19/Gambia/GC19-3802/2020|EPI ISL 561082|B.1.5.12|Gambia|2020-07-27	Africa|hCoV-19/Gambia/NPHL-1711/2020|EPI ISL 561237|B.1.1.293|Gambia|2020-08-04	0.0004705885	Africa
Africa|hCoV-19/Gambia/GC19-3805/2020|EPI ISL 561083|B.1.5.12|Gambia|2020-07-27	Africa|hCoV-19/Gambia/NPHL-1711/2020|EPI ISL 561237|B.1.1.293|Gambia|2020-08-04	0.0004369618	Africa
Africa|hCoV-19/Gambia/GC19-3806/2020|EPI ISL 561084|B.1.1.293|Gambia|2020-07-27	Africa|hCoV-19/Gambia/NPHL-1711/2020|EPI ISL 561237|B.1.1.293|Gambia|2020-08-04	0.0000335982	Africa
Africa|hCoV-19/Gambia/GC19-3807/2020|EPI ISL 561085|B.1.1.293|Gambia|2020-07-27	Africa|hCoV-19/Gambia/NPHL-1711/2020|EPI ISL 561237|B.1.1.293|Gambia|2020-08-04	0.0000672029	Africa
Africa|hCoV-19/Gambia/GC19-3812/2020|EPI ISL 561086|B.1.1.293|Gambia|2020-07-27	Africa|hCoV-19/Gambia/NPHL-1711/2020|EPI ISL 561237|B.1.1.293|Gambia|2020-08-04	0.0001010135	Africa
Africa|hCoV-19/Gambia/GC19-3813/2020|EPI ISL 561087|B.1.1.293|Gambia|2020-07-27	Africa|hCoV-19/Gambia/NPHL-1711/2020|EPI ISL 561237|B.1.1.293|Gambia|2020-08-04	0.0000672007	Africa
Africa|hCoV-19/Gambia/GC19-3814/2020|EPI ISL 561088|B.1|Gambia|2020-07-27	Africa|hCoV-19/Gambia/NPHL-1711/2020|EPI ISL 561237|B.1.1.293|Gambia|2020-08-04	0.0005379128	Africa
Africa|hCoV-19/Gambia/GC19-3816/2020|EPI ISL 561089|B.1.1.293|Gambia|2020-07-27	Africa|hCoV-19/Gambia/NPHL-1711/2020|EPI ISL 561237|B.1.1.293|Gambia|2020-08-04	0.0000338495	Africa
Africa|hCoV-19/Gambia/GC19-3818/2020|EPI ISL 561090|B.1.1.293|Gambia|2020-07-27	Africa|hCoV-19/Gambia/NPHL-1711/2020|EPI ISL 561237|B.1.1.293|Gambia|2020-08-04	0.0002016143	Africa
Africa|hCoV-19/Gambia/GC19-3820/2020|EPI ISL 561091|B.1.1.293|Gambia|2020-07-27	Africa|hCoV-19/Gambia/NPHL-1711/2020|EPI ISL 561237|B.1.1.293|Gambia|2020-08-04	0.0000672007	Africa
Africa|hCoV-19/Gambia/GC19-3821/2020|EPI ISL 561092|B.1.5.12|Gambia|2020-07-27	Africa|hCoV-19/Gambia/NPHL-1711/2020|EPI ISL 561237|B.1.1.293|Gambia|2020-08-04	0.0003446987	Africa
Africa|hCoV-19/Gambia/GC19-3822/2020|EPI ISL 561093|B.1.5.12|Gambia|2020-07-27	Africa|hCoV-19/Gambia/NPHL-1711/2020|EPI ISL 561237|B.1.1.293|Gambia|2020-08-04	0.0004369720	Africa
Africa|hCoV-19/Gambia/GC19-3823/2020|EPI ISL 561094|B.1.5.12|Gambia|2020-07-27	Africa|hCoV-19/Gambia/NPHL-1711/2020|EPI ISL 561237|B.1.1.293|Gambia|2020-08-04	0.0004402402	Africa
Africa|hCoV-19/Gambia/GC19-3835/2020|EPI ISL 561096|B.1.1.293|Gambia|2020-07-27	Africa|hCoV-19/Gambia/NPHL-1711/2020|EPI ISL 561237|B.1.1.293|Gambia|2020-08-04	0.0000335993	Africa
Africa|hCoV-19/Gambia/GC19-3836/2020|EPI ISL 561097|B.1.5.12|Gambia|2020-07-27	Africa|hCoV-19/Gambia/NPHL-1711/2020|EPI ISL 561237|B.1.1.293|Gambia|2020-08-04	0.0004033236	Africa
Africa|hCoV-19/Gambia/GC19-3839/2020|EPI ISL 561098|B.1.5.12|Gambia|2020-07-27	Africa|hCoV-19/Gambia/NPHL-1711/2020|EPI ISL 561237|B.1.1.293|Gambia|2020-08-04	0.0004369721	Africa
Africa|hCoV-19/Gambia/GC19-3842/2020|EPI ISL 561099|B.1.1.293|Gambia|2020-07-27	Africa|hCoV-19/Gambia/NPHL-1711/2020|EPI ISL 561237|B.1.1.293|Gambia|2020-08-04	0.0001344068	Africa
Africa|hCoV-19/Gambia/GC19-3846/2020|EPI ISL 561100|B.1.1.293|Gambia|2020-07-27	Africa|hCoV-19/Gambia/NPHL-1711/2020|EPI ISL 561237|B.1.1.293|Gambia|2020-08-04	0.0001008031	Africa
Africa|hCoV-19/Gambia/GC19-3852/2020|EPI ISL 561101|B.1.5.12|Gambia|2020-07-27	Africa|hCoV-19/Gambia/NPHL-1711/2020|EPI ISL 561237|B.1.1.293|Gambia|2020-08-04	0.0004438379	Africa
Africa|hCoV-19/Gambia/GC19-3854/2020|EPI ISL 561102|B.1.1.293|Gambia|2020-07-27	Africa|hCoV-19/Gambia/NPHL-1711/2020|EPI ISL 561237|B.1.1.293|Gambia|2020-08-04	0.0002016183	Africa
Africa|hCoV-19/Gambia/GC192573/2020|EPI ISL 561115|B.1.5.12|Gambia|2020-07-21	Africa|hCoV-19/Gambia/NPHL-1711/2020|EPI ISL 561237|B.1.1.293|Gambia|2020-08-04	0.0004369911	Africa
Africa|hCoV-19/Gambia/GC192576/2020|EPI ISL 561117|B.1.5.12|Gambia|2020-07-21	Africa|hCoV-19/Gambia/NPHL-1711/2020|EPI ISL 561237|B.1.1.293|Gambia|2020-08-04	0.0003388597	Africa
Africa|hCoV-19/Gambia/GC192579/2020|EPI ISL 561118|B.1.5.12|Gambia|2020-07-21	Africa|hCoV-19/Gambia/NPHL-1711/2020|EPI ISL 561237|B.1.1.293|Gambia|2020-08-04	0.0003408460	Africa
Africa|hCoV-19/Gambia/GC192602/2020|EPI ISL 561120|B.1.1.293|Gambia|2020-07-21	Africa|hCoV-19/Gambia/NPHL-1711/2020|EPI ISL 561237|B.1.1.293|Gambia|2020-08-04	0.0001344041	Africa
Africa|hCoV-19/Gambia/GC192610/2020|EPI ISL 561121|B.1.1.293|Gambia|2020-07-21	Africa|hCoV-19/Gambia/NPHL-1711/2020|EPI ISL 561237|B.1.1.293|Gambia|2020-08-04	0.0001344041	Africa
Africa|hCoV-19/Gambia/GC192751/2020|EPI ISL 561138|B.1.5.12|Gambia|2020-07-21	Africa|hCoV-19/Gambia/NPHL-1711/2020|EPI ISL 561237|B.1.1.293|Gambia|2020-08-04	0.0004706247	Africa
Africa|hCoV-19/Gambia/GC192756/2020|EPI ISL 561139|B.1.5.12|Gambia|2020-07-22	Africa|hCoV-19/Gambia/NPHL-1711/2020|EPI ISL 561237|B.1.1.293|Gambia|2020-08-04	0.0004033507	Africa
Africa|hCoV-19/Gambia/GC192772/2020|EPI ISL 561140|B.1.1|Gambia|2020-07-22	Africa|hCoV-19/Gambia/NPHL-1711/2020|EPI ISL 561237|B.1.1.293|Gambia|2020-08-04	0.0002352215	Africa
Africa|hCoV-19/Gambia/GC192778/2020|EPI ISL 561141|B.1.1|Gambia|2020-07-22	Africa|hCoV-19/Gambia/NPHL-1711/2020|EPI ISL 561237|B.1.1.293|Gambia|2020-08-04	0.0002352452	Africa
Africa|hCoV-19/Gambia/GC192781/2020|EPI ISL 561142|B.1.5.12|Gambia|2020-07-22	Africa|hCoV-19/Gambia/NPHL-1711/2020|EPI ISL 561237|B.1.1.293|Gambia|2020-08-04	0.0004369721	Africa
Africa|hCoV-19/Gambia/GC192782/2020|EPI ISL 561143|B.1.5.12|Gambia|2020-07-22	Africa|hCoV-19/Gambia/NPHL-1711/2020|EPI ISL 561237|B.1.1.293|Gambia|2020-08-04	0.0004369824	Africa
Africa|hCoV-19/Gambia/GC192786/2020|EPI ISL 561144|B.1.1.293|Gambia|2020-07-22	Africa|hCoV-19/Gambia/NPHL-1711/2020|EPI ISL 561237|B.1.1.293|Gambia|2020-08-04	0.0001344009	Africa
Africa|hCoV-19/Gambia/GC192789/2020|EPI ISL 561145|B.1|Gambia|2020-07-22	Africa|hCoV-19/Gambia/NPHL-1711/2020|EPI ISL 561237|B.1.1.293|Gambia|2020-08-04	0.0003697132	Africa
Africa|hCoV-19/Gambia/GC192811/2020|EPI ISL 561147|B.1.5.12|Gambia|2020-07-22	Africa|hCoV-19/Gambia/NPHL-1711/2020|EPI ISL 561237|B.1.1.293|Gambia|2020-08-04	0.0004099638	Africa
Africa|hCoV-19/Gambia/GC192812/2020|EPI ISL 561148|B.1.1.293|Gambia|2020-07-22	Africa|hCoV-19/Gambia/NPHL-1711/2020|EPI ISL 561237|B.1.1.293|Gambia|2020-08-04	0.0000000000	Africa
Africa|hCoV-19/Gambia/NPHL-038/2020|EPI ISL 561205|B.1.1|Gambia|2020	Africa|hCoV-19/Gambia/NPHL-1711/2020|EPI ISL 561237|B.1.1.293|Gambia|2020-08-04	0.0002688363	Africa
Africa|hCoV-19/Gambia/NPHL-061/2020|EPI ISL 561206|B.1.5.12|Gambia|2020	Africa|hCoV-19/Gambia/NPHL-1711/2020|EPI ISL 561237|B.1.1.293|Gambia|2020-08-04	0.0005042308	Africa
Africa|hCoV-19/Gambia/NPHL-1168/2020|EPI ISL 561212|B.1.5.12|Gambia|2020-06-27	Africa|hCoV-19/Gambia/NPHL-1711/2020|EPI ISL 561237|B.1.1.293|Gambia|2020-08-04	0.0005042611	Africa
Africa|hCoV-19/Gambia/NPHL-1208/2020|EPI ISL 561213|B.1.5.12|Gambia|2020-06-30	Africa|hCoV-19/Gambia/NPHL-1711/2020|EPI ISL 561237|B.1.1.293|Gambia|2020-08-04	0.0002724762	Africa
Africa|hCoV-19/Gambia/NPHL-1209/2020|EPI ISL 561214|B.1.5.12|Gambia|2020-06-30	Africa|hCoV-19/Gambia/NPHL-1711/2020|EPI ISL 561237|B.1.1.293|Gambia|2020-08-04	0.0002403491	Africa
Africa|hCoV-19/Gambia/NPHL-1212/2020|EPI ISL 561215|B.1.5.12|Gambia|2020-06-30	Africa|hCoV-19/Gambia/NPHL-1711/2020|EPI ISL 561237|B.1.1.293|Gambia|2020-08-04	0.0003696972	Africa
Africa|hCoV-19/Gambia/NPHL-1224/2020|EPI ISL 561217|B.1.1.293|Gambia|2020-06-30	Africa|hCoV-19/Gambia/NPHL-1711/2020|EPI ISL 561237|B.1.1.293|Gambia|2020-08-04	0.0000351134	Africa
Africa|hCoV-19/Gambia/NPHL-1230/2020|EPI ISL 561218|B.1.5|Gambia|2020-06-30	Africa|hCoV-19/Gambia/NPHL-1711/2020|EPI ISL 561237|B.1.1.293|Gambia|2020-08-04	0.0002043253	Africa
Africa|hCoV-19/Gambia/NPHL-1248/2020|EPI ISL 561222|B.1.5|Gambia|2020-07-01	Africa|hCoV-19/Gambia/NPHL-1711/2020|EPI ISL 561237|B.1.1.293|Gambia|2020-08-04	0.0002043119	Africa
Africa|hCoV-19/Gambia/NPHL-1258/2020|EPI ISL 561223|B.1.292|Gambia|2020-07-02	Africa|hCoV-19/Gambia/NPHL-1711/2020|EPI ISL 561237|B.1.1.293|Gambia|2020-08-04	0.0003360882	Africa
Africa|hCoV-19/Gambia/NPHL-1422/2020|EPI ISL 561228|B.1.5|Gambia|2020-07-04	Africa|hCoV-19/Gambia/NPHL-1711/2020|EPI ISL 561237|B.1.1.293|Gambia|2020-08-04	0.0001413478	Africa
Africa|hCoV-19/Gambia/NPHL-1424/2020|EPI ISL 561229|B.1.292|Gambia|2020-07-04	Africa|hCoV-19/Gambia/NPHL-1711/2020|EPI ISL 561237|B.1.1.293|Gambia|2020-08-04	0.0003361896	Africa
Africa|hCoV-19/Gambia/NPHL-1446/2020|EPI ISL 561230|B.1.5|Gambia|2020-07-04	Africa|hCoV-19/Gambia/NPHL-1711/2020|EPI ISL 561237|B.1.1.293|Gambia|2020-08-04	0.0002043119	Africa
Africa|hCoV-19/Gambia/NPHL-1477/2020|EPI ISL 561231|B.1.5|Gambia|2020	Africa|hCoV-19/Gambia/NPHL-1711/2020|EPI ISL 561237|B.1.1.293|Gambia|2020-08-04	0.0002109924	Africa
Africa|hCoV-19/Gambia/NPHL-1514/2020|EPI ISL 561232|B.1.1|Gambia|2020	Africa|hCoV-19/Gambia/NPHL-1711/2020|EPI ISL 561237|B.1.1.293|Gambia|2020-08-04	0.0002352261	Africa
Africa|hCoV-19/Gambia/NPHL-1641/2020|EPI ISL 561235|B.1.292|Gambia|2020-07-31	Africa|hCoV-19/Gambia/NPHL-1711/2020|EPI ISL 561237|B.1.1.293|Gambia|2020-08-04	0.0003830789	Africa
Africa|hCoV-19/Gambia/NPHL-1645/2020|EPI ISL 561236|B.1.1.293|Gambia|2020-08-04	Africa|hCoV-19/Gambia/NPHL-1711/2020|EPI ISL 561237|B.1.1.293|Gambia|2020-08-04	0.0000675944	Africa
Africa|hCoV-19/Algeria/G0638 2264/2020|EPI ISL 418241|B.1|Algeria|2020-03-02	Africa|hCoV-19/Gambia/NPHL-1746/2020|EPI ISL 561238|B.1.1|Gambia|2020-07-20	0.0003704638	Africa
Africa|hCoV-19/Algeria/G0640 2265/2020|EPI ISL 418242|B.1|Algeria|2020-03-08	Africa|hCoV-19/Gambia/NPHL-1746/2020|EPI ISL 561238|B.1.1|Gambia|2020-07-20	0.0002688958	Africa
Africa|hCoV-19/Algeria/G0860 2262/2020|EPI ISL 420037|B.1|Algeria|2020-03-02	Africa|hCoV-19/Gambia/NPHL-1746/2020|EPI ISL 561238|B.1.1|Gambia|2020-07-20	0.0002688958	Africa
Africa|hCoV-19/Benin/1022/2020|EPI ISL 476826|B.1|Benin|2020-03-25	Africa|hCoV-19/Gambia/NPHL-1746/2020|EPI ISL 561238|B.1.1|Gambia|2020-07-20	0.0002353005	Africa
Africa|hCoV-19/Benin/1092/2020|EPI ISL 476827|B.1|Benin|2020-03-27	Africa|hCoV-19/Gambia/NPHL-1746/2020|EPI ISL 561238|B.1.1|Gambia|2020-07-20	0.0003026420	Africa
Africa|hCoV-19/Benin/1408/2020|EPI ISL 476825|B.1.356|Benin|2020-04-04	Africa|hCoV-19/Gambia/NPHL-1746/2020|EPI ISL 561238|B.1.1|Gambia|2020-07-20	0.0002689139	Africa
Africa|hCoV-19/Benin/1409/2020|EPI ISL 476828|B.1|Benin|2020-04-06	Africa|hCoV-19/Gambia/NPHL-1746/2020|EPI ISL 561238|B.1.1|Gambia|2020-07-20	0.0003046980	Africa
Africa|hCoV-19/Benin/1950/2020|EPI ISL 476830|A|Benin|2020-04-15	Africa|hCoV-19/Gambia/NPHL-1746/2020|EPI ISL 561238|B.1.1|Gambia|2020-07-20	0.0004707577	Africa
Africa|hCoV-19/Benin/197/2020|EPI ISL 476822|B.1.178|Benin|2020-03-15	Africa|hCoV-19/Gambia/NPHL-1746/2020|EPI ISL 561238|B.1.1|Gambia|2020-07-20	0.0002353265	Africa
Africa|hCoV-19/Benin/2012/2020|EPI ISL 476831|A|Benin|2020-04-15	Africa|hCoV-19/Gambia/NPHL-1746/2020|EPI ISL 561238|B.1.1|Gambia|2020-07-20	0.0005043205	Africa
Africa|hCoV-19/Benin/260/2020|EPI ISL 476823|B.1.292|Benin|2020-03-17	Africa|hCoV-19/Gambia/NPHL-1746/2020|EPI ISL 561238|B.1.1|Gambia|2020-07-20	0.0003361626	Africa
Africa|hCoV-19/Benin/314/2020|EPI ISL 476834|B.1.5|Benin|2020-03-17	Africa|hCoV-19/Gambia/NPHL-1746/2020|EPI ISL 561238|B.1.1|Gambia|2020-07-20	0.0003380500	Africa
Africa|hCoV-19/Benin/461/2020|EPI ISL 476833|A|Benin|2020-03-17	Africa|hCoV-19/Gambia/NPHL-1746/2020|EPI ISL 561238|B.1.1|Gambia|2020-07-20	0.0004706693	Africa
Africa|hCoV-19/Benin/501/2020|EPI ISL 476824|B.1.356|Benin|2020-03-17	Africa|hCoV-19/Gambia/NPHL-1746/2020|EPI ISL 561238|B.1.1|Gambia|2020-07-20	0.0002688958	Africa
Africa|hCoV-19/Benin/843/2020|EPI ISL 476829|A|Benin|2020-03-19	Africa|hCoV-19/Gambia/NPHL-1746/2020|EPI ISL 561238|B.1.1|Gambia|2020-07-20	0.0004034686	Africa
Africa|hCoV-19/Botswana/BOT0455/2020|EPI ISL 560386|B.1|Botswana|2020-03-28	Africa|hCoV-19/Gambia/NPHL-1746/2020|EPI ISL 561238|B.1.1|Gambia|2020-07-20	0.0002016637	Africa
Africa|hCoV-19/Botswana/BOT2254/2020|EPI ISL 560390|B.1.1|Botswana|2020-04-08	Africa|hCoV-19/Gambia/NPHL-1746/2020|EPI ISL 561238|B.1.1|Gambia|2020-07-20	0.0000684135	Africa
Africa|hCoV-19/Botswana/BOT2283/2020|EPI ISL 560385|B.1|Botswana|2020-04-07	Africa|hCoV-19/Gambia/NPHL-1746/2020|EPI ISL 561238|B.1.1|Gambia|2020-07-20	0.0003139694	Africa
Africa|hCoV-19/Botswana/BOT2624/2020|EPI ISL 560387|B.1.1|Botswana|2020-04-05	Africa|hCoV-19/Gambia/NPHL-1746/2020|EPI ISL 561238|B.1.1|Gambia|2020-07-20	0.0000697542	Africa
Africa|hCoV-19/Botswana/BOT4161/2020|EPI ISL 560388|B.1.1.220|Botswana|2020-04-16	Africa|hCoV-19/Gambia/NPHL-1746/2020|EPI ISL 561238|B.1.1|Gambia|2020-07-20	0.0001382367	Africa
Africa|hCoV-19/DRC/04186/2020|EPI ISL 471411|A|Democratic Republic of the Congo|2020-04-25	Africa|hCoV-19/Gambia/NPHL-1746/2020|EPI ISL 561238|B.1.1|Gambia|2020-07-20	0.0004706688	Africa
Africa|hCoV-19/DRC/04188/2020|EPI ISL 471413|A|Democratic Republic of the Congo|2020-04-25	Africa|hCoV-19/Gambia/NPHL-1746/2020|EPI ISL 561238|B.1.1|Gambia|2020-07-20	0.0005547355	Africa
Africa|hCoV-19/DRC/10041/2020|EPI ISL 527543|B.1.1.275|Democratic Republic of the Congo|2020-05-22	Africa|hCoV-19/Gambia/NPHL-1746/2020|EPI ISL 561238|B.1.1|Gambia|2020-07-20	0.0001364141	Africa
Africa|hCoV-19/DRC/10057/2020|EPI ISL 527538|B.1.1.275|Democratic Republic of the Congo|2020-05-22	Africa|hCoV-19/Gambia/NPHL-1746/2020|EPI ISL 561238|B.1.1|Gambia|2020-07-20	0.0002465521	Africa
Africa|hCoV-19/DRC/10061/2020|EPI ISL 527521|B.1.1.275|Democratic Republic of the Congo|2020-05-22	Africa|hCoV-19/Gambia/NPHL-1746/2020|EPI ISL 561238|B.1.1|Gambia|2020-07-20	0.0001042156	Africa
Africa|hCoV-19/DRC/10070/2020|EPI ISL 527544|B.1.178|Democratic Republic of the Congo|2020-05-22	Africa|hCoV-19/Gambia/NPHL-1746/2020|EPI ISL 561238|B.1.1|Gambia|2020-07-20	0.0003746775	Africa
Africa|hCoV-19/DRC/10120/2020|EPI ISL 513624|B.1.1.275|Democratic Republic of the Congo|2020-05-22	Africa|hCoV-19/Gambia/NPHL-1746/2020|EPI ISL 561238|B.1.1|Gambia|2020-07-20	0.0001746907	Africa
Africa|hCoV-19/DRC/10127/2020|EPI ISL 513625|B.1.1.275|Democratic Republic of the Congo|2020-05-22	Africa|hCoV-19/Gambia/NPHL-1746/2020|EPI ISL 561238|B.1.1|Gambia|2020-07-20	0.0001724260	Africa
Africa|hCoV-19/DRC/10242/2020|EPI ISL 513626|B.1.84|Democratic Republic of the Congo|2020-05-22	Africa|hCoV-19/Gambia/NPHL-1746/2020|EPI ISL 561238|B.1.1|Gambia|2020-07-20	0.0002710245	Africa
Africa|hCoV-19/DRC/10251/2020|EPI ISL 513627|B.1.128|Democratic Republic of the Congo|2020-05-22	Africa|hCoV-19/Gambia/NPHL-1746/2020|EPI ISL 561238|B.1.1|Gambia|2020-07-20	0.0004069972	Africa
Africa|hCoV-19/DRC/10324/2020|EPI ISL 527545|B.1.214|Democratic Republic of the Congo|2020-05-22	Africa|hCoV-19/Gambia/NPHL-1746/2020|EPI ISL 561238|B.1.1|Gambia|2020-07-20	0.0003410272	Africa
Africa|hCoV-19/DRC/10346/2020|EPI ISL 527546|B.1.214|Democratic Republic of the Congo|2020-05-22	Africa|hCoV-19/Gambia/NPHL-1746/2020|EPI ISL 561238|B.1.1|Gambia|2020-07-20	0.0003445751	Africa
Africa|hCoV-19/DRC/10364/2020|EPI ISL 527498|B.1|Democratic Republic of the Congo|2020-05-22	Africa|hCoV-19/Gambia/NPHL-1746/2020|EPI ISL 561238|B.1.1|Gambia|2020-07-20	0.0002401509	Africa
Africa|hCoV-19/DRC/10371/2020|EPI ISL 527489|B.1.178|Democratic Republic of the Congo|2020-05-22	Africa|hCoV-19/Gambia/NPHL-1746/2020|EPI ISL 561238|B.1.1|Gambia|2020-07-20	0.0003753204	Africa
Africa|hCoV-19/DRC/10373/2020|EPI ISL 527495|B.1.159|Democratic Republic of the Congo|2020-05-22	Africa|hCoV-19/Gambia/NPHL-1746/2020|EPI ISL 561238|B.1.1|Gambia|2020-07-20	0.0003416515	Africa
Africa|hCoV-19/DRC/10374/2020|EPI ISL 527539|B.1.84|Democratic Republic of the Congo|2020-05-22	Africa|hCoV-19/Gambia/NPHL-1746/2020|EPI ISL 561238|B.1.1|Gambia|2020-07-20	0.0005256345	Africa
Africa|hCoV-19/DRC/10375/2020|EPI ISL 527499|B.1.84|Democratic Republic of the Congo|2020-05-22	Africa|hCoV-19/Gambia/NPHL-1746/2020|EPI ISL 561238|B.1.1|Gambia|2020-07-20	0.0004106830	Africa
Africa|hCoV-19/DRC/10399/2020|EPI ISL 527491|B.1.214|Democratic Republic of the Congo|2020-05-22	Africa|hCoV-19/Gambia/NPHL-1746/2020|EPI ISL 561238|B.1.1|Gambia|2020-07-20	0.0002388542	Africa
Africa|hCoV-19/DRC/10502/2020|EPI ISL 527547|B.1.5|Democratic Republic of the Congo|2020-05-20	Africa|hCoV-19/Gambia/NPHL-1746/2020|EPI ISL 561238|B.1.1|Gambia|2020-07-20	0.0001703666	Africa
Africa|hCoV-19/DRC/10506/2020|EPI ISL 527524|B.1.5|Democratic Republic of the Congo|2020-05-18	Africa|hCoV-19/Gambia/NPHL-1746/2020|EPI ISL 561238|B.1.1|Gambia|2020-07-20	0.0001744919	Africa
Africa|hCoV-19/DRC/10507/2020|EPI ISL 527492|B.1.5|Democratic Republic of the Congo|2020-05-18	Africa|hCoV-19/Gambia/NPHL-1746/2020|EPI ISL 561238|B.1.1|Gambia|2020-07-20	0.0002048368	Africa
Africa|hCoV-19/DRC/10508/2020|EPI ISL 527494|B.1.5|Democratic Republic of the Congo|2020-05-20	Africa|hCoV-19/Gambia/NPHL-1746/2020|EPI ISL 561238|B.1.1|Gambia|2020-07-20	0.0002037382	Africa
Africa|hCoV-19/DRC/10532/2020|EPI ISL 527532|B.1.5|Democratic Republic of the Congo|2020-05-20	Africa|hCoV-19/Gambia/NPHL-1746/2020|EPI ISL 561238|B.1.1|Gambia|2020-07-20	0.0001746502	Africa
Africa|hCoV-19/DRC/10533/2020|EPI ISL 527548|B.1.5|Democratic Republic of the Congo|2020-05-20	Africa|hCoV-19/Gambia/NPHL-1746/2020|EPI ISL 561238|B.1.1|Gambia|2020-07-20	0.0002045066	Africa
Africa|hCoV-19/DRC/10621/2020|EPI ISL 527526|B.1.214|Democratic Republic of the Congo|2020-05-23	Africa|hCoV-19/Gambia/NPHL-1746/2020|EPI ISL 561238|B.1.1|Gambia|2020-07-20	0.0003137254	Africa
Africa|hCoV-19/DRC/10640/2020|EPI ISL 527541|B.1|Democratic Republic of the Congo|2020-05-22	Africa|hCoV-19/Gambia/NPHL-1746/2020|EPI ISL 561238|B.1.1|Gambia|2020-07-20	0.0004938552	Africa
Africa|hCoV-19/DRC/10644/2020|EPI ISL 527549|B.1|Democratic Republic of the Congo|2020-05-22	Africa|hCoV-19/Gambia/NPHL-1746/2020|EPI ISL 561238|B.1.1|Gambia|2020-07-20	0.0004772260	Africa
Africa|hCoV-19/DRC/10728/2020|EPI ISL 513628|B.1.5|Democratic Republic of the Congo|2020-05-23	Africa|hCoV-19/Gambia/NPHL-1746/2020|EPI ISL 561238|B.1.1|Gambia|2020-07-20	0.0002101059	Africa
Africa|hCoV-19/DRC/10731/2020|EPI ISL 513629|B.1.1.1|Democratic Republic of the Congo|2020-05-23	Africa|hCoV-19/Gambia/NPHL-1746/2020|EPI ISL 561238|B.1.1|Gambia|2020-07-20	0.0002468921	Africa
Africa|hCoV-19/DRC/10733/2020|EPI ISL 513630|B.1|Democratic Republic of the Congo|2020-05-23	Africa|hCoV-19/Gambia/NPHL-1746/2020|EPI ISL 561238|B.1.1|Gambia|2020-07-20	0.0003378590	Africa
Africa|hCoV-19/DRC/108/2020|EPI ISL 417948|B.1.128|Democratic Republic of the Congo|2020-03-19	Africa|hCoV-19/Gambia/NPHL-1746/2020|EPI ISL 561238|B.1.1|Gambia|2020-07-20	0.0003029019	Africa
Africa|hCoV-19/DRC/10885/2020|EPI ISL 513631|B.1.84|Democratic Republic of the Congo|2020-05-23	Africa|hCoV-19/Gambia/NPHL-1746/2020|EPI ISL 561238|B.1.1|Gambia|2020-07-20	0.0003402927	Africa
Africa|hCoV-19/DRC/10902/2020|EPI ISL 527490|B.1.178|Democratic Republic of the Congo|2020-05-23	Africa|hCoV-19/Gambia/NPHL-1746/2020|EPI ISL 561238|B.1.1|Gambia|2020-07-20	0.0003068449	Africa
Africa|hCoV-19/DRC/10913/2020|EPI ISL 527507|B.1.84|Democratic Republic of the Congo|2020-05-24	Africa|hCoV-19/Gambia/NPHL-1746/2020|EPI ISL 561238|B.1.1|Gambia|2020-07-20	0.0004131984	Africa
Africa|hCoV-19/DRC/11005/2020|EPI ISL 527550|B.1.159|Democratic Republic of the Congo|2020-05-24	Africa|hCoV-19/Gambia/NPHL-1746/2020|EPI ISL 561238|B.1.1|Gambia|2020-07-20	0.0004432460	Africa
Africa|hCoV-19/DRC/11008/2020|EPI ISL 527503|B.1.159|Democratic Republic of the Congo|2020-05-24	Africa|hCoV-19/Gambia/NPHL-1746/2020|EPI ISL 561238|B.1.1|Gambia|2020-07-20	0.0003783925	Africa
Africa|hCoV-19/DRC/11022/2020|EPI ISL 527551|B.1.214|Democratic Republic of the Congo|2020-05-24	Africa|hCoV-19/Gambia/NPHL-1746/2020|EPI ISL 561238|B.1.1|Gambia|2020-07-20	0.0004092910	Africa
Africa|hCoV-19/DRC/11024/2020|EPI ISL 527552|B.1.149|Democratic Republic of the Congo|2020-05-24	Africa|hCoV-19/Gambia/NPHL-1746/2020|EPI ISL 561238|B.1.1|Gambia|2020-07-20	0.0004474422	Africa
Africa|hCoV-19/DRC/11026/2020|EPI ISL 527553|B.1.149|Democratic Republic of the Congo|2020-05-24	Africa|hCoV-19/Gambia/NPHL-1746/2020|EPI ISL 561238|B.1.1|Gambia|2020-07-20	0.0003068239	Africa
Africa|hCoV-19/DRC/11031/2020|EPI ISL 527554|B.1.214|Democratic Republic of the Congo|2020-05-24	Africa|hCoV-19/Gambia/NPHL-1746/2020|EPI ISL 561238|B.1.1|Gambia|2020-07-20	0.0003411750	Africa
Africa|hCoV-19/DRC/11041/2020|EPI ISL 527555|B.1|Democratic Republic of the Congo|2020-05-24	Africa|hCoV-19/Gambia/NPHL-1746/2020|EPI ISL 561238|B.1.1|Gambia|2020-07-20	0.0003069570	Africa
Africa|hCoV-19/DRC/11057/2020|EPI ISL 527528|B.1.5|Democratic Republic of the Congo|2020-05-24	Africa|hCoV-19/Gambia/NPHL-1746/2020|EPI ISL 561238|B.1.1|Gambia|2020-07-20	0.0002442139	Africa
Africa|hCoV-19/DRC/11078/2020|EPI ISL 527514|B.1|Democratic Republic of the Congo|2020-05-24	Africa|hCoV-19/Gambia/NPHL-1746/2020|EPI ISL 561238|B.1.1|Gambia|2020-07-20	0.0003453485	Africa
Africa|hCoV-19/DRC/11079/2020|EPI ISL 527500|B.1.214|Democratic Republic of the Congo|2020-05-24	Africa|hCoV-19/Gambia/NPHL-1746/2020|EPI ISL 561238|B.1.1|Gambia|2020-07-20	0.0002743106	Africa
Africa|hCoV-19/DRC/11093/2020|EPI ISL 527527|B.1.5|Democratic Republic of the Congo|2020-05-24	Africa|hCoV-19/Gambia/NPHL-1746/2020|EPI ISL 561238|B.1.1|Gambia|2020-07-20	0.0003148908	Africa
Africa|hCoV-19/DRC/11096/2020|EPI ISL 527522|B.1|Democratic Republic of the Congo|2020-05-24	Africa|hCoV-19/Gambia/NPHL-1746/2020|EPI ISL 561238|B.1.1|Gambia|2020-07-20	0.0002780849	Africa
Africa|hCoV-19/DRC/11114/2020|EPI ISL 527534|B.1.214|Democratic Republic of the Congo|2020-05-25	Africa|hCoV-19/Gambia/NPHL-1746/2020|EPI ISL 561238|B.1.1|Gambia|2020-07-20	0.0003845747	Africa
Africa|hCoV-19/DRC/11123/2020|EPI ISL 527496|B.1.84|Democratic Republic of the Congo|2020-05-24	Africa|hCoV-19/Gambia/NPHL-1746/2020|EPI ISL 561238|B.1.1|Gambia|2020-07-20	0.0003074985	Africa
Africa|hCoV-19/DRC/11134/2020|EPI ISL 527518|B.1.5|Democratic Republic of the Congo|2020-05-24	Africa|hCoV-19/Gambia/NPHL-1746/2020|EPI ISL 561238|B.1.1|Gambia|2020-07-20	0.0002079458	Africa
Africa|hCoV-19/DRC/11143/2020|EPI ISL 527556|B.1|Democratic Republic of the Congo|2020-05-24	Africa|hCoV-19/Gambia/NPHL-1746/2020|EPI ISL 561238|B.1.1|Gambia|2020-07-20	0.0004433002	Africa
Africa|hCoV-19/DRC/11145/2020|EPI ISL 527501|B.1.214|Democratic Republic of the Congo|2020-05-24	Africa|hCoV-19/Gambia/NPHL-1746/2020|EPI ISL 561238|B.1.1|Gambia|2020-07-20	0.0004117907	Africa
Africa|hCoV-19/DRC/11148/2020|EPI ISL 527525|B.1.178|Democratic Republic of the Congo|2020-05-24	Africa|hCoV-19/Gambia/NPHL-1746/2020|EPI ISL 561238|B.1.1|Gambia|2020-07-20	0.0004199413	Africa
Africa|hCoV-19/DRC/11157/2020|EPI ISL 527530|B.1|Democratic Republic of the Congo|2020-05-25	Africa|hCoV-19/Gambia/NPHL-1746/2020|EPI ISL 561238|B.1.1|Gambia|2020-07-20	0.0003826340	Africa
Africa|hCoV-19/DRC/11187/2020|EPI ISL 527523|B.1.1.275|Democratic Republic of the Congo|2020-05-23	Africa|hCoV-19/Gambia/NPHL-1746/2020|EPI ISL 561238|B.1.1|Gambia|2020-07-20	0.0002088359	Africa
Africa|hCoV-19/DRC/11191/2020|EPI ISL 527506|B.1.1.275|Democratic Republic of the Congo|2020-05-23	Africa|hCoV-19/Gambia/NPHL-1746/2020|EPI ISL 561238|B.1.1|Gambia|2020-07-20	0.0001030311	Africa
Africa|hCoV-19/DRC/11252/2020|EPI ISL 527557|B.1.1.275|Democratic Republic of the Congo|2020-05-21	Africa|hCoV-19/Gambia/NPHL-1746/2020|EPI ISL 561238|B.1.1|Gambia|2020-07-20	0.0002726153	Africa
Africa|hCoV-19/DRC/11260/2020|EPI ISL 527558|B.1.1.275|Democratic Republic of the Congo|2020-05-23	Africa|hCoV-19/Gambia/NPHL-1746/2020|EPI ISL 561238|B.1.1|Gambia|2020-07-20	0.0001363523	Africa
Africa|hCoV-19/DRC/1131/2020|EPI ISL 429255|B.1.5|Democratic Republic of the Congo|2020-04-05	Africa|hCoV-19/Gambia/NPHL-1746/2020|EPI ISL 561238|B.1.1|Gambia|2020-07-20	0.0002034137	Africa
Africa|hCoV-19/DRC/11310/2020|EPI ISL 527529|B.1.149|Democratic Republic of the Congo|2020-05-25	Africa|hCoV-19/Gambia/NPHL-1746/2020|EPI ISL 561238|B.1.1|Gambia|2020-07-20	0.0003143641	Africa
Africa|hCoV-19/DRC/11318/2020|EPI ISL 527559|B.1.149|Democratic Republic of the Congo|2020-05-25	Africa|hCoV-19/Gambia/NPHL-1746/2020|EPI ISL 561238|B.1.1|Gambia|2020-07-20	0.0003051669	Africa
Africa|hCoV-19/DRC/11326/2020|EPI ISL 527508|B.1|Democratic Republic of the Congo|2020-05-25	Africa|hCoV-19/Gambia/NPHL-1746/2020|EPI ISL 561238|B.1.1|Gambia|2020-07-20	0.0003098871	Africa
Africa|hCoV-19/DRC/11334/2020|EPI ISL 527504|B.1.178|Democratic Republic of the Congo|2020-05-25	Africa|hCoV-19/Gambia/NPHL-1746/2020|EPI ISL 561238|B.1.1|Gambia|2020-07-20	0.0003094460	Africa
Africa|hCoV-19/DRC/11337/2020|EPI ISL 527510|B.1.84|Democratic Republic of the Congo|2020-05-25	Africa|hCoV-19/Gambia/NPHL-1746/2020|EPI ISL 561238|B.1.1|Gambia|2020-07-20	0.0003792980	Africa
Africa|hCoV-19/DRC/11341/2020|EPI ISL 527509|B.1.1.275|Democratic Republic of the Congo|2020-05-25	Africa|hCoV-19/Gambia/NPHL-1746/2020|EPI ISL 561238|B.1.1|Gambia|2020-07-20	0.0002066732	Africa
Africa|hCoV-19/DRC/11348/2020|EPI ISL 527560|B.1.149|Democratic Republic of the Congo|2020-05-25	Africa|hCoV-19/Gambia/NPHL-1746/2020|EPI ISL 561238|B.1.1|Gambia|2020-07-20	0.0003054362	Africa
Africa|hCoV-19/DRC/11369/2020|EPI ISL 527537|B.1.214|Democratic Republic of the Congo|2020-05-25	Africa|hCoV-19/Gambia/NPHL-1746/2020|EPI ISL 561238|B.1.1|Gambia|2020-07-20	0.0003508236	Africa
Africa|hCoV-19/DRC/11376/2020|EPI ISL 527513|B.1.214|Democratic Republic of the Congo|2020-05-25	Africa|hCoV-19/Gambia/NPHL-1746/2020|EPI ISL 561238|B.1.1|Gambia|2020-07-20	0.0003796381	Africa
Africa|hCoV-19/DRC/11411/2020|EPI ISL 527561|B.1.5|Democratic Republic of the Congo|2020-05-25	Africa|hCoV-19/Gambia/NPHL-1746/2020|EPI ISL 561238|B.1.1|Gambia|2020-07-20	0.0002726311	Africa
Africa|hCoV-19/DRC/11450/2020|EPI ISL 527516|B.1.5|Democratic Republic of the Congo|2020-05-25	Africa|hCoV-19/Gambia/NPHL-1746/2020|EPI ISL 561238|B.1.1|Gambia|2020-07-20	0.0002100342	Africa
Africa|hCoV-19/DRC/11458/2020|EPI ISL 527497|B.1.5|Democratic Republic of the Congo|2020-05-25	Africa|hCoV-19/Gambia/NPHL-1746/2020|EPI ISL 561238|B.1.1|Gambia|2020-07-20	0.0003442105	Africa
Africa|hCoV-19/DRC/11460/2020|EPI ISL 527562|B.1.214|Democratic Republic of the Congo|2020-05-25	Africa|hCoV-19/Gambia/NPHL-1746/2020|EPI ISL 561238|B.1.1|Gambia|2020-07-20	0.0004824667	Africa
Africa|hCoV-19/DRC/11472/2020|EPI ISL 527502|B.1.214|Democratic Republic of the Congo|2020-05-25	Africa|hCoV-19/Gambia/NPHL-1746/2020|EPI ISL 561238|B.1.1|Gambia|2020-07-20	0.0004113487	Africa
Africa|hCoV-19/DRC/11477/2020|EPI ISL 527563|B.1.84|Democratic Republic of the Congo|2020-05-25	Africa|hCoV-19/Gambia/NPHL-1746/2020|EPI ISL 561238|B.1.1|Gambia|2020-07-20	0.0002383176	Africa
Africa|hCoV-19/DRC/11486/2020|EPI ISL 527564|B.1.214|Democratic Republic of the Congo|2020-05-25	Africa|hCoV-19/Gambia/NPHL-1746/2020|EPI ISL 561238|B.1.1|Gambia|2020-07-20	0.0004091853	Africa
Africa|hCoV-19/DRC/11487/2020|EPI ISL 527505|B.1|Democratic Republic of the Congo|2020-05-25	Africa|hCoV-19/Gambia/NPHL-1746/2020|EPI ISL 561238|B.1.1|Gambia|2020-07-20	0.0003445193	Africa
Africa|hCoV-19/DRC/11507/2020|EPI ISL 527512|B.1|Democratic Republic of the Congo|2020-05-25	Africa|hCoV-19/Gambia/NPHL-1746/2020|EPI ISL 561238|B.1.1|Gambia|2020-07-20	0.0003788223	Africa
Africa|hCoV-19/DRC/1151/2020|EPI ISL 447596|B.38|Democratic Republic of the Congo|2020-04-05	Africa|hCoV-19/Gambia/NPHL-1746/2020|EPI ISL 561238|B.1.1|Gambia|2020-07-20	0.0005437155	Africa
Africa|hCoV-19/DRC/11511/2020|EPI ISL 527511|B.1.214|Democratic Republic of the Congo|2020-05-25	Africa|hCoV-19/Gambia/NPHL-1746/2020|EPI ISL 561238|B.1.1|Gambia|2020-07-20	0.0004138638	Africa
Africa|hCoV-19/DRC/11572/2020|EPI ISL 527565|B.1.214|Democratic Republic of the Congo|2020-05-25	Africa|hCoV-19/Gambia/NPHL-1746/2020|EPI ISL 561238|B.1.1|Gambia|2020-07-20	0.0003065043	Africa
Africa|hCoV-19/DRC/11576/2020|EPI ISL 527517|B.1|Democratic Republic of the Congo|2020-05-25	Africa|hCoV-19/Gambia/NPHL-1746/2020|EPI ISL 561238|B.1.1|Gambia|2020-07-20	0.0003121435	Africa
Africa|hCoV-19/DRC/11583/2020|EPI ISL 527542|B.1|Democratic Republic of the Congo|2020-05-25	Africa|hCoV-19/Gambia/NPHL-1746/2020|EPI ISL 561238|B.1.1|Gambia|2020-07-20	0.0003534558	Africa
Africa|hCoV-19/DRC/11616/2020|EPI ISL 527519|B.1|Democratic Republic of the Congo|2020-05-25	Africa|hCoV-19/Gambia/NPHL-1746/2020|EPI ISL 561238|B.1.1|Gambia|2020-07-20	0.0002769683	Africa
Africa|hCoV-19/DRC/11623/2020|EPI ISL 527566|B.1.5|Democratic Republic of the Congo|2020-05-25	Africa|hCoV-19/Gambia/NPHL-1746/2020|EPI ISL 561238|B.1.1|Gambia|2020-07-20	0.0003069555	Africa
Africa|hCoV-19/DRC/11624/2020|EPI ISL 527567|B.1.149|Democratic Republic of the Congo|2020-05-25	Africa|hCoV-19/Gambia/NPHL-1746/2020|EPI ISL 561238|B.1.1|Gambia|2020-07-20	0.0003068073	Africa
Africa|hCoV-19/DRC/11631/2020|EPI ISL 527568|B.1.149|Democratic Republic of the Congo|2020-05-25	Africa|hCoV-19/Gambia/NPHL-1746/2020|EPI ISL 561238|B.1.1|Gambia|2020-07-20	0.0003071214	Africa
Africa|hCoV-19/DRC/11632/2020|EPI ISL 527493|B.1|Democratic Republic of the Congo|2020-05-25	Africa|hCoV-19/Gambia/NPHL-1746/2020|EPI ISL 561238|B.1.1|Gambia|2020-07-20	0.0003415396	Africa
Africa|hCoV-19/DRC/11635/2020|EPI ISL 527540|B.1.214|Democratic Republic of the Congo|2020-05-25	Africa|hCoV-19/Gambia/NPHL-1746/2020|EPI ISL 561238|B.1.1|Gambia|2020-07-20	0.0003517168	Africa
Africa|hCoV-19/DRC/11640/2020|EPI ISL 527535|B.1.178|Democratic Republic of the Congo|2020-05-25	Africa|hCoV-19/Gambia/NPHL-1746/2020|EPI ISL 561238|B.1.1|Gambia|2020-07-20	0.0004184941	Africa
Africa|hCoV-19/DRC/11643/2020|EPI ISL 527520|B.1.5|Democratic Republic of the Congo|2020-05-25	Africa|hCoV-19/Gambia/NPHL-1746/2020|EPI ISL 561238|B.1.1|Gambia|2020-07-20	0.0003123352	Africa
Africa|hCoV-19/DRC/11648/2020|EPI ISL 527569|B.1.6|Democratic Republic of the Congo|2020-05-25	Africa|hCoV-19/Gambia/NPHL-1746/2020|EPI ISL 561238|B.1.1|Gambia|2020-07-20	0.0003396076	Africa
Africa|hCoV-19/DRC/11652/2020|EPI ISL 527570|B.1.149|Democratic Republic of the Congo|2020-05-25	Africa|hCoV-19/Gambia/NPHL-1746/2020|EPI ISL 561238|B.1.1|Gambia|2020-07-20	0.0003067226	Africa
Africa|hCoV-19/DRC/11653/2020|EPI ISL 527533|B.1.84|Democratic Republic of the Congo|2020-05-25	Africa|hCoV-19/Gambia/NPHL-1746/2020|EPI ISL 561238|B.1.1|Gambia|2020-07-20	0.0002793607	Africa
Africa|hCoV-19/DRC/11676/2020|EPI ISL 527531|B.1|Democratic Republic of the Congo|2020-05-26	Africa|hCoV-19/Gambia/NPHL-1746/2020|EPI ISL 561238|B.1.1|Gambia|2020-07-20	0.0004911238	Africa
Africa|hCoV-19/DRC/11677/2020|EPI ISL 527515|B.1.214|Democratic Republic of the Congo|2020-05-26	Africa|hCoV-19/Gambia/NPHL-1746/2020|EPI ISL 561238|B.1.1|Gambia|2020-07-20	0.0003117479	Africa
Africa|hCoV-19/DRC/11732/2020|EPI ISL 527536|B.1.214|Democratic Republic of the Congo|2020-05-26	Africa|hCoV-19/Gambia/NPHL-1746/2020|EPI ISL 561238|B.1.1|Gambia|2020-07-20	0.0001745225	Africa
Africa|hCoV-19/DRC/11733/2020|EPI ISL 527571|B.1.149|Democratic Republic of the Congo|2020-05-26	Africa|hCoV-19/Gambia/NPHL-1746/2020|EPI ISL 561238|B.1.1|Gambia|2020-07-20	0.0003051493	Africa
Africa|hCoV-19/DRC/11806/2020|EPI ISL 527572|B.1.214|Democratic Republic of the Congo|2020-05-26	Africa|hCoV-19/Gambia/NPHL-1746/2020|EPI ISL 561238|B.1.1|Gambia|2020-07-20	0.0004089901	Africa
Africa|hCoV-19/DRC/1234/2020|EPI ISL 429258|B.1.5|Democratic Republic of the Congo|2020-04-06	Africa|hCoV-19/Gambia/NPHL-1746/2020|EPI ISL 561238|B.1.1|Gambia|2020-07-20	0.0002142334	Africa
Africa|hCoV-19/DRC/1249/2020|EPI ISL 429259|B.1.5|Democratic Republic of the Congo|2020-04-06	Africa|hCoV-19/Gambia/NPHL-1746/2020|EPI ISL 561238|B.1.1|Gambia|2020-07-20	0.0002043000	Africa
Africa|hCoV-19/DRC/1319/2020|EPI ISL 431011|B.1.128|Democratic Republic of the Congo|2020-04-07	Africa|hCoV-19/Gambia/NPHL-1746/2020|EPI ISL 561238|B.1.1|Gambia|2020-07-20	0.0003061322	Africa
Africa|hCoV-19/DRC/1324/2020|EPI ISL 435033|B.1.128|Democratic Republic of the Congo|2020-04-07	Africa|hCoV-19/Gambia/NPHL-1746/2020|EPI ISL 561238|B.1.1|Gambia|2020-07-20	0.0003040640	Africa
Africa|hCoV-19/DRC/1326/2020|EPI ISL 435116|B.1|Democratic Republic of the Congo|2020-04-07	Africa|hCoV-19/Gambia/NPHL-1746/2020|EPI ISL 561238|B.1.1|Gambia|2020-07-20	0.0002768887	Africa
Africa|hCoV-19/DRC/1375/2020|EPI ISL 435117|B.1.1.1|Democratic Republic of the Congo|2020-04-07	Africa|hCoV-19/Gambia/NPHL-1746/2020|EPI ISL 561238|B.1.1|Gambia|2020-07-20	0.0002414847	Africa
Africa|hCoV-19/DRC/1376/2020|EPI ISL 431012|B.1.1.1|Democratic Republic of the Congo|2020-04-07	Africa|hCoV-19/Gambia/NPHL-1746/2020|EPI ISL 561238|B.1.1|Gambia|2020-07-20	0.0002052152	Africa
Africa|hCoV-19/DRC/1377/2020|EPI ISL 434678|B.1.1.1|Democratic Republic of the Congo|2020-04-07	Africa|hCoV-19/Gambia/NPHL-1746/2020|EPI ISL 561238|B.1.1|Gambia|2020-07-20	0.0001695867	Africa
Africa|hCoV-19/DRC/1378/2020|EPI ISL 435118|B.1.1.1|Democratic Republic of the Congo|2020-04-07	Africa|hCoV-19/Gambia/NPHL-1746/2020|EPI ISL 561238|B.1.1|Gambia|2020-07-20	0.0002046024	Africa
Africa|hCoV-19/DRC/1382/2020|EPI ISL 435113|B.1.1.1|Democratic Republic of the Congo|2020-04-07	Africa|hCoV-19/Gambia/NPHL-1746/2020|EPI ISL 561238|B.1.1|Gambia|2020-07-20	0.0002085094	Africa
Africa|hCoV-19/DRC/1397/2020|EPI ISL 434679|B.1.1.1|Democratic Republic of the Congo|2020-04-07	Africa|hCoV-19/Gambia/NPHL-1746/2020|EPI ISL 561238|B.1.1|Gambia|2020-07-20	0.0002047880	Africa
Africa|hCoV-19/DRC/1398/2020|EPI ISL 435114|B.1.1.1|Democratic Republic of the Congo|2020-04-07	Africa|hCoV-19/Gambia/NPHL-1746/2020|EPI ISL 561238|B.1.1|Gambia|2020-07-20	0.0001685464	Africa
Africa|hCoV-19/DRC/1422/2020|EPI ISL 434680|B.1.149|Democratic Republic of the Congo|2020-04-08	Africa|hCoV-19/Gambia/NPHL-1746/2020|EPI ISL 561238|B.1.1|Gambia|2020-07-20	0.0003102137	Africa
Africa|hCoV-19/DRC/1423/2020|EPI ISL 434710|B.1.149|Democratic Republic of the Congo|2020-04-08	Africa|hCoV-19/Gambia/NPHL-1746/2020|EPI ISL 561238|B.1.1|Gambia|2020-07-20	0.0002696687	Africa
Africa|hCoV-19/DRC/1486/2020|EPI ISL 434711|B.1|Democratic Republic of the Congo|2020-04-08	Africa|hCoV-19/Gambia/NPHL-1746/2020|EPI ISL 561238|B.1.1|Gambia|2020-07-20	0.0002444807	Africa
Africa|hCoV-19/DRC/1516/2020|EPI ISL 435032|B.1.5|Democratic Republic of the Congo|2020-04-09	Africa|hCoV-19/Gambia/NPHL-1746/2020|EPI ISL 561238|B.1.1|Gambia|2020-07-20	0.0002016637	Africa
Africa|hCoV-19/DRC/1565/2020|EPI ISL 434681|B.1|Democratic Republic of the Congo|2020-04-09	Africa|hCoV-19/Gambia/NPHL-1746/2020|EPI ISL 561238|B.1.1|Gambia|2020-07-20	0.0002400654	Africa
Africa|hCoV-19/DRC/158/2020|EPI ISL 417950|B.40|Democratic Republic of the Congo|2020-03-20	Africa|hCoV-19/Gambia/NPHL-1746/2020|EPI ISL 561238|B.1.1|Gambia|2020-07-20	0.0005379741	Africa
Africa|hCoV-19/DRC/1715/2020|EPI ISL 435156|B.1.84|Democratic Republic of the Congo|2020-04-10	Africa|hCoV-19/Gambia/NPHL-1746/2020|EPI ISL 561238|B.1.1|Gambia|2020-07-20	0.0002717552	Africa
Africa|hCoV-19/DRC/1767/2020|EPI ISL 435157|B.1.5|Democratic Republic of the Congo|2020-04-10	Africa|hCoV-19/Gambia/NPHL-1746/2020|EPI ISL 561238|B.1.1|Gambia|2020-07-20	0.0002102530	Africa
Africa|hCoV-19/DRC/1779/2020|EPI ISL 435158|C.14|Democratic Republic of the Congo|2020-04-10	Africa|hCoV-19/Gambia/NPHL-1746/2020|EPI ISL 561238|B.1.1|Gambia|2020-07-20	0.0002784622	Africa
Africa|hCoV-19/DRC/191/2020|EPI ISL 417955|B.1.128|Democratic Republic of the Congo|2020-03-21	Africa|hCoV-19/Gambia/NPHL-1746/2020|EPI ISL 561238|B.1.1|Gambia|2020-07-20	0.0003029731	Africa
Africa|hCoV-19/DRC/1952/2020|EPI ISL 435159|B.1.5|Democratic Republic of the Congo|2020-04-11	Africa|hCoV-19/Gambia/NPHL-1746/2020|EPI ISL 561238|B.1.1|Gambia|2020-07-20	0.0002078449	Africa
Africa|hCoV-19/DRC/1982/2020|EPI ISL 435160|B.1|Democratic Republic of the Congo|2020-04-12	Africa|hCoV-19/Gambia/NPHL-1746/2020|EPI ISL 561238|B.1.1|Gambia|2020-07-20	0.0002415537	Africa
Africa|hCoV-19/DRC/2047/2020|EPI ISL 435161|B.1.1.1|Democratic Republic of the Congo|2020-04-12	Africa|hCoV-19/Gambia/NPHL-1746/2020|EPI ISL 561238|B.1.1|Gambia|2020-07-20	0.0001713179	Africa
Africa|hCoV-19/DRC/2063/2020|EPI ISL 435162|B.1|Democratic Republic of the Congo|2020-04-12	Africa|hCoV-19/Gambia/NPHL-1746/2020|EPI ISL 561238|B.1.1|Gambia|2020-07-20	0.0002071755	Africa
Africa|hCoV-19/DRC/2120/2020|EPI ISL 435163|B.1.149|Democratic Republic of the Congo|2020-04-12	Africa|hCoV-19/Gambia/NPHL-1746/2020|EPI ISL 561238|B.1.1|Gambia|2020-07-20	0.0002715909	Africa
Africa|hCoV-19/DRC/2121/2020|EPI ISL 435164|B.1.149|Democratic Republic of the Congo|2020-04-12	Africa|hCoV-19/Gambia/NPHL-1746/2020|EPI ISL 561238|B.1.1|Gambia|2020-07-20	0.0002756800	Africa
Africa|hCoV-19/DRC/2122/2020|EPI ISL 435165|B.1.149|Democratic Republic of the Congo|2020-04-13	Africa|hCoV-19/Gambia/NPHL-1746/2020|EPI ISL 561238|B.1.1|Gambia|2020-07-20	0.0003507167	Africa
Africa|hCoV-19/DRC/2125/2020|EPI ISL 435166|B.1.149|Democratic Republic of the Congo|2020-04-13	Africa|hCoV-19/Gambia/NPHL-1746/2020|EPI ISL 561238|B.1.1|Gambia|2020-07-20	0.0002766236	Africa
Africa|hCoV-19/DRC/2128/2020|EPI ISL 435167|B.1|Democratic Republic of the Congo|2020-04-13	Africa|hCoV-19/Gambia/NPHL-1746/2020|EPI ISL 561238|B.1.1|Gambia|2020-07-20	0.0002115650	Africa
Africa|hCoV-19/DRC/2133/2020|EPI ISL 435168|B.1.128|Democratic Republic of the Congo|2020-04-13	Africa|hCoV-19/Gambia/NPHL-1746/2020|EPI ISL 561238|B.1.1|Gambia|2020-07-20	0.0003148116	Africa
Africa|hCoV-19/DRC/214/2020|EPI ISL 420030|B.1.6|Democratic Republic of the Congo|2020-03-21	Africa|hCoV-19/Gambia/NPHL-1746/2020|EPI ISL 561238|B.1.1|Gambia|2020-07-20	0.0002023894	Africa
Africa|hCoV-19/DRC/215/2020|EPI ISL 420031|B.1.1.1|Democratic Republic of the Congo|2020-03-21	Africa|hCoV-19/Gambia/NPHL-1746/2020|EPI ISL 561238|B.1.1|Gambia|2020-07-20	0.0002056612	Africa
Africa|hCoV-19/DRC/2169/2020|EPI ISL 436194|B.1.5|Democratic Republic of the Congo|2020-04-13	Africa|hCoV-19/Gambia/NPHL-1746/2020|EPI ISL 561238|B.1.1|Gambia|2020-07-20	0.0002448030	Africa
Africa|hCoV-19/DRC/2299/2020|EPI ISL 436412|B.1.5|Democratic Republic of the Congo|2020-04-14	Africa|hCoV-19/Gambia/NPHL-1746/2020|EPI ISL 561238|B.1.1|Gambia|2020-07-20	0.0002712475	Africa
Africa|hCoV-19/DRC/236/2020|EPI ISL 420032|B.1.128|Democratic Republic of the Congo|2020-03-22	Africa|hCoV-19/Gambia/NPHL-1746/2020|EPI ISL 561238|B.1.1|Gambia|2020-07-20	0.0003033438	Africa
Africa|hCoV-19/DRC/2363/2020|EPI ISL 437194|B.1.84|Democratic Republic of the Congo|2020-04-14	Africa|hCoV-19/Gambia/NPHL-1746/2020|EPI ISL 561238|B.1.1|Gambia|2020-07-20	0.0002373159	Africa
Africa|hCoV-19/DRC/2384/2020|EPI ISL 437196|B.1.149|Democratic Republic of the Congo|2020-04-14	Africa|hCoV-19/Gambia/NPHL-1746/2020|EPI ISL 561238|B.1.1|Gambia|2020-07-20	0.0002762224	Africa
Africa|hCoV-19/DRC/241/2020|EPI ISL 420033|B.1.1.75|Democratic Republic of the Congo|2020-03-22	Africa|hCoV-19/Gambia/NPHL-1746/2020|EPI ISL 561238|B.1.1|Gambia|2020-07-20	0.0001348008	Africa
Africa|hCoV-19/DRC/243/2020|EPI ISL 420034|B.1|Democratic Republic of the Congo|2020-03-22	Africa|hCoV-19/Gambia/NPHL-1746/2020|EPI ISL 561238|B.1.1|Gambia|2020-07-20	0.0002412068	Africa
Africa|hCoV-19/DRC/248/2020|EPI ISL 420035|B.1.5|Democratic Republic of the Congo|2020-03-22	Africa|hCoV-19/Gambia/NPHL-1746/2020|EPI ISL 561238|B.1.1|Gambia|2020-07-20	0.0001685067	Africa
Africa|hCoV-19/DRC/2496/2020|EPI ISL 437337|B.1.149|Democratic Republic of the Congo|2020-04-15	Africa|hCoV-19/Gambia/NPHL-1746/2020|EPI ISL 561238|B.1.1|Gambia|2020-07-20	0.0003025271	Africa
Africa|hCoV-19/DRC/2529/2020|EPI ISL 437338|B.1.178|Democratic Republic of the Congo|2020-04-15	Africa|hCoV-19/Gambia/NPHL-1746/2020|EPI ISL 561238|B.1.1|Gambia|2020-07-20	0.0002689075	Africa
Africa|hCoV-19/DRC/253/2020|EPI ISL 420838|B.1.5|Democratic Republic of the Congo|2020-03-22	Africa|hCoV-19/Gambia/NPHL-1746/2020|EPI ISL 561238|B.1.1|Gambia|2020-07-20	0.0001691221	Africa
Africa|hCoV-19/DRC/2536/2020|EPI ISL 437339|B.1|Democratic Republic of the Congo|2020-04-15	Africa|hCoV-19/Gambia/NPHL-1746/2020|EPI ISL 561238|B.1.1|Gambia|2020-07-20	0.0002689076	Africa
Africa|hCoV-19/DRC/254/2020|EPI ISL 420839|B.1|Democratic Republic of the Congo|2020-03-22	Africa|hCoV-19/Gambia/NPHL-1746/2020|EPI ISL 561238|B.1.1|Gambia|2020-07-20	0.0002386335	Africa
Africa|hCoV-19/DRC/2563/2020|EPI ISL 437340|B.1.9|Democratic Republic of the Congo|2020-04-15	Africa|hCoV-19/Gambia/NPHL-1746/2020|EPI ISL 561238|B.1.1|Gambia|2020-07-20	0.0004706451	Africa
Africa|hCoV-19/DRC/2580/2020|EPI ISL 437341|B.1.5|Democratic Republic of the Congo|2020-04-15	Africa|hCoV-19/Gambia/NPHL-1746/2020|EPI ISL 561238|B.1.1|Gambia|2020-07-20	0.0002028066	Africa
Africa|hCoV-19/DRC/2644/2020|EPI ISL 437342|B.1.84|Democratic Republic of the Congo|2020-04-15	Africa|hCoV-19/Gambia/NPHL-1746/2020|EPI ISL 561238|B.1.1|Gambia|2020-07-20	0.0003069955	Africa
Africa|hCoV-19/DRC/2670/2020|EPI ISL 437343|B.1.9|Democratic Republic of the Congo|2020-04-15	Africa|hCoV-19/Gambia/NPHL-1746/2020|EPI ISL 561238|B.1.1|Gambia|2020-07-20	0.0005043063	Africa
Africa|hCoV-19/DRC/2727/2020|EPI ISL 437344|B.1|Democratic Republic of the Congo|2020-04-16	Africa|hCoV-19/Gambia/NPHL-1746/2020|EPI ISL 561238|B.1.1|Gambia|2020-07-20	0.0002052973	Africa
Africa|hCoV-19/DRC/2728/2020|EPI ISL 437345|B.1.84|Democratic Republic of the Congo|2020-04-16	Africa|hCoV-19/Gambia/NPHL-1746/2020|EPI ISL 561238|B.1.1|Gambia|2020-07-20	0.0002754464	Africa
Africa|hCoV-19/DRC/2813/2020|EPI ISL 437346|C.14|Democratic Republic of the Congo|2020-04-16	Africa|hCoV-19/Gambia/NPHL-1746/2020|EPI ISL 561238|B.1.1|Gambia|2020-07-20	0.0003026796	Africa
Africa|hCoV-19/DRC/2819/2020|EPI ISL 437347|B.1|Democratic Republic of the Congo|2020-04-16	Africa|hCoV-19/Gambia/NPHL-1746/2020|EPI ISL 561238|B.1.1|Gambia|2020-07-20	0.0003090890	Africa
Africa|hCoV-19/DRC/2827/2020|EPI ISL 437348|B.1|Democratic Republic of the Congo|2020-04-16	Africa|hCoV-19/Gambia/NPHL-1746/2020|EPI ISL 561238|B.1.1|Gambia|2020-07-20	0.0002016549	Africa
Africa|hCoV-19/DRC/2855/2020|EPI ISL 437350|B.1|Democratic Republic of the Congo|2020-04-16	Africa|hCoV-19/Gambia/NPHL-1746/2020|EPI ISL 561238|B.1.1|Gambia|2020-07-20	0.0002352893	Africa
Africa|hCoV-19/DRC/2864/2020|EPI ISL 437351|B.1|Democratic Republic of the Congo|2020-04-16	Africa|hCoV-19/Gambia/NPHL-1746/2020|EPI ISL 561238|B.1.1|Gambia|2020-07-20	0.0002357862	Africa
Africa|hCoV-19/DRC/2904/2020|EPI ISL 437352|B.1|Democratic Republic of the Congo|2020-04-17	Africa|hCoV-19/Gambia/NPHL-1746/2020|EPI ISL 561238|B.1.1|Gambia|2020-07-20	0.0002352893	Africa
Africa|hCoV-19/DRC/2938/2020|EPI ISL 437353|B.1.275|Democratic Republic of the Congo|2020-04-17	Africa|hCoV-19/Gambia/NPHL-1746/2020|EPI ISL 561238|B.1.1|Gambia|2020-07-20	0.0004172013	Africa
Africa|hCoV-19/DRC/2939/2020|EPI ISL 437354|B.1|Democratic Republic of the Congo|2020-04-17	Africa|hCoV-19/Gambia/NPHL-1746/2020|EPI ISL 561238|B.1.1|Gambia|2020-07-20	0.0003368396	Africa
Africa|hCoV-19/DRC/2942/2020|EPI ISL 437355|B.1|Democratic Republic of the Congo|2020-04-17	Africa|hCoV-19/Gambia/NPHL-1746/2020|EPI ISL 561238|B.1.1|Gambia|2020-07-20	0.0003456420	Africa
Africa|hCoV-19/DRC/299/2020|EPI ISL 420840|B.4|Democratic Republic of the Congo|2020-03-20	Africa|hCoV-19/Gambia/NPHL-1746/2020|EPI ISL 561238|B.1.1|Gambia|2020-07-20	0.0006842239	Africa
Africa|hCoV-19/DRC/300/2020|EPI ISL 420841|A|Democratic Republic of the Congo|2020-03-22	Africa|hCoV-19/Gambia/NPHL-1746/2020|EPI ISL 561238|B.1.1|Gambia|2020-07-20	0.0004745036	Africa
Africa|hCoV-19/DRC/3041/2020|EPI ISL 437356|B.1|Democratic Republic of the Congo|2020-04-18	Africa|hCoV-19/Gambia/NPHL-1746/2020|EPI ISL 561238|B.1.1|Gambia|2020-07-20	0.0003037798	Africa
Africa|hCoV-19/DRC/307/2020|EPI ISL 420842|B.1.9|Democratic Republic of the Congo|2020-03	Africa|hCoV-19/Gambia/NPHL-1746/2020|EPI ISL 561238|B.1.1|Gambia|2020-07-20	0.0003116929	Africa
Africa|hCoV-19/DRC/3070/2020|EPI ISL 437357|B.1.214|Democratic Republic of the Congo|2020-04-18	Africa|hCoV-19/Gambia/NPHL-1746/2020|EPI ISL 561238|B.1.1|Gambia|2020-07-20	0.0003379974	Africa
Africa|hCoV-19/DRC/3089/2020|EPI ISL 437358|B.1.84|Democratic Republic of the Congo|2020-04-19	Africa|hCoV-19/Gambia/NPHL-1746/2020|EPI ISL 561238|B.1.1|Gambia|2020-07-20	0.0002692433	Africa
Africa|hCoV-19/DRC/3440/2020|EPI ISL 447597|B.1.84|Democratic Republic of the Congo|2020-04-22	Africa|hCoV-19/Gambia/NPHL-1746/2020|EPI ISL 561238|B.1.1|Gambia|2020-07-20	0.0002722759	Africa
Africa|hCoV-19/DRC/3451/2020|EPI ISL 447598|B.1.178|Democratic Republic of the Congo|2020-04-22	Africa|hCoV-19/Gambia/NPHL-1746/2020|EPI ISL 561238|B.1.1|Gambia|2020-07-20	0.0003065628	Africa
Africa|hCoV-19/DRC/3453/2020|EPI ISL 447599|B.1.84|Democratic Republic of the Congo|2020-04-22	Africa|hCoV-19/Gambia/NPHL-1746/2020|EPI ISL 561238|B.1.1|Gambia|2020-07-20	0.0002724428	Africa
Africa|hCoV-19/DRC/3481/2020|EPI ISL 447600|B.1|Democratic Republic of the Congo|2020-04-22	Africa|hCoV-19/Gambia/NPHL-1746/2020|EPI ISL 561238|B.1.1|Gambia|2020-07-20	0.0002096413	Africa
Africa|hCoV-19/DRC/3482/2020|EPI ISL 447601|B.1|Democratic Republic of the Congo|2020-04-22	Africa|hCoV-19/Gambia/NPHL-1746/2020|EPI ISL 561238|B.1.1|Gambia|2020-07-20	0.0002403819	Africa
Africa|hCoV-19/DRC/3483/2020|EPI ISL 447602|B.1|Democratic Republic of the Congo|2020-04-22	Africa|hCoV-19/Gambia/NPHL-1746/2020|EPI ISL 561238|B.1.1|Gambia|2020-07-20	0.0002093122	Africa
Africa|hCoV-19/DRC/3490/2020|EPI ISL 447603|B.1|Democratic Republic of the Congo|2020-04-22	Africa|hCoV-19/Gambia/NPHL-1746/2020|EPI ISL 561238|B.1.1|Gambia|2020-07-20	0.0002387214	Africa
Africa|hCoV-19/DRC/3504/2020|EPI ISL 447604|B.1.149|Democratic Republic of the Congo|2020-04-23	Africa|hCoV-19/Gambia/NPHL-1746/2020|EPI ISL 561238|B.1.1|Gambia|2020-07-20	0.0002793694	Africa
Africa|hCoV-19/DRC/352/2020|EPI ISL 420850|B.1.5|Democratic Republic of the Congo|2020-03	Africa|hCoV-19/Gambia/NPHL-1746/2020|EPI ISL 561238|B.1.1|Gambia|2020-07-20	0.0002384709	Africa
Africa|hCoV-19/DRC/353/2020|EPI ISL 420843|B.1.5|Democratic Republic of the Congo|2020-03	Africa|hCoV-19/Gambia/NPHL-1746/2020|EPI ISL 561238|B.1.1|Gambia|2020-07-20	0.0001703376	Africa
Africa|hCoV-19/DRC/355/2020|EPI ISL 420844|B.1|Democratic Republic of the Congo|2020-03	Africa|hCoV-19/Gambia/NPHL-1746/2020|EPI ISL 561238|B.1.1|Gambia|2020-07-20	0.0002023689	Africa
Africa|hCoV-19/DRC/3552/2020|EPI ISL 447605|B.1.84|Democratic Republic of the Congo|2020-04-23	Africa|hCoV-19/Gambia/NPHL-1746/2020|EPI ISL 561238|B.1.1|Gambia|2020-07-20	0.0002756973	Africa
Africa|hCoV-19/DRC/3595/2020|EPI ISL 447606|B.1.5|Democratic Republic of the Congo|2020-04-23	Africa|hCoV-19/Gambia/NPHL-1746/2020|EPI ISL 561238|B.1.1|Gambia|2020-07-20	0.0002377801	Africa
Africa|hCoV-19/DRC/3632/2020|EPI ISL 447607|B.1.5|Democratic Republic of the Congo|2020-04-23	Africa|hCoV-19/Gambia/NPHL-1746/2020|EPI ISL 561238|B.1.1|Gambia|2020-07-20	0.0002385312	Africa
Africa|hCoV-19/DRC/3633/2020|EPI ISL 447230|B.1.5|Democratic Republic of the Congo|2020-04-23	Africa|hCoV-19/Gambia/NPHL-1746/2020|EPI ISL 561238|B.1.1|Gambia|2020-07-20	0.0002407953	Africa
Africa|hCoV-19/DRC/3653/2020|EPI ISL 447231|B.1.128|Democratic Republic of the Congo|2020-04-23	Africa|hCoV-19/Gambia/NPHL-1746/2020|EPI ISL 561238|B.1.1|Gambia|2020-07-20	0.0003716526	Africa
Africa|hCoV-19/DRC/3659/2020|EPI ISL 447232|B.1.128|Democratic Republic of the Congo|2020-04-23	Africa|hCoV-19/Gambia/NPHL-1746/2020|EPI ISL 561238|B.1.1|Gambia|2020-07-20	0.0003719920	Africa
Africa|hCoV-19/DRC/3661/2020|EPI ISL 447233|B.1.128|Democratic Republic of the Congo|2020-04-23	Africa|hCoV-19/Gambia/NPHL-1746/2020|EPI ISL 561238|B.1.1|Gambia|2020-07-20	0.0003751632	Africa
Africa|hCoV-19/DRC/3662/2020|EPI ISL 447234|B.1.128|Democratic Republic of the Congo|2020-04-23	Africa|hCoV-19/Gambia/NPHL-1746/2020|EPI ISL 561238|B.1.1|Gambia|2020-07-20	0.0003748820	Africa
Africa|hCoV-19/DRC/3664/2020|EPI ISL 447235|B.1.128|Democratic Republic of the Congo|2020-04-23	Africa|hCoV-19/Gambia/NPHL-1746/2020|EPI ISL 561238|B.1.1|Gambia|2020-07-20	0.0003749459	Africa
Africa|hCoV-19/DRC/3683/2020|EPI ISL 447236|B.1.5|Democratic Republic of the Congo|2020-04-24	Africa|hCoV-19/Gambia/NPHL-1746/2020|EPI ISL 561238|B.1.1|Gambia|2020-07-20	0.0002726275	Africa
Africa|hCoV-19/DRC/3688/2020|EPI ISL 447237|B.1.128|Democratic Republic of the Congo|2020-04-24	Africa|hCoV-19/Gambia/NPHL-1746/2020|EPI ISL 561238|B.1.1|Gambia|2020-07-20	0.0003737105	Africa
Africa|hCoV-19/DRC/376/2020|EPI ISL 420851|B.1.6|Democratic Republic of the Congo|2020-03-25	Africa|hCoV-19/Gambia/NPHL-1746/2020|EPI ISL 561238|B.1.1|Gambia|2020-07-20	0.0002716224	Africa
Africa|hCoV-19/DRC/3764/2020|EPI ISL 447238|B.1.84|Democratic Republic of the Congo|2020-04-24	Africa|hCoV-19/Gambia/NPHL-1746/2020|EPI ISL 561238|B.1.1|Gambia|2020-07-20	0.0003062822	Africa
Africa|hCoV-19/DRC/3768/2020|EPI ISL 447239|B.1.84|Democratic Republic of the Congo|2020-04-24	Africa|hCoV-19/Gambia/NPHL-1746/2020|EPI ISL 561238|B.1.1|Gambia|2020-07-20	0.0002724548	Africa
Africa|hCoV-19/DRC/3778/2020|EPI ISL 447240|B.1.128|Democratic Republic of the Congo|2020-04-24	Africa|hCoV-19/Gambia/NPHL-1746/2020|EPI ISL 561238|B.1.1|Gambia|2020-07-20	0.0003729883	Africa
Africa|hCoV-19/DRC/3787/2020|EPI ISL 447241|B.1|Democratic Republic of the Congo|2020-04-24	Africa|hCoV-19/Gambia/NPHL-1746/2020|EPI ISL 561238|B.1.1|Gambia|2020-07-20	0.0002427346	Africa
Africa|hCoV-19/DRC/3791/2020|EPI ISL 447242|B.1|Democratic Republic of the Congo|2020-04-24	Africa|hCoV-19/Gambia/NPHL-1746/2020|EPI ISL 561238|B.1.1|Gambia|2020-07-20	0.0002811205	Africa
Africa|hCoV-19/DRC/3803/2020|EPI ISL 447243|B.1|Democratic Republic of the Congo|2020-04-24	Africa|hCoV-19/Gambia/NPHL-1746/2020|EPI ISL 561238|B.1.1|Gambia|2020-07-20	0.0002092173	Africa
Africa|hCoV-19/DRC/3806/2020|EPI ISL 447244|B.1|Democratic Republic of the Congo|2020-04-24	Africa|hCoV-19/Gambia/NPHL-1746/2020|EPI ISL 561238|B.1.1|Gambia|2020-07-20	0.0002092028	Africa
Africa|hCoV-19/DRC/3827/2020|EPI ISL 447245|B.1|Democratic Republic of the Congo|2020-04-24	Africa|hCoV-19/Gambia/NPHL-1746/2020|EPI ISL 561238|B.1.1|Gambia|2020-07-20	0.0003407749	Africa
Africa|hCoV-19/DRC/3829/2020|EPI ISL 447246|B.1|Democratic Republic of the Congo|2020-04-24	Africa|hCoV-19/Gambia/NPHL-1746/2020|EPI ISL 561238|B.1.1|Gambia|2020-07-20	0.0003071098	Africa
Africa|hCoV-19/DRC/3834/2020|EPI ISL 447247|A|Democratic Republic of the Congo|2020-04-25	Africa|hCoV-19/Gambia/NPHL-1746/2020|EPI ISL 561238|B.1.1|Gambia|2020-07-20	0.0005487872	Africa
Africa|hCoV-19/DRC/3837/2020|EPI ISL 447248|B.1.128|Democratic Republic of the Congo|2020-04-25	Africa|hCoV-19/Gambia/NPHL-1746/2020|EPI ISL 561238|B.1.1|Gambia|2020-07-20	0.0003747031	Africa
Africa|hCoV-19/DRC/3841/2020|EPI ISL 447249|B.1.128|Democratic Republic of the Congo|2020-04-25	Africa|hCoV-19/Gambia/NPHL-1746/2020|EPI ISL 561238|B.1.1|Gambia|2020-07-20	0.0004078351	Africa
Africa|hCoV-19/DRC/3842/2020|EPI ISL 471396|B.1.128|Democratic Republic of the Congo|2020-04-25	Africa|hCoV-19/Gambia/NPHL-1746/2020|EPI ISL 561238|B.1.1|Gambia|2020-07-20	0.0004034210	Africa
Africa|hCoV-19/DRC/3846/2020|EPI ISL 471397|B.1.84|Democratic Republic of the Congo|2020-04-25	Africa|hCoV-19/Gambia/NPHL-1746/2020|EPI ISL 561238|B.1.1|Gambia|2020-07-20	0.0003361413	Africa
Africa|hCoV-19/DRC/3937/2020|EPI ISL 471398|B.1|Democratic Republic of the Congo|2020-04-25	Africa|hCoV-19/Gambia/NPHL-1746/2020|EPI ISL 561238|B.1.1|Gambia|2020-07-20	0.0003025210	Africa
Africa|hCoV-19/DRC/3941/2020|EPI ISL 471399|B.1.128|Democratic Republic of the Congo|2020-04-25	Africa|hCoV-19/Gambia/NPHL-1746/2020|EPI ISL 561238|B.1.1|Gambia|2020-07-20	0.0003740114	Africa
Africa|hCoV-19/DRC/3947/2020|EPI ISL 471400|B.1.214|Democratic Republic of the Congo|2020-04-25	Africa|hCoV-19/Gambia/NPHL-1746/2020|EPI ISL 561238|B.1.1|Gambia|2020-07-20	0.0004033952	Africa
Africa|hCoV-19/DRC/3949/2020|EPI ISL 471401|B.1.84|Democratic Republic of the Congo|2020-04-26	Africa|hCoV-19/Gambia/NPHL-1746/2020|EPI ISL 561238|B.1.1|Gambia|2020-07-20	0.0002371551	Africa
Africa|hCoV-19/DRC/396/2020|EPI ISL 420852|B.1.6|Democratic Republic of the Congo|2020-03-26	Africa|hCoV-19/Gambia/NPHL-1746/2020|EPI ISL 561238|B.1.1|Gambia|2020-07-20	0.0002374310	Africa
Africa|hCoV-19/DRC/397/2020|EPI ISL 420845|B.1.6|Democratic Republic of the Congo|2020-03-26	Africa|hCoV-19/Gambia/NPHL-1746/2020|EPI ISL 561238|B.1.1|Gambia|2020-07-20	0.0002356331	Africa
Africa|hCoV-19/DRC/400/2020|EPI ISL 420846|B.1.5|Democratic Republic of the Congo|2020-03	Africa|hCoV-19/Gambia/NPHL-1746/2020|EPI ISL 561238|B.1.1|Gambia|2020-07-20	0.0002025397	Africa
Africa|hCoV-19/DRC/4012/2020|EPI ISL 471402|B.1|Democratic Republic of the Congo|2020-04-26	Africa|hCoV-19/Gambia/NPHL-1746/2020|EPI ISL 561238|B.1.1|Gambia|2020-07-20	0.0003697790	Africa
Africa|hCoV-19/DRC/402/2020|EPI ISL 420853|B.1|Democratic Republic of the Congo|2020-03-26	Africa|hCoV-19/Gambia/NPHL-1746/2020|EPI ISL 561238|B.1.1|Gambia|2020-07-20	0.0002468048	Africa
Africa|hCoV-19/DRC/4020/2020|EPI ISL 471403|B.1.5|Democratic Republic of the Congo|2020-04-26	Africa|hCoV-19/Gambia/NPHL-1746/2020|EPI ISL 561238|B.1.1|Gambia|2020-07-20	0.0003025339	Africa
Africa|hCoV-19/DRC/4026/2020|EPI ISL 471404|B.1.84|Democratic Republic of the Congo|2020-04-27	Africa|hCoV-19/Gambia/NPHL-1746/2020|EPI ISL 561238|B.1.1|Gambia|2020-07-20	0.0002701186	Africa
Africa|hCoV-19/DRC/4060/2020|EPI ISL 471405|B.1|Democratic Republic of the Congo|2020-04-27	Africa|hCoV-19/Gambia/NPHL-1746/2020|EPI ISL 561238|B.1.1|Gambia|2020-07-20	0.0003031149	Africa
Africa|hCoV-19/DRC/4075/2020|EPI ISL 471406|B.1.214|Democratic Republic of the Congo|2020-04-27	Africa|hCoV-19/Gambia/NPHL-1746/2020|EPI ISL 561238|B.1.1|Gambia|2020-07-20	0.0003730046	Africa
Africa|hCoV-19/DRC/4084/2020|EPI ISL 471407|B.1.214|Democratic Republic of the Congo|2020-04-27	Africa|hCoV-19/Gambia/NPHL-1746/2020|EPI ISL 561238|B.1.1|Gambia|2020-07-20	0.0004038024	Africa
Africa|hCoV-19/DRC/4132/2020|EPI ISL 471408|B.1|Democratic Republic of the Congo|2020-04-27	Africa|hCoV-19/Gambia/NPHL-1746/2020|EPI ISL 561238|B.1.1|Gambia|2020-07-20	0.0003361334	Africa
Africa|hCoV-19/DRC/4141/2020|EPI ISL 471409|B.1.128|Democratic Republic of the Congo|2020-04-27	Africa|hCoV-19/Gambia/NPHL-1746/2020|EPI ISL 561238|B.1.1|Gambia|2020-07-20	0.0003697790	Africa
Africa|hCoV-19/DRC/4145/2020|EPI ISL 471410|B.1|Democratic Republic of the Congo|2020-04-27	Africa|hCoV-19/Gambia/NPHL-1746/2020|EPI ISL 561238|B.1.1|Gambia|2020-07-20	0.0002689022	Africa
Africa|hCoV-19/DRC/4194/2020|EPI ISL 471414|B.1.5|Democratic Republic of the Congo|2020-04-28	Africa|hCoV-19/Gambia/NPHL-1746/2020|EPI ISL 561238|B.1.1|Gambia|2020-07-20	0.0003025139	Africa
Africa|hCoV-19/DRC/4250/2020|EPI ISL 471415|B.1.1.1|Democratic Republic of the Congo|2020-04-28	Africa|hCoV-19/Gambia/NPHL-1746/2020|EPI ISL 561238|B.1.1|Gambia|2020-07-20	0.0002688841	Africa
Africa|hCoV-19/DRC/4279/2020|EPI ISL 514114|B.1|Democratic Republic of the Congo|2020-04-28	Africa|hCoV-19/Gambia/NPHL-1746/2020|EPI ISL 561238|B.1.1|Gambia|2020-07-20	0.0003067122	Africa
Africa|hCoV-19/DRC/4282/2020|EPI ISL 514103|B.1.128|Democratic Republic of the Congo|2020-04-08	Africa|hCoV-19/Gambia/NPHL-1746/2020|EPI ISL 561238|B.1.1|Gambia|2020-07-20	0.0003408413	Africa
Africa|hCoV-19/DRC/4284/2020|EPI ISL 514115|B.1.128|Democratic Republic of the Congo|2020-04-28	Africa|hCoV-19/Gambia/NPHL-1746/2020|EPI ISL 561238|B.1.1|Gambia|2020-07-20	0.0003408064	Africa
Africa|hCoV-19/DRC/431/2020|EPI ISL 420847|B.1.147|Democratic Republic of the Congo|2020-03-26	Africa|hCoV-19/Gambia/NPHL-1746/2020|EPI ISL 561238|B.1.1|Gambia|2020-07-20	0.0002356308	Africa
Africa|hCoV-19/DRC/4418/2020|EPI ISL 496506|B.1.128|Democratic Republic of the Congo|2020-04-29	Africa|hCoV-19/Gambia/NPHL-1746/2020|EPI ISL 561238|B.1.1|Gambia|2020-07-20	0.0003749203	Africa
Africa|hCoV-19/DRC/4422/2020|EPI ISL 496507|B.1.128|Democratic Republic of the Congo|2020-04-29	Africa|hCoV-19/Gambia/NPHL-1746/2020|EPI ISL 561238|B.1.1|Gambia|2020-07-20	0.0003446940	Africa
Africa|hCoV-19/DRC/4427/2020|EPI ISL 496508|B.1.128|Democratic Republic of the Congo|2020-04-29	Africa|hCoV-19/Gambia/NPHL-1746/2020|EPI ISL 561238|B.1.1|Gambia|2020-07-20	0.0003477740	Africa
Africa|hCoV-19/DRC/4429/2020|EPI ISL 513589|B.1.128|Democratic Republic of the Congo|2020-04-29	Africa|hCoV-19/Gambia/NPHL-1746/2020|EPI ISL 561238|B.1.1|Gambia|2020-07-20	0.0003477982	Africa
Africa|hCoV-19/DRC/4430/2020|EPI ISL 496509|B.1.128|Democratic Republic of the Congo|2020-04-29	Africa|hCoV-19/Gambia/NPHL-1746/2020|EPI ISL 561238|B.1.1|Gambia|2020-07-20	0.0003411316	Africa
Africa|hCoV-19/DRC/4437/2020|EPI ISL 513590|B.1.128|Democratic Republic of the Congo|2020-05-02	Africa|hCoV-19/Gambia/NPHL-1746/2020|EPI ISL 561238|B.1.1|Gambia|2020-07-20	0.0003826525	Africa
Africa|hCoV-19/DRC/4442/2020|EPI ISL 496510|B.1.128|Democratic Republic of the Congo|2020-04-29	Africa|hCoV-19/Gambia/NPHL-1746/2020|EPI ISL 561238|B.1.1|Gambia|2020-07-20	0.0003450148	Africa
Africa|hCoV-19/DRC/4444/2020|EPI ISL 514104|B.1.128|Democratic Republic of the Congo|2020-04-29	Africa|hCoV-19/Gambia/NPHL-1746/2020|EPI ISL 561238|B.1.1|Gambia|2020-07-20	0.0003397412	Africa
Africa|hCoV-19/DRC/445/2020|EPI ISL 420848|B.1|Democratic Republic of the Congo|2020-03	Africa|hCoV-19/Gambia/NPHL-1746/2020|EPI ISL 561238|B.1.1|Gambia|2020-07-20	0.0002098069	Africa
Africa|hCoV-19/DRC/4501/2020|EPI ISL 513591|B.1.5|Democratic Republic of the Congo|2020-05-30	Africa|hCoV-19/Gambia/NPHL-1746/2020|EPI ISL 561238|B.1.1|Gambia|2020-07-20	0.0002434965	Africa
Africa|hCoV-19/DRC/4516/2020|EPI ISL 487192|B.1.1.275|Democratic Republic of the Congo|2020-04-28	Africa|hCoV-19/Gambia/NPHL-1746/2020|EPI ISL 561238|B.1.1|Gambia|2020-07-20	0.0001019528	Africa
Africa|hCoV-19/DRC/4524/2020|EPI ISL 513597|A|Democratic Republic of the Congo|2020-04-30	Africa|hCoV-19/Gambia/NPHL-1746/2020|EPI ISL 561238|B.1.1|Gambia|2020-07-20	0.0005429719	Africa
Africa|hCoV-19/DRC/4541/2020|EPI ISL 513598|B.1|Democratic Republic of the Congo|2020-04-30	Africa|hCoV-19/Gambia/NPHL-1746/2020|EPI ISL 561238|B.1.1|Gambia|2020-07-20	0.0003361919	Africa
Africa|hCoV-19/DRC/4551/2020|EPI ISL 513599|B.1.178|Democratic Republic of the Congo|2020-04-30	Africa|hCoV-19/Gambia/NPHL-1746/2020|EPI ISL 561238|B.1.1|Gambia|2020-07-20	0.0003772560	Africa
Africa|hCoV-19/DRC/4561/2020|EPI ISL 513600|B.1|Democratic Republic of the Congo|2020-04-30	Africa|hCoV-19/Gambia/NPHL-1746/2020|EPI ISL 561238|B.1.1|Gambia|2020-07-20	0.0003025138	Africa
Africa|hCoV-19/DRC/4562/2020|EPI ISL 513601|B.1.214|Democratic Republic of the Congo|2020-04-30	Africa|hCoV-19/Gambia/NPHL-1746/2020|EPI ISL 561238|B.1.1|Gambia|2020-07-20	0.0003025210	Africa
Africa|hCoV-19/DRC/4568/2020|EPI ISL 513602|B.1|Democratic Republic of the Congo|2020-04-30	Africa|hCoV-19/Gambia/NPHL-1746/2020|EPI ISL 561238|B.1.1|Gambia|2020-07-20	0.0003057090	Africa
Africa|hCoV-19/DRC/4578/2020|EPI ISL 513603|B.1|Democratic Republic of the Congo|2020-04-30	Africa|hCoV-19/Gambia/NPHL-1746/2020|EPI ISL 561238|B.1.1|Gambia|2020-07-20	0.0003418430	Africa
Africa|hCoV-19/DRC/4613/2020|EPI ISL 513604|B.1.214|Democratic Republic of the Congo|2020-04-30	Africa|hCoV-19/Gambia/NPHL-1746/2020|EPI ISL 561238|B.1.1|Gambia|2020-07-20	0.0003391388	Africa
Africa|hCoV-19/DRC/4614/2020|EPI ISL 513605|B.1|Democratic Republic of the Congo|2020-04-30	Africa|hCoV-19/Gambia/NPHL-1746/2020|EPI ISL 561238|B.1.1|Gambia|2020-07-20	0.0004370378	Africa
Africa|hCoV-19/DRC/4631/2020|EPI ISL 513606|B.1.5|Democratic Republic of the Congo|2020-04-30	Africa|hCoV-19/Gambia/NPHL-1746/2020|EPI ISL 561238|B.1.1|Gambia|2020-07-20	0.0004370673	Africa
Africa|hCoV-19/DRC/4633/2020|EPI ISL 513607|B.1.128|Democratic Republic of the Congo|2020-04-30	Africa|hCoV-19/Gambia/NPHL-1746/2020|EPI ISL 561238|B.1.1|Gambia|2020-07-20	0.0004034210	Africa
Africa|hCoV-19/DRC/4642/2020|EPI ISL 513608|B.1.128|Democratic Republic of the Congo|2020-04-30	Africa|hCoV-19/Gambia/NPHL-1746/2020|EPI ISL 561238|B.1.1|Gambia|2020-07-20	0.0004034034	Africa
Africa|hCoV-19/DRC/4647/2020|EPI ISL 513609|B.1.128|Democratic Republic of the Congo|2020-04-30	Africa|hCoV-19/Gambia/NPHL-1746/2020|EPI ISL 561238|B.1.1|Gambia|2020-07-20	0.0003697790	Africa
Africa|hCoV-19/DRC/4653/2020|EPI ISL 513610|B.1.128|Democratic Republic of the Congo|2020-04-30	Africa|hCoV-19/Gambia/NPHL-1746/2020|EPI ISL 561238|B.1.1|Gambia|2020-07-20	0.0004034441	Africa
Africa|hCoV-19/DRC/4681/2020|EPI ISL 514116|B.1.128|Democratic Republic of the Congo|2020-04-30	Africa|hCoV-19/Gambia/NPHL-1746/2020|EPI ISL 561238|B.1.1|Gambia|2020-07-20	0.0003450030	Africa
Africa|hCoV-19/DRC/4683/2020|EPI ISL 514105|B.1.5|Democratic Republic of the Congo|2020-04-30	Africa|hCoV-19/Gambia/NPHL-1746/2020|EPI ISL 561238|B.1.1|Gambia|2020-07-20	0.0003784799	Africa
Africa|hCoV-19/DRC/4685/2020|EPI ISL 514106|B.1.128|Democratic Republic of the Congo|2020-04-30	Africa|hCoV-19/Gambia/NPHL-1746/2020|EPI ISL 561238|B.1.1|Gambia|2020-07-20	0.0004086321	Africa
Africa|hCoV-19/DRC/4690/2020|EPI ISL 514117|B.1.128|Democratic Republic of the Congo|2020-04-30	Africa|hCoV-19/Gambia/NPHL-1746/2020|EPI ISL 561238|B.1.1|Gambia|2020-07-20	0.0003751248	Africa
Africa|hCoV-19/DRC/4693/2020|EPI ISL 514118|B.1.128|Democratic Republic of the Congo|2020-04-30	Africa|hCoV-19/Gambia/NPHL-1746/2020|EPI ISL 561238|B.1.1|Gambia|2020-07-20	0.0003743590	Africa
Africa|hCoV-19/DRC/4694/2020|EPI ISL 514107|B.1.128|Democratic Republic of the Congo|2020-04-30	Africa|hCoV-19/Gambia/NPHL-1746/2020|EPI ISL 561238|B.1.1|Gambia|2020-07-20	0.0003787665	Africa
Africa|hCoV-19/DRC/4720/2020|EPI ISL 514108|B.1.84|Democratic Republic of the Congo|2020-05-01	Africa|hCoV-19/Gambia/NPHL-1746/2020|EPI ISL 561238|B.1.1|Gambia|2020-07-20	0.0003050873	Africa
Africa|hCoV-19/DRC/4785/2020|EPI ISL 514119|B.1.84|Democratic Republic of the Congo|2020-05-01	Africa|hCoV-19/Gambia/NPHL-1746/2020|EPI ISL 561238|B.1.1|Gambia|2020-07-20	0.0004424875	Africa
Africa|hCoV-19/DRC/5019/2020|EPI ISL 496511|B.1|Democratic Republic of the Congo|2020-05-02	Africa|hCoV-19/Gambia/NPHL-1746/2020|EPI ISL 561238|B.1.1|Gambia|2020-07-20	0.0003551753	Africa
Africa|hCoV-19/DRC/5094/2020|EPI ISL 496491|B.1.84|Democratic Republic of the Congo|2020-05-02	Africa|hCoV-19/Gambia/NPHL-1746/2020|EPI ISL 561238|B.1.1|Gambia|2020-07-20	0.0003099949	Africa
Africa|hCoV-19/DRC/5186/2020|EPI ISL 496512|B.1|Democratic Republic of the Congo|2020-05-03	Africa|hCoV-19/Gambia/NPHL-1746/2020|EPI ISL 561238|B.1.1|Gambia|2020-07-20	0.0003447245	Africa
Africa|hCoV-19/DRC/5187/2020|EPI ISL 513619|B.1|Democratic Republic of the Congo|2020-05-03	Africa|hCoV-19/Gambia/NPHL-1746/2020|EPI ISL 561238|B.1.1|Gambia|2020-07-20	0.0003404071	Africa
Africa|hCoV-19/DRC/5205/2020|EPI ISL 487365|B.1.1.275|Democratic Republic of the Congo|2020-05-01	Africa|hCoV-19/Gambia/NPHL-1746/2020|EPI ISL 561238|B.1.1|Gambia|2020-07-20	0.0001381618	Africa
Africa|hCoV-19/DRC/521/2020|EPI ISL 420854|B.1.5|Democratic Republic of the Congo|2020-03-25	Africa|hCoV-19/Gambia/NPHL-1746/2020|EPI ISL 561238|B.1.1|Gambia|2020-07-20	0.0001690363	Africa
Africa|hCoV-19/DRC/5210/2020|EPI ISL 487369|B.1.1.275|Democratic Republic of the Congo|2020-05-01	Africa|hCoV-19/Gambia/NPHL-1746/2020|EPI ISL 561238|B.1.1|Gambia|2020-07-20	0.0001376849	Africa
Africa|hCoV-19/DRC/523/2020|EPI ISL 420849|B.1.1.1|Democratic Republic of the Congo|2020-03-28	Africa|hCoV-19/Gambia/NPHL-1746/2020|EPI ISL 561238|B.1.1|Gambia|2020-07-20	0.0001685237	Africa
Africa|hCoV-19/DRC/5240/2020|EPI ISL 496492|B.1|Democratic Republic of the Congo|2020-05-03	Africa|hCoV-19/Gambia/NPHL-1746/2020|EPI ISL 561238|B.1.1|Gambia|2020-07-20	0.0002387369	Africa
Africa|hCoV-19/DRC/5377/2020|EPI ISL 496513|B.1|Democratic Republic of the Congo|2020-05-04	Africa|hCoV-19/Gambia/NPHL-1746/2020|EPI ISL 561238|B.1.1|Gambia|2020-07-20	0.0003069496	Africa
Africa|hCoV-19/DRC/5538/2020|EPI ISL 514120|B.1|Democratic Republic of the Congo|2020-05-05	Africa|hCoV-19/Gambia/NPHL-1746/2020|EPI ISL 561238|B.1.1|Gambia|2020-07-20	0.0002799500	Africa
Africa|hCoV-19/DRC/5651/2020|EPI ISL 496493|B.1.1.1|Democratic Republic of the Congo|2020-05-06	Africa|hCoV-19/Gambia/NPHL-1746/2020|EPI ISL 561238|B.1.1|Gambia|2020-07-20	0.0002086884	Africa
Africa|hCoV-19/DRC/5705/2020|EPI ISL 496494|B.1.84|Democratic Republic of the Congo|2020-05-06	Africa|hCoV-19/Gambia/NPHL-1746/2020|EPI ISL 561238|B.1.1|Gambia|2020-07-20	0.0002832971	Africa
Africa|hCoV-19/DRC/5735/2020|EPI ISL 496495|B.1.214|Democratic Republic of the Congo|2020-05-06	Africa|hCoV-19/Gambia/NPHL-1746/2020|EPI ISL 561238|B.1.1|Gambia|2020-07-20	0.0002801108	Africa
Africa|hCoV-19/DRC/5815/2020|EPI ISL 495629|B.1.214|Democratic Republic of the Congo|2020-05-06	Africa|hCoV-19/Gambia/NPHL-1746/2020|EPI ISL 561238|B.1.1|Gambia|2020-07-20	0.0003503777	Africa
Africa|hCoV-19/DRC/5907/2020|EPI ISL 496496|B.1.84|Democratic Republic of the Congo|2020-05-07	Africa|hCoV-19/Gambia/NPHL-1746/2020|EPI ISL 561238|B.1.1|Gambia|2020-07-20	0.0003895268	Africa
Africa|hCoV-19/DRC/5913/2020|EPI ISL 496497|B.1|Democratic Republic of the Congo|2020-05-07	Africa|hCoV-19/Gambia/NPHL-1746/2020|EPI ISL 561238|B.1.1|Gambia|2020-07-20	0.0003789791	Africa
Africa|hCoV-19/DRC/5927/2020|EPI ISL 496498|B.1.9|Democratic Republic of the Congo|2020-05-07	Africa|hCoV-19/Gambia/NPHL-1746/2020|EPI ISL 561238|B.1.1|Gambia|2020-07-20	0.0005515784	Africa
Africa|hCoV-19/DRC/5957/2020|EPI ISL 496499|B.1.5|Democratic Republic of the Congo|2020-05-07	Africa|hCoV-19/Gambia/NPHL-1746/2020|EPI ISL 561238|B.1.1|Gambia|2020-07-20	0.0002041748	Africa
Africa|hCoV-19/DRC/5964/2020|EPI ISL 496500|B.1.178|Democratic Republic of the Congo|2020-05-07	Africa|hCoV-19/Gambia/NPHL-1746/2020|EPI ISL 561238|B.1.1|Gambia|2020-07-20	0.0002145889	Africa
Africa|hCoV-19/DRC/5996/2020|EPI ISL 496514|B.1.84|Democratic Republic of the Congo|2020-05-08	Africa|hCoV-19/Gambia/NPHL-1746/2020|EPI ISL 561238|B.1.1|Gambia|2020-07-20	0.0003101764	Africa
Africa|hCoV-19/DRC/6026/2020|EPI ISL 513622|B.1.1.1|Democratic Republic of the Congo|2020-05-08	Africa|hCoV-19/Gambia/NPHL-1746/2020|EPI ISL 561238|B.1.1|Gambia|2020-07-20	0.0002763152	Africa
Africa|hCoV-19/DRC/6143/2020|EPI ISL 496515|B.1|Democratic Republic of the Congo|2020-05-08	Africa|hCoV-19/Gambia/NPHL-1746/2020|EPI ISL 561238|B.1.1|Gambia|2020-07-20	0.0002783876	Africa
Africa|hCoV-19/DRC/6151/2020|EPI ISL 513620|B.1.214|Democratic Republic of the Congo|2020-05-08	Africa|hCoV-19/Gambia/NPHL-1746/2020|EPI ISL 561238|B.1.1|Gambia|2020-07-20	0.0003422252	Africa
Africa|hCoV-19/DRC/6163/2020|EPI ISL 513623|B.1.214|Democratic Republic of the Congo|2020-05-08	Africa|hCoV-19/Gambia/NPHL-1746/2020|EPI ISL 561238|B.1.1|Gambia|2020-07-20	0.0003462777	Africa
Africa|hCoV-19/DRC/6203/2020|EPI ISL 514109|B.1|Democratic Republic of the Congo|2020-05-09	Africa|hCoV-19/Gambia/NPHL-1746/2020|EPI ISL 561238|B.1.1|Gambia|2020-07-20	0.0004438300	Africa
Africa|hCoV-19/DRC/6209/2020|EPI ISL 514110|B.1.84|Democratic Republic of the Congo|2020-05-09	Africa|hCoV-19/Gambia/NPHL-1746/2020|EPI ISL 561238|B.1.1|Gambia|2020-07-20	0.0002726498	Africa
Africa|hCoV-19/DRC/6227/2020|EPI ISL 514121|B.1.84|Democratic Republic of the Congo|2020-05-09	Africa|hCoV-19/Gambia/NPHL-1746/2020|EPI ISL 561238|B.1.1|Gambia|2020-07-20	0.0002730126	Africa
Africa|hCoV-19/DRC/6313/2020|EPI ISL 496516|B.1.84|Democratic Republic of the Congo|2020-05-09	Africa|hCoV-19/Gambia/NPHL-1746/2020|EPI ISL 561238|B.1.1|Gambia|2020-07-20	0.0003915131	Africa
Africa|hCoV-19/DRC/6338/2020|EPI ISL 495630|B.1|Democratic Republic of the Congo|2020-05-09	Africa|hCoV-19/Gambia/NPHL-1746/2020|EPI ISL 561238|B.1.1|Gambia|2020-07-20	0.0003166342	Africa
Africa|hCoV-19/DRC/6341/2020|EPI ISL 495631|B.1|Democratic Republic of the Congo|2020-05-09	Africa|hCoV-19/Gambia/NPHL-1746/2020|EPI ISL 561238|B.1.1|Gambia|2020-07-20	0.0004253237	Africa
Africa|hCoV-19/DRC/6342/2020|EPI ISL 495632|B.1|Democratic Republic of the Congo|2020-05-09	Africa|hCoV-19/Gambia/NPHL-1746/2020|EPI ISL 561238|B.1.1|Gambia|2020-07-20	0.0003828043	Africa
Africa|hCoV-19/DRC/6361/2020|EPI ISL 495633|B.1|Democratic Republic of the Congo|2020-05-09	Africa|hCoV-19/Gambia/NPHL-1746/2020|EPI ISL 561238|B.1.1|Gambia|2020-07-20	0.0002842562	Africa
Africa|hCoV-19/DRC/6380/2020|EPI ISL 513611|B.1.1.275|Democratic Republic of the Congo|2020-05-04	Africa|hCoV-19/Gambia/NPHL-1746/2020|EPI ISL 561238|B.1.1|Gambia|2020-07-20	0.0001383768	Africa
Africa|hCoV-19/DRC/6384/2020|EPI ISL 513612|B.1.1.275|Democratic Republic of the Congo|2020-05-07	Africa|hCoV-19/Gambia/NPHL-1746/2020|EPI ISL 561238|B.1.1|Gambia|2020-07-20	0.0001036575	Africa
Africa|hCoV-19/DRC/6386/2020|EPI ISL 513613|B.1.1.275|Democratic Republic of the Congo|2020-05-07	Africa|hCoV-19/Gambia/NPHL-1746/2020|EPI ISL 561238|B.1.1|Gambia|2020-07-20	0.0001017558	Africa
Africa|hCoV-19/DRC/6389/2020|EPI ISL 513614|B.1.84|Democratic Republic of the Congo|2020-05-07	Africa|hCoV-19/Gambia/NPHL-1746/2020|EPI ISL 561238|B.1.1|Gambia|2020-07-20	0.0003786584	Africa
Africa|hCoV-19/DRC/6390/2020|EPI ISL 513615|B.1.1.275|Democratic Republic of the Congo|2020-05-04	Africa|hCoV-19/Gambia/NPHL-1746/2020|EPI ISL 561238|B.1.1|Gambia|2020-07-20	0.0002038033	Africa
Africa|hCoV-19/DRC/6392/2020|EPI ISL 513616|B.1|Democratic Republic of the Congo|2020-05-04	Africa|hCoV-19/Gambia/NPHL-1746/2020|EPI ISL 561238|B.1.1|Gambia|2020-07-20	0.0001696459	Africa
Africa|hCoV-19/DRC/6395/2020|EPI ISL 513617|B.1.1.275|Democratic Republic of the Congo|2020-05-07	Africa|hCoV-19/Gambia/NPHL-1746/2020|EPI ISL 561238|B.1.1|Gambia|2020-07-20	0.0002352838	Africa
Africa|hCoV-19/DRC/6398/2020|EPI ISL 513618|B.1.1.275|Democratic Republic of the Congo|2020-05-07	Africa|hCoV-19/Gambia/NPHL-1746/2020|EPI ISL 561238|B.1.1|Gambia|2020-07-20	0.0001344280	Africa
Africa|hCoV-19/DRC/6724/2020|EPI ISL 495634|B.1|Democratic Republic of the Congo|2020-05-11	Africa|hCoV-19/Gambia/NPHL-1746/2020|EPI ISL 561238|B.1.1|Gambia|2020-07-20	0.0002726460	Africa
Africa|hCoV-19/DRC/6743/2020|EPI ISL 495635|B.1.149|Democratic Republic of the Congo|2020-05-11	Africa|hCoV-19/Gambia/NPHL-1746/2020|EPI ISL 561238|B.1.1|Gambia|2020-07-20	0.0002828025	Africa
Africa|hCoV-19/DRC/6783/2020|EPI ISL 496501|B.1.149|Democratic Republic of the Congo|2020-05-11	Africa|hCoV-19/Gambia/NPHL-1746/2020|EPI ISL 561238|B.1.1|Gambia|2020-07-20	0.0003162449	Africa
Africa|hCoV-19/DRC/6784/2020|EPI ISL 495636|B.1|Democratic Republic of the Congo|2020-05-11	Africa|hCoV-19/Gambia/NPHL-1746/2020|EPI ISL 561238|B.1.1|Gambia|2020-07-20	0.0002381472	Africa
Africa|hCoV-19/DRC/6786/2020|EPI ISL 495637|B.1.178|Democratic Republic of the Congo|2020-05-11	Africa|hCoV-19/Gambia/NPHL-1746/2020|EPI ISL 561238|B.1.1|Gambia|2020-07-20	0.0003410690	Africa
Africa|hCoV-19/DRC/6791/2020|EPI ISL 495638|B.1.178|Democratic Republic of the Congo|2020-05-11	Africa|hCoV-19/Gambia/NPHL-1746/2020|EPI ISL 561238|B.1.1|Gambia|2020-07-20	0.0003081114	Africa
Africa|hCoV-19/DRC/6792/2020|EPI ISL 495639|B.1|Democratic Republic of the Congo|2020-05-11	Africa|hCoV-19/Gambia/NPHL-1746/2020|EPI ISL 561238|B.1.1|Gambia|2020-07-20	0.0002851549	Africa
Africa|hCoV-19/DRC/6801/2020|EPI ISL 514111|B.1|Democratic Republic of the Congo|2020-05-11	Africa|hCoV-19/Gambia/NPHL-1746/2020|EPI ISL 561238|B.1.1|Gambia|2020-07-20	0.0004815375	Africa
Africa|hCoV-19/DRC/6853/2020|EPI ISL 496502|B.1.214|Democratic Republic of the Congo|2020-05-11	Africa|hCoV-19/Gambia/NPHL-1746/2020|EPI ISL 561238|B.1.1|Gambia|2020-07-20	0.0002769308	Africa
Africa|hCoV-19/DRC/6854/2020|EPI ISL 496503|B.1|Democratic Republic of the Congo|2020-05-11	Africa|hCoV-19/Gambia/NPHL-1746/2020|EPI ISL 561238|B.1.1|Gambia|2020-07-20	0.0004582681	Africa
Africa|hCoV-19/DRC/6875/2020|EPI ISL 496504|B.1|Democratic Republic of the Congo|2020-05-11	Africa|hCoV-19/Gambia/NPHL-1746/2020|EPI ISL 561238|B.1.1|Gambia|2020-07-20	0.0002726590	Africa
Africa|hCoV-19/DRC/7042/2020|EPI ISL 513592|B.1.214|Democratic Republic of the Congo|2020-05-12	Africa|hCoV-19/Gambia/NPHL-1746/2020|EPI ISL 561238|B.1.1|Gambia|2020-07-20	0.0003059107	Africa
Africa|hCoV-19/DRC/7061/2020|EPI ISL 513593|B.1|Democratic Republic of the Congo|2020-05-12	Africa|hCoV-19/Gambia/NPHL-1746/2020|EPI ISL 561238|B.1.1|Gambia|2020-07-20	0.0002465729	Africa
Africa|hCoV-19/DRC/7140/2020|EPI ISL 513594|B.1.214|Democratic Republic of the Congo|2020-05-12	Africa|hCoV-19/Gambia/NPHL-1746/2020|EPI ISL 561238|B.1.1|Gambia|2020-07-20	0.0004146358	Africa
Africa|hCoV-19/DRC/7200/2020|EPI ISL 514112|B.1|Democratic Republic of the Congo|2020-05-13	Africa|hCoV-19/Gambia/NPHL-1746/2020|EPI ISL 561238|B.1.1|Gambia|2020-07-20	0.0004069264	Africa
Africa|hCoV-19/DRC/7211/2020|EPI ISL 514122|B.1.149|Democratic Republic of the Congo|2020-05-13	Africa|hCoV-19/Gambia/NPHL-1746/2020|EPI ISL 561238|B.1.1|Gambia|2020-07-20	0.0003744009	Africa
Africa|hCoV-19/DRC/7248/2020|EPI ISL 514123|B.1|Democratic Republic of the Congo|2020-05-13	Africa|hCoV-19/Gambia/NPHL-1746/2020|EPI ISL 561238|B.1.1|Gambia|2020-07-20	0.0002783624	Africa
Africa|hCoV-19/DRC/7255/2020|EPI ISL 514124|B.1.149|Democratic Republic of the Congo|2020-05-13	Africa|hCoV-19/Gambia/NPHL-1746/2020|EPI ISL 561238|B.1.1|Gambia|2020-07-20	0.0004118877	Africa
Africa|hCoV-19/DRC/73/2020|EPI ISL 417941|B.1.178|Democratic Republic of the Congo|2020-03-18	Africa|hCoV-19/Gambia/NPHL-1746/2020|EPI ISL 561238|B.1.1|Gambia|2020-07-20	0.0002038448	Africa
Africa|hCoV-19/DRC/7386/2020|EPI ISL 513595|B.1.5|Democratic Republic of the Congo|2020-05-14	Africa|hCoV-19/Gambia/NPHL-1746/2020|EPI ISL 561238|B.1.1|Gambia|2020-07-20	0.0002099756	Africa
Africa|hCoV-19/DRC/7430/2020|EPI ISL 496517|B.1.1.1|Democratic Republic of the Congo|2020-05-14	Africa|hCoV-19/Gambia/NPHL-1746/2020|EPI ISL 561238|B.1.1|Gambia|2020-07-20	0.0003943846	Africa
Africa|hCoV-19/DRC/7434/2020|EPI ISL 513621|B.1.1.1|Democratic Republic of the Congo|2020-05-14	Africa|hCoV-19/Gambia/NPHL-1746/2020|EPI ISL 561238|B.1.1|Gambia|2020-07-20	0.0003832830	Africa
Africa|hCoV-19/DRC/7471/2020|EPI ISL 513596|B.1.214|Democratic Republic of the Congo|2020-05-14	Africa|hCoV-19/Gambia/NPHL-1746/2020|EPI ISL 561238|B.1.1|Gambia|2020-07-20	0.0003080377	Africa
Africa|hCoV-19/DRC/7488/2020|EPI ISL 514113|B.1.1|Democratic Republic of the Congo|2020-05-14	Africa|hCoV-19/Gambia/NPHL-1746/2020|EPI ISL 561238|B.1.1|Gambia|2020-07-20	0.0000681292	Africa
Africa|hCoV-19/DRC/7713/2020|EPI ISL 495640|B.1|Democratic Republic of the Congo|2020-05-14	Africa|hCoV-19/Gambia/NPHL-1746/2020|EPI ISL 561238|B.1.1|Gambia|2020-07-20	0.0004890649	Africa
Africa|hCoV-19/DRC/7864/2020|EPI ISL 496505|B.1.214|Democratic Republic of the Congo|2020-05-15	Africa|hCoV-19/Gambia/NPHL-1746/2020|EPI ISL 561238|B.1.1|Gambia|2020-07-20	0.0003818038	Africa
Africa|hCoV-19/DRC/7920/2020|EPI ISL 495641|B.1|Democratic Republic of the Congo|2020-05-15	Africa|hCoV-19/Gambia/NPHL-1746/2020|EPI ISL 561238|B.1.1|Gambia|2020-07-20	0.0004093829	Africa
Africa|hCoV-19/DRC/80/2020|EPI ISL 417942|B.1.178|Democratic Republic of the Congo|2020-03-18	Africa|hCoV-19/Gambia/NPHL-1746/2020|EPI ISL 561238|B.1.1|Gambia|2020-07-20	0.0002025445	Africa
Africa|hCoV-19/DRC/8018/2020|EPI ISL 514125|B.1.5|Democratic Republic of the Congo|2020-05-15	Africa|hCoV-19/Gambia/NPHL-1746/2020|EPI ISL 561238|B.1.1|Gambia|2020-07-20	0.0003883444	Africa
Africa|hCoV-19/DRC/81/2020|EPI ISL 417944|B.1.9|Democratic Republic of the Congo|2020-03-18	Africa|hCoV-19/Gambia/NPHL-1746/2020|EPI ISL 561238|B.1.1|Gambia|2020-07-20	0.0003047948	Africa
Africa|hCoV-19/DRC/82/2020|EPI ISL 417946|B.1.5|Democratic Republic of the Congo|2020-03-18	Africa|hCoV-19/Gambia/NPHL-1746/2020|EPI ISL 561238|B.1.1|Gambia|2020-07-20	0.0001680424	Africa
Africa|hCoV-19/DRC/94/2020|EPI ISL 417947|B.1|Democratic Republic of the Congo|2020-03-19	Africa|hCoV-19/Gambia/NPHL-1746/2020|EPI ISL 561238|B.1.1|Gambia|2020-07-20	0.0002017451	Africa
Africa|hCoV-19/DRC/998/2020|EPI ISL 429254|B.1|Democratic Republic of the Congo|2020-04-03	Africa|hCoV-19/Gambia/NPHL-1746/2020|EPI ISL 561238|B.1.1|Gambia|2020-07-20	0.0002835309	Africa
Africa|hCoV-19/DRC/KN-0038/2020|EPI ISL 417434|B.1.128|Democratic Republic of the Congo|2020-03-14	Africa|hCoV-19/Gambia/NPHL-1746/2020|EPI ISL 561238|B.1.1|Gambia|2020-07-20	0.0003175885	Africa
Africa|hCoV-19/DRC/KN-0054/2020|EPI ISL 417437|B.1.178|Democratic Republic of the Congo|2020-03-17	Africa|hCoV-19/Gambia/NPHL-1746/2020|EPI ISL 561238|B.1.1|Gambia|2020-07-20	0.0002355537	Africa
Africa|hCoV-19/DRC/KN-0058/2020|EPI ISL 417438|B.1|Democratic Republic of the Congo|2020-03-17	Africa|hCoV-19/Gambia/NPHL-1746/2020|EPI ISL 561238|B.1.1|Gambia|2020-07-20	0.0002034964	Africa
Africa|hCoV-19/DRC/KN-0060/2020|EPI ISL 417440|B.1|Democratic Republic of the Congo|2020-03-17	Africa|hCoV-19/Gambia/NPHL-1746/2020|EPI ISL 561238|B.1.1|Gambia|2020-07-20	0.0002357409	Africa
Africa|hCoV-19/DRC/KN-0070/2020|EPI ISL 417441|B.1.178|Democratic Republic of the Congo|2020-03-17	Africa|hCoV-19/Gambia/NPHL-1746/2020|EPI ISL 561238|B.1.1|Gambia|2020-07-20	0.0002065459	Africa
Africa|hCoV-19/DRC/KN-0072/2020|EPI ISL 417442|B.1.178|Democratic Republic of the Congo|2020-03-18	Africa|hCoV-19/Gambia/NPHL-1746/2020|EPI ISL 561238|B.1.1|Gambia|2020-07-20	0.0002026949	Africa
Africa|hCoV-19/DRC/KN-13/2020|EPI ISL 414647|B.1|Democratic Republic of the Congo|2020-03-09	Africa|hCoV-19/Gambia/NPHL-1746/2020|EPI ISL 561238|B.1.1|Gambia|2020-07-20	0.0002081838	Africa
Africa|hCoV-19/Egypt/Army-MCL001/2020|EPI ISL 510526|B.1|Egypt|2020-06-01	Africa|hCoV-19/Gambia/NPHL-1746/2020|EPI ISL 561238|B.1.1|Gambia|2020-07-20	0.0003361558	Africa
Africa|hCoV-19/Egypt/C-CU001a-S1/2020|EPI ISL 529031|B.1.255|Egypt|2020-05-19	Africa|hCoV-19/Gambia/NPHL-1746/2020|EPI ISL 561238|B.1.1|Gambia|2020-07-20	0.0003698549	Africa
Africa|hCoV-19/Egypt/C-CU002b-S3/2020|EPI ISL 529032|B.1.1.1|Egypt|2020-06-19	Africa|hCoV-19/Gambia/NPHL-1746/2020|EPI ISL 561238|B.1.1|Gambia|2020-07-20	0.0004033844	Africa
Africa|hCoV-19/Egypt/C-VSVRI-SERVAC/2020|EPI ISL 528386|B.1.255|Egypt|2020-08-22	Africa|hCoV-19/Gambia/NPHL-1746/2020|EPI ISL 561238|B.1.1|Gambia|2020-07-20	0.0002016840	Africa
Africa|hCoV-19/Egypt/CUNCI-7I028/2020|EPI ISL 524426|B.1.255|Egypt|2020-07-19	Africa|hCoV-19/Gambia/NPHL-1746/2020|EPI ISL 561238|B.1.1|Gambia|2020-07-20	0.0002016840	Africa
Africa|hCoV-19/Egypt/CUNCI-HGC002/2020|EPI ISL 468045|B.1|Egypt|2020-05-02	Africa|hCoV-19/Gambia/NPHL-1746/2020|EPI ISL 561238|B.1.1|Gambia|2020-07-20	0.0002018652	Africa
Africa|hCoV-19/Egypt/CUNCI-HGC004/2020|EPI ISL 468048|B.1|Egypt|2020-05-02	Africa|hCoV-19/Gambia/NPHL-1746/2020|EPI ISL 561238|B.1.1|Gambia|2020-07-20	0.0002018109	Africa
Africa|hCoV-19/Egypt/CUNCI-HGC005/2020|EPI ISL 468052|B.1|Egypt|2020-05-02	Africa|hCoV-19/Gambia/NPHL-1746/2020|EPI ISL 561238|B.1.1|Gambia|2020-07-20	0.0002691065	Africa
Africa|hCoV-19/Egypt/CUNCI-HGC006/2020|EPI ISL 468050|B.1|Egypt|2020-05-02	Africa|hCoV-19/Gambia/NPHL-1746/2020|EPI ISL 561238|B.1.1|Gambia|2020-07-20	0.0002690559	Africa
Africa|hCoV-19/Egypt/CUNCI-HGC007-2/2020|EPI ISL 468054|B.1|Egypt|2020-05-02	Africa|hCoV-19/Gambia/NPHL-1746/2020|EPI ISL 561238|B.1.1|Gambia|2020-07-20	0.0003026401	Africa
Africa|hCoV-19/Egypt/CUNCI-HGC007/2020|EPI ISL 468046|B.1|Egypt|2020-05-02	Africa|hCoV-19/Gambia/NPHL-1746/2020|EPI ISL 561238|B.1.1|Gambia|2020-07-20	0.0002691011	Africa
Africa|hCoV-19/Egypt/CUNCI-HGC008/2020|EPI ISL 468044|B.1|Egypt|2020-05-02	Africa|hCoV-19/Gambia/NPHL-1746/2020|EPI ISL 561238|B.1.1|Gambia|2020-07-20	0.0002691102	Africa
Africa|hCoV-19/Egypt/CUNCI-HGC009/2020|EPI ISL 468053|B.1|Egypt|2020-05-02	Africa|hCoV-19/Gambia/NPHL-1746/2020|EPI ISL 561238|B.1.1|Gambia|2020-07-20	0.0002018924	Africa
Africa|hCoV-19/Egypt/CUNCI-HGC010/2020|EPI ISL 468055|B.1.247|Egypt|2020-05-02	Africa|hCoV-19/Gambia/NPHL-1746/2020|EPI ISL 561238|B.1.1|Gambia|2020-07-20	0.0004373318	Africa
Africa|hCoV-19/Egypt/CUNCI-HGC011/2020|EPI ISL 468059|B.1|Egypt|2020-05-02	Africa|hCoV-19/Gambia/NPHL-1746/2020|EPI ISL 561238|B.1.1|Gambia|2020-07-20	0.0002691256	Africa
Africa|hCoV-19/Egypt/CUNCI-HGC012/2020|EPI ISL 468051|B.1.255|Egypt|2020-05-02	Africa|hCoV-19/Gambia/NPHL-1746/2020|EPI ISL 561238|B.1.1|Gambia|2020-07-20	0.0004036979	Africa
Africa|hCoV-19/Egypt/CUNCI-HGC013/2020|EPI ISL 468047|B.1.201|Egypt|2020-05-02	Africa|hCoV-19/Gambia/NPHL-1746/2020|EPI ISL 561238|B.1.1|Gambia|2020-07-20	0.0003364047	Africa
Africa|hCoV-19/Egypt/CUNCI-HGC014/2020|EPI ISL 468060|B.1.5|Egypt|2020-05-02	Africa|hCoV-19/Gambia/NPHL-1746/2020|EPI ISL 561238|B.1.1|Gambia|2020-07-20	0.0001345578	Africa
Africa|hCoV-19/Egypt/CUNCI-HGC015/2020|EPI ISL 468056|B.1|Egypt|2020-05-02	Africa|hCoV-19/Gambia/NPHL-1746/2020|EPI ISL 561238|B.1.1|Gambia|2020-07-20	0.0001345533	Africa
Africa|hCoV-19/Egypt/CUNCI-HGC016/2020|EPI ISL 468058|B.1|Egypt|2020-05-02	Africa|hCoV-19/Gambia/NPHL-1746/2020|EPI ISL 561238|B.1.1|Gambia|2020-07-20	0.0002696361	Africa
Africa|hCoV-19/Egypt/CUNCI-HGC021/2020|EPI ISL 468061|B.1|Egypt|2020-05-02	Africa|hCoV-19/Gambia/NPHL-1746/2020|EPI ISL 561238|B.1.1|Gambia|2020-07-20	0.0002695026	Africa
Africa|hCoV-19/Egypt/CUNCI-HGC023/2020|EPI ISL 468057|B.1.5|Egypt|2020-05-02	Africa|hCoV-19/Gambia/NPHL-1746/2020|EPI ISL 561238|B.1.1|Gambia|2020-07-20	0.0001682159	Africa
Africa|hCoV-19/Egypt/CUNCI-HGC028/2020|EPI ISL 468062|B.1|Egypt|2020-05-02	Africa|hCoV-19/Gambia/NPHL-1746/2020|EPI ISL 561238|B.1.1|Gambia|2020-07-20	0.0003369940	Africa
Africa|hCoV-19/Egypt/CUNCI-HGC3I011/2020|EPI ISL 479697|B.1|Egypt|2020-06-02	Africa|hCoV-19/Gambia/NPHL-1746/2020|EPI ISL 561238|B.1.1|Gambia|2020-07-20	0.0002689265	Africa
Africa|hCoV-19/Egypt/CUNCI-HGC3I012/2020|EPI ISL 479693|B.1.255|Egypt|2020-06-02	Africa|hCoV-19/Gambia/NPHL-1746/2020|EPI ISL 561238|B.1.1|Gambia|2020-07-20	0.0004033994	Africa
Africa|hCoV-19/Egypt/CUNCI-HGC3I013/2020|EPI ISL 479694|B.1.201|Egypt|2020-06-02	Africa|hCoV-19/Gambia/NPHL-1746/2020|EPI ISL 561238|B.1.1|Gambia|2020-07-20	0.0003361559	Africa
Africa|hCoV-19/Egypt/CUNCI-HGC3I014/2020|EPI ISL 479696|B.1.5|Egypt|2020-06-02	Africa|hCoV-19/Gambia/NPHL-1746/2020|EPI ISL 561238|B.1.1|Gambia|2020-07-20	0.0001344538	Africa
Africa|hCoV-19/Egypt/CUNCI-HGC3I02/2020|EPI ISL 479686|B.1|Egypt|2020-06-02	Africa|hCoV-19/Gambia/NPHL-1746/2020|EPI ISL 561238|B.1.1|Gambia|2020-07-20	0.0002353186	Africa
Africa|hCoV-19/Egypt/CUNCI-HGC3I023/2020|EPI ISL 479695|B.1.5|Egypt|2020-06-02	Africa|hCoV-19/Gambia/NPHL-1746/2020|EPI ISL 561238|B.1.1|Gambia|2020-07-20	0.0001680915	Africa
Africa|hCoV-19/Egypt/CUNCI-HGC3I025/2020|EPI ISL 479691|B.1|Egypt|2020-06-02	Africa|hCoV-19/Gambia/NPHL-1746/2020|EPI ISL 561238|B.1.1|Gambia|2020-07-20	0.0003025779	Africa
Africa|hCoV-19/Egypt/CUNCI-HGC3I03/2020|EPI ISL 479687|B.1|Egypt|2020-06-02	Africa|hCoV-19/Gambia/NPHL-1746/2020|EPI ISL 561238|B.1.1|Gambia|2020-07-20	0.0002689022	Africa
Africa|hCoV-19/Egypt/CUNCI-HGC3I05/2020|EPI ISL 479690|B.1|Egypt|2020-06-02	Africa|hCoV-19/Gambia/NPHL-1746/2020|EPI ISL 561238|B.1.1|Gambia|2020-07-20	0.0002689075	Africa
Africa|hCoV-19/Egypt/CUNCI-HGC3I06/2020|EPI ISL 479688|B.1|Egypt|2020-06-02	Africa|hCoV-19/Gambia/NPHL-1746/2020|EPI ISL 561238|B.1.1|Gambia|2020-07-20	0.0002689112	Africa
Africa|hCoV-19/Egypt/CUNCI-HGC3I08/2020|EPI ISL 479698|B.1|Egypt|2020-06-02	Africa|hCoV-19/Gambia/NPHL-1746/2020|EPI ISL 561238|B.1.1|Gambia|2020-07-20	0.0002689112	Africa
Africa|hCoV-19/Egypt/CUNCI-HGC3I09/2020|EPI ISL 479692|B.1|Egypt|2020-06-02	Africa|hCoV-19/Gambia/NPHL-1746/2020|EPI ISL 561238|B.1.1|Gambia|2020-07-20	0.0002017430	Africa
Africa|hCoV-19/Egypt/CUNCI-HGC4I003/2020|EPI ISL 479699|B.1.1.247|Egypt|2020-06-02	Africa|hCoV-19/Gambia/NPHL-1746/2020|EPI ISL 561238|B.1.1|Gambia|2020-07-20	0.0002016637	Africa
Africa|hCoV-19/Egypt/CUNCI-HGC4I004/2020|EPI ISL 479700|B.1.1.296|Egypt|2020-06-02	Africa|hCoV-19/Gambia/NPHL-1746/2020|EPI ISL 561238|B.1.1|Gambia|2020-07-20	0.0001008156	Africa
Africa|hCoV-19/Egypt/CUNCI-HGC4I015/2020|EPI ISL 479728|B.1.1.123|Egypt|2020-06-02	Africa|hCoV-19/Gambia/NPHL-1746/2020|EPI ISL 561238|B.1.1|Gambia|2020-07-20	0.0001344488	Africa
Africa|hCoV-19/Egypt/CUNCI-HGC4I022/2020|EPI ISL 479705|B.1.1|Egypt|2020-06-02	Africa|hCoV-19/Gambia/NPHL-1746/2020|EPI ISL 561238|B.1.1|Gambia|2020-07-20	0.0003025403	Africa
Africa|hCoV-19/Egypt/CUNCI-HGC4I023/2020|EPI ISL 479729|B.1.1.247|Egypt|2020-06-02	Africa|hCoV-19/Gambia/NPHL-1746/2020|EPI ISL 561238|B.1.1|Gambia|2020-07-20	0.0000672271	Africa
Africa|hCoV-19/Egypt/CUNCI-HGC4I025/2020|EPI ISL 479706|B.1.255|Egypt|2020-06-02	Africa|hCoV-19/Gambia/NPHL-1746/2020|EPI ISL 561238|B.1.1|Gambia|2020-07-20	0.0003361593	Africa
Africa|hCoV-19/Egypt/CUNCI-HGC4I026/2020|EPI ISL 479702|B.1|Egypt|2020-06-02	Africa|hCoV-19/Gambia/NPHL-1746/2020|EPI ISL 561238|B.1.1|Gambia|2020-07-20	0.0004037834	Africa
Africa|hCoV-19/Egypt/CUNCI-HGC4I029/2020|EPI ISL 479701|B.1.1.1|Egypt|2020-06-02	Africa|hCoV-19/Gambia/NPHL-1746/2020|EPI ISL 561238|B.1.1|Gambia|2020-07-20	0.0003361593	Africa
Africa|hCoV-19/Egypt/CUNCI-HGC4I030/2020|EPI ISL 479703|B.1|Egypt|2020-06-02	Africa|hCoV-19/Gambia/NPHL-1746/2020|EPI ISL 561238|B.1.1|Gambia|2020-07-20	0.0003361492	Africa
Africa|hCoV-19/Egypt/CUNCI-HGC4I031/2020|EPI ISL 479707|B.1.1.1|Egypt|2020-06-02	Africa|hCoV-19/Gambia/NPHL-1746/2020|EPI ISL 561238|B.1.1|Gambia|2020-07-20	0.0004033980	Africa
Africa|hCoV-19/Egypt/CUNCI-HGC4I032/2020|EPI ISL 479709|B.1.1|Egypt|2020-06-02	Africa|hCoV-19/Gambia/NPHL-1746/2020|EPI ISL 561238|B.1.1|Gambia|2020-07-20	0.0001009037	Africa
Africa|hCoV-19/Egypt/CUNCI-HGC4I033/2020|EPI ISL 479704|B.1|Egypt|2020-06-02	Africa|hCoV-19/Gambia/NPHL-1746/2020|EPI ISL 561238|B.1.1|Gambia|2020-07-20	0.0002353345	Africa
Africa|hCoV-19/Egypt/CUNCI-HGC4I034/2020|EPI ISL 479708|B.1.255|Egypt|2020-06-02	Africa|hCoV-19/Gambia/NPHL-1746/2020|EPI ISL 561238|B.1.1|Gambia|2020-07-20	0.0002016637	Africa
Africa|hCoV-19/Egypt/CUNCI-HGC5I001/2020|EPI ISL 479710|B.1.1|Egypt|2020-06-02	Africa|hCoV-19/Gambia/NPHL-1746/2020|EPI ISL 561238|B.1.1|Gambia|2020-07-20	0.0000000000	Africa
Africa|hCoV-19/Egypt/CUNCI-HGC5I003/2020|EPI ISL 479711|B.1|Egypt|2020-06-02	Africa|hCoV-19/Gambia/NPHL-1746/2020|EPI ISL 561238|B.1.1|Gambia|2020-07-20	0.0002016861	Africa
Africa|hCoV-19/Egypt/CUNCI-HGC5I010/2020|EPI ISL 479730|B.1.1|Egypt|2020-06-02	Africa|hCoV-19/Gambia/NPHL-1746/2020|EPI ISL 561238|B.1.1|Gambia|2020-07-20	0.0001008597	Africa
Africa|hCoV-19/Egypt/CUNCI-HGC5I011/2020|EPI ISL 479712|B.1.1|Egypt|2020-06-02	Africa|hCoV-19/Gambia/NPHL-1746/2020|EPI ISL 561238|B.1.1|Gambia|2020-07-20	0.0000000000	Africa
Africa|hCoV-19/Egypt/CUNCI-HGC5I012/2020|EPI ISL 479713|B.1.1|Egypt|2020-06-02	Africa|hCoV-19/Gambia/NPHL-1746/2020|EPI ISL 561238|B.1.1|Gambia|2020-07-20	0.0000672113	Africa
Africa|hCoV-19/Egypt/CUNCI-HGC5I014/2020|EPI ISL 479714|B.1.255|Egypt|2020-06-02	Africa|hCoV-19/Gambia/NPHL-1746/2020|EPI ISL 561238|B.1.1|Gambia|2020-07-20	0.0003361706	Africa
Africa|hCoV-19/Egypt/CUNCI-HGC5I015/2020|EPI ISL 475722|B.1.255|Egypt|2020-05-02	Africa|hCoV-19/Gambia/NPHL-1746/2020|EPI ISL 561238|B.1.1|Gambia|2020-07-20	0.0004036109	Africa
Africa|hCoV-19/Egypt/CUNCI-HGC5I016/2020|EPI ISL 479731|B.1|Egypt|2020-06-02	Africa|hCoV-19/Gambia/NPHL-1746/2020|EPI ISL 561238|B.1.1|Gambia|2020-07-20	0.0002353163	Africa
Africa|hCoV-19/Egypt/CUNCI-HGC5I022/2020|EPI ISL 479715|B.1.1|Egypt|2020-06-02	Africa|hCoV-19/Gambia/NPHL-1746/2020|EPI ISL 561238|B.1.1|Gambia|2020-07-20	0.0001008224	Africa
Africa|hCoV-19/Egypt/CUNCI-HGC5I025/2020|EPI ISL 479716|A|Egypt|2020-06-02	Africa|hCoV-19/Gambia/NPHL-1746/2020|EPI ISL 561238|B.1.1|Gambia|2020-07-20	0.0001684045	Africa
Africa|hCoV-19/Egypt/CUNCI-HGC5I026/2020|EPI ISL 479735|B.1.5|Egypt|2020-06-02	Africa|hCoV-19/Gambia/NPHL-1746/2020|EPI ISL 561238|B.1.1|Gambia|2020-07-20	0.0003363209	Africa
Africa|hCoV-19/Egypt/CUNCI-HGC5I029/2020|EPI ISL 479734|B.1|Egypt|2020-06-02	Africa|hCoV-19/Gambia/NPHL-1746/2020|EPI ISL 561238|B.1.1|Gambia|2020-07-20	0.0002353503	Africa
Africa|hCoV-19/Egypt/CUNCI-HGC5I030/2020|EPI ISL 479721|B.1.5|Egypt|2020-06-02	Africa|hCoV-19/Gambia/NPHL-1746/2020|EPI ISL 561238|B.1.1|Gambia|2020-07-20	0.0001344719	Africa
Africa|hCoV-19/Egypt/CUNCI-HGC5I033/2020|EPI ISL 479717|B.1.5|Egypt|2020-06-02	Africa|hCoV-19/Gambia/NPHL-1746/2020|EPI ISL 561238|B.1.1|Gambia|2020-07-20	0.0000672377	Africa
Africa|hCoV-19/Egypt/CUNCI-HGC5I034/2020|EPI ISL 479720|B.1.5|Egypt|2020-06-02	Africa|hCoV-19/Gambia/NPHL-1746/2020|EPI ISL 561238|B.1.1|Gambia|2020-07-20	0.0001008214	Africa
Africa|hCoV-19/Egypt/CUNCI-HGC6I002/2020|EPI ISL 479719|B.1.1.1|Egypt|2020-06-02	Africa|hCoV-19/Gambia/NPHL-1746/2020|EPI ISL 561238|B.1.1|Gambia|2020-07-20	0.0003025170	Africa
Africa|hCoV-19/Egypt/CUNCI-HGC6I003/2020|EPI ISL 479718|B.1.5|Egypt|2020-06-02	Africa|hCoV-19/Gambia/NPHL-1746/2020|EPI ISL 561238|B.1.1|Gambia|2020-07-20	0.0001680593	Africa
Africa|hCoV-19/Egypt/CUNCI-HGC6I007/2020|EPI ISL 479722|B.1|Egypt|2020-06-02	Africa|hCoV-19/Gambia/NPHL-1746/2020|EPI ISL 561238|B.1.1|Gambia|2020-07-20	0.0001681085	Africa
Africa|hCoV-19/Egypt/CUNCI-HGC6I010/2020|EPI ISL 478672|B.1|Egypt|2020-06-02	Africa|hCoV-19/Gambia/NPHL-1746/2020|EPI ISL 561238|B.1.1|Gambia|2020-07-20	0.0003361334	Africa
Africa|hCoV-19/Egypt/CUNCI-HGC6I011/2020|EPI ISL 479727|A|Egypt|2020-06-02	Africa|hCoV-19/Gambia/NPHL-1746/2020|EPI ISL 561238|B.1.1|Gambia|2020-07-20	0.0006725607	Africa
Africa|hCoV-19/Egypt/CUNCI-HGC6I015/2020|EPI ISL 479725|B.1.1|Egypt|2020-06-02	Africa|hCoV-19/Gambia/NPHL-1746/2020|EPI ISL 561238|B.1.1|Gambia|2020-07-20	0.0002016482	Africa
Africa|hCoV-19/Egypt/CUNCI-HGC6I016/2020|EPI ISL 475723|B.1.247|Egypt|2020-06-02	Africa|hCoV-19/Gambia/NPHL-1746/2020|EPI ISL 561238|B.1.1|Gambia|2020-07-20	0.0004374070	Africa
Africa|hCoV-19/Egypt/CUNCI-HGC6I024/2020|EPI ISL 479732|B.1.1.247|Egypt|2020-06-02	Africa|hCoV-19/Gambia/NPHL-1746/2020|EPI ISL 561238|B.1.1|Gambia|2020-07-20	0.0001009299	Africa
Africa|hCoV-19/Egypt/CUNCI-HGC6I026/2020|EPI ISL 479724|B.1.1.1|Egypt|2020-06-02	Africa|hCoV-19/Gambia/NPHL-1746/2020|EPI ISL 561238|B.1.1|Gambia|2020-07-20	0.0003361367	Africa
Africa|hCoV-19/Egypt/CUNCI-HGC6I029/2020|EPI ISL 477161|B.1.255|Egypt|2020-06-02	Africa|hCoV-19/Gambia/NPHL-1746/2020|EPI ISL 561238|B.1.1|Gambia|2020-07-20	0.0003361480	Africa
Africa|hCoV-19/Egypt/CUNCI-HGC6I031/2020|EPI ISL 475724|B.1.1.1|Egypt|2020-06-02	Africa|hCoV-19/Gambia/NPHL-1746/2020|EPI ISL 561238|B.1.1|Gambia|2020-07-20	0.0003027031	Africa
Africa|hCoV-19/Egypt/CUNCI-HGC6I032/2020|EPI ISL 479733|B.1.1.1|Egypt|2020-06-02	Africa|hCoV-19/Gambia/NPHL-1746/2020|EPI ISL 561238|B.1.1|Gambia|2020-07-20	0.0003025576	Africa
Africa|hCoV-19/Egypt/CUNCI-HGC6I033/2020|EPI ISL 479723|B.1.1.1|Egypt|2020-06-02	Africa|hCoV-19/Gambia/NPHL-1746/2020|EPI ISL 561238|B.1.1|Gambia|2020-07-20	0.0003025444	Africa
Africa|hCoV-19/Egypt/CUNCI-HGC7I01/2020|EPI ISL 529141|B.1|Egypt|2020-07-19	Africa|hCoV-19/Gambia/NPHL-1746/2020|EPI ISL 561238|B.1.1|Gambia|2020-07-20	0.0003698237	Africa
Africa|hCoV-19/Egypt/CUNCI-HGC7I02/2020|EPI ISL 529142|A|Egypt|2020-07-19	Africa|hCoV-19/Gambia/NPHL-1746/2020|EPI ISL 561238|B.1.1|Gambia|2020-07-20	0.0006389627	Africa
Africa|hCoV-19/Egypt/CUNCI-HGC7I07/2020|EPI ISL 529145|B.1|Egypt|2020-07-19	Africa|hCoV-19/Gambia/NPHL-1746/2020|EPI ISL 561238|B.1.1|Gambia|2020-07-20	0.0003362045	Africa
Africa|hCoV-19/Egypt/EGY-020/2020|EPI ISL 526975|B.1|Egypt|2020-08-14	Africa|hCoV-19/Gambia/NPHL-1746/2020|EPI ISL 561238|B.1.1|Gambia|2020-07-20	0.0003361559	Africa
Africa|hCoV-19/Egypt/EGY-041/2020|EPI ISL 526997|B.1|Egypt|2020-08-22	Africa|hCoV-19/Gambia/NPHL-1746/2020|EPI ISL 561238|B.1.1|Gambia|2020-07-20	0.0003361559	Africa
Africa|hCoV-19/Egypt/EGY-S031/2020|EPI ISL 526986|B.1|Egypt|2020-08-17	Africa|hCoV-19/Gambia/NPHL-1746/2020|EPI ISL 561238|B.1.1|Gambia|2020-07-20	0.0003361559	Africa
Africa|hCoV-19/Egypt/HCoV2-Egy-002/2020|EPI ISL 510532|B.1|Egypt|2020-06-02	Africa|hCoV-19/Gambia/NPHL-1746/2020|EPI ISL 561238|B.1.1|Gambia|2020-07-20	0.0003361559	Africa
Africa|hCoV-19/Egypt/MASRI-005/2020|EPI ISL 482759|B.1|Egypt|2020-04-30	Africa|hCoV-19/Gambia/NPHL-1746/2020|EPI ISL 561238|B.1.1|Gambia|2020-07-20	0.0002016597	Africa
Africa|hCoV-19/Egypt/MASRI-007/2020|EPI ISL 482760|B.1|Egypt|2020-04-28	Africa|hCoV-19/Gambia/NPHL-1746/2020|EPI ISL 561238|B.1.1|Gambia|2020-07-20	0.0002690676	Africa
Africa|hCoV-19/Egypt/MASRI-008/2020|EPI ISL 482761|B.1|Egypt|2020-04-30	Africa|hCoV-19/Gambia/NPHL-1746/2020|EPI ISL 561238|B.1.1|Gambia|2020-07-20	0.0002028683	Africa
Africa|hCoV-19/Egypt/MASRI-009/2020|EPI ISL 483035|A|Egypt|2020-04-30	Africa|hCoV-19/Gambia/NPHL-1746/2020|EPI ISL 561238|B.1.1|Gambia|2020-07-20	0.0005043103	Africa
Africa|hCoV-19/Egypt/MASRI-011/2020|EPI ISL 482762|B.1|Egypt|2020-05-05	Africa|hCoV-19/Gambia/NPHL-1746/2020|EPI ISL 561238|B.1.1|Gambia|2020-07-20	0.0002689500	Africa
Africa|hCoV-19/Egypt/MASRI-012/2020|EPI ISL 482763|B.1|Egypt|2020-05-05	Africa|hCoV-19/Gambia/NPHL-1746/2020|EPI ISL 561238|B.1.1|Gambia|2020-07-20	0.0001680463	Africa
Africa|hCoV-19/Egypt/MASRI-014/2020|EPI ISL 482765|B.1|Egypt|2020-04-30	Africa|hCoV-19/Gambia/NPHL-1746/2020|EPI ISL 561238|B.1.1|Gambia|2020-07-20	0.0004034752	Africa
Africa|hCoV-19/Egypt/MASRI-015/2020|EPI ISL 482766|B.1.36|Egypt|2020-05-11	Africa|hCoV-19/Gambia/NPHL-1746/2020|EPI ISL 561238|B.1.1|Gambia|2020-07-20	0.0004706768	Africa
Africa|hCoV-19/Egypt/MASRI-016/2020|EPI ISL 482767|B.1|Egypt|2020-05-11	Africa|hCoV-19/Gambia/NPHL-1746/2020|EPI ISL 561238|B.1.1|Gambia|2020-07-20	0.0004037467	Africa
Africa|hCoV-19/Egypt/MASRI-018/2020|EPI ISL 483036|A|Egypt|2020-05-10	Africa|hCoV-19/Gambia/NPHL-1746/2020|EPI ISL 561238|B.1.1|Gambia|2020-07-20	0.0006433968	Africa
Africa|hCoV-19/Egypt/MASRI-020/2020|EPI ISL 483037|B.1|Egypt|2020-05-13	Africa|hCoV-19/Gambia/NPHL-1746/2020|EPI ISL 561238|B.1.1|Gambia|2020-07-20	0.0004755258	Africa
Africa|hCoV-19/Egypt/MASRI-022/2020|EPI ISL 482768|B.1.255|Egypt|2020-05-13	Africa|hCoV-19/Gambia/NPHL-1746/2020|EPI ISL 561238|B.1.1|Gambia|2020-07-20	0.0004040480	Africa
Africa|hCoV-19/Egypt/MASRI-023/2020|EPI ISL 482769|B.1|Egypt|2020-05-11	Africa|hCoV-19/Gambia/NPHL-1746/2020|EPI ISL 561238|B.1.1|Gambia|2020-07-20	0.0002018896	Africa
Africa|hCoV-19/Egypt/MASRI-024/2020|EPI ISL 482770|B.1|Egypt|2020-05-11	Africa|hCoV-19/Gambia/NPHL-1746/2020|EPI ISL 561238|B.1.1|Gambia|2020-07-20	0.0002689049	Africa
Africa|hCoV-19/Egypt/MASRI-025/2020|EPI ISL 482771|B.1|Egypt|2020-05-10	Africa|hCoV-19/Gambia/NPHL-1746/2020|EPI ISL 561238|B.1.1|Gambia|2020-07-20	0.0004035878	Africa
Africa|hCoV-19/Egypt/MASRI-026/2020|EPI ISL 482772|B.1|Egypt|2020-05-10	Africa|hCoV-19/Gambia/NPHL-1746/2020|EPI ISL 561238|B.1.1|Gambia|2020-07-20	0.0003362078	Africa
Africa|hCoV-19/Egypt/MASRI-027/2020|EPI ISL 482773|B.1.1.123|Egypt|2020-05-08	Africa|hCoV-19/Gambia/NPHL-1746/2020|EPI ISL 561238|B.1.1|Gambia|2020-07-20	0.0000673464	Africa
Africa|hCoV-19/Egypt/MASRI-028/2020|EPI ISL 483038|B.1|Egypt|2020-05-13	Africa|hCoV-19/Gambia/NPHL-1746/2020|EPI ISL 561238|B.1.1|Gambia|2020-07-20	0.0003361526	Africa
Africa|hCoV-19/Egypt/MASRI-029/2020|EPI ISL 482774|B.1|Egypt|2020-05-13	Africa|hCoV-19/Gambia/NPHL-1746/2020|EPI ISL 561238|B.1.1|Gambia|2020-07-20	0.0002689139	Africa
Africa|hCoV-19/Egypt/MASRI-10/2020|EPI ISL 475752|B.1.255|Egypt|2020-05	Africa|hCoV-19/Gambia/NPHL-1746/2020|EPI ISL 561238|B.1.1|Gambia|2020-07-20	0.0003698858	Africa
Africa|hCoV-19/Egypt/MASRI-11/2020|EPI ISL 475753|B.1.36|Egypt|2020-05	Africa|hCoV-19/Gambia/NPHL-1746/2020|EPI ISL 561238|B.1.1|Gambia|2020-07-20	0.0005043017	Africa
Africa|hCoV-19/Egypt/MASRI-14/2020|EPI ISL 475749|B.1|Egypt|2020-05	Africa|hCoV-19/Gambia/NPHL-1746/2020|EPI ISL 561238|B.1.1|Gambia|2020-07-20	0.0002352949	Africa
Africa|hCoV-19/Egypt/MASRI-15/2020|EPI ISL 475750|B.1.1|Egypt|2020-05	Africa|hCoV-19/Gambia/NPHL-1746/2020|EPI ISL 561238|B.1.1|Gambia|2020-07-20	0.0003044323	Africa
Africa|hCoV-19/Egypt/MASRI-2/2020|EPI ISL 475745|B.1|Egypt|2020-05	Africa|hCoV-19/Gambia/NPHL-1746/2020|EPI ISL 561238|B.1.1|Gambia|2020-07-20	0.0002688957	Africa
Africa|hCoV-19/Egypt/MASRI-3/2020|EPI ISL 475746|A|Egypt|2020-05	Africa|hCoV-19/Gambia/NPHL-1746/2020|EPI ISL 561238|B.1.1|Gambia|2020-07-20	0.0005379762	Africa
Africa|hCoV-19/Egypt/MASRI-6/2020|EPI ISL 475747|B.1.255|Egypt|2020-05	Africa|hCoV-19/Gambia/NPHL-1746/2020|EPI ISL 561238|B.1.1|Gambia|2020-07-20	0.0002688958	Africa
Africa|hCoV-19/Egypt/MASRI-9/2020|EPI ISL 475751|B.1.1.1|Egypt|2020-05	Africa|hCoV-19/Gambia/NPHL-1746/2020|EPI ISL 561238|B.1.1|Gambia|2020-07-20	0.0004371365	Africa
Africa|hCoV-19/Egypt/NRC-01/2020|EPI ISL 430820|B.1|Egypt|2020-03-18	Africa|hCoV-19/Gambia/NPHL-1746/2020|EPI ISL 561238|B.1.1|Gambia|2020-07-20	0.0002362349	Africa
Africa|hCoV-19/Egypt/NRC-03/2020|EPI ISL 430819|B.1.246|Egypt|2020-03-18	Africa|hCoV-19/Gambia/NPHL-1746/2020|EPI ISL 561238|B.1.1|Gambia|2020-07-20	0.0002698052	Africa
Africa|hCoV-19/Gabon/ITM-K011/2020|EPI ISL 539573|A|Gabon|2020-03-22	Africa|hCoV-19/Gambia/NPHL-1746/2020|EPI ISL 561238|B.1.1|Gambia|2020-07-20	0.0004706691	Africa
Africa|hCoV-19/Gabon/ITM-K023/2020|EPI ISL 539574|B.1.178|Gabon|2020-03-27	Africa|hCoV-19/Gambia/NPHL-1746/2020|EPI ISL 561238|B.1.1|Gambia|2020-07-20	0.0002352744	Africa
Africa|hCoV-19/Gabon/ITM-K027/2020|EPI ISL 539575|A|Gabon|2020-03-27	Africa|hCoV-19/Gambia/NPHL-1746/2020|EPI ISL 561238|B.1.1|Gambia|2020-07-20	0.0004706580	Africa
Africa|hCoV-19/Gabon/ITM-K028/2020|EPI ISL 539576|B.1.292|Gabon|2020-03-27	Africa|hCoV-19/Gambia/NPHL-1746/2020|EPI ISL 561238|B.1.1|Gambia|2020-07-20	0.0002352791	Africa
Africa|hCoV-19/Gambia/0214/2020|EPI ISL 471158|B.1|Gambia|2020-03-29	Africa|hCoV-19/Gambia/NPHL-1746/2020|EPI ISL 561238|B.1.1|Gambia|2020-07-20	0.0001346479	Africa
Africa|hCoV-19/Gambia/0268/2020|EPI ISL 471159|B.1.1|Gambia|2020-03-21	Africa|hCoV-19/Gambia/NPHL-1746/2020|EPI ISL 561238|B.1.1|Gambia|2020-07-20	0.0000000000	Africa
Africa|hCoV-19/Gambia/0278/2020|EPI ISL 471160|B.1.1|Gambia|2020-03-20	Africa|hCoV-19/Gambia/NPHL-1746/2020|EPI ISL 561238|B.1.1|Gambia|2020-07-20	0.0000000000	Africa
Africa|hCoV-19/Gambia/0528/2020|EPI ISL 471161|B.1.1.293|Gambia|2020-04-30	Africa|hCoV-19/Gambia/NPHL-1746/2020|EPI ISL 561238|B.1.1|Gambia|2020-07-20	0.0000000000	Africa
Africa|hCoV-19/Gambia/0531/2020|EPI ISL 471162|B.1.1.293|Gambia|2020-04-30	Africa|hCoV-19/Gambia/NPHL-1746/2020|EPI ISL 561238|B.1.1|Gambia|2020-07-20	0.0000000000	Africa
Africa|hCoV-19/Gambia/0536/2020|EPI ISL 471163|B.1.1.293|Gambia|2020-04-30	Africa|hCoV-19/Gambia/NPHL-1746/2020|EPI ISL 561238|B.1.1|Gambia|2020-07-20	0.0000000000	Africa
Africa|hCoV-19/Gambia/0547/2020|EPI ISL 471164|B.1.1.293|Gambia|2020-04-30	Africa|hCoV-19/Gambia/NPHL-1746/2020|EPI ISL 561238|B.1.1|Gambia|2020-07-20	0.0000000000	Africa
Africa|hCoV-19/Gambia/0548/2020|EPI ISL 471165|B.1.5|Gambia|2020-04-30	Africa|hCoV-19/Gambia/NPHL-1746/2020|EPI ISL 561238|B.1.1|Gambia|2020-07-20	0.0000000000	Africa
Africa|hCoV-19/Gambia/1090/2020|EPI ISL 471166|B.1.1|Gambia|2020-05-04	Africa|hCoV-19/Gambia/NPHL-1746/2020|EPI ISL 561238|B.1.1|Gambia|2020-07-20	0.0000338744	Africa
Africa|hCoV-19/Gambia/1094/2020|EPI ISL 471167|B.1.1.293|Gambia|2020-05-04	Africa|hCoV-19/Gambia/NPHL-1746/2020|EPI ISL 561238|B.1.1|Gambia|2020-07-20	0.0000000000	Africa
Africa|hCoV-19/Gambia/1251/2020|EPI ISL 471168|B.1.1.293|Gambia|2020-05-07	Africa|hCoV-19/Gambia/NPHL-1746/2020|EPI ISL 561238|B.1.1|Gambia|2020-07-20	0.0000000000	Africa
Africa|hCoV-19/Gambia/1264/2020|EPI ISL 471169|B.1.1|Gambia|2020-05-07	Africa|hCoV-19/Gambia/NPHL-1746/2020|EPI ISL 561238|B.1.1|Gambia|2020-07-20	0.0000000000	Africa
Africa|hCoV-19/Gambia/1271/2020|EPI ISL 471170|B.1.1|Gambia|2020-05-07	Africa|hCoV-19/Gambia/NPHL-1746/2020|EPI ISL 561238|B.1.1|Gambia|2020-07-20	0.0000000000	Africa
Africa|hCoV-19/Gambia/1277/2020|EPI ISL 471171|B.1.1.293|Gambia|2020-05-07	Africa|hCoV-19/Gambia/NPHL-1746/2020|EPI ISL 561238|B.1.1|Gambia|2020-07-20	0.0000000000	Africa
Africa|hCoV-19/Gambia/3668/2020|EPI ISL 560992|B.1.5.12|Gambia|2020-07-30	Africa|hCoV-19/Gambia/NPHL-1746/2020|EPI ISL 561238|B.1.1|Gambia|2020-07-20	0.0004063921	Africa
Africa|hCoV-19/Gambia/3670/2020|EPI ISL 560993|B.1.5.12|Gambia|2020-07-30	Africa|hCoV-19/Gambia/NPHL-1746/2020|EPI ISL 561238|B.1.1|Gambia|2020-07-20	0.0004097217	Africa
Africa|hCoV-19/Gambia/3671/2020|EPI ISL 560994|B.1.1.293|Gambia|2020-07-30	Africa|hCoV-19/Gambia/NPHL-1746/2020|EPI ISL 561238|B.1.1|Gambia|2020-07-20	0.0000338526	Africa
Africa|hCoV-19/Gambia/3673/2020|EPI ISL 560995|B.1.5|Gambia|2020-07-30	Africa|hCoV-19/Gambia/NPHL-1746/2020|EPI ISL 561238|B.1.1|Gambia|2020-07-20	0.0001015742	Africa
Africa|hCoV-19/Gambia/3676/2020|EPI ISL 560996|B.1.5|Gambia|2020-07-30	Africa|hCoV-19/Gambia/NPHL-1746/2020|EPI ISL 561238|B.1.1|Gambia|2020-07-20	0.0001723690	Africa
Africa|hCoV-19/Gambia/3678/2020|EPI ISL 560997|B.1.292|Gambia|2020-07-30	Africa|hCoV-19/Gambia/NPHL-1746/2020|EPI ISL 561238|B.1.1|Gambia|2020-07-20	0.0002689048	Africa
Africa|hCoV-19/Gambia/3679/2020|EPI ISL 560998|B.1.5.12|Gambia|2020-07-30	Africa|hCoV-19/Gambia/NPHL-1746/2020|EPI ISL 561238|B.1.1|Gambia|2020-07-20	0.0003414497	Africa
Africa|hCoV-19/Gambia/3680/2020|EPI ISL 560999|B.1.5|Gambia|2020-07-30	Africa|hCoV-19/Gambia/NPHL-1746/2020|EPI ISL 561238|B.1.1|Gambia|2020-07-20	0.0001724284	Africa
Africa|hCoV-19/Gambia/3683/2020|EPI ISL 561000|B.1.292|Gambia|2020-07-30	Africa|hCoV-19/Gambia/NPHL-1746/2020|EPI ISL 561238|B.1.1|Gambia|2020-07-20	0.0003025240	Africa
Africa|hCoV-19/Gambia/3703/2020|EPI ISL 561001|B.1.5.12|Gambia|2020-07-30	Africa|hCoV-19/Gambia/NPHL-1746/2020|EPI ISL 561238|B.1.1|Gambia|2020-07-20	0.0003361526	Africa
Africa|hCoV-19/Gambia/3717/2020|EPI ISL 561002|B.1.5|Gambia|2020-07-30	Africa|hCoV-19/Gambia/NPHL-1746/2020|EPI ISL 561238|B.1.1|Gambia|2020-07-20	0.0002048538	Africa
Africa|hCoV-19/Gambia/3724/2020|EPI ISL 561003|B.1.5.12|Gambia|2020-07-30	Africa|hCoV-19/Gambia/NPHL-1746/2020|EPI ISL 561238|B.1.1|Gambia|2020-07-20	0.0003361526	Africa
Africa|hCoV-19/Gambia/3725/2020|EPI ISL 561004|B.1.1.293|Gambia|2020-07-30	Africa|hCoV-19/Gambia/NPHL-1746/2020|EPI ISL 561238|B.1.1|Gambia|2020-07-20	0.0001008146	Africa
Africa|hCoV-19/Gambia/3728/2020|EPI ISL 561005|B.1.5|Gambia|2020-07-30	Africa|hCoV-19/Gambia/NPHL-1746/2020|EPI ISL 561238|B.1.1|Gambia|2020-07-20	0.0001407546	Africa
Africa|hCoV-19/Gambia/3729/2020|EPI ISL 561006|B.1.5.12|Gambia|2020-07-30	Africa|hCoV-19/Gambia/NPHL-1746/2020|EPI ISL 561238|B.1.1|Gambia|2020-07-20	0.0002689021	Africa
Africa|hCoV-19/Gambia/3732/2020|EPI ISL 561007|B.1.5|Gambia|2020-07-30	Africa|hCoV-19/Gambia/NPHL-1746/2020|EPI ISL 561238|B.1.1|Gambia|2020-07-20	0.0002050007	Africa
Africa|hCoV-19/Gambia/3735/2020|EPI ISL 561008|B.1.5|Gambia|2020-07-30	Africa|hCoV-19/Gambia/NPHL-1746/2020|EPI ISL 561238|B.1.1|Gambia|2020-07-20	0.0001378828	Africa
Africa|hCoV-19/Gambia/3737/2020|EPI ISL 561009|B.1.1.293|Gambia|2020-07-30	Africa|hCoV-19/Gambia/NPHL-1746/2020|EPI ISL 561238|B.1.1|Gambia|2020-07-20	0.0001008654	Africa
Africa|hCoV-19/Gambia/3741/2020|EPI ISL 561010|B.1.5.12|Gambia|2020-07-30	Africa|hCoV-19/Gambia/NPHL-1746/2020|EPI ISL 561238|B.1.1|Gambia|2020-07-20	0.0002731216	Africa
Africa|hCoV-19/Gambia/3743/2020|EPI ISL 561011|B.1.5.12|Gambia|2020-07-30	Africa|hCoV-19/Gambia/NPHL-1746/2020|EPI ISL 561238|B.1.1|Gambia|2020-07-20	0.0004034143	Africa
Africa|hCoV-19/Gambia/3749/2020|EPI ISL 561012|B.1.5.12|Gambia|2020-07-30	Africa|hCoV-19/Gambia/NPHL-1746/2020|EPI ISL 561238|B.1.1|Gambia|2020-07-20	0.0003361413	Africa
Africa|hCoV-19/Gambia/3761/2020|EPI ISL 561013|B.1.5.12|Gambia|2020-07-30	Africa|hCoV-19/Gambia/NPHL-1746/2020|EPI ISL 561238|B.1.1|Gambia|2020-07-20	0.0003361413	Africa
Africa|hCoV-19/Gambia/3772/2020|EPI ISL 561025|B.1.5|Gambia|2020-07-30	Africa|hCoV-19/Gambia/NPHL-1746/2020|EPI ISL 561238|B.1.1|Gambia|2020-07-20	0.0001742549	Africa
Africa|hCoV-19/Gambia/GC19-015/2020|EPI ISL 428855|B.1.1.8|Gambia|2020-03-17	Africa|hCoV-19/Gambia/NPHL-1746/2020|EPI ISL 561238|B.1.1|Gambia|2020-07-20	0.0001008122	Africa
Africa|hCoV-19/Gambia/GC19-026/2020|EPI ISL 428856|B.6|Gambia|2020-03-21	Africa|hCoV-19/Gambia/NPHL-1746/2020|EPI ISL 561238|B.1.1|Gambia|2020-07-20	0.0004370292	Africa
Africa|hCoV-19/Gambia/GC19-029/2020|EPI ISL 428857|B.1|Gambia|2020-04-20	Africa|hCoV-19/Gambia/NPHL-1746/2020|EPI ISL 561238|B.1.1|Gambia|2020-07-20	0.0002352893	Africa
Africa|hCoV-19/Gambia/GC19-0479/2020|EPI ISL 561015|B.1.1.293|Gambia|2020-04-29	Africa|hCoV-19/Gambia/NPHL-1746/2020|EPI ISL 561238|B.1.1|Gambia|2020-07-20	0.0000000000	Africa
Africa|hCoV-19/Gambia/GC19-0544/2020|EPI ISL 561016|B.1.5|Gambia|2020-05-01	Africa|hCoV-19/Gambia/NPHL-1746/2020|EPI ISL 561238|B.1.1|Gambia|2020-07-20	0.0000699444	Africa
Africa|hCoV-19/Gambia/GC19-1385/2020|EPI ISL 561018|B.1.5|Gambia|2020-05-12	Africa|hCoV-19/Gambia/NPHL-1746/2020|EPI ISL 561238|B.1.1|Gambia|2020-07-20	0.0000707059	Africa
Africa|hCoV-19/Gambia/GC19-1503/2020|EPI ISL 561021|B.1.1|Gambia|2020-05-14	Africa|hCoV-19/Gambia/NPHL-1746/2020|EPI ISL 561238|B.1.1|Gambia|2020-07-20	0.0001680342	Africa
Africa|hCoV-19/Gambia/GC19-1527/2020|EPI ISL 561022|B.1.1.293|Gambia|2020-05-16	Africa|hCoV-19/Gambia/NPHL-1746/2020|EPI ISL 561238|B.1.1|Gambia|2020-07-20	0.0000000000	Africa
Africa|hCoV-19/Gambia/GC19-1533/2020|EPI ISL 561023|B.1.1.264|Gambia|2020-05-16	Africa|hCoV-19/Gambia/NPHL-1746/2020|EPI ISL 561238|B.1.1|Gambia|2020-07-20	0.0000696480	Africa
Africa|hCoV-19/Gambia/GC19-1572/2020|EPI ISL 561014|B.1.1|Gambia|2020-05-20	Africa|hCoV-19/Gambia/NPHL-1746/2020|EPI ISL 561238|B.1.1|Gambia|2020-07-20	0.0000697282	Africa
Africa|hCoV-19/Gambia/GC19-1575/2020|EPI ISL 561026|B.1.1|Gambia|2020-05-20	Africa|hCoV-19/Gambia/NPHL-1746/2020|EPI ISL 561238|B.1.1|Gambia|2020-07-20	0.0001735086	Africa
Africa|hCoV-19/Gambia/GC19-1606/2020|EPI ISL 561027|B.1.1|Gambia|2020-05-20	Africa|hCoV-19/Gambia/NPHL-1746/2020|EPI ISL 561238|B.1.1|Gambia|2020-07-20	0.0001044741	Africa
Africa|hCoV-19/Gambia/GC19-1706/2020|EPI ISL 561028|B.1.5|Gambia|2020-05-22	Africa|hCoV-19/Gambia/NPHL-1746/2020|EPI ISL 561238|B.1.1|Gambia|2020-07-20	0.0000699810	Africa
Africa|hCoV-19/Gambia/GC19-1814/2020|EPI ISL 561032|B.1.5|Gambia|2020-05-28	Africa|hCoV-19/Gambia/NPHL-1746/2020|EPI ISL 561238|B.1.1|Gambia|2020-07-20	0.0000706808	Africa
Africa|hCoV-19/Gambia/GC19-1818/2020|EPI ISL 561034|B.1.1|Gambia|2020-05-28	Africa|hCoV-19/Gambia/NPHL-1746/2020|EPI ISL 561238|B.1.1|Gambia|2020-07-20	0.0001680454	Africa
Africa|hCoV-19/Gambia/GC19-1983/2020|EPI ISL 561038|B.1.1|Gambia|2020-06-07	Africa|hCoV-19/Gambia/NPHL-1746/2020|EPI ISL 561238|B.1.1|Gambia|2020-07-20	0.0001680401	Africa
Africa|hCoV-19/Gambia/GC19-2197/2020|EPI ISL 561040|B.1.292|Gambia|2020-06-26	Africa|hCoV-19/Gambia/NPHL-1746/2020|EPI ISL 561238|B.1.1|Gambia|2020-07-20	0.0002710822	Africa
Africa|hCoV-19/Gambia/GC19-2427/2020|EPI ISL 561105|B.1.1.293|Gambia|2020-07-21	Africa|hCoV-19/Gambia/NPHL-1746/2020|EPI ISL 561238|B.1.1|Gambia|2020-07-20	0.0000672197	Africa
Africa|hCoV-19/Gambia/GC19-2443/2020|EPI ISL 561106|B.1.5|Gambia|2020-07-21	Africa|hCoV-19/Gambia/NPHL-1746/2020|EPI ISL 561238|B.1.1|Gambia|2020-07-20	0.0001060589	Africa
Africa|hCoV-19/Gambia/GC19-2450/2020|EPI ISL 561107|B.1.5.12|Gambia|2020-07-21	Africa|hCoV-19/Gambia/NPHL-1746/2020|EPI ISL 561238|B.1.1|Gambia|2020-07-20	0.0003361570	Africa
Africa|hCoV-19/Gambia/GC19-2459/2020|EPI ISL 561108|B.1.1.293|Gambia|2020-07-21	Africa|hCoV-19/Gambia/NPHL-1746/2020|EPI ISL 561238|B.1.1|Gambia|2020-07-20	0.0000338786	Africa
Africa|hCoV-19/Gambia/GC19-2469/2020|EPI ISL 561109|B.1.5|Gambia|2020-07-21	Africa|hCoV-19/Gambia/NPHL-1746/2020|EPI ISL 561238|B.1.1|Gambia|2020-07-20	0.0001378971	Africa
Africa|hCoV-19/Gambia/GC19-2473/2020|EPI ISL 561110|B.1.5.12|Gambia|2020-07-21	Africa|hCoV-19/Gambia/NPHL-1746/2020|EPI ISL 561238|B.1.1|Gambia|2020-07-20	0.0003697964	Africa
Africa|hCoV-19/Gambia/GC19-2498/2020|EPI ISL 561111|B.1.292|Gambia|2020-07-21	Africa|hCoV-19/Gambia/NPHL-1746/2020|EPI ISL 561238|B.1.1|Gambia|2020-07-20	0.0003025139	Africa
Africa|hCoV-19/Gambia/GC19-2525/2020|EPI ISL 561113|B.1.1.293|Gambia|2020-07-21	Africa|hCoV-19/Gambia/NPHL-1746/2020|EPI ISL 561238|B.1.1|Gambia|2020-07-20	0.0000336020	Africa
Africa|hCoV-19/Gambia/GC19-2526/2020|EPI ISL 561114|B.1.5.12|Gambia|2020-07-21	Africa|hCoV-19/Gambia/NPHL-1746/2020|EPI ISL 561238|B.1.1|Gambia|2020-07-20	0.0003698038	Africa
Africa|hCoV-19/Gambia/GC19-2629/2020|EPI ISL 561123|B.1.5.12|Gambia|2020-07-21	Africa|hCoV-19/Gambia/NPHL-1746/2020|EPI ISL 561238|B.1.1|Gambia|2020-07-20	0.0003388907	Africa
Africa|hCoV-19/Gambia/GC19-2632/2020|EPI ISL 561124|B.1.5.12|Gambia|2020-07-21	Africa|hCoV-19/Gambia/NPHL-1746/2020|EPI ISL 561238|B.1.1|Gambia|2020-07-20	0.0003386383	Africa
Africa|hCoV-19/Gambia/GC19-2638/2020|EPI ISL 561126|B.1.5.12|Gambia|2020-07-21	Africa|hCoV-19/Gambia/NPHL-1746/2020|EPI ISL 561238|B.1.1|Gambia|2020-07-20	0.0003122454	Africa
Africa|hCoV-19/Gambia/GC19-2652/2020|EPI ISL 561128|B.1.5.12|Gambia|2020-07-21	Africa|hCoV-19/Gambia/NPHL-1746/2020|EPI ISL 561238|B.1.1|Gambia|2020-07-20	0.0002354008	Africa
Africa|hCoV-19/Gambia/GC19-2654/2020|EPI ISL 561130|B.1.292|Gambia|2020-07-21	Africa|hCoV-19/Gambia/NPHL-1746/2020|EPI ISL 561238|B.1.1|Gambia|2020-07-20	0.0003361672	Africa
Africa|hCoV-19/Gambia/GC19-2663/2020|EPI ISL 561133|B.1.1.293|Gambia|2020-07-21	Africa|hCoV-19/Gambia/NPHL-1746/2020|EPI ISL 561238|B.1.1|Gambia|2020-07-20	0.0000672054	Africa
Africa|hCoV-19/Gambia/GC19-2707/2020|EPI ISL 561134|B.1.1.293|Gambia|2020-07-21	Africa|hCoV-19/Gambia/NPHL-1746/2020|EPI ISL 561238|B.1.1|Gambia|2020-07-20	0.0001015643	Africa
Africa|hCoV-19/Gambia/GC19-2711/2020|EPI ISL 561135|B.1.5.12|Gambia|2020-07-21	Africa|hCoV-19/Gambia/NPHL-1746/2020|EPI ISL 561238|B.1.1|Gambia|2020-07-20	0.0003025079	Africa
Africa|hCoV-19/Gambia/GC19-2730/2020|EPI ISL 561136|B.1.5.12|Gambia|2020-07-21	Africa|hCoV-19/Gambia/NPHL-1746/2020|EPI ISL 561238|B.1.1|Gambia|2020-07-20	0.0004402936	Africa
Africa|hCoV-19/Gambia/GC19-2731/2020|EPI ISL 561137|B.1.1.293|Gambia|2020-07-21	Africa|hCoV-19/Gambia/NPHL-1746/2020|EPI ISL 561238|B.1.1|Gambia|2020-07-20	0.0000336043	Africa
Africa|hCoV-19/Gambia/GC19-2828/2020|EPI ISL 561150|B.1.361|Gambia|2020-07-24	Africa|hCoV-19/Gambia/NPHL-1746/2020|EPI ISL 561238|B.1.1|Gambia|2020-07-20	0.0003025474	Africa
Africa|hCoV-19/Gambia/GC19-2842/2020|EPI ISL 561151|B.1.1|Gambia|2020-07-24	Africa|hCoV-19/Gambia/NPHL-1746/2020|EPI ISL 561238|B.1.1|Gambia|2020-07-20	0.0001008180	Africa
Africa|hCoV-19/Gambia/GC19-2898/2020|EPI ISL 561153|B.1.5.12|Gambia|2020-07-24	Africa|hCoV-19/Gambia/NPHL-1746/2020|EPI ISL 561238|B.1.1|Gambia|2020-07-20	0.0003025282	Africa
Africa|hCoV-19/Gambia/GC19-2904/2020|EPI ISL 561154|B.1.1|Gambia|2020-07-24	Africa|hCoV-19/Gambia/NPHL-1746/2020|EPI ISL 561238|B.1.1|Gambia|2020-07-20	0.0001008146	Africa
Africa|hCoV-19/Gambia/GC19-2947/2020|EPI ISL 561155|B.1.5.12|Gambia|2020-07-24	Africa|hCoV-19/Gambia/NPHL-1746/2020|EPI ISL 561238|B.1.1|Gambia|2020-07-20	0.0003361413	Africa
Africa|hCoV-19/Gambia/GC19-2973/2020|EPI ISL 561156|B.1.1.293|Gambia|2020-07-24	Africa|hCoV-19/Gambia/NPHL-1746/2020|EPI ISL 561238|B.1.1|Gambia|2020-07-20	0.0000000000	Africa
Africa|hCoV-19/Gambia/GC19-2977/2020|EPI ISL 561157|B.1.1.293|Gambia|2020-07-24	Africa|hCoV-19/Gambia/NPHL-1746/2020|EPI ISL 561238|B.1.1|Gambia|2020-07-20	0.0000000000	Africa
Africa|hCoV-19/Gambia/GC19-2985/2020|EPI ISL 561158|B.1.5.12|Gambia|2020-07-24	Africa|hCoV-19/Gambia/NPHL-1746/2020|EPI ISL 561238|B.1.1|Gambia|2020-07-20	0.0002352744	Africa
Africa|hCoV-19/Gambia/GC19-2991/2020|EPI ISL 561159|B.1.1|Gambia|2020-07-24	Africa|hCoV-19/Gambia/NPHL-1746/2020|EPI ISL 561238|B.1.1|Gambia|2020-07-20	0.0001008248	Africa
Africa|hCoV-19/Gambia/GC19-3064/2020|EPI ISL 561160|B.1.1|Gambia|2020-07-25	Africa|hCoV-19/Gambia/NPHL-1746/2020|EPI ISL 561238|B.1.1|Gambia|2020-07-20	0.0001008214	Africa
Africa|hCoV-19/Gambia/GC19-3065/2020|EPI ISL 561161|B.1.5.12|Gambia|2020-07-25	Africa|hCoV-19/Gambia/NPHL-1746/2020|EPI ISL 561238|B.1.1|Gambia|2020-07-20	0.0003760788	Africa
Africa|hCoV-19/Gambia/GC19-3081/2020|EPI ISL 561162|B.1.1|Gambia|2020-07-25	Africa|hCoV-19/Gambia/NPHL-1746/2020|EPI ISL 561238|B.1.1|Gambia|2020-07-20	0.0001008180	Africa
Africa|hCoV-19/Gambia/GC19-3085/2020|EPI ISL 561163|B.1.1.293|Gambia|2020-07-25	Africa|hCoV-19/Gambia/NPHL-1746/2020|EPI ISL 561238|B.1.1|Gambia|2020-07-20	0.0000338564	Africa
Africa|hCoV-19/Gambia/GC19-3087/2020|EPI ISL 561041|B.1.292|Gambia|2020-07-25	Africa|hCoV-19/Gambia/NPHL-1746/2020|EPI ISL 561238|B.1.1|Gambia|2020-07-20	0.0003361333	Africa
Africa|hCoV-19/Gambia/GC19-3099/2020|EPI ISL 561164|B.1.1.242|Gambia|2020-07-25	Africa|hCoV-19/Gambia/NPHL-1746/2020|EPI ISL 561238|B.1.1|Gambia|2020-07-20	0.0002016529	Africa
Africa|hCoV-19/Gambia/GC19-3110/2020|EPI ISL 561165|B.1.1.293|Gambia|2020-07-25	Africa|hCoV-19/Gambia/NPHL-1746/2020|EPI ISL 561238|B.1.1|Gambia|2020-07-20	0.0000336024	Africa
Africa|hCoV-19/Gambia/GC19-3112/2020|EPI ISL 561166|B.1|Gambia|2020-07-25	Africa|hCoV-19/Gambia/NPHL-1746/2020|EPI ISL 561238|B.1.1|Gambia|2020-07-20	0.0004033913	Africa
Africa|hCoV-19/Gambia/GC19-3113/2020|EPI ISL 561167|B.1.1.293|Gambia|2020-07-25	Africa|hCoV-19/Gambia/NPHL-1746/2020|EPI ISL 561238|B.1.1|Gambia|2020-07-20	0.0000000000	Africa
Africa|hCoV-19/Gambia/GC19-3114/2020|EPI ISL 561168|B.1.1|Gambia|2020-07-25	Africa|hCoV-19/Gambia/NPHL-1746/2020|EPI ISL 561238|B.1.1|Gambia|2020-07-20	0.0001008146	Africa
Africa|hCoV-19/Gambia/GC19-3135/2020|EPI ISL 561169|B.1.5.12|Gambia|2020-07-27	Africa|hCoV-19/Gambia/NPHL-1746/2020|EPI ISL 561238|B.1.1|Gambia|2020-07-20	0.0002370267	Africa
Africa|hCoV-19/Gambia/GC19-3140/2020|EPI ISL 561042|B.1.5.12|Gambia|2020-07-27	Africa|hCoV-19/Gambia/NPHL-1746/2020|EPI ISL 561238|B.1.1|Gambia|2020-07-20	0.0004034400	Africa
Africa|hCoV-19/Gambia/GC19-3145/2020|EPI ISL 561170|B.1.1|Gambia|2020-07-27	Africa|hCoV-19/Gambia/NPHL-1746/2020|EPI ISL 561238|B.1.1|Gambia|2020-07-20	0.0001008180	Africa
Africa|hCoV-19/Gambia/GC19-3146/2020|EPI ISL 561171|B.1.5.12|Gambia|2020-07-27	Africa|hCoV-19/Gambia/NPHL-1746/2020|EPI ISL 561238|B.1.1|Gambia|2020-07-20	0.0002371013	Africa
Africa|hCoV-19/Gambia/GC19-3165/2020|EPI ISL 561043|B.1.1.293|Gambia|2020-07-27	Africa|hCoV-19/Gambia/NPHL-1746/2020|EPI ISL 561238|B.1.1|Gambia|2020-07-20	0.0000000000	Africa
Africa|hCoV-19/Gambia/GC19-3166/2020|EPI ISL 561044|B.1.5.12|Gambia|2020-07-27	Africa|hCoV-19/Gambia/NPHL-1746/2020|EPI ISL 561238|B.1.1|Gambia|2020-07-20	0.0002370187	Africa
Africa|hCoV-19/Gambia/GC19-3189/2020|EPI ISL 561045|B.1.5|Gambia|2020-07-27	Africa|hCoV-19/Gambia/NPHL-1746/2020|EPI ISL 561238|B.1.1|Gambia|2020-07-20	0.0000683730	Africa
Africa|hCoV-19/Gambia/GC19-3192/2020|EPI ISL 561046|B.1.5|Gambia|2020-07-27	Africa|hCoV-19/Gambia/NPHL-1746/2020|EPI ISL 561238|B.1.1|Gambia|2020-07-20	0.0000338564	Africa
Africa|hCoV-19/Gambia/GC19-3193/2020|EPI ISL 561047|B.1.5.12|Gambia|2020-07-27	Africa|hCoV-19/Gambia/NPHL-1746/2020|EPI ISL 561238|B.1.1|Gambia|2020-07-20	0.0002370106	Africa
Africa|hCoV-19/Gambia/GC19-3208/2020|EPI ISL 561048|B.1.5.12|Gambia|2020-07-27	Africa|hCoV-19/Gambia/NPHL-1746/2020|EPI ISL 561238|B.1.1|Gambia|2020-07-20	0.0003047920	Africa
Africa|hCoV-19/Gambia/GC19-3209/2020|EPI ISL 561049|B.1.5.12|Gambia|2020-07-27	Africa|hCoV-19/Gambia/NPHL-1746/2020|EPI ISL 561238|B.1.1|Gambia|2020-07-20	0.0002031754	Africa
Africa|hCoV-19/Gambia/GC19-3210/2020|EPI ISL 561050|B.1.5.12|Gambia|2020-07-27	Africa|hCoV-19/Gambia/NPHL-1746/2020|EPI ISL 561238|B.1.1|Gambia|2020-07-20	0.0002081549	Africa
Africa|hCoV-19/Gambia/GC19-3214/2020|EPI ISL 561051|B.1.1.293|Gambia|2020-07-27	Africa|hCoV-19/Gambia/NPHL-1746/2020|EPI ISL 561238|B.1.1|Gambia|2020-07-20	0.0000338552	Africa
Africa|hCoV-19/Gambia/GC19-3219/2020|EPI ISL 561052|B.1.5.12|Gambia|2020-07-27	Africa|hCoV-19/Gambia/NPHL-1746/2020|EPI ISL 561238|B.1.1|Gambia|2020-07-20	0.0002353060	Africa
Africa|hCoV-19/Gambia/GC19-3246/2020|EPI ISL 561053|B.1.5.12|Gambia|2020-07-27	Africa|hCoV-19/Gambia/NPHL-1746/2020|EPI ISL 561238|B.1.1|Gambia|2020-07-20	0.0002370395	Africa
Africa|hCoV-19/Gambia/GC19-3255/2020|EPI ISL 561054|B.1.177|Gambia|2020-07-27	Africa|hCoV-19/Gambia/NPHL-1746/2020|EPI ISL 561238|B.1.1|Gambia|2020-07-20	0.0000000000	Africa
Africa|hCoV-19/Gambia/GC19-3266/2020|EPI ISL 561055|B.1.5|Gambia|2020-07-27	Africa|hCoV-19/Gambia/NPHL-1746/2020|EPI ISL 561238|B.1.1|Gambia|2020-07-20	0.0000000000	Africa
Africa|hCoV-19/Gambia/GC19-3267/2020|EPI ISL 561056|B.1.5.12|Gambia|2020-07-27	Africa|hCoV-19/Gambia/NPHL-1746/2020|EPI ISL 561238|B.1.1|Gambia|2020-07-20	0.0001693111	Africa
Africa|hCoV-19/Gambia/GC19-3278/2020|EPI ISL 561058|B.1.5.12|Gambia|2020-07-27	Africa|hCoV-19/Gambia/NPHL-1746/2020|EPI ISL 561238|B.1.1|Gambia|2020-07-20	0.0002031499	Africa
Africa|hCoV-19/Gambia/GC19-3301/2020|EPI ISL 561059|B.1.5.12|Gambia|2020-07-27	Africa|hCoV-19/Gambia/NPHL-1746/2020|EPI ISL 561238|B.1.1|Gambia|2020-07-20	0.0002031705	Africa
Africa|hCoV-19/Gambia/GC19-3317/2020|EPI ISL 561060|B.1.5|Gambia|2020-07-27	Africa|hCoV-19/Gambia/NPHL-1746/2020|EPI ISL 561238|B.1.1|Gambia|2020-07-20	0.0000672264	Africa
Africa|hCoV-19/Gambia/GC19-3323/2020|EPI ISL 561061|B.1.5|Gambia|2020-07-27	Africa|hCoV-19/Gambia/NPHL-1746/2020|EPI ISL 561238|B.1.1|Gambia|2020-07-20	0.0000000000	Africa
Africa|hCoV-19/Gambia/GC19-3358/2020|EPI ISL 561062|B.1.1.293|Gambia|2020-07-27	Africa|hCoV-19/Gambia/NPHL-1746/2020|EPI ISL 561238|B.1.1|Gambia|2020-07-20	0.0001008146	Africa
Africa|hCoV-19/Gambia/GC19-3365/2020|EPI ISL 561063|B.1.5.12|Gambia|2020-07-27	Africa|hCoV-19/Gambia/NPHL-1746/2020|EPI ISL 561238|B.1.1|Gambia|2020-07-20	0.0002709051	Africa
Africa|hCoV-19/Gambia/GC19-3373/2020|EPI ISL 561064|B.1.5|Gambia|2020-07-27	Africa|hCoV-19/Gambia/NPHL-1746/2020|EPI ISL 561238|B.1.1|Gambia|2020-07-20	0.0001354461	Africa
Africa|hCoV-19/Gambia/GC19-3374/2020|EPI ISL 561065|B.1.5.12|Gambia|2020-07-27	Africa|hCoV-19/Gambia/NPHL-1746/2020|EPI ISL 561238|B.1.1|Gambia|2020-07-20	0.0002370187	Africa
Africa|hCoV-19/Gambia/GC19-3375/2020|EPI ISL 561066|B.1.5.12|Gambia|2020-07-27	Africa|hCoV-19/Gambia/NPHL-1746/2020|EPI ISL 561238|B.1.1|Gambia|2020-07-20	0.0002031499	Africa
Africa|hCoV-19/Gambia/GC19-3380/2020|EPI ISL 561067|B.1.5.12|Gambia|2020-07-27	Africa|hCoV-19/Gambia/NPHL-1746/2020|EPI ISL 561238|B.1.1|Gambia|2020-07-20	0.0002370347	Africa
Africa|hCoV-19/Gambia/GC19-3381/2020|EPI ISL 561068|B.1.5.12|Gambia|2020-07-27	Africa|hCoV-19/Gambia/NPHL-1746/2020|EPI ISL 561238|B.1.1|Gambia|2020-07-20	0.0004034048	Africa
Africa|hCoV-19/Gambia/GC19-3396/2020|EPI ISL 561069|B.1.5.12|Gambia|2020-07-27	Africa|hCoV-19/Gambia/NPHL-1746/2020|EPI ISL 561238|B.1.1|Gambia|2020-07-20	0.0003697803	Africa
Africa|hCoV-19/Gambia/GC19-3398/2020|EPI ISL 561070|B.1.1.242|Gambia|2020-07-27	Africa|hCoV-19/Gambia/NPHL-1746/2020|EPI ISL 561238|B.1.1|Gambia|2020-07-20	0.0003025007	Africa
Africa|hCoV-19/Gambia/GC19-3399/2020|EPI ISL 561172|B.1.5|Gambia|2020-07-27	Africa|hCoV-19/Gambia/NPHL-1746/2020|EPI ISL 561238|B.1.1|Gambia|2020-07-20	0.0000672158	Africa
Africa|hCoV-19/Gambia/GC19-3400/2020|EPI ISL 561173|B.1.5|Gambia|2020-07-27	Africa|hCoV-19/Gambia/NPHL-1746/2020|EPI ISL 561238|B.1.1|Gambia|2020-07-20	0.0001344389	Africa
Africa|hCoV-19/Gambia/GC19-3407/2020|EPI ISL 561174|B.1.1.242|Gambia|2020-07-27	Africa|hCoV-19/Gambia/NPHL-1746/2020|EPI ISL 561238|B.1.1|Gambia|2020-07-20	0.0001680633	Africa
Africa|hCoV-19/Gambia/GC19-3411/2020|EPI ISL 561175|B.1.5.12|Gambia|2020-07-27	Africa|hCoV-19/Gambia/NPHL-1746/2020|EPI ISL 561238|B.1.1|Gambia|2020-07-20	0.0003073342	Africa
Africa|hCoV-19/Gambia/GC19-3418/2020|EPI ISL 561176|B.1.1.242|Gambia|2020-07-27	Africa|hCoV-19/Gambia/NPHL-1746/2020|EPI ISL 561238|B.1.1|Gambia|2020-07-20	0.0002352847	Africa
Africa|hCoV-19/Gambia/GC19-3429/2020|EPI ISL 561178|B.1.5.12|Gambia|2020-07-27	Africa|hCoV-19/Gambia/NPHL-1746/2020|EPI ISL 561238|B.1.1|Gambia|2020-07-20	0.0002352744	Africa
Africa|hCoV-19/Gambia/GC19-3432/2020|EPI ISL 561179|B.1.5.12|Gambia|2020-07-27	Africa|hCoV-19/Gambia/NPHL-1746/2020|EPI ISL 561238|B.1.1|Gambia|2020-07-20	0.0004064498	Africa
Africa|hCoV-19/Gambia/GC19-3438/2020|EPI ISL 561180|B.1.5.12|Gambia|2020-07-27	Africa|hCoV-19/Gambia/NPHL-1746/2020|EPI ISL 561238|B.1.1|Gambia|2020-07-20	0.0003698014	Africa
Africa|hCoV-19/Gambia/GC19-3445/2020|EPI ISL 561181|B.1.5.12|Gambia|2020-07-27	Africa|hCoV-19/Gambia/NPHL-1746/2020|EPI ISL 561238|B.1.1|Gambia|2020-07-20	0.0004370308	Africa
Africa|hCoV-19/Gambia/GC19-3448/2020|EPI ISL 561183|B.1.5|Gambia|2020-07-27	Africa|hCoV-19/Gambia/NPHL-1746/2020|EPI ISL 561238|B.1.1|Gambia|2020-07-20	0.0001025536	Africa
Africa|hCoV-19/Gambia/GC19-3497/2020|EPI ISL 561184|B.1.5.12|Gambia|2020-07-27	Africa|hCoV-19/Gambia/NPHL-1746/2020|EPI ISL 561238|B.1.1|Gambia|2020-07-20	0.0003697555	Africa
Africa|hCoV-19/Gambia/GC19-3503/2020|EPI ISL 561186|B.1.5.12|Gambia|2020-07-27	Africa|hCoV-19/Gambia/NPHL-1746/2020|EPI ISL 561238|B.1.1|Gambia|2020-07-20	0.0002731244	Africa
Africa|hCoV-19/Gambia/GC19-3504/2020|EPI ISL 561187|B.1.5.12|Gambia|2020-07-27	Africa|hCoV-19/Gambia/NPHL-1746/2020|EPI ISL 561238|B.1.1|Gambia|2020-07-20	0.0003386498	Africa
Africa|hCoV-19/Gambia/GC19-3505/2020|EPI ISL 561188|B.1.5.12|Gambia|2020-07-27	Africa|hCoV-19/Gambia/NPHL-1746/2020|EPI ISL 561238|B.1.1|Gambia|2020-07-20	0.0003025323	Africa
Africa|hCoV-19/Gambia/GC19-3529/2020|EPI ISL 561191|B.1.5.12|Gambia|2020-07-27	Africa|hCoV-19/Gambia/NPHL-1746/2020|EPI ISL 561238|B.1.1|Gambia|2020-07-20	0.0003697890	Africa
Africa|hCoV-19/Gambia/GC19-3530/2020|EPI ISL 561192|B.1.5.12|Gambia|2020-07-27	Africa|hCoV-19/Gambia/NPHL-1746/2020|EPI ISL 561238|B.1.1|Gambia|2020-07-20	0.0002413241	Africa
Africa|hCoV-19/Gambia/GC19-3533/2020|EPI ISL 561193|B.1.1.293|Gambia|2020-07-27	Africa|hCoV-19/Gambia/NPHL-1746/2020|EPI ISL 561238|B.1.1|Gambia|2020-07-20	0.0000336054	Africa
Africa|hCoV-19/Gambia/GC19-3535/2020|EPI ISL 561194|B.1.1.242|Gambia|2020-07-27	Africa|hCoV-19/Gambia/NPHL-1746/2020|EPI ISL 561238|B.1.1|Gambia|2020-07-20	0.0002352768	Africa
Africa|hCoV-19/Gambia/GC19-3550/2020|EPI ISL 561195|B.1.5.12|Gambia|2020-07-27	Africa|hCoV-19/Gambia/NPHL-1746/2020|EPI ISL 561238|B.1.1|Gambia|2020-07-20	0.0003361605	Africa
Africa|hCoV-19/Gambia/GC19-3565/2020|EPI ISL 561196|B.1.5.12|Gambia|2020-07-27	Africa|hCoV-19/Gambia/NPHL-1746/2020|EPI ISL 561238|B.1.1|Gambia|2020-07-20	0.0002688904	Africa
Africa|hCoV-19/Gambia/GC19-3578/2020|EPI ISL 561197|B.1.5.12|Gambia|2020-07-27	Africa|hCoV-19/Gambia/NPHL-1746/2020|EPI ISL 561238|B.1.1|Gambia|2020-07-20	0.0003026502	Africa
Africa|hCoV-19/Gambia/GC19-3629/2020|EPI ISL 561199|B.1.5.12|Gambia|2020-07-27	Africa|hCoV-19/Gambia/NPHL-1746/2020|EPI ISL 561238|B.1.1|Gambia|2020-07-20	0.0004034224	Africa
Africa|hCoV-19/Gambia/GC19-3656/2020|EPI ISL 561201|B.1.5.12|Gambia|2020-07-27	Africa|hCoV-19/Gambia/NPHL-1746/2020|EPI ISL 561238|B.1.1|Gambia|2020-07-20	0.0003025383	Africa
Africa|hCoV-19/Gambia/GC19-3659/2020|EPI ISL 561202|B.1.1|Gambia|2020-07-27	Africa|hCoV-19/Gambia/NPHL-1746/2020|EPI ISL 561238|B.1.1|Gambia|2020-07-20	0.0000672158	Africa
Africa|hCoV-19/Gambia/GC19-3666/2020|EPI ISL 561204|B.1.5.12|Gambia|2020-07-27	Africa|hCoV-19/Gambia/NPHL-1746/2020|EPI ISL 561238|B.1.1|Gambia|2020-07-20	0.0003728000	Africa
Africa|hCoV-19/Gambia/GC19-3769/2020|EPI ISL 561072|B.1.292|Gambia|2020-07-27	Africa|hCoV-19/Gambia/NPHL-1746/2020|EPI ISL 561238|B.1.1|Gambia|2020-07-20	0.0003072565	Africa
Africa|hCoV-19/Gambia/GC19-3773/2020|EPI ISL 561073|B.1.5.12|Gambia|2020-07-27	Africa|hCoV-19/Gambia/NPHL-1746/2020|EPI ISL 561238|B.1.1|Gambia|2020-07-20	0.0003697803	Africa
Africa|hCoV-19/Gambia/GC19-3774/2020|EPI ISL 561074|B.1.5.12|Gambia|2020-07-27	Africa|hCoV-19/Gambia/NPHL-1746/2020|EPI ISL 561238|B.1.1|Gambia|2020-07-20	0.0003361571	Africa
Africa|hCoV-19/Gambia/GC19-3794/2020|EPI ISL 561078|B.1.5.12|Gambia|2020-07-27	Africa|hCoV-19/Gambia/NPHL-1746/2020|EPI ISL 561238|B.1.1|Gambia|2020-07-20	0.0003414125	Africa
Africa|hCoV-19/Gambia/GC19-3796/2020|EPI ISL 561079|B.1.5.12|Gambia|2020-07-27	Africa|hCoV-19/Gambia/NPHL-1746/2020|EPI ISL 561238|B.1.1|Gambia|2020-07-20	0.0003697629	Africa
Africa|hCoV-19/Gambia/GC19-3798/2020|EPI ISL 561080|B.1.1.242|Gambia|2020-07-27	Africa|hCoV-19/Gambia/NPHL-1746/2020|EPI ISL 561238|B.1.1|Gambia|2020-07-20	0.0002715091	Africa
Africa|hCoV-19/Gambia/GC19-3799/2020|EPI ISL 561081|B.1.1.242|Gambia|2020-07-27	Africa|hCoV-19/Gambia/NPHL-1746/2020|EPI ISL 561238|B.1.1|Gambia|2020-07-20	0.0002688724	Africa
Africa|hCoV-19/Gambia/GC19-3802/2020|EPI ISL 561082|B.1.5.12|Gambia|2020-07-27	Africa|hCoV-19/Gambia/NPHL-1746/2020|EPI ISL 561238|B.1.1|Gambia|2020-07-20	0.0004033994	Africa
Africa|hCoV-19/Gambia/GC19-3805/2020|EPI ISL 561083|B.1.5.12|Gambia|2020-07-27	Africa|hCoV-19/Gambia/NPHL-1746/2020|EPI ISL 561238|B.1.1|Gambia|2020-07-20	0.0003697716	Africa
Africa|hCoV-19/Gambia/GC19-3806/2020|EPI ISL 561084|B.1.1.293|Gambia|2020-07-27	Africa|hCoV-19/Gambia/NPHL-1746/2020|EPI ISL 561238|B.1.1|Gambia|2020-07-20	0.0000336027	Africa
Africa|hCoV-19/Gambia/GC19-3807/2020|EPI ISL 561085|B.1.1.293|Gambia|2020-07-27	Africa|hCoV-19/Gambia/NPHL-1746/2020|EPI ISL 561238|B.1.1|Gambia|2020-07-20	0.0000672120	Africa
Africa|hCoV-19/Gambia/GC19-3812/2020|EPI ISL 561086|B.1.1.293|Gambia|2020-07-27	Africa|hCoV-19/Gambia/NPHL-1746/2020|EPI ISL 561238|B.1.1|Gambia|2020-07-20	0.0001010271	Africa
Africa|hCoV-19/Gambia/GC19-3813/2020|EPI ISL 561087|B.1.1.293|Gambia|2020-07-27	Africa|hCoV-19/Gambia/NPHL-1746/2020|EPI ISL 561238|B.1.1|Gambia|2020-07-20	0.0000672097	Africa
Africa|hCoV-19/Gambia/GC19-3814/2020|EPI ISL 561088|B.1|Gambia|2020-07-27	Africa|hCoV-19/Gambia/NPHL-1746/2020|EPI ISL 561238|B.1.1|Gambia|2020-07-20	0.0004707179	Africa
Africa|hCoV-19/Gambia/GC19-3816/2020|EPI ISL 561089|B.1.1.293|Gambia|2020-07-27	Africa|hCoV-19/Gambia/NPHL-1746/2020|EPI ISL 561238|B.1.1|Gambia|2020-07-20	0.0000338541	Africa
Africa|hCoV-19/Gambia/GC19-3818/2020|EPI ISL 561090|B.1.1.293|Gambia|2020-07-27	Africa|hCoV-19/Gambia/NPHL-1746/2020|EPI ISL 561238|B.1.1|Gambia|2020-07-20	0.0001680311	Africa
Africa|hCoV-19/Gambia/GC19-3820/2020|EPI ISL 561091|B.1.1.293|Gambia|2020-07-27	Africa|hCoV-19/Gambia/NPHL-1746/2020|EPI ISL 561238|B.1.1|Gambia|2020-07-20	0.0000672097	Africa
Africa|hCoV-19/Gambia/GC19-3821/2020|EPI ISL 561092|B.1.5.12|Gambia|2020-07-27	Africa|hCoV-19/Gambia/NPHL-1746/2020|EPI ISL 561238|B.1.1|Gambia|2020-07-20	0.0002757856	Africa
Africa|hCoV-19/Gambia/GC19-3822/2020|EPI ISL 561093|B.1.5.12|Gambia|2020-07-27	Africa|hCoV-19/Gambia/NPHL-1746/2020|EPI ISL 561238|B.1.1|Gambia|2020-07-20	0.0003697803	Africa
Africa|hCoV-19/Gambia/GC19-3823/2020|EPI ISL 561094|B.1.5.12|Gambia|2020-07-27	Africa|hCoV-19/Gambia/NPHL-1746/2020|EPI ISL 561238|B.1.1|Gambia|2020-07-20	0.0003725462	Africa
Africa|hCoV-19/Gambia/GC19-3835/2020|EPI ISL 561096|B.1.1.293|Gambia|2020-07-27	Africa|hCoV-19/Gambia/NPHL-1746/2020|EPI ISL 561238|B.1.1|Gambia|2020-07-20	0.0000336038	Africa
Africa|hCoV-19/Gambia/GC19-3836/2020|EPI ISL 561097|B.1.5.12|Gambia|2020-07-27	Africa|hCoV-19/Gambia/NPHL-1746/2020|EPI ISL 561238|B.1.1|Gambia|2020-07-20	0.0003361345	Africa
Africa|hCoV-19/Gambia/GC19-3839/2020|EPI ISL 561098|B.1.5.12|Gambia|2020-07-27	Africa|hCoV-19/Gambia/NPHL-1746/2020|EPI ISL 561238|B.1.1|Gambia|2020-07-20	0.0003697803	Africa
Africa|hCoV-19/Gambia/GC19-3842/2020|EPI ISL 561099|B.1.1.293|Gambia|2020-07-27	Africa|hCoV-19/Gambia/NPHL-1746/2020|EPI ISL 561238|B.1.1|Gambia|2020-07-20	0.0001344249	Africa
Africa|hCoV-19/Gambia/GC19-3846/2020|EPI ISL 561100|B.1.1.293|Gambia|2020-07-27	Africa|hCoV-19/Gambia/NPHL-1746/2020|EPI ISL 561238|B.1.1|Gambia|2020-07-20	0.0001008166	Africa
Africa|hCoV-19/Gambia/GC19-3852/2020|EPI ISL 561101|B.1.5.12|Gambia|2020-07-27	Africa|hCoV-19/Gambia/NPHL-1746/2020|EPI ISL 561238|B.1.1|Gambia|2020-07-20	0.0003755909	Africa
Africa|hCoV-19/Gambia/GC19-3854/2020|EPI ISL 561102|B.1.1.293|Gambia|2020-07-27	Africa|hCoV-19/Gambia/NPHL-1746/2020|EPI ISL 561238|B.1.1|Gambia|2020-07-20	0.0001680345	Africa
Africa|hCoV-19/Gambia/GC192573/2020|EPI ISL 561115|B.1.5.12|Gambia|2020-07-21	Africa|hCoV-19/Gambia/NPHL-1746/2020|EPI ISL 561238|B.1.1|Gambia|2020-07-20	0.0003697964	Africa
Africa|hCoV-19/Gambia/GC192576/2020|EPI ISL 561117|B.1.5.12|Gambia|2020-07-21	Africa|hCoV-19/Gambia/NPHL-1746/2020|EPI ISL 561238|B.1.1|Gambia|2020-07-20	0.0002711135	Africa
Africa|hCoV-19/Gambia/GC192579/2020|EPI ISL 561118|B.1.5.12|Gambia|2020-07-21	Africa|hCoV-19/Gambia/NPHL-1746/2020|EPI ISL 561238|B.1.1|Gambia|2020-07-20	0.0002727028	Africa
Africa|hCoV-19/Gambia/GC192602/2020|EPI ISL 561120|B.1.1.293|Gambia|2020-07-21	Africa|hCoV-19/Gambia/NPHL-1746/2020|EPI ISL 561238|B.1.1|Gambia|2020-07-20	0.0001344222	Africa
Africa|hCoV-19/Gambia/GC192610/2020|EPI ISL 561121|B.1.1.293|Gambia|2020-07-21	Africa|hCoV-19/Gambia/NPHL-1746/2020|EPI ISL 561238|B.1.1|Gambia|2020-07-20	0.0001344222	Africa
Africa|hCoV-19/Gambia/GC192751/2020|EPI ISL 561138|B.1.5.12|Gambia|2020-07-21	Africa|hCoV-19/Gambia/NPHL-1746/2020|EPI ISL 561238|B.1.1|Gambia|2020-07-20	0.0004034305	Africa
Africa|hCoV-19/Gambia/GC192756/2020|EPI ISL 561139|B.1.5.12|Gambia|2020-07-22	Africa|hCoV-19/Gambia/NPHL-1746/2020|EPI ISL 561238|B.1.1|Gambia|2020-07-20	0.0003361571	Africa
Africa|hCoV-19/Gambia/GC192772/2020|EPI ISL 561140|B.1.1|Gambia|2020-07-22	Africa|hCoV-19/Gambia/NPHL-1746/2020|EPI ISL 561238|B.1.1|Gambia|2020-07-20	0.0001008146	Africa
Africa|hCoV-19/Gambia/GC192778/2020|EPI ISL 561141|B.1.1|Gambia|2020-07-22	Africa|hCoV-19/Gambia/NPHL-1746/2020|EPI ISL 561238|B.1.1|Gambia|2020-07-20	0.0001008248	Africa
Africa|hCoV-19/Gambia/GC192781/2020|EPI ISL 561142|B.1.5.12|Gambia|2020-07-22	Africa|hCoV-19/Gambia/NPHL-1746/2020|EPI ISL 561238|B.1.1|Gambia|2020-07-20	0.0003697803	Africa
Africa|hCoV-19/Gambia/GC192782/2020|EPI ISL 561143|B.1.5.12|Gambia|2020-07-22	Africa|hCoV-19/Gambia/NPHL-1746/2020|EPI ISL 561238|B.1.1|Gambia|2020-07-20	0.0003697890	Africa
Africa|hCoV-19/Gambia/GC192786/2020|EPI ISL 561144|B.1.1.293|Gambia|2020-07-22	Africa|hCoV-19/Gambia/NPHL-1746/2020|EPI ISL 561238|B.1.1|Gambia|2020-07-20	0.0001008122	Africa
Africa|hCoV-19/Gambia/GC192789/2020|EPI ISL 561145|B.1|Gambia|2020-07-22	Africa|hCoV-19/Gambia/NPHL-1746/2020|EPI ISL 561238|B.1.1|Gambia|2020-07-20	0.0003025211	Africa
Africa|hCoV-19/Gambia/GC192811/2020|EPI ISL 561147|B.1.5.12|Gambia|2020-07-22	Africa|hCoV-19/Gambia/NPHL-1746/2020|EPI ISL 561238|B.1.1|Gambia|2020-07-20	0.0003416691	Africa
Africa|hCoV-19/Gambia/GC192812/2020|EPI ISL 561148|B.1.1.293|Gambia|2020-07-22	Africa|hCoV-19/Gambia/NPHL-1746/2020|EPI ISL 561238|B.1.1|Gambia|2020-07-20	0.0000000000	Africa
Africa|hCoV-19/Gambia/NPHL-038/2020|EPI ISL 561205|B.1.1|Gambia|2020	Africa|hCoV-19/Gambia/NPHL-1746/2020|EPI ISL 561238|B.1.1|Gambia|2020-07-20	0.0001344253	Africa
Africa|hCoV-19/Gambia/NPHL-061/2020|EPI ISL 561206|B.1.5.12|Gambia|2020	Africa|hCoV-19/Gambia/NPHL-1746/2020|EPI ISL 561238|B.1.1|Gambia|2020-07-20	0.0004370411	Africa
Africa|hCoV-19/Gambia/NPHL-1168/2020|EPI ISL 561212|B.1.5.12|Gambia|2020-06-27	Africa|hCoV-19/Gambia/NPHL-1746/2020|EPI ISL 561238|B.1.1|Gambia|2020-07-20	0.0004370673	Africa
Africa|hCoV-19/Gambia/NPHL-1208/2020|EPI ISL 561213|B.1.5.12|Gambia|2020-06-30	Africa|hCoV-19/Gambia/NPHL-1746/2020|EPI ISL 561238|B.1.1|Gambia|2020-07-20	0.0002043765	Africa
Africa|hCoV-19/Gambia/NPHL-1209/2020|EPI ISL 561214|B.1.5.12|Gambia|2020-06-30	Africa|hCoV-19/Gambia/NPHL-1746/2020|EPI ISL 561238|B.1.1|Gambia|2020-07-20	0.0001716943	Africa
Africa|hCoV-19/Gambia/NPHL-1212/2020|EPI ISL 561215|B.1.5.12|Gambia|2020-06-30	Africa|hCoV-19/Gambia/NPHL-1746/2020|EPI ISL 561238|B.1.1|Gambia|2020-07-20	0.0003025079	Africa
Africa|hCoV-19/Gambia/NPHL-1224/2020|EPI ISL 561217|B.1.1.293|Gambia|2020-06-30	Africa|hCoV-19/Gambia/NPHL-1746/2020|EPI ISL 561238|B.1.1|Gambia|2020-07-20	0.0000000000	Africa
Africa|hCoV-19/Gambia/NPHL-1230/2020|EPI ISL 561218|B.1.5|Gambia|2020-06-30	Africa|hCoV-19/Gambia/NPHL-1746/2020|EPI ISL 561238|B.1.1|Gambia|2020-07-20	0.0001362299	Africa
Africa|hCoV-19/Gambia/NPHL-1248/2020|EPI ISL 561222|B.1.5|Gambia|2020-07-01	Africa|hCoV-19/Gambia/NPHL-1746/2020|EPI ISL 561238|B.1.1|Gambia|2020-07-20	0.0001362209	Africa
Africa|hCoV-19/Gambia/NPHL-1258/2020|EPI ISL 561223|B.1.292|Gambia|2020-07-02	Africa|hCoV-19/Gambia/NPHL-1746/2020|EPI ISL 561238|B.1.1|Gambia|2020-07-20	0.0002688958	Africa
Africa|hCoV-19/Gambia/NPHL-1422/2020|EPI ISL 561228|B.1.5|Gambia|2020-07-04	Africa|hCoV-19/Gambia/NPHL-1746/2020|EPI ISL 561238|B.1.1|Gambia|2020-07-20	0.0000706758	Africa
Africa|hCoV-19/Gambia/NPHL-1424/2020|EPI ISL 561229|B.1.292|Gambia|2020-07-04	Africa|hCoV-19/Gambia/NPHL-1746/2020|EPI ISL 561238|B.1.1|Gambia|2020-07-20	0.0002689766	Africa
Africa|hCoV-19/Gambia/NPHL-1446/2020|EPI ISL 561230|B.1.5|Gambia|2020-07-04	Africa|hCoV-19/Gambia/NPHL-1746/2020|EPI ISL 561238|B.1.1|Gambia|2020-07-20	0.0001362209	Africa
Africa|hCoV-19/Gambia/NPHL-1477/2020|EPI ISL 561231|B.1.5|Gambia|2020	Africa|hCoV-19/Gambia/NPHL-1746/2020|EPI ISL 561238|B.1.1|Gambia|2020-07-20	0.0001406705	Africa
Africa|hCoV-19/Gambia/NPHL-1514/2020|EPI ISL 561232|B.1.1|Gambia|2020	Africa|hCoV-19/Gambia/NPHL-1746/2020|EPI ISL 561238|B.1.1|Gambia|2020-07-20	0.0001680345	Africa
Africa|hCoV-19/Gambia/NPHL-1641/2020|EPI ISL 561235|B.1.292|Gambia|2020-07-31	Africa|hCoV-19/Gambia/NPHL-1746/2020|EPI ISL 561238|B.1.1|Gambia|2020-07-20	0.0003134588	Africa
Africa|hCoV-19/Gambia/NPHL-1645/2020|EPI ISL 561236|B.1.1.293|Gambia|2020-08-04	Africa|hCoV-19/Gambia/NPHL-1746/2020|EPI ISL 561238|B.1.1|Gambia|2020-07-20	0.0000676036	Africa
Africa|hCoV-19/Gambia/NPHL-1711/2020|EPI ISL 561237|B.1.1.293|Gambia|2020-08-04	Africa|hCoV-19/Gambia/NPHL-1746/2020|EPI ISL 561238|B.1.1|Gambia|2020-07-20	0.0000000000	Africa
Africa|hCoV-19/Algeria/G0638 2264/2020|EPI ISL 418241|B.1|Algeria|2020-03-02	Africa|hCoV-19/Gambia/NPHL-1921/2020|EPI ISL 561239|B.1.1|Gambia|2020	0.0005388747	Africa
Africa|hCoV-19/Algeria/G0640 2265/2020|EPI ISL 418242|B.1|Algeria|2020-03-08	Africa|hCoV-19/Gambia/NPHL-1921/2020|EPI ISL 561239|B.1.1|Gambia|2020	0.0004369705	Africa
Africa|hCoV-19/Algeria/G0860 2262/2020|EPI ISL 420037|B.1|Algeria|2020-03-02	Africa|hCoV-19/Gambia/NPHL-1921/2020|EPI ISL 561239|B.1.1|Gambia|2020	0.0004369704	Africa
Africa|hCoV-19/Benin/1022/2020|EPI ISL 476826|B.1|Benin|2020-03-25	Africa|hCoV-19/Gambia/NPHL-1921/2020|EPI ISL 561239|B.1.1|Gambia|2020	0.0004033858	Africa
Africa|hCoV-19/Benin/1092/2020|EPI ISL 476827|B.1|Benin|2020-03-27	Africa|hCoV-19/Gambia/NPHL-1921/2020|EPI ISL 561239|B.1.1|Gambia|2020	0.0004707923	Africa
Africa|hCoV-19/Benin/1408/2020|EPI ISL 476825|B.1.356|Benin|2020-04-04	Africa|hCoV-19/Gambia/NPHL-1921/2020|EPI ISL 561239|B.1.1|Gambia|2020	0.0004369998	Africa
Africa|hCoV-19/Benin/1409/2020|EPI ISL 476828|B.1|Benin|2020-04-06	Africa|hCoV-19/Gambia/NPHL-1921/2020|EPI ISL 561239|B.1.1|Gambia|2020	0.0004739908	Africa
Africa|hCoV-19/Benin/1950/2020|EPI ISL 476830|A|Benin|2020-04-15	Africa|hCoV-19/Gambia/NPHL-1921/2020|EPI ISL 561239|B.1.1|Gambia|2020	0.0006389070	Africa
Africa|hCoV-19/Benin/197/2020|EPI ISL 476822|B.1.178|Benin|2020-03-15	Africa|hCoV-19/Gambia/NPHL-1921/2020|EPI ISL 561239|B.1.1|Gambia|2020	0.0004034305	Africa
Africa|hCoV-19/Benin/2012/2020|EPI ISL 476831|A|Benin|2020-04-15	Africa|hCoV-19/Gambia/NPHL-1921/2020|EPI ISL 561239|B.1.1|Gambia|2020	0.0006724501	Africa
Africa|hCoV-19/Benin/260/2020|EPI ISL 476823|B.1.292|Benin|2020-03-17	Africa|hCoV-19/Gambia/NPHL-1921/2020|EPI ISL 561239|B.1.1|Gambia|2020	0.0005042610	Africa
Africa|hCoV-19/Benin/314/2020|EPI ISL 476834|B.1.5|Benin|2020-03-17	Africa|hCoV-19/Gambia/NPHL-1921/2020|EPI ISL 561239|B.1.1|Gambia|2020	0.0005070922	Africa
Africa|hCoV-19/Benin/461/2020|EPI ISL 476833|A|Benin|2020-03-17	Africa|hCoV-19/Gambia/NPHL-1921/2020|EPI ISL 561239|B.1.1|Gambia|2020	0.0006387870	Africa
Africa|hCoV-19/Benin/501/2020|EPI ISL 476824|B.1.356|Benin|2020-03-17	Africa|hCoV-19/Gambia/NPHL-1921/2020|EPI ISL 561239|B.1.1|Gambia|2020	0.0004369704	Africa
Africa|hCoV-19/Benin/843/2020|EPI ISL 476829|A|Benin|2020-03-19	Africa|hCoV-19/Gambia/NPHL-1921/2020|EPI ISL 561239|B.1.1|Gambia|2020	0.0005715998	Africa
Africa|hCoV-19/Botswana/BOT0455/2020|EPI ISL 560386|B.1|Botswana|2020-03-28	Africa|hCoV-19/Gambia/NPHL-1921/2020|EPI ISL 561239|B.1.1|Gambia|2020	0.0003697293	Africa
Africa|hCoV-19/Botswana/BOT2254/2020|EPI ISL 560390|B.1.1|Botswana|2020-04-08	Africa|hCoV-19/Gambia/NPHL-1921/2020|EPI ISL 561239|B.1.1|Gambia|2020	0.0002394554	Africa
Africa|hCoV-19/Botswana/BOT2283/2020|EPI ISL 560385|B.1|Botswana|2020-04-07	Africa|hCoV-19/Gambia/NPHL-1921/2020|EPI ISL 561239|B.1.1|Gambia|2020	0.0004535334	Africa
Africa|hCoV-19/Botswana/BOT2624/2020|EPI ISL 560387|B.1.1|Botswana|2020-04-05	Africa|hCoV-19/Gambia/NPHL-1921/2020|EPI ISL 561239|B.1.1|Gambia|2020	0.0002092727	Africa
Africa|hCoV-19/Botswana/BOT4161/2020|EPI ISL 560388|B.1.1.220|Botswana|2020-04-16	Africa|hCoV-19/Gambia/NPHL-1921/2020|EPI ISL 561239|B.1.1|Gambia|2020	0.0002764868	Africa
Africa|hCoV-19/DRC/04186/2020|EPI ISL 471411|A|Democratic Republic of the Congo|2020-04-25	Africa|hCoV-19/Gambia/NPHL-1921/2020|EPI ISL 561239|B.1.1|Gambia|2020	0.0006387863	Africa
Africa|hCoV-19/DRC/04188/2020|EPI ISL 471413|A|Democratic Republic of the Congo|2020-04-25	Africa|hCoV-19/Gambia/NPHL-1921/2020|EPI ISL 561239|B.1.1|Gambia|2020	0.0006934530	Africa
Africa|hCoV-19/DRC/10041/2020|EPI ISL 527543|B.1.1.275|Democratic Republic of the Congo|2020-05-22	Africa|hCoV-19/Gambia/NPHL-1921/2020|EPI ISL 561239|B.1.1|Gambia|2020	0.0003069422	Africa
Africa|hCoV-19/DRC/10057/2020|EPI ISL 527538|B.1.1.275|Democratic Republic of the Congo|2020-05-22	Africa|hCoV-19/Gambia/NPHL-1921/2020|EPI ISL 561239|B.1.1|Gambia|2020	0.0003874581	Africa
Africa|hCoV-19/DRC/10061/2020|EPI ISL 527521|B.1.1.275|Democratic Republic of the Congo|2020-05-22	Africa|hCoV-19/Gambia/NPHL-1921/2020|EPI ISL 561239|B.1.1|Gambia|2020	0.0002431814	Africa
Africa|hCoV-19/DRC/10070/2020|EPI ISL 527544|B.1.178|Democratic Republic of the Congo|2020-05-22	Africa|hCoV-19/Gambia/NPHL-1921/2020|EPI ISL 561239|B.1.1|Gambia|2020	0.0005450039	Africa
Africa|hCoV-19/DRC/10120/2020|EPI ISL 513624|B.1.1.275|Democratic Republic of the Congo|2020-05-22	Africa|hCoV-19/Gambia/NPHL-1921/2020|EPI ISL 561239|B.1.1|Gambia|2020	0.0003493937	Africa
Africa|hCoV-19/DRC/10127/2020|EPI ISL 513625|B.1.1.275|Democratic Republic of the Congo|2020-05-22	Africa|hCoV-19/Gambia/NPHL-1921/2020|EPI ISL 561239|B.1.1|Gambia|2020	0.0003448640	Africa
Africa|hCoV-19/DRC/10242/2020|EPI ISL 513626|B.1.84|Democratic Republic of the Congo|2020-05-22	Africa|hCoV-19/Gambia/NPHL-1921/2020|EPI ISL 561239|B.1.1|Gambia|2020	0.0004404298	Africa
Africa|hCoV-19/DRC/10251/2020|EPI ISL 513627|B.1.128|Democratic Republic of the Congo|2020-05-22	Africa|hCoV-19/Gambia/NPHL-1921/2020|EPI ISL 561239|B.1.1|Gambia|2020	0.0005765990	Africa
Africa|hCoV-19/DRC/10324/2020|EPI ISL 527545|B.1.214|Democratic Republic of the Congo|2020-05-22	Africa|hCoV-19/Gambia/NPHL-1921/2020|EPI ISL 561239|B.1.1|Gambia|2020	0.0005115583	Africa
Africa|hCoV-19/DRC/10346/2020|EPI ISL 527546|B.1.214|Democratic Republic of the Congo|2020-05-22	Africa|hCoV-19/Gambia/NPHL-1921/2020|EPI ISL 561239|B.1.1|Gambia|2020	0.0005168806	Africa
Africa|hCoV-19/DRC/10364/2020|EPI ISL 527498|B.1|Democratic Republic of the Congo|2020-05-22	Africa|hCoV-19/Gambia/NPHL-1921/2020|EPI ISL 561239|B.1.1|Gambia|2020	0.0004117015	Africa
Africa|hCoV-19/DRC/10371/2020|EPI ISL 527489|B.1.178|Democratic Republic of the Congo|2020-05-22	Africa|hCoV-19/Gambia/NPHL-1921/2020|EPI ISL 561239|B.1.1|Gambia|2020	0.0005459393	Africa
Africa|hCoV-19/DRC/10373/2020|EPI ISL 527495|B.1.159|Democratic Republic of the Congo|2020-05-22	Africa|hCoV-19/Gambia/NPHL-1921/2020|EPI ISL 561239|B.1.1|Gambia|2020	0.0005124949	Africa
Africa|hCoV-19/DRC/10374/2020|EPI ISL 527539|B.1.84|Democratic Republic of the Congo|2020-05-22	Africa|hCoV-19/Gambia/NPHL-1921/2020|EPI ISL 561239|B.1.1|Gambia|2020	0.0006658362	Africa
Africa|hCoV-19/DRC/10375/2020|EPI ISL 527499|B.1.84|Democratic Republic of the Congo|2020-05-22	Africa|hCoV-19/Gambia/NPHL-1921/2020|EPI ISL 561239|B.1.1|Gambia|2020	0.0005818208	Africa
Africa|hCoV-19/DRC/10399/2020|EPI ISL 527491|B.1.214|Democratic Republic of the Congo|2020-05-22	Africa|hCoV-19/Gambia/NPHL-1921/2020|EPI ISL 561239|B.1.1|Gambia|2020	0.0004094783	Africa
Africa|hCoV-19/DRC/10502/2020|EPI ISL 527547|B.1.5|Democratic Republic of the Congo|2020-05-20	Africa|hCoV-19/Gambia/NPHL-1921/2020|EPI ISL 561239|B.1.1|Gambia|2020	0.0003407449	Africa
Africa|hCoV-19/DRC/10506/2020|EPI ISL 527524|B.1.5|Democratic Republic of the Congo|2020-05-18	Africa|hCoV-19/Gambia/NPHL-1921/2020|EPI ISL 561239|B.1.1|Gambia|2020	0.0003141006	Africa
Africa|hCoV-19/DRC/10507/2020|EPI ISL 527492|B.1.5|Democratic Republic of the Congo|2020-05-18	Africa|hCoV-19/Gambia/NPHL-1921/2020|EPI ISL 561239|B.1.1|Gambia|2020	0.0003755468	Africa
Africa|hCoV-19/DRC/10508/2020|EPI ISL 527494|B.1.5|Democratic Republic of the Congo|2020-05-20	Africa|hCoV-19/Gambia/NPHL-1921/2020|EPI ISL 561239|B.1.1|Gambia|2020	0.0003735328	Africa
Africa|hCoV-19/DRC/10532/2020|EPI ISL 527532|B.1.5|Democratic Republic of the Congo|2020-05-20	Africa|hCoV-19/Gambia/NPHL-1921/2020|EPI ISL 561239|B.1.1|Gambia|2020	0.0003143857	Africa
Africa|hCoV-19/DRC/10533/2020|EPI ISL 527548|B.1.5|Democratic Republic of the Congo|2020-05-20	Africa|hCoV-19/Gambia/NPHL-1921/2020|EPI ISL 561239|B.1.1|Gambia|2020	0.0003749415	Africa
Africa|hCoV-19/DRC/10621/2020|EPI ISL 527526|B.1.214|Democratic Republic of the Congo|2020-05-23	Africa|hCoV-19/Gambia/NPHL-1921/2020|EPI ISL 561239|B.1.1|Gambia|2020	0.0004531809	Africa
Africa|hCoV-19/DRC/10640/2020|EPI ISL 527541|B.1|Democratic Republic of the Congo|2020-05-22	Africa|hCoV-19/Gambia/NPHL-1921/2020|EPI ISL 561239|B.1.1|Gambia|2020	0.0006349879	Africa
Africa|hCoV-19/DRC/10644/2020|EPI ISL 527549|B.1|Democratic Republic of the Congo|2020-05-22	Africa|hCoV-19/Gambia/NPHL-1921/2020|EPI ISL 561239|B.1.1|Gambia|2020	0.0006476858	Africa
Africa|hCoV-19/DRC/10728/2020|EPI ISL 513628|B.1.5|Democratic Republic of the Congo|2020-05-23	Africa|hCoV-19/Gambia/NPHL-1921/2020|EPI ISL 561239|B.1.1|Gambia|2020	0.0003852077	Africa
Africa|hCoV-19/DRC/10731/2020|EPI ISL 513629|B.1.1.1|Democratic Republic of the Congo|2020-05-23	Africa|hCoV-19/Gambia/NPHL-1921/2020|EPI ISL 561239|B.1.1|Gambia|2020	0.0003879924	Africa
Africa|hCoV-19/DRC/10733/2020|EPI ISL 513630|B.1|Democratic Republic of the Congo|2020-05-23	Africa|hCoV-19/Gambia/NPHL-1921/2020|EPI ISL 561239|B.1.1|Gambia|2020	0.0005068056	Africa
Africa|hCoV-19/DRC/108/2020|EPI ISL 417948|B.1.128|Democratic Republic of the Congo|2020-03-19	Africa|hCoV-19/Gambia/NPHL-1921/2020|EPI ISL 561239|B.1.1|Gambia|2020	0.0004711967	Africa
Africa|hCoV-19/DRC/10885/2020|EPI ISL 513631|B.1.84|Democratic Republic of the Congo|2020-05-23	Africa|hCoV-19/Gambia/NPHL-1921/2020|EPI ISL 561239|B.1.1|Gambia|2020	0.0005104565	Africa
Africa|hCoV-19/DRC/10902/2020|EPI ISL 527490|B.1.178|Democratic Republic of the Congo|2020-05-23	Africa|hCoV-19/Gambia/NPHL-1921/2020|EPI ISL 561239|B.1.1|Gambia|2020	0.0004773307	Africa
Africa|hCoV-19/DRC/10913/2020|EPI ISL 527507|B.1.84|Democratic Republic of the Congo|2020-05-24	Africa|hCoV-19/Gambia/NPHL-1921/2020|EPI ISL 561239|B.1.1|Gambia|2020	0.0005509577	Africa
Africa|hCoV-19/DRC/11005/2020|EPI ISL 527550|B.1.159|Democratic Republic of the Congo|2020-05-24	Africa|hCoV-19/Gambia/NPHL-1921/2020|EPI ISL 561239|B.1.1|Gambia|2020	0.0006137462	Africa
Africa|hCoV-19/DRC/11008/2020|EPI ISL 527503|B.1.159|Democratic Republic of the Congo|2020-05-24	Africa|hCoV-19/Gambia/NPHL-1921/2020|EPI ISL 561239|B.1.1|Gambia|2020	0.0005504082	Africa
Africa|hCoV-19/DRC/11022/2020|EPI ISL 527551|B.1.214|Democratic Republic of the Congo|2020-05-24	Africa|hCoV-19/Gambia/NPHL-1921/2020|EPI ISL 561239|B.1.1|Gambia|2020	0.0005798489	Africa
Africa|hCoV-19/DRC/11024/2020|EPI ISL 527552|B.1.149|Democratic Republic of the Congo|2020-05-24	Africa|hCoV-19/Gambia/NPHL-1921/2020|EPI ISL 561239|B.1.1|Gambia|2020	0.0006195569	Africa
Africa|hCoV-19/DRC/11026/2020|EPI ISL 527553|B.1.149|Democratic Republic of the Congo|2020-05-24	Africa|hCoV-19/Gambia/NPHL-1921/2020|EPI ISL 561239|B.1.1|Gambia|2020	0.0004772980	Africa
Africa|hCoV-19/DRC/11031/2020|EPI ISL 527554|B.1.214|Democratic Republic of the Congo|2020-05-24	Africa|hCoV-19/Gambia/NPHL-1921/2020|EPI ISL 561239|B.1.1|Gambia|2020	0.0005117800	Africa
Africa|hCoV-19/DRC/11041/2020|EPI ISL 527555|B.1|Democratic Republic of the Congo|2020-05-24	Africa|hCoV-19/Gambia/NPHL-1921/2020|EPI ISL 561239|B.1.1|Gambia|2020	0.0004775050	Africa
Africa|hCoV-19/DRC/11057/2020|EPI ISL 527528|B.1.5|Democratic Republic of the Congo|2020-05-24	Africa|hCoV-19/Gambia/NPHL-1921/2020|EPI ISL 561239|B.1.1|Gambia|2020	0.0003837833	Africa
Africa|hCoV-19/DRC/11078/2020|EPI ISL 527514|B.1|Democratic Republic of the Congo|2020-05-24	Africa|hCoV-19/Gambia/NPHL-1921/2020|EPI ISL 561239|B.1.1|Gambia|2020	0.0004835112	Africa
Africa|hCoV-19/DRC/11079/2020|EPI ISL 527500|B.1.214|Democratic Republic of the Congo|2020-05-24	Africa|hCoV-19/Gambia/NPHL-1921/2020|EPI ISL 561239|B.1.1|Gambia|2020	0.0004457700	Africa
Africa|hCoV-19/DRC/11093/2020|EPI ISL 527527|B.1.5|Democratic Republic of the Congo|2020-05-24	Africa|hCoV-19/Gambia/NPHL-1921/2020|EPI ISL 561239|B.1.1|Gambia|2020	0.0003848344	Africa
Africa|hCoV-19/DRC/11096/2020|EPI ISL 527522|B.1|Democratic Republic of the Congo|2020-05-24	Africa|hCoV-19/Gambia/NPHL-1921/2020|EPI ISL 561239|B.1.1|Gambia|2020	0.0004171476	Africa
Africa|hCoV-19/DRC/11114/2020|EPI ISL 527534|B.1.214|Democratic Republic of the Congo|2020-05-25	Africa|hCoV-19/Gambia/NPHL-1921/2020|EPI ISL 561239|B.1.1|Gambia|2020	0.0005244456	Africa
Africa|hCoV-19/DRC/11123/2020|EPI ISL 527496|B.1.84|Democratic Republic of the Congo|2020-05-24	Africa|hCoV-19/Gambia/NPHL-1921/2020|EPI ISL 561239|B.1.1|Gambia|2020	0.0004783473	Africa
Africa|hCoV-19/DRC/11134/2020|EPI ISL 527518|B.1.5|Democratic Republic of the Congo|2020-05-24	Africa|hCoV-19/Gambia/NPHL-1921/2020|EPI ISL 561239|B.1.1|Gambia|2020	0.0003465931	Africa
Africa|hCoV-19/DRC/11143/2020|EPI ISL 527556|B.1|Democratic Republic of the Congo|2020-05-24	Africa|hCoV-19/Gambia/NPHL-1921/2020|EPI ISL 561239|B.1.1|Gambia|2020	0.0006138212	Africa
Africa|hCoV-19/DRC/11145/2020|EPI ISL 527501|B.1.214|Democratic Republic of the Congo|2020-05-24	Africa|hCoV-19/Gambia/NPHL-1921/2020|EPI ISL 561239|B.1.1|Gambia|2020	0.0005833901	Africa
Africa|hCoV-19/DRC/11148/2020|EPI ISL 527525|B.1.178|Democratic Republic of the Congo|2020-05-24	Africa|hCoV-19/Gambia/NPHL-1921/2020|EPI ISL 561239|B.1.1|Gambia|2020	0.0005599492	Africa
Africa|hCoV-19/DRC/11157/2020|EPI ISL 527530|B.1|Democratic Republic of the Congo|2020-05-25	Africa|hCoV-19/Gambia/NPHL-1921/2020|EPI ISL 561239|B.1.1|Gambia|2020	0.0005217990	Africa
Africa|hCoV-19/DRC/11187/2020|EPI ISL 527523|B.1.1.275|Democratic Republic of the Congo|2020-05-23	Africa|hCoV-19/Gambia/NPHL-1921/2020|EPI ISL 561239|B.1.1|Gambia|2020	0.0003480767	Africa
Africa|hCoV-19/DRC/11191/2020|EPI ISL 527506|B.1.1.275|Democratic Republic of the Congo|2020-05-23	Africa|hCoV-19/Gambia/NPHL-1921/2020|EPI ISL 561239|B.1.1|Gambia|2020	0.0002404174	Africa
Africa|hCoV-19/DRC/11252/2020|EPI ISL 527557|B.1.1.275|Democratic Republic of the Congo|2020-05-21	Africa|hCoV-19/Gambia/NPHL-1921/2020|EPI ISL 561239|B.1.1|Gambia|2020	0.0004430151	Africa
Africa|hCoV-19/DRC/11260/2020|EPI ISL 527558|B.1.1.275|Democratic Republic of the Congo|2020-05-23	Africa|hCoV-19/Gambia/NPHL-1921/2020|EPI ISL 561239|B.1.1|Gambia|2020	0.0003068031	Africa
Africa|hCoV-19/DRC/1131/2020|EPI ISL 429255|B.1.5|Democratic Republic of the Congo|2020-04-05	Africa|hCoV-19/Gambia/NPHL-1921/2020|EPI ISL 561239|B.1.1|Gambia|2020	0.0003729378	Africa
Africa|hCoV-19/DRC/11310/2020|EPI ISL 527529|B.1.149|Democratic Republic of the Congo|2020-05-25	Africa|hCoV-19/Gambia/NPHL-1921/2020|EPI ISL 561239|B.1.1|Gambia|2020	0.0004541038	Africa
Africa|hCoV-19/DRC/11318/2020|EPI ISL 527559|B.1.149|Democratic Republic of the Congo|2020-05-25	Africa|hCoV-19/Gambia/NPHL-1921/2020|EPI ISL 561239|B.1.1|Gambia|2020	0.0004747203	Africa
Africa|hCoV-19/DRC/11326/2020|EPI ISL 527508|B.1|Democratic Republic of the Congo|2020-05-25	Africa|hCoV-19/Gambia/NPHL-1921/2020|EPI ISL 561239|B.1.1|Gambia|2020	0.0004476363	Africa
Africa|hCoV-19/DRC/11334/2020|EPI ISL 527504|B.1.178|Democratic Republic of the Congo|2020-05-25	Africa|hCoV-19/Gambia/NPHL-1921/2020|EPI ISL 561239|B.1.1|Gambia|2020	0.0004469991	Africa
Africa|hCoV-19/DRC/11337/2020|EPI ISL 527510|B.1.84|Democratic Republic of the Congo|2020-05-25	Africa|hCoV-19/Gambia/NPHL-1921/2020|EPI ISL 561239|B.1.1|Gambia|2020	0.0005172496	Africa
Africa|hCoV-19/DRC/11341/2020|EPI ISL 527509|B.1.1.275|Democratic Republic of the Congo|2020-05-25	Africa|hCoV-19/Gambia/NPHL-1921/2020|EPI ISL 561239|B.1.1|Gambia|2020	0.0003444720	Africa
Africa|hCoV-19/DRC/11348/2020|EPI ISL 527560|B.1.149|Democratic Republic of the Congo|2020-05-25	Africa|hCoV-19/Gambia/NPHL-1921/2020|EPI ISL 561239|B.1.1|Gambia|2020	0.0004751392	Africa
Africa|hCoV-19/DRC/11369/2020|EPI ISL 527537|B.1.214|Democratic Republic of the Congo|2020-05-25	Africa|hCoV-19/Gambia/NPHL-1921/2020|EPI ISL 561239|B.1.1|Gambia|2020	0.0004911772	Africa
Africa|hCoV-19/DRC/11376/2020|EPI ISL 527513|B.1.214|Democratic Republic of the Congo|2020-05-25	Africa|hCoV-19/Gambia/NPHL-1921/2020|EPI ISL 561239|B.1.1|Gambia|2020	0.0005177133	Africa
Africa|hCoV-19/DRC/11411/2020|EPI ISL 527561|B.1.5|Democratic Republic of the Congo|2020-05-25	Africa|hCoV-19/Gambia/NPHL-1921/2020|EPI ISL 561239|B.1.1|Gambia|2020	0.0004430407	Africa
Africa|hCoV-19/DRC/11450/2020|EPI ISL 527516|B.1.5|Democratic Republic of the Congo|2020-05-25	Africa|hCoV-19/Gambia/NPHL-1921/2020|EPI ISL 561239|B.1.1|Gambia|2020	0.0003500742	Africa
Africa|hCoV-19/DRC/11458/2020|EPI ISL 527497|B.1.5|Democratic Republic of the Congo|2020-05-25	Africa|hCoV-19/Gambia/NPHL-1921/2020|EPI ISL 561239|B.1.1|Gambia|2020	0.0005163336	Africa
Africa|hCoV-19/DRC/11460/2020|EPI ISL 527562|B.1.214|Democratic Republic of the Congo|2020-05-25	Africa|hCoV-19/Gambia/NPHL-1921/2020|EPI ISL 561239|B.1.1|Gambia|2020	0.0006547990	Africa
Africa|hCoV-19/DRC/11472/2020|EPI ISL 527502|B.1.214|Democratic Republic of the Congo|2020-05-25	Africa|hCoV-19/Gambia/NPHL-1921/2020|EPI ISL 561239|B.1.1|Gambia|2020	0.0005827642	Africa
Africa|hCoV-19/DRC/11477/2020|EPI ISL 527563|B.1.84|Democratic Republic of the Congo|2020-05-25	Africa|hCoV-19/Gambia/NPHL-1921/2020|EPI ISL 561239|B.1.1|Gambia|2020	0.0004085585	Africa
Africa|hCoV-19/DRC/11486/2020|EPI ISL 527564|B.1.214|Democratic Republic of the Congo|2020-05-25	Africa|hCoV-19/Gambia/NPHL-1921/2020|EPI ISL 561239|B.1.1|Gambia|2020	0.0005796991	Africa
Africa|hCoV-19/DRC/11487/2020|EPI ISL 527505|B.1|Democratic Republic of the Congo|2020-05-25	Africa|hCoV-19/Gambia/NPHL-1921/2020|EPI ISL 561239|B.1.1|Gambia|2020	0.0005167969	Africa
Africa|hCoV-19/DRC/11507/2020|EPI ISL 527512|B.1|Democratic Republic of the Congo|2020-05-25	Africa|hCoV-19/Gambia/NPHL-1921/2020|EPI ISL 561239|B.1.1|Gambia|2020	0.0005510334	Africa
Africa|hCoV-19/DRC/1151/2020|EPI ISL 447596|B.38|Democratic Republic of the Congo|2020-04-05	Africa|hCoV-19/Gambia/NPHL-1921/2020|EPI ISL 561239|B.1.1|Gambia|2020	0.0007136509	Africa
Africa|hCoV-19/DRC/11511/2020|EPI ISL 527511|B.1.214|Democratic Republic of the Congo|2020-05-25	Africa|hCoV-19/Gambia/NPHL-1921/2020|EPI ISL 561239|B.1.1|Gambia|2020	0.0005518451	Africa
Africa|hCoV-19/DRC/11572/2020|EPI ISL 527565|B.1.214|Democratic Republic of the Congo|2020-05-25	Africa|hCoV-19/Gambia/NPHL-1921/2020|EPI ISL 561239|B.1.1|Gambia|2020	0.0004768008	Africa
Africa|hCoV-19/DRC/11576/2020|EPI ISL 527517|B.1|Democratic Republic of the Congo|2020-05-25	Africa|hCoV-19/Gambia/NPHL-1921/2020|EPI ISL 561239|B.1.1|Gambia|2020	0.0004508959	Africa
Africa|hCoV-19/DRC/11583/2020|EPI ISL 527542|B.1|Democratic Republic of the Congo|2020-05-25	Africa|hCoV-19/Gambia/NPHL-1921/2020|EPI ISL 561239|B.1.1|Gambia|2020	0.0004948626	Africa
Africa|hCoV-19/DRC/11616/2020|EPI ISL 527519|B.1|Democratic Republic of the Congo|2020-05-25	Africa|hCoV-19/Gambia/NPHL-1921/2020|EPI ISL 561239|B.1.1|Gambia|2020	0.0004154726	Africa
Africa|hCoV-19/DRC/11623/2020|EPI ISL 527566|B.1.5|Democratic Republic of the Congo|2020-05-25	Africa|hCoV-19/Gambia/NPHL-1921/2020|EPI ISL 561239|B.1.1|Gambia|2020	0.0004092351	Africa
Africa|hCoV-19/DRC/11624/2020|EPI ISL 527567|B.1.149|Democratic Republic of the Congo|2020-05-25	Africa|hCoV-19/Gambia/NPHL-1921/2020|EPI ISL 561239|B.1.1|Gambia|2020	0.0004772722	Africa
Africa|hCoV-19/DRC/11631/2020|EPI ISL 527568|B.1.149|Democratic Republic of the Congo|2020-05-25	Africa|hCoV-19/Gambia/NPHL-1921/2020|EPI ISL 561239|B.1.1|Gambia|2020	0.0004777608	Africa
Africa|hCoV-19/DRC/11632/2020|EPI ISL 527493|B.1|Democratic Republic of the Congo|2020-05-25	Africa|hCoV-19/Gambia/NPHL-1921/2020|EPI ISL 561239|B.1.1|Gambia|2020	0.0005123271	Africa
Africa|hCoV-19/DRC/11635/2020|EPI ISL 527540|B.1.214|Democratic Republic of the Congo|2020-05-25	Africa|hCoV-19/Gambia/NPHL-1921/2020|EPI ISL 561239|B.1.1|Gambia|2020	0.0004924277	Africa
Africa|hCoV-19/DRC/11640/2020|EPI ISL 527535|B.1.178|Democratic Republic of the Congo|2020-05-25	Africa|hCoV-19/Gambia/NPHL-1921/2020|EPI ISL 561239|B.1.1|Gambia|2020	0.0005580193	Africa
Africa|hCoV-19/DRC/11643/2020|EPI ISL 527520|B.1.5|Democratic Republic of the Congo|2020-05-25	Africa|hCoV-19/Gambia/NPHL-1921/2020|EPI ISL 561239|B.1.1|Gambia|2020	0.0003817113	Africa
Africa|hCoV-19/DRC/11648/2020|EPI ISL 527569|B.1.6|Democratic Republic of the Congo|2020-05-25	Africa|hCoV-19/Gambia/NPHL-1921/2020|EPI ISL 561239|B.1.1|Gambia|2020	0.0005094287	Africa
Africa|hCoV-19/DRC/11652/2020|EPI ISL 527570|B.1.149|Democratic Republic of the Congo|2020-05-25	Africa|hCoV-19/Gambia/NPHL-1921/2020|EPI ISL 561239|B.1.1|Gambia|2020	0.0004771404	Africa
Africa|hCoV-19/DRC/11653/2020|EPI ISL 527533|B.1.84|Democratic Republic of the Congo|2020-05-25	Africa|hCoV-19/Gambia/NPHL-1921/2020|EPI ISL 561239|B.1.1|Gambia|2020	0.0004190615	Africa
Africa|hCoV-19/DRC/11676/2020|EPI ISL 527531|B.1|Democratic Republic of the Congo|2020-05-26	Africa|hCoV-19/Gambia/NPHL-1921/2020|EPI ISL 561239|B.1.1|Gambia|2020	0.0006314759	Africa
Africa|hCoV-19/DRC/11677/2020|EPI ISL 527515|B.1.214|Democratic Republic of the Congo|2020-05-26	Africa|hCoV-19/Gambia/NPHL-1921/2020|EPI ISL 561239|B.1.1|Gambia|2020	0.0004503244	Africa
Africa|hCoV-19/DRC/11732/2020|EPI ISL 527536|B.1.214|Democratic Republic of the Congo|2020-05-26	Africa|hCoV-19/Gambia/NPHL-1921/2020|EPI ISL 561239|B.1.1|Gambia|2020	0.0003141558	Africa
Africa|hCoV-19/DRC/11733/2020|EPI ISL 527571|B.1.149|Democratic Republic of the Congo|2020-05-26	Africa|hCoV-19/Gambia/NPHL-1921/2020|EPI ISL 561239|B.1.1|Gambia|2020	0.0004746928	Africa
Africa|hCoV-19/DRC/11806/2020|EPI ISL 527572|B.1.214|Democratic Republic of the Congo|2020-05-26	Africa|hCoV-19/Gambia/NPHL-1921/2020|EPI ISL 561239|B.1.1|Gambia|2020	0.0005794225	Africa
Africa|hCoV-19/DRC/1234/2020|EPI ISL 429258|B.1.5|Democratic Republic of the Congo|2020-04-06	Africa|hCoV-19/Gambia/NPHL-1921/2020|EPI ISL 561239|B.1.1|Gambia|2020	0.0003570735	Africa
Africa|hCoV-19/DRC/1249/2020|EPI ISL 429259|B.1.5|Democratic Republic of the Congo|2020-04-06	Africa|hCoV-19/Gambia/NPHL-1921/2020|EPI ISL 561239|B.1.1|Gambia|2020	0.0003745627	Africa
Africa|hCoV-19/DRC/1319/2020|EPI ISL 431011|B.1.128|Democratic Republic of the Congo|2020-04-07	Africa|hCoV-19/Gambia/NPHL-1921/2020|EPI ISL 561239|B.1.1|Gambia|2020	0.0004762219	Africa
Africa|hCoV-19/DRC/1324/2020|EPI ISL 435033|B.1.128|Democratic Republic of the Congo|2020-04-07	Africa|hCoV-19/Gambia/NPHL-1921/2020|EPI ISL 561239|B.1.1|Gambia|2020	0.0004730045	Africa
Africa|hCoV-19/DRC/1326/2020|EPI ISL 435116|B.1|Democratic Republic of the Congo|2020-04-07	Africa|hCoV-19/Gambia/NPHL-1921/2020|EPI ISL 561239|B.1.1|Gambia|2020	0.0004153532	Africa
Africa|hCoV-19/DRC/1375/2020|EPI ISL 435117|B.1.1.1|Democratic Republic of the Congo|2020-04-07	Africa|hCoV-19/Gambia/NPHL-1921/2020|EPI ISL 561239|B.1.1|Gambia|2020	0.0003794943	Africa
Africa|hCoV-19/DRC/1376/2020|EPI ISL 431012|B.1.1.1|Democratic Republic of the Congo|2020-04-07	Africa|hCoV-19/Gambia/NPHL-1921/2020|EPI ISL 561239|B.1.1|Gambia|2020	0.0003420418	Africa
Africa|hCoV-19/DRC/1377/2020|EPI ISL 434678|B.1.1.1|Democratic Republic of the Congo|2020-04-07	Africa|hCoV-19/Gambia/NPHL-1921/2020|EPI ISL 561239|B.1.1|Gambia|2020	0.0003391849	Africa
Africa|hCoV-19/DRC/1378/2020|EPI ISL 435118|B.1.1.1|Democratic Republic of the Congo|2020-04-07	Africa|hCoV-19/Gambia/NPHL-1921/2020|EPI ISL 561239|B.1.1|Gambia|2020	0.0003751172	Africa
Africa|hCoV-19/DRC/1382/2020|EPI ISL 435113|B.1.1.1|Democratic Republic of the Congo|2020-04-07	Africa|hCoV-19/Gambia/NPHL-1921/2020|EPI ISL 561239|B.1.1|Gambia|2020	0.0003475326	Africa
Africa|hCoV-19/DRC/1397/2020|EPI ISL 434679|B.1.1.1|Democratic Republic of the Congo|2020-04-07	Africa|hCoV-19/Gambia/NPHL-1921/2020|EPI ISL 561239|B.1.1|Gambia|2020	0.0003413297	Africa
Africa|hCoV-19/DRC/1398/2020|EPI ISL 435114|B.1.1.1|Democratic Republic of the Congo|2020-04-07	Africa|hCoV-19/Gambia/NPHL-1921/2020|EPI ISL 561239|B.1.1|Gambia|2020	0.0003371042	Africa
Africa|hCoV-19/DRC/1422/2020|EPI ISL 434680|B.1.149|Democratic Republic of the Congo|2020-04-08	Africa|hCoV-19/Gambia/NPHL-1921/2020|EPI ISL 561239|B.1.1|Gambia|2020	0.0004481081	Africa
Africa|hCoV-19/DRC/1423/2020|EPI ISL 434710|B.1.149|Democratic Republic of the Congo|2020-04-08	Africa|hCoV-19/Gambia/NPHL-1921/2020|EPI ISL 561239|B.1.1|Gambia|2020	0.0004382264	Africa
Africa|hCoV-19/DRC/1486/2020|EPI ISL 434711|B.1|Democratic Republic of the Congo|2020-04-08	Africa|hCoV-19/Gambia/NPHL-1921/2020|EPI ISL 561239|B.1.1|Gambia|2020	0.0003842027	Africa
Africa|hCoV-19/DRC/1516/2020|EPI ISL 435032|B.1.5|Democratic Republic of the Congo|2020-04-09	Africa|hCoV-19/Gambia/NPHL-1921/2020|EPI ISL 561239|B.1.1|Gambia|2020	0.0003697292	Africa
Africa|hCoV-19/DRC/1565/2020|EPI ISL 434681|B.1|Democratic Republic of the Congo|2020-04-09	Africa|hCoV-19/Gambia/NPHL-1921/2020|EPI ISL 561239|B.1.1|Gambia|2020	0.0003772637	Africa
Africa|hCoV-19/DRC/158/2020|EPI ISL 417950|B.40|Democratic Republic of the Congo|2020-03-20	Africa|hCoV-19/Gambia/NPHL-1921/2020|EPI ISL 561239|B.1.1|Gambia|2020	0.0007061147	Africa
Africa|hCoV-19/DRC/1715/2020|EPI ISL 435156|B.1.84|Democratic Republic of the Congo|2020-04-10	Africa|hCoV-19/Gambia/NPHL-1921/2020|EPI ISL 561239|B.1.1|Gambia|2020	0.0004416173	Africa
Africa|hCoV-19/DRC/1767/2020|EPI ISL 435157|B.1.5|Democratic Republic of the Congo|2020-04-10	Africa|hCoV-19/Gambia/NPHL-1921/2020|EPI ISL 561239|B.1.1|Gambia|2020	0.0003504390	Africa
Africa|hCoV-19/DRC/1779/2020|EPI ISL 435158|C.14|Democratic Republic of the Congo|2020-04-10	Africa|hCoV-19/Gambia/NPHL-1921/2020|EPI ISL 561239|B.1.1|Gambia|2020	0.0004177138	Africa
Africa|hCoV-19/DRC/191/2020|EPI ISL 417955|B.1.128|Democratic Republic of the Congo|2020-03-21	Africa|hCoV-19/Gambia/NPHL-1921/2020|EPI ISL 561239|B.1.1|Gambia|2020	0.0004713073	Africa
Africa|hCoV-19/DRC/1952/2020|EPI ISL 435159|B.1.5|Democratic Republic of the Congo|2020-04-11	Africa|hCoV-19/Gambia/NPHL-1921/2020|EPI ISL 561239|B.1.1|Gambia|2020	0.0003464249	Africa
Africa|hCoV-19/DRC/1982/2020|EPI ISL 435160|B.1|Democratic Republic of the Congo|2020-04-12	Africa|hCoV-19/Gambia/NPHL-1921/2020|EPI ISL 561239|B.1.1|Gambia|2020	0.0003796028	Africa
Africa|hCoV-19/DRC/2047/2020|EPI ISL 435161|B.1.1.1|Democratic Republic of the Congo|2020-04-12	Africa|hCoV-19/Gambia/NPHL-1921/2020|EPI ISL 561239|B.1.1|Gambia|2020	0.0003083870	Africa
Africa|hCoV-19/DRC/2063/2020|EPI ISL 435162|B.1|Democratic Republic of the Congo|2020-04-12	Africa|hCoV-19/Gambia/NPHL-1921/2020|EPI ISL 561239|B.1.1|Gambia|2020	0.0003453091	Africa
Africa|hCoV-19/DRC/2120/2020|EPI ISL 435163|B.1.149|Democratic Republic of the Congo|2020-04-12	Africa|hCoV-19/Gambia/NPHL-1921/2020|EPI ISL 561239|B.1.1|Gambia|2020	0.0004413502	Africa
Africa|hCoV-19/DRC/2121/2020|EPI ISL 435164|B.1.149|Democratic Republic of the Congo|2020-04-12	Africa|hCoV-19/Gambia/NPHL-1921/2020|EPI ISL 561239|B.1.1|Gambia|2020	0.0004135399	Africa
Africa|hCoV-19/DRC/2122/2020|EPI ISL 435165|B.1.149|Democratic Republic of the Congo|2020-04-13	Africa|hCoV-19/Gambia/NPHL-1921/2020|EPI ISL 561239|B.1.1|Gambia|2020	0.0004910276	Africa
Africa|hCoV-19/DRC/2125/2020|EPI ISL 435166|B.1.149|Democratic Republic of the Congo|2020-04-13	Africa|hCoV-19/Gambia/NPHL-1921/2020|EPI ISL 561239|B.1.1|Gambia|2020	0.0004149556	Africa
Africa|hCoV-19/DRC/2128/2020|EPI ISL 435167|B.1|Democratic Republic of the Congo|2020-04-13	Africa|hCoV-19/Gambia/NPHL-1921/2020|EPI ISL 561239|B.1.1|Gambia|2020	0.0003526258	Africa
Africa|hCoV-19/DRC/2133/2020|EPI ISL 435168|B.1.128|Democratic Republic of the Congo|2020-04-13	Africa|hCoV-19/Gambia/NPHL-1921/2020|EPI ISL 561239|B.1.1|Gambia|2020	0.0004547503	Africa
Africa|hCoV-19/DRC/214/2020|EPI ISL 420030|B.1.6|Democratic Republic of the Congo|2020-03-21	Africa|hCoV-19/Gambia/NPHL-1921/2020|EPI ISL 561239|B.1.1|Gambia|2020	0.0003710598	Africa
Africa|hCoV-19/DRC/215/2020|EPI ISL 420031|B.1.1.1|Democratic Republic of the Congo|2020-03-21	Africa|hCoV-19/Gambia/NPHL-1921/2020|EPI ISL 561239|B.1.1|Gambia|2020	0.0003427851	Africa
Africa|hCoV-19/DRC/2169/2020|EPI ISL 436194|B.1.5|Democratic Republic of the Congo|2020-04-13	Africa|hCoV-19/Gambia/NPHL-1921/2020|EPI ISL 561239|B.1.1|Gambia|2020	0.0003847094	Africa
Africa|hCoV-19/DRC/2299/2020|EPI ISL 436412|B.1.5|Democratic Republic of the Congo|2020-04-14	Africa|hCoV-19/Gambia/NPHL-1921/2020|EPI ISL 561239|B.1.1|Gambia|2020	0.0004407922	Africa
Africa|hCoV-19/DRC/236/2020|EPI ISL 420032|B.1.128|Democratic Republic of the Congo|2020-03-22	Africa|hCoV-19/Gambia/NPHL-1921/2020|EPI ISL 561239|B.1.1|Gambia|2020	0.0004718840	Africa
Africa|hCoV-19/DRC/2363/2020|EPI ISL 437194|B.1.84|Democratic Republic of the Congo|2020-04-14	Africa|hCoV-19/Gambia/NPHL-1921/2020|EPI ISL 561239|B.1.1|Gambia|2020	0.0004068411	Africa
Africa|hCoV-19/DRC/2384/2020|EPI ISL 437196|B.1.149|Democratic Republic of the Congo|2020-04-14	Africa|hCoV-19/Gambia/NPHL-1921/2020|EPI ISL 561239|B.1.1|Gambia|2020	0.0004143537	Africa
Africa|hCoV-19/DRC/241/2020|EPI ISL 420033|B.1.1.75|Democratic Republic of the Congo|2020-03-22	Africa|hCoV-19/Gambia/NPHL-1921/2020|EPI ISL 561239|B.1.1|Gambia|2020	0.0003033119	Africa
Africa|hCoV-19/DRC/243/2020|EPI ISL 420034|B.1|Democratic Republic of the Congo|2020-03-22	Africa|hCoV-19/Gambia/NPHL-1921/2020|EPI ISL 561239|B.1.1|Gambia|2020	0.0004135116	Africa
Africa|hCoV-19/DRC/248/2020|EPI ISL 420035|B.1.5|Democratic Republic of the Congo|2020-03-22	Africa|hCoV-19/Gambia/NPHL-1921/2020|EPI ISL 561239|B.1.1|Gambia|2020	0.0003370247	Africa
Africa|hCoV-19/DRC/2496/2020|EPI ISL 437337|B.1.149|Democratic Republic of the Congo|2020-04-15	Africa|hCoV-19/Gambia/NPHL-1921/2020|EPI ISL 561239|B.1.1|Gambia|2020	0.0004706136	Africa
Africa|hCoV-19/DRC/2529/2020|EPI ISL 437338|B.1.178|Democratic Republic of the Congo|2020-04-15	Africa|hCoV-19/Gambia/NPHL-1921/2020|EPI ISL 561239|B.1.1|Gambia|2020	0.0004369895	Africa
Africa|hCoV-19/DRC/253/2020|EPI ISL 420838|B.1.5|Democratic Republic of the Congo|2020-03-22	Africa|hCoV-19/Gambia/NPHL-1921/2020|EPI ISL 561239|B.1.1|Gambia|2020	0.0003382558	Africa
Africa|hCoV-19/DRC/2536/2020|EPI ISL 437339|B.1|Democratic Republic of the Congo|2020-04-15	Africa|hCoV-19/Gambia/NPHL-1921/2020|EPI ISL 561239|B.1.1|Gambia|2020	0.0004369895	Africa
Africa|hCoV-19/DRC/254/2020|EPI ISL 420839|B.1|Democratic Republic of the Congo|2020-03-22	Africa|hCoV-19/Gambia/NPHL-1921/2020|EPI ISL 561239|B.1.1|Gambia|2020	0.0004091000	Africa
Africa|hCoV-19/DRC/2563/2020|EPI ISL 437340|B.1.9|Democratic Republic of the Congo|2020-04-15	Africa|hCoV-19/Gambia/NPHL-1921/2020|EPI ISL 561239|B.1.1|Gambia|2020	0.0006387542	Africa
Africa|hCoV-19/DRC/2580/2020|EPI ISL 437341|B.1.5|Democratic Republic of the Congo|2020-04-15	Africa|hCoV-19/Gambia/NPHL-1921/2020|EPI ISL 561239|B.1.1|Gambia|2020	0.0003718247	Africa
Africa|hCoV-19/DRC/2644/2020|EPI ISL 437342|B.1.84|Democratic Republic of the Congo|2020-04-15	Africa|hCoV-19/Gambia/NPHL-1921/2020|EPI ISL 561239|B.1.1|Gambia|2020	0.0004775649	Africa
Africa|hCoV-19/DRC/2670/2020|EPI ISL 437343|B.1.9|Democratic Republic of the Congo|2020-04-15	Africa|hCoV-19/Gambia/NPHL-1921/2020|EPI ISL 561239|B.1.1|Gambia|2020	0.0006724312	Africa
Africa|hCoV-19/DRC/2727/2020|EPI ISL 437344|B.1|Democratic Republic of the Congo|2020-04-16	Africa|hCoV-19/Gambia/NPHL-1921/2020|EPI ISL 561239|B.1.1|Gambia|2020	0.0003421785	Africa
Africa|hCoV-19/DRC/2728/2020|EPI ISL 437345|B.1.84|Democratic Republic of the Congo|2020-04-16	Africa|hCoV-19/Gambia/NPHL-1921/2020|EPI ISL 561239|B.1.1|Gambia|2020	0.0004131894	Africa
Africa|hCoV-19/DRC/2813/2020|EPI ISL 437346|C.14|Democratic Republic of the Congo|2020-04-16	Africa|hCoV-19/Gambia/NPHL-1921/2020|EPI ISL 561239|B.1.1|Gambia|2020	0.0004708508	Africa
Africa|hCoV-19/DRC/2819/2020|EPI ISL 437347|B.1|Democratic Republic of the Congo|2020-04-16	Africa|hCoV-19/Gambia/NPHL-1921/2020|EPI ISL 561239|B.1.1|Gambia|2020	0.0004464833	Africa
Africa|hCoV-19/DRC/2827/2020|EPI ISL 437348|B.1|Democratic Republic of the Congo|2020-04-16	Africa|hCoV-19/Gambia/NPHL-1921/2020|EPI ISL 561239|B.1.1|Gambia|2020	0.0003697130	Africa
Africa|hCoV-19/DRC/2855/2020|EPI ISL 437350|B.1|Democratic Republic of the Congo|2020-04-16	Africa|hCoV-19/Gambia/NPHL-1921/2020|EPI ISL 561239|B.1.1|Gambia|2020	0.0004033668	Africa
Africa|hCoV-19/DRC/2864/2020|EPI ISL 437351|B.1|Democratic Republic of the Congo|2020-04-16	Africa|hCoV-19/Gambia/NPHL-1921/2020|EPI ISL 561239|B.1.1|Gambia|2020	0.0004042185	Africa
Africa|hCoV-19/DRC/2904/2020|EPI ISL 437352|B.1|Democratic Republic of the Congo|2020-04-17	Africa|hCoV-19/Gambia/NPHL-1921/2020|EPI ISL 561239|B.1.1|Gambia|2020	0.0004033667	Africa
Africa|hCoV-19/DRC/2938/2020|EPI ISL 437353|B.1.275|Democratic Republic of the Congo|2020-04-17	Africa|hCoV-19/Gambia/NPHL-1921/2020|EPI ISL 561239|B.1.1|Gambia|2020	0.0005562954	Africa
Africa|hCoV-19/DRC/2939/2020|EPI ISL 437354|B.1|Democratic Republic of the Congo|2020-04-17	Africa|hCoV-19/Gambia/NPHL-1921/2020|EPI ISL 561239|B.1.1|Gambia|2020	0.0005052764	Africa
Africa|hCoV-19/DRC/2942/2020|EPI ISL 437355|B.1|Democratic Republic of the Congo|2020-04-17	Africa|hCoV-19/Gambia/NPHL-1921/2020|EPI ISL 561239|B.1.1|Gambia|2020	0.0004839223	Africa
Africa|hCoV-19/DRC/299/2020|EPI ISL 420840|B.4|Democratic Republic of the Congo|2020-03-20	Africa|hCoV-19/Gambia/NPHL-1921/2020|EPI ISL 561239|B.1.1|Gambia|2020	0.0008553093	Africa
Africa|hCoV-19/DRC/300/2020|EPI ISL 420841|A|Democratic Republic of the Congo|2020-03-22	Africa|hCoV-19/Gambia/NPHL-1921/2020|EPI ISL 561239|B.1.1|Gambia|2020	0.0006439911	Africa
Africa|hCoV-19/DRC/3041/2020|EPI ISL 437356|B.1|Democratic Republic of the Congo|2020-04-18	Africa|hCoV-19/Gambia/NPHL-1921/2020|EPI ISL 561239|B.1.1|Gambia|2020	0.0004725623	Africa
Africa|hCoV-19/DRC/307/2020|EPI ISL 420842|B.1.9|Democratic Republic of the Congo|2020-03	Africa|hCoV-19/Gambia/NPHL-1921/2020|EPI ISL 561239|B.1.1|Gambia|2020	0.0004502450	Africa
Africa|hCoV-19/DRC/3070/2020|EPI ISL 437357|B.1.214|Democratic Republic of the Congo|2020-04-18	Africa|hCoV-19/Gambia/NPHL-1921/2020|EPI ISL 561239|B.1.1|Gambia|2020	0.0005070132	Africa
Africa|hCoV-19/DRC/3089/2020|EPI ISL 437358|B.1.84|Democratic Republic of the Congo|2020-04-19	Africa|hCoV-19/Gambia/NPHL-1921/2020|EPI ISL 561239|B.1.1|Gambia|2020	0.0004375350	Africa
Africa|hCoV-19/DRC/3440/2020|EPI ISL 447597|B.1.84|Democratic Republic of the Congo|2020-04-22	Africa|hCoV-19/Gambia/NPHL-1921/2020|EPI ISL 561239|B.1.1|Gambia|2020	0.0004424635	Africa
Africa|hCoV-19/DRC/3451/2020|EPI ISL 447598|B.1.178|Democratic Republic of the Congo|2020-04-22	Africa|hCoV-19/Gambia/NPHL-1921/2020|EPI ISL 561239|B.1.1|Gambia|2020	0.0004768918	Africa
Africa|hCoV-19/DRC/3453/2020|EPI ISL 447599|B.1.84|Democratic Republic of the Congo|2020-04-22	Africa|hCoV-19/Gambia/NPHL-1921/2020|EPI ISL 561239|B.1.1|Gambia|2020	0.0004427347	Africa
Africa|hCoV-19/DRC/3481/2020|EPI ISL 447600|B.1|Democratic Republic of the Congo|2020-04-22	Africa|hCoV-19/Gambia/NPHL-1921/2020|EPI ISL 561239|B.1.1|Gambia|2020	0.0003494192	Africa
Africa|hCoV-19/DRC/3482/2020|EPI ISL 447601|B.1|Democratic Republic of the Congo|2020-04-22	Africa|hCoV-19/Gambia/NPHL-1921/2020|EPI ISL 561239|B.1.1|Gambia|2020	0.0004120975	Africa
Africa|hCoV-19/DRC/3483/2020|EPI ISL 447602|B.1|Democratic Republic of the Congo|2020-04-22	Africa|hCoV-19/Gambia/NPHL-1921/2020|EPI ISL 561239|B.1.1|Gambia|2020	0.0003488708	Africa
Africa|hCoV-19/DRC/3490/2020|EPI ISL 447603|B.1|Democratic Republic of the Congo|2020-04-22	Africa|hCoV-19/Gambia/NPHL-1921/2020|EPI ISL 561239|B.1.1|Gambia|2020	0.0004092507	Africa
Africa|hCoV-19/DRC/3504/2020|EPI ISL 447604|B.1.149|Democratic Republic of the Congo|2020-04-23	Africa|hCoV-19/Gambia/NPHL-1921/2020|EPI ISL 561239|B.1.1|Gambia|2020	0.0004190746	Africa
Africa|hCoV-19/DRC/352/2020|EPI ISL 420850|B.1.5|Democratic Republic of the Congo|2020-03	Africa|hCoV-19/Gambia/NPHL-1921/2020|EPI ISL 561239|B.1.1|Gambia|2020	0.0004088212	Africa
Africa|hCoV-19/DRC/353/2020|EPI ISL 420843|B.1.5|Democratic Republic of the Congo|2020-03	Africa|hCoV-19/Gambia/NPHL-1921/2020|EPI ISL 561239|B.1.1|Gambia|2020	0.0003406868	Africa
Africa|hCoV-19/DRC/355/2020|EPI ISL 420844|B.1|Democratic Republic of the Congo|2020-03	Africa|hCoV-19/Gambia/NPHL-1921/2020|EPI ISL 561239|B.1.1|Gambia|2020	0.0003710223	Africa
Africa|hCoV-19/DRC/3552/2020|EPI ISL 447605|B.1.84|Democratic Republic of the Congo|2020-04-23	Africa|hCoV-19/Gambia/NPHL-1921/2020|EPI ISL 561239|B.1.1|Gambia|2020	0.0004135659	Africa
Africa|hCoV-19/DRC/3595/2020|EPI ISL 447606|B.1.5|Democratic Republic of the Congo|2020-04-23	Africa|hCoV-19/Gambia/NPHL-1921/2020|EPI ISL 561239|B.1.1|Gambia|2020	0.0004076369	Africa
Africa|hCoV-19/DRC/3632/2020|EPI ISL 447607|B.1.5|Democratic Republic of the Congo|2020-04-23	Africa|hCoV-19/Gambia/NPHL-1921/2020|EPI ISL 561239|B.1.1|Gambia|2020	0.0004089246	Africa
Africa|hCoV-19/DRC/3633/2020|EPI ISL 447230|B.1.5|Democratic Republic of the Congo|2020-04-23	Africa|hCoV-19/Gambia/NPHL-1921/2020|EPI ISL 561239|B.1.1|Gambia|2020	0.0003784109	Africa
Africa|hCoV-19/DRC/3653/2020|EPI ISL 447231|B.1.128|Democratic Republic of the Congo|2020-04-23	Africa|hCoV-19/Gambia/NPHL-1921/2020|EPI ISL 561239|B.1.1|Gambia|2020	0.0005406039	Africa
Africa|hCoV-19/DRC/3659/2020|EPI ISL 447232|B.1.128|Democratic Republic of the Congo|2020-04-23	Africa|hCoV-19/Gambia/NPHL-1921/2020|EPI ISL 561239|B.1.1|Gambia|2020	0.0005410977	Africa
Africa|hCoV-19/DRC/3661/2020|EPI ISL 447233|B.1.128|Democratic Republic of the Congo|2020-04-23	Africa|hCoV-19/Gambia/NPHL-1921/2020|EPI ISL 561239|B.1.1|Gambia|2020	0.0005457106	Africa
Africa|hCoV-19/DRC/3662/2020|EPI ISL 447234|B.1.128|Democratic Republic of the Congo|2020-04-23	Africa|hCoV-19/Gambia/NPHL-1921/2020|EPI ISL 561239|B.1.1|Gambia|2020	0.0005453015	Africa
Africa|hCoV-19/DRC/3664/2020|EPI ISL 447235|B.1.128|Democratic Republic of the Congo|2020-04-23	Africa|hCoV-19/Gambia/NPHL-1921/2020|EPI ISL 561239|B.1.1|Gambia|2020	0.0005453945	Africa
Africa|hCoV-19/DRC/3683/2020|EPI ISL 447236|B.1.5|Democratic Republic of the Congo|2020-04-24	Africa|hCoV-19/Gambia/NPHL-1921/2020|EPI ISL 561239|B.1.1|Gambia|2020	0.0004430348	Africa
Africa|hCoV-19/DRC/3688/2020|EPI ISL 447237|B.1.128|Democratic Republic of the Congo|2020-04-24	Africa|hCoV-19/Gambia/NPHL-1921/2020|EPI ISL 561239|B.1.1|Gambia|2020	0.0005435975	Africa
Africa|hCoV-19/DRC/376/2020|EPI ISL 420851|B.1.6|Democratic Republic of the Congo|2020-03-25	Africa|hCoV-19/Gambia/NPHL-1921/2020|EPI ISL 561239|B.1.1|Gambia|2020	0.0004414014	Africa
Africa|hCoV-19/DRC/3764/2020|EPI ISL 447238|B.1.84|Democratic Republic of the Congo|2020-04-24	Africa|hCoV-19/Gambia/NPHL-1921/2020|EPI ISL 561239|B.1.1|Gambia|2020	0.0004764552	Africa
Africa|hCoV-19/DRC/3768/2020|EPI ISL 447239|B.1.84|Democratic Republic of the Congo|2020-04-24	Africa|hCoV-19/Gambia/NPHL-1921/2020|EPI ISL 561239|B.1.1|Gambia|2020	0.0004427542	Africa
Africa|hCoV-19/DRC/3778/2020|EPI ISL 447240|B.1.128|Democratic Republic of the Congo|2020-04-24	Africa|hCoV-19/Gambia/NPHL-1921/2020|EPI ISL 561239|B.1.1|Gambia|2020	0.0005425469	Africa
Africa|hCoV-19/DRC/3787/2020|EPI ISL 447241|B.1|Democratic Republic of the Congo|2020-04-24	Africa|hCoV-19/Gambia/NPHL-1921/2020|EPI ISL 561239|B.1.1|Gambia|2020	0.0003814587	Africa
Africa|hCoV-19/DRC/3791/2020|EPI ISL 447242|B.1|Democratic Republic of the Congo|2020-04-24	Africa|hCoV-19/Gambia/NPHL-1921/2020|EPI ISL 561239|B.1.1|Gambia|2020	0.0004217014	Africa
Africa|hCoV-19/DRC/3803/2020|EPI ISL 447243|B.1|Democratic Republic of the Congo|2020-04-24	Africa|hCoV-19/Gambia/NPHL-1921/2020|EPI ISL 561239|B.1.1|Gambia|2020	0.0003487125	Africa
Africa|hCoV-19/DRC/3806/2020|EPI ISL 447244|B.1|Democratic Republic of the Congo|2020-04-24	Africa|hCoV-19/Gambia/NPHL-1921/2020|EPI ISL 561239|B.1.1|Gambia|2020	0.0003486884	Africa
Africa|hCoV-19/DRC/3827/2020|EPI ISL 447245|B.1|Democratic Republic of the Congo|2020-04-24	Africa|hCoV-19/Gambia/NPHL-1921/2020|EPI ISL 561239|B.1.1|Gambia|2020	0.0005111798	Africa
Africa|hCoV-19/DRC/3829/2020|EPI ISL 447246|B.1|Democratic Republic of the Congo|2020-04-24	Africa|hCoV-19/Gambia/NPHL-1921/2020|EPI ISL 561239|B.1.1|Gambia|2020	0.0004777427	Africa
Africa|hCoV-19/DRC/3834/2020|EPI ISL 447247|A|Democratic Republic of the Congo|2020-04-25	Africa|hCoV-19/Gambia/NPHL-1921/2020|EPI ISL 561239|B.1.1|Gambia|2020	0.0007203079	Africa
Africa|hCoV-19/DRC/3837/2020|EPI ISL 447248|B.1.128|Democratic Republic of the Congo|2020-04-25	Africa|hCoV-19/Gambia/NPHL-1921/2020|EPI ISL 561239|B.1.1|Gambia|2020	0.0005450413	Africa
Africa|hCoV-19/DRC/3841/2020|EPI ISL 447249|B.1.128|Democratic Republic of the Congo|2020-04-25	Africa|hCoV-19/Gambia/NPHL-1921/2020|EPI ISL 561239|B.1.1|Gambia|2020	0.0005777862	Africa
Africa|hCoV-19/DRC/3842/2020|EPI ISL 471396|B.1.128|Democratic Republic of the Congo|2020-04-25	Africa|hCoV-19/Gambia/NPHL-1921/2020|EPI ISL 561239|B.1.1|Gambia|2020	0.0005715323	Africa
Africa|hCoV-19/DRC/3846/2020|EPI ISL 471397|B.1.84|Democratic Republic of the Congo|2020-04-25	Africa|hCoV-19/Gambia/NPHL-1921/2020|EPI ISL 561239|B.1.1|Gambia|2020	0.0005042289	Africa
Africa|hCoV-19/DRC/3937/2020|EPI ISL 471398|B.1|Democratic Republic of the Congo|2020-04-25	Africa|hCoV-19/Gambia/NPHL-1921/2020|EPI ISL 561239|B.1.1|Gambia|2020	0.0004706042	Africa
Africa|hCoV-19/DRC/3941/2020|EPI ISL 471399|B.1.128|Democratic Republic of the Congo|2020-04-25	Africa|hCoV-19/Gambia/NPHL-1921/2020|EPI ISL 561239|B.1.1|Gambia|2020	0.0005440351	Africa
Africa|hCoV-19/DRC/3947/2020|EPI ISL 471400|B.1.214|Democratic Republic of the Congo|2020-04-25	Africa|hCoV-19/Gambia/NPHL-1921/2020|EPI ISL 561239|B.1.1|Gambia|2020	0.0005714958	Africa
Africa|hCoV-19/DRC/3949/2020|EPI ISL 471401|B.1.84|Democratic Republic of the Congo|2020-04-26	Africa|hCoV-19/Gambia/NPHL-1921/2020|EPI ISL 561239|B.1.1|Gambia|2020	0.0004065655	Africa
Africa|hCoV-19/DRC/396/2020|EPI ISL 420852|B.1.6|Democratic Republic of the Congo|2020-03-26	Africa|hCoV-19/Gambia/NPHL-1921/2020|EPI ISL 561239|B.1.1|Gambia|2020	0.0004070384	Africa
Africa|hCoV-19/DRC/397/2020|EPI ISL 420845|B.1.6|Democratic Republic of the Congo|2020-03-26	Africa|hCoV-19/Gambia/NPHL-1921/2020|EPI ISL 561239|B.1.1|Gambia|2020	0.0004039560	Africa
Africa|hCoV-19/DRC/400/2020|EPI ISL 420846|B.1.5|Democratic Republic of the Congo|2020-03	Africa|hCoV-19/Gambia/NPHL-1921/2020|EPI ISL 561239|B.1.1|Gambia|2020	0.0003713354	Africa
Africa|hCoV-19/DRC/4012/2020|EPI ISL 471402|B.1|Democratic Republic of the Congo|2020-04-26	Africa|hCoV-19/Gambia/NPHL-1921/2020|EPI ISL 561239|B.1.1|Gambia|2020	0.0005378786	Africa
Africa|hCoV-19/DRC/402/2020|EPI ISL 420853|B.1|Democratic Republic of the Congo|2020-03-26	Africa|hCoV-19/Gambia/NPHL-1921/2020|EPI ISL 561239|B.1.1|Gambia|2020	0.0003878554	Africa
Africa|hCoV-19/DRC/4020/2020|EPI ISL 471403|B.1.5|Democratic Republic of the Congo|2020-04-26	Africa|hCoV-19/Gambia/NPHL-1921/2020|EPI ISL 561239|B.1.1|Gambia|2020	0.0004706242	Africa
Africa|hCoV-19/DRC/4026/2020|EPI ISL 471404|B.1.84|Democratic Republic of the Congo|2020-04-27	Africa|hCoV-19/Gambia/NPHL-1921/2020|EPI ISL 561239|B.1.1|Gambia|2020	0.0004389575	Africa
Africa|hCoV-19/DRC/4060/2020|EPI ISL 471405|B.1|Democratic Republic of the Congo|2020-04-27	Africa|hCoV-19/Gambia/NPHL-1921/2020|EPI ISL 561239|B.1.1|Gambia|2020	0.0004715279	Africa
Africa|hCoV-19/DRC/4075/2020|EPI ISL 471406|B.1.214|Democratic Republic of the Congo|2020-04-27	Africa|hCoV-19/Gambia/NPHL-1921/2020|EPI ISL 561239|B.1.1|Gambia|2020	0.0005425706	Africa
Africa|hCoV-19/DRC/4084/2020|EPI ISL 471407|B.1.214|Democratic Republic of the Congo|2020-04-27	Africa|hCoV-19/Gambia/NPHL-1921/2020|EPI ISL 561239|B.1.1|Gambia|2020	0.0005720727	Africa
Africa|hCoV-19/DRC/4132/2020|EPI ISL 471408|B.1|Democratic Republic of the Congo|2020-04-27	Africa|hCoV-19/Gambia/NPHL-1921/2020|EPI ISL 561239|B.1.1|Gambia|2020	0.0005042170	Africa
Africa|hCoV-19/DRC/4141/2020|EPI ISL 471409|B.1.128|Democratic Republic of the Congo|2020-04-27	Africa|hCoV-19/Gambia/NPHL-1921/2020|EPI ISL 561239|B.1.1|Gambia|2020	0.0005378785	Africa
Africa|hCoV-19/DRC/4145/2020|EPI ISL 471410|B.1|Democratic Republic of the Congo|2020-04-27	Africa|hCoV-19/Gambia/NPHL-1921/2020|EPI ISL 561239|B.1.1|Gambia|2020	0.0004369807	Africa
Africa|hCoV-19/DRC/4194/2020|EPI ISL 471414|B.1.5|Democratic Republic of the Congo|2020-04-28	Africa|hCoV-19/Gambia/NPHL-1921/2020|EPI ISL 561239|B.1.1|Gambia|2020	0.0004705931	Africa
Africa|hCoV-19/DRC/4250/2020|EPI ISL 471415|B.1.1.1|Democratic Republic of the Congo|2020-04-28	Africa|hCoV-19/Gambia/NPHL-1921/2020|EPI ISL 561239|B.1.1|Gambia|2020	0.0004369514	Africa
Africa|hCoV-19/DRC/4279/2020|EPI ISL 514114|B.1|Democratic Republic of the Congo|2020-04-28	Africa|hCoV-19/Gambia/NPHL-1921/2020|EPI ISL 561239|B.1.1|Gambia|2020	0.0004771242	Africa
Africa|hCoV-19/DRC/4282/2020|EPI ISL 514103|B.1.128|Democratic Republic of the Congo|2020-04-08	Africa|hCoV-19/Gambia/NPHL-1921/2020|EPI ISL 561239|B.1.1|Gambia|2020	0.0005112794	Africa
Africa|hCoV-19/DRC/4284/2020|EPI ISL 514115|B.1.128|Democratic Republic of the Congo|2020-04-28	Africa|hCoV-19/Gambia/NPHL-1921/2020|EPI ISL 561239|B.1.1|Gambia|2020	0.0005112272	Africa
Africa|hCoV-19/DRC/431/2020|EPI ISL 420847|B.1.147|Democratic Republic of the Congo|2020-03-26	Africa|hCoV-19/Gambia/NPHL-1921/2020|EPI ISL 561239|B.1.1|Gambia|2020	0.0004039521	Africa
Africa|hCoV-19/DRC/4418/2020|EPI ISL 496506|B.1.128|Democratic Republic of the Congo|2020-04-29	Africa|hCoV-19/Gambia/NPHL-1921/2020|EPI ISL 561239|B.1.1|Gambia|2020	0.0005453573	Africa
Africa|hCoV-19/DRC/4422/2020|EPI ISL 496507|B.1.128|Democratic Republic of the Congo|2020-04-29	Africa|hCoV-19/Gambia/NPHL-1921/2020|EPI ISL 561239|B.1.1|Gambia|2020	0.0005170589	Africa
Africa|hCoV-19/DRC/4427/2020|EPI ISL 496508|B.1.128|Democratic Republic of the Congo|2020-04-29	Africa|hCoV-19/Gambia/NPHL-1921/2020|EPI ISL 561239|B.1.1|Gambia|2020	0.0004869073	Africa
Africa|hCoV-19/DRC/4429/2020|EPI ISL 513589|B.1.128|Democratic Republic of the Congo|2020-04-29	Africa|hCoV-19/Gambia/NPHL-1921/2020|EPI ISL 561239|B.1.1|Gambia|2020	0.0004869412	Africa
Africa|hCoV-19/DRC/4430/2020|EPI ISL 496509|B.1.128|Democratic Republic of the Congo|2020-04-29	Africa|hCoV-19/Gambia/NPHL-1921/2020|EPI ISL 561239|B.1.1|Gambia|2020	0.0005117149	Africa
Africa|hCoV-19/DRC/4437/2020|EPI ISL 513590|B.1.128|Democratic Republic of the Congo|2020-05-02	Africa|hCoV-19/Gambia/NPHL-1921/2020|EPI ISL 561239|B.1.1|Gambia|2020	0.0005218243	Africa
Africa|hCoV-19/DRC/4442/2020|EPI ISL 496510|B.1.128|Democratic Republic of the Congo|2020-04-29	Africa|hCoV-19/Gambia/NPHL-1921/2020|EPI ISL 561239|B.1.1|Gambia|2020	0.0005175401	Africa
Africa|hCoV-19/DRC/4444/2020|EPI ISL 514104|B.1.128|Democratic Republic of the Congo|2020-04-29	Africa|hCoV-19/Gambia/NPHL-1921/2020|EPI ISL 561239|B.1.1|Gambia|2020	0.0005096292	Africa
Africa|hCoV-19/DRC/445/2020|EPI ISL 420848|B.1|Democratic Republic of the Congo|2020-03	Africa|hCoV-19/Gambia/NPHL-1921/2020|EPI ISL 561239|B.1.1|Gambia|2020	0.0003496953	Africa
Africa|hCoV-19/DRC/4501/2020|EPI ISL 513591|B.1.5|Democratic Republic of the Congo|2020-05-30	Africa|hCoV-19/Gambia/NPHL-1921/2020|EPI ISL 561239|B.1.1|Gambia|2020	0.0003826560	Africa
Africa|hCoV-19/DRC/4516/2020|EPI ISL 487192|B.1.1.275|Democratic Republic of the Congo|2020-04-28	Africa|hCoV-19/Gambia/NPHL-1921/2020|EPI ISL 561239|B.1.1|Gambia|2020	0.0002718834	Africa
Africa|hCoV-19/DRC/4524/2020|EPI ISL 513597|A|Democratic Republic of the Congo|2020-04-30	Africa|hCoV-19/Gambia/NPHL-1921/2020|EPI ISL 561239|B.1.1|Gambia|2020	0.0006787470	Africa
Africa|hCoV-19/DRC/4541/2020|EPI ISL 513598|B.1|Democratic Republic of the Congo|2020-04-30	Africa|hCoV-19/Gambia/NPHL-1921/2020|EPI ISL 561239|B.1.1|Gambia|2020	0.0005043048	Africa
Africa|hCoV-19/DRC/4551/2020|EPI ISL 513599|B.1.178|Democratic Republic of the Congo|2020-04-30	Africa|hCoV-19/Gambia/NPHL-1921/2020|EPI ISL 561239|B.1.1|Gambia|2020	0.0005144646	Africa
Africa|hCoV-19/DRC/4561/2020|EPI ISL 513600|B.1|Democratic Republic of the Congo|2020-04-30	Africa|hCoV-19/Gambia/NPHL-1921/2020|EPI ISL 561239|B.1.1|Gambia|2020	0.0004705928	Africa
Africa|hCoV-19/DRC/4562/2020|EPI ISL 513601|B.1.214|Democratic Republic of the Congo|2020-04-30	Africa|hCoV-19/Gambia/NPHL-1921/2020|EPI ISL 561239|B.1.1|Gambia|2020	0.0004706042	Africa
Africa|hCoV-19/DRC/4568/2020|EPI ISL 513602|B.1|Democratic Republic of the Congo|2020-04-30	Africa|hCoV-19/Gambia/NPHL-1921/2020|EPI ISL 561239|B.1.1|Gambia|2020	0.0004755636	Africa
Africa|hCoV-19/DRC/4578/2020|EPI ISL 513603|B.1|Democratic Republic of the Congo|2020-04-30	Africa|hCoV-19/Gambia/NPHL-1921/2020|EPI ISL 561239|B.1.1|Gambia|2020	0.0004786031	Africa
Africa|hCoV-19/DRC/4613/2020|EPI ISL 513604|B.1.214|Democratic Republic of the Congo|2020-04-30	Africa|hCoV-19/Gambia/NPHL-1921/2020|EPI ISL 561239|B.1.1|Gambia|2020	0.0004748169	Africa
Africa|hCoV-19/DRC/4614/2020|EPI ISL 513605|B.1|Democratic Republic of the Congo|2020-04-30	Africa|hCoV-19/Gambia/NPHL-1921/2020|EPI ISL 561239|B.1.1|Gambia|2020	0.0006051497	Africa
Africa|hCoV-19/DRC/4631/2020|EPI ISL 513606|B.1.5|Democratic Republic of the Congo|2020-04-30	Africa|hCoV-19/Gambia/NPHL-1921/2020|EPI ISL 561239|B.1.1|Gambia|2020	0.0006051905	Africa
Africa|hCoV-19/DRC/4633/2020|EPI ISL 513607|B.1.128|Democratic Republic of the Congo|2020-04-30	Africa|hCoV-19/Gambia/NPHL-1921/2020|EPI ISL 561239|B.1.1|Gambia|2020	0.0005715323	Africa
Africa|hCoV-19/DRC/4642/2020|EPI ISL 513608|B.1.128|Democratic Republic of the Congo|2020-04-30	Africa|hCoV-19/Gambia/NPHL-1921/2020|EPI ISL 561239|B.1.1|Gambia|2020	0.0005715074	Africa
Africa|hCoV-19/DRC/4647/2020|EPI ISL 513609|B.1.128|Democratic Republic of the Congo|2020-04-30	Africa|hCoV-19/Gambia/NPHL-1921/2020|EPI ISL 561239|B.1.1|Gambia|2020	0.0005378785	Africa
Africa|hCoV-19/DRC/4653/2020|EPI ISL 513610|B.1.128|Democratic Republic of the Congo|2020-04-30	Africa|hCoV-19/Gambia/NPHL-1921/2020|EPI ISL 561239|B.1.1|Gambia|2020	0.0005715651	Africa
Africa|hCoV-19/DRC/4681/2020|EPI ISL 514116|B.1.128|Democratic Republic of the Congo|2020-04-30	Africa|hCoV-19/Gambia/NPHL-1921/2020|EPI ISL 561239|B.1.1|Gambia|2020	0.0004830275	Africa
Africa|hCoV-19/DRC/4683/2020|EPI ISL 514105|B.1.5|Democratic Republic of the Congo|2020-04-30	Africa|hCoV-19/Gambia/NPHL-1921/2020|EPI ISL 561239|B.1.1|Gambia|2020	0.0005161338	Africa
Africa|hCoV-19/DRC/4685/2020|EPI ISL 514106|B.1.128|Democratic Republic of the Congo|2020-04-30	Africa|hCoV-19/Gambia/NPHL-1921/2020|EPI ISL 561239|B.1.1|Gambia|2020	0.0005789152	Africa
Africa|hCoV-19/DRC/4690/2020|EPI ISL 514117|B.1.128|Democratic Republic of the Congo|2020-04-30	Africa|hCoV-19/Gambia/NPHL-1921/2020|EPI ISL 561239|B.1.1|Gambia|2020	0.0005456548	Africa
Africa|hCoV-19/DRC/4693/2020|EPI ISL 514118|B.1.128|Democratic Republic of the Congo|2020-04-30	Africa|hCoV-19/Gambia/NPHL-1921/2020|EPI ISL 561239|B.1.1|Gambia|2020	0.0005445408	Africa
Africa|hCoV-19/DRC/4694/2020|EPI ISL 514107|B.1.128|Democratic Republic of the Congo|2020-04-30	Africa|hCoV-19/Gambia/NPHL-1921/2020|EPI ISL 561239|B.1.1|Gambia|2020	0.0005165247	Africa
Africa|hCoV-19/DRC/4720/2020|EPI ISL 514108|B.1.84|Democratic Republic of the Congo|2020-05-01	Africa|hCoV-19/Gambia/NPHL-1921/2020|EPI ISL 561239|B.1.1|Gambia|2020	0.0004745963	Africa
Africa|hCoV-19/DRC/4785/2020|EPI ISL 514119|B.1.84|Democratic Republic of the Congo|2020-05-01	Africa|hCoV-19/Gambia/NPHL-1921/2020|EPI ISL 561239|B.1.1|Gambia|2020	0.0005445483	Africa
Africa|hCoV-19/DRC/5019/2020|EPI ISL 496511|B.1|Democratic Republic of the Congo|2020-05-02	Africa|hCoV-19/Gambia/NPHL-1921/2020|EPI ISL 561239|B.1.1|Gambia|2020	0.0004972702	Africa
Africa|hCoV-19/DRC/5094/2020|EPI ISL 496491|B.1.84|Democratic Republic of the Congo|2020-05-02	Africa|hCoV-19/Gambia/NPHL-1921/2020|EPI ISL 561239|B.1.1|Gambia|2020	0.0004477921	Africa
Africa|hCoV-19/DRC/5186/2020|EPI ISL 496512|B.1|Democratic Republic of the Congo|2020-05-03	Africa|hCoV-19/Gambia/NPHL-1921/2020|EPI ISL 561239|B.1.1|Gambia|2020	0.0005171046	Africa
Africa|hCoV-19/DRC/5187/2020|EPI ISL 513619|B.1|Democratic Republic of the Congo|2020-05-03	Africa|hCoV-19/Gambia/NPHL-1921/2020|EPI ISL 561239|B.1.1|Gambia|2020	0.0005106282	Africa
Africa|hCoV-19/DRC/5205/2020|EPI ISL 487365|B.1.1.275|Democratic Republic of the Congo|2020-05-01	Africa|hCoV-19/Gambia/NPHL-1921/2020|EPI ISL 561239|B.1.1|Gambia|2020	0.0002763370	Africa
Africa|hCoV-19/DRC/521/2020|EPI ISL 420854|B.1.5|Democratic Republic of the Congo|2020-03-25	Africa|hCoV-19/Gambia/NPHL-1921/2020|EPI ISL 561239|B.1.1|Gambia|2020	0.0003380841	Africa
Africa|hCoV-19/DRC/5210/2020|EPI ISL 487369|B.1.1.275|Democratic Republic of the Congo|2020-05-01	Africa|hCoV-19/Gambia/NPHL-1921/2020|EPI ISL 561239|B.1.1|Gambia|2020	0.0002753832	Africa
Africa|hCoV-19/DRC/523/2020|EPI ISL 420849|B.1.1.1|Democratic Republic of the Congo|2020-03-28	Africa|hCoV-19/Gambia/NPHL-1921/2020|EPI ISL 561239|B.1.1|Gambia|2020	0.0003370588	Africa
Africa|hCoV-19/DRC/5240/2020|EPI ISL 496492|B.1|Democratic Republic of the Congo|2020-05-03	Africa|hCoV-19/Gambia/NPHL-1921/2020|EPI ISL 561239|B.1.1|Gambia|2020	0.0004092773	Africa
Africa|hCoV-19/DRC/5377/2020|EPI ISL 496513|B.1|Democratic Republic of the Congo|2020-05-04	Africa|hCoV-19/Gambia/NPHL-1921/2020|EPI ISL 561239|B.1.1|Gambia|2020	0.0004774935	Africa
Africa|hCoV-19/DRC/5538/2020|EPI ISL 514120|B.1|Democratic Republic of the Congo|2020-05-05	Africa|hCoV-19/Gambia/NPHL-1921/2020|EPI ISL 561239|B.1.1|Gambia|2020	0.0004199456	Africa
Africa|hCoV-19/DRC/5651/2020|EPI ISL 496493|B.1.1.1|Democratic Republic of the Congo|2020-05-06	Africa|hCoV-19/Gambia/NPHL-1921/2020|EPI ISL 561239|B.1.1|Gambia|2020	0.0003478309	Africa
Africa|hCoV-19/DRC/5705/2020|EPI ISL 496494|B.1.84|Democratic Republic of the Congo|2020-05-06	Africa|hCoV-19/Gambia/NPHL-1921/2020|EPI ISL 561239|B.1.1|Gambia|2020	0.0004249669	Africa
Africa|hCoV-19/DRC/5735/2020|EPI ISL 496495|B.1.214|Democratic Republic of the Congo|2020-05-06	Africa|hCoV-19/Gambia/NPHL-1921/2020|EPI ISL 561239|B.1.1|Gambia|2020	0.0004202015	Africa
Africa|hCoV-19/DRC/5815/2020|EPI ISL 495629|B.1.214|Democratic Republic of the Congo|2020-05-06	Africa|hCoV-19/Gambia/NPHL-1921/2020|EPI ISL 561239|B.1.1|Gambia|2020	0.0004905528	Africa
Africa|hCoV-19/DRC/5907/2020|EPI ISL 496496|B.1.84|Democratic Republic of the Congo|2020-05-07	Africa|hCoV-19/Gambia/NPHL-1921/2020|EPI ISL 561239|B.1.1|Gambia|2020	0.0005311992	Africa
Africa|hCoV-19/DRC/5913/2020|EPI ISL 496497|B.1|Democratic Republic of the Congo|2020-05-07	Africa|hCoV-19/Gambia/NPHL-1921/2020|EPI ISL 561239|B.1.1|Gambia|2020	0.0005512613	Africa
Africa|hCoV-19/DRC/5927/2020|EPI ISL 496498|B.1.9|Democratic Republic of the Congo|2020-05-07	Africa|hCoV-19/Gambia/NPHL-1921/2020|EPI ISL 561239|B.1.1|Gambia|2020	0.0007239719	Africa
Africa|hCoV-19/DRC/5957/2020|EPI ISL 496499|B.1.5|Democratic Republic of the Congo|2020-05-07	Africa|hCoV-19/Gambia/NPHL-1921/2020|EPI ISL 561239|B.1.1|Gambia|2020	0.0003743334	Africa
Africa|hCoV-19/DRC/5964/2020|EPI ISL 496500|B.1.178|Democratic Republic of the Congo|2020-05-07	Africa|hCoV-19/Gambia/NPHL-1921/2020|EPI ISL 561239|B.1.1|Gambia|2020	0.0003576660	Africa
Africa|hCoV-19/DRC/5996/2020|EPI ISL 496514|B.1.84|Democratic Republic of the Congo|2020-05-08	Africa|hCoV-19/Gambia/NPHL-1921/2020|EPI ISL 561239|B.1.1|Gambia|2020	0.0004825133	Africa
Africa|hCoV-19/DRC/6026/2020|EPI ISL 513622|B.1.1.1|Democratic Republic of the Congo|2020-05-08	Africa|hCoV-19/Gambia/NPHL-1921/2020|EPI ISL 561239|B.1.1|Gambia|2020	0.0004490279	Africa
Africa|hCoV-19/DRC/6143/2020|EPI ISL 496515|B.1|Democratic Republic of the Congo|2020-05-08	Africa|hCoV-19/Gambia/NPHL-1921/2020|EPI ISL 561239|B.1.1|Gambia|2020	0.0004176019	Africa
Africa|hCoV-19/DRC/6151/2020|EPI ISL 513620|B.1.214|Democratic Republic of the Congo|2020-05-08	Africa|hCoV-19/Gambia/NPHL-1921/2020|EPI ISL 561239|B.1.1|Gambia|2020	0.0005133555	Africa
Africa|hCoV-19/DRC/6163/2020|EPI ISL 513623|B.1.214|Democratic Republic of the Congo|2020-05-08	Africa|hCoV-19/Gambia/NPHL-1921/2020|EPI ISL 561239|B.1.1|Gambia|2020	0.0005194345	Africa
Africa|hCoV-19/DRC/6203/2020|EPI ISL 514109|B.1|Democratic Republic of the Congo|2020-05-09	Africa|hCoV-19/Gambia/NPHL-1921/2020|EPI ISL 561239|B.1.1|Gambia|2020	0.0006145549	Africa
Africa|hCoV-19/DRC/6209/2020|EPI ISL 514110|B.1.84|Democratic Republic of the Congo|2020-05-09	Africa|hCoV-19/Gambia/NPHL-1921/2020|EPI ISL 561239|B.1.1|Gambia|2020	0.0004430710	Africa
Africa|hCoV-19/DRC/6227/2020|EPI ISL 514121|B.1.84|Democratic Republic of the Congo|2020-05-09	Africa|hCoV-19/Gambia/NPHL-1921/2020|EPI ISL 561239|B.1.1|Gambia|2020	0.0004436607	Africa
Africa|hCoV-19/DRC/6313/2020|EPI ISL 496516|B.1.84|Democratic Republic of the Congo|2020-05-09	Africa|hCoV-19/Gambia/NPHL-1921/2020|EPI ISL 561239|B.1.1|Gambia|2020	0.0005339082	Africa
Africa|hCoV-19/DRC/6338/2020|EPI ISL 495630|B.1|Democratic Republic of the Congo|2020-05-09	Africa|hCoV-19/Gambia/NPHL-1921/2020|EPI ISL 561239|B.1.1|Gambia|2020	0.0004573831	Africa
Africa|hCoV-19/DRC/6341/2020|EPI ISL 495631|B.1|Democratic Republic of the Congo|2020-05-09	Africa|hCoV-19/Gambia/NPHL-1921/2020|EPI ISL 561239|B.1.1|Gambia|2020	0.0005671265	Africa
Africa|hCoV-19/DRC/6342/2020|EPI ISL 495632|B.1|Democratic Republic of the Congo|2020-05-09	Africa|hCoV-19/Gambia/NPHL-1921/2020|EPI ISL 561239|B.1.1|Gambia|2020	0.0005220314	Africa
Africa|hCoV-19/DRC/6361/2020|EPI ISL 495633|B.1|Democratic Republic of the Congo|2020-05-09	Africa|hCoV-19/Gambia/NPHL-1921/2020|EPI ISL 561239|B.1.1|Gambia|2020	0.0004264056	Africa
Africa|hCoV-19/DRC/6380/2020|EPI ISL 513611|B.1.1.275|Democratic Republic of the Congo|2020-05-04	Africa|hCoV-19/Gambia/NPHL-1921/2020|EPI ISL 561239|B.1.1|Gambia|2020	0.0002767670	Africa
Africa|hCoV-19/DRC/6384/2020|EPI ISL 513612|B.1.1.275|Democratic Republic of the Congo|2020-05-07	Africa|hCoV-19/Gambia/NPHL-1921/2020|EPI ISL 561239|B.1.1|Gambia|2020	0.0002418793	Africa
Africa|hCoV-19/DRC/6386/2020|EPI ISL 513613|B.1.1.275|Democratic Republic of the Congo|2020-05-07	Africa|hCoV-19/Gambia/NPHL-1921/2020|EPI ISL 561239|B.1.1|Gambia|2020	0.0002713580	Africa
Africa|hCoV-19/DRC/6389/2020|EPI ISL 513614|B.1.84|Democratic Republic of the Congo|2020-05-07	Africa|hCoV-19/Gambia/NPHL-1921/2020|EPI ISL 561239|B.1.1|Gambia|2020	0.0005163772	Africa
Africa|hCoV-19/DRC/6390/2020|EPI ISL 513615|B.1.1.275|Democratic Republic of the Congo|2020-05-04	Africa|hCoV-19/Gambia/NPHL-1921/2020|EPI ISL 561239|B.1.1|Gambia|2020	0.0003736520	Africa
Africa|hCoV-19/DRC/6392/2020|EPI ISL 513616|B.1|Democratic Republic of the Congo|2020-05-04	Africa|hCoV-19/Gambia/NPHL-1921/2020|EPI ISL 561239|B.1.1|Gambia|2020	0.0003053770	Africa
Africa|hCoV-19/DRC/6395/2020|EPI ISL 513617|B.1.1.275|Democratic Republic of the Congo|2020-05-07	Africa|hCoV-19/Gambia/NPHL-1921/2020|EPI ISL 561239|B.1.1|Gambia|2020	0.0004033572	Africa
Africa|hCoV-19/DRC/6398/2020|EPI ISL 513618|B.1.1.275|Democratic Republic of the Congo|2020-05-07	Africa|hCoV-19/Gambia/NPHL-1921/2020|EPI ISL 561239|B.1.1|Gambia|2020	0.0003024732	Africa
Africa|hCoV-19/DRC/6724/2020|EPI ISL 495634|B.1|Democratic Republic of the Congo|2020-05-11	Africa|hCoV-19/Gambia/NPHL-1921/2020|EPI ISL 561239|B.1.1|Gambia|2020	0.0004430650	Africa
Africa|hCoV-19/DRC/6743/2020|EPI ISL 495635|B.1.149|Democratic Republic of the Congo|2020-05-11	Africa|hCoV-19/Gambia/NPHL-1921/2020|EPI ISL 561239|B.1.1|Gambia|2020	0.0004242248	Africa
Africa|hCoV-19/DRC/6783/2020|EPI ISL 496501|B.1.149|Democratic Republic of the Congo|2020-05-11	Africa|hCoV-19/Gambia/NPHL-1921/2020|EPI ISL 561239|B.1.1|Gambia|2020	0.0004568208	Africa
Africa|hCoV-19/DRC/6784/2020|EPI ISL 495636|B.1|Democratic Republic of the Congo|2020-05-11	Africa|hCoV-19/Gambia/NPHL-1921/2020|EPI ISL 561239|B.1.1|Gambia|2020	0.0004082664	Africa
Africa|hCoV-19/DRC/6786/2020|EPI ISL 495637|B.1.178|Democratic Republic of the Congo|2020-05-11	Africa|hCoV-19/Gambia/NPHL-1921/2020|EPI ISL 561239|B.1.1|Gambia|2020	0.0005116210	Africa
Africa|hCoV-19/DRC/6791/2020|EPI ISL 495638|B.1.178|Democratic Republic of the Congo|2020-05-11	Africa|hCoV-19/Gambia/NPHL-1921/2020|EPI ISL 561239|B.1.1|Gambia|2020	0.0004793010	Africa
Africa|hCoV-19/DRC/6792/2020|EPI ISL 495639|B.1|Democratic Republic of the Congo|2020-05-11	Africa|hCoV-19/Gambia/NPHL-1921/2020|EPI ISL 561239|B.1.1|Gambia|2020	0.0004277538	Africa
Africa|hCoV-19/DRC/6801/2020|EPI ISL 514111|B.1|Democratic Republic of the Congo|2020-05-11	Africa|hCoV-19/Gambia/NPHL-1921/2020|EPI ISL 561239|B.1.1|Gambia|2020	0.0006191496	Africa
Africa|hCoV-19/DRC/6853/2020|EPI ISL 496502|B.1.214|Democratic Republic of the Congo|2020-05-11	Africa|hCoV-19/Gambia/NPHL-1921/2020|EPI ISL 561239|B.1.1|Gambia|2020	0.0004154165	Africa
Africa|hCoV-19/DRC/6854/2020|EPI ISL 496503|B.1|Democratic Republic of the Congo|2020-05-11	Africa|hCoV-19/Gambia/NPHL-1921/2020|EPI ISL 561239|B.1.1|Gambia|2020	0.0005993034	Africa
Africa|hCoV-19/DRC/6875/2020|EPI ISL 496504|B.1|Democratic Republic of the Congo|2020-05-11	Africa|hCoV-19/Gambia/NPHL-1921/2020|EPI ISL 561239|B.1.1|Gambia|2020	0.0004430862	Africa
Africa|hCoV-19/DRC/7042/2020|EPI ISL 513592|B.1.214|Democratic Republic of the Congo|2020-05-12	Africa|hCoV-19/Gambia/NPHL-1921/2020|EPI ISL 561239|B.1.1|Gambia|2020	0.0004758773	Africa
Africa|hCoV-19/DRC/7061/2020|EPI ISL 513593|B.1|Democratic Republic of the Congo|2020-05-12	Africa|hCoV-19/Gambia/NPHL-1921/2020|EPI ISL 561239|B.1.1|Gambia|2020	0.0003874909	Africa
Africa|hCoV-19/DRC/7140/2020|EPI ISL 513594|B.1.214|Democratic Republic of the Congo|2020-05-12	Africa|hCoV-19/Gambia/NPHL-1921/2020|EPI ISL 561239|B.1.1|Gambia|2020	0.0005528745	Africa
Africa|hCoV-19/DRC/7200/2020|EPI ISL 514112|B.1|Democratic Republic of the Congo|2020-05-13	Africa|hCoV-19/Gambia/NPHL-1921/2020|EPI ISL 561239|B.1.1|Gambia|2020	0.0005764988	Africa
Africa|hCoV-19/DRC/7211/2020|EPI ISL 514122|B.1.149|Democratic Republic of the Congo|2020-05-13	Africa|hCoV-19/Gambia/NPHL-1921/2020|EPI ISL 561239|B.1.1|Gambia|2020	0.0005446018	Africa
Africa|hCoV-19/DRC/7248/2020|EPI ISL 514123|B.1|Democratic Republic of the Congo|2020-05-13	Africa|hCoV-19/Gambia/NPHL-1921/2020|EPI ISL 561239|B.1.1|Gambia|2020	0.0004175640	Africa
Africa|hCoV-19/DRC/7255/2020|EPI ISL 514124|B.1.149|Democratic Republic of the Congo|2020-05-13	Africa|hCoV-19/Gambia/NPHL-1921/2020|EPI ISL 561239|B.1.1|Gambia|2020	0.0005835277	Africa
Africa|hCoV-19/DRC/73/2020|EPI ISL 417941|B.1.178|Democratic Republic of the Congo|2020-03-18	Africa|hCoV-19/Gambia/NPHL-1921/2020|EPI ISL 561239|B.1.1|Gambia|2020	0.0003737282	Africa
Africa|hCoV-19/DRC/7386/2020|EPI ISL 513595|B.1.5|Democratic Republic of the Congo|2020-05-14	Africa|hCoV-19/Gambia/NPHL-1921/2020|EPI ISL 561239|B.1.1|Gambia|2020	0.0003499766	Africa
Africa|hCoV-19/DRC/7430/2020|EPI ISL 496517|B.1.1.1|Democratic Republic of the Congo|2020-05-14	Africa|hCoV-19/Gambia/NPHL-1921/2020|EPI ISL 561239|B.1.1|Gambia|2020	0.0005378242	Africa
Africa|hCoV-19/DRC/7434/2020|EPI ISL 513621|B.1.1.1|Democratic Republic of the Congo|2020-05-14	Africa|hCoV-19/Gambia/NPHL-1921/2020|EPI ISL 561239|B.1.1|Gambia|2020	0.0005575220	Africa
Africa|hCoV-19/DRC/7471/2020|EPI ISL 513596|B.1.214|Democratic Republic of the Congo|2020-05-14	Africa|hCoV-19/Gambia/NPHL-1921/2020|EPI ISL 561239|B.1.1|Gambia|2020	0.0004791863	Africa
Africa|hCoV-19/DRC/7488/2020|EPI ISL 514113|B.1.1|Democratic Republic of the Congo|2020-05-14	Africa|hCoV-19/Gambia/NPHL-1921/2020|EPI ISL 561239|B.1.1|Gambia|2020	0.0002384604	Africa
Africa|hCoV-19/DRC/7713/2020|EPI ISL 495640|B.1|Democratic Republic of the Congo|2020-05-14	Africa|hCoV-19/Gambia/NPHL-1921/2020|EPI ISL 561239|B.1.1|Gambia|2020	0.0006288287	Africa
Africa|hCoV-19/DRC/7864/2020|EPI ISL 496505|B.1.214|Democratic Republic of the Congo|2020-05-15	Africa|hCoV-19/Gambia/NPHL-1921/2020|EPI ISL 561239|B.1.1|Gambia|2020	0.0005206670	Africa
Africa|hCoV-19/DRC/7920/2020|EPI ISL 495641|B.1|Democratic Republic of the Congo|2020-05-15	Africa|hCoV-19/Gambia/NPHL-1921/2020|EPI ISL 561239|B.1.1|Gambia|2020	0.0005799790	Africa
Africa|hCoV-19/DRC/80/2020|EPI ISL 417942|B.1.178|Democratic Republic of the Congo|2020-03-18	Africa|hCoV-19/Gambia/NPHL-1921/2020|EPI ISL 561239|B.1.1|Gambia|2020	0.0003713442	Africa
Africa|hCoV-19/DRC/8018/2020|EPI ISL 514125|B.1.5|Democratic Republic of the Congo|2020-05-15	Africa|hCoV-19/Gambia/NPHL-1921/2020|EPI ISL 561239|B.1.1|Gambia|2020	0.0005295868	Africa
Africa|hCoV-19/DRC/81/2020|EPI ISL 417944|B.1.9|Democratic Republic of the Congo|2020-03-18	Africa|hCoV-19/Gambia/NPHL-1921/2020|EPI ISL 561239|B.1.1|Gambia|2020	0.0004741414	Africa
Africa|hCoV-19/DRC/82/2020|EPI ISL 417946|B.1.5|Democratic Republic of the Congo|2020-03-18	Africa|hCoV-19/Gambia/NPHL-1921/2020|EPI ISL 561239|B.1.1|Gambia|2020	0.0003360963	Africa
Africa|hCoV-19/DRC/94/2020|EPI ISL 417947|B.1|Democratic Republic of the Congo|2020-03-19	Africa|hCoV-19/Gambia/NPHL-1921/2020|EPI ISL 561239|B.1.1|Gambia|2020	0.0003698784	Africa
Africa|hCoV-19/DRC/998/2020|EPI ISL 429254|B.1|Democratic Republic of the Congo|2020-04-03	Africa|hCoV-19/Gambia/NPHL-1921/2020|EPI ISL 561239|B.1.1|Gambia|2020	0.0004253176	Africa
Africa|hCoV-19/DRC/KN-0038/2020|EPI ISL 417434|B.1.128|Democratic Republic of the Congo|2020-03-14	Africa|hCoV-19/Gambia/NPHL-1921/2020|EPI ISL 561239|B.1.1|Gambia|2020	0.0004234528	Africa
Africa|hCoV-19/DRC/KN-0054/2020|EPI ISL 417437|B.1.178|Democratic Republic of the Congo|2020-03-17	Africa|hCoV-19/Gambia/NPHL-1921/2020|EPI ISL 561239|B.1.1|Gambia|2020	0.0004038199	Africa
Africa|hCoV-19/DRC/KN-0058/2020|EPI ISL 417438|B.1|Democratic Republic of the Congo|2020-03-17	Africa|hCoV-19/Gambia/NPHL-1921/2020|EPI ISL 561239|B.1.1|Gambia|2020	0.0003730895	Africa
Africa|hCoV-19/DRC/KN-0060/2020|EPI ISL 417440|B.1|Democratic Republic of the Congo|2020-03-17	Africa|hCoV-19/Gambia/NPHL-1921/2020|EPI ISL 561239|B.1.1|Gambia|2020	0.0004041410	Africa
Africa|hCoV-19/DRC/KN-0070/2020|EPI ISL 417441|B.1.178|Democratic Republic of the Congo|2020-03-17	Africa|hCoV-19/Gambia/NPHL-1921/2020|EPI ISL 561239|B.1.1|Gambia|2020	0.0003786805	Africa
Africa|hCoV-19/DRC/KN-0072/2020|EPI ISL 417442|B.1.178|Democratic Republic of the Congo|2020-03-18	Africa|hCoV-19/Gambia/NPHL-1921/2020|EPI ISL 561239|B.1.1|Gambia|2020	0.0003716200	Africa
Africa|hCoV-19/DRC/KN-13/2020|EPI ISL 414647|B.1|Democratic Republic of the Congo|2020-03-09	Africa|hCoV-19/Gambia/NPHL-1921/2020|EPI ISL 561239|B.1.1|Gambia|2020	0.0003469899	Africa
Africa|hCoV-19/Egypt/Army-MCL001/2020|EPI ISL 510526|B.1|Egypt|2020-06-01	Africa|hCoV-19/Gambia/NPHL-1921/2020|EPI ISL 561239|B.1.1|Gambia|2020	0.0005042507	Africa
Africa|hCoV-19/Egypt/C-CU001a-S1/2020|EPI ISL 529031|B.1.255|Egypt|2020-05-19	Africa|hCoV-19/Gambia/NPHL-1921/2020|EPI ISL 561239|B.1.1|Gambia|2020	0.0005379889	Africa
Africa|hCoV-19/Egypt/C-CU002b-S3/2020|EPI ISL 529032|B.1.1.1|Egypt|2020-06-19	Africa|hCoV-19/Gambia/NPHL-1921/2020|EPI ISL 561239|B.1.1|Gambia|2020	0.0005714805	Africa
Africa|hCoV-19/Egypt/C-VSVRI-SERVAC/2020|EPI ISL 528386|B.1.255|Egypt|2020-08-22	Africa|hCoV-19/Gambia/NPHL-1921/2020|EPI ISL 561239|B.1.1|Gambia|2020	0.0003697666	Africa
Africa|hCoV-19/Egypt/CUNCI-7I028/2020|EPI ISL 524426|B.1.255|Egypt|2020-07-19	Africa|hCoV-19/Gambia/NPHL-1921/2020|EPI ISL 561239|B.1.1|Gambia|2020	0.0003697666	Africa
Africa|hCoV-19/Egypt/CUNCI-HGC002/2020|EPI ISL 468045|B.1|Egypt|2020-05-02	Africa|hCoV-19/Gambia/NPHL-1921/2020|EPI ISL 561239|B.1.1|Gambia|2020	0.0003700987	Africa
Africa|hCoV-19/Egypt/CUNCI-HGC004/2020|EPI ISL 468048|B.1|Egypt|2020-05-02	Africa|hCoV-19/Gambia/NPHL-1921/2020|EPI ISL 561239|B.1.1|Gambia|2020	0.0003699991	Africa
Africa|hCoV-19/Egypt/CUNCI-HGC005/2020|EPI ISL 468052|B.1|Egypt|2020-05-02	Africa|hCoV-19/Gambia/NPHL-1921/2020|EPI ISL 561239|B.1.1|Gambia|2020	0.0004373128	Africa
Africa|hCoV-19/Egypt/CUNCI-HGC006/2020|EPI ISL 468050|B.1|Egypt|2020-05-02	Africa|hCoV-19/Gambia/NPHL-1921/2020|EPI ISL 561239|B.1.1|Gambia|2020	0.0004372305	Africa
Africa|hCoV-19/Egypt/CUNCI-HGC007-2/2020|EPI ISL 468054|B.1|Egypt|2020-05-02	Africa|hCoV-19/Gambia/NPHL-1921/2020|EPI ISL 561239|B.1.1|Gambia|2020	0.0004707893	Africa
Africa|hCoV-19/Egypt/CUNCI-HGC007/2020|EPI ISL 468046|B.1|Egypt|2020-05-02	Africa|hCoV-19/Gambia/NPHL-1921/2020|EPI ISL 561239|B.1.1|Gambia|2020	0.0004373041	Africa
Africa|hCoV-19/Egypt/CUNCI-HGC008/2020|EPI ISL 468044|B.1|Egypt|2020-05-02	Africa|hCoV-19/Gambia/NPHL-1921/2020|EPI ISL 561239|B.1.1|Gambia|2020	0.0004373188	Africa
Africa|hCoV-19/Egypt/CUNCI-HGC009/2020|EPI ISL 468053|B.1|Egypt|2020-05-02	Africa|hCoV-19/Gambia/NPHL-1921/2020|EPI ISL 561239|B.1.1|Gambia|2020	0.0003701485	Africa
Africa|hCoV-19/Egypt/CUNCI-HGC010/2020|EPI ISL 468055|B.1.247|Egypt|2020-05-02	Africa|hCoV-19/Gambia/NPHL-1921/2020|EPI ISL 561239|B.1.1|Gambia|2020	0.0006055569	Africa
Africa|hCoV-19/Egypt/CUNCI-HGC011/2020|EPI ISL 468059|B.1|Egypt|2020-05-02	Africa|hCoV-19/Gambia/NPHL-1921/2020|EPI ISL 561239|B.1.1|Gambia|2020	0.0004373438	Africa
Africa|hCoV-19/Egypt/CUNCI-HGC012/2020|EPI ISL 468051|B.1.255|Egypt|2020-05-02	Africa|hCoV-19/Gambia/NPHL-1921/2020|EPI ISL 561239|B.1.1|Gambia|2020	0.0005719246	Africa
Africa|hCoV-19/Egypt/CUNCI-HGC013/2020|EPI ISL 468047|B.1.201|Egypt|2020-05-02	Africa|hCoV-19/Gambia/NPHL-1921/2020|EPI ISL 561239|B.1.1|Gambia|2020	0.0005046240	Africa
Africa|hCoV-19/Egypt/CUNCI-HGC014/2020|EPI ISL 468060|B.1.5|Egypt|2020-05-02	Africa|hCoV-19/Gambia/NPHL-1921/2020|EPI ISL 561239|B.1.1|Gambia|2020	0.0003027652	Africa
Africa|hCoV-19/Egypt/CUNCI-HGC015/2020|EPI ISL 468056|B.1|Egypt|2020-05-02	Africa|hCoV-19/Gambia/NPHL-1921/2020|EPI ISL 561239|B.1.1|Gambia|2020	0.0003027550	Africa
Africa|hCoV-19/Egypt/CUNCI-HGC016/2020|EPI ISL 468058|B.1|Egypt|2020-05-02	Africa|hCoV-19/Gambia/NPHL-1921/2020|EPI ISL 561239|B.1.1|Gambia|2020	0.0004381735	Africa
Africa|hCoV-19/Egypt/CUNCI-HGC021/2020|EPI ISL 468061|B.1|Egypt|2020-05-02	Africa|hCoV-19/Gambia/NPHL-1921/2020|EPI ISL 561239|B.1.1|Gambia|2020	0.0004379565	Africa
Africa|hCoV-19/Egypt/CUNCI-HGC023/2020|EPI ISL 468057|B.1.5|Egypt|2020-05-02	Africa|hCoV-19/Gambia/NPHL-1921/2020|EPI ISL 561239|B.1.1|Gambia|2020	0.0003364432	Africa
Africa|hCoV-19/Egypt/CUNCI-HGC028/2020|EPI ISL 468062|B.1|Egypt|2020-05-02	Africa|hCoV-19/Gambia/NPHL-1921/2020|EPI ISL 561239|B.1.1|Gambia|2020	0.0005055081	Africa
Africa|hCoV-19/Egypt/CUNCI-HGC3I011/2020|EPI ISL 479697|B.1|Egypt|2020-06-02	Africa|hCoV-19/Gambia/NPHL-1921/2020|EPI ISL 561239|B.1.1|Gambia|2020	0.0004370203	Africa
Africa|hCoV-19/Egypt/CUNCI-HGC3I012/2020|EPI ISL 479693|B.1.255|Egypt|2020-06-02	Africa|hCoV-19/Gambia/NPHL-1921/2020|EPI ISL 561239|B.1.1|Gambia|2020	0.0005715017	Africa
Africa|hCoV-19/Egypt/CUNCI-HGC3I013/2020|EPI ISL 479694|B.1.201|Egypt|2020-06-02	Africa|hCoV-19/Gambia/NPHL-1921/2020|EPI ISL 561239|B.1.1|Gambia|2020	0.0005042509	Africa
Africa|hCoV-19/Egypt/CUNCI-HGC3I014/2020|EPI ISL 479696|B.1.5|Egypt|2020-06-02	Africa|hCoV-19/Gambia/NPHL-1921/2020|EPI ISL 561239|B.1.1|Gambia|2020	0.0003025312	Africa
Africa|hCoV-19/Egypt/CUNCI-HGC3I02/2020|EPI ISL 479686|B.1|Egypt|2020-06-02	Africa|hCoV-19/Gambia/NPHL-1921/2020|EPI ISL 561239|B.1.1|Gambia|2020	0.0004034170	Africa
Africa|hCoV-19/Egypt/CUNCI-HGC3I023/2020|EPI ISL 479695|B.1.5|Egypt|2020-06-02	Africa|hCoV-19/Gambia/NPHL-1921/2020|EPI ISL 561239|B.1.1|Gambia|2020	0.0003361944	Africa
Africa|hCoV-19/Egypt/CUNCI-HGC3I025/2020|EPI ISL 479691|B.1|Egypt|2020-06-02	Africa|hCoV-19/Gambia/NPHL-1921/2020|EPI ISL 561239|B.1.1|Gambia|2020	0.0004706926	Africa
Africa|hCoV-19/Egypt/CUNCI-HGC3I03/2020|EPI ISL 479687|B.1|Egypt|2020-06-02	Africa|hCoV-19/Gambia/NPHL-1921/2020|EPI ISL 561239|B.1.1|Gambia|2020	0.0004369808	Africa
Africa|hCoV-19/Egypt/CUNCI-HGC3I05/2020|EPI ISL 479690|B.1|Egypt|2020-06-02	Africa|hCoV-19/Gambia/NPHL-1921/2020|EPI ISL 561239|B.1.1|Gambia|2020	0.0004369895	Africa
Africa|hCoV-19/Egypt/CUNCI-HGC3I06/2020|EPI ISL 479688|B.1|Egypt|2020-06-02	Africa|hCoV-19/Gambia/NPHL-1921/2020|EPI ISL 561239|B.1.1|Gambia|2020	0.0004369954	Africa
Africa|hCoV-19/Egypt/CUNCI-HGC3I08/2020|EPI ISL 479698|B.1|Egypt|2020-06-02	Africa|hCoV-19/Gambia/NPHL-1921/2020|EPI ISL 561239|B.1.1|Gambia|2020	0.0004369954	Africa
Africa|hCoV-19/Egypt/CUNCI-HGC3I09/2020|EPI ISL 479692|B.1|Egypt|2020-06-02	Africa|hCoV-19/Gambia/NPHL-1921/2020|EPI ISL 561239|B.1.1|Gambia|2020	0.0003698747	Africa
Africa|hCoV-19/Egypt/CUNCI-HGC4I003/2020|EPI ISL 479699|B.1.1.247|Egypt|2020-06-02	Africa|hCoV-19/Gambia/NPHL-1921/2020|EPI ISL 561239|B.1.1|Gambia|2020	0.0003697293	Africa
Africa|hCoV-19/Egypt/CUNCI-HGC4I004/2020|EPI ISL 479700|B.1.1.296|Egypt|2020-06-02	Africa|hCoV-19/Gambia/NPHL-1921/2020|EPI ISL 561239|B.1.1|Gambia|2020	0.0002688507	Africa
Africa|hCoV-19/Egypt/CUNCI-HGC4I015/2020|EPI ISL 479728|B.1.1.123|Egypt|2020-06-02	Africa|hCoV-19/Gambia/NPHL-1921/2020|EPI ISL 561239|B.1.1|Gambia|2020	0.0003025200	Africa
Africa|hCoV-19/Egypt/CUNCI-HGC4I022/2020|EPI ISL 479705|B.1.1|Egypt|2020-06-02	Africa|hCoV-19/Gambia/NPHL-1921/2020|EPI ISL 561239|B.1.1|Gambia|2020	0.0004706341	Africa
Africa|hCoV-19/Egypt/CUNCI-HGC4I023/2020|EPI ISL 479729|B.1.1.247|Egypt|2020-06-02	Africa|hCoV-19/Gambia/NPHL-1921/2020|EPI ISL 561239|B.1.1|Gambia|2020	0.0002353028	Africa
Africa|hCoV-19/Egypt/CUNCI-HGC4I025/2020|EPI ISL 479706|B.1.255|Egypt|2020-06-02	Africa|hCoV-19/Gambia/NPHL-1921/2020|EPI ISL 561239|B.1.1|Gambia|2020	0.0005042559	Africa
Africa|hCoV-19/Egypt/CUNCI-HGC4I026/2020|EPI ISL 479702|B.1|Egypt|2020-06-02	Africa|hCoV-19/Gambia/NPHL-1921/2020|EPI ISL 561239|B.1.1|Gambia|2020	0.0005720458	Africa
Africa|hCoV-19/Egypt/CUNCI-HGC4I029/2020|EPI ISL 479701|B.1.1.1|Egypt|2020-06-02	Africa|hCoV-19/Gambia/NPHL-1921/2020|EPI ISL 561239|B.1.1|Gambia|2020	0.0005042560	Africa
Africa|hCoV-19/Egypt/CUNCI-HGC4I030/2020|EPI ISL 479703|B.1|Egypt|2020-06-02	Africa|hCoV-19/Gambia/NPHL-1921/2020|EPI ISL 561239|B.1.1|Gambia|2020	0.0005042408	Africa
Africa|hCoV-19/Egypt/CUNCI-HGC4I031/2020|EPI ISL 479707|B.1.1.1|Egypt|2020-06-02	Africa|hCoV-19/Gambia/NPHL-1921/2020|EPI ISL 561239|B.1.1|Gambia|2020	0.0005714998	Africa
Africa|hCoV-19/Egypt/CUNCI-HGC4I032/2020|EPI ISL 479709|B.1.1|Egypt|2020-06-02	Africa|hCoV-19/Gambia/NPHL-1921/2020|EPI ISL 561239|B.1.1|Gambia|2020	0.0002690857	Africa
Africa|hCoV-19/Egypt/CUNCI-HGC4I033/2020|EPI ISL 479704|B.1|Egypt|2020-06-02	Africa|hCoV-19/Gambia/NPHL-1921/2020|EPI ISL 561239|B.1.1|Gambia|2020	0.0004034441	Africa
Africa|hCoV-19/Egypt/CUNCI-HGC4I034/2020|EPI ISL 479708|B.1.255|Egypt|2020-06-02	Africa|hCoV-19/Gambia/NPHL-1921/2020|EPI ISL 561239|B.1.1|Gambia|2020	0.0003697293	Africa
Africa|hCoV-19/Egypt/CUNCI-HGC5I001/2020|EPI ISL 479710|B.1.1|Egypt|2020-06-02	Africa|hCoV-19/Gambia/NPHL-1921/2020|EPI ISL 561239|B.1.1|Gambia|2020	0.0001680876	Africa
Africa|hCoV-19/Egypt/CUNCI-HGC5I003/2020|EPI ISL 479711|B.1|Egypt|2020-06-02	Africa|hCoV-19/Gambia/NPHL-1921/2020|EPI ISL 561239|B.1.1|Gambia|2020	0.0003697703	Africa
Africa|hCoV-19/Egypt/CUNCI-HGC5I010/2020|EPI ISL 479730|B.1.1|Egypt|2020-06-02	Africa|hCoV-19/Gambia/NPHL-1921/2020|EPI ISL 561239|B.1.1|Gambia|2020	0.0002689681	Africa
Africa|hCoV-19/Egypt/CUNCI-HGC5I011/2020|EPI ISL 479712|B.1.1|Egypt|2020-06-02	Africa|hCoV-19/Gambia/NPHL-1921/2020|EPI ISL 561239|B.1.1|Gambia|2020	0.0001680650	Africa
Africa|hCoV-19/Egypt/CUNCI-HGC5I012/2020|EPI ISL 479713|B.1.1|Egypt|2020-06-02	Africa|hCoV-19/Gambia/NPHL-1921/2020|EPI ISL 561239|B.1.1|Gambia|2020	0.0002352475	Africa
Africa|hCoV-19/Egypt/CUNCI-HGC5I014/2020|EPI ISL 479714|B.1.255|Egypt|2020-06-02	Africa|hCoV-19/Gambia/NPHL-1921/2020|EPI ISL 561239|B.1.1|Gambia|2020	0.0005042729	Africa
Africa|hCoV-19/Egypt/CUNCI-HGC5I015/2020|EPI ISL 475722|B.1.255|Egypt|2020-05-02	Africa|hCoV-19/Gambia/NPHL-1921/2020|EPI ISL 561239|B.1.1|Gambia|2020	0.0005718014	Africa
Africa|hCoV-19/Egypt/CUNCI-HGC5I016/2020|EPI ISL 479731|B.1|Egypt|2020-06-02	Africa|hCoV-19/Gambia/NPHL-1921/2020|EPI ISL 561239|B.1.1|Gambia|2020	0.0004034129	Africa
Africa|hCoV-19/Egypt/CUNCI-HGC5I022/2020|EPI ISL 479715|B.1.1|Egypt|2020-06-02	Africa|hCoV-19/Gambia/NPHL-1921/2020|EPI ISL 561239|B.1.1|Gambia|2020	0.0002688687	Africa
Africa|hCoV-19/Egypt/CUNCI-HGC5I025/2020|EPI ISL 479716|A|Egypt|2020-06-02	Africa|hCoV-19/Gambia/NPHL-1921/2020|EPI ISL 561239|B.1.1|Gambia|2020	0.0003368204	Africa
Africa|hCoV-19/Egypt/CUNCI-HGC5I026/2020|EPI ISL 479735|B.1.5|Egypt|2020-06-02	Africa|hCoV-19/Gambia/NPHL-1921/2020|EPI ISL 561239|B.1.1|Gambia|2020	0.0005044983	Africa
Africa|hCoV-19/Egypt/CUNCI-HGC5I029/2020|EPI ISL 479734|B.1|Egypt|2020-06-02	Africa|hCoV-19/Gambia/NPHL-1921/2020|EPI ISL 561239|B.1.1|Gambia|2020	0.0004034712	Africa
Africa|hCoV-19/Egypt/CUNCI-HGC5I030/2020|EPI ISL 479721|B.1.5|Egypt|2020-06-02	Africa|hCoV-19/Gambia/NPHL-1921/2020|EPI ISL 561239|B.1.1|Gambia|2020	0.0003025719	Africa
Africa|hCoV-19/Egypt/CUNCI-HGC5I033/2020|EPI ISL 479717|B.1.5|Egypt|2020-06-02	Africa|hCoV-19/Gambia/NPHL-1921/2020|EPI ISL 561239|B.1.1|Gambia|2020	0.0002353400	Africa
Africa|hCoV-19/Egypt/CUNCI-HGC5I034/2020|EPI ISL 479720|B.1.5|Egypt|2020-06-02	Africa|hCoV-19/Gambia/NPHL-1921/2020|EPI ISL 561239|B.1.1|Gambia|2020	0.0002688660	Africa
Africa|hCoV-19/Egypt/CUNCI-HGC6I002/2020|EPI ISL 479719|B.1.1.1|Egypt|2020-06-02	Africa|hCoV-19/Gambia/NPHL-1921/2020|EPI ISL 561239|B.1.1|Gambia|2020	0.0004705978	Africa
Africa|hCoV-19/Egypt/CUNCI-HGC6I003/2020|EPI ISL 479718|B.1.5|Egypt|2020-06-02	Africa|hCoV-19/Gambia/NPHL-1921/2020|EPI ISL 561239|B.1.1|Gambia|2020	0.0003361300	Africa
Africa|hCoV-19/Egypt/CUNCI-HGC6I007/2020|EPI ISL 479722|B.1|Egypt|2020-06-02	Africa|hCoV-19/Gambia/NPHL-1921/2020|EPI ISL 561239|B.1.1|Gambia|2020	0.0003362283	Africa
Africa|hCoV-19/Egypt/CUNCI-HGC6I010/2020|EPI ISL 478672|B.1|Egypt|2020-06-02	Africa|hCoV-19/Gambia/NPHL-1921/2020|EPI ISL 561239|B.1.1|Gambia|2020	0.0005042170	Africa
Africa|hCoV-19/Egypt/CUNCI-HGC6I011/2020|EPI ISL 479727|A|Egypt|2020-06-02	Africa|hCoV-19/Gambia/NPHL-1921/2020|EPI ISL 561239|B.1.1|Gambia|2020	0.0008407293	Africa
Africa|hCoV-19/Egypt/CUNCI-HGC6I015/2020|EPI ISL 479725|B.1.1|Egypt|2020-06-02	Africa|hCoV-19/Gambia/NPHL-1921/2020|EPI ISL 561239|B.1.1|Gambia|2020	0.0003697008	Africa
Africa|hCoV-19/Egypt/CUNCI-HGC6I016/2020|EPI ISL 475723|B.1.247|Egypt|2020-06-02	Africa|hCoV-19/Gambia/NPHL-1921/2020|EPI ISL 561239|B.1.1|Gambia|2020	0.0006056610	Africa
Africa|hCoV-19/Egypt/CUNCI-HGC6I024/2020|EPI ISL 479732|B.1.1.247|Egypt|2020-06-02	Africa|hCoV-19/Gambia/NPHL-1921/2020|EPI ISL 561239|B.1.1|Gambia|2020	0.0002691555	Africa
Africa|hCoV-19/Egypt/CUNCI-HGC6I026/2020|EPI ISL 479724|B.1.1.1|Egypt|2020-06-02	Africa|hCoV-19/Gambia/NPHL-1921/2020|EPI ISL 561239|B.1.1|Gambia|2020	0.0005042221	Africa
Africa|hCoV-19/Egypt/CUNCI-HGC6I029/2020|EPI ISL 477161|B.1.255|Egypt|2020-06-02	Africa|hCoV-19/Gambia/NPHL-1921/2020|EPI ISL 561239|B.1.1|Gambia|2020	0.0005042390	Africa
Africa|hCoV-19/Egypt/CUNCI-HGC6I031/2020|EPI ISL 475724|B.1.1.1|Egypt|2020-06-02	Africa|hCoV-19/Gambia/NPHL-1921/2020|EPI ISL 561239|B.1.1|Gambia|2020	0.0004708874	Africa
Africa|hCoV-19/Egypt/CUNCI-HGC6I032/2020|EPI ISL 479733|B.1.1.1|Egypt|2020-06-02	Africa|hCoV-19/Gambia/NPHL-1921/2020|EPI ISL 561239|B.1.1|Gambia|2020	0.0004706611	Africa
Africa|hCoV-19/Egypt/CUNCI-HGC6I033/2020|EPI ISL 479723|B.1.1.1|Egypt|2020-06-02	Africa|hCoV-19/Gambia/NPHL-1921/2020|EPI ISL 561239|B.1.1|Gambia|2020	0.0004706405	Africa
Africa|hCoV-19/Egypt/CUNCI-HGC7I01/2020|EPI ISL 529141|B.1|Egypt|2020-07-19	Africa|hCoV-19/Gambia/NPHL-1921/2020|EPI ISL 561239|B.1.1|Gambia|2020	0.0005379435	Africa
Africa|hCoV-19/Egypt/CUNCI-HGC7I02/2020|EPI ISL 529142|A|Egypt|2020-07-19	Africa|hCoV-19/Gambia/NPHL-1921/2020|EPI ISL 561239|B.1.1|Gambia|2020	0.0008071380	Africa
Africa|hCoV-19/Egypt/CUNCI-HGC7I07/2020|EPI ISL 529145|B.1|Egypt|2020-07-19	Africa|hCoV-19/Gambia/NPHL-1921/2020|EPI ISL 561239|B.1.1|Gambia|2020	0.0005043238	Africa
Africa|hCoV-19/Egypt/EGY-020/2020|EPI ISL 526975|B.1|Egypt|2020-08-14	Africa|hCoV-19/Gambia/NPHL-1921/2020|EPI ISL 561239|B.1.1|Gambia|2020	0.0005042509	Africa
Africa|hCoV-19/Egypt/EGY-041/2020|EPI ISL 526997|B.1|Egypt|2020-08-22	Africa|hCoV-19/Gambia/NPHL-1921/2020|EPI ISL 561239|B.1.1|Gambia|2020	0.0005042509	Africa
Africa|hCoV-19/Egypt/EGY-S031/2020|EPI ISL 526986|B.1|Egypt|2020-08-17	Africa|hCoV-19/Gambia/NPHL-1921/2020|EPI ISL 561239|B.1.1|Gambia|2020	0.0005042509	Africa
Africa|hCoV-19/Egypt/HCoV2-Egy-002/2020|EPI ISL 510532|B.1|Egypt|2020-06-02	Africa|hCoV-19/Gambia/NPHL-1921/2020|EPI ISL 561239|B.1.1|Gambia|2020	0.0005042509	Africa
Africa|hCoV-19/Egypt/MASRI-005/2020|EPI ISL 482759|B.1|Egypt|2020-04-30	Africa|hCoV-19/Gambia/NPHL-1921/2020|EPI ISL 561239|B.1.1|Gambia|2020	0.0003697219	Africa
Africa|hCoV-19/Egypt/MASRI-007/2020|EPI ISL 482760|B.1|Egypt|2020-04-28	Africa|hCoV-19/Gambia/NPHL-1921/2020|EPI ISL 561239|B.1.1|Gambia|2020	0.0004372496	Africa
Africa|hCoV-19/Egypt/MASRI-008/2020|EPI ISL 482761|B.1|Egypt|2020-04-30	Africa|hCoV-19/Gambia/NPHL-1921/2020|EPI ISL 561239|B.1.1|Gambia|2020	0.0003719379	Africa
Africa|hCoV-19/Egypt/MASRI-009/2020|EPI ISL 483035|A|Egypt|2020-04-30	Africa|hCoV-19/Gambia/NPHL-1921/2020|EPI ISL 561239|B.1.1|Gambia|2020	0.0006724365	Africa
Africa|hCoV-19/Egypt/MASRI-011/2020|EPI ISL 482762|B.1|Egypt|2020-05-05	Africa|hCoV-19/Gambia/NPHL-1921/2020|EPI ISL 561239|B.1.1|Gambia|2020	0.0004370586	Africa
Africa|hCoV-19/Egypt/MASRI-012/2020|EPI ISL 482763|B.1|Egypt|2020-05-05	Africa|hCoV-19/Gambia/NPHL-1921/2020|EPI ISL 561239|B.1.1|Gambia|2020	0.0003361040	Africa
Africa|hCoV-19/Egypt/MASRI-014/2020|EPI ISL 482765|B.1|Egypt|2020-04-30	Africa|hCoV-19/Gambia/NPHL-1921/2020|EPI ISL 561239|B.1.1|Gambia|2020	0.0005716092	Africa
Africa|hCoV-19/Egypt/MASRI-015/2020|EPI ISL 482766|B.1.36|Egypt|2020-05-11	Africa|hCoV-19/Gambia/NPHL-1921/2020|EPI ISL 561239|B.1.1|Gambia|2020	0.0006387973	Africa
Africa|hCoV-19/Egypt/MASRI-016/2020|EPI ISL 482767|B.1|Egypt|2020-05-11	Africa|hCoV-19/Gambia/NPHL-1921/2020|EPI ISL 561239|B.1.1|Gambia|2020	0.0005719938	Africa
Africa|hCoV-19/Egypt/MASRI-018/2020|EPI ISL 483036|A|Egypt|2020-05-10	Africa|hCoV-19/Gambia/NPHL-1921/2020|EPI ISL 561239|B.1.1|Gambia|2020	0.0008127392	Africa
Africa|hCoV-19/Egypt/MASRI-020/2020|EPI ISL 483037|B.1|Egypt|2020-05-13	Africa|hCoV-19/Gambia/NPHL-1921/2020|EPI ISL 561239|B.1.1|Gambia|2020	0.0006453782	Africa
Africa|hCoV-19/Egypt/MASRI-022/2020|EPI ISL 482768|B.1.255|Egypt|2020-05-13	Africa|hCoV-19/Gambia/NPHL-1921/2020|EPI ISL 561239|B.1.1|Gambia|2020	0.0005724205	Africa
Africa|hCoV-19/Egypt/MASRI-023/2020|EPI ISL 482769|B.1|Egypt|2020-05-11	Africa|hCoV-19/Gambia/NPHL-1921/2020|EPI ISL 561239|B.1.1|Gambia|2020	0.0003701435	Africa
Africa|hCoV-19/Egypt/MASRI-024/2020|EPI ISL 482770|B.1|Egypt|2020-05-11	Africa|hCoV-19/Gambia/NPHL-1921/2020|EPI ISL 561239|B.1.1|Gambia|2020	0.0004369852	Africa
Africa|hCoV-19/Egypt/MASRI-025/2020|EPI ISL 482771|B.1|Egypt|2020-05-10	Africa|hCoV-19/Gambia/NPHL-1921/2020|EPI ISL 561239|B.1.1|Gambia|2020	0.0005717687	Africa
Africa|hCoV-19/Egypt/MASRI-026/2020|EPI ISL 482772|B.1|Egypt|2020-05-10	Africa|hCoV-19/Gambia/NPHL-1921/2020|EPI ISL 561239|B.1.1|Gambia|2020	0.0005043288	Africa
Africa|hCoV-19/Egypt/MASRI-027/2020|EPI ISL 482773|B.1.1.123|Egypt|2020-05-08	Africa|hCoV-19/Gambia/NPHL-1921/2020|EPI ISL 561239|B.1.1|Gambia|2020	0.0002357204	Africa
Africa|hCoV-19/Egypt/MASRI-028/2020|EPI ISL 483038|B.1|Egypt|2020-05-13	Africa|hCoV-19/Gambia/NPHL-1921/2020|EPI ISL 561239|B.1.1|Gambia|2020	0.0005042459	Africa
Africa|hCoV-19/Egypt/MASRI-029/2020|EPI ISL 482774|B.1|Egypt|2020-05-13	Africa|hCoV-19/Gambia/NPHL-1921/2020|EPI ISL 561239|B.1.1|Gambia|2020	0.0004369998	Africa
Africa|hCoV-19/Egypt/MASRI-10/2020|EPI ISL 475752|B.1.255|Egypt|2020-05	Africa|hCoV-19/Gambia/NPHL-1921/2020|EPI ISL 561239|B.1.1|Gambia|2020	0.0005380339	Africa
Africa|hCoV-19/Egypt/MASRI-11/2020|EPI ISL 475753|B.1.36|Egypt|2020-05	Africa|hCoV-19/Gambia/NPHL-1921/2020|EPI ISL 561239|B.1.1|Gambia|2020	0.0006724250	Africa
Africa|hCoV-19/Egypt/MASRI-14/2020|EPI ISL 475749|B.1|Egypt|2020-05	Africa|hCoV-19/Gambia/NPHL-1921/2020|EPI ISL 561239|B.1.1|Gambia|2020	0.0004033763	Africa
Africa|hCoV-19/Egypt/MASRI-15/2020|EPI ISL 475750|B.1.1|Egypt|2020-05	Africa|hCoV-19/Gambia/NPHL-1921/2020|EPI ISL 561239|B.1.1|Gambia|2020	0.0004735773	Africa
Africa|hCoV-19/Egypt/MASRI-2/2020|EPI ISL 475745|B.1|Egypt|2020-05	Africa|hCoV-19/Gambia/NPHL-1921/2020|EPI ISL 561239|B.1.1|Gambia|2020	0.0004369702	Africa
Africa|hCoV-19/Egypt/MASRI-3/2020|EPI ISL 475746|A|Egypt|2020-05	Africa|hCoV-19/Gambia/NPHL-1921/2020|EPI ISL 561239|B.1.1|Gambia|2020	0.0007061175	Africa
Africa|hCoV-19/Egypt/MASRI-6/2020|EPI ISL 475747|B.1.255|Egypt|2020-05	Africa|hCoV-19/Gambia/NPHL-1921/2020|EPI ISL 561239|B.1.1|Gambia|2020	0.0004369704	Africa
Africa|hCoV-19/Egypt/MASRI-9/2020|EPI ISL 475751|B.1.1.1|Egypt|2020-05	Africa|hCoV-19/Gambia/NPHL-1921/2020|EPI ISL 561239|B.1.1|Gambia|2020	0.0006052863	Africa
Africa|hCoV-19/Egypt/NRC-01/2020|EPI ISL 430820|B.1|Egypt|2020-03-18	Africa|hCoV-19/Gambia/NPHL-1921/2020|EPI ISL 561239|B.1.1|Gambia|2020	0.0004049879	Africa
Africa|hCoV-19/Egypt/NRC-03/2020|EPI ISL 430819|B.1.246|Egypt|2020-03-18	Africa|hCoV-19/Gambia/NPHL-1921/2020|EPI ISL 561239|B.1.1|Gambia|2020	0.0004384483	Africa
Africa|hCoV-19/Gabon/ITM-K011/2020|EPI ISL 539573|A|Gabon|2020-03-22	Africa|hCoV-19/Gambia/NPHL-1921/2020|EPI ISL 561239|B.1.1|Gambia|2020	0.0006387867	Africa
Africa|hCoV-19/Gabon/ITM-K023/2020|EPI ISL 539574|B.1.178|Gabon|2020-03-27	Africa|hCoV-19/Gambia/NPHL-1921/2020|EPI ISL 561239|B.1.1|Gambia|2020	0.0004033411	Africa
Africa|hCoV-19/Gabon/ITM-K027/2020|EPI ISL 539575|A|Gabon|2020-03-27	Africa|hCoV-19/Gambia/NPHL-1921/2020|EPI ISL 561239|B.1.1|Gambia|2020	0.0006387717	Africa
Africa|hCoV-19/Gabon/ITM-K028/2020|EPI ISL 539576|B.1.292|Gabon|2020-03-27	Africa|hCoV-19/Gambia/NPHL-1921/2020|EPI ISL 561239|B.1.1|Gambia|2020	0.0004033492	Africa
Africa|hCoV-19/Gambia/0214/2020|EPI ISL 471158|B.1|Gambia|2020-03-29	Africa|hCoV-19/Gambia/NPHL-1921/2020|EPI ISL 561239|B.1.1|Gambia|2020	0.0003029679	Africa
Africa|hCoV-19/Gambia/0268/2020|EPI ISL 471159|B.1.1|Gambia|2020-03-21	Africa|hCoV-19/Gambia/NPHL-1921/2020|EPI ISL 561239|B.1.1|Gambia|2020	0.0001696327	Africa
Africa|hCoV-19/Gambia/0278/2020|EPI ISL 471160|B.1.1|Gambia|2020-03-20	Africa|hCoV-19/Gambia/NPHL-1921/2020|EPI ISL 561239|B.1.1|Gambia|2020	0.0001698804	Africa
Africa|hCoV-19/Gambia/0528/2020|EPI ISL 471161|B.1.1.293|Gambia|2020-04-30	Africa|hCoV-19/Gambia/NPHL-1921/2020|EPI ISL 561239|B.1.1|Gambia|2020	0.0002067686	Africa
Africa|hCoV-19/Gambia/0531/2020|EPI ISL 471162|B.1.1.293|Gambia|2020-04-30	Africa|hCoV-19/Gambia/NPHL-1921/2020|EPI ISL 561239|B.1.1|Gambia|2020	0.0002067829	Africa
Africa|hCoV-19/Gambia/0536/2020|EPI ISL 471163|B.1.1.293|Gambia|2020-04-30	Africa|hCoV-19/Gambia/NPHL-1921/2020|EPI ISL 561239|B.1.1|Gambia|2020	0.0002016143	Africa
Africa|hCoV-19/Gambia/0547/2020|EPI ISL 471164|B.1.1.293|Gambia|2020-04-30	Africa|hCoV-19/Gambia/NPHL-1921/2020|EPI ISL 561239|B.1.1|Gambia|2020	0.0002019332	Africa
Africa|hCoV-19/Gambia/0548/2020|EPI ISL 471165|B.1.5|Gambia|2020-04-30	Africa|hCoV-19/Gambia/NPHL-1921/2020|EPI ISL 561239|B.1.1|Gambia|2020	0.0001391102	Africa
Africa|hCoV-19/Gambia/1090/2020|EPI ISL 471166|B.1.1|Gambia|2020-05-04	Africa|hCoV-19/Gambia/NPHL-1921/2020|EPI ISL 561239|B.1.1|Gambia|2020	0.0002371334	Africa
Africa|hCoV-19/Gambia/1094/2020|EPI ISL 471167|B.1.1.293|Gambia|2020-05-04	Africa|hCoV-19/Gambia/NPHL-1921/2020|EPI ISL 561239|B.1.1|Gambia|2020	0.0002016143	Africa
Africa|hCoV-19/Gambia/1251/2020|EPI ISL 471168|B.1.1.293|Gambia|2020-05-07	Africa|hCoV-19/Gambia/NPHL-1921/2020|EPI ISL 561239|B.1.1|Gambia|2020	0.0002067687	Africa
Africa|hCoV-19/Gambia/1264/2020|EPI ISL 471169|B.1.1|Gambia|2020-05-07	Africa|hCoV-19/Gambia/NPHL-1921/2020|EPI ISL 561239|B.1.1|Gambia|2020	0.0001694028	Africa
Africa|hCoV-19/Gambia/1271/2020|EPI ISL 471170|B.1.1|Gambia|2020-05-07	Africa|hCoV-19/Gambia/NPHL-1921/2020|EPI ISL 561239|B.1.1|Gambia|2020	0.0001696212	Africa
Africa|hCoV-19/Gambia/1277/2020|EPI ISL 471171|B.1.1.293|Gambia|2020-05-07	Africa|hCoV-19/Gambia/NPHL-1921/2020|EPI ISL 561239|B.1.1|Gambia|2020	0.0002016143	Africa
Africa|hCoV-19/Gambia/3668/2020|EPI ISL 560992|B.1.5.12|Gambia|2020-07-30	Africa|hCoV-19/Gambia/NPHL-1921/2020|EPI ISL 561239|B.1.1|Gambia|2020	0.0005757417	Africa
Africa|hCoV-19/Gambia/3670/2020|EPI ISL 560993|B.1.5.12|Gambia|2020-07-30	Africa|hCoV-19/Gambia/NPHL-1921/2020|EPI ISL 561239|B.1.1|Gambia|2020	0.0005804589	Africa
Africa|hCoV-19/Gambia/3671/2020|EPI ISL 560994|B.1.1.293|Gambia|2020-07-30	Africa|hCoV-19/Gambia/NPHL-1921/2020|EPI ISL 561239|B.1.1|Gambia|2020	0.0002708409	Africa
Africa|hCoV-19/Gambia/3673/2020|EPI ISL 560995|B.1.5|Gambia|2020-07-30	Africa|hCoV-19/Gambia/NPHL-1921/2020|EPI ISL 561239|B.1.1|Gambia|2020	0.0000338529	Africa
Africa|hCoV-19/Gambia/3676/2020|EPI ISL 560996|B.1.5|Gambia|2020-07-30	Africa|hCoV-19/Gambia/NPHL-1921/2020|EPI ISL 561239|B.1.1|Gambia|2020	0.0003447499	Africa
Africa|hCoV-19/Gambia/3678/2020|EPI ISL 560997|B.1.292|Gambia|2020-07-30	Africa|hCoV-19/Gambia/NPHL-1921/2020|EPI ISL 561239|B.1.1|Gambia|2020	0.0004369851	Africa
Africa|hCoV-19/Gambia/3679/2020|EPI ISL 560998|B.1.5.12|Gambia|2020-07-30	Africa|hCoV-19/Gambia/NPHL-1921/2020|EPI ISL 561239|B.1.1|Gambia|2020	0.0005121921	Africa
Africa|hCoV-19/Gambia/3680/2020|EPI ISL 560999|B.1.5|Gambia|2020-07-30	Africa|hCoV-19/Gambia/NPHL-1921/2020|EPI ISL 561239|B.1.1|Gambia|2020	0.0003103861	Africa
Africa|hCoV-19/Gambia/3683/2020|EPI ISL 561000|B.1.292|Gambia|2020-07-30	Africa|hCoV-19/Gambia/NPHL-1921/2020|EPI ISL 561239|B.1.1|Gambia|2020	0.0004706088	Africa
Africa|hCoV-19/Gambia/3703/2020|EPI ISL 561001|B.1.5.12|Gambia|2020-07-30	Africa|hCoV-19/Gambia/NPHL-1921/2020|EPI ISL 561239|B.1.1|Gambia|2020	0.0005042459	Africa
Africa|hCoV-19/Gambia/3717/2020|EPI ISL 561002|B.1.5|Gambia|2020-07-30	Africa|hCoV-19/Gambia/NPHL-1921/2020|EPI ISL 561239|B.1.1|Gambia|2020	0.0003755782	Africa
Africa|hCoV-19/Gambia/3724/2020|EPI ISL 561003|B.1.5.12|Gambia|2020-07-30	Africa|hCoV-19/Gambia/NPHL-1921/2020|EPI ISL 561239|B.1.1|Gambia|2020	0.0005042459	Africa
Africa|hCoV-19/Gambia/3725/2020|EPI ISL 561004|B.1.1.293|Gambia|2020-07-30	Africa|hCoV-19/Gambia/NPHL-1921/2020|EPI ISL 561239|B.1.1|Gambia|2020	0.0003360736	Africa
Africa|hCoV-19/Gambia/3728/2020|EPI ISL 561005|B.1.5|Gambia|2020-07-30	Africa|hCoV-19/Gambia/NPHL-1921/2020|EPI ISL 561239|B.1.1|Gambia|2020	0.0002815230	Africa
Africa|hCoV-19/Gambia/3729/2020|EPI ISL 561006|B.1.5.12|Gambia|2020-07-30	Africa|hCoV-19/Gambia/NPHL-1921/2020|EPI ISL 561239|B.1.1|Gambia|2020	0.0004369805	Africa
Africa|hCoV-19/Gambia/3732/2020|EPI ISL 561007|B.1.5|Gambia|2020-07-30	Africa|hCoV-19/Gambia/NPHL-1921/2020|EPI ISL 561239|B.1.1|Gambia|2020	0.0003758475	Africa
Africa|hCoV-19/Gambia/3735/2020|EPI ISL 561008|B.1.5|Gambia|2020-07-30	Africa|hCoV-19/Gambia/NPHL-1921/2020|EPI ISL 561239|B.1.1|Gambia|2020	0.0003102470	Africa
Africa|hCoV-19/Gambia/3737/2020|EPI ISL 561009|B.1.1.293|Gambia|2020-07-30	Africa|hCoV-19/Gambia/NPHL-1921/2020|EPI ISL 561239|B.1.1|Gambia|2020	0.0003362430	Africa
Africa|hCoV-19/Gambia/3741/2020|EPI ISL 561010|B.1.5.12|Gambia|2020-07-30	Africa|hCoV-19/Gambia/NPHL-1921/2020|EPI ISL 561239|B.1.1|Gambia|2020	0.0004438378	Africa
Africa|hCoV-19/Gambia/3743/2020|EPI ISL 561011|B.1.5.12|Gambia|2020-07-30	Africa|hCoV-19/Gambia/NPHL-1921/2020|EPI ISL 561239|B.1.1|Gambia|2020	0.0005715229	Africa
Africa|hCoV-19/Gambia/3749/2020|EPI ISL 561012|B.1.5.12|Gambia|2020-07-30	Africa|hCoV-19/Gambia/NPHL-1921/2020|EPI ISL 561239|B.1.1|Gambia|2020	0.0005042289	Africa
Africa|hCoV-19/Gambia/3761/2020|EPI ISL 561013|B.1.5.12|Gambia|2020-07-30	Africa|hCoV-19/Gambia/NPHL-1921/2020|EPI ISL 561239|B.1.1|Gambia|2020	0.0005042289	Africa
Africa|hCoV-19/Gambia/3772/2020|EPI ISL 561025|B.1.5|Gambia|2020-07-30	Africa|hCoV-19/Gambia/NPHL-1921/2020|EPI ISL 561239|B.1.1|Gambia|2020	0.0003136741	Africa
Africa|hCoV-19/Gambia/GC19-015/2020|EPI ISL 428855|B.1.1.8|Gambia|2020-03-17	Africa|hCoV-19/Gambia/NPHL-1921/2020|EPI ISL 561239|B.1.1|Gambia|2020	0.0002688416	Africa
Africa|hCoV-19/Gambia/GC19-026/2020|EPI ISL 428856|B.6|Gambia|2020-03-21	Africa|hCoV-19/Gambia/NPHL-1921/2020|EPI ISL 561239|B.1.1|Gambia|2020	0.0006051377	Africa
Africa|hCoV-19/Gambia/GC19-029/2020|EPI ISL 428857|B.1|Gambia|2020-04-20	Africa|hCoV-19/Gambia/NPHL-1921/2020|EPI ISL 561239|B.1.1|Gambia|2020	0.0004033668	Africa
Africa|hCoV-19/Gambia/GC19-0479/2020|EPI ISL 561015|B.1.1.293|Gambia|2020-04-29	Africa|hCoV-19/Gambia/NPHL-1921/2020|EPI ISL 561239|B.1.1|Gambia|2020	0.0001756129	Africa
Africa|hCoV-19/Gambia/GC19-0544/2020|EPI ISL 561016|B.1.5|Gambia|2020-05-01	Africa|hCoV-19/Gambia/NPHL-1921/2020|EPI ISL 561239|B.1.1|Gambia|2020	0.0002098436	Africa
Africa|hCoV-19/Gambia/GC19-1385/2020|EPI ISL 561018|B.1.5|Gambia|2020-05-12	Africa|hCoV-19/Gambia/NPHL-1921/2020|EPI ISL 561239|B.1.1|Gambia|2020	0.0001767759	Africa
Africa|hCoV-19/Gambia/GC19-1503/2020|EPI ISL 561021|B.1.1|Gambia|2020-05-14	Africa|hCoV-19/Gambia/NPHL-1921/2020|EPI ISL 561239|B.1.1|Gambia|2020	0.0003360798	Africa
Africa|hCoV-19/Gambia/GC19-1527/2020|EPI ISL 561022|B.1.1.293|Gambia|2020-05-16	Africa|hCoV-19/Gambia/NPHL-1921/2020|EPI ISL 561239|B.1.1|Gambia|2020	0.0002016346	Africa
Africa|hCoV-19/Gambia/GC19-1533/2020|EPI ISL 561023|B.1.1.264|Gambia|2020-05-16	Africa|hCoV-19/Gambia/NPHL-1921/2020|EPI ISL 561239|B.1.1|Gambia|2020	0.0002786077	Africa
Africa|hCoV-19/Gambia/GC19-1572/2020|EPI ISL 561014|B.1.1|Gambia|2020-05-20	Africa|hCoV-19/Gambia/NPHL-1921/2020|EPI ISL 561239|B.1.1|Gambia|2020	0.0002091947	Africa
Africa|hCoV-19/Gambia/GC19-1575/2020|EPI ISL 561026|B.1.1|Gambia|2020-05-20	Africa|hCoV-19/Gambia/NPHL-1921/2020|EPI ISL 561239|B.1.1|Gambia|2020	0.0002776311	Africa
Africa|hCoV-19/Gambia/GC19-1606/2020|EPI ISL 561027|B.1.1|Gambia|2020-05-20	Africa|hCoV-19/Gambia/NPHL-1921/2020|EPI ISL 561239|B.1.1|Gambia|2020	0.0002437848	Africa
Africa|hCoV-19/Gambia/GC19-1706/2020|EPI ISL 561028|B.1.5|Gambia|2020-05-22	Africa|hCoV-19/Gambia/NPHL-1921/2020|EPI ISL 561239|B.1.1|Gambia|2020	0.0001749636	Africa
Africa|hCoV-19/Gambia/GC19-1814/2020|EPI ISL 561032|B.1.5|Gambia|2020-05-28	Africa|hCoV-19/Gambia/NPHL-1921/2020|EPI ISL 561239|B.1.1|Gambia|2020	0.0001767133	Africa
Africa|hCoV-19/Gambia/GC19-1818/2020|EPI ISL 561034|B.1.1|Gambia|2020-05-28	Africa|hCoV-19/Gambia/NPHL-1921/2020|EPI ISL 561239|B.1.1|Gambia|2020	0.0003361022	Africa
Africa|hCoV-19/Gambia/GC19-1983/2020|EPI ISL 561038|B.1.1|Gambia|2020-06-07	Africa|hCoV-19/Gambia/NPHL-1921/2020|EPI ISL 561239|B.1.1|Gambia|2020	0.0003360916	Africa
Africa|hCoV-19/Gambia/GC19-2197/2020|EPI ISL 561040|B.1.292|Gambia|2020-06-26	Africa|hCoV-19/Gambia/NPHL-1921/2020|EPI ISL 561239|B.1.1|Gambia|2020	0.0004405236	Africa
Africa|hCoV-19/Gambia/GC19-2427/2020|EPI ISL 561105|B.1.1.293|Gambia|2020-07-21	Africa|hCoV-19/Gambia/NPHL-1921/2020|EPI ISL 561239|B.1.1|Gambia|2020	0.0003025109	Africa
Africa|hCoV-19/Gambia/GC19-2443/2020|EPI ISL 561106|B.1.5|Gambia|2020-07-21	Africa|hCoV-19/Gambia/NPHL-1921/2020|EPI ISL 561239|B.1.1|Gambia|2020	0.0002475004	Africa
Africa|hCoV-19/Gambia/GC19-2450/2020|EPI ISL 561107|B.1.5.12|Gambia|2020-07-21	Africa|hCoV-19/Gambia/NPHL-1921/2020|EPI ISL 561239|B.1.1|Gambia|2020	0.0005042525	Africa
Africa|hCoV-19/Gambia/GC19-2459/2020|EPI ISL 561108|B.1.1.293|Gambia|2020-07-21	Africa|hCoV-19/Gambia/NPHL-1921/2020|EPI ISL 561239|B.1.1|Gambia|2020	0.0002710492	Africa
Africa|hCoV-19/Gambia/GC19-2469/2020|EPI ISL 561109|B.1.5|Gambia|2020-07-21	Africa|hCoV-19/Gambia/NPHL-1921/2020|EPI ISL 561239|B.1.1|Gambia|2020	0.0003102791	Africa
Africa|hCoV-19/Gambia/GC19-2473/2020|EPI ISL 561110|B.1.5.12|Gambia|2020-07-21	Africa|hCoV-19/Gambia/NPHL-1921/2020|EPI ISL 561239|B.1.1|Gambia|2020	0.0005379038	Africa
Africa|hCoV-19/Gambia/GC19-2498/2020|EPI ISL 561111|B.1.292|Gambia|2020-07-21	Africa|hCoV-19/Gambia/NPHL-1921/2020|EPI ISL 561239|B.1.1|Gambia|2020	0.0004705931	Africa
Africa|hCoV-19/Gambia/GC19-2525/2020|EPI ISL 561113|B.1.1.293|Gambia|2020-07-21	Africa|hCoV-19/Gambia/NPHL-1921/2020|EPI ISL 561239|B.1.1|Gambia|2020	0.0002688363	Africa
Africa|hCoV-19/Gambia/GC19-2526/2020|EPI ISL 561114|B.1.5.12|Gambia|2020-07-21	Africa|hCoV-19/Gambia/NPHL-1921/2020|EPI ISL 561239|B.1.1|Gambia|2020	0.0005379146	Africa
Africa|hCoV-19/Gambia/GC19-2629/2020|EPI ISL 561123|B.1.5.12|Gambia|2020-07-21	Africa|hCoV-19/Gambia/NPHL-1921/2020|EPI ISL 561239|B.1.1|Gambia|2020	0.0005083534	Africa
Africa|hCoV-19/Gambia/GC19-2632/2020|EPI ISL 561124|B.1.5.12|Gambia|2020-07-21	Africa|hCoV-19/Gambia/NPHL-1921/2020|EPI ISL 561239|B.1.1|Gambia|2020	0.0005079747	Africa
Africa|hCoV-19/Gambia/GC19-2638/2020|EPI ISL 561126|B.1.5.12|Gambia|2020-07-21	Africa|hCoV-19/Gambia/NPHL-1921/2020|EPI ISL 561239|B.1.1|Gambia|2020	0.0004510431	Africa
Africa|hCoV-19/Gambia/GC19-2652/2020|EPI ISL 561128|B.1.5.12|Gambia|2020-07-21	Africa|hCoV-19/Gambia/NPHL-1921/2020|EPI ISL 561239|B.1.1|Gambia|2020	0.0004035579	Africa
Africa|hCoV-19/Gambia/GC19-2654/2020|EPI ISL 561130|B.1.292|Gambia|2020-07-21	Africa|hCoV-19/Gambia/NPHL-1921/2020|EPI ISL 561239|B.1.1|Gambia|2020	0.0005042678	Africa
Africa|hCoV-19/Gambia/GC19-2663/2020|EPI ISL 561133|B.1.1.293|Gambia|2020-07-21	Africa|hCoV-19/Gambia/NPHL-1921/2020|EPI ISL 561239|B.1.1|Gambia|2020	0.0003024469	Africa
Africa|hCoV-19/Gambia/GC19-2707/2020|EPI ISL 561134|B.1.1.293|Gambia|2020-07-21	Africa|hCoV-19/Gambia/NPHL-1921/2020|EPI ISL 561239|B.1.1|Gambia|2020	0.0003385730	Africa
Africa|hCoV-19/Gambia/GC19-2711/2020|EPI ISL 561135|B.1.5.12|Gambia|2020-07-21	Africa|hCoV-19/Gambia/NPHL-1921/2020|EPI ISL 561239|B.1.1|Gambia|2020	0.0004705836	Africa
Africa|hCoV-19/Gambia/GC19-2730/2020|EPI ISL 561136|B.1.5.12|Gambia|2020-07-21	Africa|hCoV-19/Gambia/NPHL-1921/2020|EPI ISL 561239|B.1.1|Gambia|2020	0.0006096581	Africa
Africa|hCoV-19/Gambia/GC19-2731/2020|EPI ISL 561137|B.1.1.293|Gambia|2020-07-21	Africa|hCoV-19/Gambia/NPHL-1921/2020|EPI ISL 561239|B.1.1|Gambia|2020	0.0002688543	Africa
Africa|hCoV-19/Gambia/GC19-2828/2020|EPI ISL 561150|B.1.361|Gambia|2020-07-24	Africa|hCoV-19/Gambia/NPHL-1921/2020|EPI ISL 561239|B.1.1|Gambia|2020	0.0004706451	Africa
Africa|hCoV-19/Gambia/GC19-2842/2020|EPI ISL 561151|B.1.1|Gambia|2020-07-24	Africa|hCoV-19/Gambia/NPHL-1921/2020|EPI ISL 561239|B.1.1|Gambia|2020	0.0000000000	Africa
Africa|hCoV-19/Gambia/GC19-2898/2020|EPI ISL 561153|B.1.5.12|Gambia|2020-07-24	Africa|hCoV-19/Gambia/NPHL-1921/2020|EPI ISL 561239|B.1.1|Gambia|2020	0.0004706153	Africa
Africa|hCoV-19/Gambia/GC19-2904/2020|EPI ISL 561154|B.1.1|Gambia|2020-07-24	Africa|hCoV-19/Gambia/NPHL-1921/2020|EPI ISL 561239|B.1.1|Gambia|2020	0.0000000000	Africa
Africa|hCoV-19/Gambia/GC19-2947/2020|EPI ISL 561155|B.1.5.12|Gambia|2020-07-24	Africa|hCoV-19/Gambia/NPHL-1921/2020|EPI ISL 561239|B.1.1|Gambia|2020	0.0005042289	Africa
Africa|hCoV-19/Gambia/GC19-2973/2020|EPI ISL 561156|B.1.1.293|Gambia|2020-07-24	Africa|hCoV-19/Gambia/NPHL-1921/2020|EPI ISL 561239|B.1.1|Gambia|2020	0.0002352214	Africa
Africa|hCoV-19/Gambia/GC19-2977/2020|EPI ISL 561157|B.1.1.293|Gambia|2020-07-24	Africa|hCoV-19/Gambia/NPHL-1921/2020|EPI ISL 561239|B.1.1|Gambia|2020	0.0002352293	Africa
Africa|hCoV-19/Gambia/GC19-2985/2020|EPI ISL 561158|B.1.5.12|Gambia|2020-07-24	Africa|hCoV-19/Gambia/NPHL-1921/2020|EPI ISL 561239|B.1.1|Gambia|2020	0.0004033411	Africa
Africa|hCoV-19/Gambia/GC19-2991/2020|EPI ISL 561159|B.1.1|Gambia|2020-07-24	Africa|hCoV-19/Gambia/NPHL-1921/2020|EPI ISL 561239|B.1.1|Gambia|2020	0.0000000000	Africa
Africa|hCoV-19/Gambia/GC19-3064/2020|EPI ISL 561160|B.1.1|Gambia|2020-07-25	Africa|hCoV-19/Gambia/NPHL-1921/2020|EPI ISL 561239|B.1.1|Gambia|2020	0.0000000000	Africa
Africa|hCoV-19/Gambia/GC19-3065/2020|EPI ISL 561161|B.1.5.12|Gambia|2020-07-25	Africa|hCoV-19/Gambia/NPHL-1921/2020|EPI ISL 561239|B.1.1|Gambia|2020	0.0005470424	Africa
Africa|hCoV-19/Gambia/GC19-3081/2020|EPI ISL 561162|B.1.1|Gambia|2020-07-25	Africa|hCoV-19/Gambia/NPHL-1921/2020|EPI ISL 561239|B.1.1|Gambia|2020	0.0000000000	Africa
Africa|hCoV-19/Gambia/GC19-3085/2020|EPI ISL 561163|B.1.1.293|Gambia|2020-07-25	Africa|hCoV-19/Gambia/NPHL-1921/2020|EPI ISL 561239|B.1.1|Gambia|2020	0.0002708711	Africa
Africa|hCoV-19/Gambia/GC19-3087/2020|EPI ISL 561041|B.1.292|Gambia|2020-07-25	Africa|hCoV-19/Gambia/NPHL-1921/2020|EPI ISL 561239|B.1.1|Gambia|2020	0.0005042170	Africa
Africa|hCoV-19/Gambia/GC19-3099/2020|EPI ISL 561164|B.1.1.242|Gambia|2020-07-25	Africa|hCoV-19/Gambia/NPHL-1921/2020|EPI ISL 561239|B.1.1|Gambia|2020	0.0003697095	Africa
Africa|hCoV-19/Gambia/GC19-3110/2020|EPI ISL 561165|B.1.1.293|Gambia|2020-07-25	Africa|hCoV-19/Gambia/NPHL-1921/2020|EPI ISL 561239|B.1.1|Gambia|2020	0.0002688390	Africa
Africa|hCoV-19/Gambia/GC19-3112/2020|EPI ISL 561166|B.1|Gambia|2020-07-25	Africa|hCoV-19/Gambia/NPHL-1921/2020|EPI ISL 561239|B.1.1|Gambia|2020	0.0005714903	Africa
Africa|hCoV-19/Gambia/GC19-3113/2020|EPI ISL 561167|B.1.1.293|Gambia|2020-07-25	Africa|hCoV-19/Gambia/NPHL-1921/2020|EPI ISL 561239|B.1.1|Gambia|2020	0.0002352214	Africa
Africa|hCoV-19/Gambia/GC19-3114/2020|EPI ISL 561168|B.1.1|Gambia|2020-07-25	Africa|hCoV-19/Gambia/NPHL-1921/2020|EPI ISL 561239|B.1.1|Gambia|2020	0.0000000000	Africa
Africa|hCoV-19/Gambia/GC19-3135/2020|EPI ISL 561169|B.1.5.12|Gambia|2020-07-27	Africa|hCoV-19/Gambia/NPHL-1921/2020|EPI ISL 561239|B.1.1|Gambia|2020	0.0004063453	Africa
Africa|hCoV-19/Gambia/GC19-3140/2020|EPI ISL 561042|B.1.5.12|Gambia|2020-07-27	Africa|hCoV-19/Gambia/NPHL-1921/2020|EPI ISL 561239|B.1.1|Gambia|2020	0.0005715593	Africa
Africa|hCoV-19/Gambia/GC19-3145/2020|EPI ISL 561170|B.1.1|Gambia|2020-07-27	Africa|hCoV-19/Gambia/NPHL-1921/2020|EPI ISL 561239|B.1.1|Gambia|2020	0.0000000000	Africa
Africa|hCoV-19/Gambia/GC19-3146/2020|EPI ISL 561171|B.1.5.12|Gambia|2020-07-27	Africa|hCoV-19/Gambia/NPHL-1921/2020|EPI ISL 561239|B.1.1|Gambia|2020	0.0004064733	Africa
Africa|hCoV-19/Gambia/GC19-3165/2020|EPI ISL 561043|B.1.1.293|Gambia|2020-07-27	Africa|hCoV-19/Gambia/NPHL-1921/2020|EPI ISL 561239|B.1.1|Gambia|2020	0.0002352214	Africa
Africa|hCoV-19/Gambia/GC19-3166/2020|EPI ISL 561044|B.1.5.12|Gambia|2020-07-27	Africa|hCoV-19/Gambia/NPHL-1921/2020|EPI ISL 561239|B.1.1|Gambia|2020	0.0004063315	Africa
Africa|hCoV-19/Gambia/GC19-3189/2020|EPI ISL 561045|B.1.5|Gambia|2020-07-27	Africa|hCoV-19/Gambia/NPHL-1921/2020|EPI ISL 561239|B.1.1|Gambia|2020	0.0001709198	Africa
Africa|hCoV-19/Gambia/GC19-3192/2020|EPI ISL 561046|B.1.5|Gambia|2020-07-27	Africa|hCoV-19/Gambia/NPHL-1921/2020|EPI ISL 561239|B.1.1|Gambia|2020	0.0000000000	Africa
Africa|hCoV-19/Gambia/GC19-3193/2020|EPI ISL 561047|B.1.5.12|Gambia|2020-07-27	Africa|hCoV-19/Gambia/NPHL-1921/2020|EPI ISL 561239|B.1.1|Gambia|2020	0.0004063178	Africa
Africa|hCoV-19/Gambia/GC19-3208/2020|EPI ISL 561048|B.1.5.12|Gambia|2020-07-27	Africa|hCoV-19/Gambia/NPHL-1921/2020|EPI ISL 561239|B.1.1|Gambia|2020	0.0004741369	Africa
Africa|hCoV-19/Gambia/GC19-3209/2020|EPI ISL 561049|B.1.5.12|Gambia|2020-07-27	Africa|hCoV-19/Gambia/NPHL-1921/2020|EPI ISL 561239|B.1.1|Gambia|2020	0.0003725008	Africa
Africa|hCoV-19/Gambia/GC19-3210/2020|EPI ISL 561050|B.1.5.12|Gambia|2020-07-27	Africa|hCoV-19/Gambia/NPHL-1921/2020|EPI ISL 561239|B.1.1|Gambia|2020	0.0003469417	Africa
Africa|hCoV-19/Gambia/GC19-3214/2020|EPI ISL 561051|B.1.1.293|Gambia|2020-07-27	Africa|hCoV-19/Gambia/NPHL-1921/2020|EPI ISL 561239|B.1.1|Gambia|2020	0.0002370074	Africa
Africa|hCoV-19/Gambia/GC19-3219/2020|EPI ISL 561052|B.1.5.12|Gambia|2020-07-27	Africa|hCoV-19/Gambia/NPHL-1921/2020|EPI ISL 561239|B.1.1|Gambia|2020	0.0004033953	Africa
Africa|hCoV-19/Gambia/GC19-3246/2020|EPI ISL 561053|B.1.5.12|Gambia|2020-07-27	Africa|hCoV-19/Gambia/NPHL-1921/2020|EPI ISL 561239|B.1.1|Gambia|2020	0.0004063672	Africa
Africa|hCoV-19/Gambia/GC19-3255/2020|EPI ISL 561054|B.1.177|Gambia|2020-07-27	Africa|hCoV-19/Gambia/NPHL-1921/2020|EPI ISL 561239|B.1.1|Gambia|2020	0.0000000000	Africa
Africa|hCoV-19/Gambia/GC19-3266/2020|EPI ISL 561055|B.1.5|Gambia|2020-07-27	Africa|hCoV-19/Gambia/NPHL-1921/2020|EPI ISL 561239|B.1.1|Gambia|2020	0.0001692824	Africa
Africa|hCoV-19/Gambia/GC19-3267/2020|EPI ISL 561056|B.1.5.12|Gambia|2020-07-27	Africa|hCoV-19/Gambia/NPHL-1921/2020|EPI ISL 561239|B.1.1|Gambia|2020	0.0003386337	Africa
Africa|hCoV-19/Gambia/GC19-3278/2020|EPI ISL 561058|B.1.5.12|Gambia|2020-07-27	Africa|hCoV-19/Gambia/NPHL-1921/2020|EPI ISL 561239|B.1.1|Gambia|2020	0.0003724542	Africa
Africa|hCoV-19/Gambia/GC19-3301/2020|EPI ISL 561059|B.1.5.12|Gambia|2020-07-27	Africa|hCoV-19/Gambia/NPHL-1921/2020|EPI ISL 561239|B.1.1|Gambia|2020	0.0003724920	Africa
Africa|hCoV-19/Gambia/GC19-3317/2020|EPI ISL 561060|B.1.5|Gambia|2020-07-27	Africa|hCoV-19/Gambia/NPHL-1921/2020|EPI ISL 561239|B.1.1|Gambia|2020	0.0000336069	Africa
Africa|hCoV-19/Gambia/GC19-3323/2020|EPI ISL 561061|B.1.5|Gambia|2020-07-27	Africa|hCoV-19/Gambia/NPHL-1921/2020|EPI ISL 561239|B.1.1|Gambia|2020	0.0000000000	Africa
Africa|hCoV-19/Gambia/GC19-3358/2020|EPI ISL 561062|B.1.1.293|Gambia|2020-07-27	Africa|hCoV-19/Gambia/NPHL-1921/2020|EPI ISL 561239|B.1.1|Gambia|2020	0.0003360735	Africa
Africa|hCoV-19/Gambia/GC19-3365/2020|EPI ISL 561063|B.1.5.12|Gambia|2020-07-27	Africa|hCoV-19/Gambia/NPHL-1921/2020|EPI ISL 561239|B.1.1|Gambia|2020	0.0004402357	Africa
Africa|hCoV-19/Gambia/GC19-3373/2020|EPI ISL 561064|B.1.5|Gambia|2020-07-27	Africa|hCoV-19/Gambia/NPHL-1921/2020|EPI ISL 561239|B.1.1|Gambia|2020	0.0003047744	Africa
Africa|hCoV-19/Gambia/GC19-3374/2020|EPI ISL 561065|B.1.5.12|Gambia|2020-07-27	Africa|hCoV-19/Gambia/NPHL-1921/2020|EPI ISL 561239|B.1.1|Gambia|2020	0.0004063315	Africa
Africa|hCoV-19/Gambia/GC19-3375/2020|EPI ISL 561066|B.1.5.12|Gambia|2020-07-27	Africa|hCoV-19/Gambia/NPHL-1921/2020|EPI ISL 561239|B.1.1|Gambia|2020	0.0003724541	Africa
Africa|hCoV-19/Gambia/GC19-3380/2020|EPI ISL 561067|B.1.5.12|Gambia|2020-07-27	Africa|hCoV-19/Gambia/NPHL-1921/2020|EPI ISL 561239|B.1.1|Gambia|2020	0.0004063590	Africa
Africa|hCoV-19/Gambia/GC19-3381/2020|EPI ISL 561068|B.1.5.12|Gambia|2020-07-27	Africa|hCoV-19/Gambia/NPHL-1921/2020|EPI ISL 561239|B.1.1|Gambia|2020	0.0005715094	Africa
Africa|hCoV-19/Gambia/GC19-3396/2020|EPI ISL 561069|B.1.5.12|Gambia|2020-07-27	Africa|hCoV-19/Gambia/NPHL-1921/2020|EPI ISL 561239|B.1.1|Gambia|2020	0.0005378804	Africa
Africa|hCoV-19/Gambia/GC19-3398/2020|EPI ISL 561070|B.1.1.242|Gambia|2020-07-27	Africa|hCoV-19/Gambia/NPHL-1921/2020|EPI ISL 561239|B.1.1|Gambia|2020	0.0004705726	Africa
Africa|hCoV-19/Gambia/GC19-3399/2020|EPI ISL 561172|B.1.5|Gambia|2020-07-27	Africa|hCoV-19/Gambia/NPHL-1921/2020|EPI ISL 561239|B.1.1|Gambia|2020	0.0000000000	Africa
Africa|hCoV-19/Gambia/GC19-3400/2020|EPI ISL 561173|B.1.5|Gambia|2020-07-27	Africa|hCoV-19/Gambia/NPHL-1921/2020|EPI ISL 561239|B.1.1|Gambia|2020	0.0001344177	Africa
Africa|hCoV-19/Gambia/GC19-3407/2020|EPI ISL 561174|B.1.1.242|Gambia|2020-07-27	Africa|hCoV-19/Gambia/NPHL-1921/2020|EPI ISL 561239|B.1.1|Gambia|2020	0.0003361380	Africa
Africa|hCoV-19/Gambia/GC19-3411/2020|EPI ISL 561175|B.1.5.12|Gambia|2020-07-27	Africa|hCoV-19/Gambia/NPHL-1921/2020|EPI ISL 561239|B.1.1|Gambia|2020	0.0004780918	Africa
Africa|hCoV-19/Gambia/GC19-3418/2020|EPI ISL 561176|B.1.1.242|Gambia|2020-07-27	Africa|hCoV-19/Gambia/NPHL-1921/2020|EPI ISL 561239|B.1.1|Gambia|2020	0.0004033588	Africa
Africa|hCoV-19/Gambia/GC19-3429/2020|EPI ISL 561178|B.1.5.12|Gambia|2020-07-27	Africa|hCoV-19/Gambia/NPHL-1921/2020|EPI ISL 561239|B.1.1|Gambia|2020	0.0004033411	Africa
Africa|hCoV-19/Gambia/GC19-3432/2020|EPI ISL 561179|B.1.5.12|Gambia|2020-07-27	Africa|hCoV-19/Gambia/NPHL-1921/2020|EPI ISL 561239|B.1.1|Gambia|2020	0.0005758234	Africa
Africa|hCoV-19/Gambia/GC19-3438/2020|EPI ISL 561180|B.1.5.12|Gambia|2020-07-27	Africa|hCoV-19/Gambia/NPHL-1921/2020|EPI ISL 561239|B.1.1|Gambia|2020	0.0005379111	Africa
Africa|hCoV-19/Gambia/GC19-3445/2020|EPI ISL 561181|B.1.5.12|Gambia|2020-07-27	Africa|hCoV-19/Gambia/NPHL-1921/2020|EPI ISL 561239|B.1.1|Gambia|2020	0.0006051399	Africa
Africa|hCoV-19/Gambia/GC19-3448/2020|EPI ISL 561183|B.1.5|Gambia|2020-07-27	Africa|hCoV-19/Gambia/NPHL-1921/2020|EPI ISL 561239|B.1.1|Gambia|2020	0.0002734857	Africa
Africa|hCoV-19/Gambia/GC19-3497/2020|EPI ISL 561184|B.1.5.12|Gambia|2020-07-27	Africa|hCoV-19/Gambia/NPHL-1921/2020|EPI ISL 561239|B.1.1|Gambia|2020	0.0005378443	Africa
Africa|hCoV-19/Gambia/GC19-3503/2020|EPI ISL 561186|B.1.5.12|Gambia|2020-07-27	Africa|hCoV-19/Gambia/NPHL-1921/2020|EPI ISL 561239|B.1.1|Gambia|2020	0.0004438423	Africa
Africa|hCoV-19/Gambia/GC19-3504/2020|EPI ISL 561187|B.1.5.12|Gambia|2020-07-27	Africa|hCoV-19/Gambia/NPHL-1921/2020|EPI ISL 561239|B.1.1|Gambia|2020	0.0005079919	Africa
Africa|hCoV-19/Gambia/GC19-3505/2020|EPI ISL 561188|B.1.5.12|Gambia|2020-07-27	Africa|hCoV-19/Gambia/NPHL-1921/2020|EPI ISL 561239|B.1.1|Gambia|2020	0.0004706216	Africa
Africa|hCoV-19/Gambia/GC19-3529/2020|EPI ISL 561191|B.1.5.12|Gambia|2020-07-27	Africa|hCoV-19/Gambia/NPHL-1921/2020|EPI ISL 561239|B.1.1|Gambia|2020	0.0005378931	Africa
Africa|hCoV-19/Gambia/GC19-3530/2020|EPI ISL 561192|B.1.5.12|Gambia|2020-07-27	Africa|hCoV-19/Gambia/NPHL-1921/2020|EPI ISL 561239|B.1.1|Gambia|2020	0.0004137127	Africa
Africa|hCoV-19/Gambia/GC19-3533/2020|EPI ISL 561193|B.1.1.293|Gambia|2020-07-27	Africa|hCoV-19/Gambia/NPHL-1921/2020|EPI ISL 561239|B.1.1|Gambia|2020	0.0002688633	Africa
Africa|hCoV-19/Gambia/GC19-3535/2020|EPI ISL 561194|B.1.1.242|Gambia|2020-07-27	Africa|hCoV-19/Gambia/NPHL-1921/2020|EPI ISL 561239|B.1.1|Gambia|2020	0.0004033452	Africa
Africa|hCoV-19/Gambia/GC19-3550/2020|EPI ISL 561195|B.1.5.12|Gambia|2020-07-27	Africa|hCoV-19/Gambia/NPHL-1921/2020|EPI ISL 561239|B.1.1|Gambia|2020	0.0005042578	Africa
Africa|hCoV-19/Gambia/GC19-3565/2020|EPI ISL 561196|B.1.5.12|Gambia|2020-07-27	Africa|hCoV-19/Gambia/NPHL-1921/2020|EPI ISL 561239|B.1.1|Gambia|2020	0.0004369617	Africa
Africa|hCoV-19/Gambia/GC19-3578/2020|EPI ISL 561197|B.1.5.12|Gambia|2020-07-27	Africa|hCoV-19/Gambia/NPHL-1921/2020|EPI ISL 561239|B.1.1|Gambia|2020	0.0004708051	Africa
Africa|hCoV-19/Gambia/GC19-3629/2020|EPI ISL 561199|B.1.5.12|Gambia|2020-07-27	Africa|hCoV-19/Gambia/NPHL-1921/2020|EPI ISL 561239|B.1.1|Gambia|2020	0.0005715344	Africa
Africa|hCoV-19/Gambia/GC19-3656/2020|EPI ISL 561201|B.1.5.12|Gambia|2020-07-27	Africa|hCoV-19/Gambia/NPHL-1921/2020|EPI ISL 561239|B.1.1|Gambia|2020	0.0004706311	Africa
Africa|hCoV-19/Gambia/GC19-3659/2020|EPI ISL 561202|B.1.1|Gambia|2020-07-27	Africa|hCoV-19/Gambia/NPHL-1921/2020|EPI ISL 561239|B.1.1|Gambia|2020	0.0000000000	Africa
Africa|hCoV-19/Gambia/GC19-3666/2020|EPI ISL 561204|B.1.5.12|Gambia|2020-07-27	Africa|hCoV-19/Gambia/NPHL-1921/2020|EPI ISL 561239|B.1.1|Gambia|2020	0.0005422731	Africa
Africa|hCoV-19/Gambia/GC19-3769/2020|EPI ISL 561072|B.1.292|Gambia|2020-07-27	Africa|hCoV-19/Gambia/NPHL-1921/2020|EPI ISL 561239|B.1.1|Gambia|2020	0.0004779709	Africa
Africa|hCoV-19/Gambia/GC19-3773/2020|EPI ISL 561073|B.1.5.12|Gambia|2020-07-27	Africa|hCoV-19/Gambia/NPHL-1921/2020|EPI ISL 561239|B.1.1|Gambia|2020	0.0005378804	Africa
Africa|hCoV-19/Gambia/GC19-3774/2020|EPI ISL 561074|B.1.5.12|Gambia|2020-07-27	Africa|hCoV-19/Gambia/NPHL-1921/2020|EPI ISL 561239|B.1.1|Gambia|2020	0.0005042527	Africa
Africa|hCoV-19/Gambia/GC19-3794/2020|EPI ISL 561078|B.1.5.12|Gambia|2020-07-27	Africa|hCoV-19/Gambia/NPHL-1921/2020|EPI ISL 561239|B.1.1|Gambia|2020	0.0005121363	Africa
Africa|hCoV-19/Gambia/GC19-3796/2020|EPI ISL 561079|B.1.5.12|Gambia|2020-07-27	Africa|hCoV-19/Gambia/NPHL-1921/2020|EPI ISL 561239|B.1.1|Gambia|2020	0.0005378550	Africa
Africa|hCoV-19/Gambia/GC19-3798/2020|EPI ISL 561080|B.1.1.242|Gambia|2020-07-27	Africa|hCoV-19/Gambia/NPHL-1921/2020|EPI ISL 561239|B.1.1|Gambia|2020	0.0004412174	Africa
Africa|hCoV-19/Gambia/GC19-3799/2020|EPI ISL 561081|B.1.1.242|Gambia|2020-07-27	Africa|hCoV-19/Gambia/NPHL-1921/2020|EPI ISL 561239|B.1.1|Gambia|2020	0.0004369325	Africa
Africa|hCoV-19/Gambia/GC19-3802/2020|EPI ISL 561082|B.1.5.12|Gambia|2020-07-27	Africa|hCoV-19/Gambia/NPHL-1921/2020|EPI ISL 561239|B.1.1|Gambia|2020	0.0005715017	Africa
Africa|hCoV-19/Gambia/GC19-3805/2020|EPI ISL 561083|B.1.5.12|Gambia|2020-07-27	Africa|hCoV-19/Gambia/NPHL-1921/2020|EPI ISL 561239|B.1.1|Gambia|2020	0.0005378677	Africa
Africa|hCoV-19/Gambia/GC19-3806/2020|EPI ISL 561084|B.1.1.293|Gambia|2020-07-27	Africa|hCoV-19/Gambia/NPHL-1921/2020|EPI ISL 561239|B.1.1|Gambia|2020	0.0002688416	Africa
Africa|hCoV-19/Gambia/GC19-3807/2020|EPI ISL 561085|B.1.1.293|Gambia|2020-07-27	Africa|hCoV-19/Gambia/NPHL-1921/2020|EPI ISL 561239|B.1.1|Gambia|2020	0.0003024763	Africa
Africa|hCoV-19/Gambia/GC19-3812/2020|EPI ISL 561086|B.1.1.293|Gambia|2020-07-27	Africa|hCoV-19/Gambia/NPHL-1921/2020|EPI ISL 561239|B.1.1|Gambia|2020	0.0003367819	Africa
Africa|hCoV-19/Gambia/GC19-3813/2020|EPI ISL 561087|B.1.1.293|Gambia|2020-07-27	Africa|hCoV-19/Gambia/NPHL-1921/2020|EPI ISL 561239|B.1.1|Gambia|2020	0.0003024661	Africa
Africa|hCoV-19/Gambia/GC19-3814/2020|EPI ISL 561088|B.1|Gambia|2020-07-27	Africa|hCoV-19/Gambia/NPHL-1921/2020|EPI ISL 561239|B.1.1|Gambia|2020	0.0006388530	Africa
Africa|hCoV-19/Gambia/GC19-3816/2020|EPI ISL 561089|B.1.1.293|Gambia|2020-07-27	Africa|hCoV-19/Gambia/NPHL-1921/2020|EPI ISL 561239|B.1.1|Gambia|2020	0.0002708528	Africa
Africa|hCoV-19/Gambia/GC19-3818/2020|EPI ISL 561090|B.1.1.293|Gambia|2020-07-27	Africa|hCoV-19/Gambia/NPHL-1921/2020|EPI ISL 561239|B.1.1|Gambia|2020	0.0003696884	Africa
Africa|hCoV-19/Gambia/GC19-3820/2020|EPI ISL 561091|B.1.1.293|Gambia|2020-07-27	Africa|hCoV-19/Gambia/NPHL-1921/2020|EPI ISL 561239|B.1.1|Gambia|2020	0.0003024661	Africa
Africa|hCoV-19/Gambia/GC19-3821/2020|EPI ISL 561092|B.1.5.12|Gambia|2020-07-27	Africa|hCoV-19/Gambia/NPHL-1921/2020|EPI ISL 561239|B.1.1|Gambia|2020	0.0004481671	Africa
Africa|hCoV-19/Gambia/GC19-3822/2020|EPI ISL 561093|B.1.5.12|Gambia|2020-07-27	Africa|hCoV-19/Gambia/NPHL-1921/2020|EPI ISL 561239|B.1.1|Gambia|2020	0.0005378804	Africa
Africa|hCoV-19/Gambia/GC19-3823/2020|EPI ISL 561094|B.1.5.12|Gambia|2020-07-27	Africa|hCoV-19/Gambia/NPHL-1921/2020|EPI ISL 561239|B.1.1|Gambia|2020	0.0005419037	Africa
Africa|hCoV-19/Gambia/GC19-3835/2020|EPI ISL 561096|B.1.1.293|Gambia|2020-07-27	Africa|hCoV-19/Gambia/NPHL-1921/2020|EPI ISL 561239|B.1.1|Gambia|2020	0.0002688507	Africa
Africa|hCoV-19/Gambia/GC19-3836/2020|EPI ISL 561097|B.1.5.12|Gambia|2020-07-27	Africa|hCoV-19/Gambia/NPHL-1921/2020|EPI ISL 561239|B.1.1|Gambia|2020	0.0005042188	Africa
Africa|hCoV-19/Gambia/GC19-3839/2020|EPI ISL 561098|B.1.5.12|Gambia|2020-07-27	Africa|hCoV-19/Gambia/NPHL-1921/2020|EPI ISL 561239|B.1.1|Gambia|2020	0.0005378804	Africa
Africa|hCoV-19/Gambia/GC19-3842/2020|EPI ISL 561099|B.1.1.293|Gambia|2020-07-27	Africa|hCoV-19/Gambia/NPHL-1921/2020|EPI ISL 561239|B.1.1|Gambia|2020	0.0003696958	Africa
Africa|hCoV-19/Gambia/GC19-3846/2020|EPI ISL 561100|B.1.1.293|Gambia|2020-07-27	Africa|hCoV-19/Gambia/NPHL-1921/2020|EPI ISL 561239|B.1.1|Gambia|2020	0.0003360803	Africa
Africa|hCoV-19/Gambia/GC19-3852/2020|EPI ISL 561101|B.1.5.12|Gambia|2020-07-27	Africa|hCoV-19/Gambia/NPHL-1921/2020|EPI ISL 561239|B.1.1|Gambia|2020	0.0005463328	Africa
Africa|hCoV-19/Gambia/GC19-3854/2020|EPI ISL 561102|B.1.1.293|Gambia|2020-07-27	Africa|hCoV-19/Gambia/NPHL-1921/2020|EPI ISL 561239|B.1.1|Gambia|2020	0.0003696958	Africa
Africa|hCoV-19/Gambia/GC192573/2020|EPI ISL 561115|B.1.5.12|Gambia|2020-07-21	Africa|hCoV-19/Gambia/NPHL-1921/2020|EPI ISL 561239|B.1.1|Gambia|2020	0.0005379039	Africa
Africa|hCoV-19/Gambia/GC192576/2020|EPI ISL 561117|B.1.5.12|Gambia|2020-07-21	Africa|hCoV-19/Gambia/NPHL-1921/2020|EPI ISL 561239|B.1.1|Gambia|2020	0.0004405744	Africa
Africa|hCoV-19/Gambia/GC192579/2020|EPI ISL 561118|B.1.5.12|Gambia|2020-07-21	Africa|hCoV-19/Gambia/NPHL-1921/2020|EPI ISL 561239|B.1.1|Gambia|2020	0.0004431572	Africa
Africa|hCoV-19/Gambia/GC192602/2020|EPI ISL 561120|B.1.1.293|Gambia|2020-07-21	Africa|hCoV-19/Gambia/NPHL-1921/2020|EPI ISL 561239|B.1.1|Gambia|2020	0.0003696884	Africa
Africa|hCoV-19/Gambia/GC192610/2020|EPI ISL 561121|B.1.1.293|Gambia|2020-07-21	Africa|hCoV-19/Gambia/NPHL-1921/2020|EPI ISL 561239|B.1.1|Gambia|2020	0.0003696884	Africa
Africa|hCoV-19/Gambia/GC192751/2020|EPI ISL 561138|B.1.5.12|Gambia|2020-07-21	Africa|hCoV-19/Gambia/NPHL-1921/2020|EPI ISL 561239|B.1.1|Gambia|2020	0.0005715458	Africa
Africa|hCoV-19/Gambia/GC192756/2020|EPI ISL 561139|B.1.5.12|Gambia|2020-07-22	Africa|hCoV-19/Gambia/NPHL-1921/2020|EPI ISL 561239|B.1.1|Gambia|2020	0.0005042527	Africa
Africa|hCoV-19/Gambia/GC192772/2020|EPI ISL 561140|B.1.1|Gambia|2020-07-22	Africa|hCoV-19/Gambia/NPHL-1921/2020|EPI ISL 561239|B.1.1|Gambia|2020	0.0000000000	Africa
Africa|hCoV-19/Gambia/GC192778/2020|EPI ISL 561141|B.1.1|Gambia|2020-07-22	Africa|hCoV-19/Gambia/NPHL-1921/2020|EPI ISL 561239|B.1.1|Gambia|2020	0.0000000000	Africa
Africa|hCoV-19/Gambia/GC192781/2020|EPI ISL 561142|B.1.5.12|Gambia|2020-07-22	Africa|hCoV-19/Gambia/NPHL-1921/2020|EPI ISL 561239|B.1.1|Gambia|2020	0.0005378805	Africa
Africa|hCoV-19/Gambia/GC192782/2020|EPI ISL 561143|B.1.5.12|Gambia|2020-07-22	Africa|hCoV-19/Gambia/NPHL-1921/2020|EPI ISL 561239|B.1.1|Gambia|2020	0.0005378931	Africa
Africa|hCoV-19/Gambia/GC192786/2020|EPI ISL 561144|B.1.1.293|Gambia|2020-07-22	Africa|hCoV-19/Gambia/NPHL-1921/2020|EPI ISL 561239|B.1.1|Gambia|2020	0.0003024530	Africa
Africa|hCoV-19/Gambia/GC192789/2020|EPI ISL 561145|B.1|Gambia|2020-07-22	Africa|hCoV-19/Gambia/NPHL-1921/2020|EPI ISL 561239|B.1.1|Gambia|2020	0.0004706042	Africa
Africa|hCoV-19/Gambia/GC192811/2020|EPI ISL 561147|B.1.5.12|Gambia|2020-07-22	Africa|hCoV-19/Gambia/NPHL-1921/2020|EPI ISL 561239|B.1.1|Gambia|2020	0.0005125212	Africa
Africa|hCoV-19/Gambia/GC192812/2020|EPI ISL 561148|B.1.1.293|Gambia|2020-07-22	Africa|hCoV-19/Gambia/NPHL-1921/2020|EPI ISL 561239|B.1.1|Gambia|2020	0.0002352214	Africa
Africa|hCoV-19/Gambia/NPHL-038/2020|EPI ISL 561205|B.1.1|Gambia|2020	Africa|hCoV-19/Gambia/NPHL-1921/2020|EPI ISL 561239|B.1.1|Gambia|2020	0.0000335975	Africa
Africa|hCoV-19/Gambia/NPHL-061/2020|EPI ISL 561206|B.1.5.12|Gambia|2020	Africa|hCoV-19/Gambia/NPHL-1921/2020|EPI ISL 561239|B.1.1|Gambia|2020	0.0006051542	Africa
Africa|hCoV-19/Gambia/NPHL-1168/2020|EPI ISL 561212|B.1.5.12|Gambia|2020-06-27	Africa|hCoV-19/Gambia/NPHL-1921/2020|EPI ISL 561239|B.1.1|Gambia|2020	0.0006051905	Africa
Africa|hCoV-19/Gambia/NPHL-1208/2020|EPI ISL 561213|B.1.5.12|Gambia|2020-06-30	Africa|hCoV-19/Gambia/NPHL-1921/2020|EPI ISL 561239|B.1.1|Gambia|2020	0.0003747032	Africa
Africa|hCoV-19/Gambia/NPHL-1209/2020|EPI ISL 561214|B.1.5.12|Gambia|2020-06-30	Africa|hCoV-19/Gambia/NPHL-1921/2020|EPI ISL 561239|B.1.1|Gambia|2020	0.0003434006	Africa
Africa|hCoV-19/Gambia/NPHL-1212/2020|EPI ISL 561215|B.1.5.12|Gambia|2020-06-30	Africa|hCoV-19/Gambia/NPHL-1921/2020|EPI ISL 561239|B.1.1|Gambia|2020	0.0004705837	Africa
Africa|hCoV-19/Gambia/NPHL-1224/2020|EPI ISL 561217|B.1.1.293|Gambia|2020-06-30	Africa|hCoV-19/Gambia/NPHL-1921/2020|EPI ISL 561239|B.1.1|Gambia|2020	0.0001755943	Africa
Africa|hCoV-19/Gambia/NPHL-1230/2020|EPI ISL 561218|B.1.5|Gambia|2020-06-30	Africa|hCoV-19/Gambia/NPHL-1921/2020|EPI ISL 561239|B.1.1|Gambia|2020	0.0003065277	Africa
Africa|hCoV-19/Gambia/NPHL-1248/2020|EPI ISL 561222|B.1.5|Gambia|2020-07-01	Africa|hCoV-19/Gambia/NPHL-1921/2020|EPI ISL 561239|B.1.1|Gambia|2020	0.0003065075	Africa
Africa|hCoV-19/Gambia/NPHL-1258/2020|EPI ISL 561223|B.1.292|Gambia|2020-07-02	Africa|hCoV-19/Gambia/NPHL-1921/2020|EPI ISL 561239|B.1.1|Gambia|2020	0.0004369704	Africa
Africa|hCoV-19/Gambia/NPHL-1422/2020|EPI ISL 561228|B.1.5|Gambia|2020-07-04	Africa|hCoV-19/Gambia/NPHL-1921/2020|EPI ISL 561239|B.1.1|Gambia|2020	0.0001767008	Africa
Africa|hCoV-19/Gambia/NPHL-1424/2020|EPI ISL 561229|B.1.292|Gambia|2020-07-04	Africa|hCoV-19/Gambia/NPHL-1921/2020|EPI ISL 561239|B.1.1|Gambia|2020	0.0004371019	Africa
Africa|hCoV-19/Gambia/NPHL-1446/2020|EPI ISL 561230|B.1.5|Gambia|2020-07-04	Africa|hCoV-19/Gambia/NPHL-1921/2020|EPI ISL 561239|B.1.1|Gambia|2020	0.0003065075	Africa
Africa|hCoV-19/Gambia/NPHL-1477/2020|EPI ISL 561231|B.1.5|Gambia|2020	Africa|hCoV-19/Gambia/NPHL-1921/2020|EPI ISL 561239|B.1.1|Gambia|2020	0.0002813548	Africa
Africa|hCoV-19/Gambia/NPHL-1514/2020|EPI ISL 561232|B.1.1|Gambia|2020	Africa|hCoV-19/Gambia/NPHL-1921/2020|EPI ISL 561239|B.1.1|Gambia|2020	0.0003360802	Africa
Africa|hCoV-19/Gambia/NPHL-1641/2020|EPI ISL 561235|B.1.292|Gambia|2020-07-31	Africa|hCoV-19/Gambia/NPHL-1921/2020|EPI ISL 561239|B.1.1|Gambia|2020	0.0004876195	Africa
Africa|hCoV-19/Gambia/NPHL-1645/2020|EPI ISL 561236|B.1.1.293|Gambia|2020-08-04	Africa|hCoV-19/Gambia/NPHL-1921/2020|EPI ISL 561239|B.1.1|Gambia|2020	0.0003042387	Africa
Africa|hCoV-19/Gambia/NPHL-1711/2020|EPI ISL 561237|B.1.1.293|Gambia|2020-08-04	Africa|hCoV-19/Gambia/NPHL-1921/2020|EPI ISL 561239|B.1.1|Gambia|2020	0.0002352215	Africa
Africa|hCoV-19/Gambia/NPHL-1746/2020|EPI ISL 561238|B.1.1|Gambia|2020-07-20	Africa|hCoV-19/Gambia/NPHL-1921/2020|EPI ISL 561239|B.1.1|Gambia|2020	0.0001008146	Africa
Africa|hCoV-19/Algeria/G0638 2264/2020|EPI ISL 418241|B.1|Algeria|2020-03-02	Africa|hCoV-19/Gambia/NPHL-1968/2020|EPI ISL 561240|B.1.1|Gambia|2020-07-16	0.0005388747	Africa
Africa|hCoV-19/Algeria/G0640 2265/2020|EPI ISL 418242|B.1|Algeria|2020-03-08	Africa|hCoV-19/Gambia/NPHL-1968/2020|EPI ISL 561240|B.1.1|Gambia|2020-07-16	0.0004369705	Africa
Africa|hCoV-19/Algeria/G0860 2262/2020|EPI ISL 420037|B.1|Algeria|2020-03-02	Africa|hCoV-19/Gambia/NPHL-1968/2020|EPI ISL 561240|B.1.1|Gambia|2020-07-16	0.0004369705	Africa
Africa|hCoV-19/Benin/1022/2020|EPI ISL 476826|B.1|Benin|2020-03-25	Africa|hCoV-19/Gambia/NPHL-1968/2020|EPI ISL 561240|B.1.1|Gambia|2020-07-16	0.0004033859	Africa
Africa|hCoV-19/Benin/1092/2020|EPI ISL 476827|B.1|Benin|2020-03-27	Africa|hCoV-19/Gambia/NPHL-1968/2020|EPI ISL 561240|B.1.1|Gambia|2020-07-16	0.0004707923	Africa
Africa|hCoV-19/Benin/1408/2020|EPI ISL 476825|B.1.356|Benin|2020-04-04	Africa|hCoV-19/Gambia/NPHL-1968/2020|EPI ISL 561240|B.1.1|Gambia|2020-07-16	0.0004369998	Africa
Africa|hCoV-19/Benin/1409/2020|EPI ISL 476828|B.1|Benin|2020-04-06	Africa|hCoV-19/Gambia/NPHL-1968/2020|EPI ISL 561240|B.1.1|Gambia|2020-07-16	0.0004739908	Africa
Africa|hCoV-19/Benin/1950/2020|EPI ISL 476830|A|Benin|2020-04-15	Africa|hCoV-19/Gambia/NPHL-1968/2020|EPI ISL 561240|B.1.1|Gambia|2020-07-16	0.0006389070	Africa
Africa|hCoV-19/Benin/197/2020|EPI ISL 476822|B.1.178|Benin|2020-03-15	Africa|hCoV-19/Gambia/NPHL-1968/2020|EPI ISL 561240|B.1.1|Gambia|2020-07-16	0.0004034305	Africa
Africa|hCoV-19/Benin/2012/2020|EPI ISL 476831|A|Benin|2020-04-15	Africa|hCoV-19/Gambia/NPHL-1968/2020|EPI ISL 561240|B.1.1|Gambia|2020-07-16	0.0006724501	Africa
Africa|hCoV-19/Benin/260/2020|EPI ISL 476823|B.1.292|Benin|2020-03-17	Africa|hCoV-19/Gambia/NPHL-1968/2020|EPI ISL 561240|B.1.1|Gambia|2020-07-16	0.0005042610	Africa
Africa|hCoV-19/Benin/314/2020|EPI ISL 476834|B.1.5|Benin|2020-03-17	Africa|hCoV-19/Gambia/NPHL-1968/2020|EPI ISL 561240|B.1.1|Gambia|2020-07-16	0.0005070922	Africa
Africa|hCoV-19/Benin/461/2020|EPI ISL 476833|A|Benin|2020-03-17	Africa|hCoV-19/Gambia/NPHL-1968/2020|EPI ISL 561240|B.1.1|Gambia|2020-07-16	0.0006387870	Africa
Africa|hCoV-19/Benin/501/2020|EPI ISL 476824|B.1.356|Benin|2020-03-17	Africa|hCoV-19/Gambia/NPHL-1968/2020|EPI ISL 561240|B.1.1|Gambia|2020-07-16	0.0004369705	Africa
Africa|hCoV-19/Benin/843/2020|EPI ISL 476829|A|Benin|2020-03-19	Africa|hCoV-19/Gambia/NPHL-1968/2020|EPI ISL 561240|B.1.1|Gambia|2020-07-16	0.0005715998	Africa
Africa|hCoV-19/Botswana/BOT0455/2020|EPI ISL 560386|B.1|Botswana|2020-03-28	Africa|hCoV-19/Gambia/NPHL-1968/2020|EPI ISL 561240|B.1.1|Gambia|2020-07-16	0.0003697293	Africa
Africa|hCoV-19/Botswana/BOT2254/2020|EPI ISL 560390|B.1.1|Botswana|2020-04-08	Africa|hCoV-19/Gambia/NPHL-1968/2020|EPI ISL 561240|B.1.1|Gambia|2020-07-16	0.0002394554	Africa
Africa|hCoV-19/Botswana/BOT2283/2020|EPI ISL 560385|B.1|Botswana|2020-04-07	Africa|hCoV-19/Gambia/NPHL-1968/2020|EPI ISL 561240|B.1.1|Gambia|2020-07-16	0.0004535335	Africa
Africa|hCoV-19/Botswana/BOT2624/2020|EPI ISL 560387|B.1.1|Botswana|2020-04-05	Africa|hCoV-19/Gambia/NPHL-1968/2020|EPI ISL 561240|B.1.1|Gambia|2020-07-16	0.0002092727	Africa
Africa|hCoV-19/Botswana/BOT4161/2020|EPI ISL 560388|B.1.1.220|Botswana|2020-04-16	Africa|hCoV-19/Gambia/NPHL-1968/2020|EPI ISL 561240|B.1.1|Gambia|2020-07-16	0.0002764868	Africa
Africa|hCoV-19/DRC/04186/2020|EPI ISL 471411|A|Democratic Republic of the Congo|2020-04-25	Africa|hCoV-19/Gambia/NPHL-1968/2020|EPI ISL 561240|B.1.1|Gambia|2020-07-16	0.0006387864	Africa
Africa|hCoV-19/DRC/04188/2020|EPI ISL 471413|A|Democratic Republic of the Congo|2020-04-25	Africa|hCoV-19/Gambia/NPHL-1968/2020|EPI ISL 561240|B.1.1|Gambia|2020-07-16	0.0006934531	Africa
Africa|hCoV-19/DRC/10041/2020|EPI ISL 527543|B.1.1.275|Democratic Republic of the Congo|2020-05-22	Africa|hCoV-19/Gambia/NPHL-1968/2020|EPI ISL 561240|B.1.1|Gambia|2020-07-16	0.0003069422	Africa
Africa|hCoV-19/DRC/10057/2020|EPI ISL 527538|B.1.1.275|Democratic Republic of the Congo|2020-05-22	Africa|hCoV-19/Gambia/NPHL-1968/2020|EPI ISL 561240|B.1.1|Gambia|2020-07-16	0.0003874582	Africa
Africa|hCoV-19/DRC/10061/2020|EPI ISL 527521|B.1.1.275|Democratic Republic of the Congo|2020-05-22	Africa|hCoV-19/Gambia/NPHL-1968/2020|EPI ISL 561240|B.1.1|Gambia|2020-07-16	0.0002431815	Africa
Africa|hCoV-19/DRC/10070/2020|EPI ISL 527544|B.1.178|Democratic Republic of the Congo|2020-05-22	Africa|hCoV-19/Gambia/NPHL-1968/2020|EPI ISL 561240|B.1.1|Gambia|2020-07-16	0.0005450040	Africa
Africa|hCoV-19/DRC/10120/2020|EPI ISL 513624|B.1.1.275|Democratic Republic of the Congo|2020-05-22	Africa|hCoV-19/Gambia/NPHL-1968/2020|EPI ISL 561240|B.1.1|Gambia|2020-07-16	0.0003493937	Africa
Africa|hCoV-19/DRC/10127/2020|EPI ISL 513625|B.1.1.275|Democratic Republic of the Congo|2020-05-22	Africa|hCoV-19/Gambia/NPHL-1968/2020|EPI ISL 561240|B.1.1|Gambia|2020-07-16	0.0003448640	Africa
Africa|hCoV-19/DRC/10242/2020|EPI ISL 513626|B.1.84|Democratic Republic of the Congo|2020-05-22	Africa|hCoV-19/Gambia/NPHL-1968/2020|EPI ISL 561240|B.1.1|Gambia|2020-07-16	0.0004404298	Africa
Africa|hCoV-19/DRC/10251/2020|EPI ISL 513627|B.1.128|Democratic Republic of the Congo|2020-05-22	Africa|hCoV-19/Gambia/NPHL-1968/2020|EPI ISL 561240|B.1.1|Gambia|2020-07-16	0.0005765990	Africa
Africa|hCoV-19/DRC/10324/2020|EPI ISL 527545|B.1.214|Democratic Republic of the Congo|2020-05-22	Africa|hCoV-19/Gambia/NPHL-1968/2020|EPI ISL 561240|B.1.1|Gambia|2020-07-16	0.0005115583	Africa
Africa|hCoV-19/DRC/10346/2020|EPI ISL 527546|B.1.214|Democratic Republic of the Congo|2020-05-22	Africa|hCoV-19/Gambia/NPHL-1968/2020|EPI ISL 561240|B.1.1|Gambia|2020-07-16	0.0005168806	Africa
Africa|hCoV-19/DRC/10364/2020|EPI ISL 527498|B.1|Democratic Republic of the Congo|2020-05-22	Africa|hCoV-19/Gambia/NPHL-1968/2020|EPI ISL 561240|B.1.1|Gambia|2020-07-16	0.0004117015	Africa
Africa|hCoV-19/DRC/10371/2020|EPI ISL 527489|B.1.178|Democratic Republic of the Congo|2020-05-22	Africa|hCoV-19/Gambia/NPHL-1968/2020|EPI ISL 561240|B.1.1|Gambia|2020-07-16	0.0005459394	Africa
Africa|hCoV-19/DRC/10373/2020|EPI ISL 527495|B.1.159|Democratic Republic of the Congo|2020-05-22	Africa|hCoV-19/Gambia/NPHL-1968/2020|EPI ISL 561240|B.1.1|Gambia|2020-07-16	0.0005124949	Africa
Africa|hCoV-19/DRC/10374/2020|EPI ISL 527539|B.1.84|Democratic Republic of the Congo|2020-05-22	Africa|hCoV-19/Gambia/NPHL-1968/2020|EPI ISL 561240|B.1.1|Gambia|2020-07-16	0.0006658363	Africa
Africa|hCoV-19/DRC/10375/2020|EPI ISL 527499|B.1.84|Democratic Republic of the Congo|2020-05-22	Africa|hCoV-19/Gambia/NPHL-1968/2020|EPI ISL 561240|B.1.1|Gambia|2020-07-16	0.0005818209	Africa
Africa|hCoV-19/DRC/10399/2020|EPI ISL 527491|B.1.214|Democratic Republic of the Congo|2020-05-22	Africa|hCoV-19/Gambia/NPHL-1968/2020|EPI ISL 561240|B.1.1|Gambia|2020-07-16	0.0004094783	Africa
Africa|hCoV-19/DRC/10502/2020|EPI ISL 527547|B.1.5|Democratic Republic of the Congo|2020-05-20	Africa|hCoV-19/Gambia/NPHL-1968/2020|EPI ISL 561240|B.1.1|Gambia|2020-07-16	0.0003407449	Africa
Africa|hCoV-19/DRC/10506/2020|EPI ISL 527524|B.1.5|Democratic Republic of the Congo|2020-05-18	Africa|hCoV-19/Gambia/NPHL-1968/2020|EPI ISL 561240|B.1.1|Gambia|2020-07-16	0.0003141007	Africa
Africa|hCoV-19/DRC/10507/2020|EPI ISL 527492|B.1.5|Democratic Republic of the Congo|2020-05-18	Africa|hCoV-19/Gambia/NPHL-1968/2020|EPI ISL 561240|B.1.1|Gambia|2020-07-16	0.0003755469	Africa
Africa|hCoV-19/DRC/10508/2020|EPI ISL 527494|B.1.5|Democratic Republic of the Congo|2020-05-20	Africa|hCoV-19/Gambia/NPHL-1968/2020|EPI ISL 561240|B.1.1|Gambia|2020-07-16	0.0003735328	Africa
Africa|hCoV-19/DRC/10532/2020|EPI ISL 527532|B.1.5|Democratic Republic of the Congo|2020-05-20	Africa|hCoV-19/Gambia/NPHL-1968/2020|EPI ISL 561240|B.1.1|Gambia|2020-07-16	0.0003143857	Africa
Africa|hCoV-19/DRC/10533/2020|EPI ISL 527548|B.1.5|Democratic Republic of the Congo|2020-05-20	Africa|hCoV-19/Gambia/NPHL-1968/2020|EPI ISL 561240|B.1.1|Gambia|2020-07-16	0.0003749416	Africa
Africa|hCoV-19/DRC/10621/2020|EPI ISL 527526|B.1.214|Democratic Republic of the Congo|2020-05-23	Africa|hCoV-19/Gambia/NPHL-1968/2020|EPI ISL 561240|B.1.1|Gambia|2020-07-16	0.0004531810	Africa
Africa|hCoV-19/DRC/10640/2020|EPI ISL 527541|B.1|Democratic Republic of the Congo|2020-05-22	Africa|hCoV-19/Gambia/NPHL-1968/2020|EPI ISL 561240|B.1.1|Gambia|2020-07-16	0.0006349880	Africa
Africa|hCoV-19/DRC/10644/2020|EPI ISL 527549|B.1|Democratic Republic of the Congo|2020-05-22	Africa|hCoV-19/Gambia/NPHL-1968/2020|EPI ISL 561240|B.1.1|Gambia|2020-07-16	0.0006476859	Africa
Africa|hCoV-19/DRC/10728/2020|EPI ISL 513628|B.1.5|Democratic Republic of the Congo|2020-05-23	Africa|hCoV-19/Gambia/NPHL-1968/2020|EPI ISL 561240|B.1.1|Gambia|2020-07-16	0.0003852077	Africa
Africa|hCoV-19/DRC/10731/2020|EPI ISL 513629|B.1.1.1|Democratic Republic of the Congo|2020-05-23	Africa|hCoV-19/Gambia/NPHL-1968/2020|EPI ISL 561240|B.1.1|Gambia|2020-07-16	0.0003879925	Africa
Africa|hCoV-19/DRC/10733/2020|EPI ISL 513630|B.1|Democratic Republic of the Congo|2020-05-23	Africa|hCoV-19/Gambia/NPHL-1968/2020|EPI ISL 561240|B.1.1|Gambia|2020-07-16	0.0005068057	Africa
Africa|hCoV-19/DRC/108/2020|EPI ISL 417948|B.1.128|Democratic Republic of the Congo|2020-03-19	Africa|hCoV-19/Gambia/NPHL-1968/2020|EPI ISL 561240|B.1.1|Gambia|2020-07-16	0.0004711967	Africa
Africa|hCoV-19/DRC/10885/2020|EPI ISL 513631|B.1.84|Democratic Republic of the Congo|2020-05-23	Africa|hCoV-19/Gambia/NPHL-1968/2020|EPI ISL 561240|B.1.1|Gambia|2020-07-16	0.0005104565	Africa
Africa|hCoV-19/DRC/10902/2020|EPI ISL 527490|B.1.178|Democratic Republic of the Congo|2020-05-23	Africa|hCoV-19/Gambia/NPHL-1968/2020|EPI ISL 561240|B.1.1|Gambia|2020-07-16	0.0004773307	Africa
Africa|hCoV-19/DRC/10913/2020|EPI ISL 527507|B.1.84|Democratic Republic of the Congo|2020-05-24	Africa|hCoV-19/Gambia/NPHL-1968/2020|EPI ISL 561240|B.1.1|Gambia|2020-07-16	0.0005509578	Africa
Africa|hCoV-19/DRC/11005/2020|EPI ISL 527550|B.1.159|Democratic Republic of the Congo|2020-05-24	Africa|hCoV-19/Gambia/NPHL-1968/2020|EPI ISL 561240|B.1.1|Gambia|2020-07-16	0.0006137463	Africa
Africa|hCoV-19/DRC/11008/2020|EPI ISL 527503|B.1.159|Democratic Republic of the Congo|2020-05-24	Africa|hCoV-19/Gambia/NPHL-1968/2020|EPI ISL 561240|B.1.1|Gambia|2020-07-16	0.0005504082	Africa
Africa|hCoV-19/DRC/11022/2020|EPI ISL 527551|B.1.214|Democratic Republic of the Congo|2020-05-24	Africa|hCoV-19/Gambia/NPHL-1968/2020|EPI ISL 561240|B.1.1|Gambia|2020-07-16	0.0005798489	Africa
Africa|hCoV-19/DRC/11024/2020|EPI ISL 527552|B.1.149|Democratic Republic of the Congo|2020-05-24	Africa|hCoV-19/Gambia/NPHL-1968/2020|EPI ISL 561240|B.1.1|Gambia|2020-07-16	0.0006195569	Africa
Africa|hCoV-19/DRC/11026/2020|EPI ISL 527553|B.1.149|Democratic Republic of the Congo|2020-05-24	Africa|hCoV-19/Gambia/NPHL-1968/2020|EPI ISL 561240|B.1.1|Gambia|2020-07-16	0.0004772980	Africa
Africa|hCoV-19/DRC/11031/2020|EPI ISL 527554|B.1.214|Democratic Republic of the Congo|2020-05-24	Africa|hCoV-19/Gambia/NPHL-1968/2020|EPI ISL 561240|B.1.1|Gambia|2020-07-16	0.0005117800	Africa
Africa|hCoV-19/DRC/11041/2020|EPI ISL 527555|B.1|Democratic Republic of the Congo|2020-05-24	Africa|hCoV-19/Gambia/NPHL-1968/2020|EPI ISL 561240|B.1.1|Gambia|2020-07-16	0.0004775050	Africa
Africa|hCoV-19/DRC/11057/2020|EPI ISL 527528|B.1.5|Democratic Republic of the Congo|2020-05-24	Africa|hCoV-19/Gambia/NPHL-1968/2020|EPI ISL 561240|B.1.1|Gambia|2020-07-16	0.0003837834	Africa
Africa|hCoV-19/DRC/11078/2020|EPI ISL 527514|B.1|Democratic Republic of the Congo|2020-05-24	Africa|hCoV-19/Gambia/NPHL-1968/2020|EPI ISL 561240|B.1.1|Gambia|2020-07-16	0.0004835113	Africa
Africa|hCoV-19/DRC/11079/2020|EPI ISL 527500|B.1.214|Democratic Republic of the Congo|2020-05-24	Africa|hCoV-19/Gambia/NPHL-1968/2020|EPI ISL 561240|B.1.1|Gambia|2020-07-16	0.0004457701	Africa
Africa|hCoV-19/DRC/11093/2020|EPI ISL 527527|B.1.5|Democratic Republic of the Congo|2020-05-24	Africa|hCoV-19/Gambia/NPHL-1968/2020|EPI ISL 561240|B.1.1|Gambia|2020-07-16	0.0003848344	Africa
Africa|hCoV-19/DRC/11096/2020|EPI ISL 527522|B.1|Democratic Republic of the Congo|2020-05-24	Africa|hCoV-19/Gambia/NPHL-1968/2020|EPI ISL 561240|B.1.1|Gambia|2020-07-16	0.0004171476	Africa
Africa|hCoV-19/DRC/11114/2020|EPI ISL 527534|B.1.214|Democratic Republic of the Congo|2020-05-25	Africa|hCoV-19/Gambia/NPHL-1968/2020|EPI ISL 561240|B.1.1|Gambia|2020-07-16	0.0005244457	Africa
Africa|hCoV-19/DRC/11123/2020|EPI ISL 527496|B.1.84|Democratic Republic of the Congo|2020-05-24	Africa|hCoV-19/Gambia/NPHL-1968/2020|EPI ISL 561240|B.1.1|Gambia|2020-07-16	0.0004783474	Africa
Africa|hCoV-19/DRC/11134/2020|EPI ISL 527518|B.1.5|Democratic Republic of the Congo|2020-05-24	Africa|hCoV-19/Gambia/NPHL-1968/2020|EPI ISL 561240|B.1.1|Gambia|2020-07-16	0.0003465931	Africa
Africa|hCoV-19/DRC/11143/2020|EPI ISL 527556|B.1|Democratic Republic of the Congo|2020-05-24	Africa|hCoV-19/Gambia/NPHL-1968/2020|EPI ISL 561240|B.1.1|Gambia|2020-07-16	0.0006138213	Africa
Africa|hCoV-19/DRC/11145/2020|EPI ISL 527501|B.1.214|Democratic Republic of the Congo|2020-05-24	Africa|hCoV-19/Gambia/NPHL-1968/2020|EPI ISL 561240|B.1.1|Gambia|2020-07-16	0.0005833902	Africa
Africa|hCoV-19/DRC/11148/2020|EPI ISL 527525|B.1.178|Democratic Republic of the Congo|2020-05-24	Africa|hCoV-19/Gambia/NPHL-1968/2020|EPI ISL 561240|B.1.1|Gambia|2020-07-16	0.0005599493	Africa
Africa|hCoV-19/DRC/11157/2020|EPI ISL 527530|B.1|Democratic Republic of the Congo|2020-05-25	Africa|hCoV-19/Gambia/NPHL-1968/2020|EPI ISL 561240|B.1.1|Gambia|2020-07-16	0.0005217991	Africa
Africa|hCoV-19/DRC/11187/2020|EPI ISL 527523|B.1.1.275|Democratic Republic of the Congo|2020-05-23	Africa|hCoV-19/Gambia/NPHL-1968/2020|EPI ISL 561240|B.1.1|Gambia|2020-07-16	0.0003480768	Africa
Africa|hCoV-19/DRC/11191/2020|EPI ISL 527506|B.1.1.275|Democratic Republic of the Congo|2020-05-23	Africa|hCoV-19/Gambia/NPHL-1968/2020|EPI ISL 561240|B.1.1|Gambia|2020-07-16	0.0002404175	Africa
Africa|hCoV-19/DRC/11252/2020|EPI ISL 527557|B.1.1.275|Democratic Republic of the Congo|2020-05-21	Africa|hCoV-19/Gambia/NPHL-1968/2020|EPI ISL 561240|B.1.1|Gambia|2020-07-16	0.0004430151	Africa
Africa|hCoV-19/DRC/11260/2020|EPI ISL 527558|B.1.1.275|Democratic Republic of the Congo|2020-05-23	Africa|hCoV-19/Gambia/NPHL-1968/2020|EPI ISL 561240|B.1.1|Gambia|2020-07-16	0.0003068031	Africa
Africa|hCoV-19/DRC/1131/2020|EPI ISL 429255|B.1.5|Democratic Republic of the Congo|2020-04-05	Africa|hCoV-19/Gambia/NPHL-1968/2020|EPI ISL 561240|B.1.1|Gambia|2020-07-16	0.0003729378	Africa
Africa|hCoV-19/DRC/11310/2020|EPI ISL 527529|B.1.149|Democratic Republic of the Congo|2020-05-25	Africa|hCoV-19/Gambia/NPHL-1968/2020|EPI ISL 561240|B.1.1|Gambia|2020-07-16	0.0004541038	Africa
Africa|hCoV-19/DRC/11318/2020|EPI ISL 527559|B.1.149|Democratic Republic of the Congo|2020-05-25	Africa|hCoV-19/Gambia/NPHL-1968/2020|EPI ISL 561240|B.1.1|Gambia|2020-07-16	0.0004747203	Africa
Africa|hCoV-19/DRC/11326/2020|EPI ISL 527508|B.1|Democratic Republic of the Congo|2020-05-25	Africa|hCoV-19/Gambia/NPHL-1968/2020|EPI ISL 561240|B.1.1|Gambia|2020-07-16	0.0004476363	Africa
Africa|hCoV-19/DRC/11334/2020|EPI ISL 527504|B.1.178|Democratic Republic of the Congo|2020-05-25	Africa|hCoV-19/Gambia/NPHL-1968/2020|EPI ISL 561240|B.1.1|Gambia|2020-07-16	0.0004469991	Africa
Africa|hCoV-19/DRC/11337/2020|EPI ISL 527510|B.1.84|Democratic Republic of the Congo|2020-05-25	Africa|hCoV-19/Gambia/NPHL-1968/2020|EPI ISL 561240|B.1.1|Gambia|2020-07-16	0.0005172496	Africa
Africa|hCoV-19/DRC/11341/2020|EPI ISL 527509|B.1.1.275|Democratic Republic of the Congo|2020-05-25	Africa|hCoV-19/Gambia/NPHL-1968/2020|EPI ISL 561240|B.1.1|Gambia|2020-07-16	0.0003444720	Africa
Africa|hCoV-19/DRC/11348/2020|EPI ISL 527560|B.1.149|Democratic Republic of the Congo|2020-05-25	Africa|hCoV-19/Gambia/NPHL-1968/2020|EPI ISL 561240|B.1.1|Gambia|2020-07-16	0.0004751392	Africa
Africa|hCoV-19/DRC/11369/2020|EPI ISL 527537|B.1.214|Democratic Republic of the Congo|2020-05-25	Africa|hCoV-19/Gambia/NPHL-1968/2020|EPI ISL 561240|B.1.1|Gambia|2020-07-16	0.0004911772	Africa
Africa|hCoV-19/DRC/11376/2020|EPI ISL 527513|B.1.214|Democratic Republic of the Congo|2020-05-25	Africa|hCoV-19/Gambia/NPHL-1968/2020|EPI ISL 561240|B.1.1|Gambia|2020-07-16	0.0005177134	Africa
Africa|hCoV-19/DRC/11411/2020|EPI ISL 527561|B.1.5|Democratic Republic of the Congo|2020-05-25	Africa|hCoV-19/Gambia/NPHL-1968/2020|EPI ISL 561240|B.1.1|Gambia|2020-07-16	0.0004430407	Africa
Africa|hCoV-19/DRC/11450/2020|EPI ISL 527516|B.1.5|Democratic Republic of the Congo|2020-05-25	Africa|hCoV-19/Gambia/NPHL-1968/2020|EPI ISL 561240|B.1.1|Gambia|2020-07-16	0.0003500742	Africa
Africa|hCoV-19/DRC/11458/2020|EPI ISL 527497|B.1.5|Democratic Republic of the Congo|2020-05-25	Africa|hCoV-19/Gambia/NPHL-1968/2020|EPI ISL 561240|B.1.1|Gambia|2020-07-16	0.0005163337	Africa
Africa|hCoV-19/DRC/11460/2020|EPI ISL 527562|B.1.214|Democratic Republic of the Congo|2020-05-25	Africa|hCoV-19/Gambia/NPHL-1968/2020|EPI ISL 561240|B.1.1|Gambia|2020-07-16	0.0006547989	Africa
Africa|hCoV-19/DRC/11472/2020|EPI ISL 527502|B.1.214|Democratic Republic of the Congo|2020-05-25	Africa|hCoV-19/Gambia/NPHL-1968/2020|EPI ISL 561240|B.1.1|Gambia|2020-07-16	0.0005827642	Africa
Africa|hCoV-19/DRC/11477/2020|EPI ISL 527563|B.1.84|Democratic Republic of the Congo|2020-05-25	Africa|hCoV-19/Gambia/NPHL-1968/2020|EPI ISL 561240|B.1.1|Gambia|2020-07-16	0.0004085585	Africa
Africa|hCoV-19/DRC/11486/2020|EPI ISL 527564|B.1.214|Democratic Republic of the Congo|2020-05-25	Africa|hCoV-19/Gambia/NPHL-1968/2020|EPI ISL 561240|B.1.1|Gambia|2020-07-16	0.0005796991	Africa
Africa|hCoV-19/DRC/11487/2020|EPI ISL 527505|B.1|Democratic Republic of the Congo|2020-05-25	Africa|hCoV-19/Gambia/NPHL-1968/2020|EPI ISL 561240|B.1.1|Gambia|2020-07-16	0.0005167969	Africa
Africa|hCoV-19/DRC/11507/2020|EPI ISL 527512|B.1|Democratic Republic of the Congo|2020-05-25	Africa|hCoV-19/Gambia/NPHL-1968/2020|EPI ISL 561240|B.1.1|Gambia|2020-07-16	0.0005510334	Africa
Africa|hCoV-19/DRC/1151/2020|EPI ISL 447596|B.38|Democratic Republic of the Congo|2020-04-05	Africa|hCoV-19/Gambia/NPHL-1968/2020|EPI ISL 561240|B.1.1|Gambia|2020-07-16	0.0007136510	Africa
Africa|hCoV-19/DRC/11511/2020|EPI ISL 527511|B.1.214|Democratic Republic of the Congo|2020-05-25	Africa|hCoV-19/Gambia/NPHL-1968/2020|EPI ISL 561240|B.1.1|Gambia|2020-07-16	0.0005518451	Africa
Africa|hCoV-19/DRC/11572/2020|EPI ISL 527565|B.1.214|Democratic Republic of the Congo|2020-05-25	Africa|hCoV-19/Gambia/NPHL-1968/2020|EPI ISL 561240|B.1.1|Gambia|2020-07-16	0.0004768008	Africa
Africa|hCoV-19/DRC/11576/2020|EPI ISL 527517|B.1|Democratic Republic of the Congo|2020-05-25	Africa|hCoV-19/Gambia/NPHL-1968/2020|EPI ISL 561240|B.1.1|Gambia|2020-07-16	0.0004508959	Africa
Africa|hCoV-19/DRC/11583/2020|EPI ISL 527542|B.1|Democratic Republic of the Congo|2020-05-25	Africa|hCoV-19/Gambia/NPHL-1968/2020|EPI ISL 561240|B.1.1|Gambia|2020-07-16	0.0004948626	Africa
Africa|hCoV-19/DRC/11616/2020|EPI ISL 527519|B.1|Democratic Republic of the Congo|2020-05-25	Africa|hCoV-19/Gambia/NPHL-1968/2020|EPI ISL 561240|B.1.1|Gambia|2020-07-16	0.0004154726	Africa
Africa|hCoV-19/DRC/11623/2020|EPI ISL 527566|B.1.5|Democratic Republic of the Congo|2020-05-25	Africa|hCoV-19/Gambia/NPHL-1968/2020|EPI ISL 561240|B.1.1|Gambia|2020-07-16	0.0004092351	Africa
Africa|hCoV-19/DRC/11624/2020|EPI ISL 527567|B.1.149|Democratic Republic of the Congo|2020-05-25	Africa|hCoV-19/Gambia/NPHL-1968/2020|EPI ISL 561240|B.1.1|Gambia|2020-07-16	0.0004772722	Africa
Africa|hCoV-19/DRC/11631/2020|EPI ISL 527568|B.1.149|Democratic Republic of the Congo|2020-05-25	Africa|hCoV-19/Gambia/NPHL-1968/2020|EPI ISL 561240|B.1.1|Gambia|2020-07-16	0.0004777608	Africa
Africa|hCoV-19/DRC/11632/2020|EPI ISL 527493|B.1|Democratic Republic of the Congo|2020-05-25	Africa|hCoV-19/Gambia/NPHL-1968/2020|EPI ISL 561240|B.1.1|Gambia|2020-07-16	0.0005123271	Africa
Africa|hCoV-19/DRC/11635/2020|EPI ISL 527540|B.1.214|Democratic Republic of the Congo|2020-05-25	Africa|hCoV-19/Gambia/NPHL-1968/2020|EPI ISL 561240|B.1.1|Gambia|2020-07-16	0.0004924277	Africa
Africa|hCoV-19/DRC/11640/2020|EPI ISL 527535|B.1.178|Democratic Republic of the Congo|2020-05-25	Africa|hCoV-19/Gambia/NPHL-1968/2020|EPI ISL 561240|B.1.1|Gambia|2020-07-16	0.0005580194	Africa
Africa|hCoV-19/DRC/11643/2020|EPI ISL 527520|B.1.5|Democratic Republic of the Congo|2020-05-25	Africa|hCoV-19/Gambia/NPHL-1968/2020|EPI ISL 561240|B.1.1|Gambia|2020-07-16	0.0003817113	Africa
Africa|hCoV-19/DRC/11648/2020|EPI ISL 527569|B.1.6|Democratic Republic of the Congo|2020-05-25	Africa|hCoV-19/Gambia/NPHL-1968/2020|EPI ISL 561240|B.1.1|Gambia|2020-07-16	0.0005094287	Africa
Africa|hCoV-19/DRC/11652/2020|EPI ISL 527570|B.1.149|Democratic Republic of the Congo|2020-05-25	Africa|hCoV-19/Gambia/NPHL-1968/2020|EPI ISL 561240|B.1.1|Gambia|2020-07-16	0.0004771404	Africa
Africa|hCoV-19/DRC/11653/2020|EPI ISL 527533|B.1.84|Democratic Republic of the Congo|2020-05-25	Africa|hCoV-19/Gambia/NPHL-1968/2020|EPI ISL 561240|B.1.1|Gambia|2020-07-16	0.0004190616	Africa
Africa|hCoV-19/DRC/11676/2020|EPI ISL 527531|B.1|Democratic Republic of the Congo|2020-05-26	Africa|hCoV-19/Gambia/NPHL-1968/2020|EPI ISL 561240|B.1.1|Gambia|2020-07-16	0.0006314759	Africa
Africa|hCoV-19/DRC/11677/2020|EPI ISL 527515|B.1.214|Democratic Republic of the Congo|2020-05-26	Africa|hCoV-19/Gambia/NPHL-1968/2020|EPI ISL 561240|B.1.1|Gambia|2020-07-16	0.0004503244	Africa
Africa|hCoV-19/DRC/11732/2020|EPI ISL 527536|B.1.214|Democratic Republic of the Congo|2020-05-26	Africa|hCoV-19/Gambia/NPHL-1968/2020|EPI ISL 561240|B.1.1|Gambia|2020-07-16	0.0003141558	Africa
Africa|hCoV-19/DRC/11733/2020|EPI ISL 527571|B.1.149|Democratic Republic of the Congo|2020-05-26	Africa|hCoV-19/Gambia/NPHL-1968/2020|EPI ISL 561240|B.1.1|Gambia|2020-07-16	0.0004746928	Africa
Africa|hCoV-19/DRC/11806/2020|EPI ISL 527572|B.1.214|Democratic Republic of the Congo|2020-05-26	Africa|hCoV-19/Gambia/NPHL-1968/2020|EPI ISL 561240|B.1.1|Gambia|2020-07-16	0.0005794225	Africa
Africa|hCoV-19/DRC/1234/2020|EPI ISL 429258|B.1.5|Democratic Republic of the Congo|2020-04-06	Africa|hCoV-19/Gambia/NPHL-1968/2020|EPI ISL 561240|B.1.1|Gambia|2020-07-16	0.0003570735	Africa
Africa|hCoV-19/DRC/1249/2020|EPI ISL 429259|B.1.5|Democratic Republic of the Congo|2020-04-06	Africa|hCoV-19/Gambia/NPHL-1968/2020|EPI ISL 561240|B.1.1|Gambia|2020-07-16	0.0003745627	Africa
Africa|hCoV-19/DRC/1319/2020|EPI ISL 431011|B.1.128|Democratic Republic of the Congo|2020-04-07	Africa|hCoV-19/Gambia/NPHL-1968/2020|EPI ISL 561240|B.1.1|Gambia|2020-07-16	0.0004762219	Africa
Africa|hCoV-19/DRC/1324/2020|EPI ISL 435033|B.1.128|Democratic Republic of the Congo|2020-04-07	Africa|hCoV-19/Gambia/NPHL-1968/2020|EPI ISL 561240|B.1.1|Gambia|2020-07-16	0.0004730045	Africa
Africa|hCoV-19/DRC/1326/2020|EPI ISL 435116|B.1|Democratic Republic of the Congo|2020-04-07	Africa|hCoV-19/Gambia/NPHL-1968/2020|EPI ISL 561240|B.1.1|Gambia|2020-07-16	0.0004153532	Africa
Africa|hCoV-19/DRC/1375/2020|EPI ISL 435117|B.1.1.1|Democratic Republic of the Congo|2020-04-07	Africa|hCoV-19/Gambia/NPHL-1968/2020|EPI ISL 561240|B.1.1|Gambia|2020-07-16	0.0003794943	Africa
Africa|hCoV-19/DRC/1376/2020|EPI ISL 431012|B.1.1.1|Democratic Republic of the Congo|2020-04-07	Africa|hCoV-19/Gambia/NPHL-1968/2020|EPI ISL 561240|B.1.1|Gambia|2020-07-16	0.0003420418	Africa
Africa|hCoV-19/DRC/1377/2020|EPI ISL 434678|B.1.1.1|Democratic Republic of the Congo|2020-04-07	Africa|hCoV-19/Gambia/NPHL-1968/2020|EPI ISL 561240|B.1.1|Gambia|2020-07-16	0.0003391849	Africa
Africa|hCoV-19/DRC/1378/2020|EPI ISL 435118|B.1.1.1|Democratic Republic of the Congo|2020-04-07	Africa|hCoV-19/Gambia/NPHL-1968/2020|EPI ISL 561240|B.1.1|Gambia|2020-07-16	0.0003751172	Africa
Africa|hCoV-19/DRC/1382/2020|EPI ISL 435113|B.1.1.1|Democratic Republic of the Congo|2020-04-07	Africa|hCoV-19/Gambia/NPHL-1968/2020|EPI ISL 561240|B.1.1|Gambia|2020-07-16	0.0003475326	Africa
Africa|hCoV-19/DRC/1397/2020|EPI ISL 434679|B.1.1.1|Democratic Republic of the Congo|2020-04-07	Africa|hCoV-19/Gambia/NPHL-1968/2020|EPI ISL 561240|B.1.1|Gambia|2020-07-16	0.0003413297	Africa
Africa|hCoV-19/DRC/1398/2020|EPI ISL 435114|B.1.1.1|Democratic Republic of the Congo|2020-04-07	Africa|hCoV-19/Gambia/NPHL-1968/2020|EPI ISL 561240|B.1.1|Gambia|2020-07-16	0.0003371042	Africa
Africa|hCoV-19/DRC/1422/2020|EPI ISL 434680|B.1.149|Democratic Republic of the Congo|2020-04-08	Africa|hCoV-19/Gambia/NPHL-1968/2020|EPI ISL 561240|B.1.1|Gambia|2020-07-16	0.0004481081	Africa
Africa|hCoV-19/DRC/1423/2020|EPI ISL 434710|B.1.149|Democratic Republic of the Congo|2020-04-08	Africa|hCoV-19/Gambia/NPHL-1968/2020|EPI ISL 561240|B.1.1|Gambia|2020-07-16	0.0004382264	Africa
Africa|hCoV-19/DRC/1486/2020|EPI ISL 434711|B.1|Democratic Republic of the Congo|2020-04-08	Africa|hCoV-19/Gambia/NPHL-1968/2020|EPI ISL 561240|B.1.1|Gambia|2020-07-16	0.0003842028	Africa
Africa|hCoV-19/DRC/1516/2020|EPI ISL 435032|B.1.5|Democratic Republic of the Congo|2020-04-09	Africa|hCoV-19/Gambia/NPHL-1968/2020|EPI ISL 561240|B.1.1|Gambia|2020-07-16	0.0003697292	Africa
Africa|hCoV-19/DRC/1565/2020|EPI ISL 434681|B.1|Democratic Republic of the Congo|2020-04-09	Africa|hCoV-19/Gambia/NPHL-1968/2020|EPI ISL 561240|B.1.1|Gambia|2020-07-16	0.0003772637	Africa
Africa|hCoV-19/DRC/158/2020|EPI ISL 417950|B.40|Democratic Republic of the Congo|2020-03-20	Africa|hCoV-19/Gambia/NPHL-1968/2020|EPI ISL 561240|B.1.1|Gambia|2020-07-16	0.0007061148	Africa
Africa|hCoV-19/DRC/1715/2020|EPI ISL 435156|B.1.84|Democratic Republic of the Congo|2020-04-10	Africa|hCoV-19/Gambia/NPHL-1968/2020|EPI ISL 561240|B.1.1|Gambia|2020-07-16	0.0004416173	Africa
Africa|hCoV-19/DRC/1767/2020|EPI ISL 435157|B.1.5|Democratic Republic of the Congo|2020-04-10	Africa|hCoV-19/Gambia/NPHL-1968/2020|EPI ISL 561240|B.1.1|Gambia|2020-07-16	0.0003504390	Africa
Africa|hCoV-19/DRC/1779/2020|EPI ISL 435158|C.14|Democratic Republic of the Congo|2020-04-10	Africa|hCoV-19/Gambia/NPHL-1968/2020|EPI ISL 561240|B.1.1|Gambia|2020-07-16	0.0004177138	Africa
Africa|hCoV-19/DRC/191/2020|EPI ISL 417955|B.1.128|Democratic Republic of the Congo|2020-03-21	Africa|hCoV-19/Gambia/NPHL-1968/2020|EPI ISL 561240|B.1.1|Gambia|2020-07-16	0.0004713074	Africa
Africa|hCoV-19/DRC/1952/2020|EPI ISL 435159|B.1.5|Democratic Republic of the Congo|2020-04-11	Africa|hCoV-19/Gambia/NPHL-1968/2020|EPI ISL 561240|B.1.1|Gambia|2020-07-16	0.0003464250	Africa
Africa|hCoV-19/DRC/1982/2020|EPI ISL 435160|B.1|Democratic Republic of the Congo|2020-04-12	Africa|hCoV-19/Gambia/NPHL-1968/2020|EPI ISL 561240|B.1.1|Gambia|2020-07-16	0.0003796028	Africa
Africa|hCoV-19/DRC/2047/2020|EPI ISL 435161|B.1.1.1|Democratic Republic of the Congo|2020-04-12	Africa|hCoV-19/Gambia/NPHL-1968/2020|EPI ISL 561240|B.1.1|Gambia|2020-07-16	0.0003083870	Africa
Africa|hCoV-19/DRC/2063/2020|EPI ISL 435162|B.1|Democratic Republic of the Congo|2020-04-12	Africa|hCoV-19/Gambia/NPHL-1968/2020|EPI ISL 561240|B.1.1|Gambia|2020-07-16	0.0003453091	Africa
Africa|hCoV-19/DRC/2120/2020|EPI ISL 435163|B.1.149|Democratic Republic of the Congo|2020-04-12	Africa|hCoV-19/Gambia/NPHL-1968/2020|EPI ISL 561240|B.1.1|Gambia|2020-07-16	0.0004413502	Africa
Africa|hCoV-19/DRC/2121/2020|EPI ISL 435164|B.1.149|Democratic Republic of the Congo|2020-04-12	Africa|hCoV-19/Gambia/NPHL-1968/2020|EPI ISL 561240|B.1.1|Gambia|2020-07-16	0.0004135400	Africa
Africa|hCoV-19/DRC/2122/2020|EPI ISL 435165|B.1.149|Democratic Republic of the Congo|2020-04-13	Africa|hCoV-19/Gambia/NPHL-1968/2020|EPI ISL 561240|B.1.1|Gambia|2020-07-16	0.0004910276	Africa
Africa|hCoV-19/DRC/2125/2020|EPI ISL 435166|B.1.149|Democratic Republic of the Congo|2020-04-13	Africa|hCoV-19/Gambia/NPHL-1968/2020|EPI ISL 561240|B.1.1|Gambia|2020-07-16	0.0004149556	Africa
Africa|hCoV-19/DRC/2128/2020|EPI ISL 435167|B.1|Democratic Republic of the Congo|2020-04-13	Africa|hCoV-19/Gambia/NPHL-1968/2020|EPI ISL 561240|B.1.1|Gambia|2020-07-16	0.0003526258	Africa
Africa|hCoV-19/DRC/2133/2020|EPI ISL 435168|B.1.128|Democratic Republic of the Congo|2020-04-13	Africa|hCoV-19/Gambia/NPHL-1968/2020|EPI ISL 561240|B.1.1|Gambia|2020-07-16	0.0004547503	Africa
Africa|hCoV-19/DRC/214/2020|EPI ISL 420030|B.1.6|Democratic Republic of the Congo|2020-03-21	Africa|hCoV-19/Gambia/NPHL-1968/2020|EPI ISL 561240|B.1.1|Gambia|2020-07-16	0.0003710598	Africa
Africa|hCoV-19/DRC/215/2020|EPI ISL 420031|B.1.1.1|Democratic Republic of the Congo|2020-03-21	Africa|hCoV-19/Gambia/NPHL-1968/2020|EPI ISL 561240|B.1.1|Gambia|2020-07-16	0.0003427851	Africa
Africa|hCoV-19/DRC/2169/2020|EPI ISL 436194|B.1.5|Democratic Republic of the Congo|2020-04-13	Africa|hCoV-19/Gambia/NPHL-1968/2020|EPI ISL 561240|B.1.1|Gambia|2020-07-16	0.0003847094	Africa
Africa|hCoV-19/DRC/2299/2020|EPI ISL 436412|B.1.5|Democratic Republic of the Congo|2020-04-14	Africa|hCoV-19/Gambia/NPHL-1968/2020|EPI ISL 561240|B.1.1|Gambia|2020-07-16	0.0004407922	Africa
Africa|hCoV-19/DRC/236/2020|EPI ISL 420032|B.1.128|Democratic Republic of the Congo|2020-03-22	Africa|hCoV-19/Gambia/NPHL-1968/2020|EPI ISL 561240|B.1.1|Gambia|2020-07-16	0.0004718840	Africa
Africa|hCoV-19/DRC/2363/2020|EPI ISL 437194|B.1.84|Democratic Republic of the Congo|2020-04-14	Africa|hCoV-19/Gambia/NPHL-1968/2020|EPI ISL 561240|B.1.1|Gambia|2020-07-16	0.0004068411	Africa
Africa|hCoV-19/DRC/2384/2020|EPI ISL 437196|B.1.149|Democratic Republic of the Congo|2020-04-14	Africa|hCoV-19/Gambia/NPHL-1968/2020|EPI ISL 561240|B.1.1|Gambia|2020-07-16	0.0004143537	Africa
Africa|hCoV-19/DRC/241/2020|EPI ISL 420033|B.1.1.75|Democratic Republic of the Congo|2020-03-22	Africa|hCoV-19/Gambia/NPHL-1968/2020|EPI ISL 561240|B.1.1|Gambia|2020-07-16	0.0003033120	Africa
Africa|hCoV-19/DRC/243/2020|EPI ISL 420034|B.1|Democratic Republic of the Congo|2020-03-22	Africa|hCoV-19/Gambia/NPHL-1968/2020|EPI ISL 561240|B.1.1|Gambia|2020-07-16	0.0004135116	Africa
Africa|hCoV-19/DRC/248/2020|EPI ISL 420035|B.1.5|Democratic Republic of the Congo|2020-03-22	Africa|hCoV-19/Gambia/NPHL-1968/2020|EPI ISL 561240|B.1.1|Gambia|2020-07-16	0.0003370248	Africa
Africa|hCoV-19/DRC/2496/2020|EPI ISL 437337|B.1.149|Democratic Republic of the Congo|2020-04-15	Africa|hCoV-19/Gambia/NPHL-1968/2020|EPI ISL 561240|B.1.1|Gambia|2020-07-16	0.0004706136	Africa
Africa|hCoV-19/DRC/2529/2020|EPI ISL 437338|B.1.178|Democratic Republic of the Congo|2020-04-15	Africa|hCoV-19/Gambia/NPHL-1968/2020|EPI ISL 561240|B.1.1|Gambia|2020-07-16	0.0004369895	Africa
Africa|hCoV-19/DRC/253/2020|EPI ISL 420838|B.1.5|Democratic Republic of the Congo|2020-03-22	Africa|hCoV-19/Gambia/NPHL-1968/2020|EPI ISL 561240|B.1.1|Gambia|2020-07-16	0.0003382558	Africa
Africa|hCoV-19/DRC/2536/2020|EPI ISL 437339|B.1|Democratic Republic of the Congo|2020-04-15	Africa|hCoV-19/Gambia/NPHL-1968/2020|EPI ISL 561240|B.1.1|Gambia|2020-07-16	0.0004369895	Africa
Africa|hCoV-19/DRC/254/2020|EPI ISL 420839|B.1|Democratic Republic of the Congo|2020-03-22	Africa|hCoV-19/Gambia/NPHL-1968/2020|EPI ISL 561240|B.1.1|Gambia|2020-07-16	0.0004091000	Africa
Africa|hCoV-19/DRC/2563/2020|EPI ISL 437340|B.1.9|Democratic Republic of the Congo|2020-04-15	Africa|hCoV-19/Gambia/NPHL-1968/2020|EPI ISL 561240|B.1.1|Gambia|2020-07-16	0.0006387543	Africa
Africa|hCoV-19/DRC/2580/2020|EPI ISL 437341|B.1.5|Democratic Republic of the Congo|2020-04-15	Africa|hCoV-19/Gambia/NPHL-1968/2020|EPI ISL 561240|B.1.1|Gambia|2020-07-16	0.0003718247	Africa
Africa|hCoV-19/DRC/2644/2020|EPI ISL 437342|B.1.84|Democratic Republic of the Congo|2020-04-15	Africa|hCoV-19/Gambia/NPHL-1968/2020|EPI ISL 561240|B.1.1|Gambia|2020-07-16	0.0004775649	Africa
Africa|hCoV-19/DRC/2670/2020|EPI ISL 437343|B.1.9|Democratic Republic of the Congo|2020-04-15	Africa|hCoV-19/Gambia/NPHL-1968/2020|EPI ISL 561240|B.1.1|Gambia|2020-07-16	0.0006724312	Africa
Africa|hCoV-19/DRC/2727/2020|EPI ISL 437344|B.1|Democratic Republic of the Congo|2020-04-16	Africa|hCoV-19/Gambia/NPHL-1968/2020|EPI ISL 561240|B.1.1|Gambia|2020-07-16	0.0003421786	Africa
Africa|hCoV-19/DRC/2728/2020|EPI ISL 437345|B.1.84|Democratic Republic of the Congo|2020-04-16	Africa|hCoV-19/Gambia/NPHL-1968/2020|EPI ISL 561240|B.1.1|Gambia|2020-07-16	0.0004131894	Africa
Africa|hCoV-19/DRC/2813/2020|EPI ISL 437346|C.14|Democratic Republic of the Congo|2020-04-16	Africa|hCoV-19/Gambia/NPHL-1968/2020|EPI ISL 561240|B.1.1|Gambia|2020-07-16	0.0004708509	Africa
Africa|hCoV-19/DRC/2819/2020|EPI ISL 437347|B.1|Democratic Republic of the Congo|2020-04-16	Africa|hCoV-19/Gambia/NPHL-1968/2020|EPI ISL 561240|B.1.1|Gambia|2020-07-16	0.0004464834	Africa
Africa|hCoV-19/DRC/2827/2020|EPI ISL 437348|B.1|Democratic Republic of the Congo|2020-04-16	Africa|hCoV-19/Gambia/NPHL-1968/2020|EPI ISL 561240|B.1.1|Gambia|2020-07-16	0.0003697130	Africa
Africa|hCoV-19/DRC/2855/2020|EPI ISL 437350|B.1|Democratic Republic of the Congo|2020-04-16	Africa|hCoV-19/Gambia/NPHL-1968/2020|EPI ISL 561240|B.1.1|Gambia|2020-07-16	0.0004033668	Africa
Africa|hCoV-19/DRC/2864/2020|EPI ISL 437351|B.1|Democratic Republic of the Congo|2020-04-16	Africa|hCoV-19/Gambia/NPHL-1968/2020|EPI ISL 561240|B.1.1|Gambia|2020-07-16	0.0004042186	Africa
Africa|hCoV-19/DRC/2904/2020|EPI ISL 437352|B.1|Democratic Republic of the Congo|2020-04-17	Africa|hCoV-19/Gambia/NPHL-1968/2020|EPI ISL 561240|B.1.1|Gambia|2020-07-16	0.0004033667	Africa
Africa|hCoV-19/DRC/2938/2020|EPI ISL 437353|B.1.275|Democratic Republic of the Congo|2020-04-17	Africa|hCoV-19/Gambia/NPHL-1968/2020|EPI ISL 561240|B.1.1|Gambia|2020-07-16	0.0005562954	Africa
Africa|hCoV-19/DRC/2939/2020|EPI ISL 437354|B.1|Democratic Republic of the Congo|2020-04-17	Africa|hCoV-19/Gambia/NPHL-1968/2020|EPI ISL 561240|B.1.1|Gambia|2020-07-16	0.0005052764	Africa
Africa|hCoV-19/DRC/2942/2020|EPI ISL 437355|B.1|Democratic Republic of the Congo|2020-04-17	Africa|hCoV-19/Gambia/NPHL-1968/2020|EPI ISL 561240|B.1.1|Gambia|2020-07-16	0.0004839223	Africa
Africa|hCoV-19/DRC/299/2020|EPI ISL 420840|B.4|Democratic Republic of the Congo|2020-03-20	Africa|hCoV-19/Gambia/NPHL-1968/2020|EPI ISL 561240|B.1.1|Gambia|2020-07-16	0.0008553093	Africa
Africa|hCoV-19/DRC/300/2020|EPI ISL 420841|A|Democratic Republic of the Congo|2020-03-22	Africa|hCoV-19/Gambia/NPHL-1968/2020|EPI ISL 561240|B.1.1|Gambia|2020-07-16	0.0006439911	Africa
Africa|hCoV-19/DRC/3041/2020|EPI ISL 437356|B.1|Democratic Republic of the Congo|2020-04-18	Africa|hCoV-19/Gambia/NPHL-1968/2020|EPI ISL 561240|B.1.1|Gambia|2020-07-16	0.0004725623	Africa
Africa|hCoV-19/DRC/307/2020|EPI ISL 420842|B.1.9|Democratic Republic of the Congo|2020-03	Africa|hCoV-19/Gambia/NPHL-1968/2020|EPI ISL 561240|B.1.1|Gambia|2020-07-16	0.0004502450	Africa
Africa|hCoV-19/DRC/3070/2020|EPI ISL 437357|B.1.214|Democratic Republic of the Congo|2020-04-18	Africa|hCoV-19/Gambia/NPHL-1968/2020|EPI ISL 561240|B.1.1|Gambia|2020-07-16	0.0005070133	Africa
Africa|hCoV-19/DRC/3089/2020|EPI ISL 437358|B.1.84|Democratic Republic of the Congo|2020-04-19	Africa|hCoV-19/Gambia/NPHL-1968/2020|EPI ISL 561240|B.1.1|Gambia|2020-07-16	0.0004375351	Africa
Africa|hCoV-19/DRC/3440/2020|EPI ISL 447597|B.1.84|Democratic Republic of the Congo|2020-04-22	Africa|hCoV-19/Gambia/NPHL-1968/2020|EPI ISL 561240|B.1.1|Gambia|2020-07-16	0.0004424635	Africa
Africa|hCoV-19/DRC/3451/2020|EPI ISL 447598|B.1.178|Democratic Republic of the Congo|2020-04-22	Africa|hCoV-19/Gambia/NPHL-1968/2020|EPI ISL 561240|B.1.1|Gambia|2020-07-16	0.0004768918	Africa
Africa|hCoV-19/DRC/3453/2020|EPI ISL 447599|B.1.84|Democratic Republic of the Congo|2020-04-22	Africa|hCoV-19/Gambia/NPHL-1968/2020|EPI ISL 561240|B.1.1|Gambia|2020-07-16	0.0004427347	Africa
Africa|hCoV-19/DRC/3481/2020|EPI ISL 447600|B.1|Democratic Republic of the Congo|2020-04-22	Africa|hCoV-19/Gambia/NPHL-1968/2020|EPI ISL 561240|B.1.1|Gambia|2020-07-16	0.0003494192	Africa
Africa|hCoV-19/DRC/3482/2020|EPI ISL 447601|B.1|Democratic Republic of the Congo|2020-04-22	Africa|hCoV-19/Gambia/NPHL-1968/2020|EPI ISL 561240|B.1.1|Gambia|2020-07-16	0.0004120975	Africa
Africa|hCoV-19/DRC/3483/2020|EPI ISL 447602|B.1|Democratic Republic of the Congo|2020-04-22	Africa|hCoV-19/Gambia/NPHL-1968/2020|EPI ISL 561240|B.1.1|Gambia|2020-07-16	0.0003488708	Africa
Africa|hCoV-19/DRC/3490/2020|EPI ISL 447603|B.1|Democratic Republic of the Congo|2020-04-22	Africa|hCoV-19/Gambia/NPHL-1968/2020|EPI ISL 561240|B.1.1|Gambia|2020-07-16	0.0004092507	Africa
Africa|hCoV-19/DRC/3504/2020|EPI ISL 447604|B.1.149|Democratic Republic of the Congo|2020-04-23	Africa|hCoV-19/Gambia/NPHL-1968/2020|EPI ISL 561240|B.1.1|Gambia|2020-07-16	0.0004190746	Africa
Africa|hCoV-19/DRC/352/2020|EPI ISL 420850|B.1.5|Democratic Republic of the Congo|2020-03	Africa|hCoV-19/Gambia/NPHL-1968/2020|EPI ISL 561240|B.1.1|Gambia|2020-07-16	0.0004088212	Africa
Africa|hCoV-19/DRC/353/2020|EPI ISL 420843|B.1.5|Democratic Republic of the Congo|2020-03	Africa|hCoV-19/Gambia/NPHL-1968/2020|EPI ISL 561240|B.1.1|Gambia|2020-07-16	0.0003406868	Africa
Africa|hCoV-19/DRC/355/2020|EPI ISL 420844|B.1|Democratic Republic of the Congo|2020-03	Africa|hCoV-19/Gambia/NPHL-1968/2020|EPI ISL 561240|B.1.1|Gambia|2020-07-16	0.0003710223	Africa
Africa|hCoV-19/DRC/3552/2020|EPI ISL 447605|B.1.84|Democratic Republic of the Congo|2020-04-23	Africa|hCoV-19/Gambia/NPHL-1968/2020|EPI ISL 561240|B.1.1|Gambia|2020-07-16	0.0004135659	Africa
Africa|hCoV-19/DRC/3595/2020|EPI ISL 447606|B.1.5|Democratic Republic of the Congo|2020-04-23	Africa|hCoV-19/Gambia/NPHL-1968/2020|EPI ISL 561240|B.1.1|Gambia|2020-07-16	0.0004076370	Africa
Africa|hCoV-19/DRC/3632/2020|EPI ISL 447607|B.1.5|Democratic Republic of the Congo|2020-04-23	Africa|hCoV-19/Gambia/NPHL-1968/2020|EPI ISL 561240|B.1.1|Gambia|2020-07-16	0.0004089246	Africa
Africa|hCoV-19/DRC/3633/2020|EPI ISL 447230|B.1.5|Democratic Republic of the Congo|2020-04-23	Africa|hCoV-19/Gambia/NPHL-1968/2020|EPI ISL 561240|B.1.1|Gambia|2020-07-16	0.0003784109	Africa
Africa|hCoV-19/DRC/3653/2020|EPI ISL 447231|B.1.128|Democratic Republic of the Congo|2020-04-23	Africa|hCoV-19/Gambia/NPHL-1968/2020|EPI ISL 561240|B.1.1|Gambia|2020-07-16	0.0005406040	Africa
Africa|hCoV-19/DRC/3659/2020|EPI ISL 447232|B.1.128|Democratic Republic of the Congo|2020-04-23	Africa|hCoV-19/Gambia/NPHL-1968/2020|EPI ISL 561240|B.1.1|Gambia|2020-07-16	0.0005410977	Africa
Africa|hCoV-19/DRC/3661/2020|EPI ISL 447233|B.1.128|Democratic Republic of the Congo|2020-04-23	Africa|hCoV-19/Gambia/NPHL-1968/2020|EPI ISL 561240|B.1.1|Gambia|2020-07-16	0.0005457106	Africa
Africa|hCoV-19/DRC/3662/2020|EPI ISL 447234|B.1.128|Democratic Republic of the Congo|2020-04-23	Africa|hCoV-19/Gambia/NPHL-1968/2020|EPI ISL 561240|B.1.1|Gambia|2020-07-16	0.0005453015	Africa
Africa|hCoV-19/DRC/3664/2020|EPI ISL 447235|B.1.128|Democratic Republic of the Congo|2020-04-23	Africa|hCoV-19/Gambia/NPHL-1968/2020|EPI ISL 561240|B.1.1|Gambia|2020-07-16	0.0005453945	Africa
Africa|hCoV-19/DRC/3683/2020|EPI ISL 447236|B.1.5|Democratic Republic of the Congo|2020-04-24	Africa|hCoV-19/Gambia/NPHL-1968/2020|EPI ISL 561240|B.1.1|Gambia|2020-07-16	0.0004430348	Africa
Africa|hCoV-19/DRC/3688/2020|EPI ISL 447237|B.1.128|Democratic Republic of the Congo|2020-04-24	Africa|hCoV-19/Gambia/NPHL-1968/2020|EPI ISL 561240|B.1.1|Gambia|2020-07-16	0.0005435975	Africa
Africa|hCoV-19/DRC/376/2020|EPI ISL 420851|B.1.6|Democratic Republic of the Congo|2020-03-25	Africa|hCoV-19/Gambia/NPHL-1968/2020|EPI ISL 561240|B.1.1|Gambia|2020-07-16	0.0004414014	Africa
Africa|hCoV-19/DRC/3764/2020|EPI ISL 447238|B.1.84|Democratic Republic of the Congo|2020-04-24	Africa|hCoV-19/Gambia/NPHL-1968/2020|EPI ISL 561240|B.1.1|Gambia|2020-07-16	0.0004764553	Africa
Africa|hCoV-19/DRC/3768/2020|EPI ISL 447239|B.1.84|Democratic Republic of the Congo|2020-04-24	Africa|hCoV-19/Gambia/NPHL-1968/2020|EPI ISL 561240|B.1.1|Gambia|2020-07-16	0.0004427542	Africa
Africa|hCoV-19/DRC/3778/2020|EPI ISL 447240|B.1.128|Democratic Republic of the Congo|2020-04-24	Africa|hCoV-19/Gambia/NPHL-1968/2020|EPI ISL 561240|B.1.1|Gambia|2020-07-16	0.0005425469	Africa
Africa|hCoV-19/DRC/3787/2020|EPI ISL 447241|B.1|Democratic Republic of the Congo|2020-04-24	Africa|hCoV-19/Gambia/NPHL-1968/2020|EPI ISL 561240|B.1.1|Gambia|2020-07-16	0.0003814587	Africa
Africa|hCoV-19/DRC/3791/2020|EPI ISL 447242|B.1|Democratic Republic of the Congo|2020-04-24	Africa|hCoV-19/Gambia/NPHL-1968/2020|EPI ISL 561240|B.1.1|Gambia|2020-07-16	0.0004217015	Africa
Africa|hCoV-19/DRC/3803/2020|EPI ISL 447243|B.1|Democratic Republic of the Congo|2020-04-24	Africa|hCoV-19/Gambia/NPHL-1968/2020|EPI ISL 561240|B.1.1|Gambia|2020-07-16	0.0003487126	Africa
Africa|hCoV-19/DRC/3806/2020|EPI ISL 447244|B.1|Democratic Republic of the Congo|2020-04-24	Africa|hCoV-19/Gambia/NPHL-1968/2020|EPI ISL 561240|B.1.1|Gambia|2020-07-16	0.0003486884	Africa
Africa|hCoV-19/DRC/3827/2020|EPI ISL 447245|B.1|Democratic Republic of the Congo|2020-04-24	Africa|hCoV-19/Gambia/NPHL-1968/2020|EPI ISL 561240|B.1.1|Gambia|2020-07-16	0.0005111799	Africa
Africa|hCoV-19/DRC/3829/2020|EPI ISL 447246|B.1|Democratic Republic of the Congo|2020-04-24	Africa|hCoV-19/Gambia/NPHL-1968/2020|EPI ISL 561240|B.1.1|Gambia|2020-07-16	0.0004777427	Africa
Africa|hCoV-19/DRC/3834/2020|EPI ISL 447247|A|Democratic Republic of the Congo|2020-04-25	Africa|hCoV-19/Gambia/NPHL-1968/2020|EPI ISL 561240|B.1.1|Gambia|2020-07-16	0.0007203080	Africa
Africa|hCoV-19/DRC/3837/2020|EPI ISL 447248|B.1.128|Democratic Republic of the Congo|2020-04-25	Africa|hCoV-19/Gambia/NPHL-1968/2020|EPI ISL 561240|B.1.1|Gambia|2020-07-16	0.0005450414	Africa
Africa|hCoV-19/DRC/3841/2020|EPI ISL 447249|B.1.128|Democratic Republic of the Congo|2020-04-25	Africa|hCoV-19/Gambia/NPHL-1968/2020|EPI ISL 561240|B.1.1|Gambia|2020-07-16	0.0005777862	Africa
Africa|hCoV-19/DRC/3842/2020|EPI ISL 471396|B.1.128|Democratic Republic of the Congo|2020-04-25	Africa|hCoV-19/Gambia/NPHL-1968/2020|EPI ISL 561240|B.1.1|Gambia|2020-07-16	0.0005715323	Africa
Africa|hCoV-19/DRC/3846/2020|EPI ISL 471397|B.1.84|Democratic Republic of the Congo|2020-04-25	Africa|hCoV-19/Gambia/NPHL-1968/2020|EPI ISL 561240|B.1.1|Gambia|2020-07-16	0.0005042289	Africa
Africa|hCoV-19/DRC/3937/2020|EPI ISL 471398|B.1|Democratic Republic of the Congo|2020-04-25	Africa|hCoV-19/Gambia/NPHL-1968/2020|EPI ISL 561240|B.1.1|Gambia|2020-07-16	0.0004706042	Africa
Africa|hCoV-19/DRC/3941/2020|EPI ISL 471399|B.1.128|Democratic Republic of the Congo|2020-04-25	Africa|hCoV-19/Gambia/NPHL-1968/2020|EPI ISL 561240|B.1.1|Gambia|2020-07-16	0.0005440352	Africa
Africa|hCoV-19/DRC/3947/2020|EPI ISL 471400|B.1.214|Democratic Republic of the Congo|2020-04-25	Africa|hCoV-19/Gambia/NPHL-1968/2020|EPI ISL 561240|B.1.1|Gambia|2020-07-16	0.0005714959	Africa
Africa|hCoV-19/DRC/3949/2020|EPI ISL 471401|B.1.84|Democratic Republic of the Congo|2020-04-26	Africa|hCoV-19/Gambia/NPHL-1968/2020|EPI ISL 561240|B.1.1|Gambia|2020-07-16	0.0004065655	Africa
Africa|hCoV-19/DRC/396/2020|EPI ISL 420852|B.1.6|Democratic Republic of the Congo|2020-03-26	Africa|hCoV-19/Gambia/NPHL-1968/2020|EPI ISL 561240|B.1.1|Gambia|2020-07-16	0.0004070384	Africa
Africa|hCoV-19/DRC/397/2020|EPI ISL 420845|B.1.6|Democratic Republic of the Congo|2020-03-26	Africa|hCoV-19/Gambia/NPHL-1968/2020|EPI ISL 561240|B.1.1|Gambia|2020-07-16	0.0004039560	Africa
Africa|hCoV-19/DRC/400/2020|EPI ISL 420846|B.1.5|Democratic Republic of the Congo|2020-03	Africa|hCoV-19/Gambia/NPHL-1968/2020|EPI ISL 561240|B.1.1|Gambia|2020-07-16	0.0003713354	Africa
Africa|hCoV-19/DRC/4012/2020|EPI ISL 471402|B.1|Democratic Republic of the Congo|2020-04-26	Africa|hCoV-19/Gambia/NPHL-1968/2020|EPI ISL 561240|B.1.1|Gambia|2020-07-16	0.0005378786	Africa
Africa|hCoV-19/DRC/402/2020|EPI ISL 420853|B.1|Democratic Republic of the Congo|2020-03-26	Africa|hCoV-19/Gambia/NPHL-1968/2020|EPI ISL 561240|B.1.1|Gambia|2020-07-16	0.0003878554	Africa
Africa|hCoV-19/DRC/4020/2020|EPI ISL 471403|B.1.5|Democratic Republic of the Congo|2020-04-26	Africa|hCoV-19/Gambia/NPHL-1968/2020|EPI ISL 561240|B.1.1|Gambia|2020-07-16	0.0004706242	Africa
Africa|hCoV-19/DRC/4026/2020|EPI ISL 471404|B.1.84|Democratic Republic of the Congo|2020-04-27	Africa|hCoV-19/Gambia/NPHL-1968/2020|EPI ISL 561240|B.1.1|Gambia|2020-07-16	0.0004389576	Africa
Africa|hCoV-19/DRC/4060/2020|EPI ISL 471405|B.1|Democratic Republic of the Congo|2020-04-27	Africa|hCoV-19/Gambia/NPHL-1968/2020|EPI ISL 561240|B.1.1|Gambia|2020-07-16	0.0004715280	Africa
Africa|hCoV-19/DRC/4075/2020|EPI ISL 471406|B.1.214|Democratic Republic of the Congo|2020-04-27	Africa|hCoV-19/Gambia/NPHL-1968/2020|EPI ISL 561240|B.1.1|Gambia|2020-07-16	0.0005425706	Africa
Africa|hCoV-19/DRC/4084/2020|EPI ISL 471407|B.1.214|Democratic Republic of the Congo|2020-04-27	Africa|hCoV-19/Gambia/NPHL-1968/2020|EPI ISL 561240|B.1.1|Gambia|2020-07-16	0.0005720728	Africa
Africa|hCoV-19/DRC/4132/2020|EPI ISL 471408|B.1|Democratic Republic of the Congo|2020-04-27	Africa|hCoV-19/Gambia/NPHL-1968/2020|EPI ISL 561240|B.1.1|Gambia|2020-07-16	0.0005042170	Africa
Africa|hCoV-19/DRC/4141/2020|EPI ISL 471409|B.1.128|Democratic Republic of the Congo|2020-04-27	Africa|hCoV-19/Gambia/NPHL-1968/2020|EPI ISL 561240|B.1.1|Gambia|2020-07-16	0.0005378785	Africa
Africa|hCoV-19/DRC/4145/2020|EPI ISL 471410|B.1|Democratic Republic of the Congo|2020-04-27	Africa|hCoV-19/Gambia/NPHL-1968/2020|EPI ISL 561240|B.1.1|Gambia|2020-07-16	0.0004369808	Africa
Africa|hCoV-19/DRC/4194/2020|EPI ISL 471414|B.1.5|Democratic Republic of the Congo|2020-04-28	Africa|hCoV-19/Gambia/NPHL-1968/2020|EPI ISL 561240|B.1.1|Gambia|2020-07-16	0.0004705931	Africa
Africa|hCoV-19/DRC/4250/2020|EPI ISL 471415|B.1.1.1|Democratic Republic of the Congo|2020-04-28	Africa|hCoV-19/Gambia/NPHL-1968/2020|EPI ISL 561240|B.1.1|Gambia|2020-07-16	0.0004369514	Africa
Africa|hCoV-19/DRC/4279/2020|EPI ISL 514114|B.1|Democratic Republic of the Congo|2020-04-28	Africa|hCoV-19/Gambia/NPHL-1968/2020|EPI ISL 561240|B.1.1|Gambia|2020-07-16	0.0004771242	Africa
Africa|hCoV-19/DRC/4282/2020|EPI ISL 514103|B.1.128|Democratic Republic of the Congo|2020-04-08	Africa|hCoV-19/Gambia/NPHL-1968/2020|EPI ISL 561240|B.1.1|Gambia|2020-07-16	0.0005112795	Africa
Africa|hCoV-19/DRC/4284/2020|EPI ISL 514115|B.1.128|Democratic Republic of the Congo|2020-04-28	Africa|hCoV-19/Gambia/NPHL-1968/2020|EPI ISL 561240|B.1.1|Gambia|2020-07-16	0.0005112272	Africa
Africa|hCoV-19/DRC/431/2020|EPI ISL 420847|B.1.147|Democratic Republic of the Congo|2020-03-26	Africa|hCoV-19/Gambia/NPHL-1968/2020|EPI ISL 561240|B.1.1|Gambia|2020-07-16	0.0004039521	Africa
Africa|hCoV-19/DRC/4418/2020|EPI ISL 496506|B.1.128|Democratic Republic of the Congo|2020-04-29	Africa|hCoV-19/Gambia/NPHL-1968/2020|EPI ISL 561240|B.1.1|Gambia|2020-07-16	0.0005453573	Africa
Africa|hCoV-19/DRC/4422/2020|EPI ISL 496507|B.1.128|Democratic Republic of the Congo|2020-04-29	Africa|hCoV-19/Gambia/NPHL-1968/2020|EPI ISL 561240|B.1.1|Gambia|2020-07-16	0.0005170589	Africa
Africa|hCoV-19/DRC/4427/2020|EPI ISL 496508|B.1.128|Democratic Republic of the Congo|2020-04-29	Africa|hCoV-19/Gambia/NPHL-1968/2020|EPI ISL 561240|B.1.1|Gambia|2020-07-16	0.0004869074	Africa
Africa|hCoV-19/DRC/4429/2020|EPI ISL 513589|B.1.128|Democratic Republic of the Congo|2020-04-29	Africa|hCoV-19/Gambia/NPHL-1968/2020|EPI ISL 561240|B.1.1|Gambia|2020-07-16	0.0004869412	Africa
Africa|hCoV-19/DRC/4430/2020|EPI ISL 496509|B.1.128|Democratic Republic of the Congo|2020-04-29	Africa|hCoV-19/Gambia/NPHL-1968/2020|EPI ISL 561240|B.1.1|Gambia|2020-07-16	0.0005117149	Africa
Africa|hCoV-19/DRC/4437/2020|EPI ISL 513590|B.1.128|Democratic Republic of the Congo|2020-05-02	Africa|hCoV-19/Gambia/NPHL-1968/2020|EPI ISL 561240|B.1.1|Gambia|2020-07-16	0.0005218243	Africa
Africa|hCoV-19/DRC/4442/2020|EPI ISL 496510|B.1.128|Democratic Republic of the Congo|2020-04-29	Africa|hCoV-19/Gambia/NPHL-1968/2020|EPI ISL 561240|B.1.1|Gambia|2020-07-16	0.0005175401	Africa
Africa|hCoV-19/DRC/4444/2020|EPI ISL 514104|B.1.128|Democratic Republic of the Congo|2020-04-29	Africa|hCoV-19/Gambia/NPHL-1968/2020|EPI ISL 561240|B.1.1|Gambia|2020-07-16	0.0005096292	Africa
Africa|hCoV-19/DRC/445/2020|EPI ISL 420848|B.1|Democratic Republic of the Congo|2020-03	Africa|hCoV-19/Gambia/NPHL-1968/2020|EPI ISL 561240|B.1.1|Gambia|2020-07-16	0.0003496953	Africa
Africa|hCoV-19/DRC/4501/2020|EPI ISL 513591|B.1.5|Democratic Republic of the Congo|2020-05-30	Africa|hCoV-19/Gambia/NPHL-1968/2020|EPI ISL 561240|B.1.1|Gambia|2020-07-16	0.0003826560	Africa
Africa|hCoV-19/DRC/4516/2020|EPI ISL 487192|B.1.1.275|Democratic Republic of the Congo|2020-04-28	Africa|hCoV-19/Gambia/NPHL-1968/2020|EPI ISL 561240|B.1.1|Gambia|2020-07-16	0.0002718834	Africa
Africa|hCoV-19/DRC/4524/2020|EPI ISL 513597|A|Democratic Republic of the Congo|2020-04-30	Africa|hCoV-19/Gambia/NPHL-1968/2020|EPI ISL 561240|B.1.1|Gambia|2020-07-16	0.0006787471	Africa
Africa|hCoV-19/DRC/4541/2020|EPI ISL 513598|B.1|Democratic Republic of the Congo|2020-04-30	Africa|hCoV-19/Gambia/NPHL-1968/2020|EPI ISL 561240|B.1.1|Gambia|2020-07-16	0.0005043048	Africa
Africa|hCoV-19/DRC/4551/2020|EPI ISL 513599|B.1.178|Democratic Republic of the Congo|2020-04-30	Africa|hCoV-19/Gambia/NPHL-1968/2020|EPI ISL 561240|B.1.1|Gambia|2020-07-16	0.0005144647	Africa
Africa|hCoV-19/DRC/4561/2020|EPI ISL 513600|B.1|Democratic Republic of the Congo|2020-04-30	Africa|hCoV-19/Gambia/NPHL-1968/2020|EPI ISL 561240|B.1.1|Gambia|2020-07-16	0.0004705929	Africa
Africa|hCoV-19/DRC/4562/2020|EPI ISL 513601|B.1.214|Democratic Republic of the Congo|2020-04-30	Africa|hCoV-19/Gambia/NPHL-1968/2020|EPI ISL 561240|B.1.1|Gambia|2020-07-16	0.0004706042	Africa
Africa|hCoV-19/DRC/4568/2020|EPI ISL 513602|B.1|Democratic Republic of the Congo|2020-04-30	Africa|hCoV-19/Gambia/NPHL-1968/2020|EPI ISL 561240|B.1.1|Gambia|2020-07-16	0.0004755636	Africa
Africa|hCoV-19/DRC/4578/2020|EPI ISL 513603|B.1|Democratic Republic of the Congo|2020-04-30	Africa|hCoV-19/Gambia/NPHL-1968/2020|EPI ISL 561240|B.1.1|Gambia|2020-07-16	0.0004786031	Africa
Africa|hCoV-19/DRC/4613/2020|EPI ISL 513604|B.1.214|Democratic Republic of the Congo|2020-04-30	Africa|hCoV-19/Gambia/NPHL-1968/2020|EPI ISL 561240|B.1.1|Gambia|2020-07-16	0.0004748170	Africa
Africa|hCoV-19/DRC/4614/2020|EPI ISL 513605|B.1|Democratic Republic of the Congo|2020-04-30	Africa|hCoV-19/Gambia/NPHL-1968/2020|EPI ISL 561240|B.1.1|Gambia|2020-07-16	0.0006051497	Africa
Africa|hCoV-19/DRC/4631/2020|EPI ISL 513606|B.1.5|Democratic Republic of the Congo|2020-04-30	Africa|hCoV-19/Gambia/NPHL-1968/2020|EPI ISL 561240|B.1.1|Gambia|2020-07-16	0.0006051906	Africa
Africa|hCoV-19/DRC/4633/2020|EPI ISL 513607|B.1.128|Democratic Republic of the Congo|2020-04-30	Africa|hCoV-19/Gambia/NPHL-1968/2020|EPI ISL 561240|B.1.1|Gambia|2020-07-16	0.0005715324	Africa
Africa|hCoV-19/DRC/4642/2020|EPI ISL 513608|B.1.128|Democratic Republic of the Congo|2020-04-30	Africa|hCoV-19/Gambia/NPHL-1968/2020|EPI ISL 561240|B.1.1|Gambia|2020-07-16	0.0005715075	Africa
Africa|hCoV-19/DRC/4647/2020|EPI ISL 513609|B.1.128|Democratic Republic of the Congo|2020-04-30	Africa|hCoV-19/Gambia/NPHL-1968/2020|EPI ISL 561240|B.1.1|Gambia|2020-07-16	0.0005378785	Africa
Africa|hCoV-19/DRC/4653/2020|EPI ISL 513610|B.1.128|Democratic Republic of the Congo|2020-04-30	Africa|hCoV-19/Gambia/NPHL-1968/2020|EPI ISL 561240|B.1.1|Gambia|2020-07-16	0.0005715651	Africa
Africa|hCoV-19/DRC/4681/2020|EPI ISL 514116|B.1.128|Democratic Republic of the Congo|2020-04-30	Africa|hCoV-19/Gambia/NPHL-1968/2020|EPI ISL 561240|B.1.1|Gambia|2020-07-16	0.0004830276	Africa
Africa|hCoV-19/DRC/4683/2020|EPI ISL 514105|B.1.5|Democratic Republic of the Congo|2020-04-30	Africa|hCoV-19/Gambia/NPHL-1968/2020|EPI ISL 561240|B.1.1|Gambia|2020-07-16	0.0005161338	Africa
Africa|hCoV-19/DRC/4685/2020|EPI ISL 514106|B.1.128|Democratic Republic of the Congo|2020-04-30	Africa|hCoV-19/Gambia/NPHL-1968/2020|EPI ISL 561240|B.1.1|Gambia|2020-07-16	0.0005789152	Africa
Africa|hCoV-19/DRC/4690/2020|EPI ISL 514117|B.1.128|Democratic Republic of the Congo|2020-04-30	Africa|hCoV-19/Gambia/NPHL-1968/2020|EPI ISL 561240|B.1.1|Gambia|2020-07-16	0.0005456548	Africa
Africa|hCoV-19/DRC/4693/2020|EPI ISL 514118|B.1.128|Democratic Republic of the Congo|2020-04-30	Africa|hCoV-19/Gambia/NPHL-1968/2020|EPI ISL 561240|B.1.1|Gambia|2020-07-16	0.0005445408	Africa
Africa|hCoV-19/DRC/4694/2020|EPI ISL 514107|B.1.128|Democratic Republic of the Congo|2020-04-30	Africa|hCoV-19/Gambia/NPHL-1968/2020|EPI ISL 561240|B.1.1|Gambia|2020-07-16	0.0005165248	Africa
Africa|hCoV-19/DRC/4720/2020|EPI ISL 514108|B.1.84|Democratic Republic of the Congo|2020-05-01	Africa|hCoV-19/Gambia/NPHL-1968/2020|EPI ISL 561240|B.1.1|Gambia|2020-07-16	0.0004745964	Africa
Africa|hCoV-19/DRC/4785/2020|EPI ISL 514119|B.1.84|Democratic Republic of the Congo|2020-05-01	Africa|hCoV-19/Gambia/NPHL-1968/2020|EPI ISL 561240|B.1.1|Gambia|2020-07-16	0.0005445483	Africa
Africa|hCoV-19/DRC/5019/2020|EPI ISL 496511|B.1|Democratic Republic of the Congo|2020-05-02	Africa|hCoV-19/Gambia/NPHL-1968/2020|EPI ISL 561240|B.1.1|Gambia|2020-07-16	0.0004972702	Africa
Africa|hCoV-19/DRC/5094/2020|EPI ISL 496491|B.1.84|Democratic Republic of the Congo|2020-05-02	Africa|hCoV-19/Gambia/NPHL-1968/2020|EPI ISL 561240|B.1.1|Gambia|2020-07-16	0.0004477921	Africa
Africa|hCoV-19/DRC/5186/2020|EPI ISL 496512|B.1|Democratic Republic of the Congo|2020-05-03	Africa|hCoV-19/Gambia/NPHL-1968/2020|EPI ISL 561240|B.1.1|Gambia|2020-07-16	0.0005171047	Africa
Africa|hCoV-19/DRC/5187/2020|EPI ISL 513619|B.1|Democratic Republic of the Congo|2020-05-03	Africa|hCoV-19/Gambia/NPHL-1968/2020|EPI ISL 561240|B.1.1|Gambia|2020-07-16	0.0005106282	Africa
Africa|hCoV-19/DRC/5205/2020|EPI ISL 487365|B.1.1.275|Democratic Republic of the Congo|2020-05-01	Africa|hCoV-19/Gambia/NPHL-1968/2020|EPI ISL 561240|B.1.1|Gambia|2020-07-16	0.0002763370	Africa
Africa|hCoV-19/DRC/521/2020|EPI ISL 420854|B.1.5|Democratic Republic of the Congo|2020-03-25	Africa|hCoV-19/Gambia/NPHL-1968/2020|EPI ISL 561240|B.1.1|Gambia|2020-07-16	0.0003380841	Africa
Africa|hCoV-19/DRC/5210/2020|EPI ISL 487369|B.1.1.275|Democratic Republic of the Congo|2020-05-01	Africa|hCoV-19/Gambia/NPHL-1968/2020|EPI ISL 561240|B.1.1|Gambia|2020-07-16	0.0002753832	Africa
Africa|hCoV-19/DRC/523/2020|EPI ISL 420849|B.1.1.1|Democratic Republic of the Congo|2020-03-28	Africa|hCoV-19/Gambia/NPHL-1968/2020|EPI ISL 561240|B.1.1|Gambia|2020-07-16	0.0003370589	Africa
Africa|hCoV-19/DRC/5240/2020|EPI ISL 496492|B.1|Democratic Republic of the Congo|2020-05-03	Africa|hCoV-19/Gambia/NPHL-1968/2020|EPI ISL 561240|B.1.1|Gambia|2020-07-16	0.0004092773	Africa
Africa|hCoV-19/DRC/5377/2020|EPI ISL 496513|B.1|Democratic Republic of the Congo|2020-05-04	Africa|hCoV-19/Gambia/NPHL-1968/2020|EPI ISL 561240|B.1.1|Gambia|2020-07-16	0.0004774935	Africa
Africa|hCoV-19/DRC/5538/2020|EPI ISL 514120|B.1|Democratic Republic of the Congo|2020-05-05	Africa|hCoV-19/Gambia/NPHL-1968/2020|EPI ISL 561240|B.1.1|Gambia|2020-07-16	0.0004199456	Africa
Africa|hCoV-19/DRC/5651/2020|EPI ISL 496493|B.1.1.1|Democratic Republic of the Congo|2020-05-06	Africa|hCoV-19/Gambia/NPHL-1968/2020|EPI ISL 561240|B.1.1|Gambia|2020-07-16	0.0003478309	Africa
Africa|hCoV-19/DRC/5705/2020|EPI ISL 496494|B.1.84|Democratic Republic of the Congo|2020-05-06	Africa|hCoV-19/Gambia/NPHL-1968/2020|EPI ISL 561240|B.1.1|Gambia|2020-07-16	0.0004249669	Africa
Africa|hCoV-19/DRC/5735/2020|EPI ISL 496495|B.1.214|Democratic Republic of the Congo|2020-05-06	Africa|hCoV-19/Gambia/NPHL-1968/2020|EPI ISL 561240|B.1.1|Gambia|2020-07-16	0.0004202015	Africa
Africa|hCoV-19/DRC/5815/2020|EPI ISL 495629|B.1.214|Democratic Republic of the Congo|2020-05-06	Africa|hCoV-19/Gambia/NPHL-1968/2020|EPI ISL 561240|B.1.1|Gambia|2020-07-16	0.0004905529	Africa
Africa|hCoV-19/DRC/5907/2020|EPI ISL 496496|B.1.84|Democratic Republic of the Congo|2020-05-07	Africa|hCoV-19/Gambia/NPHL-1968/2020|EPI ISL 561240|B.1.1|Gambia|2020-07-16	0.0005311993	Africa
Africa|hCoV-19/DRC/5913/2020|EPI ISL 496497|B.1|Democratic Republic of the Congo|2020-05-07	Africa|hCoV-19/Gambia/NPHL-1968/2020|EPI ISL 561240|B.1.1|Gambia|2020-07-16	0.0005512614	Africa
Africa|hCoV-19/DRC/5927/2020|EPI ISL 496498|B.1.9|Democratic Republic of the Congo|2020-05-07	Africa|hCoV-19/Gambia/NPHL-1968/2020|EPI ISL 561240|B.1.1|Gambia|2020-07-16	0.0007239718	Africa
Africa|hCoV-19/DRC/5957/2020|EPI ISL 496499|B.1.5|Democratic Republic of the Congo|2020-05-07	Africa|hCoV-19/Gambia/NPHL-1968/2020|EPI ISL 561240|B.1.1|Gambia|2020-07-16	0.0003743334	Africa
Africa|hCoV-19/DRC/5964/2020|EPI ISL 496500|B.1.178|Democratic Republic of the Congo|2020-05-07	Africa|hCoV-19/Gambia/NPHL-1968/2020|EPI ISL 561240|B.1.1|Gambia|2020-07-16	0.0003576660	Africa
Africa|hCoV-19/DRC/5996/2020|EPI ISL 496514|B.1.84|Democratic Republic of the Congo|2020-05-08	Africa|hCoV-19/Gambia/NPHL-1968/2020|EPI ISL 561240|B.1.1|Gambia|2020-07-16	0.0004825133	Africa
Africa|hCoV-19/DRC/6026/2020|EPI ISL 513622|B.1.1.1|Democratic Republic of the Congo|2020-05-08	Africa|hCoV-19/Gambia/NPHL-1968/2020|EPI ISL 561240|B.1.1|Gambia|2020-07-16	0.0004490279	Africa
Africa|hCoV-19/DRC/6143/2020|EPI ISL 496515|B.1|Democratic Republic of the Congo|2020-05-08	Africa|hCoV-19/Gambia/NPHL-1968/2020|EPI ISL 561240|B.1.1|Gambia|2020-07-16	0.0004176019	Africa
Africa|hCoV-19/DRC/6151/2020|EPI ISL 513620|B.1.214|Democratic Republic of the Congo|2020-05-08	Africa|hCoV-19/Gambia/NPHL-1968/2020|EPI ISL 561240|B.1.1|Gambia|2020-07-16	0.0005133555	Africa
Africa|hCoV-19/DRC/6163/2020|EPI ISL 513623|B.1.214|Democratic Republic of the Congo|2020-05-08	Africa|hCoV-19/Gambia/NPHL-1968/2020|EPI ISL 561240|B.1.1|Gambia|2020-07-16	0.0005194345	Africa
Africa|hCoV-19/DRC/6203/2020|EPI ISL 514109|B.1|Democratic Republic of the Congo|2020-05-09	Africa|hCoV-19/Gambia/NPHL-1968/2020|EPI ISL 561240|B.1.1|Gambia|2020-07-16	0.0006145549	Africa
Africa|hCoV-19/DRC/6209/2020|EPI ISL 514110|B.1.84|Democratic Republic of the Congo|2020-05-09	Africa|hCoV-19/Gambia/NPHL-1968/2020|EPI ISL 561240|B.1.1|Gambia|2020-07-16	0.0004430710	Africa
Africa|hCoV-19/DRC/6227/2020|EPI ISL 514121|B.1.84|Democratic Republic of the Congo|2020-05-09	Africa|hCoV-19/Gambia/NPHL-1968/2020|EPI ISL 561240|B.1.1|Gambia|2020-07-16	0.0004436607	Africa
Africa|hCoV-19/DRC/6313/2020|EPI ISL 496516|B.1.84|Democratic Republic of the Congo|2020-05-09	Africa|hCoV-19/Gambia/NPHL-1968/2020|EPI ISL 561240|B.1.1|Gambia|2020-07-16	0.0005339082	Africa
Africa|hCoV-19/DRC/6338/2020|EPI ISL 495630|B.1|Democratic Republic of the Congo|2020-05-09	Africa|hCoV-19/Gambia/NPHL-1968/2020|EPI ISL 561240|B.1.1|Gambia|2020-07-16	0.0004573831	Africa
Africa|hCoV-19/DRC/6341/2020|EPI ISL 495631|B.1|Democratic Republic of the Congo|2020-05-09	Africa|hCoV-19/Gambia/NPHL-1968/2020|EPI ISL 561240|B.1.1|Gambia|2020-07-16	0.0005671265	Africa
Africa|hCoV-19/DRC/6342/2020|EPI ISL 495632|B.1|Democratic Republic of the Congo|2020-05-09	Africa|hCoV-19/Gambia/NPHL-1968/2020|EPI ISL 561240|B.1.1|Gambia|2020-07-16	0.0005220314	Africa
Africa|hCoV-19/DRC/6361/2020|EPI ISL 495633|B.1|Democratic Republic of the Congo|2020-05-09	Africa|hCoV-19/Gambia/NPHL-1968/2020|EPI ISL 561240|B.1.1|Gambia|2020-07-16	0.0004264056	Africa
Africa|hCoV-19/DRC/6380/2020|EPI ISL 513611|B.1.1.275|Democratic Republic of the Congo|2020-05-04	Africa|hCoV-19/Gambia/NPHL-1968/2020|EPI ISL 561240|B.1.1|Gambia|2020-07-16	0.0002767670	Africa
Africa|hCoV-19/DRC/6384/2020|EPI ISL 513612|B.1.1.275|Democratic Republic of the Congo|2020-05-07	Africa|hCoV-19/Gambia/NPHL-1968/2020|EPI ISL 561240|B.1.1|Gambia|2020-07-16	0.0002418793	Africa
Africa|hCoV-19/DRC/6386/2020|EPI ISL 513613|B.1.1.275|Democratic Republic of the Congo|2020-05-07	Africa|hCoV-19/Gambia/NPHL-1968/2020|EPI ISL 561240|B.1.1|Gambia|2020-07-16	0.0002713580	Africa
Africa|hCoV-19/DRC/6389/2020|EPI ISL 513614|B.1.84|Democratic Republic of the Congo|2020-05-07	Africa|hCoV-19/Gambia/NPHL-1968/2020|EPI ISL 561240|B.1.1|Gambia|2020-07-16	0.0005163773	Africa
Africa|hCoV-19/DRC/6390/2020|EPI ISL 513615|B.1.1.275|Democratic Republic of the Congo|2020-05-04	Africa|hCoV-19/Gambia/NPHL-1968/2020|EPI ISL 561240|B.1.1|Gambia|2020-07-16	0.0003736521	Africa
Africa|hCoV-19/DRC/6392/2020|EPI ISL 513616|B.1|Democratic Republic of the Congo|2020-05-04	Africa|hCoV-19/Gambia/NPHL-1968/2020|EPI ISL 561240|B.1.1|Gambia|2020-07-16	0.0003053771	Africa
Africa|hCoV-19/DRC/6395/2020|EPI ISL 513617|B.1.1.275|Democratic Republic of the Congo|2020-05-07	Africa|hCoV-19/Gambia/NPHL-1968/2020|EPI ISL 561240|B.1.1|Gambia|2020-07-16	0.0004033572	Africa
Africa|hCoV-19/DRC/6398/2020|EPI ISL 513618|B.1.1.275|Democratic Republic of the Congo|2020-05-07	Africa|hCoV-19/Gambia/NPHL-1968/2020|EPI ISL 561240|B.1.1|Gambia|2020-07-16	0.0003024733	Africa
Africa|hCoV-19/DRC/6724/2020|EPI ISL 495634|B.1|Democratic Republic of the Congo|2020-05-11	Africa|hCoV-19/Gambia/NPHL-1968/2020|EPI ISL 561240|B.1.1|Gambia|2020-07-16	0.0004430650	Africa
Africa|hCoV-19/DRC/6743/2020|EPI ISL 495635|B.1.149|Democratic Republic of the Congo|2020-05-11	Africa|hCoV-19/Gambia/NPHL-1968/2020|EPI ISL 561240|B.1.1|Gambia|2020-07-16	0.0004242248	Africa
Africa|hCoV-19/DRC/6783/2020|EPI ISL 496501|B.1.149|Democratic Republic of the Congo|2020-05-11	Africa|hCoV-19/Gambia/NPHL-1968/2020|EPI ISL 561240|B.1.1|Gambia|2020-07-16	0.0004568207	Africa
Africa|hCoV-19/DRC/6784/2020|EPI ISL 495636|B.1|Democratic Republic of the Congo|2020-05-11	Africa|hCoV-19/Gambia/NPHL-1968/2020|EPI ISL 561240|B.1.1|Gambia|2020-07-16	0.0004082664	Africa
Africa|hCoV-19/DRC/6786/2020|EPI ISL 495637|B.1.178|Democratic Republic of the Congo|2020-05-11	Africa|hCoV-19/Gambia/NPHL-1968/2020|EPI ISL 561240|B.1.1|Gambia|2020-07-16	0.0005116210	Africa
Africa|hCoV-19/DRC/6791/2020|EPI ISL 495638|B.1.178|Democratic Republic of the Congo|2020-05-11	Africa|hCoV-19/Gambia/NPHL-1968/2020|EPI ISL 561240|B.1.1|Gambia|2020-07-16	0.0004793010	Africa
Africa|hCoV-19/DRC/6792/2020|EPI ISL 495639|B.1|Democratic Republic of the Congo|2020-05-11	Africa|hCoV-19/Gambia/NPHL-1968/2020|EPI ISL 561240|B.1.1|Gambia|2020-07-16	0.0004277538	Africa
Africa|hCoV-19/DRC/6801/2020|EPI ISL 514111|B.1|Democratic Republic of the Congo|2020-05-11	Africa|hCoV-19/Gambia/NPHL-1968/2020|EPI ISL 561240|B.1.1|Gambia|2020-07-16	0.0006191496	Africa
Africa|hCoV-19/DRC/6853/2020|EPI ISL 496502|B.1.214|Democratic Republic of the Congo|2020-05-11	Africa|hCoV-19/Gambia/NPHL-1968/2020|EPI ISL 561240|B.1.1|Gambia|2020-07-16	0.0004154165	Africa
Africa|hCoV-19/DRC/6854/2020|EPI ISL 496503|B.1|Democratic Republic of the Congo|2020-05-11	Africa|hCoV-19/Gambia/NPHL-1968/2020|EPI ISL 561240|B.1.1|Gambia|2020-07-16	0.0005993034	Africa
Africa|hCoV-19/DRC/6875/2020|EPI ISL 496504|B.1|Democratic Republic of the Congo|2020-05-11	Africa|hCoV-19/Gambia/NPHL-1968/2020|EPI ISL 561240|B.1.1|Gambia|2020-07-16	0.0004430862	Africa
Africa|hCoV-19/DRC/7042/2020|EPI ISL 513592|B.1.214|Democratic Republic of the Congo|2020-05-12	Africa|hCoV-19/Gambia/NPHL-1968/2020|EPI ISL 561240|B.1.1|Gambia|2020-07-16	0.0004758773	Africa
Africa|hCoV-19/DRC/7061/2020|EPI ISL 513593|B.1|Democratic Republic of the Congo|2020-05-12	Africa|hCoV-19/Gambia/NPHL-1968/2020|EPI ISL 561240|B.1.1|Gambia|2020-07-16	0.0003874909	Africa
Africa|hCoV-19/DRC/7140/2020|EPI ISL 513594|B.1.214|Democratic Republic of the Congo|2020-05-12	Africa|hCoV-19/Gambia/NPHL-1968/2020|EPI ISL 561240|B.1.1|Gambia|2020-07-16	0.0005528745	Africa
Africa|hCoV-19/DRC/7200/2020|EPI ISL 514112|B.1|Democratic Republic of the Congo|2020-05-13	Africa|hCoV-19/Gambia/NPHL-1968/2020|EPI ISL 561240|B.1.1|Gambia|2020-07-16	0.0005764988	Africa
Africa|hCoV-19/DRC/7211/2020|EPI ISL 514122|B.1.149|Democratic Republic of the Congo|2020-05-13	Africa|hCoV-19/Gambia/NPHL-1968/2020|EPI ISL 561240|B.1.1|Gambia|2020-07-16	0.0005446018	Africa
Africa|hCoV-19/DRC/7248/2020|EPI ISL 514123|B.1|Democratic Republic of the Congo|2020-05-13	Africa|hCoV-19/Gambia/NPHL-1968/2020|EPI ISL 561240|B.1.1|Gambia|2020-07-16	0.0004175640	Africa
Africa|hCoV-19/DRC/7255/2020|EPI ISL 514124|B.1.149|Democratic Republic of the Congo|2020-05-13	Africa|hCoV-19/Gambia/NPHL-1968/2020|EPI ISL 561240|B.1.1|Gambia|2020-07-16	0.0005835277	Africa
Africa|hCoV-19/DRC/73/2020|EPI ISL 417941|B.1.178|Democratic Republic of the Congo|2020-03-18	Africa|hCoV-19/Gambia/NPHL-1968/2020|EPI ISL 561240|B.1.1|Gambia|2020-07-16	0.0003737282	Africa
Africa|hCoV-19/DRC/7386/2020|EPI ISL 513595|B.1.5|Democratic Republic of the Congo|2020-05-14	Africa|hCoV-19/Gambia/NPHL-1968/2020|EPI ISL 561240|B.1.1|Gambia|2020-07-16	0.0003499766	Africa
Africa|hCoV-19/DRC/7430/2020|EPI ISL 496517|B.1.1.1|Democratic Republic of the Congo|2020-05-14	Africa|hCoV-19/Gambia/NPHL-1968/2020|EPI ISL 561240|B.1.1|Gambia|2020-07-16	0.0005378242	Africa
Africa|hCoV-19/DRC/7434/2020|EPI ISL 513621|B.1.1.1|Democratic Republic of the Congo|2020-05-14	Africa|hCoV-19/Gambia/NPHL-1968/2020|EPI ISL 561240|B.1.1|Gambia|2020-07-16	0.0005575220	Africa
Africa|hCoV-19/DRC/7471/2020|EPI ISL 513596|B.1.214|Democratic Republic of the Congo|2020-05-14	Africa|hCoV-19/Gambia/NPHL-1968/2020|EPI ISL 561240|B.1.1|Gambia|2020-07-16	0.0004791863	Africa
Africa|hCoV-19/DRC/7488/2020|EPI ISL 514113|B.1.1|Democratic Republic of the Congo|2020-05-14	Africa|hCoV-19/Gambia/NPHL-1968/2020|EPI ISL 561240|B.1.1|Gambia|2020-07-16	0.0002384605	Africa
Africa|hCoV-19/DRC/7713/2020|EPI ISL 495640|B.1|Democratic Republic of the Congo|2020-05-14	Africa|hCoV-19/Gambia/NPHL-1968/2020|EPI ISL 561240|B.1.1|Gambia|2020-07-16	0.0006288287	Africa
Africa|hCoV-19/DRC/7864/2020|EPI ISL 496505|B.1.214|Democratic Republic of the Congo|2020-05-15	Africa|hCoV-19/Gambia/NPHL-1968/2020|EPI ISL 561240|B.1.1|Gambia|2020-07-16	0.0005206670	Africa
Africa|hCoV-19/DRC/7920/2020|EPI ISL 495641|B.1|Democratic Republic of the Congo|2020-05-15	Africa|hCoV-19/Gambia/NPHL-1968/2020|EPI ISL 561240|B.1.1|Gambia|2020-07-16	0.0005799790	Africa
Africa|hCoV-19/DRC/80/2020|EPI ISL 417942|B.1.178|Democratic Republic of the Congo|2020-03-18	Africa|hCoV-19/Gambia/NPHL-1968/2020|EPI ISL 561240|B.1.1|Gambia|2020-07-16	0.0003713442	Africa
Africa|hCoV-19/DRC/8018/2020|EPI ISL 514125|B.1.5|Democratic Republic of the Congo|2020-05-15	Africa|hCoV-19/Gambia/NPHL-1968/2020|EPI ISL 561240|B.1.1|Gambia|2020-07-16	0.0005295868	Africa
Africa|hCoV-19/DRC/81/2020|EPI ISL 417944|B.1.9|Democratic Republic of the Congo|2020-03-18	Africa|hCoV-19/Gambia/NPHL-1968/2020|EPI ISL 561240|B.1.1|Gambia|2020-07-16	0.0004741414	Africa
Africa|hCoV-19/DRC/82/2020|EPI ISL 417946|B.1.5|Democratic Republic of the Congo|2020-03-18	Africa|hCoV-19/Gambia/NPHL-1968/2020|EPI ISL 561240|B.1.1|Gambia|2020-07-16	0.0003360962	Africa
Africa|hCoV-19/DRC/94/2020|EPI ISL 417947|B.1|Democratic Republic of the Congo|2020-03-19	Africa|hCoV-19/Gambia/NPHL-1968/2020|EPI ISL 561240|B.1.1|Gambia|2020-07-16	0.0003698784	Africa
Africa|hCoV-19/DRC/998/2020|EPI ISL 429254|B.1|Democratic Republic of the Congo|2020-04-03	Africa|hCoV-19/Gambia/NPHL-1968/2020|EPI ISL 561240|B.1.1|Gambia|2020-07-16	0.0004253176	Africa
Africa|hCoV-19/DRC/KN-0038/2020|EPI ISL 417434|B.1.128|Democratic Republic of the Congo|2020-03-14	Africa|hCoV-19/Gambia/NPHL-1968/2020|EPI ISL 561240|B.1.1|Gambia|2020-07-16	0.0004234528	Africa
Africa|hCoV-19/DRC/KN-0054/2020|EPI ISL 417437|B.1.178|Democratic Republic of the Congo|2020-03-17	Africa|hCoV-19/Gambia/NPHL-1968/2020|EPI ISL 561240|B.1.1|Gambia|2020-07-16	0.0004038199	Africa
Africa|hCoV-19/DRC/KN-0058/2020|EPI ISL 417438|B.1|Democratic Republic of the Congo|2020-03-17	Africa|hCoV-19/Gambia/NPHL-1968/2020|EPI ISL 561240|B.1.1|Gambia|2020-07-16	0.0003730895	Africa
Africa|hCoV-19/DRC/KN-0060/2020|EPI ISL 417440|B.1|Democratic Republic of the Congo|2020-03-17	Africa|hCoV-19/Gambia/NPHL-1968/2020|EPI ISL 561240|B.1.1|Gambia|2020-07-16	0.0004041410	Africa
Africa|hCoV-19/DRC/KN-0070/2020|EPI ISL 417441|B.1.178|Democratic Republic of the Congo|2020-03-17	Africa|hCoV-19/Gambia/NPHL-1968/2020|EPI ISL 561240|B.1.1|Gambia|2020-07-16	0.0003786805	Africa
Africa|hCoV-19/DRC/KN-0072/2020|EPI ISL 417442|B.1.178|Democratic Republic of the Congo|2020-03-18	Africa|hCoV-19/Gambia/NPHL-1968/2020|EPI ISL 561240|B.1.1|Gambia|2020-07-16	0.0003716200	Africa
Africa|hCoV-19/DRC/KN-13/2020|EPI ISL 414647|B.1|Democratic Republic of the Congo|2020-03-09	Africa|hCoV-19/Gambia/NPHL-1968/2020|EPI ISL 561240|B.1.1|Gambia|2020-07-16	0.0003469899	Africa
Africa|hCoV-19/Egypt/Army-MCL001/2020|EPI ISL 510526|B.1|Egypt|2020-06-01	Africa|hCoV-19/Gambia/NPHL-1968/2020|EPI ISL 561240|B.1.1|Gambia|2020-07-16	0.0005042507	Africa
Africa|hCoV-19/Egypt/C-CU001a-S1/2020|EPI ISL 529031|B.1.255|Egypt|2020-05-19	Africa|hCoV-19/Gambia/NPHL-1968/2020|EPI ISL 561240|B.1.1|Gambia|2020-07-16	0.0005379889	Africa
Africa|hCoV-19/Egypt/C-CU002b-S3/2020|EPI ISL 529032|B.1.1.1|Egypt|2020-06-19	Africa|hCoV-19/Gambia/NPHL-1968/2020|EPI ISL 561240|B.1.1|Gambia|2020-07-16	0.0005714805	Africa
Africa|hCoV-19/Egypt/C-VSVRI-SERVAC/2020|EPI ISL 528386|B.1.255|Egypt|2020-08-22	Africa|hCoV-19/Gambia/NPHL-1968/2020|EPI ISL 561240|B.1.1|Gambia|2020-07-16	0.0003697666	Africa
Africa|hCoV-19/Egypt/CUNCI-7I028/2020|EPI ISL 524426|B.1.255|Egypt|2020-07-19	Africa|hCoV-19/Gambia/NPHL-1968/2020|EPI ISL 561240|B.1.1|Gambia|2020-07-16	0.0003697666	Africa
Africa|hCoV-19/Egypt/CUNCI-HGC002/2020|EPI ISL 468045|B.1|Egypt|2020-05-02	Africa|hCoV-19/Gambia/NPHL-1968/2020|EPI ISL 561240|B.1.1|Gambia|2020-07-16	0.0003700987	Africa
Africa|hCoV-19/Egypt/CUNCI-HGC004/2020|EPI ISL 468048|B.1|Egypt|2020-05-02	Africa|hCoV-19/Gambia/NPHL-1968/2020|EPI ISL 561240|B.1.1|Gambia|2020-07-16	0.0003699991	Africa
Africa|hCoV-19/Egypt/CUNCI-HGC005/2020|EPI ISL 468052|B.1|Egypt|2020-05-02	Africa|hCoV-19/Gambia/NPHL-1968/2020|EPI ISL 561240|B.1.1|Gambia|2020-07-16	0.0004373128	Africa
Africa|hCoV-19/Egypt/CUNCI-HGC006/2020|EPI ISL 468050|B.1|Egypt|2020-05-02	Africa|hCoV-19/Gambia/NPHL-1968/2020|EPI ISL 561240|B.1.1|Gambia|2020-07-16	0.0004372306	Africa
Africa|hCoV-19/Egypt/CUNCI-HGC007-2/2020|EPI ISL 468054|B.1|Egypt|2020-05-02	Africa|hCoV-19/Gambia/NPHL-1968/2020|EPI ISL 561240|B.1.1|Gambia|2020-07-16	0.0004707893	Africa
Africa|hCoV-19/Egypt/CUNCI-HGC007/2020|EPI ISL 468046|B.1|Egypt|2020-05-02	Africa|hCoV-19/Gambia/NPHL-1968/2020|EPI ISL 561240|B.1.1|Gambia|2020-07-16	0.0004373041	Africa
Africa|hCoV-19/Egypt/CUNCI-HGC008/2020|EPI ISL 468044|B.1|Egypt|2020-05-02	Africa|hCoV-19/Gambia/NPHL-1968/2020|EPI ISL 561240|B.1.1|Gambia|2020-07-16	0.0004373188	Africa
Africa|hCoV-19/Egypt/CUNCI-HGC009/2020|EPI ISL 468053|B.1|Egypt|2020-05-02	Africa|hCoV-19/Gambia/NPHL-1968/2020|EPI ISL 561240|B.1.1|Gambia|2020-07-16	0.0003701485	Africa
Africa|hCoV-19/Egypt/CUNCI-HGC010/2020|EPI ISL 468055|B.1.247|Egypt|2020-05-02	Africa|hCoV-19/Gambia/NPHL-1968/2020|EPI ISL 561240|B.1.1|Gambia|2020-07-16	0.0006055569	Africa
Africa|hCoV-19/Egypt/CUNCI-HGC011/2020|EPI ISL 468059|B.1|Egypt|2020-05-02	Africa|hCoV-19/Gambia/NPHL-1968/2020|EPI ISL 561240|B.1.1|Gambia|2020-07-16	0.0004373438	Africa
Africa|hCoV-19/Egypt/CUNCI-HGC012/2020|EPI ISL 468051|B.1.255|Egypt|2020-05-02	Africa|hCoV-19/Gambia/NPHL-1968/2020|EPI ISL 561240|B.1.1|Gambia|2020-07-16	0.0005719247	Africa
Africa|hCoV-19/Egypt/CUNCI-HGC013/2020|EPI ISL 468047|B.1.201|Egypt|2020-05-02	Africa|hCoV-19/Gambia/NPHL-1968/2020|EPI ISL 561240|B.1.1|Gambia|2020-07-16	0.0005046240	Africa
Africa|hCoV-19/Egypt/CUNCI-HGC014/2020|EPI ISL 468060|B.1.5|Egypt|2020-05-02	Africa|hCoV-19/Gambia/NPHL-1968/2020|EPI ISL 561240|B.1.1|Gambia|2020-07-16	0.0003027652	Africa
Africa|hCoV-19/Egypt/CUNCI-HGC015/2020|EPI ISL 468056|B.1|Egypt|2020-05-02	Africa|hCoV-19/Gambia/NPHL-1968/2020|EPI ISL 561240|B.1.1|Gambia|2020-07-16	0.0003027551	Africa
Africa|hCoV-19/Egypt/CUNCI-HGC016/2020|EPI ISL 468058|B.1|Egypt|2020-05-02	Africa|hCoV-19/Gambia/NPHL-1968/2020|EPI ISL 561240|B.1.1|Gambia|2020-07-16	0.0004381735	Africa
Africa|hCoV-19/Egypt/CUNCI-HGC021/2020|EPI ISL 468061|B.1|Egypt|2020-05-02	Africa|hCoV-19/Gambia/NPHL-1968/2020|EPI ISL 561240|B.1.1|Gambia|2020-07-16	0.0004379566	Africa
Africa|hCoV-19/Egypt/CUNCI-HGC023/2020|EPI ISL 468057|B.1.5|Egypt|2020-05-02	Africa|hCoV-19/Gambia/NPHL-1968/2020|EPI ISL 561240|B.1.1|Gambia|2020-07-16	0.0003364432	Africa
Africa|hCoV-19/Egypt/CUNCI-HGC028/2020|EPI ISL 468062|B.1|Egypt|2020-05-02	Africa|hCoV-19/Gambia/NPHL-1968/2020|EPI ISL 561240|B.1.1|Gambia|2020-07-16	0.0005055081	Africa
Africa|hCoV-19/Egypt/CUNCI-HGC3I011/2020|EPI ISL 479697|B.1|Egypt|2020-06-02	Africa|hCoV-19/Gambia/NPHL-1968/2020|EPI ISL 561240|B.1.1|Gambia|2020-07-16	0.0004370204	Africa
Africa|hCoV-19/Egypt/CUNCI-HGC3I012/2020|EPI ISL 479693|B.1.255|Egypt|2020-06-02	Africa|hCoV-19/Gambia/NPHL-1968/2020|EPI ISL 561240|B.1.1|Gambia|2020-07-16	0.0005715018	Africa
Africa|hCoV-19/Egypt/CUNCI-HGC3I013/2020|EPI ISL 479694|B.1.201|Egypt|2020-06-02	Africa|hCoV-19/Gambia/NPHL-1968/2020|EPI ISL 561240|B.1.1|Gambia|2020-07-16	0.0005042509	Africa
Africa|hCoV-19/Egypt/CUNCI-HGC3I014/2020|EPI ISL 479696|B.1.5|Egypt|2020-06-02	Africa|hCoV-19/Gambia/NPHL-1968/2020|EPI ISL 561240|B.1.1|Gambia|2020-07-16	0.0003025312	Africa
Africa|hCoV-19/Egypt/CUNCI-HGC3I02/2020|EPI ISL 479686|B.1|Egypt|2020-06-02	Africa|hCoV-19/Gambia/NPHL-1968/2020|EPI ISL 561240|B.1.1|Gambia|2020-07-16	0.0004034170	Africa
Africa|hCoV-19/Egypt/CUNCI-HGC3I023/2020|EPI ISL 479695|B.1.5|Egypt|2020-06-02	Africa|hCoV-19/Gambia/NPHL-1968/2020|EPI ISL 561240|B.1.1|Gambia|2020-07-16	0.0003361944	Africa
Africa|hCoV-19/Egypt/CUNCI-HGC3I025/2020|EPI ISL 479691|B.1|Egypt|2020-06-02	Africa|hCoV-19/Gambia/NPHL-1968/2020|EPI ISL 561240|B.1.1|Gambia|2020-07-16	0.0004706927	Africa
Africa|hCoV-19/Egypt/CUNCI-HGC3I03/2020|EPI ISL 479687|B.1|Egypt|2020-06-02	Africa|hCoV-19/Gambia/NPHL-1968/2020|EPI ISL 561240|B.1.1|Gambia|2020-07-16	0.0004369808	Africa
Africa|hCoV-19/Egypt/CUNCI-HGC3I05/2020|EPI ISL 479690|B.1|Egypt|2020-06-02	Africa|hCoV-19/Gambia/NPHL-1968/2020|EPI ISL 561240|B.1.1|Gambia|2020-07-16	0.0004369895	Africa
Africa|hCoV-19/Egypt/CUNCI-HGC3I06/2020|EPI ISL 479688|B.1|Egypt|2020-06-02	Africa|hCoV-19/Gambia/NPHL-1968/2020|EPI ISL 561240|B.1.1|Gambia|2020-07-16	0.0004369955	Africa
Africa|hCoV-19/Egypt/CUNCI-HGC3I08/2020|EPI ISL 479698|B.1|Egypt|2020-06-02	Africa|hCoV-19/Gambia/NPHL-1968/2020|EPI ISL 561240|B.1.1|Gambia|2020-07-16	0.0004369954	Africa
Africa|hCoV-19/Egypt/CUNCI-HGC3I09/2020|EPI ISL 479692|B.1|Egypt|2020-06-02	Africa|hCoV-19/Gambia/NPHL-1968/2020|EPI ISL 561240|B.1.1|Gambia|2020-07-16	0.0003698747	Africa
Africa|hCoV-19/Egypt/CUNCI-HGC4I003/2020|EPI ISL 479699|B.1.1.247|Egypt|2020-06-02	Africa|hCoV-19/Gambia/NPHL-1968/2020|EPI ISL 561240|B.1.1|Gambia|2020-07-16	0.0003697293	Africa
Africa|hCoV-19/Egypt/CUNCI-HGC4I004/2020|EPI ISL 479700|B.1.1.296|Egypt|2020-06-02	Africa|hCoV-19/Gambia/NPHL-1968/2020|EPI ISL 561240|B.1.1|Gambia|2020-07-16	0.0002688507	Africa
Africa|hCoV-19/Egypt/CUNCI-HGC4I015/2020|EPI ISL 479728|B.1.1.123|Egypt|2020-06-02	Africa|hCoV-19/Gambia/NPHL-1968/2020|EPI ISL 561240|B.1.1|Gambia|2020-07-16	0.0003025200	Africa
Africa|hCoV-19/Egypt/CUNCI-HGC4I022/2020|EPI ISL 479705|B.1.1|Egypt|2020-06-02	Africa|hCoV-19/Gambia/NPHL-1968/2020|EPI ISL 561240|B.1.1|Gambia|2020-07-16	0.0004706342	Africa
Africa|hCoV-19/Egypt/CUNCI-HGC4I023/2020|EPI ISL 479729|B.1.1.247|Egypt|2020-06-02	Africa|hCoV-19/Gambia/NPHL-1968/2020|EPI ISL 561240|B.1.1|Gambia|2020-07-16	0.0002353028	Africa
Africa|hCoV-19/Egypt/CUNCI-HGC4I025/2020|EPI ISL 479706|B.1.255|Egypt|2020-06-02	Africa|hCoV-19/Gambia/NPHL-1968/2020|EPI ISL 561240|B.1.1|Gambia|2020-07-16	0.0005042560	Africa
Africa|hCoV-19/Egypt/CUNCI-HGC4I026/2020|EPI ISL 479702|B.1|Egypt|2020-06-02	Africa|hCoV-19/Gambia/NPHL-1968/2020|EPI ISL 561240|B.1.1|Gambia|2020-07-16	0.0005720459	Africa
Africa|hCoV-19/Egypt/CUNCI-HGC4I029/2020|EPI ISL 479701|B.1.1.1|Egypt|2020-06-02	Africa|hCoV-19/Gambia/NPHL-1968/2020|EPI ISL 561240|B.1.1|Gambia|2020-07-16	0.0005042560	Africa
Africa|hCoV-19/Egypt/CUNCI-HGC4I030/2020|EPI ISL 479703|B.1|Egypt|2020-06-02	Africa|hCoV-19/Gambia/NPHL-1968/2020|EPI ISL 561240|B.1.1|Gambia|2020-07-16	0.0005042408	Africa
Africa|hCoV-19/Egypt/CUNCI-HGC4I031/2020|EPI ISL 479707|B.1.1.1|Egypt|2020-06-02	Africa|hCoV-19/Gambia/NPHL-1968/2020|EPI ISL 561240|B.1.1|Gambia|2020-07-16	0.0005714998	Africa
Africa|hCoV-19/Egypt/CUNCI-HGC4I032/2020|EPI ISL 479709|B.1.1|Egypt|2020-06-02	Africa|hCoV-19/Gambia/NPHL-1968/2020|EPI ISL 561240|B.1.1|Gambia|2020-07-16	0.0002690857	Africa
Africa|hCoV-19/Egypt/CUNCI-HGC4I033/2020|EPI ISL 479704|B.1|Egypt|2020-06-02	Africa|hCoV-19/Gambia/NPHL-1968/2020|EPI ISL 561240|B.1.1|Gambia|2020-07-16	0.0004034441	Africa
Africa|hCoV-19/Egypt/CUNCI-HGC4I034/2020|EPI ISL 479708|B.1.255|Egypt|2020-06-02	Africa|hCoV-19/Gambia/NPHL-1968/2020|EPI ISL 561240|B.1.1|Gambia|2020-07-16	0.0003697293	Africa
Africa|hCoV-19/Egypt/CUNCI-HGC5I001/2020|EPI ISL 479710|B.1.1|Egypt|2020-06-02	Africa|hCoV-19/Gambia/NPHL-1968/2020|EPI ISL 561240|B.1.1|Gambia|2020-07-16	0.0001680876	Africa
Africa|hCoV-19/Egypt/CUNCI-HGC5I003/2020|EPI ISL 479711|B.1|Egypt|2020-06-02	Africa|hCoV-19/Gambia/NPHL-1968/2020|EPI ISL 561240|B.1.1|Gambia|2020-07-16	0.0003697703	Africa
Africa|hCoV-19/Egypt/CUNCI-HGC5I010/2020|EPI ISL 479730|B.1.1|Egypt|2020-06-02	Africa|hCoV-19/Gambia/NPHL-1968/2020|EPI ISL 561240|B.1.1|Gambia|2020-07-16	0.0002689681	Africa
Africa|hCoV-19/Egypt/CUNCI-HGC5I011/2020|EPI ISL 479712|B.1.1|Egypt|2020-06-02	Africa|hCoV-19/Gambia/NPHL-1968/2020|EPI ISL 561240|B.1.1|Gambia|2020-07-16	0.0001680650	Africa
Africa|hCoV-19/Egypt/CUNCI-HGC5I012/2020|EPI ISL 479713|B.1.1|Egypt|2020-06-02	Africa|hCoV-19/Gambia/NPHL-1968/2020|EPI ISL 561240|B.1.1|Gambia|2020-07-16	0.0002352475	Africa
Africa|hCoV-19/Egypt/CUNCI-HGC5I014/2020|EPI ISL 479714|B.1.255|Egypt|2020-06-02	Africa|hCoV-19/Gambia/NPHL-1968/2020|EPI ISL 561240|B.1.1|Gambia|2020-07-16	0.0005042729	Africa
Africa|hCoV-19/Egypt/CUNCI-HGC5I015/2020|EPI ISL 475722|B.1.255|Egypt|2020-05-02	Africa|hCoV-19/Gambia/NPHL-1968/2020|EPI ISL 561240|B.1.1|Gambia|2020-07-16	0.0005718014	Africa
Africa|hCoV-19/Egypt/CUNCI-HGC5I016/2020|EPI ISL 479731|B.1|Egypt|2020-06-02	Africa|hCoV-19/Gambia/NPHL-1968/2020|EPI ISL 561240|B.1.1|Gambia|2020-07-16	0.0004034129	Africa
Africa|hCoV-19/Egypt/CUNCI-HGC5I022/2020|EPI ISL 479715|B.1.1|Egypt|2020-06-02	Africa|hCoV-19/Gambia/NPHL-1968/2020|EPI ISL 561240|B.1.1|Gambia|2020-07-16	0.0002688687	Africa
Africa|hCoV-19/Egypt/CUNCI-HGC5I025/2020|EPI ISL 479716|A|Egypt|2020-06-02	Africa|hCoV-19/Gambia/NPHL-1968/2020|EPI ISL 561240|B.1.1|Gambia|2020-07-16	0.0003368205	Africa
Africa|hCoV-19/Egypt/CUNCI-HGC5I026/2020|EPI ISL 479735|B.1.5|Egypt|2020-06-02	Africa|hCoV-19/Gambia/NPHL-1968/2020|EPI ISL 561240|B.1.1|Gambia|2020-07-16	0.0005044983	Africa
Africa|hCoV-19/Egypt/CUNCI-HGC5I029/2020|EPI ISL 479734|B.1|Egypt|2020-06-02	Africa|hCoV-19/Gambia/NPHL-1968/2020|EPI ISL 561240|B.1.1|Gambia|2020-07-16	0.0004034712	Africa
Africa|hCoV-19/Egypt/CUNCI-HGC5I030/2020|EPI ISL 479721|B.1.5|Egypt|2020-06-02	Africa|hCoV-19/Gambia/NPHL-1968/2020|EPI ISL 561240|B.1.1|Gambia|2020-07-16	0.0003025719	Africa
Africa|hCoV-19/Egypt/CUNCI-HGC5I033/2020|EPI ISL 479717|B.1.5|Egypt|2020-06-02	Africa|hCoV-19/Gambia/NPHL-1968/2020|EPI ISL 561240|B.1.1|Gambia|2020-07-16	0.0002353400	Africa
Africa|hCoV-19/Egypt/CUNCI-HGC5I034/2020|EPI ISL 479720|B.1.5|Egypt|2020-06-02	Africa|hCoV-19/Gambia/NPHL-1968/2020|EPI ISL 561240|B.1.1|Gambia|2020-07-16	0.0002688660	Africa
Africa|hCoV-19/Egypt/CUNCI-HGC6I002/2020|EPI ISL 479719|B.1.1.1|Egypt|2020-06-02	Africa|hCoV-19/Gambia/NPHL-1968/2020|EPI ISL 561240|B.1.1|Gambia|2020-07-16	0.0004705978	Africa
Africa|hCoV-19/Egypt/CUNCI-HGC6I003/2020|EPI ISL 479718|B.1.5|Egypt|2020-06-02	Africa|hCoV-19/Gambia/NPHL-1968/2020|EPI ISL 561240|B.1.1|Gambia|2020-07-16	0.0003361300	Africa
Africa|hCoV-19/Egypt/CUNCI-HGC6I007/2020|EPI ISL 479722|B.1|Egypt|2020-06-02	Africa|hCoV-19/Gambia/NPHL-1968/2020|EPI ISL 561240|B.1.1|Gambia|2020-07-16	0.0003362283	Africa
Africa|hCoV-19/Egypt/CUNCI-HGC6I010/2020|EPI ISL 478672|B.1|Egypt|2020-06-02	Africa|hCoV-19/Gambia/NPHL-1968/2020|EPI ISL 561240|B.1.1|Gambia|2020-07-16	0.0005042171	Africa
Africa|hCoV-19/Egypt/CUNCI-HGC6I011/2020|EPI ISL 479727|A|Egypt|2020-06-02	Africa|hCoV-19/Gambia/NPHL-1968/2020|EPI ISL 561240|B.1.1|Gambia|2020-07-16	0.0008407293	Africa
Africa|hCoV-19/Egypt/CUNCI-HGC6I015/2020|EPI ISL 479725|B.1.1|Egypt|2020-06-02	Africa|hCoV-19/Gambia/NPHL-1968/2020|EPI ISL 561240|B.1.1|Gambia|2020-07-16	0.0003697008	Africa
Africa|hCoV-19/Egypt/CUNCI-HGC6I016/2020|EPI ISL 475723|B.1.247|Egypt|2020-06-02	Africa|hCoV-19/Gambia/NPHL-1968/2020|EPI ISL 561240|B.1.1|Gambia|2020-07-16	0.0006056610	Africa
Africa|hCoV-19/Egypt/CUNCI-HGC6I024/2020|EPI ISL 479732|B.1.1.247|Egypt|2020-06-02	Africa|hCoV-19/Gambia/NPHL-1968/2020|EPI ISL 561240|B.1.1|Gambia|2020-07-16	0.0002691555	Africa
Africa|hCoV-19/Egypt/CUNCI-HGC6I026/2020|EPI ISL 479724|B.1.1.1|Egypt|2020-06-02	Africa|hCoV-19/Gambia/NPHL-1968/2020|EPI ISL 561240|B.1.1|Gambia|2020-07-16	0.0005042221	Africa
Africa|hCoV-19/Egypt/CUNCI-HGC6I029/2020|EPI ISL 477161|B.1.255|Egypt|2020-06-02	Africa|hCoV-19/Gambia/NPHL-1968/2020|EPI ISL 561240|B.1.1|Gambia|2020-07-16	0.0005042390	Africa
Africa|hCoV-19/Egypt/CUNCI-HGC6I031/2020|EPI ISL 475724|B.1.1.1|Egypt|2020-06-02	Africa|hCoV-19/Gambia/NPHL-1968/2020|EPI ISL 561240|B.1.1|Gambia|2020-07-16	0.0004708874	Africa
Africa|hCoV-19/Egypt/CUNCI-HGC6I032/2020|EPI ISL 479733|B.1.1.1|Egypt|2020-06-02	Africa|hCoV-19/Gambia/NPHL-1968/2020|EPI ISL 561240|B.1.1|Gambia|2020-07-16	0.0004706611	Africa
Africa|hCoV-19/Egypt/CUNCI-HGC6I033/2020|EPI ISL 479723|B.1.1.1|Egypt|2020-06-02	Africa|hCoV-19/Gambia/NPHL-1968/2020|EPI ISL 561240|B.1.1|Gambia|2020-07-16	0.0004706405	Africa
Africa|hCoV-19/Egypt/CUNCI-HGC7I01/2020|EPI ISL 529141|B.1|Egypt|2020-07-19	Africa|hCoV-19/Gambia/NPHL-1968/2020|EPI ISL 561240|B.1.1|Gambia|2020-07-16	0.0005379435	Africa
Africa|hCoV-19/Egypt/CUNCI-HGC7I02/2020|EPI ISL 529142|A|Egypt|2020-07-19	Africa|hCoV-19/Gambia/NPHL-1968/2020|EPI ISL 561240|B.1.1|Gambia|2020-07-16	0.0008071380	Africa
Africa|hCoV-19/Egypt/CUNCI-HGC7I07/2020|EPI ISL 529145|B.1|Egypt|2020-07-19	Africa|hCoV-19/Gambia/NPHL-1968/2020|EPI ISL 561240|B.1.1|Gambia|2020-07-16	0.0005043238	Africa
Africa|hCoV-19/Egypt/EGY-020/2020|EPI ISL 526975|B.1|Egypt|2020-08-14	Africa|hCoV-19/Gambia/NPHL-1968/2020|EPI ISL 561240|B.1.1|Gambia|2020-07-16	0.0005042509	Africa
Africa|hCoV-19/Egypt/EGY-041/2020|EPI ISL 526997|B.1|Egypt|2020-08-22	Africa|hCoV-19/Gambia/NPHL-1968/2020|EPI ISL 561240|B.1.1|Gambia|2020-07-16	0.0005042509	Africa
Africa|hCoV-19/Egypt/EGY-S031/2020|EPI ISL 526986|B.1|Egypt|2020-08-17	Africa|hCoV-19/Gambia/NPHL-1968/2020|EPI ISL 561240|B.1.1|Gambia|2020-07-16	0.0005042509	Africa
Africa|hCoV-19/Egypt/HCoV2-Egy-002/2020|EPI ISL 510532|B.1|Egypt|2020-06-02	Africa|hCoV-19/Gambia/NPHL-1968/2020|EPI ISL 561240|B.1.1|Gambia|2020-07-16	0.0005042509	Africa
Africa|hCoV-19/Egypt/MASRI-005/2020|EPI ISL 482759|B.1|Egypt|2020-04-30	Africa|hCoV-19/Gambia/NPHL-1968/2020|EPI ISL 561240|B.1.1|Gambia|2020-07-16	0.0003697219	Africa
Africa|hCoV-19/Egypt/MASRI-007/2020|EPI ISL 482760|B.1|Egypt|2020-04-28	Africa|hCoV-19/Gambia/NPHL-1968/2020|EPI ISL 561240|B.1.1|Gambia|2020-07-16	0.0004372496	Africa
Africa|hCoV-19/Egypt/MASRI-008/2020|EPI ISL 482761|B.1|Egypt|2020-04-30	Africa|hCoV-19/Gambia/NPHL-1968/2020|EPI ISL 561240|B.1.1|Gambia|2020-07-16	0.0003719379	Africa
Africa|hCoV-19/Egypt/MASRI-009/2020|EPI ISL 483035|A|Egypt|2020-04-30	Africa|hCoV-19/Gambia/NPHL-1968/2020|EPI ISL 561240|B.1.1|Gambia|2020-07-16	0.0006724365	Africa
Africa|hCoV-19/Egypt/MASRI-011/2020|EPI ISL 482762|B.1|Egypt|2020-05-05	Africa|hCoV-19/Gambia/NPHL-1968/2020|EPI ISL 561240|B.1.1|Gambia|2020-07-16	0.0004370586	Africa
Africa|hCoV-19/Egypt/MASRI-012/2020|EPI ISL 482763|B.1|Egypt|2020-05-05	Africa|hCoV-19/Gambia/NPHL-1968/2020|EPI ISL 561240|B.1.1|Gambia|2020-07-16	0.0003361040	Africa
Africa|hCoV-19/Egypt/MASRI-014/2020|EPI ISL 482765|B.1|Egypt|2020-04-30	Africa|hCoV-19/Gambia/NPHL-1968/2020|EPI ISL 561240|B.1.1|Gambia|2020-07-16	0.0005716092	Africa
Africa|hCoV-19/Egypt/MASRI-015/2020|EPI ISL 482766|B.1.36|Egypt|2020-05-11	Africa|hCoV-19/Gambia/NPHL-1968/2020|EPI ISL 561240|B.1.1|Gambia|2020-07-16	0.0006387973	Africa
Africa|hCoV-19/Egypt/MASRI-016/2020|EPI ISL 482767|B.1|Egypt|2020-05-11	Africa|hCoV-19/Gambia/NPHL-1968/2020|EPI ISL 561240|B.1.1|Gambia|2020-07-16	0.0005719938	Africa
Africa|hCoV-19/Egypt/MASRI-018/2020|EPI ISL 483036|A|Egypt|2020-05-10	Africa|hCoV-19/Gambia/NPHL-1968/2020|EPI ISL 561240|B.1.1|Gambia|2020-07-16	0.0008127393	Africa
Africa|hCoV-19/Egypt/MASRI-020/2020|EPI ISL 483037|B.1|Egypt|2020-05-13	Africa|hCoV-19/Gambia/NPHL-1968/2020|EPI ISL 561240|B.1.1|Gambia|2020-07-16	0.0006453783	Africa
Africa|hCoV-19/Egypt/MASRI-022/2020|EPI ISL 482768|B.1.255|Egypt|2020-05-13	Africa|hCoV-19/Gambia/NPHL-1968/2020|EPI ISL 561240|B.1.1|Gambia|2020-07-16	0.0005724206	Africa
Africa|hCoV-19/Egypt/MASRI-023/2020|EPI ISL 482769|B.1|Egypt|2020-05-11	Africa|hCoV-19/Gambia/NPHL-1968/2020|EPI ISL 561240|B.1.1|Gambia|2020-07-16	0.0003701435	Africa
Africa|hCoV-19/Egypt/MASRI-024/2020|EPI ISL 482770|B.1|Egypt|2020-05-11	Africa|hCoV-19/Gambia/NPHL-1968/2020|EPI ISL 561240|B.1.1|Gambia|2020-07-16	0.0004369852	Africa
Africa|hCoV-19/Egypt/MASRI-025/2020|EPI ISL 482771|B.1|Egypt|2020-05-10	Africa|hCoV-19/Gambia/NPHL-1968/2020|EPI ISL 561240|B.1.1|Gambia|2020-07-16	0.0005717687	Africa
Africa|hCoV-19/Egypt/MASRI-026/2020|EPI ISL 482772|B.1|Egypt|2020-05-10	Africa|hCoV-19/Gambia/NPHL-1968/2020|EPI ISL 561240|B.1.1|Gambia|2020-07-16	0.0005043288	Africa
Africa|hCoV-19/Egypt/MASRI-027/2020|EPI ISL 482773|B.1.1.123|Egypt|2020-05-08	Africa|hCoV-19/Gambia/NPHL-1968/2020|EPI ISL 561240|B.1.1|Gambia|2020-07-16	0.0002357204	Africa
Africa|hCoV-19/Egypt/MASRI-028/2020|EPI ISL 483038|B.1|Egypt|2020-05-13	Africa|hCoV-19/Gambia/NPHL-1968/2020|EPI ISL 561240|B.1.1|Gambia|2020-07-16	0.0005042460	Africa
Africa|hCoV-19/Egypt/MASRI-029/2020|EPI ISL 482774|B.1|Egypt|2020-05-13	Africa|hCoV-19/Gambia/NPHL-1968/2020|EPI ISL 561240|B.1.1|Gambia|2020-07-16	0.0004369998	Africa
Africa|hCoV-19/Egypt/MASRI-10/2020|EPI ISL 475752|B.1.255|Egypt|2020-05	Africa|hCoV-19/Gambia/NPHL-1968/2020|EPI ISL 561240|B.1.1|Gambia|2020-07-16	0.0005380339	Africa
Africa|hCoV-19/Egypt/MASRI-11/2020|EPI ISL 475753|B.1.36|Egypt|2020-05	Africa|hCoV-19/Gambia/NPHL-1968/2020|EPI ISL 561240|B.1.1|Gambia|2020-07-16	0.0006724250	Africa
Africa|hCoV-19/Egypt/MASRI-14/2020|EPI ISL 475749|B.1|Egypt|2020-05	Africa|hCoV-19/Gambia/NPHL-1968/2020|EPI ISL 561240|B.1.1|Gambia|2020-07-16	0.0004033763	Africa
Africa|hCoV-19/Egypt/MASRI-15/2020|EPI ISL 475750|B.1.1|Egypt|2020-05	Africa|hCoV-19/Gambia/NPHL-1968/2020|EPI ISL 561240|B.1.1|Gambia|2020-07-16	0.0004735774	Africa
Africa|hCoV-19/Egypt/MASRI-2/2020|EPI ISL 475745|B.1|Egypt|2020-05	Africa|hCoV-19/Gambia/NPHL-1968/2020|EPI ISL 561240|B.1.1|Gambia|2020-07-16	0.0004369703	Africa
Africa|hCoV-19/Egypt/MASRI-3/2020|EPI ISL 475746|A|Egypt|2020-05	Africa|hCoV-19/Gambia/NPHL-1968/2020|EPI ISL 561240|B.1.1|Gambia|2020-07-16	0.0007061176	Africa
Africa|hCoV-19/Egypt/MASRI-6/2020|EPI ISL 475747|B.1.255|Egypt|2020-05	Africa|hCoV-19/Gambia/NPHL-1968/2020|EPI ISL 561240|B.1.1|Gambia|2020-07-16	0.0004369705	Africa
Africa|hCoV-19/Egypt/MASRI-9/2020|EPI ISL 475751|B.1.1.1|Egypt|2020-05	Africa|hCoV-19/Gambia/NPHL-1968/2020|EPI ISL 561240|B.1.1|Gambia|2020-07-16	0.0006052863	Africa
Africa|hCoV-19/Egypt/NRC-01/2020|EPI ISL 430820|B.1|Egypt|2020-03-18	Africa|hCoV-19/Gambia/NPHL-1968/2020|EPI ISL 561240|B.1.1|Gambia|2020-07-16	0.0004049879	Africa
Africa|hCoV-19/Egypt/NRC-03/2020|EPI ISL 430819|B.1.246|Egypt|2020-03-18	Africa|hCoV-19/Gambia/NPHL-1968/2020|EPI ISL 561240|B.1.1|Gambia|2020-07-16	0.0004384483	Africa
Africa|hCoV-19/Gabon/ITM-K011/2020|EPI ISL 539573|A|Gabon|2020-03-22	Africa|hCoV-19/Gambia/NPHL-1968/2020|EPI ISL 561240|B.1.1|Gambia|2020-07-16	0.0006387867	Africa
Africa|hCoV-19/Gabon/ITM-K023/2020|EPI ISL 539574|B.1.178|Gabon|2020-03-27	Africa|hCoV-19/Gambia/NPHL-1968/2020|EPI ISL 561240|B.1.1|Gambia|2020-07-16	0.0004033411	Africa
Africa|hCoV-19/Gabon/ITM-K027/2020|EPI ISL 539575|A|Gabon|2020-03-27	Africa|hCoV-19/Gambia/NPHL-1968/2020|EPI ISL 561240|B.1.1|Gambia|2020-07-16	0.0006387717	Africa
Africa|hCoV-19/Gabon/ITM-K028/2020|EPI ISL 539576|B.1.292|Gabon|2020-03-27	Africa|hCoV-19/Gambia/NPHL-1968/2020|EPI ISL 561240|B.1.1|Gambia|2020-07-16	0.0004033492	Africa
Africa|hCoV-19/Gambia/0214/2020|EPI ISL 471158|B.1|Gambia|2020-03-29	Africa|hCoV-19/Gambia/NPHL-1968/2020|EPI ISL 561240|B.1.1|Gambia|2020-07-16	0.0003029679	Africa
Africa|hCoV-19/Gambia/0268/2020|EPI ISL 471159|B.1.1|Gambia|2020-03-21	Africa|hCoV-19/Gambia/NPHL-1968/2020|EPI ISL 561240|B.1.1|Gambia|2020-07-16	0.0001696327	Africa
Africa|hCoV-19/Gambia/0278/2020|EPI ISL 471160|B.1.1|Gambia|2020-03-20	Africa|hCoV-19/Gambia/NPHL-1968/2020|EPI ISL 561240|B.1.1|Gambia|2020-07-16	0.0001698804	Africa
Africa|hCoV-19/Gambia/0528/2020|EPI ISL 471161|B.1.1.293|Gambia|2020-04-30	Africa|hCoV-19/Gambia/NPHL-1968/2020|EPI ISL 561240|B.1.1|Gambia|2020-07-16	0.0002067686	Africa
Africa|hCoV-19/Gambia/0531/2020|EPI ISL 471162|B.1.1.293|Gambia|2020-04-30	Africa|hCoV-19/Gambia/NPHL-1968/2020|EPI ISL 561240|B.1.1|Gambia|2020-07-16	0.0002067829	Africa
Africa|hCoV-19/Gambia/0536/2020|EPI ISL 471163|B.1.1.293|Gambia|2020-04-30	Africa|hCoV-19/Gambia/NPHL-1968/2020|EPI ISL 561240|B.1.1|Gambia|2020-07-16	0.0002016143	Africa
Africa|hCoV-19/Gambia/0547/2020|EPI ISL 471164|B.1.1.293|Gambia|2020-04-30	Africa|hCoV-19/Gambia/NPHL-1968/2020|EPI ISL 561240|B.1.1|Gambia|2020-07-16	0.0002019332	Africa
Africa|hCoV-19/Gambia/0548/2020|EPI ISL 471165|B.1.5|Gambia|2020-04-30	Africa|hCoV-19/Gambia/NPHL-1968/2020|EPI ISL 561240|B.1.1|Gambia|2020-07-16	0.0001391102	Africa
Africa|hCoV-19/Gambia/1090/2020|EPI ISL 471166|B.1.1|Gambia|2020-05-04	Africa|hCoV-19/Gambia/NPHL-1968/2020|EPI ISL 561240|B.1.1|Gambia|2020-07-16	0.0002371335	Africa
Africa|hCoV-19/Gambia/1094/2020|EPI ISL 471167|B.1.1.293|Gambia|2020-05-04	Africa|hCoV-19/Gambia/NPHL-1968/2020|EPI ISL 561240|B.1.1|Gambia|2020-07-16	0.0002016143	Africa
Africa|hCoV-19/Gambia/1251/2020|EPI ISL 471168|B.1.1.293|Gambia|2020-05-07	Africa|hCoV-19/Gambia/NPHL-1968/2020|EPI ISL 561240|B.1.1|Gambia|2020-07-16	0.0002067687	Africa
Africa|hCoV-19/Gambia/1264/2020|EPI ISL 471169|B.1.1|Gambia|2020-05-07	Africa|hCoV-19/Gambia/NPHL-1968/2020|EPI ISL 561240|B.1.1|Gambia|2020-07-16	0.0001694028	Africa
Africa|hCoV-19/Gambia/1271/2020|EPI ISL 471170|B.1.1|Gambia|2020-05-07	Africa|hCoV-19/Gambia/NPHL-1968/2020|EPI ISL 561240|B.1.1|Gambia|2020-07-16	0.0001696212	Africa
Africa|hCoV-19/Gambia/1277/2020|EPI ISL 471171|B.1.1.293|Gambia|2020-05-07	Africa|hCoV-19/Gambia/NPHL-1968/2020|EPI ISL 561240|B.1.1|Gambia|2020-07-16	0.0002016143	Africa
Africa|hCoV-19/Gambia/3668/2020|EPI ISL 560992|B.1.5.12|Gambia|2020-07-30	Africa|hCoV-19/Gambia/NPHL-1968/2020|EPI ISL 561240|B.1.1|Gambia|2020-07-16	0.0005757417	Africa
Africa|hCoV-19/Gambia/3670/2020|EPI ISL 560993|B.1.5.12|Gambia|2020-07-30	Africa|hCoV-19/Gambia/NPHL-1968/2020|EPI ISL 561240|B.1.1|Gambia|2020-07-16	0.0005804589	Africa
Africa|hCoV-19/Gambia/3671/2020|EPI ISL 560994|B.1.1.293|Gambia|2020-07-30	Africa|hCoV-19/Gambia/NPHL-1968/2020|EPI ISL 561240|B.1.1|Gambia|2020-07-16	0.0002708409	Africa
Africa|hCoV-19/Gambia/3673/2020|EPI ISL 560995|B.1.5|Gambia|2020-07-30	Africa|hCoV-19/Gambia/NPHL-1968/2020|EPI ISL 561240|B.1.1|Gambia|2020-07-16	0.0000338529	Africa
Africa|hCoV-19/Gambia/3676/2020|EPI ISL 560996|B.1.5|Gambia|2020-07-30	Africa|hCoV-19/Gambia/NPHL-1968/2020|EPI ISL 561240|B.1.1|Gambia|2020-07-16	0.0003447499	Africa
Africa|hCoV-19/Gambia/3678/2020|EPI ISL 560997|B.1.292|Gambia|2020-07-30	Africa|hCoV-19/Gambia/NPHL-1968/2020|EPI ISL 561240|B.1.1|Gambia|2020-07-16	0.0004369851	Africa
Africa|hCoV-19/Gambia/3679/2020|EPI ISL 560998|B.1.5.12|Gambia|2020-07-30	Africa|hCoV-19/Gambia/NPHL-1968/2020|EPI ISL 561240|B.1.1|Gambia|2020-07-16	0.0005121922	Africa
Africa|hCoV-19/Gambia/3680/2020|EPI ISL 560999|B.1.5|Gambia|2020-07-30	Africa|hCoV-19/Gambia/NPHL-1968/2020|EPI ISL 561240|B.1.1|Gambia|2020-07-16	0.0003103862	Africa
Africa|hCoV-19/Gambia/3683/2020|EPI ISL 561000|B.1.292|Gambia|2020-07-30	Africa|hCoV-19/Gambia/NPHL-1968/2020|EPI ISL 561240|B.1.1|Gambia|2020-07-16	0.0004706088	Africa
Africa|hCoV-19/Gambia/3703/2020|EPI ISL 561001|B.1.5.12|Gambia|2020-07-30	Africa|hCoV-19/Gambia/NPHL-1968/2020|EPI ISL 561240|B.1.1|Gambia|2020-07-16	0.0005042459	Africa
Africa|hCoV-19/Gambia/3717/2020|EPI ISL 561002|B.1.5|Gambia|2020-07-30	Africa|hCoV-19/Gambia/NPHL-1968/2020|EPI ISL 561240|B.1.1|Gambia|2020-07-16	0.0003755782	Africa
Africa|hCoV-19/Gambia/3724/2020|EPI ISL 561003|B.1.5.12|Gambia|2020-07-30	Africa|hCoV-19/Gambia/NPHL-1968/2020|EPI ISL 561240|B.1.1|Gambia|2020-07-16	0.0005042459	Africa
Africa|hCoV-19/Gambia/3725/2020|EPI ISL 561004|B.1.1.293|Gambia|2020-07-30	Africa|hCoV-19/Gambia/NPHL-1968/2020|EPI ISL 561240|B.1.1|Gambia|2020-07-16	0.0003360736	Africa
Africa|hCoV-19/Gambia/3728/2020|EPI ISL 561005|B.1.5|Gambia|2020-07-30	Africa|hCoV-19/Gambia/NPHL-1968/2020|EPI ISL 561240|B.1.1|Gambia|2020-07-16	0.0002815230	Africa
Africa|hCoV-19/Gambia/3729/2020|EPI ISL 561006|B.1.5.12|Gambia|2020-07-30	Africa|hCoV-19/Gambia/NPHL-1968/2020|EPI ISL 561240|B.1.1|Gambia|2020-07-16	0.0004369805	Africa
Africa|hCoV-19/Gambia/3732/2020|EPI ISL 561007|B.1.5|Gambia|2020-07-30	Africa|hCoV-19/Gambia/NPHL-1968/2020|EPI ISL 561240|B.1.1|Gambia|2020-07-16	0.0003758476	Africa
Africa|hCoV-19/Gambia/3735/2020|EPI ISL 561008|B.1.5|Gambia|2020-07-30	Africa|hCoV-19/Gambia/NPHL-1968/2020|EPI ISL 561240|B.1.1|Gambia|2020-07-16	0.0003102470	Africa
Africa|hCoV-19/Gambia/3737/2020|EPI ISL 561009|B.1.1.293|Gambia|2020-07-30	Africa|hCoV-19/Gambia/NPHL-1968/2020|EPI ISL 561240|B.1.1|Gambia|2020-07-16	0.0003362430	Africa
Africa|hCoV-19/Gambia/3741/2020|EPI ISL 561010|B.1.5.12|Gambia|2020-07-30	Africa|hCoV-19/Gambia/NPHL-1968/2020|EPI ISL 561240|B.1.1|Gambia|2020-07-16	0.0004438379	Africa
Africa|hCoV-19/Gambia/3743/2020|EPI ISL 561011|B.1.5.12|Gambia|2020-07-30	Africa|hCoV-19/Gambia/NPHL-1968/2020|EPI ISL 561240|B.1.1|Gambia|2020-07-16	0.0005715230	Africa
Africa|hCoV-19/Gambia/3749/2020|EPI ISL 561012|B.1.5.12|Gambia|2020-07-30	Africa|hCoV-19/Gambia/NPHL-1968/2020|EPI ISL 561240|B.1.1|Gambia|2020-07-16	0.0005042289	Africa
Africa|hCoV-19/Gambia/3761/2020|EPI ISL 561013|B.1.5.12|Gambia|2020-07-30	Africa|hCoV-19/Gambia/NPHL-1968/2020|EPI ISL 561240|B.1.1|Gambia|2020-07-16	0.0005042289	Africa
Africa|hCoV-19/Gambia/3772/2020|EPI ISL 561025|B.1.5|Gambia|2020-07-30	Africa|hCoV-19/Gambia/NPHL-1968/2020|EPI ISL 561240|B.1.1|Gambia|2020-07-16	0.0003136741	Africa
Africa|hCoV-19/Gambia/GC19-015/2020|EPI ISL 428855|B.1.1.8|Gambia|2020-03-17	Africa|hCoV-19/Gambia/NPHL-1968/2020|EPI ISL 561240|B.1.1|Gambia|2020-07-16	0.0002688417	Africa
Africa|hCoV-19/Gambia/GC19-026/2020|EPI ISL 428856|B.6|Gambia|2020-03-21	Africa|hCoV-19/Gambia/NPHL-1968/2020|EPI ISL 561240|B.1.1|Gambia|2020-07-16	0.0006051378	Africa
Africa|hCoV-19/Gambia/GC19-029/2020|EPI ISL 428857|B.1|Gambia|2020-04-20	Africa|hCoV-19/Gambia/NPHL-1968/2020|EPI ISL 561240|B.1.1|Gambia|2020-07-16	0.0004033668	Africa
Africa|hCoV-19/Gambia/GC19-0479/2020|EPI ISL 561015|B.1.1.293|Gambia|2020-04-29	Africa|hCoV-19/Gambia/NPHL-1968/2020|EPI ISL 561240|B.1.1|Gambia|2020-07-16	0.0001756129	Africa
Africa|hCoV-19/Gambia/GC19-0544/2020|EPI ISL 561016|B.1.5|Gambia|2020-05-01	Africa|hCoV-19/Gambia/NPHL-1968/2020|EPI ISL 561240|B.1.1|Gambia|2020-07-16	0.0002098436	Africa
Africa|hCoV-19/Gambia/GC19-1385/2020|EPI ISL 561018|B.1.5|Gambia|2020-05-12	Africa|hCoV-19/Gambia/NPHL-1968/2020|EPI ISL 561240|B.1.1|Gambia|2020-07-16	0.0001767760	Africa
Africa|hCoV-19/Gambia/GC19-1503/2020|EPI ISL 561021|B.1.1|Gambia|2020-05-14	Africa|hCoV-19/Gambia/NPHL-1968/2020|EPI ISL 561240|B.1.1|Gambia|2020-07-16	0.0003360798	Africa
Africa|hCoV-19/Gambia/GC19-1527/2020|EPI ISL 561022|B.1.1.293|Gambia|2020-05-16	Africa|hCoV-19/Gambia/NPHL-1968/2020|EPI ISL 561240|B.1.1|Gambia|2020-07-16	0.0002016346	Africa
Africa|hCoV-19/Gambia/GC19-1533/2020|EPI ISL 561023|B.1.1.264|Gambia|2020-05-16	Africa|hCoV-19/Gambia/NPHL-1968/2020|EPI ISL 561240|B.1.1|Gambia|2020-07-16	0.0002786077	Africa
Africa|hCoV-19/Gambia/GC19-1572/2020|EPI ISL 561014|B.1.1|Gambia|2020-05-20	Africa|hCoV-19/Gambia/NPHL-1968/2020|EPI ISL 561240|B.1.1|Gambia|2020-07-16	0.0002091947	Africa
Africa|hCoV-19/Gambia/GC19-1575/2020|EPI ISL 561026|B.1.1|Gambia|2020-05-20	Africa|hCoV-19/Gambia/NPHL-1968/2020|EPI ISL 561240|B.1.1|Gambia|2020-07-16	0.0002776311	Africa
Africa|hCoV-19/Gambia/GC19-1606/2020|EPI ISL 561027|B.1.1|Gambia|2020-05-20	Africa|hCoV-19/Gambia/NPHL-1968/2020|EPI ISL 561240|B.1.1|Gambia|2020-07-16	0.0002437848	Africa
Africa|hCoV-19/Gambia/GC19-1706/2020|EPI ISL 561028|B.1.5|Gambia|2020-05-22	Africa|hCoV-19/Gambia/NPHL-1968/2020|EPI ISL 561240|B.1.1|Gambia|2020-07-16	0.0001749636	Africa
Africa|hCoV-19/Gambia/GC19-1814/2020|EPI ISL 561032|B.1.5|Gambia|2020-05-28	Africa|hCoV-19/Gambia/NPHL-1968/2020|EPI ISL 561240|B.1.1|Gambia|2020-07-16	0.0001767133	Africa
Africa|hCoV-19/Gambia/GC19-1818/2020|EPI ISL 561034|B.1.1|Gambia|2020-05-28	Africa|hCoV-19/Gambia/NPHL-1968/2020|EPI ISL 561240|B.1.1|Gambia|2020-07-16	0.0003361022	Africa
Africa|hCoV-19/Gambia/GC19-1983/2020|EPI ISL 561038|B.1.1|Gambia|2020-06-07	Africa|hCoV-19/Gambia/NPHL-1968/2020|EPI ISL 561240|B.1.1|Gambia|2020-07-16	0.0003360916	Africa
Africa|hCoV-19/Gambia/GC19-2197/2020|EPI ISL 561040|B.1.292|Gambia|2020-06-26	Africa|hCoV-19/Gambia/NPHL-1968/2020|EPI ISL 561240|B.1.1|Gambia|2020-07-16	0.0004405236	Africa
Africa|hCoV-19/Gambia/GC19-2427/2020|EPI ISL 561105|B.1.1.293|Gambia|2020-07-21	Africa|hCoV-19/Gambia/NPHL-1968/2020|EPI ISL 561240|B.1.1|Gambia|2020-07-16	0.0003025109	Africa
Africa|hCoV-19/Gambia/GC19-2443/2020|EPI ISL 561106|B.1.5|Gambia|2020-07-21	Africa|hCoV-19/Gambia/NPHL-1968/2020|EPI ISL 561240|B.1.1|Gambia|2020-07-16	0.0002475004	Africa
Africa|hCoV-19/Gambia/GC19-2450/2020|EPI ISL 561107|B.1.5.12|Gambia|2020-07-21	Africa|hCoV-19/Gambia/NPHL-1968/2020|EPI ISL 561240|B.1.1|Gambia|2020-07-16	0.0005042525	Africa
Africa|hCoV-19/Gambia/GC19-2459/2020|EPI ISL 561108|B.1.1.293|Gambia|2020-07-21	Africa|hCoV-19/Gambia/NPHL-1968/2020|EPI ISL 561240|B.1.1|Gambia|2020-07-16	0.0002710492	Africa
Africa|hCoV-19/Gambia/GC19-2469/2020|EPI ISL 561109|B.1.5|Gambia|2020-07-21	Africa|hCoV-19/Gambia/NPHL-1968/2020|EPI ISL 561240|B.1.1|Gambia|2020-07-16	0.0003102792	Africa
Africa|hCoV-19/Gambia/GC19-2473/2020|EPI ISL 561110|B.1.5.12|Gambia|2020-07-21	Africa|hCoV-19/Gambia/NPHL-1968/2020|EPI ISL 561240|B.1.1|Gambia|2020-07-16	0.0005379038	Africa
Africa|hCoV-19/Gambia/GC19-2498/2020|EPI ISL 561111|B.1.292|Gambia|2020-07-21	Africa|hCoV-19/Gambia/NPHL-1968/2020|EPI ISL 561240|B.1.1|Gambia|2020-07-16	0.0004705931	Africa
Africa|hCoV-19/Gambia/GC19-2525/2020|EPI ISL 561113|B.1.1.293|Gambia|2020-07-21	Africa|hCoV-19/Gambia/NPHL-1968/2020|EPI ISL 561240|B.1.1|Gambia|2020-07-16	0.0002688363	Africa
Africa|hCoV-19/Gambia/GC19-2526/2020|EPI ISL 561114|B.1.5.12|Gambia|2020-07-21	Africa|hCoV-19/Gambia/NPHL-1968/2020|EPI ISL 561240|B.1.1|Gambia|2020-07-16	0.0005379147	Africa
Africa|hCoV-19/Gambia/GC19-2629/2020|EPI ISL 561123|B.1.5.12|Gambia|2020-07-21	Africa|hCoV-19/Gambia/NPHL-1968/2020|EPI ISL 561240|B.1.1|Gambia|2020-07-16	0.0005083534	Africa
Africa|hCoV-19/Gambia/GC19-2632/2020|EPI ISL 561124|B.1.5.12|Gambia|2020-07-21	Africa|hCoV-19/Gambia/NPHL-1968/2020|EPI ISL 561240|B.1.1|Gambia|2020-07-16	0.0005079747	Africa
Africa|hCoV-19/Gambia/GC19-2638/2020|EPI ISL 561126|B.1.5.12|Gambia|2020-07-21	Africa|hCoV-19/Gambia/NPHL-1968/2020|EPI ISL 561240|B.1.1|Gambia|2020-07-16	0.0004510432	Africa
Africa|hCoV-19/Gambia/GC19-2652/2020|EPI ISL 561128|B.1.5.12|Gambia|2020-07-21	Africa|hCoV-19/Gambia/NPHL-1968/2020|EPI ISL 561240|B.1.1|Gambia|2020-07-16	0.0004035580	Africa
Africa|hCoV-19/Gambia/GC19-2654/2020|EPI ISL 561130|B.1.292|Gambia|2020-07-21	Africa|hCoV-19/Gambia/NPHL-1968/2020|EPI ISL 561240|B.1.1|Gambia|2020-07-16	0.0005042679	Africa
Africa|hCoV-19/Gambia/GC19-2663/2020|EPI ISL 561133|B.1.1.293|Gambia|2020-07-21	Africa|hCoV-19/Gambia/NPHL-1968/2020|EPI ISL 561240|B.1.1|Gambia|2020-07-16	0.0003024469	Africa
Africa|hCoV-19/Gambia/GC19-2707/2020|EPI ISL 561134|B.1.1.293|Gambia|2020-07-21	Africa|hCoV-19/Gambia/NPHL-1968/2020|EPI ISL 561240|B.1.1|Gambia|2020-07-16	0.0003385730	Africa
Africa|hCoV-19/Gambia/GC19-2711/2020|EPI ISL 561135|B.1.5.12|Gambia|2020-07-21	Africa|hCoV-19/Gambia/NPHL-1968/2020|EPI ISL 561240|B.1.1|Gambia|2020-07-16	0.0004705837	Africa
Africa|hCoV-19/Gambia/GC19-2730/2020|EPI ISL 561136|B.1.5.12|Gambia|2020-07-21	Africa|hCoV-19/Gambia/NPHL-1968/2020|EPI ISL 561240|B.1.1|Gambia|2020-07-16	0.0006096581	Africa
Africa|hCoV-19/Gambia/GC19-2731/2020|EPI ISL 561137|B.1.1.293|Gambia|2020-07-21	Africa|hCoV-19/Gambia/NPHL-1968/2020|EPI ISL 561240|B.1.1|Gambia|2020-07-16	0.0002688543	Africa
Africa|hCoV-19/Gambia/GC19-2828/2020|EPI ISL 561150|B.1.361|Gambia|2020-07-24	Africa|hCoV-19/Gambia/NPHL-1968/2020|EPI ISL 561240|B.1.1|Gambia|2020-07-16	0.0004706452	Africa
Africa|hCoV-19/Gambia/GC19-2842/2020|EPI ISL 561151|B.1.1|Gambia|2020-07-24	Africa|hCoV-19/Gambia/NPHL-1968/2020|EPI ISL 561240|B.1.1|Gambia|2020-07-16	0.0000000000	Africa
Africa|hCoV-19/Gambia/GC19-2898/2020|EPI ISL 561153|B.1.5.12|Gambia|2020-07-24	Africa|hCoV-19/Gambia/NPHL-1968/2020|EPI ISL 561240|B.1.1|Gambia|2020-07-16	0.0004706153	Africa
Africa|hCoV-19/Gambia/GC19-2904/2020|EPI ISL 561154|B.1.1|Gambia|2020-07-24	Africa|hCoV-19/Gambia/NPHL-1968/2020|EPI ISL 561240|B.1.1|Gambia|2020-07-16	0.0000000000	Africa
Africa|hCoV-19/Gambia/GC19-2947/2020|EPI ISL 561155|B.1.5.12|Gambia|2020-07-24	Africa|hCoV-19/Gambia/NPHL-1968/2020|EPI ISL 561240|B.1.1|Gambia|2020-07-16	0.0005042289	Africa
Africa|hCoV-19/Gambia/GC19-2973/2020|EPI ISL 561156|B.1.1.293|Gambia|2020-07-24	Africa|hCoV-19/Gambia/NPHL-1968/2020|EPI ISL 561240|B.1.1|Gambia|2020-07-16	0.0002352214	Africa
Africa|hCoV-19/Gambia/GC19-2977/2020|EPI ISL 561157|B.1.1.293|Gambia|2020-07-24	Africa|hCoV-19/Gambia/NPHL-1968/2020|EPI ISL 561240|B.1.1|Gambia|2020-07-16	0.0002352293	Africa
Africa|hCoV-19/Gambia/GC19-2985/2020|EPI ISL 561158|B.1.5.12|Gambia|2020-07-24	Africa|hCoV-19/Gambia/NPHL-1968/2020|EPI ISL 561240|B.1.1|Gambia|2020-07-16	0.0004033411	Africa
Africa|hCoV-19/Gambia/GC19-2991/2020|EPI ISL 561159|B.1.1|Gambia|2020-07-24	Africa|hCoV-19/Gambia/NPHL-1968/2020|EPI ISL 561240|B.1.1|Gambia|2020-07-16	0.0000000000	Africa
Africa|hCoV-19/Gambia/GC19-3064/2020|EPI ISL 561160|B.1.1|Gambia|2020-07-25	Africa|hCoV-19/Gambia/NPHL-1968/2020|EPI ISL 561240|B.1.1|Gambia|2020-07-16	0.0000000000	Africa
Africa|hCoV-19/Gambia/GC19-3065/2020|EPI ISL 561161|B.1.5.12|Gambia|2020-07-25	Africa|hCoV-19/Gambia/NPHL-1968/2020|EPI ISL 561240|B.1.1|Gambia|2020-07-16	0.0005470425	Africa
Africa|hCoV-19/Gambia/GC19-3081/2020|EPI ISL 561162|B.1.1|Gambia|2020-07-25	Africa|hCoV-19/Gambia/NPHL-1968/2020|EPI ISL 561240|B.1.1|Gambia|2020-07-16	0.0000000000	Africa
Africa|hCoV-19/Gambia/GC19-3085/2020|EPI ISL 561163|B.1.1.293|Gambia|2020-07-25	Africa|hCoV-19/Gambia/NPHL-1968/2020|EPI ISL 561240|B.1.1|Gambia|2020-07-16	0.0002708711	Africa
Africa|hCoV-19/Gambia/GC19-3087/2020|EPI ISL 561041|B.1.292|Gambia|2020-07-25	Africa|hCoV-19/Gambia/NPHL-1968/2020|EPI ISL 561240|B.1.1|Gambia|2020-07-16	0.0005042170	Africa
Africa|hCoV-19/Gambia/GC19-3099/2020|EPI ISL 561164|B.1.1.242|Gambia|2020-07-25	Africa|hCoV-19/Gambia/NPHL-1968/2020|EPI ISL 561240|B.1.1|Gambia|2020-07-16	0.0003697095	Africa
Africa|hCoV-19/Gambia/GC19-3110/2020|EPI ISL 561165|B.1.1.293|Gambia|2020-07-25	Africa|hCoV-19/Gambia/NPHL-1968/2020|EPI ISL 561240|B.1.1|Gambia|2020-07-16	0.0002688390	Africa
Africa|hCoV-19/Gambia/GC19-3112/2020|EPI ISL 561166|B.1|Gambia|2020-07-25	Africa|hCoV-19/Gambia/NPHL-1968/2020|EPI ISL 561240|B.1.1|Gambia|2020-07-16	0.0005714903	Africa
Africa|hCoV-19/Gambia/GC19-3113/2020|EPI ISL 561167|B.1.1.293|Gambia|2020-07-25	Africa|hCoV-19/Gambia/NPHL-1968/2020|EPI ISL 561240|B.1.1|Gambia|2020-07-16	0.0002352214	Africa
Africa|hCoV-19/Gambia/GC19-3114/2020|EPI ISL 561168|B.1.1|Gambia|2020-07-25	Africa|hCoV-19/Gambia/NPHL-1968/2020|EPI ISL 561240|B.1.1|Gambia|2020-07-16	0.0000000000	Africa
Africa|hCoV-19/Gambia/GC19-3135/2020|EPI ISL 561169|B.1.5.12|Gambia|2020-07-27	Africa|hCoV-19/Gambia/NPHL-1968/2020|EPI ISL 561240|B.1.1|Gambia|2020-07-16	0.0004063453	Africa
Africa|hCoV-19/Gambia/GC19-3140/2020|EPI ISL 561042|B.1.5.12|Gambia|2020-07-27	Africa|hCoV-19/Gambia/NPHL-1968/2020|EPI ISL 561240|B.1.1|Gambia|2020-07-16	0.0005715593	Africa
Africa|hCoV-19/Gambia/GC19-3145/2020|EPI ISL 561170|B.1.1|Gambia|2020-07-27	Africa|hCoV-19/Gambia/NPHL-1968/2020|EPI ISL 561240|B.1.1|Gambia|2020-07-16	0.0000000000	Africa
Africa|hCoV-19/Gambia/GC19-3146/2020|EPI ISL 561171|B.1.5.12|Gambia|2020-07-27	Africa|hCoV-19/Gambia/NPHL-1968/2020|EPI ISL 561240|B.1.1|Gambia|2020-07-16	0.0004064733	Africa
Africa|hCoV-19/Gambia/GC19-3165/2020|EPI ISL 561043|B.1.1.293|Gambia|2020-07-27	Africa|hCoV-19/Gambia/NPHL-1968/2020|EPI ISL 561240|B.1.1|Gambia|2020-07-16	0.0002352214	Africa
Africa|hCoV-19/Gambia/GC19-3166/2020|EPI ISL 561044|B.1.5.12|Gambia|2020-07-27	Africa|hCoV-19/Gambia/NPHL-1968/2020|EPI ISL 561240|B.1.1|Gambia|2020-07-16	0.0004063315	Africa
Africa|hCoV-19/Gambia/GC19-3189/2020|EPI ISL 561045|B.1.5|Gambia|2020-07-27	Africa|hCoV-19/Gambia/NPHL-1968/2020|EPI ISL 561240|B.1.1|Gambia|2020-07-16	0.0001709198	Africa
Africa|hCoV-19/Gambia/GC19-3192/2020|EPI ISL 561046|B.1.5|Gambia|2020-07-27	Africa|hCoV-19/Gambia/NPHL-1968/2020|EPI ISL 561240|B.1.1|Gambia|2020-07-16	0.0000000000	Africa
Africa|hCoV-19/Gambia/GC19-3193/2020|EPI ISL 561047|B.1.5.12|Gambia|2020-07-27	Africa|hCoV-19/Gambia/NPHL-1968/2020|EPI ISL 561240|B.1.1|Gambia|2020-07-16	0.0004063178	Africa
Africa|hCoV-19/Gambia/GC19-3208/2020|EPI ISL 561048|B.1.5.12|Gambia|2020-07-27	Africa|hCoV-19/Gambia/NPHL-1968/2020|EPI ISL 561240|B.1.1|Gambia|2020-07-16	0.0004741370	Africa
Africa|hCoV-19/Gambia/GC19-3209/2020|EPI ISL 561049|B.1.5.12|Gambia|2020-07-27	Africa|hCoV-19/Gambia/NPHL-1968/2020|EPI ISL 561240|B.1.1|Gambia|2020-07-16	0.0003725008	Africa
Africa|hCoV-19/Gambia/GC19-3210/2020|EPI ISL 561050|B.1.5.12|Gambia|2020-07-27	Africa|hCoV-19/Gambia/NPHL-1968/2020|EPI ISL 561240|B.1.1|Gambia|2020-07-16	0.0003469417	Africa
Africa|hCoV-19/Gambia/GC19-3214/2020|EPI ISL 561051|B.1.1.293|Gambia|2020-07-27	Africa|hCoV-19/Gambia/NPHL-1968/2020|EPI ISL 561240|B.1.1|Gambia|2020-07-16	0.0002370074	Africa
Africa|hCoV-19/Gambia/GC19-3219/2020|EPI ISL 561052|B.1.5.12|Gambia|2020-07-27	Africa|hCoV-19/Gambia/NPHL-1968/2020|EPI ISL 561240|B.1.1|Gambia|2020-07-16	0.0004033953	Africa
Africa|hCoV-19/Gambia/GC19-3246/2020|EPI ISL 561053|B.1.5.12|Gambia|2020-07-27	Africa|hCoV-19/Gambia/NPHL-1968/2020|EPI ISL 561240|B.1.1|Gambia|2020-07-16	0.0004063672	Africa
Africa|hCoV-19/Gambia/GC19-3255/2020|EPI ISL 561054|B.1.177|Gambia|2020-07-27	Africa|hCoV-19/Gambia/NPHL-1968/2020|EPI ISL 561240|B.1.1|Gambia|2020-07-16	0.0000000000	Africa
Africa|hCoV-19/Gambia/GC19-3266/2020|EPI ISL 561055|B.1.5|Gambia|2020-07-27	Africa|hCoV-19/Gambia/NPHL-1968/2020|EPI ISL 561240|B.1.1|Gambia|2020-07-16	0.0001692824	Africa
Africa|hCoV-19/Gambia/GC19-3267/2020|EPI ISL 561056|B.1.5.12|Gambia|2020-07-27	Africa|hCoV-19/Gambia/NPHL-1968/2020|EPI ISL 561240|B.1.1|Gambia|2020-07-16	0.0003386337	Africa
Africa|hCoV-19/Gambia/GC19-3278/2020|EPI ISL 561058|B.1.5.12|Gambia|2020-07-27	Africa|hCoV-19/Gambia/NPHL-1968/2020|EPI ISL 561240|B.1.1|Gambia|2020-07-16	0.0003724542	Africa
Africa|hCoV-19/Gambia/GC19-3301/2020|EPI ISL 561059|B.1.5.12|Gambia|2020-07-27	Africa|hCoV-19/Gambia/NPHL-1968/2020|EPI ISL 561240|B.1.1|Gambia|2020-07-16	0.0003724920	Africa
Africa|hCoV-19/Gambia/GC19-3317/2020|EPI ISL 561060|B.1.5|Gambia|2020-07-27	Africa|hCoV-19/Gambia/NPHL-1968/2020|EPI ISL 561240|B.1.1|Gambia|2020-07-16	0.0000336069	Africa
Africa|hCoV-19/Gambia/GC19-3323/2020|EPI ISL 561061|B.1.5|Gambia|2020-07-27	Africa|hCoV-19/Gambia/NPHL-1968/2020|EPI ISL 561240|B.1.1|Gambia|2020-07-16	0.0000000000	Africa
Africa|hCoV-19/Gambia/GC19-3358/2020|EPI ISL 561062|B.1.1.293|Gambia|2020-07-27	Africa|hCoV-19/Gambia/NPHL-1968/2020|EPI ISL 561240|B.1.1|Gambia|2020-07-16	0.0003360735	Africa
Africa|hCoV-19/Gambia/GC19-3365/2020|EPI ISL 561063|B.1.5.12|Gambia|2020-07-27	Africa|hCoV-19/Gambia/NPHL-1968/2020|EPI ISL 561240|B.1.1|Gambia|2020-07-16	0.0004402357	Africa
Africa|hCoV-19/Gambia/GC19-3373/2020|EPI ISL 561064|B.1.5|Gambia|2020-07-27	Africa|hCoV-19/Gambia/NPHL-1968/2020|EPI ISL 561240|B.1.1|Gambia|2020-07-16	0.0003047744	Africa
Africa|hCoV-19/Gambia/GC19-3374/2020|EPI ISL 561065|B.1.5.12|Gambia|2020-07-27	Africa|hCoV-19/Gambia/NPHL-1968/2020|EPI ISL 561240|B.1.1|Gambia|2020-07-16	0.0004063315	Africa
Africa|hCoV-19/Gambia/GC19-3375/2020|EPI ISL 561066|B.1.5.12|Gambia|2020-07-27	Africa|hCoV-19/Gambia/NPHL-1968/2020|EPI ISL 561240|B.1.1|Gambia|2020-07-16	0.0003724542	Africa
Africa|hCoV-19/Gambia/GC19-3380/2020|EPI ISL 561067|B.1.5.12|Gambia|2020-07-27	Africa|hCoV-19/Gambia/NPHL-1968/2020|EPI ISL 561240|B.1.1|Gambia|2020-07-16	0.0004063591	Africa
Africa|hCoV-19/Gambia/GC19-3381/2020|EPI ISL 561068|B.1.5.12|Gambia|2020-07-27	Africa|hCoV-19/Gambia/NPHL-1968/2020|EPI ISL 561240|B.1.1|Gambia|2020-07-16	0.0005715095	Africa
Africa|hCoV-19/Gambia/GC19-3396/2020|EPI ISL 561069|B.1.5.12|Gambia|2020-07-27	Africa|hCoV-19/Gambia/NPHL-1968/2020|EPI ISL 561240|B.1.1|Gambia|2020-07-16	0.0005378804	Africa
Africa|hCoV-19/Gambia/GC19-3398/2020|EPI ISL 561070|B.1.1.242|Gambia|2020-07-27	Africa|hCoV-19/Gambia/NPHL-1968/2020|EPI ISL 561240|B.1.1|Gambia|2020-07-16	0.0004705726	Africa
Africa|hCoV-19/Gambia/GC19-3399/2020|EPI ISL 561172|B.1.5|Gambia|2020-07-27	Africa|hCoV-19/Gambia/NPHL-1968/2020|EPI ISL 561240|B.1.1|Gambia|2020-07-16	0.0000000000	Africa
Africa|hCoV-19/Gambia/GC19-3400/2020|EPI ISL 561173|B.1.5|Gambia|2020-07-27	Africa|hCoV-19/Gambia/NPHL-1968/2020|EPI ISL 561240|B.1.1|Gambia|2020-07-16	0.0001344177	Africa
Africa|hCoV-19/Gambia/GC19-3407/2020|EPI ISL 561174|B.1.1.242|Gambia|2020-07-27	Africa|hCoV-19/Gambia/NPHL-1968/2020|EPI ISL 561240|B.1.1|Gambia|2020-07-16	0.0003361380	Africa
Africa|hCoV-19/Gambia/GC19-3411/2020|EPI ISL 561175|B.1.5.12|Gambia|2020-07-27	Africa|hCoV-19/Gambia/NPHL-1968/2020|EPI ISL 561240|B.1.1|Gambia|2020-07-16	0.0004780918	Africa
Africa|hCoV-19/Gambia/GC19-3418/2020|EPI ISL 561176|B.1.1.242|Gambia|2020-07-27	Africa|hCoV-19/Gambia/NPHL-1968/2020|EPI ISL 561240|B.1.1|Gambia|2020-07-16	0.0004033588	Africa
Africa|hCoV-19/Gambia/GC19-3429/2020|EPI ISL 561178|B.1.5.12|Gambia|2020-07-27	Africa|hCoV-19/Gambia/NPHL-1968/2020|EPI ISL 561240|B.1.1|Gambia|2020-07-16	0.0004033412	Africa
Africa|hCoV-19/Gambia/GC19-3432/2020|EPI ISL 561179|B.1.5.12|Gambia|2020-07-27	Africa|hCoV-19/Gambia/NPHL-1968/2020|EPI ISL 561240|B.1.1|Gambia|2020-07-16	0.0005758234	Africa
Africa|hCoV-19/Gambia/GC19-3438/2020|EPI ISL 561180|B.1.5.12|Gambia|2020-07-27	Africa|hCoV-19/Gambia/NPHL-1968/2020|EPI ISL 561240|B.1.1|Gambia|2020-07-16	0.0005379112	Africa
Africa|hCoV-19/Gambia/GC19-3445/2020|EPI ISL 561181|B.1.5.12|Gambia|2020-07-27	Africa|hCoV-19/Gambia/NPHL-1968/2020|EPI ISL 561240|B.1.1|Gambia|2020-07-16	0.0006051399	Africa
Africa|hCoV-19/Gambia/GC19-3448/2020|EPI ISL 561183|B.1.5|Gambia|2020-07-27	Africa|hCoV-19/Gambia/NPHL-1968/2020|EPI ISL 561240|B.1.1|Gambia|2020-07-16	0.0002734857	Africa
Africa|hCoV-19/Gambia/GC19-3497/2020|EPI ISL 561184|B.1.5.12|Gambia|2020-07-27	Africa|hCoV-19/Gambia/NPHL-1968/2020|EPI ISL 561240|B.1.1|Gambia|2020-07-16	0.0005378443	Africa
Africa|hCoV-19/Gambia/GC19-3503/2020|EPI ISL 561186|B.1.5.12|Gambia|2020-07-27	Africa|hCoV-19/Gambia/NPHL-1968/2020|EPI ISL 561240|B.1.1|Gambia|2020-07-16	0.0004438423	Africa
Africa|hCoV-19/Gambia/GC19-3504/2020|EPI ISL 561187|B.1.5.12|Gambia|2020-07-27	Africa|hCoV-19/Gambia/NPHL-1968/2020|EPI ISL 561240|B.1.1|Gambia|2020-07-16	0.0005079919	Africa
Africa|hCoV-19/Gambia/GC19-3505/2020|EPI ISL 561188|B.1.5.12|Gambia|2020-07-27	Africa|hCoV-19/Gambia/NPHL-1968/2020|EPI ISL 561240|B.1.1|Gambia|2020-07-16	0.0004706217	Africa
Africa|hCoV-19/Gambia/GC19-3529/2020|EPI ISL 561191|B.1.5.12|Gambia|2020-07-27	Africa|hCoV-19/Gambia/NPHL-1968/2020|EPI ISL 561240|B.1.1|Gambia|2020-07-16	0.0005378931	Africa
Africa|hCoV-19/Gambia/GC19-3530/2020|EPI ISL 561192|B.1.5.12|Gambia|2020-07-27	Africa|hCoV-19/Gambia/NPHL-1968/2020|EPI ISL 561240|B.1.1|Gambia|2020-07-16	0.0004137127	Africa
Africa|hCoV-19/Gambia/GC19-3533/2020|EPI ISL 561193|B.1.1.293|Gambia|2020-07-27	Africa|hCoV-19/Gambia/NPHL-1968/2020|EPI ISL 561240|B.1.1|Gambia|2020-07-16	0.0002688633	Africa
Africa|hCoV-19/Gambia/GC19-3535/2020|EPI ISL 561194|B.1.1.242|Gambia|2020-07-27	Africa|hCoV-19/Gambia/NPHL-1968/2020|EPI ISL 561240|B.1.1|Gambia|2020-07-16	0.0004033452	Africa
Africa|hCoV-19/Gambia/GC19-3550/2020|EPI ISL 561195|B.1.5.12|Gambia|2020-07-27	Africa|hCoV-19/Gambia/NPHL-1968/2020|EPI ISL 561240|B.1.1|Gambia|2020-07-16	0.0005042578	Africa
Africa|hCoV-19/Gambia/GC19-3565/2020|EPI ISL 561196|B.1.5.12|Gambia|2020-07-27	Africa|hCoV-19/Gambia/NPHL-1968/2020|EPI ISL 561240|B.1.1|Gambia|2020-07-16	0.0004369617	Africa
Africa|hCoV-19/Gambia/GC19-3578/2020|EPI ISL 561197|B.1.5.12|Gambia|2020-07-27	Africa|hCoV-19/Gambia/NPHL-1968/2020|EPI ISL 561240|B.1.1|Gambia|2020-07-16	0.0004708051	Africa
Africa|hCoV-19/Gambia/GC19-3629/2020|EPI ISL 561199|B.1.5.12|Gambia|2020-07-27	Africa|hCoV-19/Gambia/NPHL-1968/2020|EPI ISL 561240|B.1.1|Gambia|2020-07-16	0.0005715344	Africa
Africa|hCoV-19/Gambia/GC19-3656/2020|EPI ISL 561201|B.1.5.12|Gambia|2020-07-27	Africa|hCoV-19/Gambia/NPHL-1968/2020|EPI ISL 561240|B.1.1|Gambia|2020-07-16	0.0004706311	Africa
Africa|hCoV-19/Gambia/GC19-3659/2020|EPI ISL 561202|B.1.1|Gambia|2020-07-27	Africa|hCoV-19/Gambia/NPHL-1968/2020|EPI ISL 561240|B.1.1|Gambia|2020-07-16	0.0000000000	Africa
Africa|hCoV-19/Gambia/GC19-3666/2020|EPI ISL 561204|B.1.5.12|Gambia|2020-07-27	Africa|hCoV-19/Gambia/NPHL-1968/2020|EPI ISL 561240|B.1.1|Gambia|2020-07-16	0.0005422731	Africa
Africa|hCoV-19/Gambia/GC19-3769/2020|EPI ISL 561072|B.1.292|Gambia|2020-07-27	Africa|hCoV-19/Gambia/NPHL-1968/2020|EPI ISL 561240|B.1.1|Gambia|2020-07-16	0.0004779709	Africa
Africa|hCoV-19/Gambia/GC19-3773/2020|EPI ISL 561073|B.1.5.12|Gambia|2020-07-27	Africa|hCoV-19/Gambia/NPHL-1968/2020|EPI ISL 561240|B.1.1|Gambia|2020-07-16	0.0005378804	Africa
Africa|hCoV-19/Gambia/GC19-3774/2020|EPI ISL 561074|B.1.5.12|Gambia|2020-07-27	Africa|hCoV-19/Gambia/NPHL-1968/2020|EPI ISL 561240|B.1.1|Gambia|2020-07-16	0.0005042527	Africa
Africa|hCoV-19/Gambia/GC19-3794/2020|EPI ISL 561078|B.1.5.12|Gambia|2020-07-27	Africa|hCoV-19/Gambia/NPHL-1968/2020|EPI ISL 561240|B.1.1|Gambia|2020-07-16	0.0005121364	Africa
Africa|hCoV-19/Gambia/GC19-3796/2020|EPI ISL 561079|B.1.5.12|Gambia|2020-07-27	Africa|hCoV-19/Gambia/NPHL-1968/2020|EPI ISL 561240|B.1.1|Gambia|2020-07-16	0.0005378551	Africa
Africa|hCoV-19/Gambia/GC19-3798/2020|EPI ISL 561080|B.1.1.242|Gambia|2020-07-27	Africa|hCoV-19/Gambia/NPHL-1968/2020|EPI ISL 561240|B.1.1|Gambia|2020-07-16	0.0004412174	Africa
Africa|hCoV-19/Gambia/GC19-3799/2020|EPI ISL 561081|B.1.1.242|Gambia|2020-07-27	Africa|hCoV-19/Gambia/NPHL-1968/2020|EPI ISL 561240|B.1.1|Gambia|2020-07-16	0.0004369325	Africa
Africa|hCoV-19/Gambia/GC19-3802/2020|EPI ISL 561082|B.1.5.12|Gambia|2020-07-27	Africa|hCoV-19/Gambia/NPHL-1968/2020|EPI ISL 561240|B.1.1|Gambia|2020-07-16	0.0005715018	Africa
Africa|hCoV-19/Gambia/GC19-3805/2020|EPI ISL 561083|B.1.5.12|Gambia|2020-07-27	Africa|hCoV-19/Gambia/NPHL-1968/2020|EPI ISL 561240|B.1.1|Gambia|2020-07-16	0.0005378678	Africa
Africa|hCoV-19/Gambia/GC19-3806/2020|EPI ISL 561084|B.1.1.293|Gambia|2020-07-27	Africa|hCoV-19/Gambia/NPHL-1968/2020|EPI ISL 561240|B.1.1|Gambia|2020-07-16	0.0002688416	Africa
Africa|hCoV-19/Gambia/GC19-3807/2020|EPI ISL 561085|B.1.1.293|Gambia|2020-07-27	Africa|hCoV-19/Gambia/NPHL-1968/2020|EPI ISL 561240|B.1.1|Gambia|2020-07-16	0.0003024763	Africa
Africa|hCoV-19/Gambia/GC19-3812/2020|EPI ISL 561086|B.1.1.293|Gambia|2020-07-27	Africa|hCoV-19/Gambia/NPHL-1968/2020|EPI ISL 561240|B.1.1|Gambia|2020-07-16	0.0003367819	Africa
Africa|hCoV-19/Gambia/GC19-3813/2020|EPI ISL 561087|B.1.1.293|Gambia|2020-07-27	Africa|hCoV-19/Gambia/NPHL-1968/2020|EPI ISL 561240|B.1.1|Gambia|2020-07-16	0.0003024661	Africa
Africa|hCoV-19/Gambia/GC19-3814/2020|EPI ISL 561088|B.1|Gambia|2020-07-27	Africa|hCoV-19/Gambia/NPHL-1968/2020|EPI ISL 561240|B.1.1|Gambia|2020-07-16	0.0006388530	Africa
Africa|hCoV-19/Gambia/GC19-3816/2020|EPI ISL 561089|B.1.1.293|Gambia|2020-07-27	Africa|hCoV-19/Gambia/NPHL-1968/2020|EPI ISL 561240|B.1.1|Gambia|2020-07-16	0.0002708528	Africa
Africa|hCoV-19/Gambia/GC19-3818/2020|EPI ISL 561090|B.1.1.293|Gambia|2020-07-27	Africa|hCoV-19/Gambia/NPHL-1968/2020|EPI ISL 561240|B.1.1|Gambia|2020-07-16	0.0003696884	Africa
Africa|hCoV-19/Gambia/GC19-3820/2020|EPI ISL 561091|B.1.1.293|Gambia|2020-07-27	Africa|hCoV-19/Gambia/NPHL-1968/2020|EPI ISL 561240|B.1.1|Gambia|2020-07-16	0.0003024661	Africa
Africa|hCoV-19/Gambia/GC19-3821/2020|EPI ISL 561092|B.1.5.12|Gambia|2020-07-27	Africa|hCoV-19/Gambia/NPHL-1968/2020|EPI ISL 561240|B.1.1|Gambia|2020-07-16	0.0004481671	Africa
Africa|hCoV-19/Gambia/GC19-3822/2020|EPI ISL 561093|B.1.5.12|Gambia|2020-07-27	Africa|hCoV-19/Gambia/NPHL-1968/2020|EPI ISL 561240|B.1.1|Gambia|2020-07-16	0.0005378804	Africa
Africa|hCoV-19/Gambia/GC19-3823/2020|EPI ISL 561094|B.1.5.12|Gambia|2020-07-27	Africa|hCoV-19/Gambia/NPHL-1968/2020|EPI ISL 561240|B.1.1|Gambia|2020-07-16	0.0005419038	Africa
Africa|hCoV-19/Gambia/GC19-3835/2020|EPI ISL 561096|B.1.1.293|Gambia|2020-07-27	Africa|hCoV-19/Gambia/NPHL-1968/2020|EPI ISL 561240|B.1.1|Gambia|2020-07-16	0.0002688507	Africa
Africa|hCoV-19/Gambia/GC19-3836/2020|EPI ISL 561097|B.1.5.12|Gambia|2020-07-27	Africa|hCoV-19/Gambia/NPHL-1968/2020|EPI ISL 561240|B.1.1|Gambia|2020-07-16	0.0005042189	Africa
Africa|hCoV-19/Gambia/GC19-3839/2020|EPI ISL 561098|B.1.5.12|Gambia|2020-07-27	Africa|hCoV-19/Gambia/NPHL-1968/2020|EPI ISL 561240|B.1.1|Gambia|2020-07-16	0.0005378804	Africa
Africa|hCoV-19/Gambia/GC19-3842/2020|EPI ISL 561099|B.1.1.293|Gambia|2020-07-27	Africa|hCoV-19/Gambia/NPHL-1968/2020|EPI ISL 561240|B.1.1|Gambia|2020-07-16	0.0003696958	Africa
Africa|hCoV-19/Gambia/GC19-3846/2020|EPI ISL 561100|B.1.1.293|Gambia|2020-07-27	Africa|hCoV-19/Gambia/NPHL-1968/2020|EPI ISL 561240|B.1.1|Gambia|2020-07-16	0.0003360803	Africa
Africa|hCoV-19/Gambia/GC19-3852/2020|EPI ISL 561101|B.1.5.12|Gambia|2020-07-27	Africa|hCoV-19/Gambia/NPHL-1968/2020|EPI ISL 561240|B.1.1|Gambia|2020-07-16	0.0005463328	Africa
Africa|hCoV-19/Gambia/GC19-3854/2020|EPI ISL 561102|B.1.1.293|Gambia|2020-07-27	Africa|hCoV-19/Gambia/NPHL-1968/2020|EPI ISL 561240|B.1.1|Gambia|2020-07-16	0.0003696958	Africa
Africa|hCoV-19/Gambia/GC192573/2020|EPI ISL 561115|B.1.5.12|Gambia|2020-07-21	Africa|hCoV-19/Gambia/NPHL-1968/2020|EPI ISL 561240|B.1.1|Gambia|2020-07-16	0.0005379039	Africa
Africa|hCoV-19/Gambia/GC192576/2020|EPI ISL 561117|B.1.5.12|Gambia|2020-07-21	Africa|hCoV-19/Gambia/NPHL-1968/2020|EPI ISL 561240|B.1.1|Gambia|2020-07-16	0.0004405744	Africa
Africa|hCoV-19/Gambia/GC192579/2020|EPI ISL 561118|B.1.5.12|Gambia|2020-07-21	Africa|hCoV-19/Gambia/NPHL-1968/2020|EPI ISL 561240|B.1.1|Gambia|2020-07-16	0.0004431572	Africa
Africa|hCoV-19/Gambia/GC192602/2020|EPI ISL 561120|B.1.1.293|Gambia|2020-07-21	Africa|hCoV-19/Gambia/NPHL-1968/2020|EPI ISL 561240|B.1.1|Gambia|2020-07-16	0.0003696884	Africa
Africa|hCoV-19/Gambia/GC192610/2020|EPI ISL 561121|B.1.1.293|Gambia|2020-07-21	Africa|hCoV-19/Gambia/NPHL-1968/2020|EPI ISL 561240|B.1.1|Gambia|2020-07-16	0.0003696884	Africa
Africa|hCoV-19/Gambia/GC192751/2020|EPI ISL 561138|B.1.5.12|Gambia|2020-07-21	Africa|hCoV-19/Gambia/NPHL-1968/2020|EPI ISL 561240|B.1.1|Gambia|2020-07-16	0.0005715459	Africa
Africa|hCoV-19/Gambia/GC192756/2020|EPI ISL 561139|B.1.5.12|Gambia|2020-07-22	Africa|hCoV-19/Gambia/NPHL-1968/2020|EPI ISL 561240|B.1.1|Gambia|2020-07-16	0.0005042527	Africa
Africa|hCoV-19/Gambia/GC192772/2020|EPI ISL 561140|B.1.1|Gambia|2020-07-22	Africa|hCoV-19/Gambia/NPHL-1968/2020|EPI ISL 561240|B.1.1|Gambia|2020-07-16	0.0000000000	Africa
Africa|hCoV-19/Gambia/GC192778/2020|EPI ISL 561141|B.1.1|Gambia|2020-07-22	Africa|hCoV-19/Gambia/NPHL-1968/2020|EPI ISL 561240|B.1.1|Gambia|2020-07-16	0.0000000000	Africa
Africa|hCoV-19/Gambia/GC192781/2020|EPI ISL 561142|B.1.5.12|Gambia|2020-07-22	Africa|hCoV-19/Gambia/NPHL-1968/2020|EPI ISL 561240|B.1.1|Gambia|2020-07-16	0.0005378805	Africa
Africa|hCoV-19/Gambia/GC192782/2020|EPI ISL 561143|B.1.5.12|Gambia|2020-07-22	Africa|hCoV-19/Gambia/NPHL-1968/2020|EPI ISL 561240|B.1.1|Gambia|2020-07-16	0.0005378931	Africa
Africa|hCoV-19/Gambia/GC192786/2020|EPI ISL 561144|B.1.1.293|Gambia|2020-07-22	Africa|hCoV-19/Gambia/NPHL-1968/2020|EPI ISL 561240|B.1.1|Gambia|2020-07-16	0.0003024530	Africa
Africa|hCoV-19/Gambia/GC192789/2020|EPI ISL 561145|B.1|Gambia|2020-07-22	Africa|hCoV-19/Gambia/NPHL-1968/2020|EPI ISL 561240|B.1.1|Gambia|2020-07-16	0.0004706042	Africa
Africa|hCoV-19/Gambia/GC192811/2020|EPI ISL 561147|B.1.5.12|Gambia|2020-07-22	Africa|hCoV-19/Gambia/NPHL-1968/2020|EPI ISL 561240|B.1.1|Gambia|2020-07-16	0.0005125213	Africa
Africa|hCoV-19/Gambia/GC192812/2020|EPI ISL 561148|B.1.1.293|Gambia|2020-07-22	Africa|hCoV-19/Gambia/NPHL-1968/2020|EPI ISL 561240|B.1.1|Gambia|2020-07-16	0.0002352214	Africa
Africa|hCoV-19/Gambia/NPHL-038/2020|EPI ISL 561205|B.1.1|Gambia|2020	Africa|hCoV-19/Gambia/NPHL-1968/2020|EPI ISL 561240|B.1.1|Gambia|2020-07-16	0.0000335975	Africa
Africa|hCoV-19/Gambia/NPHL-061/2020|EPI ISL 561206|B.1.5.12|Gambia|2020	Africa|hCoV-19/Gambia/NPHL-1968/2020|EPI ISL 561240|B.1.1|Gambia|2020-07-16	0.0006051542	Africa
Africa|hCoV-19/Gambia/NPHL-1168/2020|EPI ISL 561212|B.1.5.12|Gambia|2020-06-27	Africa|hCoV-19/Gambia/NPHL-1968/2020|EPI ISL 561240|B.1.1|Gambia|2020-07-16	0.0006051905	Africa
Africa|hCoV-19/Gambia/NPHL-1208/2020|EPI ISL 561213|B.1.5.12|Gambia|2020-06-30	Africa|hCoV-19/Gambia/NPHL-1968/2020|EPI ISL 561240|B.1.1|Gambia|2020-07-16	0.0003747031	Africa
Africa|hCoV-19/Gambia/NPHL-1209/2020|EPI ISL 561214|B.1.5.12|Gambia|2020-06-30	Africa|hCoV-19/Gambia/NPHL-1968/2020|EPI ISL 561240|B.1.1|Gambia|2020-07-16	0.0003434006	Africa
Africa|hCoV-19/Gambia/NPHL-1212/2020|EPI ISL 561215|B.1.5.12|Gambia|2020-06-30	Africa|hCoV-19/Gambia/NPHL-1968/2020|EPI ISL 561240|B.1.1|Gambia|2020-07-16	0.0004705837	Africa
Africa|hCoV-19/Gambia/NPHL-1224/2020|EPI ISL 561217|B.1.1.293|Gambia|2020-06-30	Africa|hCoV-19/Gambia/NPHL-1968/2020|EPI ISL 561240|B.1.1|Gambia|2020-07-16	0.0001755944	Africa
Africa|hCoV-19/Gambia/NPHL-1230/2020|EPI ISL 561218|B.1.5|Gambia|2020-06-30	Africa|hCoV-19/Gambia/NPHL-1968/2020|EPI ISL 561240|B.1.1|Gambia|2020-07-16	0.0003065278	Africa
Africa|hCoV-19/Gambia/NPHL-1248/2020|EPI ISL 561222|B.1.5|Gambia|2020-07-01	Africa|hCoV-19/Gambia/NPHL-1968/2020|EPI ISL 561240|B.1.1|Gambia|2020-07-16	0.0003065075	Africa
Africa|hCoV-19/Gambia/NPHL-1258/2020|EPI ISL 561223|B.1.292|Gambia|2020-07-02	Africa|hCoV-19/Gambia/NPHL-1968/2020|EPI ISL 561240|B.1.1|Gambia|2020-07-16	0.0004369704	Africa
Africa|hCoV-19/Gambia/NPHL-1422/2020|EPI ISL 561228|B.1.5|Gambia|2020-07-04	Africa|hCoV-19/Gambia/NPHL-1968/2020|EPI ISL 561240|B.1.1|Gambia|2020-07-16	0.0001767008	Africa
Africa|hCoV-19/Gambia/NPHL-1424/2020|EPI ISL 561229|B.1.292|Gambia|2020-07-04	Africa|hCoV-19/Gambia/NPHL-1968/2020|EPI ISL 561240|B.1.1|Gambia|2020-07-16	0.0004371019	Africa
Africa|hCoV-19/Gambia/NPHL-1446/2020|EPI ISL 561230|B.1.5|Gambia|2020-07-04	Africa|hCoV-19/Gambia/NPHL-1968/2020|EPI ISL 561240|B.1.1|Gambia|2020-07-16	0.0003065075	Africa
Africa|hCoV-19/Gambia/NPHL-1477/2020|EPI ISL 561231|B.1.5|Gambia|2020	Africa|hCoV-19/Gambia/NPHL-1968/2020|EPI ISL 561240|B.1.1|Gambia|2020-07-16	0.0002813548	Africa
Africa|hCoV-19/Gambia/NPHL-1514/2020|EPI ISL 561232|B.1.1|Gambia|2020	Africa|hCoV-19/Gambia/NPHL-1968/2020|EPI ISL 561240|B.1.1|Gambia|2020-07-16	0.0003360802	Africa
Africa|hCoV-19/Gambia/NPHL-1641/2020|EPI ISL 561235|B.1.292|Gambia|2020-07-31	Africa|hCoV-19/Gambia/NPHL-1968/2020|EPI ISL 561240|B.1.1|Gambia|2020-07-16	0.0004876195	Africa
Africa|hCoV-19/Gambia/NPHL-1645/2020|EPI ISL 561236|B.1.1.293|Gambia|2020-08-04	Africa|hCoV-19/Gambia/NPHL-1968/2020|EPI ISL 561240|B.1.1|Gambia|2020-07-16	0.0003042388	Africa
Africa|hCoV-19/Gambia/NPHL-1711/2020|EPI ISL 561237|B.1.1.293|Gambia|2020-08-04	Africa|hCoV-19/Gambia/NPHL-1968/2020|EPI ISL 561240|B.1.1|Gambia|2020-07-16	0.0002352215	Africa
Africa|hCoV-19/Gambia/NPHL-1746/2020|EPI ISL 561238|B.1.1|Gambia|2020-07-20	Africa|hCoV-19/Gambia/NPHL-1968/2020|EPI ISL 561240|B.1.1|Gambia|2020-07-16	0.0001008146	Africa
Africa|hCoV-19/Gambia/NPHL-1921/2020|EPI ISL 561239|B.1.1|Gambia|2020	Africa|hCoV-19/Gambia/NPHL-1968/2020|EPI ISL 561240|B.1.1|Gambia|2020-07-16	0.0000000000	Africa
Africa|hCoV-19/Algeria/G0638 2264/2020|EPI ISL 418241|B.1|Algeria|2020-03-02	Africa|hCoV-19/Gambia/NPHL-2037/2020|EPI ISL 561241|B.1.1|Gambia|2020-07-15	0.0005052018	Africa
Africa|hCoV-19/Algeria/G0640 2265/2020|EPI ISL 418242|B.1|Algeria|2020-03-08	Africa|hCoV-19/Gambia/NPHL-2037/2020|EPI ISL 561241|B.1.1|Gambia|2020-07-15	0.0004033628	Africa
Africa|hCoV-19/Algeria/G0860 2262/2020|EPI ISL 420037|B.1|Algeria|2020-03-02	Africa|hCoV-19/Gambia/NPHL-2037/2020|EPI ISL 561241|B.1.1|Gambia|2020-07-15	0.0004033628	Africa
Africa|hCoV-19/Benin/1022/2020|EPI ISL 476826|B.1|Benin|2020-03-25	Africa|hCoV-19/Gambia/NPHL-2037/2020|EPI ISL 561241|B.1.1|Gambia|2020-07-15	0.0003697753	Africa
Africa|hCoV-19/Benin/1092/2020|EPI ISL 476827|B.1|Benin|2020-03-27	Africa|hCoV-19/Gambia/NPHL-2037/2020|EPI ISL 561241|B.1.1|Gambia|2020-07-15	0.0004371702	Africa
Africa|hCoV-19/Benin/1408/2020|EPI ISL 476825|B.1.356|Benin|2020-04-04	Africa|hCoV-19/Gambia/NPHL-2037/2020|EPI ISL 561241|B.1.1|Gambia|2020-07-15	0.0004033898	Africa
Africa|hCoV-19/Benin/1409/2020|EPI ISL 476828|B.1|Benin|2020-04-06	Africa|hCoV-19/Gambia/NPHL-2037/2020|EPI ISL 561241|B.1.1|Gambia|2020-07-15	0.0004401403	Africa
Africa|hCoV-19/Benin/1950/2020|EPI ISL 476830|A|Benin|2020-04-15	Africa|hCoV-19/Gambia/NPHL-2037/2020|EPI ISL 561241|B.1.1|Gambia|2020-07-15	0.0006052885	Africa
Africa|hCoV-19/Benin/197/2020|EPI ISL 476822|B.1.178|Benin|2020-03-15	Africa|hCoV-19/Gambia/NPHL-2037/2020|EPI ISL 561241|B.1.1|Gambia|2020-07-15	0.0003698163	Africa
Africa|hCoV-19/Benin/2012/2020|EPI ISL 476831|A|Benin|2020-04-15	Africa|hCoV-19/Gambia/NPHL-2037/2020|EPI ISL 561241|B.1.1|Gambia|2020-07-15	0.0006388361	Africa
Africa|hCoV-19/Benin/260/2020|EPI ISL 476823|B.1.292|Benin|2020-03-17	Africa|hCoV-19/Gambia/NPHL-2037/2020|EPI ISL 561241|B.1.1|Gambia|2020-07-15	0.0004706499	Africa
Africa|hCoV-19/Benin/314/2020|EPI ISL 476834|B.1.5|Benin|2020-03-17	Africa|hCoV-19/Gambia/NPHL-2037/2020|EPI ISL 561241|B.1.1|Gambia|2020-07-15	0.0004732925	Africa
Africa|hCoV-19/Benin/461/2020|EPI ISL 476833|A|Benin|2020-03-17	Africa|hCoV-19/Gambia/NPHL-2037/2020|EPI ISL 561241|B.1.1|Gambia|2020-07-15	0.0006051748	Africa
Africa|hCoV-19/Benin/501/2020|EPI ISL 476824|B.1.356|Benin|2020-03-17	Africa|hCoV-19/Gambia/NPHL-2037/2020|EPI ISL 561241|B.1.1|Gambia|2020-07-15	0.0004033628	Africa
Africa|hCoV-19/Benin/843/2020|EPI ISL 476829|A|Benin|2020-03-19	Africa|hCoV-19/Gambia/NPHL-2037/2020|EPI ISL 561241|B.1.1|Gambia|2020-07-15	0.0005379835	Africa
Africa|hCoV-19/Botswana/BOT0455/2020|EPI ISL 560386|B.1|Botswana|2020-03-28	Africa|hCoV-19/Gambia/NPHL-2037/2020|EPI ISL 561241|B.1.1|Gambia|2020-07-15	0.0003361220	Africa
Africa|hCoV-19/Botswana/BOT2254/2020|EPI ISL 560390|B.1.1|Botswana|2020-04-08	Africa|hCoV-19/Gambia/NPHL-2037/2020|EPI ISL 561241|B.1.1|Gambia|2020-07-15	0.0002052503	Africa
Africa|hCoV-19/Botswana/BOT2283/2020|EPI ISL 560385|B.1|Botswana|2020-04-07	Africa|hCoV-19/Gambia/NPHL-2037/2020|EPI ISL 561241|B.1.1|Gambia|2020-07-15	0.0004535335	Africa
Africa|hCoV-19/Botswana/BOT2624/2020|EPI ISL 560387|B.1.1|Botswana|2020-04-05	Africa|hCoV-19/Gambia/NPHL-2037/2020|EPI ISL 561241|B.1.1|Gambia|2020-07-15	0.0002092727	Africa
Africa|hCoV-19/Botswana/BOT4161/2020|EPI ISL 560388|B.1.1.220|Botswana|2020-04-16	Africa|hCoV-19/Gambia/NPHL-2037/2020|EPI ISL 561241|B.1.1|Gambia|2020-07-15	0.0002764868	Africa
Africa|hCoV-19/DRC/04186/2020|EPI ISL 471411|A|Democratic Republic of the Congo|2020-04-25	Africa|hCoV-19/Gambia/NPHL-2037/2020|EPI ISL 561241|B.1.1|Gambia|2020-07-15	0.0006051742	Africa
Africa|hCoV-19/DRC/04188/2020|EPI ISL 471413|A|Democratic Republic of the Congo|2020-04-25	Africa|hCoV-19/Gambia/NPHL-2037/2020|EPI ISL 561241|B.1.1|Gambia|2020-07-15	0.0006934531	Africa
Africa|hCoV-19/DRC/10041/2020|EPI ISL 527543|B.1.1.275|Democratic Republic of the Congo|2020-05-22	Africa|hCoV-19/Gambia/NPHL-2037/2020|EPI ISL 561241|B.1.1|Gambia|2020-07-15	0.0002728412	Africa
Africa|hCoV-19/DRC/10057/2020|EPI ISL 527538|B.1.1.275|Democratic Republic of the Congo|2020-05-22	Africa|hCoV-19/Gambia/NPHL-2037/2020|EPI ISL 561241|B.1.1|Gambia|2020-07-15	0.0003874582	Africa
Africa|hCoV-19/DRC/10061/2020|EPI ISL 527521|B.1.1.275|Democratic Republic of the Congo|2020-05-22	Africa|hCoV-19/Gambia/NPHL-2037/2020|EPI ISL 561241|B.1.1|Gambia|2020-07-15	0.0002431815	Africa
Africa|hCoV-19/DRC/10070/2020|EPI ISL 527544|B.1.178|Democratic Republic of the Congo|2020-05-22	Africa|hCoV-19/Gambia/NPHL-2037/2020|EPI ISL 561241|B.1.1|Gambia|2020-07-15	0.0005109482	Africa
Africa|hCoV-19/DRC/10120/2020|EPI ISL 513624|B.1.1.275|Democratic Republic of the Congo|2020-05-22	Africa|hCoV-19/Gambia/NPHL-2037/2020|EPI ISL 561241|B.1.1|Gambia|2020-07-15	0.0003144587	Africa
Africa|hCoV-19/DRC/10127/2020|EPI ISL 513625|B.1.1.275|Democratic Republic of the Congo|2020-05-22	Africa|hCoV-19/Gambia/NPHL-2037/2020|EPI ISL 561241|B.1.1|Gambia|2020-07-15	0.0003103819	Africa
Africa|hCoV-19/DRC/10242/2020|EPI ISL 513626|B.1.84|Democratic Republic of the Congo|2020-05-22	Africa|hCoV-19/Gambia/NPHL-2037/2020|EPI ISL 561241|B.1.1|Gambia|2020-07-15	0.0004065561	Africa
Africa|hCoV-19/DRC/10251/2020|EPI ISL 513627|B.1.128|Democratic Republic of the Congo|2020-05-22	Africa|hCoV-19/Gambia/NPHL-2037/2020|EPI ISL 561241|B.1.1|Gambia|2020-07-15	0.0005426887	Africa
Africa|hCoV-19/DRC/10324/2020|EPI ISL 527545|B.1.214|Democratic Republic of the Congo|2020-05-22	Africa|hCoV-19/Gambia/NPHL-2037/2020|EPI ISL 561241|B.1.1|Gambia|2020-07-15	0.0004774609	Africa
Africa|hCoV-19/DRC/10346/2020|EPI ISL 527546|B.1.214|Democratic Republic of the Congo|2020-05-22	Africa|hCoV-19/Gambia/NPHL-2037/2020|EPI ISL 561241|B.1.1|Gambia|2020-07-15	0.0004824285	Africa
Africa|hCoV-19/DRC/10364/2020|EPI ISL 527498|B.1|Democratic Republic of the Congo|2020-05-22	Africa|hCoV-19/Gambia/NPHL-2037/2020|EPI ISL 561241|B.1.1|Gambia|2020-07-15	0.0003773982	Africa
Africa|hCoV-19/DRC/10371/2020|EPI ISL 527489|B.1.178|Democratic Republic of the Congo|2020-05-22	Africa|hCoV-19/Gambia/NPHL-2037/2020|EPI ISL 561241|B.1.1|Gambia|2020-07-15	0.0005118251	Africa
Africa|hCoV-19/DRC/10373/2020|EPI ISL 527495|B.1.159|Democratic Republic of the Congo|2020-05-22	Africa|hCoV-19/Gambia/NPHL-2037/2020|EPI ISL 561241|B.1.1|Gambia|2020-07-15	0.0004783351	Africa
Africa|hCoV-19/DRC/10374/2020|EPI ISL 527539|B.1.84|Democratic Republic of the Congo|2020-05-22	Africa|hCoV-19/Gambia/NPHL-2037/2020|EPI ISL 561241|B.1.1|Gambia|2020-07-15	0.0006658363	Africa
Africa|hCoV-19/DRC/10375/2020|EPI ISL 527499|B.1.84|Democratic Republic of the Congo|2020-05-22	Africa|hCoV-19/Gambia/NPHL-2037/2020|EPI ISL 561241|B.1.1|Gambia|2020-07-15	0.0005476036	Africa
Africa|hCoV-19/DRC/10399/2020|EPI ISL 527491|B.1.214|Democratic Republic of the Congo|2020-05-22	Africa|hCoV-19/Gambia/NPHL-2037/2020|EPI ISL 561241|B.1.1|Gambia|2020-07-15	0.0003753602	Africa
Africa|hCoV-19/DRC/10502/2020|EPI ISL 527547|B.1.5|Democratic Republic of the Congo|2020-05-20	Africa|hCoV-19/Gambia/NPHL-2037/2020|EPI ISL 561241|B.1.1|Gambia|2020-07-15	0.0003066746	Africa
Africa|hCoV-19/DRC/10506/2020|EPI ISL 527524|B.1.5|Democratic Republic of the Congo|2020-05-18	Africa|hCoV-19/Gambia/NPHL-2037/2020|EPI ISL 561241|B.1.1|Gambia|2020-07-15	0.0003141007	Africa
Africa|hCoV-19/DRC/10507/2020|EPI ISL 527492|B.1.5|Democratic Republic of the Congo|2020-05-18	Africa|hCoV-19/Gambia/NPHL-2037/2020|EPI ISL 561241|B.1.1|Gambia|2020-07-15	0.0003414109	Africa
Africa|hCoV-19/DRC/10508/2020|EPI ISL 527494|B.1.5|Democratic Republic of the Congo|2020-05-20	Africa|hCoV-19/Gambia/NPHL-2037/2020|EPI ISL 561241|B.1.1|Gambia|2020-07-15	0.0003395799	Africa
Africa|hCoV-19/DRC/10532/2020|EPI ISL 527532|B.1.5|Democratic Republic of the Congo|2020-05-20	Africa|hCoV-19/Gambia/NPHL-2037/2020|EPI ISL 561241|B.1.1|Gambia|2020-07-15	0.0003143857	Africa
Africa|hCoV-19/DRC/10533/2020|EPI ISL 527548|B.1.5|Democratic Republic of the Congo|2020-05-20	Africa|hCoV-19/Gambia/NPHL-2037/2020|EPI ISL 561241|B.1.1|Gambia|2020-07-15	0.0003408606	Africa
Africa|hCoV-19/DRC/10621/2020|EPI ISL 527526|B.1.214|Democratic Republic of the Congo|2020-05-23	Africa|hCoV-19/Gambia/NPHL-2037/2020|EPI ISL 561241|B.1.1|Gambia|2020-07-15	0.0004531810	Africa
Africa|hCoV-19/DRC/10640/2020|EPI ISL 527541|B.1|Democratic Republic of the Congo|2020-05-22	Africa|hCoV-19/Gambia/NPHL-2037/2020|EPI ISL 561241|B.1.1|Gambia|2020-07-15	0.0006349880	Africa
Africa|hCoV-19/DRC/10644/2020|EPI ISL 527549|B.1|Democratic Republic of the Congo|2020-05-22	Africa|hCoV-19/Gambia/NPHL-2037/2020|EPI ISL 561241|B.1.1|Gambia|2020-07-15	0.0006136055	Africa
Africa|hCoV-19/DRC/10728/2020|EPI ISL 513628|B.1.5|Democratic Republic of the Congo|2020-05-23	Africa|hCoV-19/Gambia/NPHL-2037/2020|EPI ISL 561241|B.1.1|Gambia|2020-07-15	0.0003501937	Africa
Africa|hCoV-19/DRC/10731/2020|EPI ISL 513629|B.1.1.1|Democratic Republic of the Congo|2020-05-23	Africa|hCoV-19/Gambia/NPHL-2037/2020|EPI ISL 561241|B.1.1|Gambia|2020-07-15	0.0003879925	Africa
Africa|hCoV-19/DRC/10733/2020|EPI ISL 513630|B.1|Democratic Republic of the Congo|2020-05-23	Africa|hCoV-19/Gambia/NPHL-2037/2020|EPI ISL 561241|B.1.1|Gambia|2020-07-15	0.0004730250	Africa
Africa|hCoV-19/DRC/108/2020|EPI ISL 417948|B.1.128|Democratic Republic of the Congo|2020-03-19	Africa|hCoV-19/Gambia/NPHL-2037/2020|EPI ISL 561241|B.1.1|Gambia|2020-07-15	0.0004375456	Africa
Africa|hCoV-19/DRC/10885/2020|EPI ISL 513631|B.1.84|Democratic Republic of the Congo|2020-05-23	Africa|hCoV-19/Gambia/NPHL-2037/2020|EPI ISL 561241|B.1.1|Gambia|2020-07-15	0.0004764325	Africa
Africa|hCoV-19/DRC/10902/2020|EPI ISL 527490|B.1.178|Democratic Republic of the Congo|2020-05-23	Africa|hCoV-19/Gambia/NPHL-2037/2020|EPI ISL 561241|B.1.1|Gambia|2020-07-15	0.0004432417	Africa
Africa|hCoV-19/DRC/10913/2020|EPI ISL 527507|B.1.84|Democratic Republic of the Congo|2020-05-24	Africa|hCoV-19/Gambia/NPHL-2037/2020|EPI ISL 561241|B.1.1|Gambia|2020-07-15	0.0005509578	Africa
Africa|hCoV-19/DRC/11005/2020|EPI ISL 527550|B.1.159|Democratic Republic of the Congo|2020-05-24	Africa|hCoV-19/Gambia/NPHL-2037/2020|EPI ISL 561241|B.1.1|Gambia|2020-07-15	0.0005796571	Africa
Africa|hCoV-19/DRC/11008/2020|EPI ISL 527503|B.1.159|Democratic Republic of the Congo|2020-05-24	Africa|hCoV-19/Gambia/NPHL-2037/2020|EPI ISL 561241|B.1.1|Gambia|2020-07-15	0.0005160147	Africa
Africa|hCoV-19/DRC/11022/2020|EPI ISL 527551|B.1.214|Democratic Republic of the Congo|2020-05-24	Africa|hCoV-19/Gambia/NPHL-2037/2020|EPI ISL 561241|B.1.1|Gambia|2020-07-15	0.0005457475	Africa
Africa|hCoV-19/DRC/11024/2020|EPI ISL 527552|B.1.149|Democratic Republic of the Congo|2020-05-24	Africa|hCoV-19/Gambia/NPHL-2037/2020|EPI ISL 561241|B.1.1|Gambia|2020-07-15	0.0005851451	Africa
Africa|hCoV-19/DRC/11026/2020|EPI ISL 527553|B.1.149|Democratic Republic of the Congo|2020-05-24	Africa|hCoV-19/Gambia/NPHL-2037/2020|EPI ISL 561241|B.1.1|Gambia|2020-07-15	0.0004432113	Africa
Africa|hCoV-19/DRC/11031/2020|EPI ISL 527554|B.1.214|Democratic Republic of the Congo|2020-05-24	Africa|hCoV-19/Gambia/NPHL-2037/2020|EPI ISL 561241|B.1.1|Gambia|2020-07-15	0.0004776678	Africa
Africa|hCoV-19/DRC/11041/2020|EPI ISL 527555|B.1|Democratic Republic of the Congo|2020-05-24	Africa|hCoV-19/Gambia/NPHL-2037/2020|EPI ISL 561241|B.1.1|Gambia|2020-07-15	0.0004434035	Africa
Africa|hCoV-19/DRC/11057/2020|EPI ISL 527528|B.1.5|Democratic Republic of the Congo|2020-05-24	Africa|hCoV-19/Gambia/NPHL-2037/2020|EPI ISL 561241|B.1.1|Gambia|2020-07-15	0.0003837834	Africa
Africa|hCoV-19/DRC/11078/2020|EPI ISL 527514|B.1|Democratic Republic of the Congo|2020-05-24	Africa|hCoV-19/Gambia/NPHL-2037/2020|EPI ISL 561241|B.1.1|Gambia|2020-07-15	0.0004835113	Africa
Africa|hCoV-19/DRC/11079/2020|EPI ISL 527500|B.1.214|Democratic Republic of the Congo|2020-05-24	Africa|hCoV-19/Gambia/NPHL-2037/2020|EPI ISL 561241|B.1.1|Gambia|2020-07-15	0.0004114857	Africa
Africa|hCoV-19/DRC/11093/2020|EPI ISL 527527|B.1.5|Democratic Republic of the Congo|2020-05-24	Africa|hCoV-19/Gambia/NPHL-2037/2020|EPI ISL 561241|B.1.1|Gambia|2020-07-15	0.0003848344	Africa
Africa|hCoV-19/DRC/11096/2020|EPI ISL 527522|B.1|Democratic Republic of the Congo|2020-05-24	Africa|hCoV-19/Gambia/NPHL-2037/2020|EPI ISL 561241|B.1.1|Gambia|2020-07-15	0.0004171476	Africa
Africa|hCoV-19/DRC/11114/2020|EPI ISL 527534|B.1.214|Democratic Republic of the Congo|2020-05-25	Africa|hCoV-19/Gambia/NPHL-2037/2020|EPI ISL 561241|B.1.1|Gambia|2020-07-15	0.0005244457	Africa
Africa|hCoV-19/DRC/11123/2020|EPI ISL 527496|B.1.84|Democratic Republic of the Congo|2020-05-24	Africa|hCoV-19/Gambia/NPHL-2037/2020|EPI ISL 561241|B.1.1|Gambia|2020-07-15	0.0004441858	Africa
Africa|hCoV-19/DRC/11134/2020|EPI ISL 527518|B.1.5|Democratic Republic of the Congo|2020-05-24	Africa|hCoV-19/Gambia/NPHL-2037/2020|EPI ISL 561241|B.1.1|Gambia|2020-07-15	0.0003465931	Africa
Africa|hCoV-19/DRC/11143/2020|EPI ISL 527556|B.1|Democratic Republic of the Congo|2020-05-24	Africa|hCoV-19/Gambia/NPHL-2037/2020|EPI ISL 561241|B.1.1|Gambia|2020-07-15	0.0005797280	Africa
Africa|hCoV-19/DRC/11145/2020|EPI ISL 527501|B.1.214|Democratic Republic of the Congo|2020-05-24	Africa|hCoV-19/Gambia/NPHL-2037/2020|EPI ISL 561241|B.1.1|Gambia|2020-07-15	0.0005490806	Africa
Africa|hCoV-19/DRC/11148/2020|EPI ISL 527525|B.1.178|Democratic Republic of the Congo|2020-05-24	Africa|hCoV-19/Gambia/NPHL-2037/2020|EPI ISL 561241|B.1.1|Gambia|2020-07-15	0.0005599493	Africa
Africa|hCoV-19/DRC/11157/2020|EPI ISL 527530|B.1|Democratic Republic of the Congo|2020-05-25	Africa|hCoV-19/Gambia/NPHL-2037/2020|EPI ISL 561241|B.1.1|Gambia|2020-07-15	0.0005217991	Africa
Africa|hCoV-19/DRC/11187/2020|EPI ISL 527523|B.1.1.275|Democratic Republic of the Congo|2020-05-23	Africa|hCoV-19/Gambia/NPHL-2037/2020|EPI ISL 561241|B.1.1|Gambia|2020-07-15	0.0003480768	Africa
Africa|hCoV-19/DRC/11191/2020|EPI ISL 527506|B.1.1.275|Democratic Republic of the Congo|2020-05-23	Africa|hCoV-19/Gambia/NPHL-2037/2020|EPI ISL 561241|B.1.1|Gambia|2020-07-15	0.0002404175	Africa
Africa|hCoV-19/DRC/11252/2020|EPI ISL 527557|B.1.1.275|Democratic Republic of the Congo|2020-05-21	Africa|hCoV-19/Gambia/NPHL-2037/2020|EPI ISL 561241|B.1.1|Gambia|2020-07-15	0.0004089426	Africa
Africa|hCoV-19/DRC/11260/2020|EPI ISL 527558|B.1.1.275|Democratic Republic of the Congo|2020-05-23	Africa|hCoV-19/Gambia/NPHL-2037/2020|EPI ISL 561241|B.1.1|Gambia|2020-07-15	0.0002727176	Africa
Africa|hCoV-19/DRC/1131/2020|EPI ISL 429255|B.1.5|Democratic Republic of the Congo|2020-04-05	Africa|hCoV-19/Gambia/NPHL-2037/2020|EPI ISL 561241|B.1.1|Gambia|2020-07-15	0.0003390389	Africa
Africa|hCoV-19/DRC/11310/2020|EPI ISL 527529|B.1.149|Democratic Republic of the Congo|2020-05-25	Africa|hCoV-19/Gambia/NPHL-2037/2020|EPI ISL 561241|B.1.1|Gambia|2020-07-15	0.0004541038	Africa
Africa|hCoV-19/DRC/11318/2020|EPI ISL 527559|B.1.149|Democratic Republic of the Congo|2020-05-25	Africa|hCoV-19/Gambia/NPHL-2037/2020|EPI ISL 561241|B.1.1|Gambia|2020-07-15	0.0004408176	Africa
Africa|hCoV-19/DRC/11326/2020|EPI ISL 527508|B.1|Democratic Republic of the Congo|2020-05-25	Africa|hCoV-19/Gambia/NPHL-2037/2020|EPI ISL 561241|B.1.1|Gambia|2020-07-15	0.0004476363	Africa
Africa|hCoV-19/DRC/11334/2020|EPI ISL 527504|B.1.178|Democratic Republic of the Congo|2020-05-25	Africa|hCoV-19/Gambia/NPHL-2037/2020|EPI ISL 561241|B.1.1|Gambia|2020-07-15	0.0004469991	Africa
Africa|hCoV-19/DRC/11337/2020|EPI ISL 527510|B.1.84|Democratic Republic of the Congo|2020-05-25	Africa|hCoV-19/Gambia/NPHL-2037/2020|EPI ISL 561241|B.1.1|Gambia|2020-07-15	0.0005172496	Africa
Africa|hCoV-19/DRC/11341/2020|EPI ISL 527509|B.1.1.275|Democratic Republic of the Congo|2020-05-25	Africa|hCoV-19/Gambia/NPHL-2037/2020|EPI ISL 561241|B.1.1|Gambia|2020-07-15	0.0003444720	Africa
Africa|hCoV-19/DRC/11348/2020|EPI ISL 527560|B.1.149|Democratic Republic of the Congo|2020-05-25	Africa|hCoV-19/Gambia/NPHL-2037/2020|EPI ISL 561241|B.1.1|Gambia|2020-07-15	0.0004412066	Africa
Africa|hCoV-19/DRC/11369/2020|EPI ISL 527537|B.1.214|Democratic Republic of the Congo|2020-05-25	Africa|hCoV-19/Gambia/NPHL-2037/2020|EPI ISL 561241|B.1.1|Gambia|2020-07-15	0.0004911772	Africa
Africa|hCoV-19/DRC/11376/2020|EPI ISL 527513|B.1.214|Democratic Republic of the Congo|2020-05-25	Africa|hCoV-19/Gambia/NPHL-2037/2020|EPI ISL 561241|B.1.1|Gambia|2020-07-15	0.0005177133	Africa
Africa|hCoV-19/DRC/11411/2020|EPI ISL 527561|B.1.5|Democratic Republic of the Congo|2020-05-25	Africa|hCoV-19/Gambia/NPHL-2037/2020|EPI ISL 561241|B.1.1|Gambia|2020-07-15	0.0004089662	Africa
Africa|hCoV-19/DRC/11450/2020|EPI ISL 527516|B.1.5|Democratic Republic of the Congo|2020-05-25	Africa|hCoV-19/Gambia/NPHL-2037/2020|EPI ISL 561241|B.1.1|Gambia|2020-07-15	0.0003500742	Africa
Africa|hCoV-19/DRC/11458/2020|EPI ISL 527497|B.1.5|Democratic Republic of the Congo|2020-05-25	Africa|hCoV-19/Gambia/NPHL-2037/2020|EPI ISL 561241|B.1.1|Gambia|2020-07-15	0.0004819180	Africa
Africa|hCoV-19/DRC/11460/2020|EPI ISL 527562|B.1.214|Democratic Republic of the Congo|2020-05-25	Africa|hCoV-19/Gambia/NPHL-2037/2020|EPI ISL 561241|B.1.1|Gambia|2020-07-15	0.0006203443	Africa
Africa|hCoV-19/DRC/11472/2020|EPI ISL 527502|B.1.214|Democratic Republic of the Congo|2020-05-25	Africa|hCoV-19/Gambia/NPHL-2037/2020|EPI ISL 561241|B.1.1|Gambia|2020-07-15	0.0005484914	Africa
Africa|hCoV-19/DRC/11477/2020|EPI ISL 527563|B.1.84|Democratic Republic of the Congo|2020-05-25	Africa|hCoV-19/Gambia/NPHL-2037/2020|EPI ISL 561241|B.1.1|Gambia|2020-07-15	0.0003745170	Africa
Africa|hCoV-19/DRC/11486/2020|EPI ISL 527564|B.1.214|Democratic Republic of the Congo|2020-05-25	Africa|hCoV-19/Gambia/NPHL-2037/2020|EPI ISL 561241|B.1.1|Gambia|2020-07-15	0.0005456065	Africa
Africa|hCoV-19/DRC/11487/2020|EPI ISL 527505|B.1|Democratic Republic of the Congo|2020-05-25	Africa|hCoV-19/Gambia/NPHL-2037/2020|EPI ISL 561241|B.1.1|Gambia|2020-07-15	0.0004823504	Africa
Africa|hCoV-19/DRC/11507/2020|EPI ISL 527512|B.1|Democratic Republic of the Congo|2020-05-25	Africa|hCoV-19/Gambia/NPHL-2037/2020|EPI ISL 561241|B.1.1|Gambia|2020-07-15	0.0005166008	Africa
Africa|hCoV-19/DRC/1151/2020|EPI ISL 447596|B.38|Democratic Republic of the Congo|2020-04-05	Africa|hCoV-19/Gambia/NPHL-2037/2020|EPI ISL 561241|B.1.1|Gambia|2020-07-15	0.0006796768	Africa
Africa|hCoV-19/DRC/11511/2020|EPI ISL 527511|B.1.214|Democratic Republic of the Congo|2020-05-25	Africa|hCoV-19/Gambia/NPHL-2037/2020|EPI ISL 561241|B.1.1|Gambia|2020-07-15	0.0005518451	Africa
Africa|hCoV-19/DRC/11572/2020|EPI ISL 527565|B.1.214|Democratic Republic of the Congo|2020-05-25	Africa|hCoV-19/Gambia/NPHL-2037/2020|EPI ISL 561241|B.1.1|Gambia|2020-07-15	0.0004427496	Africa
Africa|hCoV-19/DRC/11576/2020|EPI ISL 527517|B.1|Democratic Republic of the Congo|2020-05-25	Africa|hCoV-19/Gambia/NPHL-2037/2020|EPI ISL 561241|B.1.1|Gambia|2020-07-15	0.0004508959	Africa
Africa|hCoV-19/DRC/11583/2020|EPI ISL 527542|B.1|Democratic Republic of the Congo|2020-05-25	Africa|hCoV-19/Gambia/NPHL-2037/2020|EPI ISL 561241|B.1.1|Gambia|2020-07-15	0.0004948626	Africa
Africa|hCoV-19/DRC/11616/2020|EPI ISL 527519|B.1|Democratic Republic of the Congo|2020-05-25	Africa|hCoV-19/Gambia/NPHL-2037/2020|EPI ISL 561241|B.1.1|Gambia|2020-07-15	0.0004154726	Africa
Africa|hCoV-19/DRC/11623/2020|EPI ISL 527566|B.1.5|Democratic Republic of the Congo|2020-05-25	Africa|hCoV-19/Gambia/NPHL-2037/2020|EPI ISL 561241|B.1.1|Gambia|2020-07-15	0.0003751373	Africa
Africa|hCoV-19/DRC/11624/2020|EPI ISL 527567|B.1.149|Democratic Republic of the Congo|2020-05-25	Africa|hCoV-19/Gambia/NPHL-2037/2020|EPI ISL 561241|B.1.1|Gambia|2020-07-15	0.0004431874	Africa
Africa|hCoV-19/DRC/11631/2020|EPI ISL 527568|B.1.149|Democratic Republic of the Congo|2020-05-25	Africa|hCoV-19/Gambia/NPHL-2037/2020|EPI ISL 561241|B.1.1|Gambia|2020-07-15	0.0004436410	Africa
Africa|hCoV-19/DRC/11632/2020|EPI ISL 527493|B.1|Democratic Republic of the Congo|2020-05-25	Africa|hCoV-19/Gambia/NPHL-2037/2020|EPI ISL 561241|B.1.1|Gambia|2020-07-15	0.0004781784	Africa
Africa|hCoV-19/DRC/11635/2020|EPI ISL 527540|B.1.214|Democratic Republic of the Congo|2020-05-25	Africa|hCoV-19/Gambia/NPHL-2037/2020|EPI ISL 561241|B.1.1|Gambia|2020-07-15	0.0004924277	Africa
Africa|hCoV-19/DRC/11640/2020|EPI ISL 527535|B.1.178|Democratic Republic of the Congo|2020-05-25	Africa|hCoV-19/Gambia/NPHL-2037/2020|EPI ISL 561241|B.1.1|Gambia|2020-07-15	0.0005580194	Africa
Africa|hCoV-19/DRC/11643/2020|EPI ISL 527520|B.1.5|Democratic Republic of the Congo|2020-05-25	Africa|hCoV-19/Gambia/NPHL-2037/2020|EPI ISL 561241|B.1.1|Gambia|2020-07-15	0.0003817114	Africa
Africa|hCoV-19/DRC/11648/2020|EPI ISL 527569|B.1.6|Democratic Republic of the Congo|2020-05-25	Africa|hCoV-19/Gambia/NPHL-2037/2020|EPI ISL 561241|B.1.1|Gambia|2020-07-15	0.0004754732	Africa
Africa|hCoV-19/DRC/11652/2020|EPI ISL 527570|B.1.149|Democratic Republic of the Congo|2020-05-25	Africa|hCoV-19/Gambia/NPHL-2037/2020|EPI ISL 561241|B.1.1|Gambia|2020-07-15	0.0004430650	Africa
Africa|hCoV-19/DRC/11653/2020|EPI ISL 527533|B.1.84|Democratic Republic of the Congo|2020-05-25	Africa|hCoV-19/Gambia/NPHL-2037/2020|EPI ISL 561241|B.1.1|Gambia|2020-07-15	0.0004190616	Africa
Africa|hCoV-19/DRC/11676/2020|EPI ISL 527531|B.1|Democratic Republic of the Congo|2020-05-26	Africa|hCoV-19/Gambia/NPHL-2037/2020|EPI ISL 561241|B.1.1|Gambia|2020-07-15	0.0006314759	Africa
Africa|hCoV-19/DRC/11677/2020|EPI ISL 527515|B.1.214|Democratic Republic of the Congo|2020-05-26	Africa|hCoV-19/Gambia/NPHL-2037/2020|EPI ISL 561241|B.1.1|Gambia|2020-07-15	0.0004503244	Africa
Africa|hCoV-19/DRC/11732/2020|EPI ISL 527536|B.1.214|Democratic Republic of the Congo|2020-05-26	Africa|hCoV-19/Gambia/NPHL-2037/2020|EPI ISL 561241|B.1.1|Gambia|2020-07-15	0.0003141558	Africa
Africa|hCoV-19/DRC/11733/2020|EPI ISL 527571|B.1.149|Democratic Republic of the Congo|2020-05-26	Africa|hCoV-19/Gambia/NPHL-2037/2020|EPI ISL 561241|B.1.1|Gambia|2020-07-15	0.0004407922	Africa
Africa|hCoV-19/DRC/11806/2020|EPI ISL 527572|B.1.214|Democratic Republic of the Congo|2020-05-26	Africa|hCoV-19/Gambia/NPHL-2037/2020|EPI ISL 561241|B.1.1|Gambia|2020-07-15	0.0005453462	Africa
Africa|hCoV-19/DRC/1234/2020|EPI ISL 429258|B.1.5|Democratic Republic of the Congo|2020-04-06	Africa|hCoV-19/Gambia/NPHL-2037/2020|EPI ISL 561241|B.1.1|Gambia|2020-07-15	0.0003570735	Africa
Africa|hCoV-19/DRC/1249/2020|EPI ISL 429259|B.1.5|Democratic Republic of the Congo|2020-04-06	Africa|hCoV-19/Gambia/NPHL-2037/2020|EPI ISL 561241|B.1.1|Gambia|2020-07-15	0.0003405162	Africa
Africa|hCoV-19/DRC/1319/2020|EPI ISL 431011|B.1.128|Democratic Republic of the Congo|2020-04-07	Africa|hCoV-19/Gambia/NPHL-2037/2020|EPI ISL 561241|B.1.1|Gambia|2020-07-15	0.0004422121	Africa
Africa|hCoV-19/DRC/1324/2020|EPI ISL 435033|B.1.128|Democratic Republic of the Congo|2020-04-07	Africa|hCoV-19/Gambia/NPHL-2037/2020|EPI ISL 561241|B.1.1|Gambia|2020-07-15	0.0004392244	Africa
Africa|hCoV-19/DRC/1326/2020|EPI ISL 435116|B.1|Democratic Republic of the Congo|2020-04-07	Africa|hCoV-19/Gambia/NPHL-2037/2020|EPI ISL 561241|B.1.1|Gambia|2020-07-15	0.0004153532	Africa
Africa|hCoV-19/DRC/1375/2020|EPI ISL 435117|B.1.1.1|Democratic Republic of the Congo|2020-04-07	Africa|hCoV-19/Gambia/NPHL-2037/2020|EPI ISL 561241|B.1.1|Gambia|2020-07-15	0.0003794943	Africa
Africa|hCoV-19/DRC/1376/2020|EPI ISL 431012|B.1.1.1|Democratic Republic of the Congo|2020-04-07	Africa|hCoV-19/Gambia/NPHL-2037/2020|EPI ISL 561241|B.1.1|Gambia|2020-07-15	0.0003420418	Africa
Africa|hCoV-19/DRC/1377/2020|EPI ISL 434678|B.1.1.1|Democratic Republic of the Congo|2020-04-07	Africa|hCoV-19/Gambia/NPHL-2037/2020|EPI ISL 561241|B.1.1|Gambia|2020-07-15	0.0003052705	Africa
Africa|hCoV-19/DRC/1378/2020|EPI ISL 435118|B.1.1.1|Democratic Republic of the Congo|2020-04-07	Africa|hCoV-19/Gambia/NPHL-2037/2020|EPI ISL 561241|B.1.1|Gambia|2020-07-15	0.0003410203	Africa
Africa|hCoV-19/DRC/1382/2020|EPI ISL 435113|B.1.1.1|Democratic Republic of the Congo|2020-04-07	Africa|hCoV-19/Gambia/NPHL-2037/2020|EPI ISL 561241|B.1.1|Gambia|2020-07-15	0.0003475326	Africa
Africa|hCoV-19/DRC/1397/2020|EPI ISL 434679|B.1.1.1|Democratic Republic of the Congo|2020-04-07	Africa|hCoV-19/Gambia/NPHL-2037/2020|EPI ISL 561241|B.1.1|Gambia|2020-07-15	0.0003413297	Africa
Africa|hCoV-19/DRC/1398/2020|EPI ISL 435114|B.1.1.1|Democratic Republic of the Congo|2020-04-07	Africa|hCoV-19/Gambia/NPHL-2037/2020|EPI ISL 561241|B.1.1|Gambia|2020-07-15	0.0003033979	Africa
Africa|hCoV-19/DRC/1422/2020|EPI ISL 434680|B.1.149|Democratic Republic of the Congo|2020-04-08	Africa|hCoV-19/Gambia/NPHL-2037/2020|EPI ISL 561241|B.1.1|Gambia|2020-07-15	0.0004481081	Africa
Africa|hCoV-19/DRC/1423/2020|EPI ISL 434710|B.1.149|Democratic Republic of the Congo|2020-04-08	Africa|hCoV-19/Gambia/NPHL-2037/2020|EPI ISL 561241|B.1.1|Gambia|2020-07-15	0.0004045221	Africa
Africa|hCoV-19/DRC/1486/2020|EPI ISL 434711|B.1|Democratic Republic of the Congo|2020-04-08	Africa|hCoV-19/Gambia/NPHL-2037/2020|EPI ISL 561241|B.1.1|Gambia|2020-07-15	0.0003842028	Africa
Africa|hCoV-19/DRC/1516/2020|EPI ISL 435032|B.1.5|Democratic Republic of the Congo|2020-04-09	Africa|hCoV-19/Gambia/NPHL-2037/2020|EPI ISL 561241|B.1.1|Gambia|2020-07-15	0.0003361220	Africa
Africa|hCoV-19/DRC/1565/2020|EPI ISL 434681|B.1|Democratic Republic of the Congo|2020-04-09	Africa|hCoV-19/Gambia/NPHL-2037/2020|EPI ISL 561241|B.1.1|Gambia|2020-07-15	0.0003772637	Africa
Africa|hCoV-19/DRC/158/2020|EPI ISL 417950|B.40|Democratic Republic of the Congo|2020-03-20	Africa|hCoV-19/Gambia/NPHL-2037/2020|EPI ISL 561241|B.1.1|Gambia|2020-07-15	0.0006724993	Africa
Africa|hCoV-19/DRC/1715/2020|EPI ISL 435156|B.1.84|Democratic Republic of the Congo|2020-04-10	Africa|hCoV-19/Gambia/NPHL-2037/2020|EPI ISL 561241|B.1.1|Gambia|2020-07-15	0.0004076522	Africa
Africa|hCoV-19/DRC/1767/2020|EPI ISL 435157|B.1.5|Democratic Republic of the Congo|2020-04-10	Africa|hCoV-19/Gambia/NPHL-2037/2020|EPI ISL 561241|B.1.1|Gambia|2020-07-15	0.0003504390	Africa
Africa|hCoV-19/DRC/1779/2020|EPI ISL 435158|C.14|Democratic Republic of the Congo|2020-04-10	Africa|hCoV-19/Gambia/NPHL-2037/2020|EPI ISL 561241|B.1.1|Gambia|2020-07-15	0.0004177138	Africa
Africa|hCoV-19/DRC/191/2020|EPI ISL 417955|B.1.128|Democratic Republic of the Congo|2020-03-21	Africa|hCoV-19/Gambia/NPHL-2037/2020|EPI ISL 561241|B.1.1|Gambia|2020-07-15	0.0004376484	Africa
Africa|hCoV-19/DRC/1952/2020|EPI ISL 435159|B.1.5|Democratic Republic of the Congo|2020-04-11	Africa|hCoV-19/Gambia/NPHL-2037/2020|EPI ISL 561241|B.1.1|Gambia|2020-07-15	0.0003464250	Africa
Africa|hCoV-19/DRC/1982/2020|EPI ISL 435160|B.1|Democratic Republic of the Congo|2020-04-12	Africa|hCoV-19/Gambia/NPHL-2037/2020|EPI ISL 561241|B.1.1|Gambia|2020-07-15	0.0003796028	Africa
Africa|hCoV-19/DRC/2047/2020|EPI ISL 435161|B.1.1.1|Democratic Republic of the Congo|2020-04-12	Africa|hCoV-19/Gambia/NPHL-2037/2020|EPI ISL 561241|B.1.1|Gambia|2020-07-15	0.0003083870	Africa
Africa|hCoV-19/DRC/2063/2020|EPI ISL 435162|B.1|Democratic Republic of the Congo|2020-04-12	Africa|hCoV-19/Gambia/NPHL-2037/2020|EPI ISL 561241|B.1.1|Gambia|2020-07-15	0.0003453091	Africa
Africa|hCoV-19/DRC/2120/2020|EPI ISL 435163|B.1.149|Democratic Republic of the Congo|2020-04-12	Africa|hCoV-19/Gambia/NPHL-2037/2020|EPI ISL 561241|B.1.1|Gambia|2020-07-15	0.0004074057	Africa
Africa|hCoV-19/DRC/2121/2020|EPI ISL 435164|B.1.149|Democratic Republic of the Congo|2020-04-12	Africa|hCoV-19/Gambia/NPHL-2037/2020|EPI ISL 561241|B.1.1|Gambia|2020-07-15	0.0004135400	Africa
Africa|hCoV-19/DRC/2122/2020|EPI ISL 435165|B.1.149|Democratic Republic of the Congo|2020-04-13	Africa|hCoV-19/Gambia/NPHL-2037/2020|EPI ISL 561241|B.1.1|Gambia|2020-07-15	0.0004910276	Africa
Africa|hCoV-19/DRC/2125/2020|EPI ISL 435166|B.1.149|Democratic Republic of the Congo|2020-04-13	Africa|hCoV-19/Gambia/NPHL-2037/2020|EPI ISL 561241|B.1.1|Gambia|2020-07-15	0.0004149555	Africa
Africa|hCoV-19/DRC/2128/2020|EPI ISL 435167|B.1|Democratic Republic of the Congo|2020-04-13	Africa|hCoV-19/Gambia/NPHL-2037/2020|EPI ISL 561241|B.1.1|Gambia|2020-07-15	0.0003526258	Africa
Africa|hCoV-19/DRC/2133/2020|EPI ISL 435168|B.1.128|Democratic Republic of the Congo|2020-04-13	Africa|hCoV-19/Gambia/NPHL-2037/2020|EPI ISL 561241|B.1.1|Gambia|2020-07-15	0.0004547502	Africa
Africa|hCoV-19/DRC/214/2020|EPI ISL 420030|B.1.6|Democratic Republic of the Congo|2020-03-21	Africa|hCoV-19/Gambia/NPHL-2037/2020|EPI ISL 561241|B.1.1|Gambia|2020-07-15	0.0003373316	Africa
Africa|hCoV-19/DRC/215/2020|EPI ISL 420031|B.1.1.1|Democratic Republic of the Congo|2020-03-21	Africa|hCoV-19/Gambia/NPHL-2037/2020|EPI ISL 561241|B.1.1|Gambia|2020-07-15	0.0003427851	Africa
Africa|hCoV-19/DRC/2169/2020|EPI ISL 436194|B.1.5|Democratic Republic of the Congo|2020-04-13	Africa|hCoV-19/Gambia/NPHL-2037/2020|EPI ISL 561241|B.1.1|Gambia|2020-07-15	0.0003847094	Africa
Africa|hCoV-19/DRC/2299/2020|EPI ISL 436412|B.1.5|Democratic Republic of the Congo|2020-04-14	Africa|hCoV-19/Gambia/NPHL-2037/2020|EPI ISL 561241|B.1.1|Gambia|2020-07-15	0.0004068906	Africa
Africa|hCoV-19/DRC/236/2020|EPI ISL 420032|B.1.128|Democratic Republic of the Congo|2020-03-22	Africa|hCoV-19/Gambia/NPHL-2037/2020|EPI ISL 561241|B.1.1|Gambia|2020-07-15	0.0004381839	Africa
Africa|hCoV-19/DRC/2363/2020|EPI ISL 437194|B.1.84|Democratic Republic of the Congo|2020-04-14	Africa|hCoV-19/Gambia/NPHL-2037/2020|EPI ISL 561241|B.1.1|Gambia|2020-07-15	0.0003729428	Africa
Africa|hCoV-19/DRC/2384/2020|EPI ISL 437196|B.1.149|Democratic Republic of the Congo|2020-04-14	Africa|hCoV-19/Gambia/NPHL-2037/2020|EPI ISL 561241|B.1.1|Gambia|2020-07-15	0.0004143537	Africa
Africa|hCoV-19/DRC/241/2020|EPI ISL 420033|B.1.1.75|Democratic Republic of the Congo|2020-03-22	Africa|hCoV-19/Gambia/NPHL-2037/2020|EPI ISL 561241|B.1.1|Gambia|2020-07-15	0.0002696143	Africa
Africa|hCoV-19/DRC/243/2020|EPI ISL 420034|B.1|Democratic Republic of the Congo|2020-03-22	Africa|hCoV-19/Gambia/NPHL-2037/2020|EPI ISL 561241|B.1.1|Gambia|2020-07-15	0.0003790575	Africa
Africa|hCoV-19/DRC/248/2020|EPI ISL 420035|B.1.5|Democratic Republic of the Congo|2020-03-22	Africa|hCoV-19/Gambia/NPHL-2037/2020|EPI ISL 561241|B.1.1|Gambia|2020-07-15	0.0003033264	Africa
Africa|hCoV-19/DRC/2496/2020|EPI ISL 437337|B.1.149|Democratic Republic of the Congo|2020-04-15	Africa|hCoV-19/Gambia/NPHL-2037/2020|EPI ISL 561241|B.1.1|Gambia|2020-07-15	0.0004370042	Africa
Africa|hCoV-19/DRC/2529/2020|EPI ISL 437338|B.1.178|Democratic Republic of the Congo|2020-04-15	Africa|hCoV-19/Gambia/NPHL-2037/2020|EPI ISL 561241|B.1.1|Gambia|2020-07-15	0.0004033803	Africa
Africa|hCoV-19/DRC/253/2020|EPI ISL 420838|B.1.5|Democratic Republic of the Congo|2020-03-22	Africa|hCoV-19/Gambia/NPHL-2037/2020|EPI ISL 561241|B.1.1|Gambia|2020-07-15	0.0003044343	Africa
Africa|hCoV-19/DRC/2536/2020|EPI ISL 437339|B.1|Democratic Republic of the Congo|2020-04-15	Africa|hCoV-19/Gambia/NPHL-2037/2020|EPI ISL 561241|B.1.1|Gambia|2020-07-15	0.0004033804	Africa
Africa|hCoV-19/DRC/254/2020|EPI ISL 420839|B.1|Democratic Republic of the Congo|2020-03-22	Africa|hCoV-19/Gambia/NPHL-2037/2020|EPI ISL 561241|B.1.1|Gambia|2020-07-15	0.0003750134	Africa
Africa|hCoV-19/DRC/2563/2020|EPI ISL 437340|B.1.9|Democratic Republic of the Congo|2020-04-15	Africa|hCoV-19/Gambia/NPHL-2037/2020|EPI ISL 561241|B.1.1|Gambia|2020-07-15	0.0006051437	Africa
Africa|hCoV-19/DRC/2580/2020|EPI ISL 437341|B.1.5|Democratic Republic of the Congo|2020-04-15	Africa|hCoV-19/Gambia/NPHL-2037/2020|EPI ISL 561241|B.1.1|Gambia|2020-07-15	0.0003380270	Africa
Africa|hCoV-19/DRC/2644/2020|EPI ISL 437342|B.1.84|Democratic Republic of the Congo|2020-04-15	Africa|hCoV-19/Gambia/NPHL-2037/2020|EPI ISL 561241|B.1.1|Gambia|2020-07-15	0.0004434591	Africa
Africa|hCoV-19/DRC/2670/2020|EPI ISL 437343|B.1.9|Democratic Republic of the Congo|2020-04-15	Africa|hCoV-19/Gambia/NPHL-2037/2020|EPI ISL 561241|B.1.1|Gambia|2020-07-15	0.0006388182	Africa
Africa|hCoV-19/DRC/2727/2020|EPI ISL 437344|B.1|Democratic Republic of the Congo|2020-04-16	Africa|hCoV-19/Gambia/NPHL-2037/2020|EPI ISL 561241|B.1.1|Gambia|2020-07-15	0.0003421786	Africa
Africa|hCoV-19/DRC/2728/2020|EPI ISL 437345|B.1.84|Democratic Republic of the Congo|2020-04-16	Africa|hCoV-19/Gambia/NPHL-2037/2020|EPI ISL 561241|B.1.1|Gambia|2020-07-15	0.0004131894	Africa
Africa|hCoV-19/DRC/2813/2020|EPI ISL 437346|C.14|Democratic Republic of the Congo|2020-04-16	Africa|hCoV-19/Gambia/NPHL-2037/2020|EPI ISL 561241|B.1.1|Gambia|2020-07-15	0.0004372245	Africa
Africa|hCoV-19/DRC/2819/2020|EPI ISL 437347|B.1|Democratic Republic of the Congo|2020-04-16	Africa|hCoV-19/Gambia/NPHL-2037/2020|EPI ISL 561241|B.1.1|Gambia|2020-07-15	0.0004464834	Africa
Africa|hCoV-19/DRC/2827/2020|EPI ISL 437348|B.1|Democratic Republic of the Congo|2020-04-16	Africa|hCoV-19/Gambia/NPHL-2037/2020|EPI ISL 561241|B.1.1|Gambia|2020-07-15	0.0003361073	Africa
Africa|hCoV-19/DRC/2855/2020|EPI ISL 437350|B.1|Democratic Republic of the Congo|2020-04-16	Africa|hCoV-19/Gambia/NPHL-2037/2020|EPI ISL 561241|B.1.1|Gambia|2020-07-15	0.0003697578	Africa
Africa|hCoV-19/DRC/2864/2020|EPI ISL 437351|B.1|Democratic Republic of the Congo|2020-04-16	Africa|hCoV-19/Gambia/NPHL-2037/2020|EPI ISL 561241|B.1.1|Gambia|2020-07-15	0.0003705387	Africa
Africa|hCoV-19/DRC/2904/2020|EPI ISL 437352|B.1|Democratic Republic of the Congo|2020-04-17	Africa|hCoV-19/Gambia/NPHL-2037/2020|EPI ISL 561241|B.1.1|Gambia|2020-07-15	0.0003697578	Africa
Africa|hCoV-19/DRC/2938/2020|EPI ISL 437353|B.1.275|Democratic Republic of the Congo|2020-04-17	Africa|hCoV-19/Gambia/NPHL-2037/2020|EPI ISL 561241|B.1.1|Gambia|2020-07-15	0.0005562954	Africa
Africa|hCoV-19/DRC/2939/2020|EPI ISL 437354|B.1|Democratic Republic of the Congo|2020-04-17	Africa|hCoV-19/Gambia/NPHL-2037/2020|EPI ISL 561241|B.1.1|Gambia|2020-07-15	0.0004715977	Africa
Africa|hCoV-19/DRC/2942/2020|EPI ISL 437355|B.1|Democratic Republic of the Congo|2020-04-17	Africa|hCoV-19/Gambia/NPHL-2037/2020|EPI ISL 561241|B.1.1|Gambia|2020-07-15	0.0004839223	Africa
Africa|hCoV-19/DRC/299/2020|EPI ISL 420840|B.4|Democratic Republic of the Congo|2020-03-20	Africa|hCoV-19/Gambia/NPHL-2037/2020|EPI ISL 561241|B.1.1|Gambia|2020-07-15	0.0008211081	Africa
Africa|hCoV-19/DRC/300/2020|EPI ISL 420841|A|Democratic Republic of the Congo|2020-03-22	Africa|hCoV-19/Gambia/NPHL-2037/2020|EPI ISL 561241|B.1.1|Gambia|2020-07-15	0.0006101051	Africa
Africa|hCoV-19/DRC/3041/2020|EPI ISL 437356|B.1|Democratic Republic of the Congo|2020-04-18	Africa|hCoV-19/Gambia/NPHL-2037/2020|EPI ISL 561241|B.1.1|Gambia|2020-07-15	0.0004388138	Africa
Africa|hCoV-19/DRC/307/2020|EPI ISL 420842|B.1.9|Democratic Republic of the Congo|2020-03	Africa|hCoV-19/Gambia/NPHL-2037/2020|EPI ISL 561241|B.1.1|Gambia|2020-07-15	0.0004502450	Africa
Africa|hCoV-19/DRC/3070/2020|EPI ISL 437357|B.1.214|Democratic Republic of the Congo|2020-04-18	Africa|hCoV-19/Gambia/NPHL-2037/2020|EPI ISL 561241|B.1.1|Gambia|2020-07-15	0.0004732188	Africa
Africa|hCoV-19/DRC/3089/2020|EPI ISL 437358|B.1.84|Democratic Republic of the Congo|2020-04-19	Africa|hCoV-19/Gambia/NPHL-2037/2020|EPI ISL 561241|B.1.1|Gambia|2020-07-15	0.0004038839	Africa
Africa|hCoV-19/DRC/3440/2020|EPI ISL 447597|B.1.84|Democratic Republic of the Congo|2020-04-22	Africa|hCoV-19/Gambia/NPHL-2037/2020|EPI ISL 561241|B.1.1|Gambia|2020-07-15	0.0004084334	Africa
Africa|hCoV-19/DRC/3451/2020|EPI ISL 447598|B.1.178|Democratic Republic of the Congo|2020-04-22	Africa|hCoV-19/Gambia/NPHL-2037/2020|EPI ISL 561241|B.1.1|Gambia|2020-07-15	0.0004428341	Africa
Africa|hCoV-19/DRC/3453/2020|EPI ISL 447599|B.1.84|Democratic Republic of the Congo|2020-04-22	Africa|hCoV-19/Gambia/NPHL-2037/2020|EPI ISL 561241|B.1.1|Gambia|2020-07-15	0.0004086837	Africa
Africa|hCoV-19/DRC/3481/2020|EPI ISL 447600|B.1|Democratic Republic of the Congo|2020-04-22	Africa|hCoV-19/Gambia/NPHL-2037/2020|EPI ISL 561241|B.1.1|Gambia|2020-07-15	0.0003494192	Africa
Africa|hCoV-19/DRC/3482/2020|EPI ISL 447601|B.1|Democratic Republic of the Congo|2020-04-22	Africa|hCoV-19/Gambia/NPHL-2037/2020|EPI ISL 561241|B.1.1|Gambia|2020-07-15	0.0003777612	Africa
Africa|hCoV-19/DRC/3483/2020|EPI ISL 447602|B.1|Democratic Republic of the Congo|2020-04-22	Africa|hCoV-19/Gambia/NPHL-2037/2020|EPI ISL 561241|B.1.1|Gambia|2020-07-15	0.0003488708	Africa
Africa|hCoV-19/DRC/3490/2020|EPI ISL 447603|B.1|Democratic Republic of the Congo|2020-04-22	Africa|hCoV-19/Gambia/NPHL-2037/2020|EPI ISL 561241|B.1.1|Gambia|2020-07-15	0.0003751516	Africa
Africa|hCoV-19/DRC/3504/2020|EPI ISL 447604|B.1.149|Democratic Republic of the Congo|2020-04-23	Africa|hCoV-19/Gambia/NPHL-2037/2020|EPI ISL 561241|B.1.1|Gambia|2020-07-15	0.0004190746	Africa
Africa|hCoV-19/DRC/352/2020|EPI ISL 420850|B.1.5|Democratic Republic of the Congo|2020-03	Africa|hCoV-19/Gambia/NPHL-2037/2020|EPI ISL 561241|B.1.1|Gambia|2020-07-15	0.0003747579	Africa
Africa|hCoV-19/DRC/353/2020|EPI ISL 420843|B.1.5|Democratic Republic of the Congo|2020-03	Africa|hCoV-19/Gambia/NPHL-2037/2020|EPI ISL 561241|B.1.1|Gambia|2020-07-15	0.0003066223	Africa
Africa|hCoV-19/DRC/355/2020|EPI ISL 420844|B.1|Democratic Republic of the Congo|2020-03	Africa|hCoV-19/Gambia/NPHL-2037/2020|EPI ISL 561241|B.1.1|Gambia|2020-07-15	0.0003372975	Africa
Africa|hCoV-19/DRC/3552/2020|EPI ISL 447605|B.1.84|Democratic Republic of the Congo|2020-04-23	Africa|hCoV-19/Gambia/NPHL-2037/2020|EPI ISL 561241|B.1.1|Gambia|2020-07-15	0.0004135659	Africa
Africa|hCoV-19/DRC/3595/2020|EPI ISL 447606|B.1.5|Democratic Republic of the Congo|2020-04-23	Africa|hCoV-19/Gambia/NPHL-2037/2020|EPI ISL 561241|B.1.1|Gambia|2020-07-15	0.0003736723	Africa
Africa|hCoV-19/DRC/3632/2020|EPI ISL 447607|B.1.5|Democratic Republic of the Congo|2020-04-23	Africa|hCoV-19/Gambia/NPHL-2037/2020|EPI ISL 561241|B.1.1|Gambia|2020-07-15	0.0003748526	Africa
Africa|hCoV-19/DRC/3633/2020|EPI ISL 447230|B.1.5|Democratic Republic of the Congo|2020-04-23	Africa|hCoV-19/Gambia/NPHL-2037/2020|EPI ISL 561241|B.1.1|Gambia|2020-07-15	0.0003784109	Africa
Africa|hCoV-19/DRC/3653/2020|EPI ISL 447231|B.1.128|Democratic Republic of the Congo|2020-04-23	Africa|hCoV-19/Gambia/NPHL-2037/2020|EPI ISL 561241|B.1.1|Gambia|2020-07-15	0.0005068230	Africa
Africa|hCoV-19/DRC/3659/2020|EPI ISL 447232|B.1.128|Democratic Republic of the Congo|2020-04-23	Africa|hCoV-19/Gambia/NPHL-2037/2020|EPI ISL 561241|B.1.1|Gambia|2020-07-15	0.0005072859	Africa
Africa|hCoV-19/DRC/3661/2020|EPI ISL 447233|B.1.128|Democratic Republic of the Congo|2020-04-23	Africa|hCoV-19/Gambia/NPHL-2037/2020|EPI ISL 561241|B.1.1|Gambia|2020-07-15	0.0005116106	Africa
Africa|hCoV-19/DRC/3662/2020|EPI ISL 447234|B.1.128|Democratic Republic of the Congo|2020-04-23	Africa|hCoV-19/Gambia/NPHL-2037/2020|EPI ISL 561241|B.1.1|Gambia|2020-07-15	0.0005112271	Africa
Africa|hCoV-19/DRC/3664/2020|EPI ISL 447235|B.1.128|Democratic Republic of the Congo|2020-04-23	Africa|hCoV-19/Gambia/NPHL-2037/2020|EPI ISL 561241|B.1.1|Gambia|2020-07-15	0.0005113143	Africa
Africa|hCoV-19/DRC/3683/2020|EPI ISL 447236|B.1.5|Democratic Republic of the Congo|2020-04-24	Africa|hCoV-19/Gambia/NPHL-2037/2020|EPI ISL 561241|B.1.1|Gambia|2020-07-15	0.0004089607	Africa
Africa|hCoV-19/DRC/3688/2020|EPI ISL 447237|B.1.128|Democratic Republic of the Congo|2020-04-24	Africa|hCoV-19/Gambia/NPHL-2037/2020|EPI ISL 561241|B.1.1|Gambia|2020-07-15	0.0005096295	Africa
Africa|hCoV-19/DRC/376/2020|EPI ISL 420851|B.1.6|Democratic Republic of the Congo|2020-03-25	Africa|hCoV-19/Gambia/NPHL-2037/2020|EPI ISL 561241|B.1.1|Gambia|2020-07-15	0.0004074530	Africa
Africa|hCoV-19/DRC/3764/2020|EPI ISL 447238|B.1.84|Democratic Republic of the Congo|2020-04-24	Africa|hCoV-19/Gambia/NPHL-2037/2020|EPI ISL 561241|B.1.1|Gambia|2020-07-15	0.0004424287	Africa
Africa|hCoV-19/DRC/3768/2020|EPI ISL 447239|B.1.84|Democratic Republic of the Congo|2020-04-24	Africa|hCoV-19/Gambia/NPHL-2037/2020|EPI ISL 561241|B.1.1|Gambia|2020-07-15	0.0004087017	Africa
Africa|hCoV-19/DRC/3778/2020|EPI ISL 447240|B.1.128|Democratic Republic of the Congo|2020-04-24	Africa|hCoV-19/Gambia/NPHL-2037/2020|EPI ISL 561241|B.1.1|Gambia|2020-07-15	0.0005086446	Africa
Africa|hCoV-19/DRC/3787/2020|EPI ISL 447241|B.1|Democratic Republic of the Congo|2020-04-24	Africa|hCoV-19/Gambia/NPHL-2037/2020|EPI ISL 561241|B.1.1|Gambia|2020-07-15	0.0003814587	Africa
Africa|hCoV-19/DRC/3791/2020|EPI ISL 447242|B.1|Democratic Republic of the Congo|2020-04-24	Africa|hCoV-19/Gambia/NPHL-2037/2020|EPI ISL 561241|B.1.1|Gambia|2020-07-15	0.0004217015	Africa
Africa|hCoV-19/DRC/3803/2020|EPI ISL 447243|B.1|Democratic Republic of the Congo|2020-04-24	Africa|hCoV-19/Gambia/NPHL-2037/2020|EPI ISL 561241|B.1.1|Gambia|2020-07-15	0.0003487126	Africa
Africa|hCoV-19/DRC/3806/2020|EPI ISL 447244|B.1|Democratic Republic of the Congo|2020-04-24	Africa|hCoV-19/Gambia/NPHL-2037/2020|EPI ISL 561241|B.1.1|Gambia|2020-07-15	0.0003486884	Africa
Africa|hCoV-19/DRC/3827/2020|EPI ISL 447245|B.1|Democratic Republic of the Congo|2020-04-24	Africa|hCoV-19/Gambia/NPHL-2037/2020|EPI ISL 561241|B.1.1|Gambia|2020-07-15	0.0004771077	Africa
Africa|hCoV-19/DRC/3829/2020|EPI ISL 447246|B.1|Democratic Republic of the Congo|2020-04-24	Africa|hCoV-19/Gambia/NPHL-2037/2020|EPI ISL 561241|B.1.1|Gambia|2020-07-15	0.0004436243	Africa
Africa|hCoV-19/DRC/3834/2020|EPI ISL 447247|A|Democratic Republic of the Congo|2020-04-25	Africa|hCoV-19/Gambia/NPHL-2037/2020|EPI ISL 561241|B.1.1|Gambia|2020-07-15	0.0006860170	Africa
Africa|hCoV-19/DRC/3837/2020|EPI ISL 447248|B.1.128|Democratic Republic of the Congo|2020-04-25	Africa|hCoV-19/Gambia/NPHL-2037/2020|EPI ISL 561241|B.1.1|Gambia|2020-07-15	0.0005109832	Africa
Africa|hCoV-19/DRC/3841/2020|EPI ISL 447249|B.1.128|Democratic Republic of the Congo|2020-04-25	Africa|hCoV-19/Gambia/NPHL-2037/2020|EPI ISL 561241|B.1.1|Gambia|2020-07-15	0.0005438061	Africa
Africa|hCoV-19/DRC/3842/2020|EPI ISL 471396|B.1.128|Democratic Republic of the Congo|2020-04-25	Africa|hCoV-19/Gambia/NPHL-2037/2020|EPI ISL 561241|B.1.1|Gambia|2020-07-15	0.0005379200	Africa
Africa|hCoV-19/DRC/3846/2020|EPI ISL 471397|B.1.84|Democratic Republic of the Congo|2020-04-25	Africa|hCoV-19/Gambia/NPHL-2037/2020|EPI ISL 561241|B.1.1|Gambia|2020-07-15	0.0004706200	Africa
Africa|hCoV-19/DRC/3937/2020|EPI ISL 471398|B.1|Democratic Republic of the Congo|2020-04-25	Africa|hCoV-19/Gambia/NPHL-2037/2020|EPI ISL 561241|B.1.1|Gambia|2020-07-15	0.0004369954	Africa
Africa|hCoV-19/DRC/3941/2020|EPI ISL 471399|B.1.128|Democratic Republic of the Congo|2020-04-25	Africa|hCoV-19/Gambia/NPHL-2037/2020|EPI ISL 561241|B.1.1|Gambia|2020-07-15	0.0005100399	Africa
Africa|hCoV-19/DRC/3947/2020|EPI ISL 471400|B.1.214|Democratic Republic of the Congo|2020-04-25	Africa|hCoV-19/Gambia/NPHL-2037/2020|EPI ISL 561241|B.1.1|Gambia|2020-07-15	0.0005378857	Africa
Africa|hCoV-19/DRC/3949/2020|EPI ISL 471401|B.1.84|Democratic Republic of the Congo|2020-04-26	Africa|hCoV-19/Gambia/NPHL-2037/2020|EPI ISL 561241|B.1.1|Gambia|2020-07-15	0.0003726901	Africa
Africa|hCoV-19/DRC/396/2020|EPI ISL 420852|B.1.6|Democratic Republic of the Congo|2020-03-26	Africa|hCoV-19/Gambia/NPHL-2037/2020|EPI ISL 561241|B.1.1|Gambia|2020-07-15	0.0003731236	Africa
Africa|hCoV-19/DRC/397/2020|EPI ISL 420845|B.1.6|Democratic Republic of the Congo|2020-03-26	Africa|hCoV-19/Gambia/NPHL-2037/2020|EPI ISL 561241|B.1.1|Gambia|2020-07-15	0.0003702980	Africa
Africa|hCoV-19/DRC/400/2020|EPI ISL 420846|B.1.5|Democratic Republic of the Congo|2020-03	Africa|hCoV-19/Gambia/NPHL-2037/2020|EPI ISL 561241|B.1.1|Gambia|2020-07-15	0.0003375822	Africa
Africa|hCoV-19/DRC/4012/2020|EPI ISL 471402|B.1|Democratic Republic of the Congo|2020-04-26	Africa|hCoV-19/Gambia/NPHL-2037/2020|EPI ISL 561241|B.1.1|Gambia|2020-07-15	0.0005042679	Africa
Africa|hCoV-19/DRC/402/2020|EPI ISL 420853|B.1|Democratic Republic of the Congo|2020-03-26	Africa|hCoV-19/Gambia/NPHL-2037/2020|EPI ISL 561241|B.1.1|Gambia|2020-07-15	0.0003878554	Africa
Africa|hCoV-19/DRC/4020/2020|EPI ISL 471403|B.1.5|Democratic Republic of the Congo|2020-04-26	Africa|hCoV-19/Gambia/NPHL-2037/2020|EPI ISL 561241|B.1.1|Gambia|2020-07-15	0.0004370140	Africa
Africa|hCoV-19/DRC/4026/2020|EPI ISL 471404|B.1.84|Democratic Republic of the Congo|2020-04-27	Africa|hCoV-19/Gambia/NPHL-2037/2020|EPI ISL 561241|B.1.1|Gambia|2020-07-15	0.0004051970	Africa
Africa|hCoV-19/DRC/4060/2020|EPI ISL 471405|B.1|Democratic Republic of the Congo|2020-04-27	Africa|hCoV-19/Gambia/NPHL-2037/2020|EPI ISL 561241|B.1.1|Gambia|2020-07-15	0.0004378533	Africa
Africa|hCoV-19/DRC/4075/2020|EPI ISL 471406|B.1.214|Democratic Republic of the Congo|2020-04-27	Africa|hCoV-19/Gambia/NPHL-2037/2020|EPI ISL 561241|B.1.1|Gambia|2020-07-15	0.0005086668	Africa
Africa|hCoV-19/DRC/4084/2020|EPI ISL 471407|B.1.214|Democratic Republic of the Congo|2020-04-27	Africa|hCoV-19/Gambia/NPHL-2037/2020|EPI ISL 561241|B.1.1|Gambia|2020-07-15	0.0005384287	Africa
Africa|hCoV-19/DRC/4132/2020|EPI ISL 471408|B.1|Democratic Republic of the Congo|2020-04-27	Africa|hCoV-19/Gambia/NPHL-2037/2020|EPI ISL 561241|B.1.1|Gambia|2020-07-15	0.0004706089	Africa
Africa|hCoV-19/DRC/4141/2020|EPI ISL 471409|B.1.128|Democratic Republic of the Congo|2020-04-27	Africa|hCoV-19/Gambia/NPHL-2037/2020|EPI ISL 561241|B.1.1|Gambia|2020-07-15	0.0005042679	Africa
Africa|hCoV-19/DRC/4145/2020|EPI ISL 471410|B.1|Democratic Republic of the Congo|2020-04-27	Africa|hCoV-19/Gambia/NPHL-2037/2020|EPI ISL 561241|B.1.1|Gambia|2020-07-15	0.0004033723	Africa
Africa|hCoV-19/DRC/4194/2020|EPI ISL 471414|B.1.5|Democratic Republic of the Congo|2020-04-28	Africa|hCoV-19/Gambia/NPHL-2037/2020|EPI ISL 561241|B.1.1|Gambia|2020-07-15	0.0004369851	Africa
Africa|hCoV-19/DRC/4250/2020|EPI ISL 471415|B.1.1.1|Democratic Republic of the Congo|2020-04-28	Africa|hCoV-19/Gambia/NPHL-2037/2020|EPI ISL 561241|B.1.1|Gambia|2020-07-15	0.0004033452	Africa
Africa|hCoV-19/DRC/4279/2020|EPI ISL 514114|B.1|Democratic Republic of the Congo|2020-04-28	Africa|hCoV-19/Gambia/NPHL-2037/2020|EPI ISL 561241|B.1.1|Gambia|2020-07-15	0.0004430499	Africa
Africa|hCoV-19/DRC/4282/2020|EPI ISL 514103|B.1.128|Democratic Republic of the Congo|2020-04-08	Africa|hCoV-19/Gambia/NPHL-2037/2020|EPI ISL 561241|B.1.1|Gambia|2020-07-15	0.0004772006	Africa
Africa|hCoV-19/DRC/4284/2020|EPI ISL 514115|B.1.128|Democratic Republic of the Congo|2020-04-28	Africa|hCoV-19/Gambia/NPHL-2037/2020|EPI ISL 561241|B.1.1|Gambia|2020-07-15	0.0004771519	Africa
Africa|hCoV-19/DRC/431/2020|EPI ISL 420847|B.1.147|Democratic Republic of the Congo|2020-03-26	Africa|hCoV-19/Gambia/NPHL-2037/2020|EPI ISL 561241|B.1.1|Gambia|2020-07-15	0.0003702944	Africa
Africa|hCoV-19/DRC/4418/2020|EPI ISL 496506|B.1.128|Democratic Republic of the Congo|2020-04-29	Africa|hCoV-19/Gambia/NPHL-2037/2020|EPI ISL 561241|B.1.1|Gambia|2020-07-15	0.0005112794	Africa
Africa|hCoV-19/DRC/4422/2020|EPI ISL 496507|B.1.128|Democratic Republic of the Congo|2020-04-29	Africa|hCoV-19/Gambia/NPHL-2037/2020|EPI ISL 561241|B.1.1|Gambia|2020-07-15	0.0004825949	Africa
Africa|hCoV-19/DRC/4427/2020|EPI ISL 496508|B.1.128|Democratic Republic of the Congo|2020-04-29	Africa|hCoV-19/Gambia/NPHL-2037/2020|EPI ISL 561241|B.1.1|Gambia|2020-07-15	0.0004869073	Africa
Africa|hCoV-19/DRC/4429/2020|EPI ISL 513589|B.1.128|Democratic Republic of the Congo|2020-04-29	Africa|hCoV-19/Gambia/NPHL-2037/2020|EPI ISL 561241|B.1.1|Gambia|2020-07-15	0.0004869412	Africa
Africa|hCoV-19/DRC/4430/2020|EPI ISL 496509|B.1.128|Democratic Republic of the Congo|2020-04-29	Africa|hCoV-19/Gambia/NPHL-2037/2020|EPI ISL 561241|B.1.1|Gambia|2020-07-15	0.0004776071	Africa
Africa|hCoV-19/DRC/4437/2020|EPI ISL 513590|B.1.128|Democratic Republic of the Congo|2020-05-02	Africa|hCoV-19/Gambia/NPHL-2037/2020|EPI ISL 561241|B.1.1|Gambia|2020-07-15	0.0005218243	Africa
Africa|hCoV-19/DRC/4442/2020|EPI ISL 496510|B.1.128|Democratic Republic of the Congo|2020-04-29	Africa|hCoV-19/Gambia/NPHL-2037/2020|EPI ISL 561241|B.1.1|Gambia|2020-07-15	0.0004830441	Africa
Africa|hCoV-19/DRC/4444/2020|EPI ISL 514104|B.1.128|Democratic Republic of the Congo|2020-04-29	Africa|hCoV-19/Gambia/NPHL-2037/2020|EPI ISL 561241|B.1.1|Gambia|2020-07-15	0.0004756604	Africa
Africa|hCoV-19/DRC/445/2020|EPI ISL 420848|B.1|Democratic Republic of the Congo|2020-03	Africa|hCoV-19/Gambia/NPHL-2037/2020|EPI ISL 561241|B.1.1|Gambia|2020-07-15	0.0003496953	Africa
Africa|hCoV-19/DRC/4501/2020|EPI ISL 513591|B.1.5|Democratic Republic of the Congo|2020-05-30	Africa|hCoV-19/Gambia/NPHL-2037/2020|EPI ISL 561241|B.1.1|Gambia|2020-07-15	0.0003826560	Africa
Africa|hCoV-19/DRC/4516/2020|EPI ISL 487192|B.1.1.275|Democratic Republic of the Congo|2020-04-28	Africa|hCoV-19/Gambia/NPHL-2037/2020|EPI ISL 561241|B.1.1|Gambia|2020-07-15	0.0002379012	Africa
Africa|hCoV-19/DRC/4524/2020|EPI ISL 513597|A|Democratic Republic of the Congo|2020-04-30	Africa|hCoV-19/Gambia/NPHL-2037/2020|EPI ISL 561241|B.1.1|Gambia|2020-07-15	0.0006787471	Africa
Africa|hCoV-19/DRC/4541/2020|EPI ISL 513598|B.1|Democratic Republic of the Congo|2020-04-30	Africa|hCoV-19/Gambia/NPHL-2037/2020|EPI ISL 561241|B.1.1|Gambia|2020-07-15	0.0004706908	Africa
Africa|hCoV-19/DRC/4551/2020|EPI ISL 513599|B.1.178|Democratic Republic of the Congo|2020-04-30	Africa|hCoV-19/Gambia/NPHL-2037/2020|EPI ISL 561241|B.1.1|Gambia|2020-07-15	0.0005144647	Africa
Africa|hCoV-19/DRC/4561/2020|EPI ISL 513600|B.1|Democratic Republic of the Congo|2020-04-30	Africa|hCoV-19/Gambia/NPHL-2037/2020|EPI ISL 561241|B.1.1|Gambia|2020-07-15	0.0004369849	Africa
Africa|hCoV-19/DRC/4562/2020|EPI ISL 513601|B.1.214|Democratic Republic of the Congo|2020-04-30	Africa|hCoV-19/Gambia/NPHL-2037/2020|EPI ISL 561241|B.1.1|Gambia|2020-07-15	0.0004369954	Africa
Africa|hCoV-19/DRC/4568/2020|EPI ISL 513602|B.1|Democratic Republic of the Congo|2020-04-30	Africa|hCoV-19/Gambia/NPHL-2037/2020|EPI ISL 561241|B.1.1|Gambia|2020-07-15	0.0004416008	Africa
Africa|hCoV-19/DRC/4578/2020|EPI ISL 513603|B.1|Democratic Republic of the Congo|2020-04-30	Africa|hCoV-19/Gambia/NPHL-2037/2020|EPI ISL 561241|B.1.1|Gambia|2020-07-15	0.0004786031	Africa
Africa|hCoV-19/DRC/4613/2020|EPI ISL 513604|B.1.214|Democratic Republic of the Congo|2020-04-30	Africa|hCoV-19/Gambia/NPHL-2037/2020|EPI ISL 561241|B.1.1|Gambia|2020-07-15	0.0004748170	Africa
Africa|hCoV-19/DRC/4614/2020|EPI ISL 513605|B.1|Democratic Republic of the Congo|2020-04-30	Africa|hCoV-19/Gambia/NPHL-2037/2020|EPI ISL 561241|B.1.1|Gambia|2020-07-15	0.0005715380	Africa
Africa|hCoV-19/DRC/4631/2020|EPI ISL 513606|B.1.5|Democratic Republic of the Congo|2020-04-30	Africa|hCoV-19/Gambia/NPHL-2037/2020|EPI ISL 561241|B.1.1|Gambia|2020-07-15	0.0005715765	Africa
Africa|hCoV-19/DRC/4633/2020|EPI ISL 513607|B.1.128|Democratic Republic of the Congo|2020-04-30	Africa|hCoV-19/Gambia/NPHL-2037/2020|EPI ISL 561241|B.1.1|Gambia|2020-07-15	0.0005379200	Africa
Africa|hCoV-19/DRC/4642/2020|EPI ISL 513608|B.1.128|Democratic Republic of the Congo|2020-04-30	Africa|hCoV-19/Gambia/NPHL-2037/2020|EPI ISL 561241|B.1.1|Gambia|2020-07-15	0.0005378966	Africa
Africa|hCoV-19/DRC/4647/2020|EPI ISL 513609|B.1.128|Democratic Republic of the Congo|2020-04-30	Africa|hCoV-19/Gambia/NPHL-2037/2020|EPI ISL 561241|B.1.1|Gambia|2020-07-15	0.0005042679	Africa
Africa|hCoV-19/DRC/4653/2020|EPI ISL 513610|B.1.128|Democratic Republic of the Congo|2020-04-30	Africa|hCoV-19/Gambia/NPHL-2037/2020|EPI ISL 561241|B.1.1|Gambia|2020-07-15	0.0005379508	Africa
Africa|hCoV-19/DRC/4681/2020|EPI ISL 514116|B.1.128|Democratic Republic of the Congo|2020-04-30	Africa|hCoV-19/Gambia/NPHL-2037/2020|EPI ISL 561241|B.1.1|Gambia|2020-07-15	0.0004830275	Africa
Africa|hCoV-19/DRC/4683/2020|EPI ISL 514105|B.1.5|Democratic Republic of the Congo|2020-04-30	Africa|hCoV-19/Gambia/NPHL-2037/2020|EPI ISL 561241|B.1.1|Gambia|2020-07-15	0.0005161338	Africa
Africa|hCoV-19/DRC/4685/2020|EPI ISL 514106|B.1.128|Democratic Republic of the Congo|2020-04-30	Africa|hCoV-19/Gambia/NPHL-2037/2020|EPI ISL 561241|B.1.1|Gambia|2020-07-15	0.0005448688	Africa
Africa|hCoV-19/DRC/4690/2020|EPI ISL 514117|B.1.128|Democratic Republic of the Congo|2020-04-30	Africa|hCoV-19/Gambia/NPHL-2037/2020|EPI ISL 561241|B.1.1|Gambia|2020-07-15	0.0005115584	Africa
Africa|hCoV-19/DRC/4693/2020|EPI ISL 514118|B.1.128|Democratic Republic of the Congo|2020-04-30	Africa|hCoV-19/Gambia/NPHL-2037/2020|EPI ISL 561241|B.1.1|Gambia|2020-07-15	0.0005105139	Africa
Africa|hCoV-19/DRC/4694/2020|EPI ISL 514107|B.1.128|Democratic Republic of the Congo|2020-04-30	Africa|hCoV-19/Gambia/NPHL-2037/2020|EPI ISL 561241|B.1.1|Gambia|2020-07-15	0.0005165248	Africa
Africa|hCoV-19/DRC/4720/2020|EPI ISL 514108|B.1.84|Democratic Republic of the Congo|2020-05-01	Africa|hCoV-19/Gambia/NPHL-2037/2020|EPI ISL 561241|B.1.1|Gambia|2020-07-15	0.0004407026	Africa
Africa|hCoV-19/DRC/4785/2020|EPI ISL 514119|B.1.84|Democratic Republic of the Congo|2020-05-01	Africa|hCoV-19/Gambia/NPHL-2037/2020|EPI ISL 561241|B.1.1|Gambia|2020-07-15	0.0005105210	Africa
Africa|hCoV-19/DRC/5019/2020|EPI ISL 496511|B.1|Democratic Republic of the Congo|2020-05-02	Africa|hCoV-19/Gambia/NPHL-2037/2020|EPI ISL 561241|B.1.1|Gambia|2020-07-15	0.0004972702	Africa
Africa|hCoV-19/DRC/5094/2020|EPI ISL 496491|B.1.84|Democratic Republic of the Congo|2020-05-02	Africa|hCoV-19/Gambia/NPHL-2037/2020|EPI ISL 561241|B.1.1|Gambia|2020-07-15	0.0004477921	Africa
Africa|hCoV-19/DRC/5186/2020|EPI ISL 496512|B.1|Democratic Republic of the Congo|2020-05-03	Africa|hCoV-19/Gambia/NPHL-2037/2020|EPI ISL 561241|B.1.1|Gambia|2020-07-15	0.0004826376	Africa
Africa|hCoV-19/DRC/5187/2020|EPI ISL 513619|B.1|Democratic Republic of the Congo|2020-05-03	Africa|hCoV-19/Gambia/NPHL-2037/2020|EPI ISL 561241|B.1.1|Gambia|2020-07-15	0.0004765927	Africa
Africa|hCoV-19/DRC/5205/2020|EPI ISL 487365|B.1.1.275|Democratic Republic of the Congo|2020-05-01	Africa|hCoV-19/Gambia/NPHL-2037/2020|EPI ISL 561241|B.1.1|Gambia|2020-07-15	0.0002763370	Africa
Africa|hCoV-19/DRC/521/2020|EPI ISL 420854|B.1.5|Democratic Republic of the Congo|2020-03-25	Africa|hCoV-19/Gambia/NPHL-2037/2020|EPI ISL 561241|B.1.1|Gambia|2020-07-15	0.0003042798	Africa
Africa|hCoV-19/DRC/5210/2020|EPI ISL 487369|B.1.1.275|Democratic Republic of the Congo|2020-05-01	Africa|hCoV-19/Gambia/NPHL-2037/2020|EPI ISL 561241|B.1.1|Gambia|2020-07-15	0.0002753832	Africa
Africa|hCoV-19/DRC/523/2020|EPI ISL 420849|B.1.1.1|Democratic Republic of the Congo|2020-03-28	Africa|hCoV-19/Gambia/NPHL-2037/2020|EPI ISL 561241|B.1.1|Gambia|2020-07-15	0.0003033571	Africa
Africa|hCoV-19/DRC/5240/2020|EPI ISL 496492|B.1|Democratic Republic of the Congo|2020-05-03	Africa|hCoV-19/Gambia/NPHL-2037/2020|EPI ISL 561241|B.1.1|Gambia|2020-07-15	0.0003751760	Africa
Africa|hCoV-19/DRC/5377/2020|EPI ISL 496513|B.1|Democratic Republic of the Congo|2020-05-04	Africa|hCoV-19/Gambia/NPHL-2037/2020|EPI ISL 561241|B.1.1|Gambia|2020-07-15	0.0004433928	Africa
Africa|hCoV-19/DRC/5538/2020|EPI ISL 514120|B.1|Democratic Republic of the Congo|2020-05-05	Africa|hCoV-19/Gambia/NPHL-2037/2020|EPI ISL 561241|B.1.1|Gambia|2020-07-15	0.0004199456	Africa
Africa|hCoV-19/DRC/5651/2020|EPI ISL 496493|B.1.1.1|Democratic Republic of the Congo|2020-05-06	Africa|hCoV-19/Gambia/NPHL-2037/2020|EPI ISL 561241|B.1.1|Gambia|2020-07-15	0.0003478309	Africa
Africa|hCoV-19/DRC/5705/2020|EPI ISL 496494|B.1.84|Democratic Republic of the Congo|2020-05-06	Africa|hCoV-19/Gambia/NPHL-2037/2020|EPI ISL 561241|B.1.1|Gambia|2020-07-15	0.0004249669	Africa
Africa|hCoV-19/DRC/5735/2020|EPI ISL 496495|B.1.214|Democratic Republic of the Congo|2020-05-06	Africa|hCoV-19/Gambia/NPHL-2037/2020|EPI ISL 561241|B.1.1|Gambia|2020-07-15	0.0004202015	Africa
Africa|hCoV-19/DRC/5815/2020|EPI ISL 495629|B.1.214|Democratic Republic of the Congo|2020-05-06	Africa|hCoV-19/Gambia/NPHL-2037/2020|EPI ISL 561241|B.1.1|Gambia|2020-07-15	0.0004905529	Africa
Africa|hCoV-19/DRC/5907/2020|EPI ISL 496496|B.1.84|Democratic Republic of the Congo|2020-05-07	Africa|hCoV-19/Gambia/NPHL-2037/2020|EPI ISL 561241|B.1.1|Gambia|2020-07-15	0.0005311992	Africa
Africa|hCoV-19/DRC/5913/2020|EPI ISL 496497|B.1|Democratic Republic of the Congo|2020-05-07	Africa|hCoV-19/Gambia/NPHL-2037/2020|EPI ISL 561241|B.1.1|Gambia|2020-07-15	0.0005168146	Africa
Africa|hCoV-19/DRC/5927/2020|EPI ISL 496498|B.1.9|Democratic Republic of the Congo|2020-05-07	Africa|hCoV-19/Gambia/NPHL-2037/2020|EPI ISL 561241|B.1.1|Gambia|2020-07-15	0.0006895064	Africa
Africa|hCoV-19/DRC/5957/2020|EPI ISL 496499|B.1.5|Democratic Republic of the Congo|2020-05-07	Africa|hCoV-19/Gambia/NPHL-2037/2020|EPI ISL 561241|B.1.1|Gambia|2020-07-15	0.0003403077	Africa
Africa|hCoV-19/DRC/5964/2020|EPI ISL 496500|B.1.178|Democratic Republic of the Congo|2020-05-07	Africa|hCoV-19/Gambia/NPHL-2037/2020|EPI ISL 561241|B.1.1|Gambia|2020-07-15	0.0003576660	Africa
Africa|hCoV-19/DRC/5996/2020|EPI ISL 496514|B.1.84|Democratic Republic of the Congo|2020-05-08	Africa|hCoV-19/Gambia/NPHL-2037/2020|EPI ISL 561241|B.1.1|Gambia|2020-07-15	0.0004480542	Africa
Africa|hCoV-19/DRC/6026/2020|EPI ISL 513622|B.1.1.1|Democratic Republic of the Congo|2020-05-08	Africa|hCoV-19/Gambia/NPHL-2037/2020|EPI ISL 561241|B.1.1|Gambia|2020-07-15	0.0004144930	Africa
Africa|hCoV-19/DRC/6143/2020|EPI ISL 496515|B.1|Democratic Republic of the Congo|2020-05-08	Africa|hCoV-19/Gambia/NPHL-2037/2020|EPI ISL 561241|B.1.1|Gambia|2020-07-15	0.0004176019	Africa
Africa|hCoV-19/DRC/6151/2020|EPI ISL 513620|B.1.214|Democratic Republic of the Congo|2020-05-08	Africa|hCoV-19/Gambia/NPHL-2037/2020|EPI ISL 561241|B.1.1|Gambia|2020-07-15	0.0004791383	Africa
Africa|hCoV-19/DRC/6163/2020|EPI ISL 513623|B.1.214|Democratic Republic of the Congo|2020-05-08	Africa|hCoV-19/Gambia/NPHL-2037/2020|EPI ISL 561241|B.1.1|Gambia|2020-07-15	0.0004848123	Africa
Africa|hCoV-19/DRC/6203/2020|EPI ISL 514109|B.1|Democratic Republic of the Congo|2020-05-09	Africa|hCoV-19/Gambia/NPHL-2037/2020|EPI ISL 561241|B.1.1|Gambia|2020-07-15	0.0005804209	Africa
Africa|hCoV-19/DRC/6209/2020|EPI ISL 514110|B.1.84|Democratic Republic of the Congo|2020-05-09	Africa|hCoV-19/Gambia/NPHL-2037/2020|EPI ISL 561241|B.1.1|Gambia|2020-07-15	0.0004089942	Africa
Africa|hCoV-19/DRC/6227/2020|EPI ISL 514121|B.1.84|Democratic Republic of the Congo|2020-05-09	Africa|hCoV-19/Gambia/NPHL-2037/2020|EPI ISL 561241|B.1.1|Gambia|2020-07-15	0.0004095385	Africa
Africa|hCoV-19/DRC/6313/2020|EPI ISL 496516|B.1.84|Democratic Republic of the Congo|2020-05-09	Africa|hCoV-19/Gambia/NPHL-2037/2020|EPI ISL 561241|B.1.1|Gambia|2020-07-15	0.0005339082	Africa
Africa|hCoV-19/DRC/6338/2020|EPI ISL 495630|B.1|Democratic Republic of the Congo|2020-05-09	Africa|hCoV-19/Gambia/NPHL-2037/2020|EPI ISL 561241|B.1.1|Gambia|2020-07-15	0.0004573831	Africa
Africa|hCoV-19/DRC/6341/2020|EPI ISL 495631|B.1|Democratic Republic of the Congo|2020-05-09	Africa|hCoV-19/Gambia/NPHL-2037/2020|EPI ISL 561241|B.1.1|Gambia|2020-07-15	0.0005671265	Africa
Africa|hCoV-19/DRC/6342/2020|EPI ISL 495632|B.1|Democratic Republic of the Congo|2020-05-09	Africa|hCoV-19/Gambia/NPHL-2037/2020|EPI ISL 561241|B.1.1|Gambia|2020-07-15	0.0005220314	Africa
Africa|hCoV-19/DRC/6361/2020|EPI ISL 495633|B.1|Democratic Republic of the Congo|2020-05-09	Africa|hCoV-19/Gambia/NPHL-2037/2020|EPI ISL 561241|B.1.1|Gambia|2020-07-15	0.0004264056	Africa
Africa|hCoV-19/DRC/6380/2020|EPI ISL 513611|B.1.1.275|Democratic Republic of the Congo|2020-05-04	Africa|hCoV-19/Gambia/NPHL-2037/2020|EPI ISL 561241|B.1.1|Gambia|2020-07-15	0.0002767670	Africa
Africa|hCoV-19/DRC/6384/2020|EPI ISL 513612|B.1.1.275|Democratic Republic of the Congo|2020-05-07	Africa|hCoV-19/Gambia/NPHL-2037/2020|EPI ISL 561241|B.1.1|Gambia|2020-07-15	0.0002418793	Africa
Africa|hCoV-19/DRC/6386/2020|EPI ISL 513613|B.1.1.275|Democratic Republic of the Congo|2020-05-07	Africa|hCoV-19/Gambia/NPHL-2037/2020|EPI ISL 561241|B.1.1|Gambia|2020-07-15	0.0002374414	Africa
Africa|hCoV-19/DRC/6389/2020|EPI ISL 513614|B.1.84|Democratic Republic of the Congo|2020-05-07	Africa|hCoV-19/Gambia/NPHL-2037/2020|EPI ISL 561241|B.1.1|Gambia|2020-07-15	0.0005163772	Africa
Africa|hCoV-19/DRC/6390/2020|EPI ISL 513615|B.1.1.275|Democratic Republic of the Congo|2020-05-04	Africa|hCoV-19/Gambia/NPHL-2037/2020|EPI ISL 561241|B.1.1|Gambia|2020-07-15	0.0003396883	Africa
Africa|hCoV-19/DRC/6392/2020|EPI ISL 513616|B.1|Democratic Republic of the Congo|2020-05-04	Africa|hCoV-19/Gambia/NPHL-2037/2020|EPI ISL 561241|B.1.1|Gambia|2020-07-15	0.0003053771	Africa
Africa|hCoV-19/DRC/6395/2020|EPI ISL 513617|B.1.1.275|Democratic Republic of the Congo|2020-05-07	Africa|hCoV-19/Gambia/NPHL-2037/2020|EPI ISL 561241|B.1.1|Gambia|2020-07-15	0.0003697491	Africa
Africa|hCoV-19/DRC/6398/2020|EPI ISL 513618|B.1.1.275|Democratic Republic of the Congo|2020-05-07	Africa|hCoV-19/Gambia/NPHL-2037/2020|EPI ISL 561241|B.1.1|Gambia|2020-07-15	0.0002688687	Africa
Africa|hCoV-19/DRC/6724/2020|EPI ISL 495634|B.1|Democratic Republic of the Congo|2020-05-11	Africa|hCoV-19/Gambia/NPHL-2037/2020|EPI ISL 561241|B.1.1|Gambia|2020-07-15	0.0004089886	Africa
Africa|hCoV-19/DRC/6743/2020|EPI ISL 495635|B.1.149|Democratic Republic of the Congo|2020-05-11	Africa|hCoV-19/Gambia/NPHL-2037/2020|EPI ISL 561241|B.1.1|Gambia|2020-07-15	0.0004242248	Africa
Africa|hCoV-19/DRC/6783/2020|EPI ISL 496501|B.1.149|Democratic Republic of the Congo|2020-05-11	Africa|hCoV-19/Gambia/NPHL-2037/2020|EPI ISL 561241|B.1.1|Gambia|2020-07-15	0.0004568207	Africa
Africa|hCoV-19/DRC/6784/2020|EPI ISL 495636|B.1|Democratic Republic of the Congo|2020-05-11	Africa|hCoV-19/Gambia/NPHL-2037/2020|EPI ISL 561241|B.1.1|Gambia|2020-07-15	0.0003742493	Africa
Africa|hCoV-19/DRC/6786/2020|EPI ISL 495637|B.1.178|Democratic Republic of the Congo|2020-05-11	Africa|hCoV-19/Gambia/NPHL-2037/2020|EPI ISL 561241|B.1.1|Gambia|2020-07-15	0.0004775195	Africa
Africa|hCoV-19/DRC/6791/2020|EPI ISL 495638|B.1.178|Democratic Republic of the Congo|2020-05-11	Africa|hCoV-19/Gambia/NPHL-2037/2020|EPI ISL 561241|B.1.1|Gambia|2020-07-15	0.0004450713	Africa
Africa|hCoV-19/DRC/6792/2020|EPI ISL 495639|B.1|Democratic Republic of the Congo|2020-05-11	Africa|hCoV-19/Gambia/NPHL-2037/2020|EPI ISL 561241|B.1.1|Gambia|2020-07-15	0.0004277538	Africa
Africa|hCoV-19/DRC/6801/2020|EPI ISL 514111|B.1|Democratic Republic of the Congo|2020-05-11	Africa|hCoV-19/Gambia/NPHL-2037/2020|EPI ISL 561241|B.1.1|Gambia|2020-07-15	0.0006191496	Africa
Africa|hCoV-19/DRC/6853/2020|EPI ISL 496502|B.1.214|Democratic Republic of the Congo|2020-05-11	Africa|hCoV-19/Gambia/NPHL-2037/2020|EPI ISL 561241|B.1.1|Gambia|2020-07-15	0.0004154165	Africa
Africa|hCoV-19/DRC/6854/2020|EPI ISL 496503|B.1|Democratic Republic of the Congo|2020-05-11	Africa|hCoV-19/Gambia/NPHL-2037/2020|EPI ISL 561241|B.1.1|Gambia|2020-07-15	0.0005993034	Africa
Africa|hCoV-19/DRC/6875/2020|EPI ISL 496504|B.1|Democratic Republic of the Congo|2020-05-11	Africa|hCoV-19/Gambia/NPHL-2037/2020|EPI ISL 561241|B.1.1|Gambia|2020-07-15	0.0004090081	Africa
Africa|hCoV-19/DRC/7042/2020|EPI ISL 513592|B.1.214|Democratic Republic of the Congo|2020-05-12	Africa|hCoV-19/Gambia/NPHL-2037/2020|EPI ISL 561241|B.1.1|Gambia|2020-07-15	0.0004418921	Africa
Africa|hCoV-19/DRC/7061/2020|EPI ISL 513593|B.1|Democratic Republic of the Congo|2020-05-12	Africa|hCoV-19/Gambia/NPHL-2037/2020|EPI ISL 561241|B.1.1|Gambia|2020-07-15	0.0003874909	Africa
Africa|hCoV-19/DRC/7140/2020|EPI ISL 513594|B.1.214|Democratic Republic of the Congo|2020-05-12	Africa|hCoV-19/Gambia/NPHL-2037/2020|EPI ISL 561241|B.1.1|Gambia|2020-07-15	0.0005528745	Africa
Africa|hCoV-19/DRC/7200/2020|EPI ISL 514112|B.1|Democratic Republic of the Congo|2020-05-13	Africa|hCoV-19/Gambia/NPHL-2037/2020|EPI ISL 561241|B.1.1|Gambia|2020-07-15	0.0005425944	Africa
Africa|hCoV-19/DRC/7211/2020|EPI ISL 514122|B.1.149|Democratic Republic of the Congo|2020-05-13	Africa|hCoV-19/Gambia/NPHL-2037/2020|EPI ISL 561241|B.1.1|Gambia|2020-07-15	0.0005105711	Africa
Africa|hCoV-19/DRC/7248/2020|EPI ISL 514123|B.1|Democratic Republic of the Congo|2020-05-13	Africa|hCoV-19/Gambia/NPHL-2037/2020|EPI ISL 561241|B.1.1|Gambia|2020-07-15	0.0004175640	Africa
Africa|hCoV-19/DRC/7255/2020|EPI ISL 514124|B.1.149|Democratic Republic of the Congo|2020-05-13	Africa|hCoV-19/Gambia/NPHL-2037/2020|EPI ISL 561241|B.1.1|Gambia|2020-07-15	0.0005492101	Africa
Africa|hCoV-19/DRC/73/2020|EPI ISL 417941|B.1.178|Democratic Republic of the Congo|2020-03-18	Africa|hCoV-19/Gambia/NPHL-2037/2020|EPI ISL 561241|B.1.1|Gambia|2020-07-15	0.0003397575	Africa
Africa|hCoV-19/DRC/7386/2020|EPI ISL 513595|B.1.5|Democratic Republic of the Congo|2020-05-14	Africa|hCoV-19/Gambia/NPHL-2037/2020|EPI ISL 561241|B.1.1|Gambia|2020-07-15	0.0003499766	Africa
Africa|hCoV-19/DRC/7430/2020|EPI ISL 496517|B.1.1.1|Democratic Republic of the Congo|2020-05-14	Africa|hCoV-19/Gambia/NPHL-2037/2020|EPI ISL 561241|B.1.1|Gambia|2020-07-15	0.0005378242	Africa
Africa|hCoV-19/DRC/7434/2020|EPI ISL 513621|B.1.1.1|Democratic Republic of the Congo|2020-05-14	Africa|hCoV-19/Gambia/NPHL-2037/2020|EPI ISL 561241|B.1.1|Gambia|2020-07-15	0.0005226842	Africa
Africa|hCoV-19/DRC/7471/2020|EPI ISL 513596|B.1.214|Democratic Republic of the Congo|2020-05-14	Africa|hCoV-19/Gambia/NPHL-2037/2020|EPI ISL 561241|B.1.1|Gambia|2020-07-15	0.0004449648	Africa
Africa|hCoV-19/DRC/7488/2020|EPI ISL 514113|B.1.1|Democratic Republic of the Congo|2020-05-14	Africa|hCoV-19/Gambia/NPHL-2037/2020|EPI ISL 561241|B.1.1|Gambia|2020-07-15	0.0002043974	Africa
Africa|hCoV-19/DRC/7713/2020|EPI ISL 495640|B.1|Democratic Republic of the Congo|2020-05-14	Africa|hCoV-19/Gambia/NPHL-2037/2020|EPI ISL 561241|B.1.1|Gambia|2020-07-15	0.0006288286	Africa
Africa|hCoV-19/DRC/7864/2020|EPI ISL 496505|B.1.214|Democratic Republic of the Congo|2020-05-15	Africa|hCoV-19/Gambia/NPHL-2037/2020|EPI ISL 561241|B.1.1|Gambia|2020-07-15	0.0005206670	Africa
Africa|hCoV-19/DRC/7920/2020|EPI ISL 495641|B.1|Democratic Republic of the Congo|2020-05-15	Africa|hCoV-19/Gambia/NPHL-2037/2020|EPI ISL 561241|B.1.1|Gambia|2020-07-15	0.0005458700	Africa
Africa|hCoV-19/DRC/80/2020|EPI ISL 417942|B.1.178|Democratic Republic of the Congo|2020-03-18	Africa|hCoV-19/Gambia/NPHL-2037/2020|EPI ISL 561241|B.1.1|Gambia|2020-07-15	0.0003375902	Africa
Africa|hCoV-19/DRC/8018/2020|EPI ISL 514125|B.1.5|Democratic Republic of the Congo|2020-05-15	Africa|hCoV-19/Gambia/NPHL-2037/2020|EPI ISL 561241|B.1.1|Gambia|2020-07-15	0.0005295868	Africa
Africa|hCoV-19/DRC/81/2020|EPI ISL 417944|B.1.9|Democratic Republic of the Congo|2020-03-18	Africa|hCoV-19/Gambia/NPHL-2037/2020|EPI ISL 561241|B.1.1|Gambia|2020-07-15	0.0004402801	Africa
Africa|hCoV-19/DRC/82/2020|EPI ISL 417946|B.1.5|Democratic Republic of the Congo|2020-03-18	Africa|hCoV-19/Gambia/NPHL-2037/2020|EPI ISL 561241|B.1.1|Gambia|2020-07-15	0.0003024907	Africa
Africa|hCoV-19/DRC/94/2020|EPI ISL 417947|B.1|Democratic Republic of the Congo|2020-03-19	Africa|hCoV-19/Gambia/NPHL-2037/2020|EPI ISL 561241|B.1.1|Gambia|2020-07-15	0.0003362576	Africa
Africa|hCoV-19/DRC/998/2020|EPI ISL 429254|B.1|Democratic Republic of the Congo|2020-04-03	Africa|hCoV-19/Gambia/NPHL-2037/2020|EPI ISL 561241|B.1.1|Gambia|2020-07-15	0.0004253176	Africa
Africa|hCoV-19/DRC/KN-0038/2020|EPI ISL 417434|B.1.128|Democratic Republic of the Congo|2020-03-14	Africa|hCoV-19/Gambia/NPHL-2037/2020|EPI ISL 561241|B.1.1|Gambia|2020-07-15	0.0004234528	Africa
Africa|hCoV-19/DRC/KN-0054/2020|EPI ISL 417437|B.1.178|Democratic Republic of the Congo|2020-03-17	Africa|hCoV-19/Gambia/NPHL-2037/2020|EPI ISL 561241|B.1.1|Gambia|2020-07-15	0.0003701732	Africa
Africa|hCoV-19/DRC/KN-0058/2020|EPI ISL 417438|B.1|Democratic Republic of the Congo|2020-03-17	Africa|hCoV-19/Gambia/NPHL-2037/2020|EPI ISL 561241|B.1.1|Gambia|2020-07-15	0.0003391768	Africa
Africa|hCoV-19/DRC/KN-0060/2020|EPI ISL 417440|B.1|Democratic Republic of the Congo|2020-03-17	Africa|hCoV-19/Gambia/NPHL-2037/2020|EPI ISL 561241|B.1.1|Gambia|2020-07-15	0.0003704676	Africa
Africa|hCoV-19/DRC/KN-0070/2020|EPI ISL 417441|B.1.178|Democratic Republic of the Congo|2020-03-17	Africa|hCoV-19/Gambia/NPHL-2037/2020|EPI ISL 561241|B.1.1|Gambia|2020-07-15	0.0003442598	Africa
Africa|hCoV-19/DRC/KN-0072/2020|EPI ISL 417442|B.1.178|Democratic Republic of the Congo|2020-03-18	Africa|hCoV-19/Gambia/NPHL-2037/2020|EPI ISL 561241|B.1.1|Gambia|2020-07-15	0.0003378409	Africa
Africa|hCoV-19/DRC/KN-13/2020|EPI ISL 414647|B.1|Democratic Republic of the Congo|2020-03-09	Africa|hCoV-19/Gambia/NPHL-2037/2020|EPI ISL 561241|B.1.1|Gambia|2020-07-15	0.0003469899	Africa
Africa|hCoV-19/Egypt/Army-MCL001/2020|EPI ISL 510526|B.1|Egypt|2020-06-01	Africa|hCoV-19/Gambia/NPHL-2037/2020|EPI ISL 561241|B.1.1|Gambia|2020-07-15	0.0004706403	Africa
Africa|hCoV-19/Egypt/C-CU001a-S1/2020|EPI ISL 529031|B.1.255|Egypt|2020-05-19	Africa|hCoV-19/Gambia/NPHL-2037/2020|EPI ISL 561241|B.1.1|Gambia|2020-07-15	0.0005043713	Africa
Africa|hCoV-19/Egypt/C-CU002b-S3/2020|EPI ISL 529032|B.1.1.1|Egypt|2020-06-19	Africa|hCoV-19/Gambia/NPHL-2037/2020|EPI ISL 561241|B.1.1|Gambia|2020-07-15	0.0005378712	Africa
Africa|hCoV-19/Egypt/C-VSVRI-SERVAC/2020|EPI ISL 528386|B.1.255|Egypt|2020-08-22	Africa|hCoV-19/Gambia/NPHL-2037/2020|EPI ISL 561241|B.1.1|Gambia|2020-07-15	0.0003361559	Africa
Africa|hCoV-19/Egypt/CUNCI-7I028/2020|EPI ISL 524426|B.1.255|Egypt|2020-07-19	Africa|hCoV-19/Gambia/NPHL-2037/2020|EPI ISL 561241|B.1.1|Gambia|2020-07-15	0.0003361559	Africa
Africa|hCoV-19/Egypt/CUNCI-HGC002/2020|EPI ISL 468045|B.1|Egypt|2020-05-02	Africa|hCoV-19/Gambia/NPHL-2037/2020|EPI ISL 561241|B.1.1|Gambia|2020-07-15	0.0003364579	Africa
Africa|hCoV-19/Egypt/CUNCI-HGC004/2020|EPI ISL 468048|B.1|Egypt|2020-05-02	Africa|hCoV-19/Gambia/NPHL-2037/2020|EPI ISL 561241|B.1.1|Gambia|2020-07-15	0.0003363674	Africa
Africa|hCoV-19/Egypt/CUNCI-HGC005/2020|EPI ISL 468052|B.1|Egypt|2020-05-02	Africa|hCoV-19/Gambia/NPHL-2037/2020|EPI ISL 561241|B.1.1|Gambia|2020-07-15	0.0004036788	Africa
Africa|hCoV-19/Egypt/CUNCI-HGC006/2020|EPI ISL 468050|B.1|Egypt|2020-05-02	Africa|hCoV-19/Gambia/NPHL-2037/2020|EPI ISL 561241|B.1.1|Gambia|2020-07-15	0.0004036028	Africa
Africa|hCoV-19/Egypt/CUNCI-HGC007-2/2020|EPI ISL 468054|B.1|Egypt|2020-05-02	Africa|hCoV-19/Gambia/NPHL-2037/2020|EPI ISL 561241|B.1.1|Gambia|2020-07-15	0.0004371674	Africa
Africa|hCoV-19/Egypt/CUNCI-HGC007/2020|EPI ISL 468046|B.1|Egypt|2020-05-02	Africa|hCoV-19/Gambia/NPHL-2037/2020|EPI ISL 561241|B.1.1|Gambia|2020-07-15	0.0004036707	Africa
Africa|hCoV-19/Egypt/CUNCI-HGC008/2020|EPI ISL 468044|B.1|Egypt|2020-05-02	Africa|hCoV-19/Gambia/NPHL-2037/2020|EPI ISL 561241|B.1.1|Gambia|2020-07-15	0.0004036843	Africa
Africa|hCoV-19/Egypt/CUNCI-HGC009/2020|EPI ISL 468053|B.1|Egypt|2020-05-02	Africa|hCoV-19/Gambia/NPHL-2037/2020|EPI ISL 561241|B.1.1|Gambia|2020-07-15	0.0003365031	Africa
Africa|hCoV-19/Egypt/CUNCI-HGC010/2020|EPI ISL 468055|B.1.247|Egypt|2020-05-02	Africa|hCoV-19/Gambia/NPHL-2037/2020|EPI ISL 561241|B.1.1|Gambia|2020-07-15	0.0005719225	Africa
Africa|hCoV-19/Egypt/CUNCI-HGC011/2020|EPI ISL 468059|B.1|Egypt|2020-05-02	Africa|hCoV-19/Gambia/NPHL-2037/2020|EPI ISL 561241|B.1.1|Gambia|2020-07-15	0.0004037074	Africa
Africa|hCoV-19/Egypt/CUNCI-HGC012/2020|EPI ISL 468051|B.1.255|Egypt|2020-05-02	Africa|hCoV-19/Gambia/NPHL-2037/2020|EPI ISL 561241|B.1.1|Gambia|2020-07-15	0.0005382892	Africa
Africa|hCoV-19/Egypt/CUNCI-HGC013/2020|EPI ISL 468047|B.1.201|Egypt|2020-05-02	Africa|hCoV-19/Gambia/NPHL-2037/2020|EPI ISL 561241|B.1.1|Gambia|2020-07-15	0.0004709888	Africa
Africa|hCoV-19/Egypt/CUNCI-HGC014/2020|EPI ISL 468060|B.1.5|Egypt|2020-05-02	Africa|hCoV-19/Gambia/NPHL-2037/2020|EPI ISL 561241|B.1.1|Gambia|2020-07-15	0.0002691283	Africa
Africa|hCoV-19/Egypt/CUNCI-HGC015/2020|EPI ISL 468056|B.1|Egypt|2020-05-02	Africa|hCoV-19/Gambia/NPHL-2037/2020|EPI ISL 561241|B.1.1|Gambia|2020-07-15	0.0002691192	Africa
Africa|hCoV-19/Egypt/CUNCI-HGC016/2020|EPI ISL 468058|B.1|Egypt|2020-05-02	Africa|hCoV-19/Gambia/NPHL-2037/2020|EPI ISL 561241|B.1.1|Gambia|2020-07-15	0.0004044733	Africa
Africa|hCoV-19/Egypt/CUNCI-HGC021/2020|EPI ISL 468061|B.1|Egypt|2020-05-02	Africa|hCoV-19/Gambia/NPHL-2037/2020|EPI ISL 561241|B.1.1|Gambia|2020-07-15	0.0004042730	Africa
Africa|hCoV-19/Egypt/CUNCI-HGC023/2020|EPI ISL 468057|B.1.5|Egypt|2020-05-02	Africa|hCoV-19/Gambia/NPHL-2037/2020|EPI ISL 561241|B.1.1|Gambia|2020-07-15	0.0003028029	Africa
Africa|hCoV-19/Egypt/CUNCI-HGC028/2020|EPI ISL 468062|B.1|Egypt|2020-05-02	Africa|hCoV-19/Gambia/NPHL-2037/2020|EPI ISL 561241|B.1.1|Gambia|2020-07-15	0.0004718139	Africa
Africa|hCoV-19/Egypt/CUNCI-HGC3I011/2020|EPI ISL 479697|B.1|Egypt|2020-06-02	Africa|hCoV-19/Gambia/NPHL-2037/2020|EPI ISL 561241|B.1.1|Gambia|2020-07-15	0.0004034088	Africa
Africa|hCoV-19/Egypt/CUNCI-HGC3I012/2020|EPI ISL 479693|B.1.255|Egypt|2020-06-02	Africa|hCoV-19/Gambia/NPHL-2037/2020|EPI ISL 561241|B.1.1|Gambia|2020-07-15	0.0005378912	Africa
Africa|hCoV-19/Egypt/CUNCI-HGC3I013/2020|EPI ISL 479694|B.1.201|Egypt|2020-06-02	Africa|hCoV-19/Gambia/NPHL-2037/2020|EPI ISL 561241|B.1.1|Gambia|2020-07-15	0.0004706405	Africa
Africa|hCoV-19/Egypt/CUNCI-HGC3I014/2020|EPI ISL 479696|B.1.5|Egypt|2020-06-02	Africa|hCoV-19/Gambia/NPHL-2037/2020|EPI ISL 561241|B.1.1|Gambia|2020-07-15	0.0002689202	Africa
Africa|hCoV-19/Egypt/CUNCI-HGC3I02/2020|EPI ISL 479686|B.1|Egypt|2020-06-02	Africa|hCoV-19/Gambia/NPHL-2037/2020|EPI ISL 561241|B.1.1|Gambia|2020-07-15	0.0003698038	Africa
Africa|hCoV-19/Egypt/CUNCI-HGC3I023/2020|EPI ISL 479695|B.1.5|Egypt|2020-06-02	Africa|hCoV-19/Gambia/NPHL-2037/2020|EPI ISL 561241|B.1.1|Gambia|2020-07-15	0.0003025790	Africa
Africa|hCoV-19/Egypt/CUNCI-HGC3I025/2020|EPI ISL 479691|B.1|Egypt|2020-06-02	Africa|hCoV-19/Gambia/NPHL-2037/2020|EPI ISL 561241|B.1.1|Gambia|2020-07-15	0.0004370776	Africa
Africa|hCoV-19/Egypt/CUNCI-HGC3I03/2020|EPI ISL 479687|B.1|Egypt|2020-06-02	Africa|hCoV-19/Gambia/NPHL-2037/2020|EPI ISL 561241|B.1.1|Gambia|2020-07-15	0.0004033723	Africa
Africa|hCoV-19/Egypt/CUNCI-HGC3I05/2020|EPI ISL 479690|B.1|Egypt|2020-06-02	Africa|hCoV-19/Gambia/NPHL-2037/2020|EPI ISL 561241|B.1.1|Gambia|2020-07-15	0.0004033803	Africa
Africa|hCoV-19/Egypt/CUNCI-HGC3I06/2020|EPI ISL 479688|B.1|Egypt|2020-06-02	Africa|hCoV-19/Gambia/NPHL-2037/2020|EPI ISL 561241|B.1.1|Gambia|2020-07-15	0.0004033858	Africa
Africa|hCoV-19/Egypt/CUNCI-HGC3I08/2020|EPI ISL 479698|B.1|Egypt|2020-06-02	Africa|hCoV-19/Gambia/NPHL-2037/2020|EPI ISL 561241|B.1.1|Gambia|2020-07-15	0.0004033858	Africa
Africa|hCoV-19/Egypt/CUNCI-HGC3I09/2020|EPI ISL 479692|B.1|Egypt|2020-06-02	Africa|hCoV-19/Gambia/NPHL-2037/2020|EPI ISL 561241|B.1.1|Gambia|2020-07-15	0.0003362543	Africa
Africa|hCoV-19/Egypt/CUNCI-HGC4I003/2020|EPI ISL 479699|B.1.1.247|Egypt|2020-06-02	Africa|hCoV-19/Gambia/NPHL-2037/2020|EPI ISL 561241|B.1.1|Gambia|2020-07-15	0.0003361221	Africa
Africa|hCoV-19/Egypt/CUNCI-HGC4I004/2020|EPI ISL 479700|B.1.1.296|Egypt|2020-06-02	Africa|hCoV-19/Gambia/NPHL-2037/2020|EPI ISL 561241|B.1.1|Gambia|2020-07-15	0.0002352475	Africa
Africa|hCoV-19/Egypt/CUNCI-HGC4I015/2020|EPI ISL 479728|B.1.1.123|Egypt|2020-06-02	Africa|hCoV-19/Gambia/NPHL-2037/2020|EPI ISL 561241|B.1.1|Gambia|2020-07-15	0.0002689102	Africa
Africa|hCoV-19/Egypt/CUNCI-HGC4I022/2020|EPI ISL 479705|B.1.1|Egypt|2020-06-02	Africa|hCoV-19/Gambia/NPHL-2037/2020|EPI ISL 561241|B.1.1|Gambia|2020-07-15	0.0004370233	Africa
Africa|hCoV-19/Egypt/CUNCI-HGC4I023/2020|EPI ISL 479729|B.1.1.247|Egypt|2020-06-02	Africa|hCoV-19/Gambia/NPHL-2037/2020|EPI ISL 561241|B.1.1|Gambia|2020-07-15	0.0002016908	Africa
Africa|hCoV-19/Egypt/CUNCI-HGC4I025/2020|EPI ISL 479706|B.1.255|Egypt|2020-06-02	Africa|hCoV-19/Gambia/NPHL-2037/2020|EPI ISL 561241|B.1.1|Gambia|2020-07-15	0.0004706452	Africa
Africa|hCoV-19/Egypt/CUNCI-HGC4I026/2020|EPI ISL 479702|B.1|Egypt|2020-06-02	Africa|hCoV-19/Gambia/NPHL-2037/2020|EPI ISL 561241|B.1.1|Gambia|2020-07-15	0.0005384033	Africa
Africa|hCoV-19/Egypt/CUNCI-HGC4I029/2020|EPI ISL 479701|B.1.1.1|Egypt|2020-06-02	Africa|hCoV-19/Gambia/NPHL-2037/2020|EPI ISL 561241|B.1.1|Gambia|2020-07-15	0.0004706453	Africa
Africa|hCoV-19/Egypt/CUNCI-HGC4I030/2020|EPI ISL 479703|B.1|Egypt|2020-06-02	Africa|hCoV-19/Gambia/NPHL-2037/2020|EPI ISL 561241|B.1.1|Gambia|2020-07-15	0.0004706311	Africa
Africa|hCoV-19/Egypt/CUNCI-HGC4I031/2020|EPI ISL 479707|B.1.1.1|Egypt|2020-06-02	Africa|hCoV-19/Gambia/NPHL-2037/2020|EPI ISL 561241|B.1.1|Gambia|2020-07-15	0.0005378893	Africa
Africa|hCoV-19/Egypt/CUNCI-HGC4I032/2020|EPI ISL 479709|B.1.1|Egypt|2020-06-02	Africa|hCoV-19/Gambia/NPHL-2037/2020|EPI ISL 561241|B.1.1|Gambia|2020-07-15	0.0002354532	Africa
Africa|hCoV-19/Egypt/CUNCI-HGC4I033/2020|EPI ISL 479704|B.1|Egypt|2020-06-02	Africa|hCoV-19/Gambia/NPHL-2037/2020|EPI ISL 561241|B.1.1|Gambia|2020-07-15	0.0003698287	Africa
Africa|hCoV-19/Egypt/CUNCI-HGC4I034/2020|EPI ISL 479708|B.1.255|Egypt|2020-06-02	Africa|hCoV-19/Gambia/NPHL-2037/2020|EPI ISL 561241|B.1.1|Gambia|2020-07-15	0.0003361220	Africa
Africa|hCoV-19/Egypt/CUNCI-HGC5I001/2020|EPI ISL 479710|B.1.1|Egypt|2020-06-02	Africa|hCoV-19/Gambia/NPHL-2037/2020|EPI ISL 561241|B.1.1|Gambia|2020-07-15	0.0001344719	Africa
Africa|hCoV-19/Egypt/CUNCI-HGC5I003/2020|EPI ISL 479711|B.1|Egypt|2020-06-02	Africa|hCoV-19/Gambia/NPHL-2037/2020|EPI ISL 561241|B.1.1|Gambia|2020-07-15	0.0003361593	Africa
Africa|hCoV-19/Egypt/CUNCI-HGC5I010/2020|EPI ISL 479730|B.1.1|Egypt|2020-06-02	Africa|hCoV-19/Gambia/NPHL-2037/2020|EPI ISL 561241|B.1.1|Gambia|2020-07-15	0.0002353503	Africa
Africa|hCoV-19/Egypt/CUNCI-HGC5I011/2020|EPI ISL 479712|B.1.1|Egypt|2020-06-02	Africa|hCoV-19/Gambia/NPHL-2037/2020|EPI ISL 561241|B.1.1|Gambia|2020-07-15	0.0001344538	Africa
Africa|hCoV-19/Egypt/CUNCI-HGC5I012/2020|EPI ISL 479713|B.1.1|Egypt|2020-06-02	Africa|hCoV-19/Gambia/NPHL-2037/2020|EPI ISL 561241|B.1.1|Gambia|2020-07-15	0.0002016434	Africa
Africa|hCoV-19/Egypt/CUNCI-HGC5I014/2020|EPI ISL 479714|B.1.255|Egypt|2020-06-02	Africa|hCoV-19/Gambia/NPHL-2037/2020|EPI ISL 561241|B.1.1|Gambia|2020-07-15	0.0004706610	Africa
Africa|hCoV-19/Egypt/CUNCI-HGC5I015/2020|EPI ISL 475722|B.1.255|Egypt|2020-05-02	Africa|hCoV-19/Gambia/NPHL-2037/2020|EPI ISL 561241|B.1.1|Gambia|2020-07-15	0.0005381732	Africa
Africa|hCoV-19/Egypt/CUNCI-HGC5I016/2020|EPI ISL 479731|B.1|Egypt|2020-06-02	Africa|hCoV-19/Gambia/NPHL-2037/2020|EPI ISL 561241|B.1.1|Gambia|2020-07-15	0.0003698001	Africa
Africa|hCoV-19/Egypt/CUNCI-HGC5I022/2020|EPI ISL 479715|B.1.1|Egypt|2020-06-02	Africa|hCoV-19/Gambia/NPHL-2037/2020|EPI ISL 561241|B.1.1|Gambia|2020-07-15	0.0002352633	Africa
Africa|hCoV-19/Egypt/CUNCI-HGC5I025/2020|EPI ISL 479716|A|Egypt|2020-06-02	Africa|hCoV-19/Gambia/NPHL-2037/2020|EPI ISL 561241|B.1.1|Gambia|2020-07-15	0.0003031425	Africa
Africa|hCoV-19/Egypt/CUNCI-HGC5I026/2020|EPI ISL 479735|B.1.5|Egypt|2020-06-02	Africa|hCoV-19/Gambia/NPHL-2037/2020|EPI ISL 561241|B.1.1|Gambia|2020-07-15	0.0004708714	Africa
Africa|hCoV-19/Egypt/CUNCI-HGC5I029/2020|EPI ISL 479734|B.1|Egypt|2020-06-02	Africa|hCoV-19/Gambia/NPHL-2037/2020|EPI ISL 561241|B.1.1|Gambia|2020-07-15	0.0003698536	Africa
Africa|hCoV-19/Egypt/CUNCI-HGC5I030/2020|EPI ISL 479721|B.1.5|Egypt|2020-06-02	Africa|hCoV-19/Gambia/NPHL-2037/2020|EPI ISL 561241|B.1.1|Gambia|2020-07-15	0.0002689564	Africa
Africa|hCoV-19/Egypt/CUNCI-HGC5I033/2020|EPI ISL 479717|B.1.5|Egypt|2020-06-02	Africa|hCoV-19/Gambia/NPHL-2037/2020|EPI ISL 561241|B.1.1|Gambia|2020-07-15	0.0002017227	Africa
Africa|hCoV-19/Egypt/CUNCI-HGC5I034/2020|EPI ISL 479720|B.1.5|Egypt|2020-06-02	Africa|hCoV-19/Gambia/NPHL-2037/2020|EPI ISL 561241|B.1.1|Gambia|2020-07-15	0.0002352609	Africa
Africa|hCoV-19/Egypt/CUNCI-HGC6I002/2020|EPI ISL 479719|B.1.1.1|Egypt|2020-06-02	Africa|hCoV-19/Gambia/NPHL-2037/2020|EPI ISL 561241|B.1.1|Gambia|2020-07-15	0.0004369896	Africa
Africa|hCoV-19/Egypt/CUNCI-HGC6I003/2020|EPI ISL 479718|B.1.5|Egypt|2020-06-02	Africa|hCoV-19/Gambia/NPHL-2037/2020|EPI ISL 561241|B.1.1|Gambia|2020-07-15	0.0003025210	Africa
Africa|hCoV-19/Egypt/CUNCI-HGC6I007/2020|EPI ISL 479722|B.1|Egypt|2020-06-02	Africa|hCoV-19/Gambia/NPHL-2037/2020|EPI ISL 561241|B.1.1|Gambia|2020-07-15	0.0003026095	Africa
Africa|hCoV-19/Egypt/CUNCI-HGC6I010/2020|EPI ISL 478672|B.1|Egypt|2020-06-02	Africa|hCoV-19/Gambia/NPHL-2037/2020|EPI ISL 561241|B.1.1|Gambia|2020-07-15	0.0004706089	Africa
Africa|hCoV-19/Egypt/CUNCI-HGC6I011/2020|EPI ISL 479727|A|Egypt|2020-06-02	Africa|hCoV-19/Gambia/NPHL-2037/2020|EPI ISL 561241|B.1.1|Gambia|2020-07-15	0.0008071110	Africa
Africa|hCoV-19/Egypt/CUNCI-HGC6I015/2020|EPI ISL 479725|B.1.1|Egypt|2020-06-02	Africa|hCoV-19/Gambia/NPHL-2037/2020|EPI ISL 561241|B.1.1|Gambia|2020-07-15	0.0003360962	Africa
Africa|hCoV-19/Egypt/CUNCI-HGC6I016/2020|EPI ISL 475723|B.1.247|Egypt|2020-06-02	Africa|hCoV-19/Gambia/NPHL-2037/2020|EPI ISL 561241|B.1.1|Gambia|2020-07-15	0.0005720208	Africa
Africa|hCoV-19/Egypt/CUNCI-HGC6I024/2020|EPI ISL 479732|B.1.1.247|Egypt|2020-06-02	Africa|hCoV-19/Gambia/NPHL-2037/2020|EPI ISL 561241|B.1.1|Gambia|2020-07-15	0.0002355142	Africa
Africa|hCoV-19/Egypt/CUNCI-HGC6I026/2020|EPI ISL 479724|B.1.1.1|Egypt|2020-06-02	Africa|hCoV-19/Gambia/NPHL-2037/2020|EPI ISL 561241|B.1.1|Gambia|2020-07-15	0.0004706136	Africa
Africa|hCoV-19/Egypt/CUNCI-HGC6I029/2020|EPI ISL 477161|B.1.255|Egypt|2020-06-02	Africa|hCoV-19/Gambia/NPHL-2037/2020|EPI ISL 561241|B.1.1|Gambia|2020-07-15	0.0004706294	Africa
Africa|hCoV-19/Egypt/CUNCI-HGC6I031/2020|EPI ISL 475724|B.1.1.1|Egypt|2020-06-02	Africa|hCoV-19/Gambia/NPHL-2037/2020|EPI ISL 561241|B.1.1|Gambia|2020-07-15	0.0004372584	Africa
Africa|hCoV-19/Egypt/CUNCI-HGC6I032/2020|EPI ISL 479733|B.1.1.1|Egypt|2020-06-02	Africa|hCoV-19/Gambia/NPHL-2037/2020|EPI ISL 561241|B.1.1|Gambia|2020-07-15	0.0004370483	Africa
Africa|hCoV-19/Egypt/CUNCI-HGC6I033/2020|EPI ISL 479723|B.1.1.1|Egypt|2020-06-02	Africa|hCoV-19/Gambia/NPHL-2037/2020|EPI ISL 561241|B.1.1|Gambia|2020-07-15	0.0004370292	Africa
Africa|hCoV-19/Egypt/CUNCI-HGC7I01/2020|EPI ISL 529141|B.1|Egypt|2020-07-19	Africa|hCoV-19/Gambia/NPHL-2037/2020|EPI ISL 561241|B.1.1|Gambia|2020-07-15	0.0005043288	Africa
Africa|hCoV-19/Egypt/CUNCI-HGC7I02/2020|EPI ISL 529142|A|Egypt|2020-07-19	Africa|hCoV-19/Gambia/NPHL-2037/2020|EPI ISL 561241|B.1.1|Gambia|2020-07-15	0.0007735177	Africa
Africa|hCoV-19/Egypt/CUNCI-HGC7I07/2020|EPI ISL 529145|B.1|Egypt|2020-07-19	Africa|hCoV-19/Gambia/NPHL-2037/2020|EPI ISL 561241|B.1.1|Gambia|2020-07-15	0.0004707085	Africa
Africa|hCoV-19/Egypt/EGY-020/2020|EPI ISL 526975|B.1|Egypt|2020-08-14	Africa|hCoV-19/Gambia/NPHL-2037/2020|EPI ISL 561241|B.1.1|Gambia|2020-07-15	0.0004706405	Africa
Africa|hCoV-19/Egypt/EGY-041/2020|EPI ISL 526997|B.1|Egypt|2020-08-22	Africa|hCoV-19/Gambia/NPHL-2037/2020|EPI ISL 561241|B.1.1|Gambia|2020-07-15	0.0004706405	Africa
Africa|hCoV-19/Egypt/EGY-S031/2020|EPI ISL 526986|B.1|Egypt|2020-08-17	Africa|hCoV-19/Gambia/NPHL-2037/2020|EPI ISL 561241|B.1.1|Gambia|2020-07-15	0.0004706405	Africa
Africa|hCoV-19/Egypt/HCoV2-Egy-002/2020|EPI ISL 510532|B.1|Egypt|2020-06-02	Africa|hCoV-19/Gambia/NPHL-2037/2020|EPI ISL 561241|B.1.1|Gambia|2020-07-15	0.0004706405	Africa
Africa|hCoV-19/Egypt/MASRI-005/2020|EPI ISL 482759|B.1|Egypt|2020-04-30	Africa|hCoV-19/Gambia/NPHL-2037/2020|EPI ISL 561241|B.1.1|Gambia|2020-07-15	0.0003361153	Africa
Africa|hCoV-19/Egypt/MASRI-007/2020|EPI ISL 482760|B.1|Egypt|2020-04-28	Africa|hCoV-19/Gambia/NPHL-2037/2020|EPI ISL 561241|B.1.1|Gambia|2020-07-15	0.0004036204	Africa
Africa|hCoV-19/Egypt/MASRI-008/2020|EPI ISL 482761|B.1|Egypt|2020-04-30	Africa|hCoV-19/Gambia/NPHL-2037/2020|EPI ISL 561241|B.1.1|Gambia|2020-07-15	0.0003381299	Africa
Africa|hCoV-19/Egypt/MASRI-009/2020|EPI ISL 483035|A|Egypt|2020-04-30	Africa|hCoV-19/Gambia/NPHL-2037/2020|EPI ISL 561241|B.1.1|Gambia|2020-07-15	0.0006388232	Africa
Africa|hCoV-19/Egypt/MASRI-011/2020|EPI ISL 482762|B.1|Egypt|2020-05-05	Africa|hCoV-19/Gambia/NPHL-2037/2020|EPI ISL 561241|B.1.1|Gambia|2020-07-15	0.0004034441	Africa
Africa|hCoV-19/Egypt/MASRI-012/2020|EPI ISL 482763|B.1|Egypt|2020-05-05	Africa|hCoV-19/Gambia/NPHL-2037/2020|EPI ISL 561241|B.1.1|Gambia|2020-07-15	0.0003024977	Africa
Africa|hCoV-19/Egypt/MASRI-014/2020|EPI ISL 482765|B.1|Egypt|2020-04-30	Africa|hCoV-19/Gambia/NPHL-2037/2020|EPI ISL 561241|B.1.1|Gambia|2020-07-15	0.0005379924	Africa
Africa|hCoV-19/Egypt/MASRI-015/2020|EPI ISL 482766|B.1.36|Egypt|2020-05-11	Africa|hCoV-19/Gambia/NPHL-2037/2020|EPI ISL 561241|B.1.1|Gambia|2020-07-15	0.0006051845	Africa
Africa|hCoV-19/Egypt/MASRI-016/2020|EPI ISL 482767|B.1|Egypt|2020-05-11	Africa|hCoV-19/Gambia/NPHL-2037/2020|EPI ISL 561241|B.1.1|Gambia|2020-07-15	0.0005383543	Africa
Africa|hCoV-19/Egypt/MASRI-018/2020|EPI ISL 483036|A|Egypt|2020-05-10	Africa|hCoV-19/Gambia/NPHL-2037/2020|EPI ISL 561241|B.1.1|Gambia|2020-07-15	0.0007788857	Africa
Africa|hCoV-19/Egypt/MASRI-020/2020|EPI ISL 483037|B.1|Egypt|2020-05-13	Africa|hCoV-19/Gambia/NPHL-2037/2020|EPI ISL 561241|B.1.1|Gambia|2020-07-15	0.0006114194	Africa
Africa|hCoV-19/Egypt/MASRI-022/2020|EPI ISL 482768|B.1.255|Egypt|2020-05-13	Africa|hCoV-19/Gambia/NPHL-2037/2020|EPI ISL 561241|B.1.1|Gambia|2020-07-15	0.0005387561	Africa
Africa|hCoV-19/Egypt/MASRI-023/2020|EPI ISL 482769|B.1|Egypt|2020-05-11	Africa|hCoV-19/Gambia/NPHL-2037/2020|EPI ISL 561241|B.1.1|Gambia|2020-07-15	0.0003364986	Africa
Africa|hCoV-19/Egypt/MASRI-024/2020|EPI ISL 482770|B.1|Egypt|2020-05-11	Africa|hCoV-19/Gambia/NPHL-2037/2020|EPI ISL 561241|B.1.1|Gambia|2020-07-15	0.0004033763	Africa
Africa|hCoV-19/Egypt/MASRI-025/2020|EPI ISL 482771|B.1|Egypt|2020-05-10	Africa|hCoV-19/Gambia/NPHL-2037/2020|EPI ISL 561241|B.1.1|Gambia|2020-07-15	0.0005381424	Africa
Africa|hCoV-19/Egypt/MASRI-026/2020|EPI ISL 482772|B.1|Egypt|2020-05-10	Africa|hCoV-19/Gambia/NPHL-2037/2020|EPI ISL 561241|B.1.1|Gambia|2020-07-15	0.0004707132	Africa
Africa|hCoV-19/Egypt/MASRI-027/2020|EPI ISL 482773|B.1.1.123|Egypt|2020-05-08	Africa|hCoV-19/Gambia/NPHL-2037/2020|EPI ISL 561241|B.1.1|Gambia|2020-07-15	0.0002020487	Africa
Africa|hCoV-19/Egypt/MASRI-028/2020|EPI ISL 483038|B.1|Egypt|2020-05-13	Africa|hCoV-19/Gambia/NPHL-2037/2020|EPI ISL 561241|B.1.1|Gambia|2020-07-15	0.0004706359	Africa
Africa|hCoV-19/Egypt/MASRI-029/2020|EPI ISL 482774|B.1|Egypt|2020-05-13	Africa|hCoV-19/Gambia/NPHL-2037/2020|EPI ISL 561241|B.1.1|Gambia|2020-07-15	0.0004033898	Africa
Africa|hCoV-19/Egypt/MASRI-10/2020|EPI ISL 475752|B.1.255|Egypt|2020-05	Africa|hCoV-19/Gambia/NPHL-2037/2020|EPI ISL 561241|B.1.1|Gambia|2020-07-15	0.0005044136	Africa
Africa|hCoV-19/Egypt/MASRI-11/2020|EPI ISL 475753|B.1.36|Egypt|2020-05	Africa|hCoV-19/Gambia/NPHL-2037/2020|EPI ISL 561241|B.1.1|Gambia|2020-07-15	0.0006388123	Africa
Africa|hCoV-19/Egypt/MASRI-14/2020|EPI ISL 475749|B.1|Egypt|2020-05	Africa|hCoV-19/Gambia/NPHL-2037/2020|EPI ISL 561241|B.1.1|Gambia|2020-07-15	0.0003697665	Africa
Africa|hCoV-19/Egypt/MASRI-15/2020|EPI ISL 475750|B.1.1|Egypt|2020-05	Africa|hCoV-19/Gambia/NPHL-2037/2020|EPI ISL 561241|B.1.1|Gambia|2020-07-15	0.0004397563	Africa
Africa|hCoV-19/Egypt/MASRI-2/2020|EPI ISL 475745|B.1|Egypt|2020-05	Africa|hCoV-19/Gambia/NPHL-2037/2020|EPI ISL 561241|B.1.1|Gambia|2020-07-15	0.0004033626	Africa
Africa|hCoV-19/Egypt/MASRI-3/2020|EPI ISL 475746|A|Egypt|2020-05	Africa|hCoV-19/Gambia/NPHL-2037/2020|EPI ISL 561241|B.1.1|Gambia|2020-07-15	0.0006725020	Africa
Africa|hCoV-19/Egypt/MASRI-6/2020|EPI ISL 475747|B.1.255|Egypt|2020-05	Africa|hCoV-19/Gambia/NPHL-2037/2020|EPI ISL 561241|B.1.1|Gambia|2020-07-15	0.0004033628	Africa
Africa|hCoV-19/Egypt/MASRI-9/2020|EPI ISL 475751|B.1.1.1|Egypt|2020-05	Africa|hCoV-19/Gambia/NPHL-2037/2020|EPI ISL 561241|B.1.1|Gambia|2020-07-15	0.0005716670	Africa
Africa|hCoV-19/Egypt/NRC-01/2020|EPI ISL 430820|B.1|Egypt|2020-03-18	Africa|hCoV-19/Gambia/NPHL-2037/2020|EPI ISL 561241|B.1.1|Gambia|2020-07-15	0.0003712439	Africa
Africa|hCoV-19/Egypt/NRC-03/2020|EPI ISL 430819|B.1.246|Egypt|2020-03-18	Africa|hCoV-19/Gambia/NPHL-2037/2020|EPI ISL 561241|B.1.1|Gambia|2020-07-15	0.0004047269	Africa
Africa|hCoV-19/Gabon/ITM-K011/2020|EPI ISL 539573|A|Gabon|2020-03-22	Africa|hCoV-19/Gambia/NPHL-2037/2020|EPI ISL 561241|B.1.1|Gambia|2020-07-15	0.0006051745	Africa
Africa|hCoV-19/Gabon/ITM-K023/2020|EPI ISL 539574|B.1.178|Gabon|2020-03-27	Africa|hCoV-19/Gambia/NPHL-2037/2020|EPI ISL 561241|B.1.1|Gambia|2020-07-15	0.0003697343	Africa
Africa|hCoV-19/Gabon/ITM-K027/2020|EPI ISL 539575|A|Gabon|2020-03-27	Africa|hCoV-19/Gambia/NPHL-2037/2020|EPI ISL 561241|B.1.1|Gambia|2020-07-15	0.0006051603	Africa
Africa|hCoV-19/Gabon/ITM-K028/2020|EPI ISL 539576|B.1.292|Gabon|2020-03-27	Africa|hCoV-19/Gambia/NPHL-2037/2020|EPI ISL 561241|B.1.1|Gambia|2020-07-15	0.0003697417	Africa
Africa|hCoV-19/Gambia/0214/2020|EPI ISL 471158|B.1|Gambia|2020-03-29	Africa|hCoV-19/Gambia/NPHL-2037/2020|EPI ISL 561241|B.1.1|Gambia|2020-07-15	0.0002693085	Africa
Africa|hCoV-19/Gambia/0268/2020|EPI ISL 471159|B.1.1|Gambia|2020-03-21	Africa|hCoV-19/Gambia/NPHL-2037/2020|EPI ISL 561241|B.1.1|Gambia|2020-07-15	0.0001357080	Africa
Africa|hCoV-19/Gambia/0278/2020|EPI ISL 471160|B.1.1|Gambia|2020-03-20	Africa|hCoV-19/Gambia/NPHL-2037/2020|EPI ISL 561241|B.1.1|Gambia|2020-07-15	0.0001359062	Africa
Africa|hCoV-19/Gambia/0528/2020|EPI ISL 471161|B.1.1.293|Gambia|2020-04-30	Africa|hCoV-19/Gambia/NPHL-2037/2020|EPI ISL 561241|B.1.1|Gambia|2020-07-15	0.0001723095	Africa
Africa|hCoV-19/Gambia/0531/2020|EPI ISL 471162|B.1.1.293|Gambia|2020-04-30	Africa|hCoV-19/Gambia/NPHL-2037/2020|EPI ISL 561241|B.1.1|Gambia|2020-07-15	0.0001723215	Africa
Africa|hCoV-19/Gambia/0536/2020|EPI ISL 471163|B.1.1.293|Gambia|2020-04-30	Africa|hCoV-19/Gambia/NPHL-2037/2020|EPI ISL 561241|B.1.1|Gambia|2020-07-15	0.0001680142	Africa
Africa|hCoV-19/Gambia/0547/2020|EPI ISL 471164|B.1.1.293|Gambia|2020-04-30	Africa|hCoV-19/Gambia/NPHL-2037/2020|EPI ISL 561241|B.1.1|Gambia|2020-07-15	0.0001682799	Africa
Africa|hCoV-19/Gambia/0548/2020|EPI ISL 471165|B.1.5|Gambia|2020-04-30	Africa|hCoV-19/Gambia/NPHL-2037/2020|EPI ISL 561241|B.1.1|Gambia|2020-07-15	0.0001043341	Africa
Africa|hCoV-19/Gambia/1090/2020|EPI ISL 471166|B.1.1|Gambia|2020-05-04	Africa|hCoV-19/Gambia/NPHL-2037/2020|EPI ISL 561241|B.1.1|Gambia|2020-07-15	0.0002032600	Africa
Africa|hCoV-19/Gambia/1094/2020|EPI ISL 471167|B.1.1.293|Gambia|2020-05-04	Africa|hCoV-19/Gambia/NPHL-2037/2020|EPI ISL 561241|B.1.1|Gambia|2020-07-15	0.0001680142	Africa
Africa|hCoV-19/Gambia/1251/2020|EPI ISL 471168|B.1.1.293|Gambia|2020-05-07	Africa|hCoV-19/Gambia/NPHL-2037/2020|EPI ISL 561241|B.1.1|Gambia|2020-07-15	0.0001723096	Africa
Africa|hCoV-19/Gambia/1264/2020|EPI ISL 471169|B.1.1|Gambia|2020-05-07	Africa|hCoV-19/Gambia/NPHL-2037/2020|EPI ISL 561241|B.1.1|Gambia|2020-07-15	0.0001355241	Africa
Africa|hCoV-19/Gambia/1271/2020|EPI ISL 471170|B.1.1|Gambia|2020-05-07	Africa|hCoV-19/Gambia/NPHL-2037/2020|EPI ISL 561241|B.1.1|Gambia|2020-07-15	0.0001356988	Africa
Africa|hCoV-19/Gambia/1277/2020|EPI ISL 471171|B.1.1.293|Gambia|2020-05-07	Africa|hCoV-19/Gambia/NPHL-2037/2020|EPI ISL 561241|B.1.1|Gambia|2020-07-15	0.0001680142	Africa
Africa|hCoV-19/Gambia/3668/2020|EPI ISL 560992|B.1.5.12|Gambia|2020-07-30	Africa|hCoV-19/Gambia/NPHL-2037/2020|EPI ISL 561241|B.1.1|Gambia|2020-07-15	0.0005418819	Africa
Africa|hCoV-19/Gambia/3670/2020|EPI ISL 560993|B.1.5.12|Gambia|2020-07-30	Africa|hCoV-19/Gambia/NPHL-2037/2020|EPI ISL 561241|B.1.1|Gambia|2020-07-15	0.0005463217	Africa
Africa|hCoV-19/Gambia/3671/2020|EPI ISL 560994|B.1.1.293|Gambia|2020-07-30	Africa|hCoV-19/Gambia/NPHL-2037/2020|EPI ISL 561241|B.1.1|Gambia|2020-07-15	0.0002369890	Africa
Africa|hCoV-19/Gambia/3673/2020|EPI ISL 560995|B.1.5|Gambia|2020-07-30	Africa|hCoV-19/Gambia/NPHL-2037/2020|EPI ISL 561241|B.1.1|Gambia|2020-07-15	0.0000338529	Africa
Africa|hCoV-19/Gambia/3676/2020|EPI ISL 560996|B.1.5|Gambia|2020-07-30	Africa|hCoV-19/Gambia/NPHL-2037/2020|EPI ISL 561241|B.1.1|Gambia|2020-07-15	0.0003102792	Africa
Africa|hCoV-19/Gambia/3678/2020|EPI ISL 560997|B.1.292|Gambia|2020-07-30	Africa|hCoV-19/Gambia/NPHL-2037/2020|EPI ISL 561241|B.1.1|Gambia|2020-07-15	0.0004033763	Africa
Africa|hCoV-19/Gambia/3679/2020|EPI ISL 560998|B.1.5.12|Gambia|2020-07-30	Africa|hCoV-19/Gambia/NPHL-2037/2020|EPI ISL 561241|B.1.1|Gambia|2020-07-15	0.0004780525	Africa
Africa|hCoV-19/Gambia/3680/2020|EPI ISL 560999|B.1.5|Gambia|2020-07-30	Africa|hCoV-19/Gambia/NPHL-2037/2020|EPI ISL 561241|B.1.1|Gambia|2020-07-15	0.0003103861	Africa
Africa|hCoV-19/Gambia/3683/2020|EPI ISL 561000|B.1.292|Gambia|2020-07-30	Africa|hCoV-19/Gambia/NPHL-2037/2020|EPI ISL 561241|B.1.1|Gambia|2020-07-15	0.0004369997	Africa
Africa|hCoV-19/Gambia/3703/2020|EPI ISL 561001|B.1.5.12|Gambia|2020-07-30	Africa|hCoV-19/Gambia/NPHL-2037/2020|EPI ISL 561241|B.1.1|Gambia|2020-07-15	0.0004706358	Africa
Africa|hCoV-19/Gambia/3717/2020|EPI ISL 561002|B.1.5|Gambia|2020-07-30	Africa|hCoV-19/Gambia/NPHL-2037/2020|EPI ISL 561241|B.1.1|Gambia|2020-07-15	0.0003414393	Africa
Africa|hCoV-19/Gambia/3724/2020|EPI ISL 561003|B.1.5.12|Gambia|2020-07-30	Africa|hCoV-19/Gambia/NPHL-2037/2020|EPI ISL 561241|B.1.1|Gambia|2020-07-15	0.0004706358	Africa
Africa|hCoV-19/Gambia/3725/2020|EPI ISL 561004|B.1.1.293|Gambia|2020-07-30	Africa|hCoV-19/Gambia/NPHL-2037/2020|EPI ISL 561241|B.1.1|Gambia|2020-07-15	0.0003024703	Africa
Africa|hCoV-19/Gambia/3728/2020|EPI ISL 561005|B.1.5|Gambia|2020-07-30	Africa|hCoV-19/Gambia/NPHL-2037/2020|EPI ISL 561241|B.1.1|Gambia|2020-07-15	0.0002815230	Africa
Africa|hCoV-19/Gambia/3729/2020|EPI ISL 561006|B.1.5.12|Gambia|2020-07-30	Africa|hCoV-19/Gambia/NPHL-2037/2020|EPI ISL 561241|B.1.1|Gambia|2020-07-15	0.0004033721	Africa
Africa|hCoV-19/Gambia/3732/2020|EPI ISL 561007|B.1.5|Gambia|2020-07-30	Africa|hCoV-19/Gambia/NPHL-2037/2020|EPI ISL 561241|B.1.1|Gambia|2020-07-15	0.0003416842	Africa
Africa|hCoV-19/Gambia/3735/2020|EPI ISL 561008|B.1.5|Gambia|2020-07-30	Africa|hCoV-19/Gambia/NPHL-2037/2020|EPI ISL 561241|B.1.1|Gambia|2020-07-15	0.0002757789	Africa
Africa|hCoV-19/Gambia/3737/2020|EPI ISL 561009|B.1.1.293|Gambia|2020-07-30	Africa|hCoV-19/Gambia/NPHL-2037/2020|EPI ISL 561241|B.1.1|Gambia|2020-07-15	0.0003026228	Africa
Africa|hCoV-19/Gambia/3741/2020|EPI ISL 561010|B.1.5.12|Gambia|2020-07-30	Africa|hCoV-19/Gambia/NPHL-2037/2020|EPI ISL 561241|B.1.1|Gambia|2020-07-15	0.0004097021	Africa
Africa|hCoV-19/Gambia/3743/2020|EPI ISL 561011|B.1.5.12|Gambia|2020-07-30	Africa|hCoV-19/Gambia/NPHL-2037/2020|EPI ISL 561241|B.1.1|Gambia|2020-07-15	0.0005379112	Africa
Africa|hCoV-19/Gambia/3749/2020|EPI ISL 561012|B.1.5.12|Gambia|2020-07-30	Africa|hCoV-19/Gambia/NPHL-2037/2020|EPI ISL 561241|B.1.1|Gambia|2020-07-15	0.0004706200	Africa
Africa|hCoV-19/Gambia/3761/2020|EPI ISL 561013|B.1.5.12|Gambia|2020-07-30	Africa|hCoV-19/Gambia/NPHL-2037/2020|EPI ISL 561241|B.1.1|Gambia|2020-07-15	0.0004706200	Africa
Africa|hCoV-19/Gambia/3772/2020|EPI ISL 561025|B.1.5|Gambia|2020-07-30	Africa|hCoV-19/Gambia/NPHL-2037/2020|EPI ISL 561241|B.1.1|Gambia|2020-07-15	0.0003136741	Africa
Africa|hCoV-19/Gambia/GC19-015/2020|EPI ISL 428855|B.1.1.8|Gambia|2020-03-17	Africa|hCoV-19/Gambia/NPHL-2037/2020|EPI ISL 561241|B.1.1|Gambia|2020-07-15	0.0002352396	Africa
Africa|hCoV-19/Gambia/GC19-026/2020|EPI ISL 428856|B.6|Gambia|2020-03-21	Africa|hCoV-19/Gambia/NPHL-2037/2020|EPI ISL 561241|B.1.1|Gambia|2020-07-15	0.0005715267	Africa
Africa|hCoV-19/Gambia/GC19-029/2020|EPI ISL 428857|B.1|Gambia|2020-04-20	Africa|hCoV-19/Gambia/NPHL-2037/2020|EPI ISL 561241|B.1.1|Gambia|2020-07-15	0.0003697578	Africa
Africa|hCoV-19/Gambia/GC19-0479/2020|EPI ISL 561015|B.1.1.293|Gambia|2020-04-29	Africa|hCoV-19/Gambia/NPHL-2037/2020|EPI ISL 561241|B.1.1|Gambia|2020-07-15	0.0001756129	Africa
Africa|hCoV-19/Gambia/GC19-0544/2020|EPI ISL 561016|B.1.5|Gambia|2020-05-01	Africa|hCoV-19/Gambia/NPHL-2037/2020|EPI ISL 561241|B.1.1|Gambia|2020-07-15	0.0001748721	Africa
Africa|hCoV-19/Gambia/GC19-1385/2020|EPI ISL 561018|B.1.5|Gambia|2020-05-12	Africa|hCoV-19/Gambia/NPHL-2037/2020|EPI ISL 561241|B.1.1|Gambia|2020-07-15	0.0001767759	Africa
Africa|hCoV-19/Gambia/GC19-1503/2020|EPI ISL 561021|B.1.1|Gambia|2020-05-14	Africa|hCoV-19/Gambia/NPHL-2037/2020|EPI ISL 561241|B.1.1|Gambia|2020-07-15	0.0003024758	Africa
Africa|hCoV-19/Gambia/GC19-1527/2020|EPI ISL 561022|B.1.1.293|Gambia|2020-05-16	Africa|hCoV-19/Gambia/NPHL-2037/2020|EPI ISL 561241|B.1.1|Gambia|2020-07-15	0.0001680311	Africa
Africa|hCoV-19/Gambia/GC19-1533/2020|EPI ISL 561023|B.1.1.264|Gambia|2020-05-16	Africa|hCoV-19/Gambia/NPHL-2037/2020|EPI ISL 561241|B.1.1|Gambia|2020-07-15	0.0002437851	Africa
Africa|hCoV-19/Gambia/GC19-1572/2020|EPI ISL 561014|B.1.1|Gambia|2020-05-20	Africa|hCoV-19/Gambia/NPHL-2037/2020|EPI ISL 561241|B.1.1|Gambia|2020-07-15	0.0002091947	Africa
Africa|hCoV-19/Gambia/GC19-1575/2020|EPI ISL 561026|B.1.1|Gambia|2020-05-20	Africa|hCoV-19/Gambia/NPHL-2037/2020|EPI ISL 561241|B.1.1|Gambia|2020-07-15	0.0002776311	Africa
Africa|hCoV-19/Gambia/GC19-1606/2020|EPI ISL 561027|B.1.1|Gambia|2020-05-20	Africa|hCoV-19/Gambia/NPHL-2037/2020|EPI ISL 561241|B.1.1|Gambia|2020-07-15	0.0002437848	Africa
Africa|hCoV-19/Gambia/GC19-1706/2020|EPI ISL 561028|B.1.5|Gambia|2020-05-22	Africa|hCoV-19/Gambia/NPHL-2037/2020|EPI ISL 561241|B.1.1|Gambia|2020-07-15	0.0001749636	Africa
Africa|hCoV-19/Gambia/GC19-1814/2020|EPI ISL 561032|B.1.5|Gambia|2020-05-28	Africa|hCoV-19/Gambia/NPHL-2037/2020|EPI ISL 561241|B.1.1|Gambia|2020-07-15	0.0001767132	Africa
Africa|hCoV-19/Gambia/GC19-1818/2020|EPI ISL 561034|B.1.1|Gambia|2020-05-28	Africa|hCoV-19/Gambia/NPHL-2037/2020|EPI ISL 561241|B.1.1|Gambia|2020-07-15	0.0003024960	Africa
Africa|hCoV-19/Gambia/GC19-1983/2020|EPI ISL 561038|B.1.1|Gambia|2020-06-07	Africa|hCoV-19/Gambia/NPHL-2037/2020|EPI ISL 561241|B.1.1|Gambia|2020-07-15	0.0003024865	Africa
Africa|hCoV-19/Gambia/GC19-2197/2020|EPI ISL 561040|B.1.292|Gambia|2020-06-26	Africa|hCoV-19/Gambia/NPHL-2037/2020|EPI ISL 561241|B.1.1|Gambia|2020-07-15	0.0004066426	Africa
Africa|hCoV-19/Gambia/GC19-2427/2020|EPI ISL 561105|B.1.1.293|Gambia|2020-07-21	Africa|hCoV-19/Gambia/NPHL-2037/2020|EPI ISL 561241|B.1.1|Gambia|2020-07-15	0.0002689022	Africa
Africa|hCoV-19/Gambia/GC19-2443/2020|EPI ISL 561106|B.1.5|Gambia|2020-07-21	Africa|hCoV-19/Gambia/NPHL-2037/2020|EPI ISL 561241|B.1.1|Gambia|2020-07-15	0.0002475004	Africa
Africa|hCoV-19/Gambia/GC19-2450/2020|EPI ISL 561107|B.1.5.12|Gambia|2020-07-21	Africa|hCoV-19/Gambia/NPHL-2037/2020|EPI ISL 561241|B.1.1|Gambia|2020-07-15	0.0004706420	Africa
Africa|hCoV-19/Gambia/GC19-2459/2020|EPI ISL 561108|B.1.1.293|Gambia|2020-07-21	Africa|hCoV-19/Gambia/NPHL-2037/2020|EPI ISL 561241|B.1.1|Gambia|2020-07-15	0.0002371713	Africa
Africa|hCoV-19/Gambia/GC19-2469/2020|EPI ISL 561109|B.1.5|Gambia|2020-07-21	Africa|hCoV-19/Gambia/NPHL-2037/2020|EPI ISL 561241|B.1.1|Gambia|2020-07-15	0.0002758075	Africa
Africa|hCoV-19/Gambia/GC19-2473/2020|EPI ISL 561110|B.1.5.12|Gambia|2020-07-21	Africa|hCoV-19/Gambia/NPHL-2037/2020|EPI ISL 561241|B.1.1|Gambia|2020-07-15	0.0005042916	Africa
Africa|hCoV-19/Gambia/GC19-2498/2020|EPI ISL 561111|B.1.292|Gambia|2020-07-21	Africa|hCoV-19/Gambia/NPHL-2037/2020|EPI ISL 561241|B.1.1|Gambia|2020-07-15	0.0004369851	Africa
Africa|hCoV-19/Gambia/GC19-2525/2020|EPI ISL 561113|B.1.1.293|Gambia|2020-07-21	Africa|hCoV-19/Gambia/NPHL-2037/2020|EPI ISL 561241|B.1.1|Gambia|2020-07-15	0.0002352349	Africa
Africa|hCoV-19/Gambia/GC19-2526/2020|EPI ISL 561114|B.1.5.12|Gambia|2020-07-21	Africa|hCoV-19/Gambia/NPHL-2037/2020|EPI ISL 561241|B.1.1|Gambia|2020-07-15	0.0005043017	Africa
Africa|hCoV-19/Gambia/GC19-2629/2020|EPI ISL 561123|B.1.5.12|Gambia|2020-07-21	Africa|hCoV-19/Gambia/NPHL-2037/2020|EPI ISL 561241|B.1.1|Gambia|2020-07-15	0.0004744696	Africa
Africa|hCoV-19/Gambia/GC19-2632/2020|EPI ISL 561124|B.1.5.12|Gambia|2020-07-21	Africa|hCoV-19/Gambia/NPHL-2037/2020|EPI ISL 561241|B.1.1|Gambia|2020-07-15	0.0004741161	Africa
Africa|hCoV-19/Gambia/GC19-2638/2020|EPI ISL 561126|B.1.5.12|Gambia|2020-07-21	Africa|hCoV-19/Gambia/NPHL-2037/2020|EPI ISL 561241|B.1.1|Gambia|2020-07-15	0.0004510431	Africa
Africa|hCoV-19/Gambia/GC19-2652/2020|EPI ISL 561128|B.1.5.12|Gambia|2020-07-21	Africa|hCoV-19/Gambia/NPHL-2037/2020|EPI ISL 561241|B.1.1|Gambia|2020-07-15	0.0003699331	Africa
Africa|hCoV-19/Gambia/GC19-2654/2020|EPI ISL 561130|B.1.292|Gambia|2020-07-21	Africa|hCoV-19/Gambia/NPHL-2037/2020|EPI ISL 561241|B.1.1|Gambia|2020-07-15	0.0004706563	Africa
Africa|hCoV-19/Gambia/GC19-2663/2020|EPI ISL 561133|B.1.1.293|Gambia|2020-07-21	Africa|hCoV-19/Gambia/NPHL-2037/2020|EPI ISL 561241|B.1.1|Gambia|2020-07-15	0.0002688453	Africa
Africa|hCoV-19/Gambia/GC19-2707/2020|EPI ISL 561134|B.1.1.293|Gambia|2020-07-21	Africa|hCoV-19/Gambia/NPHL-2037/2020|EPI ISL 561241|B.1.1|Gambia|2020-07-15	0.0003047198	Africa
Africa|hCoV-19/Gambia/GC19-2711/2020|EPI ISL 561135|B.1.5.12|Gambia|2020-07-21	Africa|hCoV-19/Gambia/NPHL-2037/2020|EPI ISL 561241|B.1.1|Gambia|2020-07-15	0.0004369764	Africa
Africa|hCoV-19/Gambia/GC19-2730/2020|EPI ISL 561136|B.1.5.12|Gambia|2020-07-21	Africa|hCoV-19/Gambia/NPHL-2037/2020|EPI ISL 561241|B.1.1|Gambia|2020-07-15	0.0005757960	Africa
Africa|hCoV-19/Gambia/GC19-2731/2020|EPI ISL 561137|B.1.1.293|Gambia|2020-07-21	Africa|hCoV-19/Gambia/NPHL-2037/2020|EPI ISL 561241|B.1.1|Gambia|2020-07-15	0.0002352507	Africa
Africa|hCoV-19/Gambia/GC19-2828/2020|EPI ISL 561150|B.1.361|Gambia|2020-07-24	Africa|hCoV-19/Gambia/NPHL-2037/2020|EPI ISL 561241|B.1.1|Gambia|2020-07-15	0.0004370335	Africa
Africa|hCoV-19/Gambia/GC19-2842/2020|EPI ISL 561151|B.1.1|Gambia|2020-07-24	Africa|hCoV-19/Gambia/NPHL-2037/2020|EPI ISL 561241|B.1.1|Gambia|2020-07-15	0.0000000000	Africa
Africa|hCoV-19/Gambia/GC19-2898/2020|EPI ISL 561153|B.1.5.12|Gambia|2020-07-24	Africa|hCoV-19/Gambia/NPHL-2037/2020|EPI ISL 561241|B.1.1|Gambia|2020-07-15	0.0004370058	Africa
Africa|hCoV-19/Gambia/GC19-2904/2020|EPI ISL 561154|B.1.1|Gambia|2020-07-24	Africa|hCoV-19/Gambia/NPHL-2037/2020|EPI ISL 561241|B.1.1|Gambia|2020-07-15	0.0000000000	Africa
Africa|hCoV-19/Gambia/GC19-2947/2020|EPI ISL 561155|B.1.5.12|Gambia|2020-07-24	Africa|hCoV-19/Gambia/NPHL-2037/2020|EPI ISL 561241|B.1.1|Gambia|2020-07-15	0.0004706200	Africa
Africa|hCoV-19/Gambia/GC19-2973/2020|EPI ISL 561156|B.1.1.293|Gambia|2020-07-24	Africa|hCoV-19/Gambia/NPHL-2037/2020|EPI ISL 561241|B.1.1|Gambia|2020-07-15	0.0002016211	Africa
Africa|hCoV-19/Gambia/GC19-2977/2020|EPI ISL 561157|B.1.1.293|Gambia|2020-07-24	Africa|hCoV-19/Gambia/NPHL-2037/2020|EPI ISL 561241|B.1.1|Gambia|2020-07-15	0.0002016279	Africa
Africa|hCoV-19/Gambia/GC19-2985/2020|EPI ISL 561158|B.1.5.12|Gambia|2020-07-24	Africa|hCoV-19/Gambia/NPHL-2037/2020|EPI ISL 561241|B.1.1|Gambia|2020-07-15	0.0003697343	Africa
Africa|hCoV-19/Gambia/GC19-2991/2020|EPI ISL 561159|B.1.1|Gambia|2020-07-24	Africa|hCoV-19/Gambia/NPHL-2037/2020|EPI ISL 561241|B.1.1|Gambia|2020-07-15	0.0000000000	Africa
Africa|hCoV-19/Gambia/GC19-3064/2020|EPI ISL 561160|B.1.1|Gambia|2020-07-25	Africa|hCoV-19/Gambia/NPHL-2037/2020|EPI ISL 561241|B.1.1|Gambia|2020-07-15	0.0000000000	Africa
Africa|hCoV-19/Gambia/GC19-3065/2020|EPI ISL 561161|B.1.5.12|Gambia|2020-07-25	Africa|hCoV-19/Gambia/NPHL-2037/2020|EPI ISL 561241|B.1.1|Gambia|2020-07-15	0.0005128593	Africa
Africa|hCoV-19/Gambia/GC19-3081/2020|EPI ISL 561162|B.1.1|Gambia|2020-07-25	Africa|hCoV-19/Gambia/NPHL-2037/2020|EPI ISL 561241|B.1.1|Gambia|2020-07-15	0.0000000000	Africa
Africa|hCoV-19/Gambia/GC19-3085/2020|EPI ISL 561163|B.1.1.293|Gambia|2020-07-25	Africa|hCoV-19/Gambia/NPHL-2037/2020|EPI ISL 561241|B.1.1|Gambia|2020-07-15	0.0002370154	Africa
Africa|hCoV-19/Gambia/GC19-3087/2020|EPI ISL 561041|B.1.292|Gambia|2020-07-25	Africa|hCoV-19/Gambia/NPHL-2037/2020|EPI ISL 561241|B.1.1|Gambia|2020-07-15	0.0004706088	Africa
Africa|hCoV-19/Gambia/GC19-3099/2020|EPI ISL 561164|B.1.1.242|Gambia|2020-07-25	Africa|hCoV-19/Gambia/NPHL-2037/2020|EPI ISL 561241|B.1.1|Gambia|2020-07-15	0.0003361041	Africa
Africa|hCoV-19/Gambia/GC19-3110/2020|EPI ISL 561165|B.1.1.293|Gambia|2020-07-25	Africa|hCoV-19/Gambia/NPHL-2037/2020|EPI ISL 561241|B.1.1|Gambia|2020-07-15	0.0002352373	Africa
Africa|hCoV-19/Gambia/GC19-3112/2020|EPI ISL 561166|B.1|Gambia|2020-07-25	Africa|hCoV-19/Gambia/NPHL-2037/2020|EPI ISL 561241|B.1.1|Gambia|2020-07-15	0.0005378805	Africa
Africa|hCoV-19/Gambia/GC19-3113/2020|EPI ISL 561167|B.1.1.293|Gambia|2020-07-25	Africa|hCoV-19/Gambia/NPHL-2037/2020|EPI ISL 561241|B.1.1|Gambia|2020-07-15	0.0002016211	Africa
Africa|hCoV-19/Gambia/GC19-3114/2020|EPI ISL 561168|B.1.1|Gambia|2020-07-25	Africa|hCoV-19/Gambia/NPHL-2037/2020|EPI ISL 561241|B.1.1|Gambia|2020-07-15	0.0000000000	Africa
Africa|hCoV-19/Gambia/GC19-3135/2020|EPI ISL 561169|B.1.5.12|Gambia|2020-07-27	Africa|hCoV-19/Gambia/NPHL-2037/2020|EPI ISL 561241|B.1.1|Gambia|2020-07-15	0.0003724882	Africa
Africa|hCoV-19/Gambia/GC19-3140/2020|EPI ISL 561042|B.1.5.12|Gambia|2020-07-27	Africa|hCoV-19/Gambia/NPHL-2037/2020|EPI ISL 561241|B.1.1|Gambia|2020-07-15	0.0005379454	Africa
Africa|hCoV-19/Gambia/GC19-3145/2020|EPI ISL 561170|B.1.1|Gambia|2020-07-27	Africa|hCoV-19/Gambia/NPHL-2037/2020|EPI ISL 561241|B.1.1|Gambia|2020-07-15	0.0000000000	Africa
Africa|hCoV-19/Gambia/GC19-3146/2020|EPI ISL 561171|B.1.5.12|Gambia|2020-07-27	Africa|hCoV-19/Gambia/NPHL-2037/2020|EPI ISL 561241|B.1.1|Gambia|2020-07-15	0.0003726055	Africa
Africa|hCoV-19/Gambia/GC19-3165/2020|EPI ISL 561043|B.1.1.293|Gambia|2020-07-27	Africa|hCoV-19/Gambia/NPHL-2037/2020|EPI ISL 561241|B.1.1|Gambia|2020-07-15	0.0002016211	Africa
Africa|hCoV-19/Gambia/GC19-3166/2020|EPI ISL 561044|B.1.5.12|Gambia|2020-07-27	Africa|hCoV-19/Gambia/NPHL-2037/2020|EPI ISL 561241|B.1.1|Gambia|2020-07-15	0.0003724756	Africa
Africa|hCoV-19/Gambia/GC19-3189/2020|EPI ISL 561045|B.1.5|Gambia|2020-07-27	Africa|hCoV-19/Gambia/NPHL-2037/2020|EPI ISL 561241|B.1.1|Gambia|2020-07-15	0.0001367377	Africa
Africa|hCoV-19/Gambia/GC19-3192/2020|EPI ISL 561046|B.1.5|Gambia|2020-07-27	Africa|hCoV-19/Gambia/NPHL-2037/2020|EPI ISL 561241|B.1.1|Gambia|2020-07-15	0.0000000000	Africa
Africa|hCoV-19/Gambia/GC19-3193/2020|EPI ISL 561047|B.1.5.12|Gambia|2020-07-27	Africa|hCoV-19/Gambia/NPHL-2037/2020|EPI ISL 561241|B.1.1|Gambia|2020-07-15	0.0003724630	Africa
Africa|hCoV-19/Gambia/GC19-3208/2020|EPI ISL 561048|B.1.5.12|Gambia|2020-07-27	Africa|hCoV-19/Gambia/NPHL-2037/2020|EPI ISL 561241|B.1.1|Gambia|2020-07-15	0.0004402760	Africa
Africa|hCoV-19/Gambia/GC19-3209/2020|EPI ISL 561049|B.1.5.12|Gambia|2020-07-27	Africa|hCoV-19/Gambia/NPHL-2037/2020|EPI ISL 561241|B.1.1|Gambia|2020-07-15	0.0003386417	Africa
Africa|hCoV-19/Gambia/GC19-3210/2020|EPI ISL 561050|B.1.5.12|Gambia|2020-07-27	Africa|hCoV-19/Gambia/NPHL-2037/2020|EPI ISL 561241|B.1.1|Gambia|2020-07-15	0.0003469417	Africa
Africa|hCoV-19/Gambia/GC19-3214/2020|EPI ISL 561051|B.1.1.293|Gambia|2020-07-27	Africa|hCoV-19/Gambia/NPHL-2037/2020|EPI ISL 561241|B.1.1|Gambia|2020-07-15	0.0002031519	Africa
Africa|hCoV-19/Gambia/GC19-3219/2020|EPI ISL 561052|B.1.5.12|Gambia|2020-07-27	Africa|hCoV-19/Gambia/NPHL-2037/2020|EPI ISL 561241|B.1.1|Gambia|2020-07-15	0.0003697840	Africa
Africa|hCoV-19/Gambia/GC19-3246/2020|EPI ISL 561053|B.1.5.12|Gambia|2020-07-27	Africa|hCoV-19/Gambia/NPHL-2037/2020|EPI ISL 561241|B.1.1|Gambia|2020-07-15	0.0003725083	Africa
Africa|hCoV-19/Gambia/GC19-3255/2020|EPI ISL 561054|B.1.177|Gambia|2020-07-27	Africa|hCoV-19/Gambia/NPHL-2037/2020|EPI ISL 561241|B.1.1|Gambia|2020-07-15	0.0000000000	Africa
Africa|hCoV-19/Gambia/GC19-3266/2020|EPI ISL 561055|B.1.5|Gambia|2020-07-27	Africa|hCoV-19/Gambia/NPHL-2037/2020|EPI ISL 561241|B.1.1|Gambia|2020-07-15	0.0001354278	Africa
Africa|hCoV-19/Gambia/GC19-3267/2020|EPI ISL 561056|B.1.5.12|Gambia|2020-07-27	Africa|hCoV-19/Gambia/NPHL-2037/2020|EPI ISL 561241|B.1.1|Gambia|2020-07-15	0.0003047744	Africa
Africa|hCoV-19/Gambia/GC19-3278/2020|EPI ISL 561058|B.1.5.12|Gambia|2020-07-27	Africa|hCoV-19/Gambia/NPHL-2037/2020|EPI ISL 561241|B.1.1|Gambia|2020-07-15	0.0003385993	Africa
Africa|hCoV-19/Gambia/GC19-3301/2020|EPI ISL 561059|B.1.5.12|Gambia|2020-07-27	Africa|hCoV-19/Gambia/NPHL-2037/2020|EPI ISL 561241|B.1.1|Gambia|2020-07-15	0.0003386337	Africa
Africa|hCoV-19/Gambia/GC19-3317/2020|EPI ISL 561060|B.1.5|Gambia|2020-07-27	Africa|hCoV-19/Gambia/NPHL-2037/2020|EPI ISL 561241|B.1.1|Gambia|2020-07-15	0.0000000000	Africa
Africa|hCoV-19/Gambia/GC19-3323/2020|EPI ISL 561061|B.1.5|Gambia|2020-07-27	Africa|hCoV-19/Gambia/NPHL-2037/2020|EPI ISL 561241|B.1.1|Gambia|2020-07-15	0.0000000000	Africa
Africa|hCoV-19/Gambia/GC19-3358/2020|EPI ISL 561062|B.1.1.293|Gambia|2020-07-27	Africa|hCoV-19/Gambia/NPHL-2037/2020|EPI ISL 561241|B.1.1|Gambia|2020-07-15	0.0003024702	Africa
Africa|hCoV-19/Gambia/GC19-3365/2020|EPI ISL 561063|B.1.5.12|Gambia|2020-07-27	Africa|hCoV-19/Gambia/NPHL-2037/2020|EPI ISL 561241|B.1.1|Gambia|2020-07-15	0.0004063769	Africa
Africa|hCoV-19/Gambia/GC19-3373/2020|EPI ISL 561064|B.1.5|Gambia|2020-07-27	Africa|hCoV-19/Gambia/NPHL-2037/2020|EPI ISL 561241|B.1.1|Gambia|2020-07-15	0.0002709142	Africa
Africa|hCoV-19/Gambia/GC19-3374/2020|EPI ISL 561065|B.1.5.12|Gambia|2020-07-27	Africa|hCoV-19/Gambia/NPHL-2037/2020|EPI ISL 561241|B.1.1|Gambia|2020-07-15	0.0003724756	Africa
Africa|hCoV-19/Gambia/GC19-3375/2020|EPI ISL 561066|B.1.5.12|Gambia|2020-07-27	Africa|hCoV-19/Gambia/NPHL-2037/2020|EPI ISL 561241|B.1.1|Gambia|2020-07-15	0.0003385993	Africa
Africa|hCoV-19/Gambia/GC19-3380/2020|EPI ISL 561067|B.1.5.12|Gambia|2020-07-27	Africa|hCoV-19/Gambia/NPHL-2037/2020|EPI ISL 561241|B.1.1|Gambia|2020-07-15	0.0003725008	Africa
Africa|hCoV-19/Gambia/GC19-3381/2020|EPI ISL 561068|B.1.5.12|Gambia|2020-07-27	Africa|hCoV-19/Gambia/NPHL-2037/2020|EPI ISL 561241|B.1.1|Gambia|2020-07-15	0.0005378985	Africa
Africa|hCoV-19/Gambia/GC19-3396/2020|EPI ISL 561069|B.1.5.12|Gambia|2020-07-27	Africa|hCoV-19/Gambia/NPHL-2037/2020|EPI ISL 561241|B.1.1|Gambia|2020-07-15	0.0005042697	Africa
Africa|hCoV-19/Gambia/GC19-3398/2020|EPI ISL 561070|B.1.1.242|Gambia|2020-07-27	Africa|hCoV-19/Gambia/NPHL-2037/2020|EPI ISL 561241|B.1.1|Gambia|2020-07-15	0.0004369661	Africa
Africa|hCoV-19/Gambia/GC19-3399/2020|EPI ISL 561172|B.1.5|Gambia|2020-07-27	Africa|hCoV-19/Gambia/NPHL-2037/2020|EPI ISL 561241|B.1.1|Gambia|2020-07-15	0.0000000000	Africa
Africa|hCoV-19/Gambia/GC19-3400/2020|EPI ISL 561173|B.1.5|Gambia|2020-07-27	Africa|hCoV-19/Gambia/NPHL-2037/2020|EPI ISL 561241|B.1.1|Gambia|2020-07-15	0.0001008146	Africa
Africa|hCoV-19/Gambia/GC19-3407/2020|EPI ISL 561174|B.1.1.242|Gambia|2020-07-27	Africa|hCoV-19/Gambia/NPHL-2037/2020|EPI ISL 561241|B.1.1|Gambia|2020-07-15	0.0003025282	Africa
Africa|hCoV-19/Gambia/GC19-3411/2020|EPI ISL 561175|B.1.5.12|Gambia|2020-07-27	Africa|hCoV-19/Gambia/NPHL-2037/2020|EPI ISL 561241|B.1.1|Gambia|2020-07-15	0.0004439484	Africa
Africa|hCoV-19/Gambia/GC19-3418/2020|EPI ISL 561176|B.1.1.242|Gambia|2020-07-27	Africa|hCoV-19/Gambia/NPHL-2037/2020|EPI ISL 561241|B.1.1|Gambia|2020-07-15	0.0003697505	Africa
Africa|hCoV-19/Gambia/GC19-3429/2020|EPI ISL 561178|B.1.5.12|Gambia|2020-07-27	Africa|hCoV-19/Gambia/NPHL-2037/2020|EPI ISL 561241|B.1.1|Gambia|2020-07-15	0.0003697343	Africa
Africa|hCoV-19/Gambia/GC19-3432/2020|EPI ISL 561179|B.1.5.12|Gambia|2020-07-27	Africa|hCoV-19/Gambia/NPHL-2037/2020|EPI ISL 561241|B.1.1|Gambia|2020-07-15	0.0005419588	Africa
Africa|hCoV-19/Gambia/GC19-3438/2020|EPI ISL 561180|B.1.5.12|Gambia|2020-07-27	Africa|hCoV-19/Gambia/NPHL-2037/2020|EPI ISL 561241|B.1.1|Gambia|2020-07-15	0.0005042985	Africa
Africa|hCoV-19/Gambia/GC19-3445/2020|EPI ISL 561181|B.1.5.12|Gambia|2020-07-27	Africa|hCoV-19/Gambia/NPHL-2037/2020|EPI ISL 561241|B.1.1|Gambia|2020-07-15	0.0005715287	Africa
Africa|hCoV-19/Gambia/GC19-3448/2020|EPI ISL 561183|B.1.5|Gambia|2020-07-27	Africa|hCoV-19/Gambia/NPHL-2037/2020|EPI ISL 561241|B.1.1|Gambia|2020-07-15	0.0002393032	Africa
Africa|hCoV-19/Gambia/GC19-3497/2020|EPI ISL 561184|B.1.5.12|Gambia|2020-07-27	Africa|hCoV-19/Gambia/NPHL-2037/2020|EPI ISL 561241|B.1.1|Gambia|2020-07-15	0.0005042358	Africa
Africa|hCoV-19/Gambia/GC19-3503/2020|EPI ISL 561186|B.1.5.12|Gambia|2020-07-27	Africa|hCoV-19/Gambia/NPHL-2037/2020|EPI ISL 561241|B.1.1|Gambia|2020-07-15	0.0004097062	Africa
Africa|hCoV-19/Gambia/GC19-3504/2020|EPI ISL 561187|B.1.5.12|Gambia|2020-07-27	Africa|hCoV-19/Gambia/NPHL-2037/2020|EPI ISL 561241|B.1.1|Gambia|2020-07-15	0.0004741322	Africa
Africa|hCoV-19/Gambia/GC19-3505/2020|EPI ISL 561188|B.1.5.12|Gambia|2020-07-27	Africa|hCoV-19/Gambia/NPHL-2037/2020|EPI ISL 561241|B.1.1|Gambia|2020-07-15	0.0004370117	Africa
Africa|hCoV-19/Gambia/GC19-3529/2020|EPI ISL 561191|B.1.5.12|Gambia|2020-07-27	Africa|hCoV-19/Gambia/NPHL-2037/2020|EPI ISL 561241|B.1.1|Gambia|2020-07-15	0.0005042816	Africa
Africa|hCoV-19/Gambia/GC19-3530/2020|EPI ISL 561192|B.1.5.12|Gambia|2020-07-27	Africa|hCoV-19/Gambia/NPHL-2037/2020|EPI ISL 561241|B.1.1|Gambia|2020-07-15	0.0003792419	Africa
Africa|hCoV-19/Gambia/GC19-3533/2020|EPI ISL 561193|B.1.1.293|Gambia|2020-07-27	Africa|hCoV-19/Gambia/NPHL-2037/2020|EPI ISL 561241|B.1.1|Gambia|2020-07-15	0.0002352586	Africa
Africa|hCoV-19/Gambia/GC19-3535/2020|EPI ISL 561194|B.1.1.242|Gambia|2020-07-27	Africa|hCoV-19/Gambia/NPHL-2037/2020|EPI ISL 561241|B.1.1|Gambia|2020-07-15	0.0003697381	Africa
Africa|hCoV-19/Gambia/GC19-3550/2020|EPI ISL 561195|B.1.5.12|Gambia|2020-07-27	Africa|hCoV-19/Gambia/NPHL-2037/2020|EPI ISL 561241|B.1.1|Gambia|2020-07-15	0.0004706469	Africa
Africa|hCoV-19/Gambia/GC19-3565/2020|EPI ISL 561196|B.1.5.12|Gambia|2020-07-27	Africa|hCoV-19/Gambia/NPHL-2037/2020|EPI ISL 561241|B.1.1|Gambia|2020-07-15	0.0004033547	Africa
Africa|hCoV-19/Gambia/GC19-3578/2020|EPI ISL 561197|B.1.5.12|Gambia|2020-07-27	Africa|hCoV-19/Gambia/NPHL-2037/2020|EPI ISL 561241|B.1.1|Gambia|2020-07-15	0.0004371821	Africa
Africa|hCoV-19/Gambia/GC19-3629/2020|EPI ISL 561199|B.1.5.12|Gambia|2020-07-27	Africa|hCoV-19/Gambia/NPHL-2037/2020|EPI ISL 561241|B.1.1|Gambia|2020-07-15	0.0005379220	Africa
Africa|hCoV-19/Gambia/GC19-3656/2020|EPI ISL 561201|B.1.5.12|Gambia|2020-07-27	Africa|hCoV-19/Gambia/NPHL-2037/2020|EPI ISL 561241|B.1.1|Gambia|2020-07-15	0.0004370204	Africa
Africa|hCoV-19/Gambia/GC19-3659/2020|EPI ISL 561202|B.1.1|Gambia|2020-07-27	Africa|hCoV-19/Gambia/NPHL-2037/2020|EPI ISL 561241|B.1.1|Gambia|2020-07-15	0.0000000000	Africa
Africa|hCoV-19/Gambia/GC19-3666/2020|EPI ISL 561204|B.1.5.12|Gambia|2020-07-27	Africa|hCoV-19/Gambia/NPHL-2037/2020|EPI ISL 561241|B.1.1|Gambia|2020-07-15	0.0005083879	Africa
Africa|hCoV-19/Gambia/GC19-3769/2020|EPI ISL 561072|B.1.292|Gambia|2020-07-27	Africa|hCoV-19/Gambia/NPHL-2037/2020|EPI ISL 561241|B.1.1|Gambia|2020-07-15	0.0004438362	Africa
Africa|hCoV-19/Gambia/GC19-3773/2020|EPI ISL 561073|B.1.5.12|Gambia|2020-07-27	Africa|hCoV-19/Gambia/NPHL-2037/2020|EPI ISL 561241|B.1.1|Gambia|2020-07-15	0.0005042697	Africa
Africa|hCoV-19/Gambia/GC19-3774/2020|EPI ISL 561074|B.1.5.12|Gambia|2020-07-27	Africa|hCoV-19/Gambia/NPHL-2037/2020|EPI ISL 561241|B.1.1|Gambia|2020-07-15	0.0004706422	Africa
Africa|hCoV-19/Gambia/GC19-3794/2020|EPI ISL 561078|B.1.5.12|Gambia|2020-07-27	Africa|hCoV-19/Gambia/NPHL-2037/2020|EPI ISL 561241|B.1.1|Gambia|2020-07-15	0.0004780004	Africa
Africa|hCoV-19/Gambia/GC19-3796/2020|EPI ISL 561079|B.1.5.12|Gambia|2020-07-27	Africa|hCoV-19/Gambia/NPHL-2037/2020|EPI ISL 561241|B.1.1|Gambia|2020-07-15	0.0005042459	Africa
Africa|hCoV-19/Gambia/GC19-3798/2020|EPI ISL 561080|B.1.1.242|Gambia|2020-07-27	Africa|hCoV-19/Gambia/NPHL-2037/2020|EPI ISL 561241|B.1.1|Gambia|2020-07-15	0.0004072831	Africa
Africa|hCoV-19/Gambia/GC19-3799/2020|EPI ISL 561081|B.1.1.242|Gambia|2020-07-27	Africa|hCoV-19/Gambia/NPHL-2037/2020|EPI ISL 561241|B.1.1|Gambia|2020-07-15	0.0004033277	Africa
Africa|hCoV-19/Gambia/GC19-3802/2020|EPI ISL 561082|B.1.5.12|Gambia|2020-07-27	Africa|hCoV-19/Gambia/NPHL-2037/2020|EPI ISL 561241|B.1.1|Gambia|2020-07-15	0.0005378912	Africa
Africa|hCoV-19/Gambia/GC19-3805/2020|EPI ISL 561083|B.1.5.12|Gambia|2020-07-27	Africa|hCoV-19/Gambia/NPHL-2037/2020|EPI ISL 561241|B.1.1|Gambia|2020-07-15	0.0005042578	Africa
Africa|hCoV-19/Gambia/GC19-3806/2020|EPI ISL 561084|B.1.1.293|Gambia|2020-07-27	Africa|hCoV-19/Gambia/NPHL-2037/2020|EPI ISL 561241|B.1.1|Gambia|2020-07-15	0.0002352396	Africa
Africa|hCoV-19/Gambia/GC19-3807/2020|EPI ISL 561085|B.1.1.293|Gambia|2020-07-27	Africa|hCoV-19/Gambia/NPHL-2037/2020|EPI ISL 561241|B.1.1|Gambia|2020-07-15	0.0002688714	Africa
Africa|hCoV-19/Gambia/GC19-3812/2020|EPI ISL 561086|B.1.1.293|Gambia|2020-07-27	Africa|hCoV-19/Gambia/NPHL-2037/2020|EPI ISL 561241|B.1.1|Gambia|2020-07-15	0.0003031077	Africa
Africa|hCoV-19/Gambia/GC19-3813/2020|EPI ISL 561087|B.1.1.293|Gambia|2020-07-27	Africa|hCoV-19/Gambia/NPHL-2037/2020|EPI ISL 561241|B.1.1|Gambia|2020-07-15	0.0002688624	Africa
Africa|hCoV-19/Gambia/GC19-3814/2020|EPI ISL 561088|B.1|Gambia|2020-07-27	Africa|hCoV-19/Gambia/NPHL-2037/2020|EPI ISL 561241|B.1.1|Gambia|2020-07-15	0.0006052373	Africa
Africa|hCoV-19/Gambia/GC19-3816/2020|EPI ISL 561089|B.1.1.293|Gambia|2020-07-27	Africa|hCoV-19/Gambia/NPHL-2037/2020|EPI ISL 561241|B.1.1|Gambia|2020-07-15	0.0002369994	Africa
Africa|hCoV-19/Gambia/GC19-3818/2020|EPI ISL 561090|B.1.1.293|Gambia|2020-07-27	Africa|hCoV-19/Gambia/NPHL-2037/2020|EPI ISL 561241|B.1.1|Gambia|2020-07-15	0.0003360848	Africa
Africa|hCoV-19/Gambia/GC19-3820/2020|EPI ISL 561091|B.1.1.293|Gambia|2020-07-27	Africa|hCoV-19/Gambia/NPHL-2037/2020|EPI ISL 561241|B.1.1|Gambia|2020-07-15	0.0002688624	Africa
Africa|hCoV-19/Gambia/GC19-3821/2020|EPI ISL 561092|B.1.5.12|Gambia|2020-07-27	Africa|hCoV-19/Gambia/NPHL-2037/2020|EPI ISL 561241|B.1.1|Gambia|2020-07-15	0.0004136984	Africa
Africa|hCoV-19/Gambia/GC19-3822/2020|EPI ISL 561093|B.1.5.12|Gambia|2020-07-27	Africa|hCoV-19/Gambia/NPHL-2037/2020|EPI ISL 561241|B.1.1|Gambia|2020-07-15	0.0005042696	Africa
Africa|hCoV-19/Gambia/GC19-3823/2020|EPI ISL 561094|B.1.5.12|Gambia|2020-07-27	Africa|hCoV-19/Gambia/NPHL-2037/2020|EPI ISL 561241|B.1.1|Gambia|2020-07-15	0.0005080416	Africa
Africa|hCoV-19/Gambia/GC19-3835/2020|EPI ISL 561096|B.1.1.293|Gambia|2020-07-27	Africa|hCoV-19/Gambia/NPHL-2037/2020|EPI ISL 561241|B.1.1|Gambia|2020-07-15	0.0002352475	Africa
Africa|hCoV-19/Gambia/GC19-3836/2020|EPI ISL 561097|B.1.5.12|Gambia|2020-07-27	Africa|hCoV-19/Gambia/NPHL-2037/2020|EPI ISL 561241|B.1.1|Gambia|2020-07-15	0.0004706106	Africa
Africa|hCoV-19/Gambia/GC19-3839/2020|EPI ISL 561098|B.1.5.12|Gambia|2020-07-27	Africa|hCoV-19/Gambia/NPHL-2037/2020|EPI ISL 561241|B.1.1|Gambia|2020-07-15	0.0005042697	Africa
Africa|hCoV-19/Gambia/GC19-3842/2020|EPI ISL 561099|B.1.1.293|Gambia|2020-07-27	Africa|hCoV-19/Gambia/NPHL-2037/2020|EPI ISL 561241|B.1.1|Gambia|2020-07-15	0.0003360916	Africa
Africa|hCoV-19/Gambia/GC19-3846/2020|EPI ISL 561100|B.1.1.293|Gambia|2020-07-27	Africa|hCoV-19/Gambia/NPHL-2037/2020|EPI ISL 561241|B.1.1|Gambia|2020-07-15	0.0003024763	Africa
Africa|hCoV-19/Gambia/GC19-3852/2020|EPI ISL 561101|B.1.5.12|Gambia|2020-07-27	Africa|hCoV-19/Gambia/NPHL-2037/2020|EPI ISL 561241|B.1.1|Gambia|2020-07-15	0.0005121940	Africa
Africa|hCoV-19/Gambia/GC19-3854/2020|EPI ISL 561102|B.1.1.293|Gambia|2020-07-27	Africa|hCoV-19/Gambia/NPHL-2037/2020|EPI ISL 561241|B.1.1|Gambia|2020-07-15	0.0003360916	Africa
Africa|hCoV-19/Gambia/GC192573/2020|EPI ISL 561115|B.1.5.12|Gambia|2020-07-21	Africa|hCoV-19/Gambia/NPHL-2037/2020|EPI ISL 561241|B.1.1|Gambia|2020-07-15	0.0005042916	Africa
Africa|hCoV-19/Gambia/GC192576/2020|EPI ISL 561117|B.1.5.12|Gambia|2020-07-21	Africa|hCoV-19/Gambia/NPHL-2037/2020|EPI ISL 561241|B.1.1|Gambia|2020-07-15	0.0004066895	Africa
Africa|hCoV-19/Gambia/GC192579/2020|EPI ISL 561118|B.1.5.12|Gambia|2020-07-21	Africa|hCoV-19/Gambia/NPHL-2037/2020|EPI ISL 561241|B.1.1|Gambia|2020-07-15	0.0004090737	Africa
Africa|hCoV-19/Gambia/GC192602/2020|EPI ISL 561120|B.1.1.293|Gambia|2020-07-21	Africa|hCoV-19/Gambia/NPHL-2037/2020|EPI ISL 561241|B.1.1|Gambia|2020-07-15	0.0003360849	Africa
Africa|hCoV-19/Gambia/GC192610/2020|EPI ISL 561121|B.1.1.293|Gambia|2020-07-21	Africa|hCoV-19/Gambia/NPHL-2037/2020|EPI ISL 561241|B.1.1|Gambia|2020-07-15	0.0003360849	Africa
Africa|hCoV-19/Gambia/GC192751/2020|EPI ISL 561138|B.1.5.12|Gambia|2020-07-21	Africa|hCoV-19/Gambia/NPHL-2037/2020|EPI ISL 561241|B.1.1|Gambia|2020-07-15	0.0005379327	Africa
Africa|hCoV-19/Gambia/GC192756/2020|EPI ISL 561139|B.1.5.12|Gambia|2020-07-22	Africa|hCoV-19/Gambia/NPHL-2037/2020|EPI ISL 561241|B.1.1|Gambia|2020-07-15	0.0004706422	Africa
Africa|hCoV-19/Gambia/GC192772/2020|EPI ISL 561140|B.1.1|Gambia|2020-07-22	Africa|hCoV-19/Gambia/NPHL-2037/2020|EPI ISL 561241|B.1.1|Gambia|2020-07-15	0.0000000000	Africa
Africa|hCoV-19/Gambia/GC192778/2020|EPI ISL 561141|B.1.1|Gambia|2020-07-22	Africa|hCoV-19/Gambia/NPHL-2037/2020|EPI ISL 561241|B.1.1|Gambia|2020-07-15	0.0000000000	Africa
Africa|hCoV-19/Gambia/GC192781/2020|EPI ISL 561142|B.1.5.12|Gambia|2020-07-22	Africa|hCoV-19/Gambia/NPHL-2037/2020|EPI ISL 561241|B.1.1|Gambia|2020-07-15	0.0005042697	Africa
Africa|hCoV-19/Gambia/GC192782/2020|EPI ISL 561143|B.1.5.12|Gambia|2020-07-22	Africa|hCoV-19/Gambia/NPHL-2037/2020|EPI ISL 561241|B.1.1|Gambia|2020-07-15	0.0005042816	Africa
Africa|hCoV-19/Gambia/GC192786/2020|EPI ISL 561144|B.1.1.293|Gambia|2020-07-22	Africa|hCoV-19/Gambia/NPHL-2037/2020|EPI ISL 561241|B.1.1|Gambia|2020-07-15	0.0002688507	Africa
Africa|hCoV-19/Gambia/GC192789/2020|EPI ISL 561145|B.1|Gambia|2020-07-22	Africa|hCoV-19/Gambia/NPHL-2037/2020|EPI ISL 561241|B.1.1|Gambia|2020-07-15	0.0004369955	Africa
Africa|hCoV-19/Gambia/GC192811/2020|EPI ISL 561147|B.1.5.12|Gambia|2020-07-22	Africa|hCoV-19/Gambia/NPHL-2037/2020|EPI ISL 561241|B.1.1|Gambia|2020-07-15	0.0004783597	Africa
Africa|hCoV-19/Gambia/GC192812/2020|EPI ISL 561148|B.1.1.293|Gambia|2020-07-22	Africa|hCoV-19/Gambia/NPHL-2037/2020|EPI ISL 561241|B.1.1|Gambia|2020-07-15	0.0002016211	Africa
Africa|hCoV-19/Gambia/NPHL-038/2020|EPI ISL 561205|B.1.1|Gambia|2020	Africa|hCoV-19/Gambia/NPHL-2037/2020|EPI ISL 561241|B.1.1|Gambia|2020-07-15	0.0000335987	Africa
Africa|hCoV-19/Gambia/NPHL-061/2020|EPI ISL 561206|B.1.5.12|Gambia|2020	Africa|hCoV-19/Gambia/NPHL-2037/2020|EPI ISL 561241|B.1.1|Gambia|2020-07-15	0.0005715422	Africa
Africa|hCoV-19/Gambia/NPHL-1168/2020|EPI ISL 561212|B.1.5.12|Gambia|2020-06-27	Africa|hCoV-19/Gambia/NPHL-2037/2020|EPI ISL 561241|B.1.1|Gambia|2020-07-15	0.0005715765	Africa
Africa|hCoV-19/Gambia/NPHL-1208/2020|EPI ISL 561213|B.1.5.12|Gambia|2020-06-30	Africa|hCoV-19/Gambia/NPHL-2037/2020|EPI ISL 561241|B.1.1|Gambia|2020-07-15	0.0003406438	Africa
Africa|hCoV-19/Gambia/NPHL-1209/2020|EPI ISL 561214|B.1.5.12|Gambia|2020-06-30	Africa|hCoV-19/Gambia/NPHL-2037/2020|EPI ISL 561241|B.1.1|Gambia|2020-07-15	0.0003090647	Africa
Africa|hCoV-19/Gambia/NPHL-1212/2020|EPI ISL 561215|B.1.5.12|Gambia|2020-06-30	Africa|hCoV-19/Gambia/NPHL-2037/2020|EPI ISL 561241|B.1.1|Gambia|2020-07-15	0.0004369765	Africa
Africa|hCoV-19/Gambia/NPHL-1224/2020|EPI ISL 561217|B.1.1.293|Gambia|2020-06-30	Africa|hCoV-19/Gambia/NPHL-2037/2020|EPI ISL 561241|B.1.1|Gambia|2020-07-15	0.0001755944	Africa
Africa|hCoV-19/Gambia/NPHL-1230/2020|EPI ISL 561218|B.1.5|Gambia|2020-06-30	Africa|hCoV-19/Gambia/NPHL-2037/2020|EPI ISL 561241|B.1.1|Gambia|2020-07-15	0.0002724728	Africa
Africa|hCoV-19/Gambia/NPHL-1248/2020|EPI ISL 561222|B.1.5|Gambia|2020-07-01	Africa|hCoV-19/Gambia/NPHL-2037/2020|EPI ISL 561241|B.1.1|Gambia|2020-07-15	0.0002724548	Africa
Africa|hCoV-19/Gambia/NPHL-1258/2020|EPI ISL 561223|B.1.292|Gambia|2020-07-02	Africa|hCoV-19/Gambia/NPHL-2037/2020|EPI ISL 561241|B.1.1|Gambia|2020-07-15	0.0004033627	Africa
Africa|hCoV-19/Gambia/NPHL-1422/2020|EPI ISL 561228|B.1.5|Gambia|2020-07-04	Africa|hCoV-19/Gambia/NPHL-2037/2020|EPI ISL 561241|B.1.1|Gambia|2020-07-15	0.0001767008	Africa
Africa|hCoV-19/Gambia/NPHL-1424/2020|EPI ISL 561229|B.1.292|Gambia|2020-07-04	Africa|hCoV-19/Gambia/NPHL-2037/2020|EPI ISL 561241|B.1.1|Gambia|2020-07-15	0.0004034840	Africa
Africa|hCoV-19/Gambia/NPHL-1446/2020|EPI ISL 561230|B.1.5|Gambia|2020-07-04	Africa|hCoV-19/Gambia/NPHL-2037/2020|EPI ISL 561241|B.1.1|Gambia|2020-07-15	0.0002724548	Africa
Africa|hCoV-19/Gambia/NPHL-1477/2020|EPI ISL 561231|B.1.5|Gambia|2020	Africa|hCoV-19/Gambia/NPHL-2037/2020|EPI ISL 561241|B.1.1|Gambia|2020-07-15	0.0002813548	Africa
Africa|hCoV-19/Gambia/NPHL-1514/2020|EPI ISL 561232|B.1.1|Gambia|2020	Africa|hCoV-19/Gambia/NPHL-2037/2020|EPI ISL 561241|B.1.1|Gambia|2020-07-15	0.0003024763	Africa
Africa|hCoV-19/Gambia/NPHL-1641/2020|EPI ISL 561235|B.1.292|Gambia|2020-07-31	Africa|hCoV-19/Gambia/NPHL-2037/2020|EPI ISL 561241|B.1.1|Gambia|2020-07-15	0.0004527959	Africa
Africa|hCoV-19/Gambia/NPHL-1645/2020|EPI ISL 561236|B.1.1.293|Gambia|2020-08-04	Africa|hCoV-19/Gambia/NPHL-2037/2020|EPI ISL 561241|B.1.1|Gambia|2020-07-15	0.0002704381	Africa
Africa|hCoV-19/Gambia/NPHL-1711/2020|EPI ISL 561237|B.1.1.293|Gambia|2020-08-04	Africa|hCoV-19/Gambia/NPHL-2037/2020|EPI ISL 561241|B.1.1|Gambia|2020-07-15	0.0002016211	Africa
Africa|hCoV-19/Gambia/NPHL-1746/2020|EPI ISL 561238|B.1.1|Gambia|2020-07-20	Africa|hCoV-19/Gambia/NPHL-2037/2020|EPI ISL 561241|B.1.1|Gambia|2020-07-15	0.0001008146	Africa
Africa|hCoV-19/Gambia/NPHL-1921/2020|EPI ISL 561239|B.1.1|Gambia|2020	Africa|hCoV-19/Gambia/NPHL-2037/2020|EPI ISL 561241|B.1.1|Gambia|2020-07-15	0.0000000000	Africa
Africa|hCoV-19/Gambia/NPHL-1968/2020|EPI ISL 561240|B.1.1|Gambia|2020-07-16	Africa|hCoV-19/Gambia/NPHL-2037/2020|EPI ISL 561241|B.1.1|Gambia|2020-07-15	0.0000000000	Africa
Africa|hCoV-19/Algeria/G0638 2264/2020|EPI ISL 418241|B.1|Algeria|2020-03-02	Africa|hCoV-19/Gambia/NPHL-2268/2020|EPI ISL 561242|B.1.1|Gambia|2020	0.0003375480	Africa
Africa|hCoV-19/Algeria/G0640 2265/2020|EPI ISL 418242|B.1|Algeria|2020-03-08	Africa|hCoV-19/Gambia/NPHL-2268/2020|EPI ISL 561242|B.1.1|Gambia|2020	0.0002358156	Africa
Africa|hCoV-19/Algeria/G0860 2262/2020|EPI ISL 420037|B.1|Algeria|2020-03-02	Africa|hCoV-19/Gambia/NPHL-2268/2020|EPI ISL 561242|B.1.1|Gambia|2020	0.0002358156	Africa
Africa|hCoV-19/Benin/1022/2020|EPI ISL 476826|B.1|Benin|2020-03-25	Africa|hCoV-19/Gambia/NPHL-2268/2020|EPI ISL 561242|B.1.1|Gambia|2020	0.0002021420	Africa
Africa|hCoV-19/Benin/1092/2020|EPI ISL 476827|B.1|Benin|2020-03-27	Africa|hCoV-19/Gambia/NPHL-2268/2020|EPI ISL 561242|B.1.1|Gambia|2020	0.0002696234	Africa
Africa|hCoV-19/Benin/1408/2020|EPI ISL 476825|B.1.356|Benin|2020-04-04	Africa|hCoV-19/Gambia/NPHL-2268/2020|EPI ISL 561242|B.1.1|Gambia|2020	0.0002358315	Africa
Africa|hCoV-19/Benin/1409/2020|EPI ISL 476828|B.1|Benin|2020-04-06	Africa|hCoV-19/Gambia/NPHL-2268/2020|EPI ISL 561242|B.1.1|Gambia|2020	0.0002714592	Africa
Africa|hCoV-19/Benin/1950/2020|EPI ISL 476830|A|Benin|2020-04-15	Africa|hCoV-19/Gambia/NPHL-2268/2020|EPI ISL 561242|B.1.1|Gambia|2020	0.0004381205	Africa
Africa|hCoV-19/Benin/197/2020|EPI ISL 476822|B.1.178|Benin|2020-03-15	Africa|hCoV-19/Gambia/NPHL-2268/2020|EPI ISL 561242|B.1.1|Gambia|2020	0.0002021644	Africa
Africa|hCoV-19/Benin/2012/2020|EPI ISL 476831|A|Benin|2020-04-15	Africa|hCoV-19/Gambia/NPHL-2268/2020|EPI ISL 561242|B.1.1|Gambia|2020	0.0004717633	Africa
Africa|hCoV-19/Benin/260/2020|EPI ISL 476823|B.1.292|Benin|2020-03-17	Africa|hCoV-19/Gambia/NPHL-2268/2020|EPI ISL 561242|B.1.1|Gambia|2020	0.0003032302	Africa
Africa|hCoV-19/Benin/314/2020|EPI ISL 476834|B.1.5|Benin|2020-03-17	Africa|hCoV-19/Gambia/NPHL-2268/2020|EPI ISL 561242|B.1.1|Gambia|2020	0.0003049365	Africa
Africa|hCoV-19/Benin/461/2020|EPI ISL 476833|A|Benin|2020-03-17	Africa|hCoV-19/Gambia/NPHL-2268/2020|EPI ISL 561242|B.1.1|Gambia|2020	0.0004380380	Africa
Africa|hCoV-19/Benin/501/2020|EPI ISL 476824|B.1.356|Benin|2020-03-17	Africa|hCoV-19/Gambia/NPHL-2268/2020|EPI ISL 561242|B.1.1|Gambia|2020	0.0002358156	Africa
Africa|hCoV-19/Benin/843/2020|EPI ISL 476829|A|Benin|2020-03-19	Africa|hCoV-19/Gambia/NPHL-2268/2020|EPI ISL 561242|B.1.1|Gambia|2020	0.0003706824	Africa
Africa|hCoV-19/Botswana/BOT0455/2020|EPI ISL 560386|B.1|Botswana|2020-03-28	Africa|hCoV-19/Gambia/NPHL-2268/2020|EPI ISL 561242|B.1.1|Gambia|2020	0.0001684329	Africa
Africa|hCoV-19/Botswana/BOT2254/2020|EPI ISL 560390|B.1.1|Botswana|2020-04-08	Africa|hCoV-19/Gambia/NPHL-2268/2020|EPI ISL 561242|B.1.1|Gambia|2020	0.0000342854	Africa
Africa|hCoV-19/Botswana/BOT2283/2020|EPI ISL 560385|B.1|Botswana|2020-04-07	Africa|hCoV-19/Gambia/NPHL-2268/2020|EPI ISL 561242|B.1.1|Gambia|2020	0.0002797386	Africa
Africa|hCoV-19/Botswana/BOT2624/2020|EPI ISL 560387|B.1.1|Botswana|2020-04-05	Africa|hCoV-19/Gambia/NPHL-2268/2020|EPI ISL 561242|B.1.1|Gambia|2020	0.0000349589	Africa
Africa|hCoV-19/Botswana/BOT4161/2020|EPI ISL 560388|B.1.1.220|Botswana|2020-04-16	Africa|hCoV-19/Gambia/NPHL-2268/2020|EPI ISL 561242|B.1.1|Gambia|2020	0.0001039221	Africa
Africa|hCoV-19/DRC/04186/2020|EPI ISL 471411|A|Democratic Republic of the Congo|2020-04-25	Africa|hCoV-19/Gambia/NPHL-2268/2020|EPI ISL 561242|B.1.1|Gambia|2020	0.0004380377	Africa
Africa|hCoV-19/DRC/04188/2020|EPI ISL 471413|A|Democratic Republic of the Congo|2020-04-25	Africa|hCoV-19/Gambia/NPHL-2268/2020|EPI ISL 561242|B.1.1|Gambia|2020	0.0005207525	Africa
Africa|hCoV-19/DRC/10041/2020|EPI ISL 527543|B.1.1.275|Democratic Republic of the Congo|2020-05-22	Africa|hCoV-19/Gambia/NPHL-2268/2020|EPI ISL 561242|B.1.1|Gambia|2020	0.0001025452	Africa
Africa|hCoV-19/DRC/10057/2020|EPI ISL 527538|B.1.1.275|Democratic Republic of the Congo|2020-05-22	Africa|hCoV-19/Gambia/NPHL-2268/2020|EPI ISL 561242|B.1.1|Gambia|2020	0.0002118384	Africa
Africa|hCoV-19/DRC/10061/2020|EPI ISL 527521|B.1.1.275|Democratic Republic of the Congo|2020-05-22	Africa|hCoV-19/Gambia/NPHL-2268/2020|EPI ISL 561242|B.1.1|Gambia|2020	0.0000696418	Africa
Africa|hCoV-19/DRC/10070/2020|EPI ISL 527544|B.1.178|Democratic Republic of the Congo|2020-05-22	Africa|hCoV-19/Gambia/NPHL-2268/2020|EPI ISL 561242|B.1.1|Gambia|2020	0.0003413961	Africa
Africa|hCoV-19/DRC/10120/2020|EPI ISL 513624|B.1.1.275|Democratic Republic of the Congo|2020-05-22	Africa|hCoV-19/Gambia/NPHL-2268/2020|EPI ISL 561242|B.1.1|Gambia|2020	0.0001400809	Africa
Africa|hCoV-19/DRC/10127/2020|EPI ISL 513625|B.1.1.275|Democratic Republic of the Congo|2020-05-22	Africa|hCoV-19/Gambia/NPHL-2268/2020|EPI ISL 561242|B.1.1|Gambia|2020	0.0001382607	Africa
Africa|hCoV-19/DRC/10242/2020|EPI ISL 513626|B.1.84|Democratic Republic of the Congo|2020-05-22	Africa|hCoV-19/Gambia/NPHL-2268/2020|EPI ISL 561242|B.1.1|Gambia|2020	0.0002376866	Africa
Africa|hCoV-19/DRC/10251/2020|EPI ISL 513627|B.1.128|Democratic Republic of the Congo|2020-05-22	Africa|hCoV-19/Gambia/NPHL-2268/2020|EPI ISL 561242|B.1.1|Gambia|2020	0.0003739316	Africa
Africa|hCoV-19/DRC/10324/2020|EPI ISL 527545|B.1.214|Democratic Republic of the Congo|2020-05-22	Africa|hCoV-19/Gambia/NPHL-2268/2020|EPI ISL 561242|B.1.1|Gambia|2020	0.0003076283	Africa
Africa|hCoV-19/DRC/10346/2020|EPI ISL 527546|B.1.214|Democratic Republic of the Congo|2020-05-22	Africa|hCoV-19/Gambia/NPHL-2268/2020|EPI ISL 561242|B.1.1|Gambia|2020	0.0003108360	Africa
Africa|hCoV-19/DRC/10364/2020|EPI ISL 527498|B.1|Democratic Republic of the Congo|2020-05-22	Africa|hCoV-19/Gambia/NPHL-2268/2020|EPI ISL 561242|B.1.1|Gambia|2020	0.0002063184	Africa
Africa|hCoV-19/DRC/10371/2020|EPI ISL 527489|B.1.178|Democratic Republic of the Congo|2020-05-22	Africa|hCoV-19/Gambia/NPHL-2268/2020|EPI ISL 561242|B.1.1|Gambia|2020	0.0003419832	Africa
Africa|hCoV-19/DRC/10373/2020|EPI ISL 527495|B.1.159|Democratic Republic of the Congo|2020-05-22	Africa|hCoV-19/Gambia/NPHL-2268/2020|EPI ISL 561242|B.1.1|Gambia|2020	0.0003081928	Africa
Africa|hCoV-19/DRC/10374/2020|EPI ISL 527539|B.1.84|Democratic Republic of the Congo|2020-05-22	Africa|hCoV-19/Gambia/NPHL-2268/2020|EPI ISL 561242|B.1.1|Gambia|2020	0.0004917657	Africa
Africa|hCoV-19/DRC/10375/2020|EPI ISL 527499|B.1.84|Democratic Republic of the Congo|2020-05-22	Africa|hCoV-19/Gambia/NPHL-2268/2020|EPI ISL 561242|B.1.1|Gambia|2020	0.0003773259	Africa
Africa|hCoV-19/DRC/10399/2020|EPI ISL 527491|B.1.214|Democratic Republic of the Congo|2020-05-22	Africa|hCoV-19/Gambia/NPHL-2268/2020|EPI ISL 561242|B.1.1|Gambia|2020	0.0002052019	Africa
Africa|hCoV-19/DRC/10502/2020|EPI ISL 527547|B.1.5|Democratic Republic of the Congo|2020-05-20	Africa|hCoV-19/Gambia/NPHL-2268/2020|EPI ISL 561242|B.1.1|Gambia|2020	0.0001366056	Africa
Africa|hCoV-19/DRC/10506/2020|EPI ISL 527524|B.1.5|Democratic Republic of the Congo|2020-05-18	Africa|hCoV-19/Gambia/NPHL-2268/2020|EPI ISL 561242|B.1.1|Gambia|2020	0.0001399260	Africa
Africa|hCoV-19/DRC/10507/2020|EPI ISL 527492|B.1.5|Democratic Republic of the Congo|2020-05-18	Africa|hCoV-19/Gambia/NPHL-2268/2020|EPI ISL 561242|B.1.1|Gambia|2020	0.0001710893	Africa
Africa|hCoV-19/DRC/10508/2020|EPI ISL 527494|B.1.5|Democratic Republic of the Congo|2020-05-20	Africa|hCoV-19/Gambia/NPHL-2268/2020|EPI ISL 561242|B.1.1|Gambia|2020	0.0001701695	Africa
Africa|hCoV-19/DRC/10532/2020|EPI ISL 527532|B.1.5|Democratic Republic of the Congo|2020-05-20	Africa|hCoV-19/Gambia/NPHL-2268/2020|EPI ISL 561242|B.1.1|Gambia|2020	0.0001400533	Africa
Africa|hCoV-19/DRC/10533/2020|EPI ISL 527548|B.1.5|Democratic Republic of the Congo|2020-05-20	Africa|hCoV-19/Gambia/NPHL-2268/2020|EPI ISL 561242|B.1.1|Gambia|2020	0.0001708129	Africa
Africa|hCoV-19/DRC/10621/2020|EPI ISL 527526|B.1.214|Democratic Republic of the Congo|2020-05-23	Africa|hCoV-19/Gambia/NPHL-2268/2020|EPI ISL 561242|B.1.1|Gambia|2020	0.0002795306	Africa
Africa|hCoV-19/DRC/10640/2020|EPI ISL 527541|B.1|Democratic Republic of the Congo|2020-05-22	Africa|hCoV-19/Gambia/NPHL-2268/2020|EPI ISL 561242|B.1.1|Gambia|2020	0.0004596841	Africa
Africa|hCoV-19/DRC/10644/2020|EPI ISL 527549|B.1|Democratic Republic of the Congo|2020-05-22	Africa|hCoV-19/Gambia/NPHL-2268/2020|EPI ISL 561242|B.1.1|Gambia|2020	0.0004441543	Africa
Africa|hCoV-19/DRC/10728/2020|EPI ISL 513628|B.1.5|Democratic Republic of the Congo|2020-05-23	Africa|hCoV-19/Gambia/NPHL-2268/2020|EPI ISL 561242|B.1.1|Gambia|2020	0.0001755006	Africa
Africa|hCoV-19/DRC/10731/2020|EPI ISL 513629|B.1.1.1|Democratic Republic of the Congo|2020-05-23	Africa|hCoV-19/Gambia/NPHL-2268/2020|EPI ISL 561242|B.1.1|Gambia|2020	0.0002121312	Africa
Africa|hCoV-19/DRC/10733/2020|EPI ISL 513630|B.1|Democratic Republic of the Congo|2020-05-23	Africa|hCoV-19/Gambia/NPHL-2268/2020|EPI ISL 561242|B.1.1|Gambia|2020	0.0003047638	Africa
Africa|hCoV-19/DRC/108/2020|EPI ISL 417948|B.1.128|Democratic Republic of the Congo|2020-03-19	Africa|hCoV-19/Gambia/NPHL-2268/2020|EPI ISL 561242|B.1.1|Gambia|2020	0.0002698554	Africa
Africa|hCoV-19/DRC/10885/2020|EPI ISL 513631|B.1.84|Democratic Republic of the Congo|2020-05-23	Africa|hCoV-19/Gambia/NPHL-2268/2020|EPI ISL 561242|B.1.1|Gambia|2020	0.0003069641	Africa
Africa|hCoV-19/DRC/10902/2020|EPI ISL 527490|B.1.178|Democratic Republic of the Congo|2020-05-23	Africa|hCoV-19/Gambia/NPHL-2268/2020|EPI ISL 561242|B.1.1|Gambia|2020	0.0002733763	Africa
Africa|hCoV-19/DRC/10913/2020|EPI ISL 527507|B.1.84|Democratic Republic of the Congo|2020-05-24	Africa|hCoV-19/Gambia/NPHL-2268/2020|EPI ISL 561242|B.1.1|Gambia|2020	0.0003796553	Africa
Africa|hCoV-19/DRC/11005/2020|EPI ISL 527550|B.1.159|Democratic Republic of the Congo|2020-05-24	Africa|hCoV-19/Gambia/NPHL-2268/2020|EPI ISL 561242|B.1.1|Gambia|2020	0.0004100882	Africa
Africa|hCoV-19/DRC/11008/2020|EPI ISL 527503|B.1.159|Democratic Republic of the Congo|2020-05-24	Africa|hCoV-19/Gambia/NPHL-2268/2020|EPI ISL 561242|B.1.1|Gambia|2020	0.0003447888	Africa
Africa|hCoV-19/DRC/11022/2020|EPI ISL 527551|B.1.214|Democratic Republic of the Congo|2020-05-24	Africa|hCoV-19/Gambia/NPHL-2268/2020|EPI ISL 561242|B.1.1|Gambia|2020	0.0003760437	Africa
Africa|hCoV-19/DRC/11024/2020|EPI ISL 527552|B.1.149|Democratic Republic of the Congo|2020-05-24	Africa|hCoV-19/Gambia/NPHL-2268/2020|EPI ISL 561242|B.1.1|Gambia|2020	0.0004139794	Africa
Africa|hCoV-19/DRC/11026/2020|EPI ISL 527553|B.1.149|Democratic Republic of the Congo|2020-05-24	Africa|hCoV-19/Gambia/NPHL-2268/2020|EPI ISL 561242|B.1.1|Gambia|2020	0.0002733575	Africa
