## Supplementary material for "Epidemiology and genetic diversity of SARS-CoV-2 lineages circulating in Africa": Pairwise distance: ContinentsPairwiseDistance.csv (part 46 of 1021)

Species 1	Species 2	Dist	Continent
Africa|hCoV-19/DRC/11031/2020|EPI ISL 527554|B.1.214|Democratic Republic of the Congo|2020-05-24	Africa|hCoV-19/Gambia/NPHL-2268/2020|EPI ISL 561242|B.1.1|Gambia|2020	0.0003077619	Africa
Africa|hCoV-19/DRC/11041/2020|EPI ISL 527555|B.1|Democratic Republic of the Congo|2020-05-24	Africa|hCoV-19/Gambia/NPHL-2268/2020|EPI ISL 561242|B.1.1|Gambia|2020	0.0002734764	Africa
Africa|hCoV-19/DRC/11057/2020|EPI ISL 527528|B.1.5|Democratic Republic of the Congo|2020-05-24	Africa|hCoV-19/Gambia/NPHL-2268/2020|EPI ISL 561242|B.1.1|Gambia|2020	0.0002098246	Africa
Africa|hCoV-19/DRC/11078/2020|EPI ISL 527514|B.1|Democratic Republic of the Congo|2020-05-24	Africa|hCoV-19/Gambia/NPHL-2268/2020|EPI ISL 561242|B.1.1|Gambia|2020	0.0003115462	Africa
Africa|hCoV-19/DRC/11079/2020|EPI ISL 527500|B.1.214|Democratic Republic of the Congo|2020-05-24	Africa|hCoV-19/Gambia/NPHL-2268/2020|EPI ISL 561242|B.1.1|Gambia|2020	0.0002405752	Africa
Africa|hCoV-19/DRC/11093/2020|EPI ISL 527527|B.1.5|Democratic Republic of the Congo|2020-05-24	Africa|hCoV-19/Gambia/NPHL-2268/2020|EPI ISL 561242|B.1.1|Gambia|2020	0.0002805713	Africa
Africa|hCoV-19/DRC/11096/2020|EPI ISL 527522|B.1|Democratic Republic of the Congo|2020-05-24	Africa|hCoV-19/Gambia/NPHL-2268/2020|EPI ISL 561242|B.1.1|Gambia|2020	0.0002439015	Africa
Africa|hCoV-19/DRC/11114/2020|EPI ISL 527534|B.1.214|Democratic Republic of the Congo|2020-05-25	Africa|hCoV-19/Gambia/NPHL-2268/2020|EPI ISL 561242|B.1.1|Gambia|2020	0.0003504477	Africa
Africa|hCoV-19/DRC/11123/2020|EPI ISL 527496|B.1.84|Democratic Republic of the Congo|2020-05-24	Africa|hCoV-19/Gambia/NPHL-2268/2020|EPI ISL 561242|B.1.1|Gambia|2020	0.0002739601	Africa
Africa|hCoV-19/DRC/11134/2020|EPI ISL 527518|B.1.5|Democratic Republic of the Congo|2020-05-24	Africa|hCoV-19/Gambia/NPHL-2268/2020|EPI ISL 561242|B.1.1|Gambia|2020	0.0001736980	Africa
Africa|hCoV-19/DRC/11143/2020|EPI ISL 527556|B.1|Democratic Republic of the Congo|2020-05-24	Africa|hCoV-19/Gambia/NPHL-2268/2020|EPI ISL 561242|B.1.1|Gambia|2020	0.0004101383	Africa
Africa|hCoV-19/DRC/11145/2020|EPI ISL 527501|B.1.214|Democratic Republic of the Congo|2020-05-24	Africa|hCoV-19/Gambia/NPHL-2268/2020|EPI ISL 561242|B.1.1|Gambia|2020	0.0003783458	Africa
Africa|hCoV-19/DRC/11148/2020|EPI ISL 527525|B.1.178|Democratic Republic of the Congo|2020-05-24	Africa|hCoV-19/Gambia/NPHL-2268/2020|EPI ISL 561242|B.1.1|Gambia|2020	0.0003858656	Africa
Africa|hCoV-19/DRC/11157/2020|EPI ISL 527530|B.1|Democratic Republic of the Congo|2020-05-25	Africa|hCoV-19/Gambia/NPHL-2268/2020|EPI ISL 561242|B.1.1|Gambia|2020	0.0003486749	Africa
Africa|hCoV-19/DRC/11187/2020|EPI ISL 527523|B.1.1.275|Democratic Republic of the Congo|2020-05-23	Africa|hCoV-19/Gambia/NPHL-2268/2020|EPI ISL 561242|B.1.1|Gambia|2020	0.0001744433	Africa
Africa|hCoV-19/DRC/11191/2020|EPI ISL 527506|B.1.1.275|Democratic Republic of the Congo|2020-05-23	Africa|hCoV-19/Gambia/NPHL-2268/2020|EPI ISL 561242|B.1.1|Gambia|2020	0.0000688484	Africa
Africa|hCoV-19/DRC/11252/2020|EPI ISL 527557|B.1.1.275|Democratic Republic of the Congo|2020-05-21	Africa|hCoV-19/Gambia/NPHL-2268/2020|EPI ISL 561242|B.1.1|Gambia|2020	0.0002390850	Africa
Africa|hCoV-19/DRC/11260/2020|EPI ISL 527558|B.1.1.275|Democratic Republic of the Congo|2020-05-23	Africa|hCoV-19/Gambia/NPHL-2268/2020|EPI ISL 561242|B.1.1|Gambia|2020	0.0001024986	Africa
Africa|hCoV-19/DRC/1131/2020|EPI ISL 429255|B.1.5|Democratic Republic of the Congo|2020-04-05	Africa|hCoV-19/Gambia/NPHL-2268/2020|EPI ISL 561242|B.1.1|Gambia|2020	0.0001698978	Africa
Africa|hCoV-19/DRC/11310/2020|EPI ISL 527529|B.1.149|Democratic Republic of the Congo|2020-05-25	Africa|hCoV-19/Gambia/NPHL-2268/2020|EPI ISL 561242|B.1.1|Gambia|2020	0.0002801009	Africa
Africa|hCoV-19/DRC/11318/2020|EPI ISL 527559|B.1.149|Democratic Republic of the Congo|2020-05-25	Africa|hCoV-19/Gambia/NPHL-2268/2020|EPI ISL 561242|B.1.1|Gambia|2020	0.0002718779	Africa
Africa|hCoV-19/DRC/11326/2020|EPI ISL 527508|B.1|Democratic Republic of the Congo|2020-05-25	Africa|hCoV-19/Gambia/NPHL-2268/2020|EPI ISL 561242|B.1.1|Gambia|2020	0.0002761025	Africa
Africa|hCoV-19/DRC/11334/2020|EPI ISL 527504|B.1.178|Democratic Republic of the Congo|2020-05-25	Africa|hCoV-19/Gambia/NPHL-2268/2020|EPI ISL 561242|B.1.1|Gambia|2020	0.0002757085	Africa
Africa|hCoV-19/DRC/11337/2020|EPI ISL 527510|B.1.84|Democratic Republic of the Congo|2020-05-25	Africa|hCoV-19/Gambia/NPHL-2268/2020|EPI ISL 561242|B.1.1|Gambia|2020	0.0003456278	Africa
Africa|hCoV-19/DRC/11341/2020|EPI ISL 527509|B.1.1.275|Democratic Republic of the Congo|2020-05-25	Africa|hCoV-19/Gambia/NPHL-2268/2020|EPI ISL 561242|B.1.1|Gambia|2020	0.0001726325	Africa
Africa|hCoV-19/DRC/11348/2020|EPI ISL 527560|B.1.149|Democratic Republic of the Congo|2020-05-25	Africa|hCoV-19/Gambia/NPHL-2268/2020|EPI ISL 561242|B.1.1|Gambia|2020	0.0002721184	Africa
Africa|hCoV-19/DRC/11369/2020|EPI ISL 527537|B.1.214|Democratic Republic of the Congo|2020-05-25	Africa|hCoV-19/Gambia/NPHL-2268/2020|EPI ISL 561242|B.1.1|Gambia|2020	0.0003159971	Africa
Africa|hCoV-19/DRC/11376/2020|EPI ISL 527513|B.1.214|Democratic Republic of the Congo|2020-05-25	Africa|hCoV-19/Gambia/NPHL-2268/2020|EPI ISL 561242|B.1.1|Gambia|2020	0.0003455081	Africa
Africa|hCoV-19/DRC/11411/2020|EPI ISL 527561|B.1.5|Democratic Republic of the Congo|2020-05-25	Africa|hCoV-19/Gambia/NPHL-2268/2020|EPI ISL 561242|B.1.1|Gambia|2020	0.0002390988	Africa
Africa|hCoV-19/DRC/11450/2020|EPI ISL 527516|B.1.5|Democratic Republic of the Congo|2020-05-25	Africa|hCoV-19/Gambia/NPHL-2268/2020|EPI ISL 561242|B.1.1|Gambia|2020	0.0001753358	Africa
Africa|hCoV-19/DRC/11458/2020|EPI ISL 527497|B.1.5|Democratic Republic of the Congo|2020-05-25	Africa|hCoV-19/Gambia/NPHL-2268/2020|EPI ISL 561242|B.1.1|Gambia|2020	0.0003105063	Africa
Africa|hCoV-19/DRC/11460/2020|EPI ISL 527562|B.1.214|Democratic Republic of the Congo|2020-05-25	Africa|hCoV-19/Gambia/NPHL-2268/2020|EPI ISL 561242|B.1.1|Gambia|2020	0.0004490428	Africa
Africa|hCoV-19/DRC/11472/2020|EPI ISL 527502|B.1.214|Democratic Republic of the Congo|2020-05-25	Africa|hCoV-19/Gambia/NPHL-2268/2020|EPI ISL 561242|B.1.1|Gambia|2020	0.0003773553	Africa
Africa|hCoV-19/DRC/11477/2020|EPI ISL 527563|B.1.84|Democratic Republic of the Congo|2020-05-25	Africa|hCoV-19/Gambia/NPHL-2268/2020|EPI ISL 561242|B.1.1|Gambia|2020	0.0002047399	Africa
Africa|hCoV-19/DRC/11486/2020|EPI ISL 527564|B.1.214|Democratic Republic of the Congo|2020-05-25	Africa|hCoV-19/Gambia/NPHL-2268/2020|EPI ISL 561242|B.1.1|Gambia|2020	0.0003759465	Africa
Africa|hCoV-19/DRC/11487/2020|EPI ISL 527505|B.1|Democratic Republic of the Congo|2020-05-25	Africa|hCoV-19/Gambia/NPHL-2268/2020|EPI ISL 561242|B.1.1|Gambia|2020	0.0003107856	Africa
Africa|hCoV-19/DRC/11507/2020|EPI ISL 527512|B.1|Democratic Republic of the Congo|2020-05-25	Africa|hCoV-19/Gambia/NPHL-2268/2020|EPI ISL 561242|B.1.1|Gambia|2020	0.0003451813	Africa
Africa|hCoV-19/DRC/1151/2020|EPI ISL 447596|B.38|Democratic Republic of the Congo|2020-04-05	Africa|hCoV-19/Gambia/NPHL-2268/2020|EPI ISL 561242|B.1.1|Gambia|2020	0.0005108979	Africa
Africa|hCoV-19/DRC/11511/2020|EPI ISL 527511|B.1.214|Democratic Republic of the Congo|2020-05-25	Africa|hCoV-19/Gambia/NPHL-2268/2020|EPI ISL 561242|B.1.1|Gambia|2020	0.0003802680	Africa
Africa|hCoV-19/DRC/11572/2020|EPI ISL 527565|B.1.214|Democratic Republic of the Congo|2020-05-25	Africa|hCoV-19/Gambia/NPHL-2268/2020|EPI ISL 561242|B.1.1|Gambia|2020	0.0002730721	Africa
Africa|hCoV-19/DRC/11576/2020|EPI ISL 527517|B.1|Democratic Republic of the Congo|2020-05-25	Africa|hCoV-19/Gambia/NPHL-2268/2020|EPI ISL 561242|B.1.1|Gambia|2020	0.0002781175	Africa
Africa|hCoV-19/DRC/11583/2020|EPI ISL 527542|B.1|Democratic Republic of the Congo|2020-05-25	Africa|hCoV-19/Gambia/NPHL-2268/2020|EPI ISL 561242|B.1.1|Gambia|2020	0.0003188776	Africa
Africa|hCoV-19/DRC/11616/2020|EPI ISL 527519|B.1|Democratic Republic of the Congo|2020-05-25	Africa|hCoV-19/Gambia/NPHL-2268/2020|EPI ISL 561242|B.1.1|Gambia|2020	0.0002429199	Africa
Africa|hCoV-19/DRC/11623/2020|EPI ISL 527566|B.1.5|Democratic Republic of the Congo|2020-05-25	Africa|hCoV-19/Gambia/NPHL-2268/2020|EPI ISL 561242|B.1.1|Gambia|2020	0.0002734750	Africa
Africa|hCoV-19/DRC/11624/2020|EPI ISL 527567|B.1.149|Democratic Republic of the Congo|2020-05-25	Africa|hCoV-19/Gambia/NPHL-2268/2020|EPI ISL 561242|B.1.1|Gambia|2020	0.0002733427	Africa
Africa|hCoV-19/DRC/11631/2020|EPI ISL 527568|B.1.149|Democratic Republic of the Congo|2020-05-25	Africa|hCoV-19/Gambia/NPHL-2268/2020|EPI ISL 561242|B.1.1|Gambia|2020	0.0002736232	Africa
Africa|hCoV-19/DRC/11632/2020|EPI ISL 527493|B.1|Democratic Republic of the Congo|2020-05-25	Africa|hCoV-19/Gambia/NPHL-2268/2020|EPI ISL 561242|B.1.1|Gambia|2020	0.0003080916	Africa
Africa|hCoV-19/DRC/11635/2020|EPI ISL 527540|B.1.214|Democratic Republic of the Congo|2020-05-25	Africa|hCoV-19/Gambia/NPHL-2268/2020|EPI ISL 561242|B.1.1|Gambia|2020	0.0003168025	Africa
Africa|hCoV-19/DRC/11640/2020|EPI ISL 527535|B.1.178|Democratic Republic of the Congo|2020-05-25	Africa|hCoV-19/Gambia/NPHL-2268/2020|EPI ISL 561242|B.1.1|Gambia|2020	0.0003839824	Africa
Africa|hCoV-19/DRC/11643/2020|EPI ISL 527520|B.1.5|Democratic Republic of the Congo|2020-05-25	Africa|hCoV-19/Gambia/NPHL-2268/2020|EPI ISL 561242|B.1.1|Gambia|2020	0.0002782889	Africa
Africa|hCoV-19/DRC/11648/2020|EPI ISL 527569|B.1.6|Democratic Republic of the Congo|2020-05-25	Africa|hCoV-19/Gambia/NPHL-2268/2020|EPI ISL 561242|B.1.1|Gambia|2020	0.0003063448	Africa
Africa|hCoV-19/DRC/11652/2020|EPI ISL 527570|B.1.149|Democratic Republic of the Congo|2020-05-25	Africa|hCoV-19/Gambia/NPHL-2268/2020|EPI ISL 561242|B.1.1|Gambia|2020	0.0002732671	Africa
Africa|hCoV-19/DRC/11653/2020|EPI ISL 527533|B.1.84|Democratic Republic of the Congo|2020-05-25	Africa|hCoV-19/Gambia/NPHL-2268/2020|EPI ISL 561242|B.1.1|Gambia|2020	0.0002450232	Africa
Africa|hCoV-19/DRC/11676/2020|EPI ISL 527531|B.1|Democratic Republic of the Congo|2020-05-26	Africa|hCoV-19/Gambia/NPHL-2268/2020|EPI ISL 561242|B.1.1|Gambia|2020	0.0004571353	Africa
Africa|hCoV-19/DRC/11677/2020|EPI ISL 527515|B.1.214|Democratic Republic of the Congo|2020-05-26	Africa|hCoV-19/Gambia/NPHL-2268/2020|EPI ISL 561242|B.1.1|Gambia|2020	0.0002777642	Africa
Africa|hCoV-19/DRC/11732/2020|EPI ISL 527536|B.1.214|Democratic Republic of the Congo|2020-05-26	Africa|hCoV-19/Gambia/NPHL-2268/2020|EPI ISL 561242|B.1.1|Gambia|2020	0.0001398869	Africa
Africa|hCoV-19/DRC/11733/2020|EPI ISL 527571|B.1.149|Democratic Republic of the Congo|2020-05-26	Africa|hCoV-19/Gambia/NPHL-2268/2020|EPI ISL 561242|B.1.1|Gambia|2020	0.0002718623	Africa
Africa|hCoV-19/DRC/11806/2020|EPI ISL 527572|B.1.214|Democratic Republic of the Congo|2020-05-26	Africa|hCoV-19/Gambia/NPHL-2268/2020|EPI ISL 561242|B.1.1|Gambia|2020	0.0003757668	Africa
Africa|hCoV-19/DRC/1234/2020|EPI ISL 429258|B.1.5|Democratic Republic of the Congo|2020-04-06	Africa|hCoV-19/Gambia/NPHL-2268/2020|EPI ISL 561242|B.1.1|Gambia|2020	0.0001787773	Africa
Africa|hCoV-19/DRC/1249/2020|EPI ISL 429259|B.1.5|Democratic Republic of the Congo|2020-04-06	Africa|hCoV-19/Gambia/NPHL-2268/2020|EPI ISL 561242|B.1.1|Gambia|2020	0.0001706397	Africa
Africa|hCoV-19/DRC/1319/2020|EPI ISL 431011|B.1.128|Democratic Republic of the Congo|2020-04-07	Africa|hCoV-19/Gambia/NPHL-2268/2020|EPI ISL 561242|B.1.1|Gambia|2020	0.0002727398	Africa
Africa|hCoV-19/DRC/1324/2020|EPI ISL 435033|B.1.128|Democratic Republic of the Congo|2020-04-07	Africa|hCoV-19/Gambia/NPHL-2268/2020|EPI ISL 561242|B.1.1|Gambia|2020	0.0002708931	Africa
Africa|hCoV-19/DRC/1326/2020|EPI ISL 435116|B.1|Democratic Republic of the Congo|2020-04-07	Africa|hCoV-19/Gambia/NPHL-2268/2020|EPI ISL 561242|B.1.1|Gambia|2020	0.0002428498	Africa
Africa|hCoV-19/DRC/1375/2020|EPI ISL 435117|B.1.1.1|Democratic Republic of the Congo|2020-04-07	Africa|hCoV-19/Gambia/NPHL-2268/2020|EPI ISL 561242|B.1.1|Gambia|2020	0.0002074741	Africa
Africa|hCoV-19/DRC/1376/2020|EPI ISL 431012|B.1.1.1|Democratic Republic of the Congo|2020-04-07	Africa|hCoV-19/Gambia/NPHL-2268/2020|EPI ISL 561242|B.1.1|Gambia|2020	0.0001714118	Africa
Africa|hCoV-19/DRC/1377/2020|EPI ISL 434678|B.1.1.1|Democratic Republic of the Congo|2020-04-07	Africa|hCoV-19/Gambia/NPHL-2268/2020|EPI ISL 561242|B.1.1|Gambia|2020	0.0001359788	Africa
Africa|hCoV-19/DRC/1378/2020|EPI ISL 435118|B.1.1.1|Democratic Republic of the Congo|2020-04-07	Africa|hCoV-19/Gambia/NPHL-2268/2020|EPI ISL 561242|B.1.1|Gambia|2020	0.0001708929	Africa
Africa|hCoV-19/DRC/1382/2020|EPI ISL 435113|B.1.1.1|Democratic Republic of the Congo|2020-04-07	Africa|hCoV-19/Gambia/NPHL-2268/2020|EPI ISL 561242|B.1.1|Gambia|2020	0.0001741699	Africa
Africa|hCoV-19/DRC/1397/2020|EPI ISL 434679|B.1.1.1|Democratic Republic of the Congo|2020-04-07	Africa|hCoV-19/Gambia/NPHL-2268/2020|EPI ISL 561242|B.1.1|Gambia|2020	0.0001710542	Africa
Africa|hCoV-19/DRC/1398/2020|EPI ISL 435114|B.1.1.1|Democratic Republic of the Congo|2020-04-07	Africa|hCoV-19/Gambia/NPHL-2268/2020|EPI ISL 561242|B.1.1|Gambia|2020	0.0001351428	Africa
Africa|hCoV-19/DRC/1422/2020|EPI ISL 434680|B.1.149|Democratic Republic of the Congo|2020-04-08	Africa|hCoV-19/Gambia/NPHL-2268/2020|EPI ISL 561242|B.1.1|Gambia|2020	0.0002763941	Africa
Africa|hCoV-19/DRC/1423/2020|EPI ISL 434710|B.1.149|Democratic Republic of the Congo|2020-04-08	Africa|hCoV-19/Gambia/NPHL-2268/2020|EPI ISL 561242|B.1.1|Gambia|2020	0.0002364949	Africa
Africa|hCoV-19/DRC/1486/2020|EPI ISL 434711|B.1|Democratic Republic of the Congo|2020-04-08	Africa|hCoV-19/Gambia/NPHL-2268/2020|EPI ISL 561242|B.1.1|Gambia|2020	0.0002100544	Africa
Africa|hCoV-19/DRC/1516/2020|EPI ISL 435032|B.1.5|Democratic Republic of the Congo|2020-04-09	Africa|hCoV-19/Gambia/NPHL-2268/2020|EPI ISL 561242|B.1.1|Gambia|2020	0.0001684328	Africa
Africa|hCoV-19/DRC/1565/2020|EPI ISL 434681|B.1|Democratic Republic of the Congo|2020-04-09	Africa|hCoV-19/Gambia/NPHL-2268/2020|EPI ISL 561242|B.1.1|Gambia|2020	0.0002062519	Africa
Africa|hCoV-19/DRC/158/2020|EPI ISL 417950|B.40|Democratic Republic of the Congo|2020-03-20	Africa|hCoV-19/Gambia/NPHL-2268/2020|EPI ISL 561242|B.1.1|Gambia|2020	0.0005054909	Africa
Africa|hCoV-19/DRC/1715/2020|EPI ISL 435156|B.1.84|Democratic Republic of the Congo|2020-04-10	Africa|hCoV-19/Gambia/NPHL-2268/2020|EPI ISL 561242|B.1.1|Gambia|2020	0.0002383290	Africa
Africa|hCoV-19/DRC/1767/2020|EPI ISL 435157|B.1.5|Democratic Republic of the Congo|2020-04-10	Africa|hCoV-19/Gambia/NPHL-2268/2020|EPI ISL 561242|B.1.1|Gambia|2020	0.0001755251	Africa
Africa|hCoV-19/DRC/1779/2020|EPI ISL 435158|C.14|Democratic Republic of the Congo|2020-04-10	Africa|hCoV-19/Gambia/NPHL-2268/2020|EPI ISL 561242|B.1.1|Gambia|2020	0.0002440969	Africa
Africa|hCoV-19/DRC/191/2020|EPI ISL 417955|B.1.128|Democratic Republic of the Congo|2020-03-21	Africa|hCoV-19/Gambia/NPHL-2268/2020|EPI ISL 561242|B.1.1|Gambia|2020	0.0002699190	Africa
Africa|hCoV-19/DRC/1952/2020|EPI ISL 435159|B.1.5|Democratic Republic of the Congo|2020-04-11	Africa|hCoV-19/Gambia/NPHL-2268/2020|EPI ISL 561242|B.1.1|Gambia|2020	0.0001736135	Africa
Africa|hCoV-19/DRC/1982/2020|EPI ISL 435160|B.1|Democratic Republic of the Congo|2020-04-12	Africa|hCoV-19/Gambia/NPHL-2268/2020|EPI ISL 561242|B.1.1|Gambia|2020	0.0002075336	Africa
Africa|hCoV-19/DRC/2047/2020|EPI ISL 435161|B.1.1.1|Democratic Republic of the Congo|2020-04-12	Africa|hCoV-19/Gambia/NPHL-2268/2020|EPI ISL 561242|B.1.1|Gambia|2020	0.0001373748	Africa
Africa|hCoV-19/DRC/2063/2020|EPI ISL 435162|B.1|Democratic Republic of the Congo|2020-04-12	Africa|hCoV-19/Gambia/NPHL-2268/2020|EPI ISL 561242|B.1.1|Gambia|2020	0.0001730531	Africa
Africa|hCoV-19/DRC/2120/2020|EPI ISL 435163|B.1.149|Democratic Republic of the Congo|2020-04-12	Africa|hCoV-19/Gambia/NPHL-2268/2020|EPI ISL 561242|B.1.1|Gambia|2020	0.0002381845	Africa
Africa|hCoV-19/DRC/2121/2020|EPI ISL 435164|B.1.149|Democratic Republic of the Congo|2020-04-12	Africa|hCoV-19/Gambia/NPHL-2268/2020|EPI ISL 561242|B.1.1|Gambia|2020	0.0002417873	Africa
Africa|hCoV-19/DRC/2122/2020|EPI ISL 435165|B.1.149|Democratic Republic of the Congo|2020-04-13	Africa|hCoV-19/Gambia/NPHL-2268/2020|EPI ISL 561242|B.1.1|Gambia|2020	0.0003160894	Africa
Africa|hCoV-19/DRC/2125/2020|EPI ISL 435166|B.1.149|Democratic Republic of the Congo|2020-04-13	Africa|hCoV-19/Gambia/NPHL-2268/2020|EPI ISL 561242|B.1.1|Gambia|2020	0.0002426168	Africa
Africa|hCoV-19/DRC/2128/2020|EPI ISL 435167|B.1|Democratic Republic of the Congo|2020-04-13	Africa|hCoV-19/Gambia/NPHL-2268/2020|EPI ISL 561242|B.1.1|Gambia|2020	0.0001767284	Africa
Africa|hCoV-19/DRC/2133/2020|EPI ISL 435168|B.1.128|Democratic Republic of the Congo|2020-04-13	Africa|hCoV-19/Gambia/NPHL-2268/2020|EPI ISL 561242|B.1.1|Gambia|2020	0.0002805005	Africa
Africa|hCoV-19/DRC/214/2020|EPI ISL 420030|B.1.6|Democratic Republic of the Congo|2020-03-21	Africa|hCoV-19/Gambia/NPHL-2268/2020|EPI ISL 561242|B.1.1|Gambia|2020	0.0001690403	Africa
Africa|hCoV-19/DRC/215/2020|EPI ISL 420031|B.1.1.1|Democratic Republic of the Congo|2020-03-21	Africa|hCoV-19/Gambia/NPHL-2268/2020|EPI ISL 561242|B.1.1|Gambia|2020	0.0001717852	Africa
Africa|hCoV-19/DRC/2169/2020|EPI ISL 436194|B.1.5|Democratic Republic of the Congo|2020-04-13	Africa|hCoV-19/Gambia/NPHL-2268/2020|EPI ISL 561242|B.1.1|Gambia|2020	0.0002103319	Africa
Africa|hCoV-19/DRC/2299/2020|EPI ISL 436412|B.1.5|Democratic Republic of the Congo|2020-04-14	Africa|hCoV-19/Gambia/NPHL-2268/2020|EPI ISL 561242|B.1.1|Gambia|2020	0.0002378826	Africa
Africa|hCoV-19/DRC/236/2020|EPI ISL 420032|B.1.128|Democratic Republic of the Congo|2020-03-22	Africa|hCoV-19/Gambia/NPHL-2268/2020|EPI ISL 561242|B.1.1|Gambia|2020	0.0002702500	Africa
Africa|hCoV-19/DRC/2363/2020|EPI ISL 437194|B.1.84|Democratic Republic of the Congo|2020-04-14	Africa|hCoV-19/Gambia/NPHL-2268/2020|EPI ISL 561242|B.1.1|Gambia|2020	0.0002038774	Africa
Africa|hCoV-19/DRC/2384/2020|EPI ISL 437196|B.1.149|Democratic Republic of the Congo|2020-04-14	Africa|hCoV-19/Gambia/NPHL-2268/2020|EPI ISL 561242|B.1.1|Gambia|2020	0.0002422642	Africa
Africa|hCoV-19/DRC/241/2020|EPI ISL 420033|B.1.1.75|Democratic Republic of the Congo|2020-03-22	Africa|hCoV-19/Gambia/NPHL-2268/2020|EPI ISL 561242|B.1.1|Gambia|2020	0.0001013297	Africa
Africa|hCoV-19/DRC/243/2020|EPI ISL 420034|B.1|Democratic Republic of the Congo|2020-03-22	Africa|hCoV-19/Gambia/NPHL-2268/2020|EPI ISL 561242|B.1.1|Gambia|2020	0.0002072277	Africa
Africa|hCoV-19/DRC/248/2020|EPI ISL 420035|B.1.5|Democratic Republic of the Congo|2020-03-22	Africa|hCoV-19/Gambia/NPHL-2268/2020|EPI ISL 561242|B.1.1|Gambia|2020	0.0001351108	Africa
Africa|hCoV-19/DRC/2496/2020|EPI ISL 437337|B.1.149|Democratic Republic of the Congo|2020-04-15	Africa|hCoV-19/Gambia/NPHL-2268/2020|EPI ISL 561242|B.1.1|Gambia|2020	0.0002695208	Africa
Africa|hCoV-19/DRC/2529/2020|EPI ISL 437338|B.1.178|Democratic Republic of the Congo|2020-04-15	Africa|hCoV-19/Gambia/NPHL-2268/2020|EPI ISL 561242|B.1.1|Gambia|2020	0.0002358259	Africa
Africa|hCoV-19/DRC/253/2020|EPI ISL 420838|B.1.5|Democratic Republic of the Congo|2020-03-22	Africa|hCoV-19/Gambia/NPHL-2268/2020|EPI ISL 561242|B.1.1|Gambia|2020	0.0001356054	Africa
Africa|hCoV-19/DRC/2536/2020|EPI ISL 437339|B.1|Democratic Republic of the Congo|2020-04-15	Africa|hCoV-19/Gambia/NPHL-2268/2020|EPI ISL 561242|B.1.1|Gambia|2020	0.0002358259	Africa
Africa|hCoV-19/DRC/254/2020|EPI ISL 420839|B.1|Democratic Republic of the Congo|2020-03-22	Africa|hCoV-19/Gambia/NPHL-2268/2020|EPI ISL 561242|B.1.1|Gambia|2020	0.0002050118	Africa
Africa|hCoV-19/DRC/2563/2020|EPI ISL 437340|B.1.9|Democratic Republic of the Congo|2020-04-15	Africa|hCoV-19/Gambia/NPHL-2268/2020|EPI ISL 561242|B.1.1|Gambia|2020	0.0004380154	Africa
Africa|hCoV-19/DRC/2580/2020|EPI ISL 437341|B.1.5|Democratic Republic of the Congo|2020-04-15	Africa|hCoV-19/Gambia/NPHL-2268/2020|EPI ISL 561242|B.1.1|Gambia|2020	0.0001693896	Africa
Africa|hCoV-19/DRC/2644/2020|EPI ISL 437342|B.1.84|Democratic Republic of the Congo|2020-04-15	Africa|hCoV-19/Gambia/NPHL-2268/2020|EPI ISL 561242|B.1.1|Gambia|2020	0.0002735107	Africa
Africa|hCoV-19/DRC/2670/2020|EPI ISL 437343|B.1.9|Democratic Republic of the Congo|2020-04-15	Africa|hCoV-19/Gambia/NPHL-2268/2020|EPI ISL 561242|B.1.1|Gambia|2020	0.0004717497	Africa
Africa|hCoV-19/DRC/2727/2020|EPI ISL 437344|B.1|Democratic Republic of the Congo|2020-04-16	Africa|hCoV-19/Gambia/NPHL-2268/2020|EPI ISL 561242|B.1.1|Gambia|2020	0.0001714630	Africa
Africa|hCoV-19/DRC/2728/2020|EPI ISL 437345|B.1.84|Democratic Republic of the Congo|2020-04-16	Africa|hCoV-19/Gambia/NPHL-2268/2020|EPI ISL 561242|B.1.1|Gambia|2020	0.0002415820	Africa
Africa|hCoV-19/DRC/2813/2020|EPI ISL 437346|C.14|Democratic Republic of the Congo|2020-04-16	Africa|hCoV-19/Gambia/NPHL-2268/2020|EPI ISL 561242|B.1.1|Gambia|2020	0.0002696570	Africa
Africa|hCoV-19/DRC/2819/2020|EPI ISL 437347|B.1|Democratic Republic of the Congo|2020-04-16	Africa|hCoV-19/Gambia/NPHL-2268/2020|EPI ISL 561242|B.1.1|Gambia|2020	0.0002753897	Africa
Africa|hCoV-19/DRC/2827/2020|EPI ISL 437348|B.1|Democratic Republic of the Congo|2020-04-16	Africa|hCoV-19/Gambia/NPHL-2268/2020|EPI ISL 561242|B.1.1|Gambia|2020	0.0001684255	Africa
Africa|hCoV-19/DRC/2855/2020|EPI ISL 437350|B.1|Democratic Republic of the Congo|2020-04-16	Africa|hCoV-19/Gambia/NPHL-2268/2020|EPI ISL 561242|B.1.1|Gambia|2020	0.0002021324	Africa
Africa|hCoV-19/DRC/2864/2020|EPI ISL 437351|B.1|Democratic Republic of the Congo|2020-04-16	Africa|hCoV-19/Gambia/NPHL-2268/2020|EPI ISL 561242|B.1.1|Gambia|2020	0.0002025602	Africa
Africa|hCoV-19/DRC/2904/2020|EPI ISL 437352|B.1|Democratic Republic of the Congo|2020-04-17	Africa|hCoV-19/Gambia/NPHL-2268/2020|EPI ISL 561242|B.1.1|Gambia|2020	0.0002021324	Africa
Africa|hCoV-19/DRC/2938/2020|EPI ISL 437353|B.1.275|Democratic Republic of the Congo|2020-04-17	Africa|hCoV-19/Gambia/NPHL-2268/2020|EPI ISL 561242|B.1.1|Gambia|2020	0.0003833419	Africa
Africa|hCoV-19/DRC/2939/2020|EPI ISL 437354|B.1|Democratic Republic of the Congo|2020-04-17	Africa|hCoV-19/Gambia/NPHL-2268/2020|EPI ISL 561242|B.1.1|Gambia|2020	0.0003038422	Africa
Africa|hCoV-19/DRC/2942/2020|EPI ISL 437355|B.1|Democratic Republic of the Congo|2020-04-17	Africa|hCoV-19/Gambia/NPHL-2268/2020|EPI ISL 561242|B.1.1|Gambia|2020	0.0003118116	Africa
Africa|hCoV-19/DRC/299/2020|EPI ISL 420840|B.4|Democratic Republic of the Congo|2020-03-20	Africa|hCoV-19/Gambia/NPHL-2268/2020|EPI ISL 561242|B.1.1|Gambia|2020	0.0006515078	Africa
Africa|hCoV-19/DRC/300/2020|EPI ISL 420841|A|Democratic Republic of the Congo|2020-03-22	Africa|hCoV-19/Gambia/NPHL-2268/2020|EPI ISL 561242|B.1.1|Gambia|2020	0.0004416145	Africa
Africa|hCoV-19/DRC/3041/2020|EPI ISL 437356|B.1|Democratic Republic of the Congo|2020-04-18	Africa|hCoV-19/Gambia/NPHL-2268/2020|EPI ISL 561242|B.1.1|Gambia|2020	0.0002706393	Africa
Africa|hCoV-19/DRC/307/2020|EPI ISL 420842|B.1.9|Democratic Republic of the Congo|2020-03	Africa|hCoV-19/Gambia/NPHL-2268/2020|EPI ISL 561242|B.1.1|Gambia|2020	0.0002777152	Africa
Africa|hCoV-19/DRC/3070/2020|EPI ISL 437357|B.1.214|Democratic Republic of the Congo|2020-04-18	Africa|hCoV-19/Gambia/NPHL-2268/2020|EPI ISL 561242|B.1.1|Gambia|2020	0.0003048889	Africa
Africa|hCoV-19/DRC/3089/2020|EPI ISL 437358|B.1.84|Democratic Republic of the Congo|2020-04-19	Africa|hCoV-19/Gambia/NPHL-2268/2020|EPI ISL 561242|B.1.1|Gambia|2020	0.0002361210	Africa
Africa|hCoV-19/DRC/3440/2020|EPI ISL 447597|B.1.84|Democratic Republic of the Congo|2020-04-22	Africa|hCoV-19/Gambia/NPHL-2268/2020|EPI ISL 561242|B.1.1|Gambia|2020	0.0002387866	Africa
Africa|hCoV-19/DRC/3451/2020|EPI ISL 447598|B.1.178|Democratic Republic of the Congo|2020-04-22	Africa|hCoV-19/Gambia/NPHL-2268/2020|EPI ISL 561242|B.1.1|Gambia|2020	0.0002731244	Africa
Africa|hCoV-19/DRC/3453/2020|EPI ISL 447599|B.1.84|Democratic Republic of the Congo|2020-04-22	Africa|hCoV-19/Gambia/NPHL-2268/2020|EPI ISL 561242|B.1.1|Gambia|2020	0.0002389334	Africa
Africa|hCoV-19/DRC/3481/2020|EPI ISL 447600|B.1|Democratic Republic of the Congo|2020-04-22	Africa|hCoV-19/Gambia/NPHL-2268/2020|EPI ISL 561242|B.1.1|Gambia|2020	0.0001748482	Africa
Africa|hCoV-19/DRC/3482/2020|EPI ISL 447601|B.1|Democratic Republic of the Congo|2020-04-22	Africa|hCoV-19/Gambia/NPHL-2268/2020|EPI ISL 561242|B.1.1|Gambia|2020	0.0002065174	Africa
Africa|hCoV-19/DRC/3483/2020|EPI ISL 447602|B.1|Democratic Republic of the Congo|2020-04-22	Africa|hCoV-19/Gambia/NPHL-2268/2020|EPI ISL 561242|B.1.1|Gambia|2020	0.0001745675	Africa
Africa|hCoV-19/DRC/3490/2020|EPI ISL 447603|B.1|Democratic Republic of the Congo|2020-04-22	Africa|hCoV-19/Gambia/NPHL-2268/2020|EPI ISL 561242|B.1.1|Gambia|2020	0.0002050875	Africa
Africa|hCoV-19/DRC/3504/2020|EPI ISL 447604|B.1.149|Democratic Republic of the Congo|2020-04-23	Africa|hCoV-19/Gambia/NPHL-2268/2020|EPI ISL 561242|B.1.1|Gambia|2020	0.0002446540	Africa
Africa|hCoV-19/DRC/352/2020|EPI ISL 420850|B.1.5|Democratic Republic of the Congo|2020-03	Africa|hCoV-19/Gambia/NPHL-2268/2020|EPI ISL 561242|B.1.1|Gambia|2020	0.0002048718	Africa
Africa|hCoV-19/DRC/353/2020|EPI ISL 420843|B.1.5|Democratic Republic of the Congo|2020-03	Africa|hCoV-19/Gambia/NPHL-2268/2020|EPI ISL 561242|B.1.1|Gambia|2020	0.0001365822	Africa
Africa|hCoV-19/DRC/355/2020|EPI ISL 420844|B.1|Democratic Republic of the Congo|2020-03	Africa|hCoV-19/Gambia/NPHL-2268/2020|EPI ISL 561242|B.1.1|Gambia|2020	0.0001690232	Africa
Africa|hCoV-19/DRC/3552/2020|EPI ISL 447605|B.1.84|Democratic Republic of the Congo|2020-04-23	Africa|hCoV-19/Gambia/NPHL-2268/2020|EPI ISL 561242|B.1.1|Gambia|2020	0.0002417691	Africa
Africa|hCoV-19/DRC/3595/2020|EPI ISL 447606|B.1.5|Democratic Republic of the Congo|2020-04-23	Africa|hCoV-19/Gambia/NPHL-2268/2020|EPI ISL 561242|B.1.1|Gambia|2020	0.0002042770	Africa
Africa|hCoV-19/DRC/3632/2020|EPI ISL 447607|B.1.5|Democratic Republic of the Congo|2020-04-23	Africa|hCoV-19/Gambia/NPHL-2268/2020|EPI ISL 561242|B.1.1|Gambia|2020	0.0002049238	Africa
Africa|hCoV-19/DRC/3633/2020|EPI ISL 447230|B.1.5|Democratic Republic of the Congo|2020-04-23	Africa|hCoV-19/Gambia/NPHL-2268/2020|EPI ISL 561242|B.1.1|Gambia|2020	0.0002068805	Africa
Africa|hCoV-19/DRC/3653/2020|EPI ISL 447231|B.1.128|Democratic Republic of the Congo|2020-04-23	Africa|hCoV-19/Gambia/NPHL-2268/2020|EPI ISL 561242|B.1.1|Gambia|2020	0.0003386335	Africa
Africa|hCoV-19/DRC/3659/2020|EPI ISL 447232|B.1.128|Democratic Republic of the Congo|2020-04-23	Africa|hCoV-19/Gambia/NPHL-2268/2020|EPI ISL 561242|B.1.1|Gambia|2020	0.0003389435	Africa
Africa|hCoV-19/DRC/3661/2020|EPI ISL 447233|B.1.128|Democratic Republic of the Congo|2020-04-23	Africa|hCoV-19/Gambia/NPHL-2268/2020|EPI ISL 561242|B.1.1|Gambia|2020	0.0003418396	Africa
Africa|hCoV-19/DRC/3662/2020|EPI ISL 447234|B.1.128|Democratic Republic of the Congo|2020-04-23	Africa|hCoV-19/Gambia/NPHL-2268/2020|EPI ISL 561242|B.1.1|Gambia|2020	0.0003415827	Africa
Africa|hCoV-19/DRC/3664/2020|EPI ISL 447235|B.1.128|Democratic Republic of the Congo|2020-04-23	Africa|hCoV-19/Gambia/NPHL-2268/2020|EPI ISL 561242|B.1.1|Gambia|2020	0.0003416411	Africa
Africa|hCoV-19/DRC/3683/2020|EPI ISL 447236|B.1.5|Democratic Republic of the Congo|2020-04-24	Africa|hCoV-19/Gambia/NPHL-2268/2020|EPI ISL 561242|B.1.1|Gambia|2020	0.0002390956	Africa
Africa|hCoV-19/DRC/3688/2020|EPI ISL 447237|B.1.128|Democratic Republic of the Congo|2020-04-24	Africa|hCoV-19/Gambia/NPHL-2268/2020|EPI ISL 561242|B.1.1|Gambia|2020	0.0003405129	Africa
Africa|hCoV-19/DRC/376/2020|EPI ISL 420851|B.1.6|Democratic Republic of the Congo|2020-03-25	Africa|hCoV-19/Gambia/NPHL-2268/2020|EPI ISL 561242|B.1.1|Gambia|2020	0.0002382122	Africa
Africa|hCoV-19/DRC/3764/2020|EPI ISL 447238|B.1.84|Democratic Republic of the Congo|2020-04-24	Africa|hCoV-19/Gambia/NPHL-2268/2020|EPI ISL 561242|B.1.1|Gambia|2020	0.0002728739	Africa
Africa|hCoV-19/DRC/3768/2020|EPI ISL 447239|B.1.84|Democratic Republic of the Congo|2020-04-24	Africa|hCoV-19/Gambia/NPHL-2268/2020|EPI ISL 561242|B.1.1|Gambia|2020	0.0002389439	Africa
Africa|hCoV-19/DRC/3778/2020|EPI ISL 447240|B.1.128|Democratic Republic of the Congo|2020-04-24	Africa|hCoV-19/Gambia/NPHL-2268/2020|EPI ISL 561242|B.1.1|Gambia|2020	0.0003398534	Africa
Africa|hCoV-19/DRC/3787/2020|EPI ISL 447241|B.1|Democratic Republic of the Congo|2020-04-24	Africa|hCoV-19/Gambia/NPHL-2268/2020|EPI ISL 561242|B.1.1|Gambia|2020	0.0002082323	Africa
Africa|hCoV-19/DRC/3791/2020|EPI ISL 447242|B.1|Democratic Republic of the Congo|2020-04-24	Africa|hCoV-19/Gambia/NPHL-2268/2020|EPI ISL 561242|B.1.1|Gambia|2020	0.0002461803	Africa
Africa|hCoV-19/DRC/3803/2020|EPI ISL 447243|B.1|Democratic Republic of the Congo|2020-04-24	Africa|hCoV-19/Gambia/NPHL-2268/2020|EPI ISL 561242|B.1.1|Gambia|2020	0.0001744884	Africa
Africa|hCoV-19/DRC/3806/2020|EPI ISL 447244|B.1|Democratic Republic of the Congo|2020-04-24	Africa|hCoV-19/Gambia/NPHL-2268/2020|EPI ISL 561242|B.1.1|Gambia|2020	0.0001744762	Africa
Africa|hCoV-19/DRC/3827/2020|EPI ISL 447245|B.1|Democratic Republic of the Congo|2020-04-24	Africa|hCoV-19/Gambia/NPHL-2268/2020|EPI ISL 561242|B.1.1|Gambia|2020	0.0003074001	Africa
Africa|hCoV-19/DRC/3829/2020|EPI ISL 447246|B.1|Democratic Republic of the Congo|2020-04-24	Africa|hCoV-19/Gambia/NPHL-2268/2020|EPI ISL 561242|B.1.1|Gambia|2020	0.0002735099	Africa
Africa|hCoV-19/DRC/3834/2020|EPI ISL 447247|A|Democratic Republic of the Congo|2020-04-25	Africa|hCoV-19/Gambia/NPHL-2268/2020|EPI ISL 561242|B.1.1|Gambia|2020	0.0005156746	Africa
Africa|hCoV-19/DRC/3837/2020|EPI ISL 447248|B.1.128|Democratic Republic of the Congo|2020-04-25	Africa|hCoV-19/Gambia/NPHL-2268/2020|EPI ISL 561242|B.1.1|Gambia|2020	0.0003414194	Africa
Africa|hCoV-19/DRC/3841/2020|EPI ISL 447249|B.1.128|Democratic Republic of the Congo|2020-04-25	Africa|hCoV-19/Gambia/NPHL-2268/2020|EPI ISL 561242|B.1.1|Gambia|2020	0.0003747032	Africa
Africa|hCoV-19/DRC/3842/2020|EPI ISL 471396|B.1.128|Democratic Republic of the Congo|2020-04-25	Africa|hCoV-19/Gambia/NPHL-2268/2020|EPI ISL 561242|B.1.1|Gambia|2020	0.0003706385	Africa
Africa|hCoV-19/DRC/3846/2020|EPI ISL 471397|B.1.84|Democratic Republic of the Congo|2020-04-25	Africa|hCoV-19/Gambia/NPHL-2268/2020|EPI ISL 561242|B.1.1|Gambia|2020	0.0003032109	Africa
Africa|hCoV-19/DRC/3937/2020|EPI ISL 471398|B.1|Democratic Republic of the Congo|2020-04-25	Africa|hCoV-19/Gambia/NPHL-2268/2020|EPI ISL 561242|B.1.1|Gambia|2020	0.0002695154	Africa
Africa|hCoV-19/DRC/3941/2020|EPI ISL 471399|B.1.128|Democratic Republic of the Congo|2020-04-25	Africa|hCoV-19/Gambia/NPHL-2268/2020|EPI ISL 561242|B.1.1|Gambia|2020	0.0003402776	Africa
Africa|hCoV-19/DRC/3947/2020|EPI ISL 471400|B.1.214|Democratic Republic of the Congo|2020-04-25	Africa|hCoV-19/Gambia/NPHL-2268/2020|EPI ISL 561242|B.1.1|Gambia|2020	0.0003706148	Africa
Africa|hCoV-19/DRC/3949/2020|EPI ISL 471401|B.1.84|Democratic Republic of the Congo|2020-04-26	Africa|hCoV-19/Gambia/NPHL-2268/2020|EPI ISL 561242|B.1.1|Gambia|2020	0.0002037389	Africa
Africa|hCoV-19/DRC/396/2020|EPI ISL 420852|B.1.6|Democratic Republic of the Congo|2020-03-26	Africa|hCoV-19/Gambia/NPHL-2268/2020|EPI ISL 561242|B.1.1|Gambia|2020	0.0002039764	Africa
Africa|hCoV-19/DRC/397/2020|EPI ISL 420845|B.1.6|Democratic Republic of the Congo|2020-03-26	Africa|hCoV-19/Gambia/NPHL-2268/2020|EPI ISL 561242|B.1.1|Gambia|2020	0.0002024283	Africa
Africa|hCoV-19/DRC/400/2020|EPI ISL 420846|B.1.5|Democratic Republic of the Congo|2020-03	Africa|hCoV-19/Gambia/NPHL-2268/2020|EPI ISL 561242|B.1.1|Gambia|2020	0.0001691662	Africa
Africa|hCoV-19/DRC/4012/2020|EPI ISL 471402|B.1|Democratic Republic of the Congo|2020-04-26	Africa|hCoV-19/Gambia/NPHL-2268/2020|EPI ISL 561242|B.1.1|Gambia|2020	0.0003369226	Africa
Africa|hCoV-19/DRC/402/2020|EPI ISL 420853|B.1|Democratic Republic of the Congo|2020-03-26	Africa|hCoV-19/Gambia/NPHL-2268/2020|EPI ISL 561242|B.1.1|Gambia|2020	0.0002120560	Africa
Africa|hCoV-19/DRC/4020/2020|EPI ISL 471403|B.1.5|Democratic Republic of the Congo|2020-04-26	Africa|hCoV-19/Gambia/NPHL-2268/2020|EPI ISL 561242|B.1.1|Gambia|2020	0.0002695267	Africa
Africa|hCoV-19/DRC/4026/2020|EPI ISL 471404|B.1.84|Democratic Republic of the Congo|2020-04-27	Africa|hCoV-19/Gambia/NPHL-2268/2020|EPI ISL 561242|B.1.1|Gambia|2020	0.0002365302	Africa
Africa|hCoV-19/DRC/4060/2020|EPI ISL 471405|B.1|Democratic Republic of the Congo|2020-04-27	Africa|hCoV-19/Gambia/NPHL-2268/2020|EPI ISL 561242|B.1.1|Gambia|2020	0.0002700456	Africa
Africa|hCoV-19/DRC/4075/2020|EPI ISL 471406|B.1.214|Democratic Republic of the Congo|2020-04-27	Africa|hCoV-19/Gambia/NPHL-2268/2020|EPI ISL 561242|B.1.1|Gambia|2020	0.0003398682	Africa
Africa|hCoV-19/DRC/4084/2020|EPI ISL 471407|B.1.214|Democratic Republic of the Congo|2020-04-27	Africa|hCoV-19/Gambia/NPHL-2268/2020|EPI ISL 561242|B.1.1|Gambia|2020	0.0003709898	Africa
Africa|hCoV-19/DRC/4132/2020|EPI ISL 471408|B.1|Democratic Republic of the Congo|2020-04-27	Africa|hCoV-19/Gambia/NPHL-2268/2020|EPI ISL 561242|B.1.1|Gambia|2020	0.0003032038	Africa
Africa|hCoV-19/DRC/4141/2020|EPI ISL 471409|B.1.128|Democratic Republic of the Congo|2020-04-27	Africa|hCoV-19/Gambia/NPHL-2268/2020|EPI ISL 561242|B.1.1|Gambia|2020	0.0003369226	Africa
Africa|hCoV-19/DRC/4145/2020|EPI ISL 471410|B.1|Democratic Republic of the Congo|2020-04-27	Africa|hCoV-19/Gambia/NPHL-2268/2020|EPI ISL 561242|B.1.1|Gambia|2020	0.0002358212	Africa
Africa|hCoV-19/DRC/4194/2020|EPI ISL 471414|B.1.5|Democratic Republic of the Congo|2020-04-28	Africa|hCoV-19/Gambia/NPHL-2268/2020|EPI ISL 561242|B.1.1|Gambia|2020	0.0002695090	Africa
Africa|hCoV-19/DRC/4250/2020|EPI ISL 471415|B.1.1.1|Democratic Republic of the Congo|2020-04-28	Africa|hCoV-19/Gambia/NPHL-2268/2020|EPI ISL 561242|B.1.1|Gambia|2020	0.0002358053	Africa
Africa|hCoV-19/DRC/4279/2020|EPI ISL 514114|B.1|Democratic Republic of the Congo|2020-04-28	Africa|hCoV-19/Gambia/NPHL-2268/2020|EPI ISL 561242|B.1.1|Gambia|2020	0.0002732578	Africa
Africa|hCoV-19/DRC/4282/2020|EPI ISL 514103|B.1.128|Democratic Republic of the Congo|2020-04-08	Africa|hCoV-19/Gambia/NPHL-2268/2020|EPI ISL 561242|B.1.1|Gambia|2020	0.0003074602	Africa
Africa|hCoV-19/DRC/4284/2020|EPI ISL 514115|B.1.128|Democratic Republic of the Congo|2020-04-28	Africa|hCoV-19/Gambia/NPHL-2268/2020|EPI ISL 561242|B.1.1|Gambia|2020	0.0003074287	Africa
Africa|hCoV-19/DRC/431/2020|EPI ISL 420847|B.1.147|Democratic Republic of the Congo|2020-03-26	Africa|hCoV-19/Gambia/NPHL-2268/2020|EPI ISL 561242|B.1.1|Gambia|2020	0.0002024264	Africa
Africa|hCoV-19/DRC/4418/2020|EPI ISL 496506|B.1.128|Democratic Republic of the Congo|2020-04-29	Africa|hCoV-19/Gambia/NPHL-2268/2020|EPI ISL 561242|B.1.1|Gambia|2020	0.0003416178	Africa
Africa|hCoV-19/DRC/4422/2020|EPI ISL 496507|B.1.128|Democratic Republic of the Congo|2020-04-29	Africa|hCoV-19/Gambia/NPHL-2268/2020|EPI ISL 561242|B.1.1|Gambia|2020	0.0003109436	Africa
Africa|hCoV-19/DRC/4427/2020|EPI ISL 496508|B.1.128|Democratic Republic of the Congo|2020-04-29	Africa|hCoV-19/Gambia/NPHL-2268/2020|EPI ISL 561242|B.1.1|Gambia|2020	0.0003137394	Africa
Africa|hCoV-19/DRC/4429/2020|EPI ISL 513589|B.1.128|Democratic Republic of the Congo|2020-04-29	Africa|hCoV-19/Gambia/NPHL-2268/2020|EPI ISL 561242|B.1.1|Gambia|2020	0.0003137613	Africa
Africa|hCoV-19/DRC/4430/2020|EPI ISL 496509|B.1.128|Democratic Republic of the Congo|2020-04-29	Africa|hCoV-19/Gambia/NPHL-2268/2020|EPI ISL 561242|B.1.1|Gambia|2020	0.0003077225	Africa
Africa|hCoV-19/DRC/4437/2020|EPI ISL 513590|B.1.128|Democratic Republic of the Congo|2020-05-02	Africa|hCoV-19/Gambia/NPHL-2268/2020|EPI ISL 561242|B.1.1|Gambia|2020	0.0003486916	Africa
Africa|hCoV-19/DRC/4442/2020|EPI ISL 496510|B.1.128|Democratic Republic of the Congo|2020-04-29	Africa|hCoV-19/Gambia/NPHL-2268/2020|EPI ISL 561242|B.1.1|Gambia|2020	0.0003112336	Africa
Africa|hCoV-19/DRC/4444/2020|EPI ISL 514104|B.1.128|Democratic Republic of the Congo|2020-04-29	Africa|hCoV-19/Gambia/NPHL-2268/2020|EPI ISL 561242|B.1.1|Gambia|2020	0.0003064655	Africa
Africa|hCoV-19/DRC/445/2020|EPI ISL 420848|B.1|Democratic Republic of the Congo|2020-03	Africa|hCoV-19/Gambia/NPHL-2268/2020|EPI ISL 561242|B.1.1|Gambia|2020	0.0001752563	Africa
Africa|hCoV-19/DRC/4501/2020|EPI ISL 513591|B.1.5|Democratic Republic of the Congo|2020-05-30	Africa|hCoV-19/Gambia/NPHL-2268/2020|EPI ISL 561242|B.1.1|Gambia|2020	0.0002092066	Africa
Africa|hCoV-19/DRC/4516/2020|EPI ISL 487192|B.1.1.275|Democratic Republic of the Congo|2020-04-28	Africa|hCoV-19/Gambia/NPHL-2268/2020|EPI ISL 561242|B.1.1|Gambia|2020	0.0000681238	Africa
Africa|hCoV-19/DRC/4524/2020|EPI ISL 513597|A|Democratic Republic of the Congo|2020-04-30	Africa|hCoV-19/Gambia/NPHL-2268/2020|EPI ISL 561242|B.1.1|Gambia|2020	0.0005102151	Africa
Africa|hCoV-19/DRC/4541/2020|EPI ISL 513598|B.1|Democratic Republic of the Congo|2020-04-30	Africa|hCoV-19/Gambia/NPHL-2268/2020|EPI ISL 561242|B.1.1|Gambia|2020	0.0003032567	Africa
Africa|hCoV-19/DRC/4551/2020|EPI ISL 513599|B.1.178|Democratic Republic of the Congo|2020-04-30	Africa|hCoV-19/Gambia/NPHL-2268/2020|EPI ISL 561242|B.1.1|Gambia|2020	0.0003437627	Africa
Africa|hCoV-19/DRC/4561/2020|EPI ISL 513600|B.1|Democratic Republic of the Congo|2020-04-30	Africa|hCoV-19/Gambia/NPHL-2268/2020|EPI ISL 561242|B.1.1|Gambia|2020	0.0002695089	Africa
Africa|hCoV-19/DRC/4562/2020|EPI ISL 513601|B.1.214|Democratic Republic of the Congo|2020-04-30	Africa|hCoV-19/Gambia/NPHL-2268/2020|EPI ISL 561242|B.1.1|Gambia|2020	0.0002695154	Africa
Africa|hCoV-19/DRC/4568/2020|EPI ISL 513602|B.1|Democratic Republic of the Congo|2020-04-30	Africa|hCoV-19/Gambia/NPHL-2268/2020|EPI ISL 561242|B.1.1|Gambia|2020	0.0002723620	Africa
Africa|hCoV-19/DRC/4578/2020|EPI ISL 513603|B.1|Democratic Republic of the Congo|2020-04-30	Africa|hCoV-19/Gambia/NPHL-2268/2020|EPI ISL 561242|B.1.1|Gambia|2020	0.0003083764	Africa
Africa|hCoV-19/DRC/4613/2020|EPI ISL 513604|B.1.214|Democratic Republic of the Congo|2020-04-30	Africa|hCoV-19/Gambia/NPHL-2268/2020|EPI ISL 561242|B.1.1|Gambia|2020	0.0003059314	Africa
Africa|hCoV-19/DRC/4614/2020|EPI ISL 513605|B.1|Democratic Republic of the Congo|2020-04-30	Africa|hCoV-19/Gambia/NPHL-2268/2020|EPI ISL 561242|B.1.1|Gambia|2020	0.0004043314	Africa
Africa|hCoV-19/DRC/4631/2020|EPI ISL 513606|B.1.5|Democratic Republic of the Congo|2020-04-30	Africa|hCoV-19/Gambia/NPHL-2268/2020|EPI ISL 561242|B.1.1|Gambia|2020	0.0004043588	Africa
Africa|hCoV-19/DRC/4633/2020|EPI ISL 513607|B.1.128|Democratic Republic of the Congo|2020-04-30	Africa|hCoV-19/Gambia/NPHL-2268/2020|EPI ISL 561242|B.1.1|Gambia|2020	0.0003706385	Africa
Africa|hCoV-19/DRC/4642/2020|EPI ISL 513608|B.1.128|Democratic Republic of the Congo|2020-04-30	Africa|hCoV-19/Gambia/NPHL-2268/2020|EPI ISL 561242|B.1.1|Gambia|2020	0.0003706223	Africa
Africa|hCoV-19/DRC/4647/2020|EPI ISL 513609|B.1.128|Democratic Republic of the Congo|2020-04-30	Africa|hCoV-19/Gambia/NPHL-2268/2020|EPI ISL 561242|B.1.1|Gambia|2020	0.0003369226	Africa
Africa|hCoV-19/DRC/4653/2020|EPI ISL 513610|B.1.128|Democratic Republic of the Congo|2020-04-30	Africa|hCoV-19/Gambia/NPHL-2268/2020|EPI ISL 561242|B.1.1|Gambia|2020	0.0003706598	Africa
Africa|hCoV-19/DRC/4681/2020|EPI ISL 514116|B.1.128|Democratic Republic of the Congo|2020-04-30	Africa|hCoV-19/Gambia/NPHL-2268/2020|EPI ISL 561242|B.1.1|Gambia|2020	0.0003112338	Africa
Africa|hCoV-19/DRC/4683/2020|EPI ISL 514105|B.1.5|Democratic Republic of the Congo|2020-04-30	Africa|hCoV-19/Gambia/NPHL-2268/2020|EPI ISL 561242|B.1.1|Gambia|2020	0.0003448805	Africa
Africa|hCoV-19/DRC/4685/2020|EPI ISL 514106|B.1.128|Democratic Republic of the Congo|2020-04-30	Africa|hCoV-19/Gambia/NPHL-2268/2020|EPI ISL 561242|B.1.1|Gambia|2020	0.0003754371	Africa
Africa|hCoV-19/DRC/4690/2020|EPI ISL 514117|B.1.128|Democratic Republic of the Congo|2020-04-30	Africa|hCoV-19/Gambia/NPHL-2268/2020|EPI ISL 561242|B.1.1|Gambia|2020	0.0003418046	Africa
Africa|hCoV-19/DRC/4693/2020|EPI ISL 514118|B.1.128|Democratic Republic of the Congo|2020-04-30	Africa|hCoV-19/Gambia/NPHL-2268/2020|EPI ISL 561242|B.1.1|Gambia|2020	0.0003411052	Africa
Africa|hCoV-19/DRC/4694/2020|EPI ISL 514107|B.1.128|Democratic Republic of the Congo|2020-04-30	Africa|hCoV-19/Gambia/NPHL-2268/2020|EPI ISL 561242|B.1.1|Gambia|2020	0.0003451424	Africa
Africa|hCoV-19/DRC/4720/2020|EPI ISL 514108|B.1.84|Democratic Republic of the Congo|2020-05-01	Africa|hCoV-19/Gambia/NPHL-2268/2020|EPI ISL 561242|B.1.1|Gambia|2020	0.0002718068	Africa
Africa|hCoV-19/DRC/4785/2020|EPI ISL 514119|B.1.84|Democratic Republic of the Congo|2020-05-01	Africa|hCoV-19/Gambia/NPHL-2268/2020|EPI ISL 561242|B.1.1|Gambia|2020	0.0004093849	Africa
Africa|hCoV-19/DRC/5019/2020|EPI ISL 496511|B.1|Democratic Republic of the Congo|2020-05-02	Africa|hCoV-19/Gambia/NPHL-2268/2020|EPI ISL 561242|B.1.1|Gambia|2020	0.0003204326	Africa
Africa|hCoV-19/DRC/5094/2020|EPI ISL 496491|B.1.84|Democratic Republic of the Congo|2020-05-02	Africa|hCoV-19/Gambia/NPHL-2268/2020|EPI ISL 561242|B.1.1|Gambia|2020	0.0002761987	Africa
Africa|hCoV-19/DRC/5186/2020|EPI ISL 496512|B.1|Democratic Republic of the Congo|2020-05-03	Africa|hCoV-19/Gambia/NPHL-2268/2020|EPI ISL 561242|B.1.1|Gambia|2020	0.0003109711	Africa
Africa|hCoV-19/DRC/5187/2020|EPI ISL 513619|B.1|Democratic Republic of the Congo|2020-05-03	Africa|hCoV-19/Gambia/NPHL-2268/2020|EPI ISL 561242|B.1.1|Gambia|2020	0.0003070675	Africa
Africa|hCoV-19/DRC/5205/2020|EPI ISL 487365|B.1.1.275|Democratic Republic of the Congo|2020-05-01	Africa|hCoV-19/Gambia/NPHL-2268/2020|EPI ISL 561242|B.1.1|Gambia|2020	0.0001038656	Africa
Africa|hCoV-19/DRC/521/2020|EPI ISL 420854|B.1.5|Democratic Republic of the Congo|2020-03-25	Africa|hCoV-19/Gambia/NPHL-2268/2020|EPI ISL 561242|B.1.1|Gambia|2020	0.0001355365	Africa
Africa|hCoV-19/DRC/5210/2020|EPI ISL 487369|B.1.1.275|Democratic Republic of the Congo|2020-05-01	Africa|hCoV-19/Gambia/NPHL-2268/2020|EPI ISL 561242|B.1.1|Gambia|2020	0.0001035063	Africa
Africa|hCoV-19/DRC/523/2020|EPI ISL 420849|B.1.1.1|Democratic Republic of the Congo|2020-03-28	Africa|hCoV-19/Gambia/NPHL-2268/2020|EPI ISL 561242|B.1.1|Gambia|2020	0.0001351245	Africa
Africa|hCoV-19/DRC/5240/2020|EPI ISL 496492|B.1|Democratic Republic of the Congo|2020-05-03	Africa|hCoV-19/Gambia/NPHL-2268/2020|EPI ISL 561242|B.1.1|Gambia|2020	0.0002051009	Africa
Africa|hCoV-19/DRC/5377/2020|EPI ISL 496513|B.1|Democratic Republic of the Congo|2020-05-04	Africa|hCoV-19/Gambia/NPHL-2268/2020|EPI ISL 561242|B.1.1|Gambia|2020	0.0002734697	Africa
Africa|hCoV-19/DRC/5538/2020|EPI ISL 514120|B.1|Democratic Republic of the Congo|2020-05-05	Africa|hCoV-19/Gambia/NPHL-2268/2020|EPI ISL 561242|B.1.1|Gambia|2020	0.0002455326	Africa
Africa|hCoV-19/DRC/5651/2020|EPI ISL 496493|B.1.1.1|Democratic Republic of the Congo|2020-05-06	Africa|hCoV-19/Gambia/NPHL-2268/2020|EPI ISL 561242|B.1.1|Gambia|2020	0.0001743197	Africa
Africa|hCoV-19/DRC/5705/2020|EPI ISL 496494|B.1.84|Democratic Republic of the Congo|2020-05-06	Africa|hCoV-19/Gambia/NPHL-2268/2020|EPI ISL 561242|B.1.1|Gambia|2020	0.0002484840	Africa
Africa|hCoV-19/DRC/5735/2020|EPI ISL 496495|B.1.214|Democratic Republic of the Congo|2020-05-06	Africa|hCoV-19/Gambia/NPHL-2268/2020|EPI ISL 561242|B.1.1|Gambia|2020	0.0002456912	Africa
Africa|hCoV-19/DRC/5815/2020|EPI ISL 495629|B.1.214|Democratic Republic of the Congo|2020-05-06	Africa|hCoV-19/Gambia/NPHL-2268/2020|EPI ISL 561242|B.1.1|Gambia|2020	0.0003155399	Africa
Africa|hCoV-19/DRC/5907/2020|EPI ISL 496496|B.1.84|Democratic Republic of the Congo|2020-05-07	Africa|hCoV-19/Gambia/NPHL-2268/2020|EPI ISL 561242|B.1.1|Gambia|2020	0.0003549710	Africa
Africa|hCoV-19/DRC/5913/2020|EPI ISL 496497|B.1|Democratic Republic of the Congo|2020-05-07	Africa|hCoV-19/Gambia/NPHL-2268/2020|EPI ISL 561242|B.1.1|Gambia|2020	0.0003453245	Africa
Africa|hCoV-19/DRC/5927/2020|EPI ISL 496498|B.1.9|Democratic Republic of the Congo|2020-05-07	Africa|hCoV-19/Gambia/NPHL-2268/2020|EPI ISL 561242|B.1.1|Gambia|2020	0.0005183032	Africa
Africa|hCoV-19/DRC/5957/2020|EPI ISL 496499|B.1.5|Democratic Republic of the Congo|2020-05-07	Africa|hCoV-19/Gambia/NPHL-2268/2020|EPI ISL 561242|B.1.1|Gambia|2020	0.0001705350	Africa
Africa|hCoV-19/DRC/5964/2020|EPI ISL 496500|B.1.178|Democratic Republic of the Congo|2020-05-07	Africa|hCoV-19/Gambia/NPHL-2268/2020|EPI ISL 561242|B.1.1|Gambia|2020	0.0001792605	Africa
Africa|hCoV-19/DRC/5996/2020|EPI ISL 496514|B.1.84|Democratic Republic of the Congo|2020-05-08	Africa|hCoV-19/Gambia/NPHL-2268/2020|EPI ISL 561242|B.1.1|Gambia|2020	0.0002763512	Africa
Africa|hCoV-19/DRC/6026/2020|EPI ISL 513622|B.1.1.1|Democratic Republic of the Congo|2020-05-08	Africa|hCoV-19/Gambia/NPHL-2268/2020|EPI ISL 561242|B.1.1|Gambia|2020	0.0002423373	Africa
Africa|hCoV-19/DRC/6143/2020|EPI ISL 496515|B.1|Democratic Republic of the Congo|2020-05-08	Africa|hCoV-19/Gambia/NPHL-2268/2020|EPI ISL 561242|B.1.1|Gambia|2020	0.0002441676	Africa
Africa|hCoV-19/DRC/6151/2020|EPI ISL 513620|B.1.214|Democratic Republic of the Congo|2020-05-08	Africa|hCoV-19/Gambia/NPHL-2268/2020|EPI ISL 561242|B.1.1|Gambia|2020	0.0003087113	Africa
Africa|hCoV-19/DRC/6163/2020|EPI ISL 513623|B.1.214|Democratic Republic of the Congo|2020-05-08	Africa|hCoV-19/Gambia/NPHL-2268/2020|EPI ISL 561242|B.1.1|Gambia|2020	0.0003123756	Africa
Africa|hCoV-19/DRC/6203/2020|EPI ISL 514109|B.1|Democratic Republic of the Congo|2020-05-09	Africa|hCoV-19/Gambia/NPHL-2268/2020|EPI ISL 561242|B.1.1|Gambia|2020	0.0004106299	Africa
Africa|hCoV-19/DRC/6209/2020|EPI ISL 514110|B.1.84|Democratic Republic of the Congo|2020-05-09	Africa|hCoV-19/Gambia/NPHL-2268/2020|EPI ISL 561242|B.1.1|Gambia|2020	0.0002391153	Africa
Africa|hCoV-19/DRC/6227/2020|EPI ISL 514121|B.1.84|Democratic Republic of the Congo|2020-05-09	Africa|hCoV-19/Gambia/NPHL-2268/2020|EPI ISL 561242|B.1.1|Gambia|2020	0.0002394342	Africa
Africa|hCoV-19/DRC/6313/2020|EPI ISL 496516|B.1.84|Democratic Republic of the Congo|2020-05-09	Africa|hCoV-19/Gambia/NPHL-2268/2020|EPI ISL 561242|B.1.1|Gambia|2020	0.0003567855	Africa
Africa|hCoV-19/DRC/6338/2020|EPI ISL 495630|B.1|Democratic Republic of the Congo|2020-05-09	Africa|hCoV-19/Gambia/NPHL-2268/2020|EPI ISL 561242|B.1.1|Gambia|2020	0.0002821284	Africa
Africa|hCoV-19/DRC/6341/2020|EPI ISL 495631|B.1|Democratic Republic of the Congo|2020-05-09	Africa|hCoV-19/Gambia/NPHL-2268/2020|EPI ISL 561242|B.1.1|Gambia|2020	0.0003908230	Africa
Africa|hCoV-19/DRC/6342/2020|EPI ISL 495632|B.1|Democratic Republic of the Congo|2020-05-09	Africa|hCoV-19/Gambia/NPHL-2268/2020|EPI ISL 561242|B.1.1|Gambia|2020	0.0003488303	Africa
Africa|hCoV-19/DRC/6361/2020|EPI ISL 495633|B.1|Democratic Republic of the Congo|2020-05-09	Africa|hCoV-19/Gambia/NPHL-2268/2020|EPI ISL 561242|B.1.1|Gambia|2020	0.0002490080	Africa
Africa|hCoV-19/DRC/6380/2020|EPI ISL 513611|B.1.1.275|Democratic Republic of the Congo|2020-05-04	Africa|hCoV-19/Gambia/NPHL-2268/2020|EPI ISL 561242|B.1.1|Gambia|2020	0.0001040276	Africa
Africa|hCoV-19/DRC/6384/2020|EPI ISL 513612|B.1.1.275|Democratic Republic of the Congo|2020-05-07	Africa|hCoV-19/Gambia/NPHL-2268/2020|EPI ISL 561242|B.1.1|Gambia|2020	0.0000692680	Africa
Africa|hCoV-19/DRC/6386/2020|EPI ISL 513613|B.1.1.275|Democratic Republic of the Congo|2020-05-07	Africa|hCoV-19/Gambia/NPHL-2268/2020|EPI ISL 561242|B.1.1|Gambia|2020	0.0000679919	Africa
Africa|hCoV-19/DRC/6389/2020|EPI ISL 513614|B.1.84|Democratic Republic of the Congo|2020-05-07	Africa|hCoV-19/Gambia/NPHL-2268/2020|EPI ISL 561242|B.1.1|Gambia|2020	0.0003450435	Africa
Africa|hCoV-19/DRC/6390/2020|EPI ISL 513615|B.1.1.275|Democratic Republic of the Congo|2020-05-04	Africa|hCoV-19/Gambia/NPHL-2268/2020|EPI ISL 561242|B.1.1|Gambia|2020	0.0001702240	Africa
Africa|hCoV-19/DRC/6392/2020|EPI ISL 513616|B.1|Democratic Republic of the Congo|2020-05-04	Africa|hCoV-19/Gambia/NPHL-2268/2020|EPI ISL 561242|B.1.1|Gambia|2020	0.0001359986	Africa
Africa|hCoV-19/DRC/6395/2020|EPI ISL 513617|B.1.1.275|Democratic Republic of the Congo|2020-05-07	Africa|hCoV-19/Gambia/NPHL-2268/2020|EPI ISL 561242|B.1.1|Gambia|2020	0.0002021276	Africa
Africa|hCoV-19/DRC/6398/2020|EPI ISL 513618|B.1.1.275|Democratic Republic of the Congo|2020-05-07	Africa|hCoV-19/Gambia/NPHL-2268/2020|EPI ISL 561242|B.1.1|Gambia|2020	0.0001010489	Africa
Africa|hCoV-19/DRC/6724/2020|EPI ISL 495634|B.1|Democratic Republic of the Congo|2020-05-11	Africa|hCoV-19/Gambia/NPHL-2268/2020|EPI ISL 561242|B.1.1|Gambia|2020	0.0002391120	Africa
Africa|hCoV-19/DRC/6743/2020|EPI ISL 495635|B.1.149|Democratic Republic of the Congo|2020-05-11	Africa|hCoV-19/Gambia/NPHL-2268/2020|EPI ISL 561242|B.1.1|Gambia|2020	0.0002477770	Africa
Africa|hCoV-19/DRC/6783/2020|EPI ISL 496501|B.1.149|Democratic Republic of the Congo|2020-05-11	Africa|hCoV-19/Gambia/NPHL-2268/2020|EPI ISL 561242|B.1.1|Gambia|2020	0.0002817806	Africa
Africa|hCoV-19/DRC/6784/2020|EPI ISL 495636|B.1|Democratic Republic of the Congo|2020-05-11	Africa|hCoV-19/Gambia/NPHL-2268/2020|EPI ISL 561242|B.1.1|Gambia|2020	0.0002045931	Africa
Africa|hCoV-19/DRC/6786/2020|EPI ISL 495637|B.1.178|Democratic Republic of the Congo|2020-05-11	Africa|hCoV-19/Gambia/NPHL-2268/2020|EPI ISL 561242|B.1.1|Gambia|2020	0.0003076661	Africa
Africa|hCoV-19/DRC/6791/2020|EPI ISL 495638|B.1.178|Democratic Republic of the Congo|2020-05-11	Africa|hCoV-19/Gambia/NPHL-2268/2020|EPI ISL 561242|B.1.1|Gambia|2020	0.0002745073	Africa
Africa|hCoV-19/DRC/6792/2020|EPI ISL 495639|B.1|Democratic Republic of the Congo|2020-05-11	Africa|hCoV-19/Gambia/NPHL-2268/2020|EPI ISL 561242|B.1.1|Gambia|2020	0.0002500461	Africa
Africa|hCoV-19/DRC/6801/2020|EPI ISL 514111|B.1|Democratic Republic of the Congo|2020-05-11	Africa|hCoV-19/Gambia/NPHL-2268/2020|EPI ISL 561242|B.1.1|Gambia|2020	0.0004481915	Africa
Africa|hCoV-19/DRC/6853/2020|EPI ISL 496502|B.1.214|Democratic Republic of the Congo|2020-05-11	Africa|hCoV-19/Gambia/NPHL-2268/2020|EPI ISL 561242|B.1.1|Gambia|2020	0.0002428869	Africa
Africa|hCoV-19/DRC/6854/2020|EPI ISL 496503|B.1|Democratic Republic of the Congo|2020-05-11	Africa|hCoV-19/Gambia/NPHL-2268/2020|EPI ISL 561242|B.1.1|Gambia|2020	0.0004240343	Africa
Africa|hCoV-19/DRC/6875/2020|EPI ISL 496504|B.1|Democratic Republic of the Congo|2020-05-11	Africa|hCoV-19/Gambia/NPHL-2268/2020|EPI ISL 561242|B.1.1|Gambia|2020	0.0002391234	Africa
Africa|hCoV-19/DRC/7042/2020|EPI ISL 513592|B.1.214|Democratic Republic of the Congo|2020-05-12	Africa|hCoV-19/Gambia/NPHL-2268/2020|EPI ISL 561242|B.1.1|Gambia|2020	0.0002725421	Africa
Africa|hCoV-19/DRC/7061/2020|EPI ISL 513593|B.1|Democratic Republic of the Congo|2020-05-12	Africa|hCoV-19/Gambia/NPHL-2268/2020|EPI ISL 561242|B.1.1|Gambia|2020	0.0002118564	Africa
Africa|hCoV-19/DRC/7140/2020|EPI ISL 513594|B.1.214|Democratic Republic of the Congo|2020-05-12	Africa|hCoV-19/Gambia/NPHL-2268/2020|EPI ISL 561242|B.1.1|Gambia|2020	0.0003809792	Africa
Africa|hCoV-19/DRC/7200/2020|EPI ISL 514112|B.1|Democratic Republic of the Congo|2020-05-13	Africa|hCoV-19/Gambia/NPHL-2268/2020|EPI ISL 561242|B.1.1|Gambia|2020	0.0003738664	Africa
Africa|hCoV-19/DRC/7211/2020|EPI ISL 514122|B.1.149|Democratic Republic of the Congo|2020-05-13	Africa|hCoV-19/Gambia/NPHL-2268/2020|EPI ISL 561242|B.1.1|Gambia|2020	0.0003411435	Africa
Africa|hCoV-19/DRC/7248/2020|EPI ISL 514123|B.1|Democratic Republic of the Congo|2020-05-13	Africa|hCoV-19/Gambia/NPHL-2268/2020|EPI ISL 561242|B.1.1|Gambia|2020	0.0002441454	Africa
Africa|hCoV-19/DRC/7255/2020|EPI ISL 514124|B.1.149|Democratic Republic of the Congo|2020-05-13	Africa|hCoV-19/Gambia/NPHL-2268/2020|EPI ISL 561242|B.1.1|Gambia|2020	0.0003784350	Africa
Africa|hCoV-19/DRC/73/2020|EPI ISL 417941|B.1.178|Democratic Republic of the Congo|2020-03-18	Africa|hCoV-19/Gambia/NPHL-2268/2020|EPI ISL 561242|B.1.1|Gambia|2020	0.0001702587	Africa
Africa|hCoV-19/DRC/7386/2020|EPI ISL 513595|B.1.5|Democratic Republic of the Congo|2020-05-14	Africa|hCoV-19/Gambia/NPHL-2268/2020|EPI ISL 561242|B.1.1|Gambia|2020	0.0001753975	Africa
Africa|hCoV-19/DRC/7430/2020|EPI ISL 496517|B.1.1.1|Democratic Republic of the Congo|2020-05-14	Africa|hCoV-19/Gambia/NPHL-2268/2020|EPI ISL 561242|B.1.1|Gambia|2020	0.0003594089	Africa
Africa|hCoV-19/DRC/7434/2020|EPI ISL 513621|B.1.1.1|Democratic Republic of the Congo|2020-05-14	Africa|hCoV-19/Gambia/NPHL-2268/2020|EPI ISL 561242|B.1.1|Gambia|2020	0.0003492556	Africa
Africa|hCoV-19/DRC/7471/2020|EPI ISL 513596|B.1.214|Democratic Republic of the Congo|2020-05-14	Africa|hCoV-19/Gambia/NPHL-2268/2020|EPI ISL 561242|B.1.1|Gambia|2020	0.0002744414	Africa
Africa|hCoV-19/DRC/7488/2020|EPI ISL 514113|B.1.1|Democratic Republic of the Congo|2020-05-14	Africa|hCoV-19/Gambia/NPHL-2268/2020|EPI ISL 561242|B.1.1|Gambia|2020	0.0000341426	Africa
Africa|hCoV-19/DRC/7713/2020|EPI ISL 495640|B.1|Democratic Republic of the Congo|2020-05-14	Africa|hCoV-19/Gambia/NPHL-2268/2020|EPI ISL 561242|B.1.1|Gambia|2020	0.0004552142	Africa
Africa|hCoV-19/DRC/7864/2020|EPI ISL 496505|B.1.214|Democratic Republic of the Congo|2020-05-15	Africa|hCoV-19/Gambia/NPHL-2268/2020|EPI ISL 561242|B.1.1|Gambia|2020	0.0003479164	Africa
Africa|hCoV-19/DRC/7920/2020|EPI ISL 495641|B.1|Democratic Republic of the Congo|2020-05-15	Africa|hCoV-19/Gambia/NPHL-2268/2020|EPI ISL 561242|B.1.1|Gambia|2020	0.0003761284	Africa
Africa|hCoV-19/DRC/80/2020|EPI ISL 417942|B.1.178|Democratic Republic of the Congo|2020-03-18	Africa|hCoV-19/Gambia/NPHL-2268/2020|EPI ISL 561242|B.1.1|Gambia|2020	0.0001691702	Africa
Africa|hCoV-19/DRC/8018/2020|EPI ISL 514125|B.1.5|Democratic Republic of the Congo|2020-05-15	Africa|hCoV-19/Gambia/NPHL-2268/2020|EPI ISL 561242|B.1.1|Gambia|2020	0.0003538908	Africa
Africa|hCoV-19/DRC/81/2020|EPI ISL 417944|B.1.9|Democratic Republic of the Congo|2020-03-18	Africa|hCoV-19/Gambia/NPHL-2268/2020|EPI ISL 561242|B.1.1|Gambia|2020	0.0002715455	Africa
Africa|hCoV-19/DRC/82/2020|EPI ISL 417946|B.1.5|Democratic Republic of the Congo|2020-03-18	Africa|hCoV-19/Gambia/NPHL-2268/2020|EPI ISL 561242|B.1.1|Gambia|2020	0.0001347377	Africa
Africa|hCoV-19/DRC/94/2020|EPI ISL 417947|B.1|Democratic Republic of the Congo|2020-03-19	Africa|hCoV-19/Gambia/NPHL-2268/2020|EPI ISL 561242|B.1.1|Gambia|2020	0.0001685010	Africa
Africa|hCoV-19/DRC/998/2020|EPI ISL 429254|B.1|Democratic Republic of the Congo|2020-04-03	Africa|hCoV-19/Gambia/NPHL-2268/2020|EPI ISL 561242|B.1.1|Gambia|2020	0.0002483984	Africa
Africa|hCoV-19/DRC/KN-0038/2020|EPI ISL 417434|B.1.128|Democratic Republic of the Congo|2020-03-14	Africa|hCoV-19/Gambia/NPHL-2268/2020|EPI ISL 561242|B.1.1|Gambia|2020	0.0002829807	Africa
Africa|hCoV-19/DRC/KN-0054/2020|EPI ISL 417437|B.1.178|Democratic Republic of the Congo|2020-03-17	Africa|hCoV-19/Gambia/NPHL-2268/2020|EPI ISL 561242|B.1.1|Gambia|2020	0.0002023600	Africa
Africa|hCoV-19/DRC/KN-0058/2020|EPI ISL 417438|B.1|Democratic Republic of the Congo|2020-03-17	Africa|hCoV-19/Gambia/NPHL-2268/2020|EPI ISL 561242|B.1.1|Gambia|2020	0.0001699671	Africa
Africa|hCoV-19/DRC/KN-0060/2020|EPI ISL 417440|B.1|Democratic Republic of the Congo|2020-03-17	Africa|hCoV-19/Gambia/NPHL-2268/2020|EPI ISL 561242|B.1.1|Gambia|2020	0.0002025212	Africa
Africa|hCoV-19/DRC/KN-0070/2020|EPI ISL 417441|B.1.178|Democratic Republic of the Congo|2020-03-17	Africa|hCoV-19/Gambia/NPHL-2268/2020|EPI ISL 561242|B.1.1|Gambia|2020	0.0001725200	Africa
Africa|hCoV-19/DRC/KN-0072/2020|EPI ISL 417442|B.1.178|Democratic Republic of the Congo|2020-03-18	Africa|hCoV-19/Gambia/NPHL-2268/2020|EPI ISL 561242|B.1.1|Gambia|2020	0.0001692961	Africa
Africa|hCoV-19/DRC/KN-13/2020|EPI ISL 414647|B.1|Democratic Republic of the Congo|2020-03-09	Africa|hCoV-19/Gambia/NPHL-2268/2020|EPI ISL 561242|B.1.1|Gambia|2020	0.0001738973	Africa
Africa|hCoV-19/Egypt/Army-MCL001/2020|EPI ISL 510526|B.1|Egypt|2020-06-01	Africa|hCoV-19/Gambia/NPHL-2268/2020|EPI ISL 561242|B.1.1|Gambia|2020	0.0003032239	Africa
Africa|hCoV-19/Egypt/C-CU001a-S1/2020|EPI ISL 529031|B.1.255|Egypt|2020-05-19	Africa|hCoV-19/Gambia/NPHL-2268/2020|EPI ISL 561242|B.1.1|Gambia|2020	0.0003369918	Africa
Africa|hCoV-19/Egypt/C-CU002b-S3/2020|EPI ISL 529032|B.1.1.1|Egypt|2020-06-19	Africa|hCoV-19/Gambia/NPHL-2268/2020|EPI ISL 561242|B.1.1|Gambia|2020	0.0003706048	Africa
Africa|hCoV-19/Egypt/C-VSVRI-SERVAC/2020|EPI ISL 528386|B.1.255|Egypt|2020-08-22	Africa|hCoV-19/Gambia/NPHL-2268/2020|EPI ISL 561242|B.1.1|Gambia|2020	0.0001684499	Africa
Africa|hCoV-19/Egypt/CUNCI-7I028/2020|EPI ISL 524426|B.1.255|Egypt|2020-07-19	Africa|hCoV-19/Gambia/NPHL-2268/2020|EPI ISL 561242|B.1.1|Gambia|2020	0.0001684499	Africa
Africa|hCoV-19/Egypt/CUNCI-HGC002/2020|EPI ISL 468045|B.1|Egypt|2020-05-02	Africa|hCoV-19/Gambia/NPHL-2268/2020|EPI ISL 561242|B.1.1|Gambia|2020	0.0001686016	Africa
Africa|hCoV-19/Egypt/CUNCI-HGC004/2020|EPI ISL 468048|B.1|Egypt|2020-05-02	Africa|hCoV-19/Gambia/NPHL-2268/2020|EPI ISL 561242|B.1.1|Gambia|2020	0.0001685561	Africa
Africa|hCoV-19/Egypt/CUNCI-HGC005/2020|EPI ISL 468052|B.1|Egypt|2020-05-02	Africa|hCoV-19/Gambia/NPHL-2268/2020|EPI ISL 561242|B.1.1|Gambia|2020	0.0002360008	Africa
Africa|hCoV-19/Egypt/CUNCI-HGC006/2020|EPI ISL 468050|B.1|Egypt|2020-05-02	Africa|hCoV-19/Gambia/NPHL-2268/2020|EPI ISL 561242|B.1.1|Gambia|2020	0.0002359563	Africa
Africa|hCoV-19/Egypt/CUNCI-HGC007-2/2020|EPI ISL 468054|B.1|Egypt|2020-05-02	Africa|hCoV-19/Gambia/NPHL-2268/2020|EPI ISL 561242|B.1.1|Gambia|2020	0.0002696216	Africa
Africa|hCoV-19/Egypt/CUNCI-HGC007/2020|EPI ISL 468046|B.1|Egypt|2020-05-02	Africa|hCoV-19/Gambia/NPHL-2268/2020|EPI ISL 561242|B.1.1|Gambia|2020	0.0002359960	Africa
Africa|hCoV-19/Egypt/CUNCI-HGC008/2020|EPI ISL 468044|B.1|Egypt|2020-05-02	Africa|hCoV-19/Gambia/NPHL-2268/2020|EPI ISL 561242|B.1.1|Gambia|2020	0.0002360040	Africa
Africa|hCoV-19/Egypt/CUNCI-HGC009/2020|EPI ISL 468053|B.1|Egypt|2020-05-02	Africa|hCoV-19/Gambia/NPHL-2268/2020|EPI ISL 561242|B.1.1|Gambia|2020	0.0001686243	Africa
Africa|hCoV-19/Egypt/CUNCI-HGC010/2020|EPI ISL 468055|B.1.247|Egypt|2020-05-02	Africa|hCoV-19/Gambia/NPHL-2268/2020|EPI ISL 561242|B.1.1|Gambia|2020	0.0004046041	Africa
Africa|hCoV-19/Egypt/CUNCI-HGC011/2020|EPI ISL 468059|B.1|Egypt|2020-05-02	Africa|hCoV-19/Gambia/NPHL-2268/2020|EPI ISL 561242|B.1.1|Gambia|2020	0.0002360175	Africa
Africa|hCoV-19/Egypt/CUNCI-HGC012/2020|EPI ISL 468051|B.1.255|Egypt|2020-05-02	Africa|hCoV-19/Gambia/NPHL-2268/2020|EPI ISL 561242|B.1.1|Gambia|2020	0.0003708935	Africa
Africa|hCoV-19/Egypt/CUNCI-HGC013/2020|EPI ISL 468047|B.1.201|Egypt|2020-05-02	Africa|hCoV-19/Gambia/NPHL-2268/2020|EPI ISL 561242|B.1.1|Gambia|2020	0.0003034490	Africa
Africa|hCoV-19/Egypt/CUNCI-HGC014/2020|EPI ISL 468060|B.1.5|Egypt|2020-05-02	Africa|hCoV-19/Gambia/NPHL-2268/2020|EPI ISL 561242|B.1.1|Gambia|2020	0.0001011466	Africa
Africa|hCoV-19/Egypt/CUNCI-HGC015/2020|EPI ISL 468056|B.1|Egypt|2020-05-02	Africa|hCoV-19/Gambia/NPHL-2268/2020|EPI ISL 561242|B.1.1|Gambia|2020	0.0001011432	Africa
Africa|hCoV-19/Egypt/CUNCI-HGC016/2020|EPI ISL 468058|B.1|Egypt|2020-05-02	Africa|hCoV-19/Gambia/NPHL-2268/2020|EPI ISL 561242|B.1.1|Gambia|2020	0.0002364663	Africa
Africa|hCoV-19/Egypt/CUNCI-HGC021/2020|EPI ISL 468061|B.1|Egypt|2020-05-02	Africa|hCoV-19/Gambia/NPHL-2268/2020|EPI ISL 561242|B.1.1|Gambia|2020	0.0002363489	Africa
Africa|hCoV-19/Egypt/CUNCI-HGC023/2020|EPI ISL 468057|B.1.5|Egypt|2020-05-02	Africa|hCoV-19/Gambia/NPHL-2268/2020|EPI ISL 561242|B.1.1|Gambia|2020	0.0001348772	Africa
Africa|hCoV-19/Egypt/CUNCI-HGC028/2020|EPI ISL 468062|B.1|Egypt|2020-05-02	Africa|hCoV-19/Gambia/NPHL-2268/2020|EPI ISL 561242|B.1.1|Gambia|2020	0.0003039818	Africa
Africa|hCoV-19/Egypt/CUNCI-HGC3I011/2020|EPI ISL 479697|B.1|Egypt|2020-06-02	Africa|hCoV-19/Gambia/NPHL-2268/2020|EPI ISL 561242|B.1.1|Gambia|2020	0.0002358426	Africa
Africa|hCoV-19/Egypt/CUNCI-HGC3I012/2020|EPI ISL 479693|B.1.255|Egypt|2020-06-02	Africa|hCoV-19/Gambia/NPHL-2268/2020|EPI ISL 561242|B.1.1|Gambia|2020	0.0003706186	Africa
Africa|hCoV-19/Egypt/CUNCI-HGC3I013/2020|EPI ISL 479694|B.1.201|Egypt|2020-06-02	Africa|hCoV-19/Gambia/NPHL-2268/2020|EPI ISL 561242|B.1.1|Gambia|2020	0.0003032242	Africa
Africa|hCoV-19/Egypt/CUNCI-HGC3I014/2020|EPI ISL 479696|B.1.5|Egypt|2020-06-02	Africa|hCoV-19/Gambia/NPHL-2268/2020|EPI ISL 561242|B.1.1|Gambia|2020	0.0001010683	Africa
Africa|hCoV-19/Egypt/CUNCI-HGC3I02/2020|EPI ISL 479686|B.1|Egypt|2020-06-02	Africa|hCoV-19/Gambia/NPHL-2268/2020|EPI ISL 561242|B.1.1|Gambia|2020	0.0002021576	Africa
Africa|hCoV-19/Egypt/CUNCI-HGC3I023/2020|EPI ISL 479695|B.1.5|Egypt|2020-06-02	Africa|hCoV-19/Gambia/NPHL-2268/2020|EPI ISL 561242|B.1.1|Gambia|2020	0.0001347772	Africa
Africa|hCoV-19/Egypt/CUNCI-HGC3I025/2020|EPI ISL 479691|B.1|Egypt|2020-06-02	Africa|hCoV-19/Gambia/NPHL-2268/2020|EPI ISL 561242|B.1.1|Gambia|2020	0.0002695662	Africa
Africa|hCoV-19/Egypt/CUNCI-HGC3I03/2020|EPI ISL 479687|B.1|Egypt|2020-06-02	Africa|hCoV-19/Gambia/NPHL-2268/2020|EPI ISL 561242|B.1.1|Gambia|2020	0.0002358212	Africa
Africa|hCoV-19/Egypt/CUNCI-HGC3I05/2020|EPI ISL 479690|B.1|Egypt|2020-06-02	Africa|hCoV-19/Gambia/NPHL-2268/2020|EPI ISL 561242|B.1.1|Gambia|2020	0.0002358259	Africa
Africa|hCoV-19/Egypt/CUNCI-HGC3I06/2020|EPI ISL 479688|B.1|Egypt|2020-06-02	Africa|hCoV-19/Gambia/NPHL-2268/2020|EPI ISL 561242|B.1.1|Gambia|2020	0.0002358291	Africa
Africa|hCoV-19/Egypt/CUNCI-HGC3I08/2020|EPI ISL 479698|B.1|Egypt|2020-06-02	Africa|hCoV-19/Gambia/NPHL-2268/2020|EPI ISL 561242|B.1.1|Gambia|2020	0.0002358291	Africa
Africa|hCoV-19/Egypt/CUNCI-HGC3I09/2020|EPI ISL 479692|B.1|Egypt|2020-06-02	Africa|hCoV-19/Gambia/NPHL-2268/2020|EPI ISL 561242|B.1.1|Gambia|2020	0.0001684993	Africa
Africa|hCoV-19/Egypt/CUNCI-HGC4I003/2020|EPI ISL 479699|B.1.1.247|Egypt|2020-06-02	Africa|hCoV-19/Gambia/NPHL-2268/2020|EPI ISL 561242|B.1.1|Gambia|2020	0.0002358362	Africa
Africa|hCoV-19/Egypt/CUNCI-HGC4I004/2020|EPI ISL 479700|B.1.1.296|Egypt|2020-06-02	Africa|hCoV-19/Gambia/NPHL-2268/2020|EPI ISL 561242|B.1.1|Gambia|2020	0.0001347418	Africa
Africa|hCoV-19/Egypt/CUNCI-HGC4I015/2020|EPI ISL 479728|B.1.1.123|Egypt|2020-06-02	Africa|hCoV-19/Gambia/NPHL-2268/2020|EPI ISL 561242|B.1.1|Gambia|2020	0.0001684623	Africa
Africa|hCoV-19/Egypt/CUNCI-HGC4I022/2020|EPI ISL 479705|B.1.1|Egypt|2020-06-02	Africa|hCoV-19/Gambia/NPHL-2268/2020|EPI ISL 561242|B.1.1|Gambia|2020	0.0002695326	Africa
Africa|hCoV-19/Egypt/CUNCI-HGC4I023/2020|EPI ISL 479729|B.1.1.247|Egypt|2020-06-02	Africa|hCoV-19/Gambia/NPHL-2268/2020|EPI ISL 561242|B.1.1|Gambia|2020	0.0001010815	Africa
Africa|hCoV-19/Egypt/CUNCI-HGC4I025/2020|EPI ISL 479706|B.1.255|Egypt|2020-06-02	Africa|hCoV-19/Gambia/NPHL-2268/2020|EPI ISL 561242|B.1.1|Gambia|2020	0.0003032272	Africa
Africa|hCoV-19/Egypt/CUNCI-HGC4I026/2020|EPI ISL 479702|B.1|Egypt|2020-06-02	Africa|hCoV-19/Gambia/NPHL-2268/2020|EPI ISL 561242|B.1.1|Gambia|2020	0.0003709722	Africa
Africa|hCoV-19/Egypt/CUNCI-HGC4I029/2020|EPI ISL 479701|B.1.1.1|Egypt|2020-06-02	Africa|hCoV-19/Gambia/NPHL-2268/2020|EPI ISL 561242|B.1.1|Gambia|2020	0.0003032272	Africa
Africa|hCoV-19/Egypt/CUNCI-HGC4I030/2020|EPI ISL 479703|B.1|Egypt|2020-06-02	Africa|hCoV-19/Gambia/NPHL-2268/2020|EPI ISL 561242|B.1.1|Gambia|2020	0.0003032181	Africa
Africa|hCoV-19/Egypt/CUNCI-HGC4I031/2020|EPI ISL 479707|B.1.1.1|Egypt|2020-06-02	Africa|hCoV-19/Gambia/NPHL-2268/2020|EPI ISL 561242|B.1.1|Gambia|2020	0.0003706173	Africa
Africa|hCoV-19/Egypt/CUNCI-HGC4I032/2020|EPI ISL 479709|B.1.1|Egypt|2020-06-02	Africa|hCoV-19/Gambia/NPHL-2268/2020|EPI ISL 561242|B.1.1|Gambia|2020	0.0001348599	Africa
Africa|hCoV-19/Egypt/CUNCI-HGC4I033/2020|EPI ISL 479704|B.1|Egypt|2020-06-02	Africa|hCoV-19/Gambia/NPHL-2268/2020|EPI ISL 561242|B.1.1|Gambia|2020	0.0002021712	Africa
Africa|hCoV-19/Egypt/CUNCI-HGC4I034/2020|EPI ISL 479708|B.1.255|Egypt|2020-06-02	Africa|hCoV-19/Gambia/NPHL-2268/2020|EPI ISL 561242|B.1.1|Gambia|2020	0.0001684329	Africa
Africa|hCoV-19/Egypt/CUNCI-HGC5I001/2020|EPI ISL 479710|B.1.1|Egypt|2020-06-02	Africa|hCoV-19/Gambia/NPHL-2268/2020|EPI ISL 561242|B.1.1|Gambia|2020	0.0000000000	Africa
Africa|hCoV-19/Egypt/CUNCI-HGC5I003/2020|EPI ISL 479711|B.1|Egypt|2020-06-02	Africa|hCoV-19/Gambia/NPHL-2268/2020|EPI ISL 561242|B.1.1|Gambia|2020	0.0001684516	Africa
Africa|hCoV-19/Egypt/CUNCI-HGC5I010/2020|EPI ISL 479730|B.1.1|Egypt|2020-06-02	Africa|hCoV-19/Gambia/NPHL-2268/2020|EPI ISL 561242|B.1.1|Gambia|2020	0.0000673918	Africa
Africa|hCoV-19/Egypt/CUNCI-HGC5I011/2020|EPI ISL 479712|B.1.1|Egypt|2020-06-02	Africa|hCoV-19/Gambia/NPHL-2268/2020|EPI ISL 561242|B.1.1|Gambia|2020	0.0000000000	Africa
Africa|hCoV-19/Egypt/CUNCI-HGC5I012/2020|EPI ISL 479713|B.1.1|Egypt|2020-06-02	Africa|hCoV-19/Gambia/NPHL-2268/2020|EPI ISL 561242|B.1.1|Gambia|2020	0.0000336816	Africa
Africa|hCoV-19/Egypt/CUNCI-HGC5I014/2020|EPI ISL 479714|B.1.255|Egypt|2020-06-02	Africa|hCoV-19/Gambia/NPHL-2268/2020|EPI ISL 561242|B.1.1|Gambia|2020	0.0003032374	Africa
Africa|hCoV-19/Egypt/CUNCI-HGC5I015/2020|EPI ISL 475722|B.1.255|Egypt|2020-05-02	Africa|hCoV-19/Gambia/NPHL-2268/2020|EPI ISL 561242|B.1.1|Gambia|2020	0.0003708134	Africa
Africa|hCoV-19/Egypt/CUNCI-HGC5I016/2020|EPI ISL 479731|B.1|Egypt|2020-06-02	Africa|hCoV-19/Gambia/NPHL-2268/2020|EPI ISL 561242|B.1.1|Gambia|2020	0.0002021556	Africa
Africa|hCoV-19/Egypt/CUNCI-HGC5I022/2020|EPI ISL 479715|B.1.1|Egypt|2020-06-02	Africa|hCoV-19/Gambia/NPHL-2268/2020|EPI ISL 561242|B.1.1|Gambia|2020	0.0000673668	Africa
Africa|hCoV-19/Egypt/CUNCI-HGC5I025/2020|EPI ISL 479716|A|Egypt|2020-06-02	Africa|hCoV-19/Gambia/NPHL-2268/2020|EPI ISL 561242|B.1.1|Gambia|2020	0.0001350287	Africa
Africa|hCoV-19/Egypt/CUNCI-HGC5I026/2020|EPI ISL 479735|B.1.5|Egypt|2020-06-02	Africa|hCoV-19/Gambia/NPHL-2268/2020|EPI ISL 561242|B.1.1|Gambia|2020	0.0003033733	Africa
Africa|hCoV-19/Egypt/CUNCI-HGC5I029/2020|EPI ISL 479734|B.1|Egypt|2020-06-02	Africa|hCoV-19/Gambia/NPHL-2268/2020|EPI ISL 561242|B.1.1|Gambia|2020	0.0002021849	Africa
Africa|hCoV-19/Egypt/CUNCI-HGC5I030/2020|EPI ISL 479721|B.1.5|Egypt|2020-06-02	Africa|hCoV-19/Gambia/NPHL-2268/2020|EPI ISL 561242|B.1.1|Gambia|2020	0.0001010819	Africa
Africa|hCoV-19/Egypt/CUNCI-HGC5I033/2020|EPI ISL 479717|B.1.5|Egypt|2020-06-02	Africa|hCoV-19/Gambia/NPHL-2268/2020|EPI ISL 561242|B.1.1|Gambia|2020	0.0000673940	Africa
Africa|hCoV-19/Egypt/CUNCI-HGC5I034/2020|EPI ISL 479720|B.1.5|Egypt|2020-06-02	Africa|hCoV-19/Gambia/NPHL-2268/2020|EPI ISL 561242|B.1.1|Gambia|2020	0.0001347495	Africa
Africa|hCoV-19/Egypt/CUNCI-HGC6I002/2020|EPI ISL 479719|B.1.1.1|Egypt|2020-06-02	Africa|hCoV-19/Gambia/NPHL-2268/2020|EPI ISL 561242|B.1.1|Gambia|2020	0.0002695117	Africa
Africa|hCoV-19/Egypt/CUNCI-HGC6I003/2020|EPI ISL 479718|B.1.5|Egypt|2020-06-02	Africa|hCoV-19/Gambia/NPHL-2268/2020|EPI ISL 561242|B.1.1|Gambia|2020	0.0002021528	Africa
Africa|hCoV-19/Egypt/CUNCI-HGC6I007/2020|EPI ISL 479722|B.1|Egypt|2020-06-02	Africa|hCoV-19/Gambia/NPHL-2268/2020|EPI ISL 561242|B.1.1|Gambia|2020	0.0001347908	Africa
Africa|hCoV-19/Egypt/CUNCI-HGC6I010/2020|EPI ISL 478672|B.1|Egypt|2020-06-02	Africa|hCoV-19/Gambia/NPHL-2268/2020|EPI ISL 561242|B.1.1|Gambia|2020	0.0003032038	Africa
Africa|hCoV-19/Egypt/CUNCI-HGC6I011/2020|EPI ISL 479727|A|Egypt|2020-06-02	Africa|hCoV-19/Gambia/NPHL-2268/2020|EPI ISL 561242|B.1.1|Gambia|2020	0.0006403774	Africa
Africa|hCoV-19/Egypt/CUNCI-HGC6I015/2020|EPI ISL 479725|B.1.1|Egypt|2020-06-02	Africa|hCoV-19/Gambia/NPHL-2268/2020|EPI ISL 561242|B.1.1|Gambia|2020	0.0001684199	Africa
Africa|hCoV-19/Egypt/CUNCI-HGC6I016/2020|EPI ISL 475723|B.1.247|Egypt|2020-06-02	Africa|hCoV-19/Gambia/NPHL-2268/2020|EPI ISL 561242|B.1.1|Gambia|2020	0.0004046738	Africa
Africa|hCoV-19/Egypt/CUNCI-HGC6I024/2020|EPI ISL 479732|B.1.1.247|Egypt|2020-06-02	Africa|hCoV-19/Gambia/NPHL-2268/2020|EPI ISL 561242|B.1.1|Gambia|2020	0.0001348949	Africa
Africa|hCoV-19/Egypt/CUNCI-HGC6I026/2020|EPI ISL 479724|B.1.1.1|Egypt|2020-06-02	Africa|hCoV-19/Gambia/NPHL-2268/2020|EPI ISL 561242|B.1.1|Gambia|2020	0.0003032068	Africa
Africa|hCoV-19/Egypt/CUNCI-HGC6I029/2020|EPI ISL 477161|B.1.255|Egypt|2020-06-02	Africa|hCoV-19/Gambia/NPHL-2268/2020|EPI ISL 561242|B.1.1|Gambia|2020	0.0003032170	Africa
Africa|hCoV-19/Egypt/CUNCI-HGC6I031/2020|EPI ISL 475724|B.1.1.1|Egypt|2020-06-02	Africa|hCoV-19/Gambia/NPHL-2268/2020|EPI ISL 561242|B.1.1|Gambia|2020	0.0002696779	Africa
Africa|hCoV-19/Egypt/CUNCI-HGC6I032/2020|EPI ISL 479733|B.1.1.1|Egypt|2020-06-02	Africa|hCoV-19/Gambia/NPHL-2268/2020|EPI ISL 561242|B.1.1|Gambia|2020	0.0002695480	Africa
Africa|hCoV-19/Egypt/CUNCI-HGC6I033/2020|EPI ISL 479723|B.1.1.1|Egypt|2020-06-02	Africa|hCoV-19/Gambia/NPHL-2268/2020|EPI ISL 561242|B.1.1|Gambia|2020	0.0002695363	Africa
Africa|hCoV-19/Egypt/CUNCI-HGC7I01/2020|EPI ISL 529141|B.1|Egypt|2020-07-19	Africa|hCoV-19/Gambia/NPHL-2268/2020|EPI ISL 561242|B.1.1|Gambia|2020	0.0003369634	Africa
Africa|hCoV-19/Egypt/CUNCI-HGC7I02/2020|EPI ISL 529142|A|Egypt|2020-07-19	Africa|hCoV-19/Gambia/NPHL-2268/2020|EPI ISL 561242|B.1.1|Gambia|2020	0.0006067019	Africa
Africa|hCoV-19/Egypt/CUNCI-HGC7I07/2020|EPI ISL 529145|B.1|Egypt|2020-07-19	Africa|hCoV-19/Gambia/NPHL-2268/2020|EPI ISL 561242|B.1.1|Gambia|2020	0.0003032681	Africa
Africa|hCoV-19/Egypt/EGY-020/2020|EPI ISL 526975|B.1|Egypt|2020-08-14	Africa|hCoV-19/Gambia/NPHL-2268/2020|EPI ISL 561242|B.1.1|Gambia|2020	0.0003032242	Africa
Africa|hCoV-19/Egypt/EGY-041/2020|EPI ISL 526997|B.1|Egypt|2020-08-22	Africa|hCoV-19/Gambia/NPHL-2268/2020|EPI ISL 561242|B.1.1|Gambia|2020	0.0003032242	Africa
Africa|hCoV-19/Egypt/EGY-S031/2020|EPI ISL 526986|B.1|Egypt|2020-08-17	Africa|hCoV-19/Gambia/NPHL-2268/2020|EPI ISL 561242|B.1.1|Gambia|2020	0.0003032242	Africa
Africa|hCoV-19/Egypt/HCoV2-Egy-002/2020|EPI ISL 510532|B.1|Egypt|2020-06-02	Africa|hCoV-19/Gambia/NPHL-2268/2020|EPI ISL 561242|B.1.1|Gambia|2020	0.0003032242	Africa
Africa|hCoV-19/Egypt/MASRI-005/2020|EPI ISL 482759|B.1|Egypt|2020-04-30	Africa|hCoV-19/Gambia/NPHL-2268/2020|EPI ISL 561242|B.1.1|Gambia|2020	0.0001684295	Africa
Africa|hCoV-19/Egypt/MASRI-007/2020|EPI ISL 482760|B.1|Egypt|2020-04-28	Africa|hCoV-19/Gambia/NPHL-2268/2020|EPI ISL 561242|B.1.1|Gambia|2020	0.0002359666	Africa
Africa|hCoV-19/Egypt/MASRI-008/2020|EPI ISL 482761|B.1|Egypt|2020-04-30	Africa|hCoV-19/Gambia/NPHL-2268/2020|EPI ISL 561242|B.1.1|Gambia|2020	0.0001694413	Africa
Africa|hCoV-19/Egypt/MASRI-009/2020|EPI ISL 483035|A|Egypt|2020-04-30	Africa|hCoV-19/Gambia/NPHL-2268/2020|EPI ISL 561242|B.1.1|Gambia|2020	0.0004717538	Africa
Africa|hCoV-19/Egypt/MASRI-011/2020|EPI ISL 482762|B.1|Egypt|2020-05-05	Africa|hCoV-19/Gambia/NPHL-2268/2020|EPI ISL 561242|B.1.1|Gambia|2020	0.0002358632	Africa
Africa|hCoV-19/Egypt/MASRI-012/2020|EPI ISL 482763|B.1|Egypt|2020-05-05	Africa|hCoV-19/Gambia/NPHL-2268/2020|EPI ISL 561242|B.1.1|Gambia|2020	0.0001347409	Africa
Africa|hCoV-19/Egypt/MASRI-014/2020|EPI ISL 482765|B.1|Egypt|2020-04-30	Africa|hCoV-19/Gambia/NPHL-2268/2020|EPI ISL 561242|B.1.1|Gambia|2020	0.0003706885	Africa
Africa|hCoV-19/Egypt/MASRI-015/2020|EPI ISL 482766|B.1.36|Egypt|2020-05-11	Africa|hCoV-19/Gambia/NPHL-2268/2020|EPI ISL 561242|B.1.1|Gambia|2020	0.0004380450	Africa
Africa|hCoV-19/Egypt/MASRI-016/2020|EPI ISL 482767|B.1|Egypt|2020-05-11	Africa|hCoV-19/Gambia/NPHL-2268/2020|EPI ISL 561242|B.1.1|Gambia|2020	0.0003709384	Africa
Africa|hCoV-19/Egypt/MASRI-018/2020|EPI ISL 483036|A|Egypt|2020-05-10	Africa|hCoV-19/Gambia/NPHL-2268/2020|EPI ISL 561242|B.1.1|Gambia|2020	0.0006109220	Africa
Africa|hCoV-19/Egypt/MASRI-020/2020|EPI ISL 483037|B.1|Egypt|2020-05-13	Africa|hCoV-19/Gambia/NPHL-2268/2020|EPI ISL 561242|B.1.1|Gambia|2020	0.0004425684	Africa
Africa|hCoV-19/Egypt/MASRI-022/2020|EPI ISL 482768|B.1.255|Egypt|2020-05-13	Africa|hCoV-19/Gambia/NPHL-2268/2020|EPI ISL 561242|B.1.1|Gambia|2020	0.0003712160	Africa
Africa|hCoV-19/Egypt/MASRI-023/2020|EPI ISL 482769|B.1|Egypt|2020-05-11	Africa|hCoV-19/Gambia/NPHL-2268/2020|EPI ISL 561242|B.1.1|Gambia|2020	0.0001686220	Africa
Africa|hCoV-19/Egypt/MASRI-024/2020|EPI ISL 482770|B.1|Egypt|2020-05-11	Africa|hCoV-19/Gambia/NPHL-2268/2020|EPI ISL 561242|B.1.1|Gambia|2020	0.0002358235	Africa
Africa|hCoV-19/Egypt/MASRI-025/2020|EPI ISL 482771|B.1|Egypt|2020-05-10	Africa|hCoV-19/Gambia/NPHL-2268/2020|EPI ISL 561242|B.1.1|Gambia|2020	0.0003707921	Africa
Africa|hCoV-19/Egypt/MASRI-026/2020|EPI ISL 482772|B.1|Egypt|2020-05-10	Africa|hCoV-19/Gambia/NPHL-2268/2020|EPI ISL 561242|B.1.1|Gambia|2020	0.0003032711	Africa
Africa|hCoV-19/Egypt/MASRI-027/2020|EPI ISL 482773|B.1.1.123|Egypt|2020-05-08	Africa|hCoV-19/Gambia/NPHL-2268/2020|EPI ISL 561242|B.1.1|Gambia|2020	0.0001012613	Africa
Africa|hCoV-19/Egypt/MASRI-028/2020|EPI ISL 483038|B.1|Egypt|2020-05-13	Africa|hCoV-19/Gambia/NPHL-2268/2020|EPI ISL 561242|B.1.1|Gambia|2020	0.0003032212	Africa
Africa|hCoV-19/Egypt/MASRI-029/2020|EPI ISL 482774|B.1|Egypt|2020-05-13	Africa|hCoV-19/Gambia/NPHL-2268/2020|EPI ISL 561242|B.1.1|Gambia|2020	0.0002358315	Africa
Africa|hCoV-19/Egypt/MASRI-10/2020|EPI ISL 475752|B.1.255|Egypt|2020-05	Africa|hCoV-19/Gambia/NPHL-2268/2020|EPI ISL 561242|B.1.1|Gambia|2020	0.0003370201	Africa
Africa|hCoV-19/Egypt/MASRI-11/2020|EPI ISL 475753|B.1.36|Egypt|2020-05	Africa|hCoV-19/Gambia/NPHL-2268/2020|EPI ISL 561242|B.1.1|Gambia|2020	0.0004717456	Africa
Africa|hCoV-19/Egypt/MASRI-14/2020|EPI ISL 475749|B.1|Egypt|2020-05	Africa|hCoV-19/Gambia/NPHL-2268/2020|EPI ISL 561242|B.1.1|Gambia|2020	0.0002021372	Africa
Africa|hCoV-19/Egypt/MASRI-15/2020|EPI ISL 475750|B.1.1|Egypt|2020-05	Africa|hCoV-19/Gambia/NPHL-2268/2020|EPI ISL 561242|B.1.1|Gambia|2020	0.0003390711	Africa
Africa|hCoV-19/Egypt/MASRI-2/2020|EPI ISL 475745|B.1|Egypt|2020-05	Africa|hCoV-19/Gambia/NPHL-2268/2020|EPI ISL 561242|B.1.1|Gambia|2020	0.0002358156	Africa
Africa|hCoV-19/Egypt/MASRI-3/2020|EPI ISL 475746|A|Egypt|2020-05	Africa|hCoV-19/Gambia/NPHL-2268/2020|EPI ISL 561242|B.1.1|Gambia|2020	0.0005054930	Africa
Africa|hCoV-19/Egypt/MASRI-6/2020|EPI ISL 475747|B.1.255|Egypt|2020-05	Africa|hCoV-19/Gambia/NPHL-2268/2020|EPI ISL 561242|B.1.1|Gambia|2020	0.0002358156	Africa
Africa|hCoV-19/Egypt/MASRI-9/2020|EPI ISL 475751|B.1.1.1|Egypt|2020-05	Africa|hCoV-19/Gambia/NPHL-2268/2020|EPI ISL 561242|B.1.1|Gambia|2020	0.0004044229	Africa
Africa|hCoV-19/Egypt/NRC-01/2020|EPI ISL 430820|B.1|Egypt|2020-03-18	Africa|hCoV-19/Gambia/NPHL-2268/2020|EPI ISL 561242|B.1.1|Gambia|2020	0.0002029466	Africa
Africa|hCoV-19/Egypt/NRC-03/2020|EPI ISL 430819|B.1.246|Egypt|2020-03-18	Africa|hCoV-19/Gambia/NPHL-2268/2020|EPI ISL 561242|B.1.1|Gambia|2020	0.0002366149	Africa
Africa|hCoV-19/Gabon/ITM-K011/2020|EPI ISL 539573|A|Gabon|2020-03-22	Africa|hCoV-19/Gambia/NPHL-2268/2020|EPI ISL 561242|B.1.1|Gambia|2020	0.0004380379	Africa
Africa|hCoV-19/Gabon/ITM-K023/2020|EPI ISL 539574|B.1.178|Gabon|2020-03-27	Africa|hCoV-19/Gambia/NPHL-2268/2020|EPI ISL 561242|B.1.1|Gambia|2020	0.0002021195	Africa
Africa|hCoV-19/Gabon/ITM-K027/2020|EPI ISL 539575|A|Gabon|2020-03-27	Africa|hCoV-19/Gambia/NPHL-2268/2020|EPI ISL 561242|B.1.1|Gambia|2020	0.0004380276	Africa
Africa|hCoV-19/Gabon/ITM-K028/2020|EPI ISL 539576|B.1.292|Gabon|2020-03-27	Africa|hCoV-19/Gambia/NPHL-2268/2020|EPI ISL 561242|B.1.1|Gambia|2020	0.0002021236	Africa
Africa|hCoV-19/Gambia/0214/2020|EPI ISL 471158|B.1|Gambia|2020-03-29	Africa|hCoV-19/Gambia/NPHL-2268/2020|EPI ISL 561242|B.1.1|Gambia|2020	0.0001687124	Africa
Africa|hCoV-19/Gambia/0268/2020|EPI ISL 471159|B.1.1|Gambia|2020-03-21	Africa|hCoV-19/Gambia/NPHL-2268/2020|EPI ISL 561242|B.1.1|Gambia|2020	0.0000340072	Africa
Africa|hCoV-19/Gambia/0278/2020|EPI ISL 471160|B.1.1|Gambia|2020-03-20	Africa|hCoV-19/Gambia/NPHL-2268/2020|EPI ISL 561242|B.1.1|Gambia|2020	0.0000340570	Africa
Africa|hCoV-19/Gambia/0528/2020|EPI ISL 471161|B.1.1.293|Gambia|2020-04-30	Africa|hCoV-19/Gambia/NPHL-2268/2020|EPI ISL 561242|B.1.1|Gambia|2020	0.0000689250	Africa
Africa|hCoV-19/Gambia/0531/2020|EPI ISL 471162|B.1.1.293|Gambia|2020-04-30	Africa|hCoV-19/Gambia/NPHL-2268/2020|EPI ISL 561242|B.1.1|Gambia|2020	0.0000689298	Africa
Africa|hCoV-19/Gambia/0536/2020|EPI ISL 471163|B.1.1.293|Gambia|2020-04-30	Africa|hCoV-19/Gambia/NPHL-2268/2020|EPI ISL 561242|B.1.1|Gambia|2020	0.0000673629	Africa
Africa|hCoV-19/Gambia/0547/2020|EPI ISL 471164|B.1.1.293|Gambia|2020-04-30	Africa|hCoV-19/Gambia/NPHL-2268/2020|EPI ISL 561242|B.1.1|Gambia|2020	0.0000674697	Africa
Africa|hCoV-19/Gambia/0548/2020|EPI ISL 471165|B.1.5|Gambia|2020-04-30	Africa|hCoV-19/Gambia/NPHL-2268/2020|EPI ISL 561242|B.1.1|Gambia|2020	0.0000348630	Africa
Africa|hCoV-19/Gambia/1090/2020|EPI ISL 471166|B.1.1|Gambia|2020-05-04	Africa|hCoV-19/Gambia/NPHL-2268/2020|EPI ISL 561242|B.1.1|Gambia|2020	0.0001018698	Africa
Africa|hCoV-19/Gambia/1094/2020|EPI ISL 471167|B.1.1.293|Gambia|2020-05-04	Africa|hCoV-19/Gambia/NPHL-2268/2020|EPI ISL 561242|B.1.1|Gambia|2020	0.0000673629	Africa
Africa|hCoV-19/Gambia/1251/2020|EPI ISL 471168|B.1.1.293|Gambia|2020-05-07	Africa|hCoV-19/Gambia/NPHL-2268/2020|EPI ISL 561242|B.1.1|Gambia|2020	0.0000689250	Africa
Africa|hCoV-19/Gambia/1264/2020|EPI ISL 471169|B.1.1|Gambia|2020-05-07	Africa|hCoV-19/Gambia/NPHL-2268/2020|EPI ISL 561242|B.1.1|Gambia|2020	0.0000339610	Africa
Africa|hCoV-19/Gambia/1271/2020|EPI ISL 471170|B.1.1|Gambia|2020-05-07	Africa|hCoV-19/Gambia/NPHL-2268/2020|EPI ISL 561242|B.1.1|Gambia|2020	0.0000340049	Africa
Africa|hCoV-19/Gambia/1277/2020|EPI ISL 471171|B.1.1.293|Gambia|2020-05-07	Africa|hCoV-19/Gambia/NPHL-2268/2020|EPI ISL 561242|B.1.1|Gambia|2020	0.0000673629	Africa
Africa|hCoV-19/Gambia/3668/2020|EPI ISL 560992|B.1.5.12|Gambia|2020-07-30	Africa|hCoV-19/Gambia/NPHL-2268/2020|EPI ISL 561242|B.1.1|Gambia|2020	0.0003725021	Africa
Africa|hCoV-19/Gambia/3670/2020|EPI ISL 560993|B.1.5.12|Gambia|2020-07-30	Africa|hCoV-19/Gambia/NPHL-2268/2020|EPI ISL 561242|B.1.1|Gambia|2020	0.0003755538	Africa
Africa|hCoV-19/Gambia/3671/2020|EPI ISL 560994|B.1.1.293|Gambia|2020-07-30	Africa|hCoV-19/Gambia/NPHL-2268/2020|EPI ISL 561242|B.1.1|Gambia|2020	0.0001354245	Africa
Africa|hCoV-19/Gambia/3673/2020|EPI ISL 560995|B.1.5|Gambia|2020-07-30	Africa|hCoV-19/Gambia/NPHL-2268/2020|EPI ISL 561242|B.1.1|Gambia|2020	0.0001354502	Africa
Africa|hCoV-19/Gambia/3676/2020|EPI ISL 560996|B.1.5|Gambia|2020-07-30	Africa|hCoV-19/Gambia/NPHL-2268/2020|EPI ISL 561242|B.1.1|Gambia|2020	0.0001378862	Africa
Africa|hCoV-19/Gambia/3678/2020|EPI ISL 560997|B.1.292|Gambia|2020-07-30	Africa|hCoV-19/Gambia/NPHL-2268/2020|EPI ISL 561242|B.1.1|Gambia|2020	0.0002358235	Africa
Africa|hCoV-19/Gambia/3679/2020|EPI ISL 560998|B.1.5.12|Gambia|2020-07-30	Africa|hCoV-19/Gambia/NPHL-2268/2020|EPI ISL 561242|B.1.1|Gambia|2020	0.0003072848	Africa
Africa|hCoV-19/Gambia/3680/2020|EPI ISL 560999|B.1.5|Gambia|2020-07-30	Africa|hCoV-19/Gambia/NPHL-2268/2020|EPI ISL 561242|B.1.1|Gambia|2020	0.0001379384	Africa
Africa|hCoV-19/Gambia/3683/2020|EPI ISL 561000|B.1.292|Gambia|2020-07-30	Africa|hCoV-19/Gambia/NPHL-2268/2020|EPI ISL 561242|B.1.1|Gambia|2020	0.0002695180	Africa
Africa|hCoV-19/Gambia/3703/2020|EPI ISL 561001|B.1.5.12|Gambia|2020-07-30	Africa|hCoV-19/Gambia/NPHL-2268/2020|EPI ISL 561242|B.1.1|Gambia|2020	0.0003032211	Africa
Africa|hCoV-19/Gambia/3717/2020|EPI ISL 561002|B.1.5|Gambia|2020-07-30	Africa|hCoV-19/Gambia/NPHL-2268/2020|EPI ISL 561242|B.1.1|Gambia|2020	0.0001707004	Africa
Africa|hCoV-19/Gambia/3724/2020|EPI ISL 561003|B.1.5.12|Gambia|2020-07-30	Africa|hCoV-19/Gambia/NPHL-2268/2020|EPI ISL 561242|B.1.1|Gambia|2020	0.0003032211	Africa
Africa|hCoV-19/Gambia/3725/2020|EPI ISL 561004|B.1.1.293|Gambia|2020-07-30	Africa|hCoV-19/Gambia/NPHL-2268/2020|EPI ISL 561242|B.1.1|Gambia|2020	0.0002021188	Africa
Africa|hCoV-19/Gambia/3728/2020|EPI ISL 561005|B.1.5|Gambia|2020-07-30	Africa|hCoV-19/Gambia/NPHL-2268/2020|EPI ISL 561242|B.1.1|Gambia|2020	0.0001055626	Africa
Africa|hCoV-19/Gambia/3729/2020|EPI ISL 561006|B.1.5.12|Gambia|2020-07-30	Africa|hCoV-19/Gambia/NPHL-2268/2020|EPI ISL 561242|B.1.1|Gambia|2020	0.0002358211	Africa
Africa|hCoV-19/Gambia/3732/2020|EPI ISL 561007|B.1.5|Gambia|2020-07-30	Africa|hCoV-19/Gambia/NPHL-2268/2020|EPI ISL 561242|B.1.1|Gambia|2020	0.0001708228	Africa
Africa|hCoV-19/Gambia/3735/2020|EPI ISL 561008|B.1.5|Gambia|2020-07-30	Africa|hCoV-19/Gambia/NPHL-2268/2020|EPI ISL 561242|B.1.1|Gambia|2020	0.0001034053	Africa
Africa|hCoV-19/Gambia/3737/2020|EPI ISL 561009|B.1.1.293|Gambia|2020-07-30	Africa|hCoV-19/Gambia/NPHL-2268/2020|EPI ISL 561242|B.1.1|Gambia|2020	0.0002022210	Africa
Africa|hCoV-19/Gambia/3741/2020|EPI ISL 561010|B.1.5.12|Gambia|2020-07-30	Africa|hCoV-19/Gambia/NPHL-2268/2020|EPI ISL 561242|B.1.1|Gambia|2020	0.0002389659	Africa
Africa|hCoV-19/Gambia/3743/2020|EPI ISL 561011|B.1.5.12|Gambia|2020-07-30	Africa|hCoV-19/Gambia/NPHL-2268/2020|EPI ISL 561242|B.1.1|Gambia|2020	0.0003706323	Africa
Africa|hCoV-19/Gambia/3749/2020|EPI ISL 561012|B.1.5.12|Gambia|2020-07-30	Africa|hCoV-19/Gambia/NPHL-2268/2020|EPI ISL 561242|B.1.1|Gambia|2020	0.0003032109	Africa
Africa|hCoV-19/Gambia/3761/2020|EPI ISL 561013|B.1.5.12|Gambia|2020-07-30	Africa|hCoV-19/Gambia/NPHL-2268/2020|EPI ISL 561242|B.1.1|Gambia|2020	0.0003032109	Africa
Africa|hCoV-19/Gambia/3772/2020|EPI ISL 561025|B.1.5|Gambia|2020-07-30	Africa|hCoV-19/Gambia/NPHL-2268/2020|EPI ISL 561242|B.1.1|Gambia|2020	0.0001393996	Africa
Africa|hCoV-19/Gambia/GC19-015/2020|EPI ISL 428855|B.1.1.8|Gambia|2020-03-17	Africa|hCoV-19/Gambia/NPHL-2268/2020|EPI ISL 561242|B.1.1|Gambia|2020	0.0000673600	Africa
Africa|hCoV-19/Gambia/GC19-026/2020|EPI ISL 428856|B.6|Gambia|2020-03-21	Africa|hCoV-19/Gambia/NPHL-2268/2020|EPI ISL 561242|B.1.1|Gambia|2020	0.0004043235	Africa
Africa|hCoV-19/Gambia/GC19-029/2020|EPI ISL 428857|B.1|Gambia|2020-04-20	Africa|hCoV-19/Gambia/NPHL-2268/2020|EPI ISL 561242|B.1.1|Gambia|2020	0.0002021324	Africa
Africa|hCoV-19/Gambia/GC19-0479/2020|EPI ISL 561015|B.1.1.293|Gambia|2020-04-29	Africa|hCoV-19/Gambia/NPHL-2268/2020|EPI ISL 561242|B.1.1|Gambia|2020	0.0000704171	Africa
Africa|hCoV-19/Gambia/GC19-0544/2020|EPI ISL 561016|B.1.5|Gambia|2020-05-01	Africa|hCoV-19/Gambia/NPHL-2268/2020|EPI ISL 561242|B.1.1|Gambia|2020	0.0000349711	Africa
Africa|hCoV-19/Gambia/GC19-1385/2020|EPI ISL 561018|B.1.5|Gambia|2020-05-12	Africa|hCoV-19/Gambia/NPHL-2268/2020|EPI ISL 561242|B.1.1|Gambia|2020	0.0000353531	Africa
Africa|hCoV-19/Gambia/GC19-1503/2020|EPI ISL 561021|B.1.1|Gambia|2020-05-14	Africa|hCoV-19/Gambia/NPHL-2268/2020|EPI ISL 561242|B.1.1|Gambia|2020	0.0001010463	Africa
Africa|hCoV-19/Gambia/GC19-1527/2020|EPI ISL 561022|B.1.1.293|Gambia|2020-05-16	Africa|hCoV-19/Gambia/NPHL-2268/2020|EPI ISL 561242|B.1.1|Gambia|2020	0.0000673697	Africa
Africa|hCoV-19/Gambia/GC19-1533/2020|EPI ISL 561023|B.1.1.264|Gambia|2020-05-16	Africa|hCoV-19/Gambia/NPHL-2268/2020|EPI ISL 561242|B.1.1|Gambia|2020	0.0000696425	Africa
Africa|hCoV-19/Gambia/GC19-1572/2020|EPI ISL 561014|B.1.1|Gambia|2020-05-20	Africa|hCoV-19/Gambia/NPHL-2268/2020|EPI ISL 561242|B.1.1|Gambia|2020	0.0000348630	Africa
Africa|hCoV-19/Gambia/GC19-1575/2020|EPI ISL 561026|B.1.1|Gambia|2020-05-20	Africa|hCoV-19/Gambia/NPHL-2268/2020|EPI ISL 561242|B.1.1|Gambia|2020	0.0001041033	Africa
Africa|hCoV-19/Gambia/GC19-1606/2020|EPI ISL 561027|B.1.1|Gambia|2020-05-20	Africa|hCoV-19/Gambia/NPHL-2268/2020|EPI ISL 561242|B.1.1|Gambia|2020	0.0000696472	Africa
Africa|hCoV-19/Gambia/GC19-1706/2020|EPI ISL 561028|B.1.5|Gambia|2020-05-22	Africa|hCoV-19/Gambia/NPHL-2268/2020|EPI ISL 561242|B.1.1|Gambia|2020	0.0000349894	Africa
Africa|hCoV-19/Gambia/GC19-1814/2020|EPI ISL 561032|B.1.5|Gambia|2020-05-28	Africa|hCoV-19/Gambia/NPHL-2268/2020|EPI ISL 561242|B.1.1|Gambia|2020	0.0000353393	Africa
Africa|hCoV-19/Gambia/GC19-1818/2020|EPI ISL 561034|B.1.1|Gambia|2020-05-28	Africa|hCoV-19/Gambia/NPHL-2268/2020|EPI ISL 561242|B.1.1|Gambia|2020	0.0001010530	Africa
Africa|hCoV-19/Gambia/GC19-1983/2020|EPI ISL 561038|B.1.1|Gambia|2020-06-07	Africa|hCoV-19/Gambia/NPHL-2268/2020|EPI ISL 561242|B.1.1|Gambia|2020	0.0001010499	Africa
Africa|hCoV-19/Gambia/GC19-2197/2020|EPI ISL 561040|B.1.292|Gambia|2020-06-26	Africa|hCoV-19/Gambia/NPHL-2268/2020|EPI ISL 561242|B.1.1|Gambia|2020	0.0002377374	Africa
Africa|hCoV-19/Gambia/GC19-2427/2020|EPI ISL 561105|B.1.1.293|Gambia|2020-07-21	Africa|hCoV-19/Gambia/NPHL-2268/2020|EPI ISL 561242|B.1.1|Gambia|2020	0.0001684573	Africa
Africa|hCoV-19/Gambia/GC19-2443/2020|EPI ISL 561106|B.1.5|Gambia|2020-07-21	Africa|hCoV-19/Gambia/NPHL-2268/2020|EPI ISL 561242|B.1.1|Gambia|2020	0.0001060701	Africa
Africa|hCoV-19/Gambia/GC19-2450/2020|EPI ISL 561107|B.1.5.12|Gambia|2020-07-21	Africa|hCoV-19/Gambia/NPHL-2268/2020|EPI ISL 561242|B.1.1|Gambia|2020	0.0003032252	Africa
Africa|hCoV-19/Gambia/GC19-2459/2020|EPI ISL 561108|B.1.1.293|Gambia|2020-07-21	Africa|hCoV-19/Gambia/NPHL-2268/2020|EPI ISL 561242|B.1.1|Gambia|2020	0.0001358462	Africa
Africa|hCoV-19/Gambia/GC19-2469/2020|EPI ISL 561109|B.1.5|Gambia|2020-07-21	Africa|hCoV-19/Gambia/NPHL-2268/2020|EPI ISL 561242|B.1.1|Gambia|2020	0.0001034160	Africa
Africa|hCoV-19/Gambia/GC19-2473/2020|EPI ISL 561110|B.1.5.12|Gambia|2020-07-21	Africa|hCoV-19/Gambia/NPHL-2268/2020|EPI ISL 561242|B.1.1|Gambia|2020	0.0003369385	Africa
Africa|hCoV-19/Gambia/GC19-2498/2020|EPI ISL 561111|B.1.292|Gambia|2020-07-21	Africa|hCoV-19/Gambia/NPHL-2268/2020|EPI ISL 561242|B.1.1|Gambia|2020	0.0002695090	Africa
Africa|hCoV-19/Gambia/GC19-2525/2020|EPI ISL 561113|B.1.1.293|Gambia|2020-07-21	Africa|hCoV-19/Gambia/NPHL-2268/2020|EPI ISL 561242|B.1.1|Gambia|2020	0.0001347345	Africa
Africa|hCoV-19/Gambia/GC19-2526/2020|EPI ISL 561114|B.1.5.12|Gambia|2020-07-21	Africa|hCoV-19/Gambia/NPHL-2268/2020|EPI ISL 561242|B.1.1|Gambia|2020	0.0003369453	Africa
Africa|hCoV-19/Gambia/GC19-2629/2020|EPI ISL 561123|B.1.5.12|Gambia|2020-07-21	Africa|hCoV-19/Gambia/NPHL-2268/2020|EPI ISL 561242|B.1.1|Gambia|2020	0.0003056967	Africa
Africa|hCoV-19/Gambia/GC19-2632/2020|EPI ISL 561124|B.1.5.12|Gambia|2020-07-21	Africa|hCoV-19/Gambia/NPHL-2268/2020|EPI ISL 561242|B.1.1|Gambia|2020	0.0003047548	Africa
Africa|hCoV-19/Gambia/GC19-2638/2020|EPI ISL 561126|B.1.5.12|Gambia|2020-07-21	Africa|hCoV-19/Gambia/NPHL-2268/2020|EPI ISL 561242|B.1.1|Gambia|2020	0.0002775428	Africa
Africa|hCoV-19/Gambia/GC19-2652/2020|EPI ISL 561128|B.1.5.12|Gambia|2020-07-21	Africa|hCoV-19/Gambia/NPHL-2268/2020|EPI ISL 561242|B.1.1|Gambia|2020	0.0002022283	Africa
Africa|hCoV-19/Gambia/GC19-2654/2020|EPI ISL 561130|B.1.292|Gambia|2020-07-21	Africa|hCoV-19/Gambia/NPHL-2268/2020|EPI ISL 561242|B.1.1|Gambia|2020	0.0003032343	Africa
Africa|hCoV-19/Gambia/GC19-2663/2020|EPI ISL 561133|B.1.1.293|Gambia|2020-07-21	Africa|hCoV-19/Gambia/NPHL-2268/2020|EPI ISL 561242|B.1.1|Gambia|2020	0.0001684216	Africa
Africa|hCoV-19/Gambia/GC19-2707/2020|EPI ISL 561134|B.1.1.293|Gambia|2020-07-21	Africa|hCoV-19/Gambia/NPHL-2268/2020|EPI ISL 561242|B.1.1|Gambia|2020	0.0002031499	Africa
Africa|hCoV-19/Gambia/GC19-2711/2020|EPI ISL 561135|B.1.5.12|Gambia|2020-07-21	Africa|hCoV-19/Gambia/NPHL-2268/2020|EPI ISL 561242|B.1.1|Gambia|2020	0.0002695036	Africa
Africa|hCoV-19/Gambia/GC19-2730/2020|EPI ISL 561136|B.1.5.12|Gambia|2020-07-21	Africa|hCoV-19/Gambia/NPHL-2268/2020|EPI ISL 561242|B.1.1|Gambia|2020	0.0004063987	Africa
Africa|hCoV-19/Gambia/GC19-2731/2020|EPI ISL 561137|B.1.1.293|Gambia|2020-07-21	Africa|hCoV-19/Gambia/NPHL-2268/2020|EPI ISL 561242|B.1.1|Gambia|2020	0.0001347436	Africa
Africa|hCoV-19/Gambia/GC19-2828/2020|EPI ISL 561150|B.1.361|Gambia|2020-07-24	Africa|hCoV-19/Gambia/NPHL-2268/2020|EPI ISL 561242|B.1.1|Gambia|2020	0.0002695389	Africa
Africa|hCoV-19/Gambia/GC19-2842/2020|EPI ISL 561151|B.1.1|Gambia|2020-07-24	Africa|hCoV-19/Gambia/NPHL-2268/2020|EPI ISL 561242|B.1.1|Gambia|2020	0.0002021256	Africa
Africa|hCoV-19/Gambia/GC19-2898/2020|EPI ISL 561153|B.1.5.12|Gambia|2020-07-24	Africa|hCoV-19/Gambia/NPHL-2268/2020|EPI ISL 561242|B.1.1|Gambia|2020	0.0002695217	Africa
Africa|hCoV-19/Gambia/GC19-2904/2020|EPI ISL 561154|B.1.1|Gambia|2020-07-24	Africa|hCoV-19/Gambia/NPHL-2268/2020|EPI ISL 561242|B.1.1|Gambia|2020	0.0002021188	Africa
Africa|hCoV-19/Gambia/GC19-2947/2020|EPI ISL 561155|B.1.5.12|Gambia|2020-07-24	Africa|hCoV-19/Gambia/NPHL-2268/2020|EPI ISL 561242|B.1.1|Gambia|2020	0.0003032109	Africa
Africa|hCoV-19/Gambia/GC19-2973/2020|EPI ISL 561156|B.1.1.293|Gambia|2020-07-24	Africa|hCoV-19/Gambia/NPHL-2268/2020|EPI ISL 561242|B.1.1|Gambia|2020	0.0001010465	Africa
Africa|hCoV-19/Gambia/GC19-2977/2020|EPI ISL 561157|B.1.1.293|Gambia|2020-07-24	Africa|hCoV-19/Gambia/NPHL-2268/2020|EPI ISL 561242|B.1.1|Gambia|2020	0.0001010499	Africa
Africa|hCoV-19/Gambia/GC19-2985/2020|EPI ISL 561158|B.1.5.12|Gambia|2020-07-24	Africa|hCoV-19/Gambia/NPHL-2268/2020|EPI ISL 561242|B.1.1|Gambia|2020	0.0002021195	Africa
Africa|hCoV-19/Gambia/GC19-2991/2020|EPI ISL 561159|B.1.1|Gambia|2020-07-24	Africa|hCoV-19/Gambia/NPHL-2268/2020|EPI ISL 561242|B.1.1|Gambia|2020	0.0001684516	Africa
Africa|hCoV-19/Gambia/GC19-3064/2020|EPI ISL 561160|B.1.1|Gambia|2020-07-25	Africa|hCoV-19/Gambia/NPHL-2268/2020|EPI ISL 561242|B.1.1|Gambia|2020	0.0002021324	Africa
Africa|hCoV-19/Gambia/GC19-3065/2020|EPI ISL 561161|B.1.5.12|Gambia|2020-07-25	Africa|hCoV-19/Gambia/NPHL-2268/2020|EPI ISL 561242|B.1.1|Gambia|2020	0.0003418676	Africa
Africa|hCoV-19/Gambia/GC19-3081/2020|EPI ISL 561162|B.1.1|Gambia|2020-07-25	Africa|hCoV-19/Gambia/NPHL-2268/2020|EPI ISL 561242|B.1.1|Gambia|2020	0.0002021255	Africa
Africa|hCoV-19/Gambia/GC19-3085/2020|EPI ISL 561163|B.1.1.293|Gambia|2020-07-25	Africa|hCoV-19/Gambia/NPHL-2268/2020|EPI ISL 561242|B.1.1|Gambia|2020	0.0001354396	Africa
Africa|hCoV-19/Gambia/GC19-3087/2020|EPI ISL 561041|B.1.292|Gambia|2020-07-25	Africa|hCoV-19/Gambia/NPHL-2268/2020|EPI ISL 561242|B.1.1|Gambia|2020	0.0003032037	Africa
Africa|hCoV-19/Gambia/GC19-3099/2020|EPI ISL 561164|B.1.1.242|Gambia|2020-07-25	Africa|hCoV-19/Gambia/NPHL-2268/2020|EPI ISL 561242|B.1.1|Gambia|2020	0.0000673600	Africa
Africa|hCoV-19/Gambia/GC19-3110/2020|EPI ISL 561165|B.1.1.293|Gambia|2020-07-25	Africa|hCoV-19/Gambia/NPHL-2268/2020|EPI ISL 561242|B.1.1|Gambia|2020	0.0001347359	Africa
Africa|hCoV-19/Gambia/GC19-3112/2020|EPI ISL 561166|B.1|Gambia|2020-07-25	Africa|hCoV-19/Gambia/NPHL-2268/2020|EPI ISL 561242|B.1.1|Gambia|2020	0.0003706112	Africa
Africa|hCoV-19/Gambia/GC19-3113/2020|EPI ISL 561167|B.1.1.293|Gambia|2020-07-25	Africa|hCoV-19/Gambia/NPHL-2268/2020|EPI ISL 561242|B.1.1|Gambia|2020	0.0001010465	Africa
Africa|hCoV-19/Gambia/GC19-3114/2020|EPI ISL 561168|B.1.1|Gambia|2020-07-25	Africa|hCoV-19/Gambia/NPHL-2268/2020|EPI ISL 561242|B.1.1|Gambia|2020	0.0002021188	Africa
Africa|hCoV-19/Gambia/GC19-3135/2020|EPI ISL 561169|B.1.5.12|Gambia|2020-07-27	Africa|hCoV-19/Gambia/NPHL-2268/2020|EPI ISL 561242|B.1.1|Gambia|2020	0.0002031526	Africa
Africa|hCoV-19/Gambia/GC19-3140/2020|EPI ISL 561042|B.1.5.12|Gambia|2020-07-27	Africa|hCoV-19/Gambia/NPHL-2268/2020|EPI ISL 561242|B.1.1|Gambia|2020	0.0003706559	Africa
Africa|hCoV-19/Gambia/GC19-3145/2020|EPI ISL 561170|B.1.1|Gambia|2020-07-27	Africa|hCoV-19/Gambia/NPHL-2268/2020|EPI ISL 561242|B.1.1|Gambia|2020	0.0002021256	Africa
Africa|hCoV-19/Gambia/GC19-3146/2020|EPI ISL 561171|B.1.5.12|Gambia|2020-07-27	Africa|hCoV-19/Gambia/NPHL-2268/2020|EPI ISL 561242|B.1.1|Gambia|2020	0.0002032166	Africa
Africa|hCoV-19/Gambia/GC19-3165/2020|EPI ISL 561043|B.1.1.293|Gambia|2020-07-27	Africa|hCoV-19/Gambia/NPHL-2268/2020|EPI ISL 561242|B.1.1|Gambia|2020	0.0001010465	Africa
Africa|hCoV-19/Gambia/GC19-3166/2020|EPI ISL 561044|B.1.5.12|Gambia|2020-07-27	Africa|hCoV-19/Gambia/NPHL-2268/2020|EPI ISL 561242|B.1.1|Gambia|2020	0.0002031458	Africa
Africa|hCoV-19/Gambia/GC19-3189/2020|EPI ISL 561045|B.1.5|Gambia|2020-07-27	Africa|hCoV-19/Gambia/NPHL-2268/2020|EPI ISL 561242|B.1.1|Gambia|2020	0.0001025662	Africa
Africa|hCoV-19/Gambia/GC19-3192/2020|EPI ISL 561046|B.1.5|Gambia|2020-07-27	Africa|hCoV-19/Gambia/NPHL-2268/2020|EPI ISL 561242|B.1.1|Gambia|2020	0.0000677216	Africa
Africa|hCoV-19/Gambia/GC19-3193/2020|EPI ISL 561047|B.1.5.12|Gambia|2020-07-27	Africa|hCoV-19/Gambia/NPHL-2268/2020|EPI ISL 561242|B.1.1|Gambia|2020	0.0002031389	Africa
Africa|hCoV-19/Gambia/GC19-3208/2020|EPI ISL 561048|B.1.5.12|Gambia|2020-07-27	Africa|hCoV-19/Gambia/NPHL-2268/2020|EPI ISL 561242|B.1.1|Gambia|2020	0.0002709087	Africa
Africa|hCoV-19/Gambia/GC19-3209/2020|EPI ISL 561049|B.1.5.12|Gambia|2020-07-27	Africa|hCoV-19/Gambia/NPHL-2268/2020|EPI ISL 561242|B.1.1|Gambia|2020	0.0001693019	Africa
Africa|hCoV-19/Gambia/GC19-3210/2020|EPI ISL 561050|B.1.5.12|Gambia|2020-07-27	Africa|hCoV-19/Gambia/NPHL-2268/2020|EPI ISL 561242|B.1.1|Gambia|2020	0.0001734570	Africa
Africa|hCoV-19/Gambia/GC19-3214/2020|EPI ISL 561051|B.1.1.293|Gambia|2020-07-27	Africa|hCoV-19/Gambia/NPHL-2268/2020|EPI ISL 561242|B.1.1|Gambia|2020	0.0001015776	Africa
Africa|hCoV-19/Gambia/GC19-3219/2020|EPI ISL 561052|B.1.5.12|Gambia|2020-07-27	Africa|hCoV-19/Gambia/NPHL-2268/2020|EPI ISL 561242|B.1.1|Gambia|2020	0.0002021467	Africa
Africa|hCoV-19/Gambia/GC19-3246/2020|EPI ISL 561053|B.1.5.12|Gambia|2020-07-27	Africa|hCoV-19/Gambia/NPHL-2268/2020|EPI ISL 561242|B.1.1|Gambia|2020	0.0002031636	Africa
Africa|hCoV-19/Gambia/GC19-3255/2020|EPI ISL 561054|B.1.177|Gambia|2020-07-27	Africa|hCoV-19/Gambia/NPHL-2268/2020|EPI ISL 561242|B.1.1|Gambia|2020	0.0000338595	Africa
Africa|hCoV-19/Gambia/GC19-3266/2020|EPI ISL 561055|B.1.5|Gambia|2020-07-27	Africa|hCoV-19/Gambia/NPHL-2268/2020|EPI ISL 561242|B.1.1|Gambia|2020	0.0000000000	Africa
Africa|hCoV-19/Gambia/GC19-3267/2020|EPI ISL 561056|B.1.5.12|Gambia|2020-07-27	Africa|hCoV-19/Gambia/NPHL-2268/2020|EPI ISL 561242|B.1.1|Gambia|2020	0.0001354401	Africa
Africa|hCoV-19/Gambia/GC19-3278/2020|EPI ISL 561058|B.1.5.12|Gambia|2020-07-27	Africa|hCoV-19/Gambia/NPHL-2268/2020|EPI ISL 561242|B.1.1|Gambia|2020	0.0001692807	Africa
Africa|hCoV-19/Gambia/GC19-3301/2020|EPI ISL 561059|B.1.5.12|Gambia|2020-07-27	Africa|hCoV-19/Gambia/NPHL-2268/2020|EPI ISL 561242|B.1.1|Gambia|2020	0.0001692979	Africa
Africa|hCoV-19/Gambia/GC19-3317/2020|EPI ISL 561060|B.1.5|Gambia|2020-07-27	Africa|hCoV-19/Gambia/NPHL-2268/2020|EPI ISL 561242|B.1.1|Gambia|2020	0.0000673849	Africa
Africa|hCoV-19/Gambia/GC19-3323/2020|EPI ISL 561061|B.1.5|Gambia|2020-07-27	Africa|hCoV-19/Gambia/NPHL-2268/2020|EPI ISL 561242|B.1.1|Gambia|2020	0.0000338609	Africa
Africa|hCoV-19/Gambia/GC19-3358/2020|EPI ISL 561062|B.1.1.293|Gambia|2020-07-27	Africa|hCoV-19/Gambia/NPHL-2268/2020|EPI ISL 561242|B.1.1|Gambia|2020	0.0002021187	Africa
Africa|hCoV-19/Gambia/GC19-3365/2020|EPI ISL 561063|B.1.5.12|Gambia|2020-07-27	Africa|hCoV-19/Gambia/NPHL-2268/2020|EPI ISL 561242|B.1.1|Gambia|2020	0.0002370266	Africa
Africa|hCoV-19/Gambia/GC19-3373/2020|EPI ISL 561064|B.1.5|Gambia|2020-07-27	Africa|hCoV-19/Gambia/NPHL-2268/2020|EPI ISL 561242|B.1.1|Gambia|2020	0.0001015815	Africa
Africa|hCoV-19/Gambia/GC19-3374/2020|EPI ISL 561065|B.1.5.12|Gambia|2020-07-27	Africa|hCoV-19/Gambia/NPHL-2268/2020|EPI ISL 561242|B.1.1|Gambia|2020	0.0002031458	Africa
Africa|hCoV-19/Gambia/GC19-3375/2020|EPI ISL 561066|B.1.5.12|Gambia|2020-07-27	Africa|hCoV-19/Gambia/NPHL-2268/2020|EPI ISL 561242|B.1.1|Gambia|2020	0.0001692750	Africa
Africa|hCoV-19/Gambia/GC19-3380/2020|EPI ISL 561067|B.1.5.12|Gambia|2020-07-27	Africa|hCoV-19/Gambia/NPHL-2268/2020|EPI ISL 561242|B.1.1|Gambia|2020	0.0002031595	Africa
Africa|hCoV-19/Gambia/GC19-3381/2020|EPI ISL 561068|B.1.5.12|Gambia|2020-07-27	Africa|hCoV-19/Gambia/NPHL-2268/2020|EPI ISL 561242|B.1.1|Gambia|2020	0.0003706236	Africa
Africa|hCoV-19/Gambia/GC19-3396/2020|EPI ISL 561069|B.1.5.12|Gambia|2020-07-27	Africa|hCoV-19/Gambia/NPHL-2268/2020|EPI ISL 561242|B.1.1|Gambia|2020	0.0003369238	Africa
Africa|hCoV-19/Gambia/GC19-3398/2020|EPI ISL 561070|B.1.1.242|Gambia|2020-07-27	Africa|hCoV-19/Gambia/NPHL-2268/2020|EPI ISL 561242|B.1.1|Gambia|2020	0.0001347313	Africa
Africa|hCoV-19/Gambia/GC19-3399/2020|EPI ISL 561172|B.1.5|Gambia|2020-07-27	Africa|hCoV-19/Gambia/NPHL-2268/2020|EPI ISL 561242|B.1.1|Gambia|2020	0.0001010713	Africa
Africa|hCoV-19/Gambia/GC19-3400/2020|EPI ISL 561173|B.1.5|Gambia|2020-07-27	Africa|hCoV-19/Gambia/NPHL-2268/2020|EPI ISL 561242|B.1.1|Gambia|2020	0.0001684499	Africa
Africa|hCoV-19/Gambia/GC19-3407/2020|EPI ISL 561174|B.1.1.242|Gambia|2020-07-27	Africa|hCoV-19/Gambia/NPHL-2268/2020|EPI ISL 561242|B.1.1|Gambia|2020	0.0000673668	Africa
Africa|hCoV-19/Gambia/GC19-3411/2020|EPI ISL 561175|B.1.5.12|Gambia|2020-07-27	Africa|hCoV-19/Gambia/NPHL-2268/2020|EPI ISL 561242|B.1.1|Gambia|2020	0.0002731682	Africa
Africa|hCoV-19/Gambia/GC19-3418/2020|EPI ISL 561176|B.1.1.242|Gambia|2020-07-27	Africa|hCoV-19/Gambia/NPHL-2268/2020|EPI ISL 561242|B.1.1|Gambia|2020	0.0001010522	Africa
Africa|hCoV-19/Gambia/GC19-3429/2020|EPI ISL 561178|B.1.5.12|Gambia|2020-07-27	Africa|hCoV-19/Gambia/NPHL-2268/2020|EPI ISL 561242|B.1.1|Gambia|2020	0.0002021195	Africa
Africa|hCoV-19/Gambia/GC19-3432/2020|EPI ISL 561179|B.1.5.12|Gambia|2020-07-27	Africa|hCoV-19/Gambia/NPHL-2268/2020|EPI ISL 561242|B.1.1|Gambia|2020	0.0003725549	Africa
Africa|hCoV-19/Gambia/GC19-3438/2020|EPI ISL 561180|B.1.5.12|Gambia|2020-07-27	Africa|hCoV-19/Gambia/NPHL-2268/2020|EPI ISL 561242|B.1.1|Gambia|2020	0.0003369430	Africa
Africa|hCoV-19/Gambia/GC19-3445/2020|EPI ISL 561181|B.1.5.12|Gambia|2020-07-27	Africa|hCoV-19/Gambia/NPHL-2268/2020|EPI ISL 561242|B.1.1|Gambia|2020	0.0004043249	Africa
Africa|hCoV-19/Gambia/GC19-3448/2020|EPI ISL 561183|B.1.5|Gambia|2020-07-27	Africa|hCoV-19/Gambia/NPHL-2268/2020|EPI ISL 561242|B.1.1|Gambia|2020	0.0001367470	Africa
Africa|hCoV-19/Gambia/GC19-3497/2020|EPI ISL 561184|B.1.5.12|Gambia|2020-07-27	Africa|hCoV-19/Gambia/NPHL-2268/2020|EPI ISL 561242|B.1.1|Gambia|2020	0.0003369011	Africa
Africa|hCoV-19/Gambia/GC19-3503/2020|EPI ISL 561186|B.1.5.12|Gambia|2020-07-27	Africa|hCoV-19/Gambia/NPHL-2268/2020|EPI ISL 561242|B.1.1|Gambia|2020	0.0002389683	Africa
Africa|hCoV-19/Gambia/GC19-3504/2020|EPI ISL 561187|B.1.5.12|Gambia|2020-07-27	Africa|hCoV-19/Gambia/NPHL-2268/2020|EPI ISL 561242|B.1.1|Gambia|2020	0.0003047652	Africa
Africa|hCoV-19/Gambia/GC19-3505/2020|EPI ISL 561188|B.1.5.12|Gambia|2020-07-27	Africa|hCoV-19/Gambia/NPHL-2268/2020|EPI ISL 561242|B.1.1|Gambia|2020	0.0002695254	Africa
Africa|hCoV-19/Gambia/GC19-3529/2020|EPI ISL 561191|B.1.5.12|Gambia|2020-07-27	Africa|hCoV-19/Gambia/NPHL-2268/2020|EPI ISL 561242|B.1.1|Gambia|2020	0.0003369317	Africa
Africa|hCoV-19/Gambia/GC19-3530/2020|EPI ISL 561192|B.1.5.12|Gambia|2020-07-27	Africa|hCoV-19/Gambia/NPHL-2268/2020|EPI ISL 561242|B.1.1|Gambia|2020	0.0002068357	Africa
Africa|hCoV-19/Gambia/GC19-3533/2020|EPI ISL 561193|B.1.1.293|Gambia|2020-07-27	Africa|hCoV-19/Gambia/NPHL-2268/2020|EPI ISL 561242|B.1.1|Gambia|2020	0.0001347481	Africa
Africa|hCoV-19/Gambia/GC19-3535/2020|EPI ISL 561194|B.1.1.242|Gambia|2020-07-27	Africa|hCoV-19/Gambia/NPHL-2268/2020|EPI ISL 561242|B.1.1|Gambia|2020	0.0001010465	Africa
Africa|hCoV-19/Gambia/GC19-3550/2020|EPI ISL 561195|B.1.5.12|Gambia|2020-07-27	Africa|hCoV-19/Gambia/NPHL-2268/2020|EPI ISL 561242|B.1.1|Gambia|2020	0.0003032283	Africa
Africa|hCoV-19/Gambia/GC19-3565/2020|EPI ISL 561196|B.1.5.12|Gambia|2020-07-27	Africa|hCoV-19/Gambia/NPHL-2268/2020|EPI ISL 561242|B.1.1|Gambia|2020	0.0002358109	Africa
Africa|hCoV-19/Gambia/GC19-3578/2020|EPI ISL 561197|B.1.5.12|Gambia|2020-07-27	Africa|hCoV-19/Gambia/NPHL-2268/2020|EPI ISL 561242|B.1.1|Gambia|2020	0.0002696307	Africa
Africa|hCoV-19/Gambia/GC19-3629/2020|EPI ISL 561199|B.1.5.12|Gambia|2020-07-27	Africa|hCoV-19/Gambia/NPHL-2268/2020|EPI ISL 561242|B.1.1|Gambia|2020	0.0003706399	Africa
Africa|hCoV-19/Gambia/GC19-3656/2020|EPI ISL 561201|B.1.5.12|Gambia|2020-07-27	Africa|hCoV-19/Gambia/NPHL-2268/2020|EPI ISL 561242|B.1.1|Gambia|2020	0.0002695308	Africa
Africa|hCoV-19/Gambia/GC19-3659/2020|EPI ISL 561202|B.1.1|Gambia|2020-07-27	Africa|hCoV-19/Gambia/NPHL-2268/2020|EPI ISL 561242|B.1.1|Gambia|2020	0.0001684476	Africa
Africa|hCoV-19/Gambia/GC19-3666/2020|EPI ISL 561204|B.1.5.12|Gambia|2020-07-27	Africa|hCoV-19/Gambia/NPHL-2268/2020|EPI ISL 561242|B.1.1|Gambia|2020	0.0003396815	Africa
Africa|hCoV-19/Gambia/GC19-3769/2020|EPI ISL 561072|B.1.292|Gambia|2020-07-27	Africa|hCoV-19/Gambia/NPHL-2268/2020|EPI ISL 561242|B.1.1|Gambia|2020	0.0002730991	Africa
Africa|hCoV-19/Gambia/GC19-3773/2020|EPI ISL 561073|B.1.5.12|Gambia|2020-07-27	Africa|hCoV-19/Gambia/NPHL-2268/2020|EPI ISL 561242|B.1.1|Gambia|2020	0.0003369237	Africa
Africa|hCoV-19/Gambia/GC19-3774/2020|EPI ISL 561074|B.1.5.12|Gambia|2020-07-27	Africa|hCoV-19/Gambia/NPHL-2268/2020|EPI ISL 561242|B.1.1|Gambia|2020	0.0003032253	Africa
Africa|hCoV-19/Gambia/GC19-3794/2020|EPI ISL 561078|B.1.5.12|Gambia|2020-07-27	Africa|hCoV-19/Gambia/NPHL-2268/2020|EPI ISL 561242|B.1.1|Gambia|2020	0.0003072513	Africa
Africa|hCoV-19/Gambia/GC19-3796/2020|EPI ISL 561079|B.1.5.12|Gambia|2020-07-27	Africa|hCoV-19/Gambia/NPHL-2268/2020|EPI ISL 561242|B.1.1|Gambia|2020	0.0003369078	Africa
Africa|hCoV-19/Gambia/GC19-3798/2020|EPI ISL 561080|B.1.1.242|Gambia|2020-07-27	Africa|hCoV-19/Gambia/NPHL-2268/2020|EPI ISL 561242|B.1.1|Gambia|2020	0.0001020351	Africa
Africa|hCoV-19/Gambia/GC19-3799/2020|EPI ISL 561081|B.1.1.242|Gambia|2020-07-27	Africa|hCoV-19/Gambia/NPHL-2268/2020|EPI ISL 561242|B.1.1|Gambia|2020	0.0001010421	Africa
Africa|hCoV-19/Gambia/GC19-3802/2020|EPI ISL 561082|B.1.5.12|Gambia|2020-07-27	Africa|hCoV-19/Gambia/NPHL-2268/2020|EPI ISL 561242|B.1.1|Gambia|2020	0.0003706186	Africa
Africa|hCoV-19/Gambia/GC19-3805/2020|EPI ISL 561083|B.1.5.12|Gambia|2020-07-27	Africa|hCoV-19/Gambia/NPHL-2268/2020|EPI ISL 561242|B.1.1|Gambia|2020	0.0003369158	Africa
Africa|hCoV-19/Gambia/GC19-3806/2020|EPI ISL 561084|B.1.1.293|Gambia|2020-07-27	Africa|hCoV-19/Gambia/NPHL-2268/2020|EPI ISL 561242|B.1.1|Gambia|2020	0.0001347372	Africa
Africa|hCoV-19/Gambia/GC19-3807/2020|EPI ISL 561085|B.1.1.293|Gambia|2020-07-27	Africa|hCoV-19/Gambia/NPHL-2268/2020|EPI ISL 561242|B.1.1|Gambia|2020	0.0001684380	Africa
Africa|hCoV-19/Gambia/GC19-3812/2020|EPI ISL 561086|B.1.1.293|Gambia|2020-07-27	Africa|hCoV-19/Gambia/NPHL-2268/2020|EPI ISL 561242|B.1.1|Gambia|2020	0.0002021433	Africa
Africa|hCoV-19/Gambia/GC19-3813/2020|EPI ISL 561087|B.1.1.293|Gambia|2020-07-27	Africa|hCoV-19/Gambia/NPHL-2268/2020|EPI ISL 561242|B.1.1|Gambia|2020	0.0001684323	Africa
Africa|hCoV-19/Gambia/GC19-3814/2020|EPI ISL 561088|B.1|Gambia|2020-07-27	Africa|hCoV-19/Gambia/NPHL-2268/2020|EPI ISL 561242|B.1.1|Gambia|2020	0.0004380834	Africa
Africa|hCoV-19/Gambia/GC19-3816/2020|EPI ISL 561089|B.1.1.293|Gambia|2020-07-27	Africa|hCoV-19/Gambia/NPHL-2268/2020|EPI ISL 561242|B.1.1|Gambia|2020	0.0001354305	Africa
Africa|hCoV-19/Gambia/GC19-3818/2020|EPI ISL 561090|B.1.1.293|Gambia|2020-07-27	Africa|hCoV-19/Gambia/NPHL-2268/2020|EPI ISL 561242|B.1.1|Gambia|2020	0.0002358100	Africa
Africa|hCoV-19/Gambia/GC19-3820/2020|EPI ISL 561091|B.1.1.293|Gambia|2020-07-27	Africa|hCoV-19/Gambia/NPHL-2268/2020|EPI ISL 561242|B.1.1|Gambia|2020	0.0001684323	Africa
Africa|hCoV-19/Gambia/GC19-3821/2020|EPI ISL 561092|B.1.5.12|Gambia|2020-07-27	Africa|hCoV-19/Gambia/NPHL-2268/2020|EPI ISL 561242|B.1.1|Gambia|2020	0.0002412966	Africa
Africa|hCoV-19/Gambia/GC19-3822/2020|EPI ISL 561093|B.1.5.12|Gambia|2020-07-27	Africa|hCoV-19/Gambia/NPHL-2268/2020|EPI ISL 561242|B.1.1|Gambia|2020	0.0003369238	Africa
Africa|hCoV-19/Gambia/GC19-3823/2020|EPI ISL 561094|B.1.5.12|Gambia|2020-07-27	Africa|hCoV-19/Gambia/NPHL-2268/2020|EPI ISL 561242|B.1.1|Gambia|2020	0.0003386565	Africa
Africa|hCoV-19/Gambia/GC19-3835/2020|EPI ISL 561096|B.1.1.293|Gambia|2020-07-27	Africa|hCoV-19/Gambia/NPHL-2268/2020|EPI ISL 561242|B.1.1|Gambia|2020	0.0001347417	Africa
Africa|hCoV-19/Gambia/GC19-3836/2020|EPI ISL 561097|B.1.5.12|Gambia|2020-07-27	Africa|hCoV-19/Gambia/NPHL-2268/2020|EPI ISL 561242|B.1.1|Gambia|2020	0.0003032048	Africa
Africa|hCoV-19/Gambia/GC19-3839/2020|EPI ISL 561098|B.1.5.12|Gambia|2020-07-27	Africa|hCoV-19/Gambia/NPHL-2268/2020|EPI ISL 561242|B.1.1|Gambia|2020	0.0003369238	Africa
Africa|hCoV-19/Gambia/GC19-3842/2020|EPI ISL 561099|B.1.1.293|Gambia|2020-07-27	Africa|hCoV-19/Gambia/NPHL-2268/2020|EPI ISL 561242|B.1.1|Gambia|2020	0.0002358147	Africa
Africa|hCoV-19/Gambia/GC19-3846/2020|EPI ISL 561100|B.1.1.293|Gambia|2020-07-27	Africa|hCoV-19/Gambia/NPHL-2268/2020|EPI ISL 561242|B.1.1|Gambia|2020	0.0002021228	Africa
Africa|hCoV-19/Gambia/GC19-3852/2020|EPI ISL 561101|B.1.5.12|Gambia|2020-07-27	Africa|hCoV-19/Gambia/NPHL-2268/2020|EPI ISL 561242|B.1.1|Gambia|2020	0.0003414241	Africa
Africa|hCoV-19/Gambia/GC19-3854/2020|EPI ISL 561102|B.1.1.293|Gambia|2020-07-27	Africa|hCoV-19/Gambia/NPHL-2268/2020|EPI ISL 561242|B.1.1|Gambia|2020	0.0002358147	Africa
Africa|hCoV-19/Gambia/GC192573/2020|EPI ISL 561115|B.1.5.12|Gambia|2020-07-21	Africa|hCoV-19/Gambia/NPHL-2268/2020|EPI ISL 561242|B.1.1|Gambia|2020	0.0003369385	Africa
Africa|hCoV-19/Gambia/GC192576/2020|EPI ISL 561117|B.1.5.12|Gambia|2020-07-21	Africa|hCoV-19/Gambia/NPHL-2268/2020|EPI ISL 561242|B.1.1|Gambia|2020	0.0002377649	Africa
Africa|hCoV-19/Gambia/GC192579/2020|EPI ISL 561118|B.1.5.12|Gambia|2020-07-21	Africa|hCoV-19/Gambia/NPHL-2268/2020|EPI ISL 561242|B.1.1|Gambia|2020	0.0002391618	Africa
Africa|hCoV-19/Gambia/GC192602/2020|EPI ISL 561120|B.1.1.293|Gambia|2020-07-21	Africa|hCoV-19/Gambia/NPHL-2268/2020|EPI ISL 561242|B.1.1|Gambia|2020	0.0002358100	Africa
Africa|hCoV-19/Gambia/GC192610/2020|EPI ISL 561121|B.1.1.293|Gambia|2020-07-21	Africa|hCoV-19/Gambia/NPHL-2268/2020|EPI ISL 561242|B.1.1|Gambia|2020	0.0002358100	Africa
Africa|hCoV-19/Gambia/GC192751/2020|EPI ISL 561138|B.1.5.12|Gambia|2020-07-21	Africa|hCoV-19/Gambia/NPHL-2268/2020|EPI ISL 561242|B.1.1|Gambia|2020	0.0003706473	Africa
Africa|hCoV-19/Gambia/GC192756/2020|EPI ISL 561139|B.1.5.12|Gambia|2020-07-22	Africa|hCoV-19/Gambia/NPHL-2268/2020|EPI ISL 561242|B.1.1|Gambia|2020	0.0003032253	Africa
Africa|hCoV-19/Gambia/GC192772/2020|EPI ISL 561140|B.1.1|Gambia|2020-07-22	Africa|hCoV-19/Gambia/NPHL-2268/2020|EPI ISL 561242|B.1.1|Gambia|2020	0.0002021188	Africa
Africa|hCoV-19/Gambia/GC192778/2020|EPI ISL 561141|B.1.1|Gambia|2020-07-22	Africa|hCoV-19/Gambia/NPHL-2268/2020|EPI ISL 561242|B.1.1|Gambia|2020	0.0002021392	Africa
Africa|hCoV-19/Gambia/GC192781/2020|EPI ISL 561142|B.1.5.12|Gambia|2020-07-22	Africa|hCoV-19/Gambia/NPHL-2268/2020|EPI ISL 561242|B.1.1|Gambia|2020	0.0003369238	Africa
Africa|hCoV-19/Gambia/GC192782/2020|EPI ISL 561143|B.1.5.12|Gambia|2020-07-22	Africa|hCoV-19/Gambia/NPHL-2268/2020|EPI ISL 561242|B.1.1|Gambia|2020	0.0003369317	Africa
Africa|hCoV-19/Gambia/GC192786/2020|EPI ISL 561144|B.1.1.293|Gambia|2020-07-22	Africa|hCoV-19/Gambia/NPHL-2268/2020|EPI ISL 561242|B.1.1|Gambia|2020	0.0001684249	Africa
Africa|hCoV-19/Gambia/GC192789/2020|EPI ISL 561145|B.1|Gambia|2020-07-22	Africa|hCoV-19/Gambia/NPHL-2268/2020|EPI ISL 561242|B.1.1|Gambia|2020	0.0002695154	Africa
Africa|hCoV-19/Gambia/GC192811/2020|EPI ISL 561147|B.1.5.12|Gambia|2020-07-22	Africa|hCoV-19/Gambia/NPHL-2268/2020|EPI ISL 561242|B.1.1|Gambia|2020	0.0003074822	Africa
Africa|hCoV-19/Gambia/GC192812/2020|EPI ISL 561148|B.1.1.293|Gambia|2020-07-22	Africa|hCoV-19/Gambia/NPHL-2268/2020|EPI ISL 561242|B.1.1|Gambia|2020	0.0001010464	Africa
Africa|hCoV-19/Gambia/NPHL-038/2020|EPI ISL 561205|B.1.1|Gambia|2020	Africa|hCoV-19/Gambia/NPHL-2268/2020|EPI ISL 561242|B.1.1|Gambia|2020	0.0002358156	Africa
Africa|hCoV-19/Gambia/NPHL-061/2020|EPI ISL 561206|B.1.5.12|Gambia|2020	Africa|hCoV-19/Gambia/NPHL-2268/2020|EPI ISL 561242|B.1.1|Gambia|2020	0.0004043344	Africa
Africa|hCoV-19/Gambia/NPHL-1168/2020|EPI ISL 561212|B.1.5.12|Gambia|2020-06-27	Africa|hCoV-19/Gambia/NPHL-2268/2020|EPI ISL 561242|B.1.1|Gambia|2020	0.0004043587	Africa
Africa|hCoV-19/Gambia/NPHL-1208/2020|EPI ISL 561213|B.1.5.12|Gambia|2020-06-30	Africa|hCoV-19/Gambia/NPHL-2268/2020|EPI ISL 561242|B.1.1|Gambia|2020	0.0001703027	Africa
Africa|hCoV-19/Gambia/NPHL-1209/2020|EPI ISL 561214|B.1.5.12|Gambia|2020-06-30	Africa|hCoV-19/Gambia/NPHL-2268/2020|EPI ISL 561242|B.1.1|Gambia|2020	0.0001373465	Africa
Africa|hCoV-19/Gambia/NPHL-1212/2020|EPI ISL 561215|B.1.5.12|Gambia|2020-06-30	Africa|hCoV-19/Gambia/NPHL-2268/2020|EPI ISL 561242|B.1.1|Gambia|2020	0.0002695036	Africa
Africa|hCoV-19/Gambia/NPHL-1224/2020|EPI ISL 561217|B.1.1.293|Gambia|2020-06-30	Africa|hCoV-19/Gambia/NPHL-2268/2020|EPI ISL 561242|B.1.1|Gambia|2020	0.0000704096	Africa
Africa|hCoV-19/Gambia/NPHL-1230/2020|EPI ISL 561218|B.1.5|Gambia|2020-06-30	Africa|hCoV-19/Gambia/NPHL-2268/2020|EPI ISL 561242|B.1.1|Gambia|2020	0.0001021659	Africa
Africa|hCoV-19/Gambia/NPHL-1248/2020|EPI ISL 561222|B.1.5|Gambia|2020-07-01	Africa|hCoV-19/Gambia/NPHL-2268/2020|EPI ISL 561242|B.1.1|Gambia|2020	0.0001021590	Africa
Africa|hCoV-19/Gambia/NPHL-1258/2020|EPI ISL 561223|B.1.292|Gambia|2020-07-02	Africa|hCoV-19/Gambia/NPHL-2268/2020|EPI ISL 561242|B.1.1|Gambia|2020	0.0002358155	Africa
Africa|hCoV-19/Gambia/NPHL-1422/2020|EPI ISL 561228|B.1.5|Gambia|2020-07-04	Africa|hCoV-19/Gambia/NPHL-2268/2020|EPI ISL 561242|B.1.1|Gambia|2020	0.0000353380	Africa
Africa|hCoV-19/Gambia/NPHL-1424/2020|EPI ISL 561229|B.1.292|Gambia|2020-07-04	Africa|hCoV-19/Gambia/NPHL-2268/2020|EPI ISL 561242|B.1.1|Gambia|2020	0.0002358866	Africa
Africa|hCoV-19/Gambia/NPHL-1446/2020|EPI ISL 561230|B.1.5|Gambia|2020-07-04	Africa|hCoV-19/Gambia/NPHL-2268/2020|EPI ISL 561242|B.1.1|Gambia|2020	0.0001021590	Africa
Africa|hCoV-19/Gambia/NPHL-1477/2020|EPI ISL 561231|B.1.5|Gambia|2020	Africa|hCoV-19/Gambia/NPHL-2268/2020|EPI ISL 561242|B.1.1|Gambia|2020	0.0001054995	Africa
Africa|hCoV-19/Gambia/NPHL-1514/2020|EPI ISL 561232|B.1.1|Gambia|2020	Africa|hCoV-19/Gambia/NPHL-2268/2020|EPI ISL 561242|B.1.1|Gambia|2020	0.0001010465	Africa
Africa|hCoV-19/Gambia/NPHL-1641/2020|EPI ISL 561235|B.1.292|Gambia|2020-07-31	Africa|hCoV-19/Gambia/NPHL-2268/2020|EPI ISL 561242|B.1.1|Gambia|2020	0.0002786116	Africa
Africa|hCoV-19/Gambia/NPHL-1645/2020|EPI ISL 561236|B.1.1.293|Gambia|2020-08-04	Africa|hCoV-19/Gambia/NPHL-2268/2020|EPI ISL 561242|B.1.1|Gambia|2020	0.0001694217	Africa
Africa|hCoV-19/Gambia/NPHL-1711/2020|EPI ISL 561237|B.1.1.293|Gambia|2020-08-04	Africa|hCoV-19/Gambia/NPHL-2268/2020|EPI ISL 561242|B.1.1|Gambia|2020	0.0001010465	Africa
Africa|hCoV-19/Gambia/NPHL-1746/2020|EPI ISL 561238|B.1.1|Gambia|2020-07-20	Africa|hCoV-19/Gambia/NPHL-2268/2020|EPI ISL 561242|B.1.1|Gambia|2020	0.0000336853	Africa
Africa|hCoV-19/Gambia/NPHL-1921/2020|EPI ISL 561239|B.1.1|Gambia|2020	Africa|hCoV-19/Gambia/NPHL-2268/2020|EPI ISL 561242|B.1.1|Gambia|2020	0.0002021188	Africa
Africa|hCoV-19/Gambia/NPHL-1968/2020|EPI ISL 561240|B.1.1|Gambia|2020-07-16	Africa|hCoV-19/Gambia/NPHL-2268/2020|EPI ISL 561242|B.1.1|Gambia|2020	0.0002021188	Africa
Africa|hCoV-19/Gambia/NPHL-2037/2020|EPI ISL 561241|B.1.1|Gambia|2020-07-15	Africa|hCoV-19/Gambia/NPHL-2268/2020|EPI ISL 561242|B.1.1|Gambia|2020	0.0001684346	Africa
Africa|hCoV-19/Algeria/G0638 2264/2020|EPI ISL 418241|B.1|Algeria|2020-03-02	Africa|hCoV-19/Gambia/NPHL-2344/2020|EPI ISL 561243|B.1.292|Gambia|2020	0.0003030261	Africa
Africa|hCoV-19/Algeria/G0640 2265/2020|EPI ISL 418242|B.1|Algeria|2020-03-08	Africa|hCoV-19/Gambia/NPHL-2344/2020|EPI ISL 561243|B.1.292|Gambia|2020	0.0002016183	Africa
Africa|hCoV-19/Algeria/G0860 2262/2020|EPI ISL 420037|B.1|Algeria|2020-03-02	Africa|hCoV-19/Gambia/NPHL-2344/2020|EPI ISL 561243|B.1.292|Gambia|2020	0.0002016183	Africa
Africa|hCoV-19/Benin/1022/2020|EPI ISL 476826|B.1|Benin|2020-03-25	Africa|hCoV-19/Gambia/NPHL-2344/2020|EPI ISL 561243|B.1.292|Gambia|2020	0.0003024996	Africa
Africa|hCoV-19/Benin/1092/2020|EPI ISL 476827|B.1|Benin|2020-03-27	Africa|hCoV-19/Gambia/NPHL-2344/2020|EPI ISL 561243|B.1.292|Gambia|2020	0.0003026002	Africa
Africa|hCoV-19/Benin/1408/2020|EPI ISL 476825|B.1.356|Benin|2020-04-04	Africa|hCoV-19/Gambia/NPHL-2344/2020|EPI ISL 561243|B.1.292|Gambia|2020	0.0002016319	Africa
Africa|hCoV-19/Benin/1409/2020|EPI ISL 476828|B.1|Benin|2020-04-06	Africa|hCoV-19/Gambia/NPHL-2344/2020|EPI ISL 561243|B.1.292|Gambia|2020	0.0002369240	Africa
Africa|hCoV-19/Benin/1950/2020|EPI ISL 476830|A|Benin|2020-04-15	Africa|hCoV-19/Gambia/NPHL-2344/2020|EPI ISL 561243|B.1.292|Gambia|2020	0.0005379563	Africa
Africa|hCoV-19/Benin/197/2020|EPI ISL 476822|B.1.178|Benin|2020-03-15	Africa|hCoV-19/Gambia/NPHL-2344/2020|EPI ISL 561243|B.1.292|Gambia|2020	0.0003025331	Africa
Africa|hCoV-19/Benin/2012/2020|EPI ISL 476831|A|Benin|2020-04-15	Africa|hCoV-19/Gambia/NPHL-2344/2020|EPI ISL 561243|B.1.292|Gambia|2020	0.0005715075	Africa
Africa|hCoV-19/Benin/260/2020|EPI ISL 476823|B.1.292|Benin|2020-03-17	Africa|hCoV-19/Gambia/NPHL-2344/2020|EPI ISL 561243|B.1.292|Gambia|2020	0.0002016359	Africa
Africa|hCoV-19/Benin/314/2020|EPI ISL 476834|B.1.5|Benin|2020-03-17	Africa|hCoV-19/Gambia/NPHL-2344/2020|EPI ISL 561243|B.1.292|Gambia|2020	0.0003041699	Africa
Africa|hCoV-19/Benin/461/2020|EPI ISL 476833|A|Benin|2020-03-17	Africa|hCoV-19/Gambia/NPHL-2344/2020|EPI ISL 561243|B.1.292|Gambia|2020	0.0005378552	Africa
Africa|hCoV-19/Benin/501/2020|EPI ISL 476824|B.1.356|Benin|2020-03-17	Africa|hCoV-19/Gambia/NPHL-2344/2020|EPI ISL 561243|B.1.292|Gambia|2020	0.0002016183	Africa
Africa|hCoV-19/Benin/843/2020|EPI ISL 476829|A|Benin|2020-03-19	Africa|hCoV-19/Gambia/NPHL-2344/2020|EPI ISL 561243|B.1.292|Gambia|2020	0.0004706674	Africa
Africa|hCoV-19/Botswana/BOT0455/2020|EPI ISL 560386|B.1|Botswana|2020-03-28	Africa|hCoV-19/Gambia/NPHL-2344/2020|EPI ISL 561243|B.1.292|Gambia|2020	0.0001344068	Africa
Africa|hCoV-19/Botswana/BOT2254/2020|EPI ISL 560390|B.1.1|Botswana|2020-04-08	Africa|hCoV-19/Gambia/NPHL-2344/2020|EPI ISL 561243|B.1.292|Gambia|2020	0.0003421388	Africa
Africa|hCoV-19/Botswana/BOT2283/2020|EPI ISL 560385|B.1|Botswana|2020-04-07	Africa|hCoV-19/Gambia/NPHL-2344/2020|EPI ISL 561243|B.1.292|Gambia|2020	0.0002441396	Africa
Africa|hCoV-19/Botswana/BOT2624/2020|EPI ISL 560387|B.1.1|Botswana|2020-04-05	Africa|hCoV-19/Gambia/NPHL-2344/2020|EPI ISL 561243|B.1.292|Gambia|2020	0.0003488572	Africa
Africa|hCoV-19/Botswana/BOT4161/2020|EPI ISL 560388|B.1.1.220|Botswana|2020-04-16	Africa|hCoV-19/Gambia/NPHL-2344/2020|EPI ISL 561243|B.1.292|Gambia|2020	0.0004148119	Africa
Africa|hCoV-19/DRC/04186/2020|EPI ISL 471411|A|Democratic Republic of the Congo|2020-04-25	Africa|hCoV-19/Gambia/NPHL-2344/2020|EPI ISL 561243|B.1.292|Gambia|2020	0.0005378548	Africa
Africa|hCoV-19/DRC/04188/2020|EPI ISL 471413|A|Democratic Republic of the Congo|2020-04-25	Africa|hCoV-19/Gambia/NPHL-2344/2020|EPI ISL 561243|B.1.292|Gambia|2020	0.0006240363	Africa
Africa|hCoV-19/DRC/10041/2020|EPI ISL 527543|B.1.1.275|Democratic Republic of the Congo|2020-05-22	Africa|hCoV-19/Gambia/NPHL-2344/2020|EPI ISL 561243|B.1.292|Gambia|2020	0.0004093274	Africa
Africa|hCoV-19/DRC/10057/2020|EPI ISL 527538|B.1.1.275|Democratic Republic of the Congo|2020-05-22	Africa|hCoV-19/Gambia/NPHL-2344/2020|EPI ISL 561243|B.1.292|Gambia|2020	0.0005284580	Africa
Africa|hCoV-19/DRC/10061/2020|EPI ISL 527521|B.1.1.275|Democratic Republic of the Congo|2020-05-22	Africa|hCoV-19/Gambia/NPHL-2344/2020|EPI ISL 561243|B.1.292|Gambia|2020	0.0003822178	Africa
Africa|hCoV-19/DRC/10070/2020|EPI ISL 527544|B.1.178|Democratic Republic of the Congo|2020-05-22	Africa|hCoV-19/Gambia/NPHL-2344/2020|EPI ISL 561243|B.1.292|Gambia|2020	0.0004427568	Africa
Africa|hCoV-19/DRC/10120/2020|EPI ISL 513624|B.1.1.275|Democratic Republic of the Congo|2020-05-22	Africa|hCoV-19/Gambia/NPHL-2344/2020|EPI ISL 561243|B.1.292|Gambia|2020	0.0004542927	Africa
Africa|hCoV-19/DRC/10127/2020|EPI ISL 513625|B.1.1.275|Democratic Republic of the Congo|2020-05-22	Africa|hCoV-19/Gambia/NPHL-2344/2020|EPI ISL 561243|B.1.292|Gambia|2020	0.0004484020	Africa
Africa|hCoV-19/DRC/10242/2020|EPI ISL 513626|B.1.84|Democratic Republic of the Congo|2020-05-22	Africa|hCoV-19/Gambia/NPHL-2344/2020|EPI ISL 561243|B.1.292|Gambia|2020	0.0003387472	Africa
Africa|hCoV-19/DRC/10251/2020|EPI ISL 513627|B.1.128|Democratic Republic of the Congo|2020-05-22	Africa|hCoV-19/Gambia/NPHL-2344/2020|EPI ISL 561243|B.1.292|Gambia|2020	0.0004747833	Africa
Africa|hCoV-19/DRC/10324/2020|EPI ISL 527545|B.1.214|Democratic Republic of the Congo|2020-05-22	Africa|hCoV-19/Gambia/NPHL-2344/2020|EPI ISL 561243|B.1.292|Gambia|2020	0.0004091921	Africa
Africa|hCoV-19/DRC/10346/2020|EPI ISL 527546|B.1.214|Democratic Republic of the Congo|2020-05-22	Africa|hCoV-19/Gambia/NPHL-2344/2020|EPI ISL 561243|B.1.292|Gambia|2020	0.0004134487	Africa
Africa|hCoV-19/DRC/10364/2020|EPI ISL 527498|B.1|Democratic Republic of the Congo|2020-05-22	Africa|hCoV-19/Gambia/NPHL-2344/2020|EPI ISL 561243|B.1.292|Gambia|2020	0.0003087347	Africa
Africa|hCoV-19/DRC/10371/2020|EPI ISL 527489|B.1.178|Democratic Republic of the Congo|2020-05-22	Africa|hCoV-19/Gambia/NPHL-2344/2020|EPI ISL 561243|B.1.292|Gambia|2020	0.0004435166	Africa
Africa|hCoV-19/DRC/10373/2020|EPI ISL 527495|B.1.159|Democratic Republic of the Congo|2020-05-22	Africa|hCoV-19/Gambia/NPHL-2344/2020|EPI ISL 561243|B.1.292|Gambia|2020	0.0003415734	Africa
Africa|hCoV-19/DRC/10374/2020|EPI ISL 527539|B.1.84|Democratic Republic of the Congo|2020-05-22	Africa|hCoV-19/Gambia/NPHL-2344/2020|EPI ISL 561243|B.1.292|Gambia|2020	0.0005956793	Africa
Africa|hCoV-19/DRC/10375/2020|EPI ISL 527499|B.1.84|Democratic Republic of the Congo|2020-05-22	Africa|hCoV-19/Gambia/NPHL-2344/2020|EPI ISL 561243|B.1.292|Gambia|2020	0.0004790826	Africa
Africa|hCoV-19/DRC/10399/2020|EPI ISL 527491|B.1.214|Democratic Republic of the Congo|2020-05-22	Africa|hCoV-19/Gambia/NPHL-2344/2020|EPI ISL 561243|B.1.292|Gambia|2020	0.0004094866	Africa
Africa|hCoV-19/DRC/10502/2020|EPI ISL 527547|B.1.5|Democratic Republic of the Congo|2020-05-20	Africa|hCoV-19/Gambia/NPHL-2344/2020|EPI ISL 561243|B.1.292|Gambia|2020	0.0002384897	Africa
Africa|hCoV-19/DRC/10506/2020|EPI ISL 527524|B.1.5|Democratic Republic of the Congo|2020-05-18	Africa|hCoV-19/Gambia/NPHL-2344/2020|EPI ISL 561243|B.1.292|Gambia|2020	0.0002442724	Africa
Africa|hCoV-19/DRC/10507/2020|EPI ISL 527492|B.1.5|Democratic Republic of the Congo|2020-05-18	Africa|hCoV-19/Gambia/NPHL-2344/2020|EPI ISL 561243|B.1.292|Gambia|2020	0.0002730886	Africa
Africa|hCoV-19/DRC/10508/2020|EPI ISL 527494|B.1.5|Democratic Republic of the Congo|2020-05-20	Africa|hCoV-19/Gambia/NPHL-2344/2020|EPI ISL 561243|B.1.292|Gambia|2020	0.0002716242	Africa
Africa|hCoV-19/DRC/10532/2020|EPI ISL 527532|B.1.5|Democratic Republic of the Congo|2020-05-20	Africa|hCoV-19/Gambia/NPHL-2344/2020|EPI ISL 561243|B.1.292|Gambia|2020	0.0002444940	Africa
Africa|hCoV-19/DRC/10533/2020|EPI ISL 527548|B.1.5|Democratic Republic of the Congo|2020-05-20	Africa|hCoV-19/Gambia/NPHL-2344/2020|EPI ISL 561243|B.1.292|Gambia|2020	0.0002726485	Africa
Africa|hCoV-19/DRC/10621/2020|EPI ISL 527526|B.1.214|Democratic Republic of the Congo|2020-05-23	Africa|hCoV-19/Gambia/NPHL-2344/2020|EPI ISL 561243|B.1.292|Gambia|2020	0.0003834167	Africa
Africa|hCoV-19/DRC/10640/2020|EPI ISL 527541|B.1|Democratic Republic of the Congo|2020-05-22	Africa|hCoV-19/Gambia/NPHL-2344/2020|EPI ISL 561243|B.1.292|Gambia|2020	0.0005643680	Africa
Africa|hCoV-19/DRC/10644/2020|EPI ISL 527549|B.1|Democratic Republic of the Congo|2020-05-22	Africa|hCoV-19/Gambia/NPHL-2344/2020|EPI ISL 561243|B.1.292|Gambia|2020	0.0005453471	Africa
Africa|hCoV-19/DRC/10728/2020|EPI ISL 513628|B.1.5|Democratic Republic of the Congo|2020-05-23	Africa|hCoV-19/Gambia/NPHL-2344/2020|EPI ISL 561243|B.1.292|Gambia|2020	0.0002801127	Africa
Africa|hCoV-19/DRC/10731/2020|EPI ISL 513629|B.1.1.1|Democratic Republic of the Congo|2020-05-23	Africa|hCoV-19/Gambia/NPHL-2344/2020|EPI ISL 561243|B.1.292|Gambia|2020	0.0005291869	Africa
Africa|hCoV-19/DRC/10733/2020|EPI ISL 513630|B.1|Democratic Republic of the Congo|2020-05-23	Africa|hCoV-19/Gambia/NPHL-2344/2020|EPI ISL 561243|B.1.292|Gambia|2020	0.0004053910	Africa
Africa|hCoV-19/DRC/108/2020|EPI ISL 417948|B.1.128|Democratic Republic of the Congo|2020-03-19	Africa|hCoV-19/Gambia/NPHL-2344/2020|EPI ISL 561243|B.1.292|Gambia|2020	0.0003701773	Africa
Africa|hCoV-19/DRC/10885/2020|EPI ISL 513631|B.1.84|Democratic Republic of the Congo|2020-05-23	Africa|hCoV-19/Gambia/NPHL-2344/2020|EPI ISL 561243|B.1.292|Gambia|2020	0.0004083109	Africa
Africa|hCoV-19/DRC/10902/2020|EPI ISL 527490|B.1.178|Democratic Republic of the Congo|2020-05-23	Africa|hCoV-19/Gambia/NPHL-2344/2020|EPI ISL 561243|B.1.292|Gambia|2020	0.0003749955	Africa
Africa|hCoV-19/DRC/10913/2020|EPI ISL 527507|B.1.84|Democratic Republic of the Congo|2020-05-24	Africa|hCoV-19/Gambia/NPHL-2344/2020|EPI ISL 561243|B.1.292|Gambia|2020	0.0004820331	Africa
Africa|hCoV-19/DRC/11005/2020|EPI ISL 527550|B.1.159|Democratic Republic of the Congo|2020-05-24	Africa|hCoV-19/Gambia/NPHL-2344/2020|EPI ISL 561243|B.1.292|Gambia|2020	0.0004431448	Africa
Africa|hCoV-19/DRC/11008/2020|EPI ISL 527503|B.1.159|Democratic Republic of the Congo|2020-05-24	Africa|hCoV-19/Gambia/NPHL-2344/2020|EPI ISL 561243|B.1.292|Gambia|2020	0.0003783053	Africa
Africa|hCoV-19/DRC/11022/2020|EPI ISL 527551|B.1.214|Democratic Republic of the Congo|2020-05-24	Africa|hCoV-19/Gambia/NPHL-2344/2020|EPI ISL 561243|B.1.292|Gambia|2020	0.0004774589	Africa
Africa|hCoV-19/DRC/11024/2020|EPI ISL 527552|B.1.149|Democratic Republic of the Congo|2020-05-24	Africa|hCoV-19/Gambia/NPHL-2344/2020|EPI ISL 561243|B.1.292|Gambia|2020	0.0005162279	Africa
Africa|hCoV-19/DRC/11026/2020|EPI ISL 527553|B.1.149|Democratic Republic of the Congo|2020-05-24	Africa|hCoV-19/Gambia/NPHL-2344/2020|EPI ISL 561243|B.1.292|Gambia|2020	0.0003749699	Africa
Africa|hCoV-19/DRC/11031/2020|EPI ISL 527554|B.1.214|Democratic Republic of the Congo|2020-05-24	Africa|hCoV-19/Gambia/NPHL-2344/2020|EPI ISL 561243|B.1.292|Gambia|2020	0.0004093694	Africa
Africa|hCoV-19/DRC/11041/2020|EPI ISL 527555|B.1|Democratic Republic of the Congo|2020-05-24	Africa|hCoV-19/Gambia/NPHL-2344/2020|EPI ISL 561243|B.1.292|Gambia|2020	0.0003751324	Africa
Africa|hCoV-19/DRC/11057/2020|EPI ISL 527528|B.1.5|Democratic Republic of the Congo|2020-05-24	Africa|hCoV-19/Gambia/NPHL-2344/2020|EPI ISL 561243|B.1.292|Gambia|2020	0.0003139684	Africa
Africa|hCoV-19/DRC/11078/2020|EPI ISL 527514|B.1|Democratic Republic of the Congo|2020-05-24	Africa|hCoV-19/Gambia/NPHL-2344/2020|EPI ISL 561243|B.1.292|Gambia|2020	0.0003452805	Africa
Africa|hCoV-19/DRC/11079/2020|EPI ISL 527500|B.1.214|Democratic Republic of the Congo|2020-05-24	Africa|hCoV-19/Gambia/NPHL-2344/2020|EPI ISL 561243|B.1.292|Gambia|2020	0.0003428541	Africa
Africa|hCoV-19/DRC/11093/2020|EPI ISL 527527|B.1.5|Democratic Republic of the Congo|2020-05-24	Africa|hCoV-19/Gambia/NPHL-2344/2020|EPI ISL 561243|B.1.292|Gambia|2020	0.0003848409	Africa
Africa|hCoV-19/DRC/11096/2020|EPI ISL 527522|B.1|Democratic Republic of the Congo|2020-05-24	Africa|hCoV-19/Gambia/NPHL-2344/2020|EPI ISL 561243|B.1.292|Gambia|2020	0.0003823586	Africa
Africa|hCoV-19/DRC/11114/2020|EPI ISL 527534|B.1.214|Democratic Republic of the Congo|2020-05-25	Africa|hCoV-19/Gambia/NPHL-2344/2020|EPI ISL 561243|B.1.292|Gambia|2020	0.0004544671	Africa
Africa|hCoV-19/DRC/11123/2020|EPI ISL 527496|B.1.84|Democratic Republic of the Congo|2020-05-24	Africa|hCoV-19/Gambia/NPHL-2344/2020|EPI ISL 561243|B.1.292|Gambia|2020	0.0003757942	Africa
Africa|hCoV-19/DRC/11134/2020|EPI ISL 527518|B.1.5|Democratic Republic of the Congo|2020-05-24	Africa|hCoV-19/Gambia/NPHL-2344/2020|EPI ISL 561243|B.1.292|Gambia|2020	0.0002772427	Africa
Africa|hCoV-19/DRC/11143/2020|EPI ISL 527556|B.1|Democratic Republic of the Congo|2020-05-24	Africa|hCoV-19/Gambia/NPHL-2344/2020|EPI ISL 561243|B.1.292|Gambia|2020	0.0004431989	Africa
Africa|hCoV-19/DRC/11145/2020|EPI ISL 527501|B.1.214|Democratic Republic of the Congo|2020-05-24	Africa|hCoV-19/Gambia/NPHL-2344/2020|EPI ISL 561243|B.1.292|Gambia|2020	0.0004803746	Africa
Africa|hCoV-19/DRC/11148/2020|EPI ISL 527525|B.1.178|Democratic Republic of the Congo|2020-05-24	Africa|hCoV-19/Gambia/NPHL-2344/2020|EPI ISL 561243|B.1.292|Gambia|2020	0.0004898989	Africa
Africa|hCoV-19/DRC/11157/2020|EPI ISL 527530|B.1|Democratic Republic of the Congo|2020-05-25	Africa|hCoV-19/Gambia/NPHL-2344/2020|EPI ISL 561243|B.1.292|Gambia|2020	0.0004521738	Africa
Africa|hCoV-19/DRC/11187/2020|EPI ISL 527523|B.1.1.275|Democratic Republic of the Congo|2020-05-23	Africa|hCoV-19/Gambia/NPHL-2344/2020|EPI ISL 561243|B.1.292|Gambia|2020	0.0004874040	Africa
Africa|hCoV-19/DRC/11191/2020|EPI ISL 527506|B.1.1.275|Democratic Republic of the Congo|2020-05-23	Africa|hCoV-19/Gambia/NPHL-2344/2020|EPI ISL 561243|B.1.292|Gambia|2020	0.0003778727	Africa
Africa|hCoV-19/DRC/11252/2020|EPI ISL 527557|B.1.1.275|Democratic Republic of the Congo|2020-05-21	Africa|hCoV-19/Gambia/NPHL-2344/2020|EPI ISL 561243|B.1.292|Gambia|2020	0.0005453440	Africa
Africa|hCoV-19/DRC/11260/2020|EPI ISL 527558|B.1.1.275|Democratic Republic of the Congo|2020-05-23	Africa|hCoV-19/Gambia/NPHL-2344/2020|EPI ISL 561243|B.1.292|Gambia|2020	0.0004091420	Africa
Africa|hCoV-19/DRC/1131/2020|EPI ISL 429255|B.1.5|Democratic Republic of the Congo|2020-04-05	Africa|hCoV-19/Gambia/NPHL-2344/2020|EPI ISL 561243|B.1.292|Gambia|2020	0.0002711915	Africa
Africa|hCoV-19/DRC/11310/2020|EPI ISL 527529|B.1.149|Democratic Republic of the Congo|2020-05-25	Africa|hCoV-19/Gambia/NPHL-2344/2020|EPI ISL 561243|B.1.292|Gambia|2020	0.0003841973	Africa
Africa|hCoV-19/DRC/11318/2020|EPI ISL 527559|B.1.149|Democratic Republic of the Congo|2020-05-25	Africa|hCoV-19/Gambia/NPHL-2344/2020|EPI ISL 561243|B.1.292|Gambia|2020	0.0003729451	Africa
Africa|hCoV-19/DRC/11326/2020|EPI ISL 527508|B.1|Democratic Republic of the Congo|2020-05-25	Africa|hCoV-19/Gambia/NPHL-2344/2020|EPI ISL 561243|B.1.292|Gambia|2020	0.0003787260	Africa
Africa|hCoV-19/DRC/11334/2020|EPI ISL 527504|B.1.178|Democratic Republic of the Congo|2020-05-25	Africa|hCoV-19/Gambia/NPHL-2344/2020|EPI ISL 561243|B.1.292|Gambia|2020	0.0003781870	Africa
Africa|hCoV-19/DRC/11337/2020|EPI ISL 527510|B.1.84|Democratic Republic of the Congo|2020-05-25	Africa|hCoV-19/Gambia/NPHL-2344/2020|EPI ISL 561243|B.1.292|Gambia|2020	0.0004482318	Africa
Africa|hCoV-19/DRC/11341/2020|EPI ISL 527509|B.1.1.275|Democratic Republic of the Congo|2020-05-25	Africa|hCoV-19/Gambia/NPHL-2344/2020|EPI ISL 561243|B.1.292|Gambia|2020	0.0004823554	Africa
Africa|hCoV-19/DRC/11348/2020|EPI ISL 527560|B.1.149|Democratic Republic of the Congo|2020-05-25	Africa|hCoV-19/Gambia/NPHL-2344/2020|EPI ISL 561243|B.1.292|Gambia|2020	0.0003732741	Africa
Africa|hCoV-19/DRC/11369/2020|EPI ISL 527537|B.1.214|Democratic Republic of the Congo|2020-05-25	Africa|hCoV-19/Gambia/NPHL-2344/2020|EPI ISL 561243|B.1.292|Gambia|2020	0.0004209601	Africa
Africa|hCoV-19/DRC/11376/2020|EPI ISL 527513|B.1.214|Democratic Republic of the Congo|2020-05-25	Africa|hCoV-19/Gambia/NPHL-2344/2020|EPI ISL 561243|B.1.292|Gambia|2020	0.0004486336	Africa
Africa|hCoV-19/DRC/11411/2020|EPI ISL 527561|B.1.5|Democratic Republic of the Congo|2020-05-25	Africa|hCoV-19/Gambia/NPHL-2344/2020|EPI ISL 561243|B.1.292|Gambia|2020	0.0003407552	Africa
Africa|hCoV-19/DRC/11450/2020|EPI ISL 527516|B.1.5|Democratic Republic of the Congo|2020-05-25	Africa|hCoV-19/Gambia/NPHL-2344/2020|EPI ISL 561243|B.1.292|Gambia|2020	0.0002800269	Africa
Africa|hCoV-19/DRC/11458/2020|EPI ISL 527497|B.1.5|Democratic Republic of the Congo|2020-05-25	Africa|hCoV-19/Gambia/NPHL-2344/2020|EPI ISL 561243|B.1.292|Gambia|2020	0.0004130113	Africa
Africa|hCoV-19/DRC/11460/2020|EPI ISL 527562|B.1.214|Democratic Republic of the Congo|2020-05-25	Africa|hCoV-19/Gambia/NPHL-2344/2020|EPI ISL 561243|B.1.292|Gambia|2020	0.0005513353	Africa
Africa|hCoV-19/DRC/11472/2020|EPI ISL 527502|B.1.214|Democratic Republic of the Congo|2020-05-25	Africa|hCoV-19/Gambia/NPHL-2344/2020|EPI ISL 561243|B.1.292|Gambia|2020	0.0004798590	Africa
Africa|hCoV-19/DRC/11477/2020|EPI ISL 527563|B.1.84|Democratic Republic of the Congo|2020-05-25	Africa|hCoV-19/Gambia/NPHL-2344/2020|EPI ISL 561243|B.1.292|Gambia|2020	0.0003063781	Africa
Africa|hCoV-19/DRC/11486/2020|EPI ISL 527564|B.1.214|Democratic Republic of the Congo|2020-05-25	Africa|hCoV-19/Gambia/NPHL-2344/2020|EPI ISL 561243|B.1.292|Gambia|2020	0.0004773356	Africa
Africa|hCoV-19/DRC/11487/2020|EPI ISL 527505|B.1|Democratic Republic of the Congo|2020-05-25	Africa|hCoV-19/Gambia/NPHL-2344/2020|EPI ISL 561243|B.1.292|Gambia|2020	0.0004133818	Africa
Africa|hCoV-19/DRC/11507/2020|EPI ISL 527512|B.1|Democratic Republic of the Congo|2020-05-25	Africa|hCoV-19/Gambia/NPHL-2344/2020|EPI ISL 561243|B.1.292|Gambia|2020	0.0004476543	Africa
Africa|hCoV-19/DRC/1151/2020|EPI ISL 447596|B.38|Democratic Republic of the Congo|2020-04-05	Africa|hCoV-19/Gambia/NPHL-2344/2020|EPI ISL 561243|B.1.292|Gambia|2020	0.0006116195	Africa
Africa|hCoV-19/DRC/11511/2020|EPI ISL 527511|B.1.214|Democratic Republic of the Congo|2020-05-25	Africa|hCoV-19/Gambia/NPHL-2344/2020|EPI ISL 561243|B.1.292|Gambia|2020	0.0004828093	Africa
Africa|hCoV-19/DRC/11572/2020|EPI ISL 527565|B.1.214|Democratic Republic of the Congo|2020-05-25	Africa|hCoV-19/Gambia/NPHL-2344/2020|EPI ISL 561243|B.1.292|Gambia|2020	0.0003745793	Africa
Africa|hCoV-19/DRC/11576/2020|EPI ISL 527517|B.1|Democratic Republic of the Congo|2020-05-25	Africa|hCoV-19/Gambia/NPHL-2344/2020|EPI ISL 561243|B.1.292|Gambia|2020	0.0003814834	Africa
Africa|hCoV-19/DRC/11583/2020|EPI ISL 527542|B.1|Democratic Republic of the Congo|2020-05-25	Africa|hCoV-19/Gambia/NPHL-2344/2020|EPI ISL 561243|B.1.292|Gambia|2020	0.0004241183	Africa
Africa|hCoV-19/DRC/11616/2020|EPI ISL 527519|B.1|Democratic Republic of the Congo|2020-05-25	Africa|hCoV-19/Gambia/NPHL-2344/2020|EPI ISL 561243|B.1.292|Gambia|2020	0.0003808234	Africa
Africa|hCoV-19/DRC/11623/2020|EPI ISL 527566|B.1.5|Democratic Republic of the Congo|2020-05-25	Africa|hCoV-19/Gambia/NPHL-2344/2020|EPI ISL 561243|B.1.292|Gambia|2020	0.0003751306	Africa
Africa|hCoV-19/DRC/11624/2020|EPI ISL 527567|B.1.149|Democratic Republic of the Congo|2020-05-25	Africa|hCoV-19/Gambia/NPHL-2344/2020|EPI ISL 561243|B.1.292|Gambia|2020	0.0003749496	Africa
Africa|hCoV-19/DRC/11631/2020|EPI ISL 527568|B.1.149|Democratic Republic of the Congo|2020-05-25	Africa|hCoV-19/Gambia/NPHL-2344/2020|EPI ISL 561243|B.1.292|Gambia|2020	0.0003753334	Africa
Africa|hCoV-19/DRC/11632/2020|EPI ISL 527493|B.1|Democratic Republic of the Congo|2020-05-25	Africa|hCoV-19/Gambia/NPHL-2344/2020|EPI ISL 561243|B.1.292|Gambia|2020	0.0004098069	Africa
Africa|hCoV-19/DRC/11635/2020|EPI ISL 527540|B.1.214|Democratic Republic of the Congo|2020-05-25	Africa|hCoV-19/Gambia/NPHL-2344/2020|EPI ISL 561243|B.1.292|Gambia|2020	0.0004220318	Africa
Africa|hCoV-19/DRC/11640/2020|EPI ISL 527535|B.1.178|Democratic Republic of the Congo|2020-05-25	Africa|hCoV-19/Gambia/NPHL-2344/2020|EPI ISL 561243|B.1.292|Gambia|2020	0.0004882106	Africa
Africa|hCoV-19/DRC/11643/2020|EPI ISL 527520|B.1.5|Democratic Republic of the Congo|2020-05-25	Africa|hCoV-19/Gambia/NPHL-2344/2020|EPI ISL 561243|B.1.292|Gambia|2020	0.0003817177	Africa
Africa|hCoV-19/DRC/11648/2020|EPI ISL 527569|B.1.6|Democratic Republic of the Congo|2020-05-25	Africa|hCoV-19/Gambia/NPHL-2344/2020|EPI ISL 561243|B.1.292|Gambia|2020	0.0004074889	Africa
Africa|hCoV-19/DRC/11652/2020|EPI ISL 527570|B.1.149|Democratic Republic of the Congo|2020-05-25	Africa|hCoV-19/Gambia/NPHL-2344/2020|EPI ISL 561243|B.1.292|Gambia|2020	0.0003748461	Africa
Africa|hCoV-19/DRC/11653/2020|EPI ISL 527533|B.1.84|Democratic Republic of the Congo|2020-05-25	Africa|hCoV-19/Gambia/NPHL-2344/2020|EPI ISL 561243|B.1.292|Gambia|2020	0.0003491776	Africa
Africa|hCoV-19/DRC/11676/2020|EPI ISL 527531|B.1|Democratic Republic of the Congo|2020-05-26	Africa|hCoV-19/Gambia/NPHL-2344/2020|EPI ISL 561243|B.1.292|Gambia|2020	0.0005612468	Africa
Africa|hCoV-19/DRC/11677/2020|EPI ISL 527515|B.1.214|Democratic Republic of the Congo|2020-05-26	Africa|hCoV-19/Gambia/NPHL-2344/2020|EPI ISL 561243|B.1.292|Gambia|2020	0.0004849847	Africa
Africa|hCoV-19/DRC/11732/2020|EPI ISL 527536|B.1.214|Democratic Republic of the Congo|2020-05-26	Africa|hCoV-19/Gambia/NPHL-2344/2020|EPI ISL 561243|B.1.292|Gambia|2020	0.0003490765	Africa
Africa|hCoV-19/DRC/11733/2020|EPI ISL 527571|B.1.149|Democratic Republic of the Congo|2020-05-26	Africa|hCoV-19/Gambia/NPHL-2344/2020|EPI ISL 561243|B.1.292|Gambia|2020	0.0003729235	Africa
Africa|hCoV-19/DRC/11806/2020|EPI ISL 527572|B.1.214|Democratic Republic of the Congo|2020-05-26	Africa|hCoV-19/Gambia/NPHL-2344/2020|EPI ISL 561243|B.1.292|Gambia|2020	0.0004771079	Africa
Africa|hCoV-19/DRC/1234/2020|EPI ISL 429258|B.1.5|Democratic Republic of the Congo|2020-04-06	Africa|hCoV-19/Gambia/NPHL-2344/2020|EPI ISL 561243|B.1.292|Gambia|2020	0.0002856251	Africa
Africa|hCoV-19/DRC/1249/2020|EPI ISL 429259|B.1.5|Democratic Republic of the Congo|2020-04-06	Africa|hCoV-19/Gambia/NPHL-2344/2020|EPI ISL 561243|B.1.292|Gambia|2020	0.0002723730	Africa
Africa|hCoV-19/DRC/1319/2020|EPI ISL 431011|B.1.128|Democratic Republic of the Congo|2020-04-07	Africa|hCoV-19/Gambia/NPHL-2344/2020|EPI ISL 561243|B.1.292|Gambia|2020	0.0003741246	Africa
Africa|hCoV-19/DRC/1324/2020|EPI ISL 435033|B.1.128|Democratic Republic of the Congo|2020-04-07	Africa|hCoV-19/Gambia/NPHL-2344/2020|EPI ISL 561243|B.1.292|Gambia|2020	0.0003715973	Africa
Africa|hCoV-19/DRC/1326/2020|EPI ISL 435116|B.1|Democratic Republic of the Congo|2020-04-07	Africa|hCoV-19/Gambia/NPHL-2344/2020|EPI ISL 561243|B.1.292|Gambia|2020	0.0003460880	Africa
Africa|hCoV-19/DRC/1375/2020|EPI ISL 435117|B.1.1.1|Democratic Republic of the Congo|2020-04-07	Africa|hCoV-19/Gambia/NPHL-2344/2020|EPI ISL 561243|B.1.292|Gambia|2020	0.0005175939	Africa
Africa|hCoV-19/DRC/1376/2020|EPI ISL 431012|B.1.1.1|Democratic Republic of the Congo|2020-04-07	Africa|hCoV-19/Gambia/NPHL-2344/2020|EPI ISL 561243|B.1.292|Gambia|2020	0.0004789517	Africa
Africa|hCoV-19/DRC/1377/2020|EPI ISL 434678|B.1.1.1|Democratic Republic of the Congo|2020-04-07	Africa|hCoV-19/Gambia/NPHL-2344/2020|EPI ISL 561243|B.1.292|Gambia|2020	0.0004410165	Africa
Africa|hCoV-19/DRC/1378/2020|EPI ISL 435118|B.1.1.1|Democratic Republic of the Congo|2020-04-07	Africa|hCoV-19/Gambia/NPHL-2344/2020|EPI ISL 561243|B.1.292|Gambia|2020	0.0004775049	Africa
Africa|hCoV-19/DRC/1382/2020|EPI ISL 435113|B.1.1.1|Democratic Republic of the Congo|2020-04-07	Africa|hCoV-19/Gambia/NPHL-2344/2020|EPI ISL 561243|B.1.292|Gambia|2020	0.0004866420	Africa
Africa|hCoV-19/DRC/1397/2020|EPI ISL 434679|B.1.1.1|Democratic Republic of the Congo|2020-04-07	Africa|hCoV-19/Gambia/NPHL-2344/2020|EPI ISL 561243|B.1.292|Gambia|2020	0.0004779545	Africa
Africa|hCoV-19/DRC/1398/2020|EPI ISL 435114|B.1.1.1|Democratic Republic of the Congo|2020-04-07	Africa|hCoV-19/Gambia/NPHL-2344/2020|EPI ISL 561243|B.1.292|Gambia|2020	0.0004383107	Africa
Africa|hCoV-19/DRC/1422/2020|EPI ISL 434680|B.1.149|Democratic Republic of the Congo|2020-04-08	Africa|hCoV-19/Gambia/NPHL-2344/2020|EPI ISL 561243|B.1.292|Gambia|2020	0.0003791251	Africa
Africa|hCoV-19/DRC/1423/2020|EPI ISL 434710|B.1.149|Democratic Republic of the Congo|2020-04-08	Africa|hCoV-19/Gambia/NPHL-2344/2020|EPI ISL 561243|B.1.292|Gambia|2020	0.0003370528	Africa
Africa|hCoV-19/DRC/1486/2020|EPI ISL 434711|B.1|Democratic Republic of the Congo|2020-04-08	Africa|hCoV-19/Gambia/NPHL-2344/2020|EPI ISL 561243|B.1.292|Gambia|2020	0.0003143114	Africa
Africa|hCoV-19/DRC/1516/2020|EPI ISL 435032|B.1.5|Democratic Republic of the Congo|2020-04-09	Africa|hCoV-19/Gambia/NPHL-2344/2020|EPI ISL 561243|B.1.292|Gambia|2020	0.0002688586	Africa
Africa|hCoV-19/DRC/1565/2020|EPI ISL 434681|B.1|Democratic Republic of the Congo|2020-04-09	Africa|hCoV-19/Gambia/NPHL-2344/2020|EPI ISL 561243|B.1.292|Gambia|2020	0.0003086353	Africa
Africa|hCoV-19/DRC/158/2020|EPI ISL 417950|B.40|Democratic Republic of the Congo|2020-03-20	Africa|hCoV-19/Gambia/NPHL-2344/2020|EPI ISL 561243|B.1.292|Gambia|2020	0.0006051617	Africa
Africa|hCoV-19/DRC/1715/2020|EPI ISL 435156|B.1.84|Democratic Republic of the Congo|2020-04-10	Africa|hCoV-19/Gambia/NPHL-2344/2020|EPI ISL 561243|B.1.292|Gambia|2020	0.0003396605	Africa
Africa|hCoV-19/DRC/1767/2020|EPI ISL 435157|B.1.5|Democratic Republic of the Congo|2020-04-10	Africa|hCoV-19/Gambia/NPHL-2344/2020|EPI ISL 561243|B.1.292|Gambia|2020	0.0002803187	Africa
Africa|hCoV-19/DRC/1779/2020|EPI ISL 435158|C.14|Democratic Republic of the Congo|2020-04-10	Africa|hCoV-19/Gambia/NPHL-2344/2020|EPI ISL 561243|B.1.292|Gambia|2020	0.0005570622	Africa
Africa|hCoV-19/DRC/191/2020|EPI ISL 417955|B.1.128|Democratic Republic of the Congo|2020-03-21	Africa|hCoV-19/Gambia/NPHL-2344/2020|EPI ISL 561243|B.1.292|Gambia|2020	0.0003702641	Africa
Africa|hCoV-19/DRC/1952/2020|EPI ISL 435159|B.1.5|Democratic Republic of the Congo|2020-04-11	Africa|hCoV-19/Gambia/NPHL-2344/2020|EPI ISL 561243|B.1.292|Gambia|2020	0.0002771082	Africa
Africa|hCoV-19/DRC/1982/2020|EPI ISL 435160|B.1|Democratic Republic of the Congo|2020-04-12	Africa|hCoV-19/Gambia/NPHL-2344/2020|EPI ISL 561243|B.1.292|Gambia|2020	0.0003105486	Africa
Africa|hCoV-19/DRC/2047/2020|EPI ISL 435161|B.1.1.1|Democratic Republic of the Congo|2020-04-12	Africa|hCoV-19/Gambia/NPHL-2344/2020|EPI ISL 561243|B.1.292|Gambia|2020	0.0004455347	Africa
Africa|hCoV-19/DRC/2063/2020|EPI ISL 435162|B.1|Democratic Republic of the Congo|2020-04-12	Africa|hCoV-19/Gambia/NPHL-2344/2020|EPI ISL 561243|B.1.292|Gambia|2020	0.0002762157	Africa
Africa|hCoV-19/DRC/2120/2020|EPI ISL 435163|B.1.149|Democratic Republic of the Congo|2020-04-12	Africa|hCoV-19/Gambia/NPHL-2344/2020|EPI ISL 561243|B.1.292|Gambia|2020	0.0003394551	Africa
Africa|hCoV-19/DRC/2121/2020|EPI ISL 435164|B.1.149|Democratic Republic of the Congo|2020-04-12	Africa|hCoV-19/Gambia/NPHL-2344/2020|EPI ISL 561243|B.1.292|Gambia|2020	0.0003445773	Africa
Africa|hCoV-19/DRC/2122/2020|EPI ISL 435165|B.1.149|Democratic Republic of the Congo|2020-04-13	Africa|hCoV-19/Gambia/NPHL-2344/2020|EPI ISL 561243|B.1.292|Gambia|2020	0.0004208319	Africa
Africa|hCoV-19/DRC/2125/2020|EPI ISL 435166|B.1.149|Democratic Republic of the Congo|2020-04-13	Africa|hCoV-19/Gambia/NPHL-2344/2020|EPI ISL 561243|B.1.292|Gambia|2020	0.0003457567	Africa
Africa|hCoV-19/DRC/2128/2020|EPI ISL 435167|B.1|Democratic Republic of the Congo|2020-04-13	Africa|hCoV-19/Gambia/NPHL-2344/2020|EPI ISL 561243|B.1.292|Gambia|2020	0.0002820677	Africa
Africa|hCoV-19/DRC/2133/2020|EPI ISL 435168|B.1.128|Democratic Republic of the Congo|2020-04-13	Africa|hCoV-19/Gambia/NPHL-2344/2020|EPI ISL 561243|B.1.292|Gambia|2020	0.0003847441	Africa
Africa|hCoV-19/DRC/214/2020|EPI ISL 420030|B.1.6|Democratic Republic of the Congo|2020-03-21	Africa|hCoV-19/Gambia/NPHL-2344/2020|EPI ISL 561243|B.1.292|Gambia|2020	0.0002698260	Africa
Africa|hCoV-19/DRC/215/2020|EPI ISL 420031|B.1.1.1|Democratic Republic of the Congo|2020-03-21	Africa|hCoV-19/Gambia/NPHL-2344/2020|EPI ISL 561243|B.1.292|Gambia|2020	0.0004799928	Africa
Africa|hCoV-19/DRC/2169/2020|EPI ISL 436194|B.1.5|Democratic Republic of the Congo|2020-04-13	Africa|hCoV-19/Gambia/NPHL-2344/2020|EPI ISL 561243|B.1.292|Gambia|2020	0.0003147258	Africa
Africa|hCoV-19/DRC/2299/2020|EPI ISL 436412|B.1.5|Democratic Republic of the Congo|2020-04-14	Africa|hCoV-19/Gambia/NPHL-2344/2020|EPI ISL 561243|B.1.292|Gambia|2020	0.0003390259	Africa
Africa|hCoV-19/DRC/236/2020|EPI ISL 420032|B.1.128|Democratic Republic of the Congo|2020-03-22	Africa|hCoV-19/Gambia/NPHL-2344/2020|EPI ISL 561243|B.1.292|Gambia|2020	0.0003707172	Africa
Africa|hCoV-19/DRC/2363/2020|EPI ISL 437194|B.1.84|Democratic Republic of the Congo|2020-04-14	Africa|hCoV-19/Gambia/NPHL-2344/2020|EPI ISL 561243|B.1.292|Gambia|2020	0.0003050904	Africa
Africa|hCoV-19/DRC/2384/2020|EPI ISL 437196|B.1.149|Democratic Republic of the Congo|2020-04-14	Africa|hCoV-19/Gambia/NPHL-2344/2020|EPI ISL 561243|B.1.292|Gambia|2020	0.0003452553	Africa
Africa|hCoV-19/DRC/241/2020|EPI ISL 420033|B.1.1.75|Democratic Republic of the Congo|2020-03-22	Africa|hCoV-19/Gambia/NPHL-2344/2020|EPI ISL 561243|B.1.292|Gambia|2020	0.0004044853	Africa
Africa|hCoV-19/DRC/243/2020|EPI ISL 420034|B.1|Democratic Republic of the Congo|2020-03-22	Africa|hCoV-19/Gambia/NPHL-2344/2020|EPI ISL 561243|B.1.292|Gambia|2020	0.0002411512	Africa
Africa|hCoV-19/DRC/248/2020|EPI ISL 420035|B.1.5|Democratic Republic of the Congo|2020-03-22	Africa|hCoV-19/Gambia/NPHL-2344/2020|EPI ISL 561243|B.1.292|Gambia|2020	0.0002358863	Africa
Africa|hCoV-19/DRC/2496/2020|EPI ISL 437337|B.1.149|Democratic Republic of the Congo|2020-04-15	Africa|hCoV-19/Gambia/NPHL-2344/2020|EPI ISL 561243|B.1.292|Gambia|2020	0.0003697193	Africa
Africa|hCoV-19/DRC/2529/2020|EPI ISL 437338|B.1.178|Democratic Republic of the Congo|2020-04-15	Africa|hCoV-19/Gambia/NPHL-2344/2020|EPI ISL 561243|B.1.292|Gambia|2020	0.0003361016	Africa
Africa|hCoV-19/DRC/253/2020|EPI ISL 420838|B.1.5|Democratic Republic of the Congo|2020-03-22	Africa|hCoV-19/Gambia/NPHL-2344/2020|EPI ISL 561243|B.1.292|Gambia|2020	0.0002367477	Africa
Africa|hCoV-19/DRC/2536/2020|EPI ISL 437339|B.1|Democratic Republic of the Congo|2020-04-15	Africa|hCoV-19/Gambia/NPHL-2344/2020|EPI ISL 561243|B.1.292|Gambia|2020	0.0003361016	Africa
Africa|hCoV-19/DRC/254/2020|EPI ISL 420839|B.1|Democratic Republic of the Congo|2020-03-22	Africa|hCoV-19/Gambia/NPHL-2344/2020|EPI ISL 561243|B.1.292|Gambia|2020	0.0002385790	Africa
Africa|hCoV-19/DRC/2563/2020|EPI ISL 437340|B.1.9|Democratic Republic of the Congo|2020-04-15	Africa|hCoV-19/Gambia/NPHL-2344/2020|EPI ISL 561243|B.1.292|Gambia|2020	0.0004705391	Africa
Africa|hCoV-19/DRC/2580/2020|EPI ISL 437341|B.1.5|Democratic Republic of the Congo|2020-04-15	Africa|hCoV-19/Gambia/NPHL-2344/2020|EPI ISL 561243|B.1.292|Gambia|2020	0.0002703822	Africa
Africa|hCoV-19/DRC/2644/2020|EPI ISL 437342|B.1.84|Democratic Republic of the Congo|2020-04-15	Africa|hCoV-19/Gambia/NPHL-2344/2020|EPI ISL 561243|B.1.292|Gambia|2020	0.0003751795	Africa
Africa|hCoV-19/DRC/2670/2020|EPI ISL 437343|B.1.9|Democratic Republic of the Congo|2020-04-15	Africa|hCoV-19/Gambia/NPHL-2344/2020|EPI ISL 561243|B.1.292|Gambia|2020	0.0005041927	Africa
Africa|hCoV-19/DRC/2727/2020|EPI ISL 437344|B.1|Democratic Republic of the Congo|2020-04-16	Africa|hCoV-19/Gambia/NPHL-2344/2020|EPI ISL 561243|B.1.292|Gambia|2020	0.0002737119	Africa
Africa|hCoV-19/DRC/2728/2020|EPI ISL 437345|B.1.84|Democratic Republic of the Congo|2020-04-16	Africa|hCoV-19/Gambia/NPHL-2344/2020|EPI ISL 561243|B.1.292|Gambia|2020	0.0003442853	Africa
Africa|hCoV-19/DRC/2813/2020|EPI ISL 437346|C.14|Democratic Republic of the Congo|2020-04-16	Africa|hCoV-19/Gambia/NPHL-2344/2020|EPI ISL 561243|B.1.292|Gambia|2020	0.0005718454	Africa
Africa|hCoV-19/DRC/2819/2020|EPI ISL 437347|B.1|Democratic Republic of the Congo|2020-04-16	Africa|hCoV-19/Gambia/NPHL-2344/2020|EPI ISL 561243|B.1.292|Gambia|2020	0.0003777507	Africa
Africa|hCoV-19/DRC/2827/2020|EPI ISL 437348|B.1|Democratic Republic of the Congo|2020-04-16	Africa|hCoV-19/Gambia/NPHL-2344/2020|EPI ISL 561243|B.1.292|Gambia|2020	0.0002688469	Africa
Africa|hCoV-19/DRC/2855/2020|EPI ISL 437350|B.1|Democratic Republic of the Congo|2020-04-16	Africa|hCoV-19/Gambia/NPHL-2344/2020|EPI ISL 561243|B.1.292|Gambia|2020	0.0003024853	Africa
Africa|hCoV-19/DRC/2864/2020|EPI ISL 437351|B.1|Democratic Republic of the Congo|2020-04-16	Africa|hCoV-19/Gambia/NPHL-2344/2020|EPI ISL 561243|B.1.292|Gambia|2020	0.0003031240	Africa
Africa|hCoV-19/DRC/2904/2020|EPI ISL 437352|B.1|Democratic Republic of the Congo|2020-04-17	Africa|hCoV-19/Gambia/NPHL-2344/2020|EPI ISL 561243|B.1.292|Gambia|2020	0.0003024853	Africa
Africa|hCoV-19/DRC/2938/2020|EPI ISL 437353|B.1.275|Democratic Republic of the Congo|2020-04-17	Africa|hCoV-19/Gambia/NPHL-2344/2020|EPI ISL 561243|B.1.292|Gambia|2020	0.0004171186	Africa
Africa|hCoV-19/DRC/2939/2020|EPI ISL 437354|B.1|Democratic Republic of the Congo|2020-04-17	Africa|hCoV-19/Gambia/NPHL-2344/2020|EPI ISL 561243|B.1.292|Gambia|2020	0.0004041679	Africa
Africa|hCoV-19/DRC/2942/2020|EPI ISL 437355|B.1|Democratic Republic of the Congo|2020-04-17	Africa|hCoV-19/Gambia/NPHL-2344/2020|EPI ISL 561243|B.1.292|Gambia|2020	0.0003455739	Africa
Africa|hCoV-19/DRC/299/2020|EPI ISL 420840|B.4|Democratic Republic of the Congo|2020-03-20	Africa|hCoV-19/Gambia/NPHL-2344/2020|EPI ISL 561243|B.1.292|Gambia|2020	0.0007525714	Africa
Africa|hCoV-19/DRC/300/2020|EPI ISL 420841|A|Democratic Republic of the Congo|2020-03-22	Africa|hCoV-19/Gambia/NPHL-2344/2020|EPI ISL 561243|B.1.292|Gambia|2020	0.0005422364	Africa
Africa|hCoV-19/DRC/3041/2020|EPI ISL 437356|B.1|Democratic Republic of the Congo|2020-04-18	Africa|hCoV-19/Gambia/NPHL-2344/2020|EPI ISL 561243|B.1.292|Gambia|2020	0.0003712500	Africa
Africa|hCoV-19/DRC/307/2020|EPI ISL 420842|B.1.9|Democratic Republic of the Congo|2020-03	Africa|hCoV-19/Gambia/NPHL-2344/2020|EPI ISL 561243|B.1.292|Gambia|2020	0.0003116314	Africa
Africa|hCoV-19/DRC/3070/2020|EPI ISL 437357|B.1.214|Democratic Republic of the Congo|2020-04-18	Africa|hCoV-19/Gambia/NPHL-2344/2020|EPI ISL 561243|B.1.292|Gambia|2020	0.0004055570	Africa
Africa|hCoV-19/DRC/3089/2020|EPI ISL 437358|B.1.84|Democratic Republic of the Congo|2020-04-19	Africa|hCoV-19/Gambia/NPHL-2344/2020|EPI ISL 561243|B.1.292|Gambia|2020	0.0003365211	Africa
Africa|hCoV-19/DRC/3440/2020|EPI ISL 447597|B.1.84|Democratic Republic of the Congo|2020-04-22	Africa|hCoV-19/Gambia/NPHL-2344/2020|EPI ISL 561243|B.1.292|Gambia|2020	0.0003403112	Africa
Africa|hCoV-19/DRC/3451/2020|EPI ISL 447598|B.1.178|Democratic Republic of the Congo|2020-04-22	Africa|hCoV-19/Gambia/NPHL-2344/2020|EPI ISL 561243|B.1.292|Gambia|2020	0.0003746508	Africa
Africa|hCoV-19/DRC/3453/2020|EPI ISL 447599|B.1.84|Democratic Republic of the Congo|2020-04-22	Africa|hCoV-19/Gambia/NPHL-2344/2020|EPI ISL 561243|B.1.292|Gambia|2020	0.0003405198	Africa
Africa|hCoV-19/DRC/3481/2020|EPI ISL 447600|B.1|Democratic Republic of the Congo|2020-04-22	Africa|hCoV-19/Gambia/NPHL-2344/2020|EPI ISL 561243|B.1.292|Gambia|2020	0.0002795030	Africa
Africa|hCoV-19/DRC/3482/2020|EPI ISL 447601|B.1|Democratic Republic of the Congo|2020-04-22	Africa|hCoV-19/Gambia/NPHL-2344/2020|EPI ISL 561243|B.1.292|Gambia|2020	0.0003090316	Africa
Africa|hCoV-19/DRC/3483/2020|EPI ISL 447602|B.1|Democratic Republic of the Congo|2020-04-22	Africa|hCoV-19/Gambia/NPHL-2344/2020|EPI ISL 561243|B.1.292|Gambia|2020	0.0002790644	Africa
Africa|hCoV-19/DRC/3490/2020|EPI ISL 447603|B.1|Democratic Republic of the Congo|2020-04-22	Africa|hCoV-19/Gambia/NPHL-2344/2020|EPI ISL 561243|B.1.292|Gambia|2020	0.0003068971	Africa
Africa|hCoV-19/DRC/3504/2020|EPI ISL 447604|B.1.149|Democratic Republic of the Congo|2020-04-23	Africa|hCoV-19/Gambia/NPHL-2344/2020|EPI ISL 561243|B.1.292|Gambia|2020	0.0003491884	Africa
Africa|hCoV-19/DRC/352/2020|EPI ISL 420850|B.1.5|Democratic Republic of the Congo|2020-03	Africa|hCoV-19/Gambia/NPHL-2344/2020|EPI ISL 561243|B.1.292|Gambia|2020	0.0003065751	Africa
Africa|hCoV-19/DRC/353/2020|EPI ISL 420843|B.1.5|Democratic Republic of the Congo|2020-03	Africa|hCoV-19/Gambia/NPHL-2344/2020|EPI ISL 561243|B.1.292|Gambia|2020	0.0002384490	Africa
Africa|hCoV-19/DRC/355/2020|EPI ISL 420844|B.1|Democratic Republic of the Congo|2020-03	Africa|hCoV-19/Gambia/NPHL-2344/2020|EPI ISL 561243|B.1.292|Gambia|2020	0.0002697988	Africa
Africa|hCoV-19/DRC/3552/2020|EPI ISL 447605|B.1.84|Democratic Republic of the Congo|2020-04-23	Africa|hCoV-19/Gambia/NPHL-2344/2020|EPI ISL 561243|B.1.292|Gambia|2020	0.0003445990	Africa
Africa|hCoV-19/DRC/3595/2020|EPI ISL 447606|B.1.5|Democratic Republic of the Congo|2020-04-23	Africa|hCoV-19/Gambia/NPHL-2344/2020|EPI ISL 561243|B.1.292|Gambia|2020	0.0003056871	Africa
Africa|hCoV-19/DRC/3632/2020|EPI ISL 447607|B.1.5|Democratic Republic of the Congo|2020-04-23	Africa|hCoV-19/Gambia/NPHL-2344/2020|EPI ISL 561243|B.1.292|Gambia|2020	0.0003066526	Africa
Africa|hCoV-19/DRC/3633/2020|EPI ISL 447230|B.1.5|Democratic Republic of the Congo|2020-04-23	Africa|hCoV-19/Gambia/NPHL-2344/2020|EPI ISL 561243|B.1.292|Gambia|2020	0.0003095737	Africa
Africa|hCoV-19/DRC/3653/2020|EPI ISL 447231|B.1.128|Democratic Republic of the Congo|2020-04-23	Africa|hCoV-19/Gambia/NPHL-2344/2020|EPI ISL 561243|B.1.292|Gambia|2020	0.0004391827	Africa
Africa|hCoV-19/DRC/3659/2020|EPI ISL 447232|B.1.128|Democratic Republic of the Congo|2020-04-23	Africa|hCoV-19/Gambia/NPHL-2344/2020|EPI ISL 561243|B.1.292|Gambia|2020	0.0004395838	Africa
Africa|hCoV-19/DRC/3661/2020|EPI ISL 447233|B.1.128|Democratic Republic of the Congo|2020-04-23	Africa|hCoV-19/Gambia/NPHL-2344/2020|EPI ISL 561243|B.1.292|Gambia|2020	0.0004433307	Africa
Africa|hCoV-19/DRC/3662/2020|EPI ISL 447234|B.1.128|Democratic Republic of the Congo|2020-04-23	Africa|hCoV-19/Gambia/NPHL-2344/2020|EPI ISL 561243|B.1.292|Gambia|2020	0.0004429984	Africa
Africa|hCoV-19/DRC/3664/2020|EPI ISL 447235|B.1.128|Democratic Republic of the Congo|2020-04-23	Africa|hCoV-19/Gambia/NPHL-2344/2020|EPI ISL 561243|B.1.292|Gambia|2020	0.0004430740	Africa
Africa|hCoV-19/DRC/3683/2020|EPI ISL 447236|B.1.5|Democratic Republic of the Congo|2020-04-24	Africa|hCoV-19/Gambia/NPHL-2344/2020|EPI ISL 561243|B.1.292|Gambia|2020	0.0003407506	Africa
Africa|hCoV-19/DRC/3688/2020|EPI ISL 447237|B.1.128|Democratic Republic of the Congo|2020-04-24	Africa|hCoV-19/Gambia/NPHL-2344/2020|EPI ISL 561243|B.1.292|Gambia|2020	0.0004416143	Africa
Africa|hCoV-19/DRC/376/2020|EPI ISL 420851|B.1.6|Democratic Republic of the Congo|2020-03-25	Africa|hCoV-19/Gambia/NPHL-2344/2020|EPI ISL 561243|B.1.292|Gambia|2020	0.0003394945	Africa
Africa|hCoV-19/DRC/3764/2020|EPI ISL 447238|B.1.84|Democratic Republic of the Congo|2020-04-24	Africa|hCoV-19/Gambia/NPHL-2344/2020|EPI ISL 561243|B.1.292|Gambia|2020	0.0003743079	Africa
Africa|hCoV-19/DRC/3768/2020|EPI ISL 447239|B.1.84|Democratic Republic of the Congo|2020-04-24	Africa|hCoV-19/Gambia/NPHL-2344/2020|EPI ISL 561243|B.1.292|Gambia|2020	0.0003405348	Africa
Africa|hCoV-19/DRC/3778/2020|EPI ISL 447240|B.1.128|Democratic Republic of the Congo|2020-04-24	Africa|hCoV-19/Gambia/NPHL-2344/2020|EPI ISL 561243|B.1.292|Gambia|2020	0.0004407609	Africa
Africa|hCoV-19/DRC/3787/2020|EPI ISL 447241|B.1|Democratic Republic of the Congo|2020-04-24	Africa|hCoV-19/Gambia/NPHL-2344/2020|EPI ISL 561243|B.1.292|Gambia|2020	0.0003120668	Africa
Africa|hCoV-19/DRC/3791/2020|EPI ISL 447242|B.1|Democratic Republic of the Congo|2020-04-24	Africa|hCoV-19/Gambia/NPHL-2344/2020|EPI ISL 561243|B.1.292|Gambia|2020	0.0003513771	Africa
Africa|hCoV-19/DRC/3803/2020|EPI ISL 447243|B.1|Democratic Republic of the Congo|2020-04-24	Africa|hCoV-19/Gambia/NPHL-2344/2020|EPI ISL 561243|B.1.292|Gambia|2020	0.0002789379	Africa
Africa|hCoV-19/DRC/3806/2020|EPI ISL 447244|B.1|Democratic Republic of the Congo|2020-04-24	Africa|hCoV-19/Gambia/NPHL-2344/2020|EPI ISL 561243|B.1.292|Gambia|2020	0.0002789185	Africa
Africa|hCoV-19/DRC/3827/2020|EPI ISL 447245|B.1|Democratic Republic of the Congo|2020-04-24	Africa|hCoV-19/Gambia/NPHL-2344/2020|EPI ISL 561243|B.1.292|Gambia|2020	0.0004088894	Africa
Africa|hCoV-19/DRC/3829/2020|EPI ISL 447246|B.1|Democratic Republic of the Congo|2020-04-24	Africa|hCoV-19/Gambia/NPHL-2344/2020|EPI ISL 561243|B.1.292|Gambia|2020	0.0003753192	Africa
Africa|hCoV-19/DRC/3834/2020|EPI ISL 447247|A|Democratic Republic of the Congo|2020-04-25	Africa|hCoV-19/Gambia/NPHL-2344/2020|EPI ISL 561243|B.1.292|Gambia|2020	0.0006173240	Africa
Africa|hCoV-19/DRC/3837/2020|EPI ISL 447248|B.1.128|Democratic Republic of the Congo|2020-04-25	Africa|hCoV-19/Gambia/NPHL-2344/2020|EPI ISL 561243|B.1.292|Gambia|2020	0.0004427871	Africa
Africa|hCoV-19/DRC/3841/2020|EPI ISL 447249|B.1.128|Democratic Republic of the Congo|2020-04-25	Africa|hCoV-19/Gambia/NPHL-2344/2020|EPI ISL 561243|B.1.292|Gambia|2020	0.0004757607	Africa
Africa|hCoV-19/DRC/3842/2020|EPI ISL 471396|B.1.128|Democratic Republic of the Congo|2020-04-25	Africa|hCoV-19/Gambia/NPHL-2344/2020|EPI ISL 561243|B.1.292|Gambia|2020	0.0004706118	Africa
Africa|hCoV-19/DRC/3846/2020|EPI ISL 471397|B.1.84|Democratic Republic of the Congo|2020-04-25	Africa|hCoV-19/Gambia/NPHL-2344/2020|EPI ISL 561243|B.1.292|Gambia|2020	0.0004033301	Africa
Africa|hCoV-19/DRC/3937/2020|EPI ISL 471398|B.1|Democratic Republic of the Congo|2020-04-25	Africa|hCoV-19/Gambia/NPHL-2344/2020|EPI ISL 561243|B.1.292|Gambia|2020	0.0003697118	Africa
Africa|hCoV-19/DRC/3941/2020|EPI ISL 471399|B.1.128|Democratic Republic of the Congo|2020-04-25	Africa|hCoV-19/Gambia/NPHL-2344/2020|EPI ISL 561243|B.1.292|Gambia|2020	0.0004419698	Africa
Africa|hCoV-19/DRC/3947/2020|EPI ISL 471400|B.1.214|Democratic Republic of the Congo|2020-04-25	Africa|hCoV-19/Gambia/NPHL-2344/2020|EPI ISL 561243|B.1.292|Gambia|2020	0.0004705818	Africa
Africa|hCoV-19/DRC/3949/2020|EPI ISL 471401|B.1.84|Democratic Republic of the Congo|2020-04-26	Africa|hCoV-19/Gambia/NPHL-2344/2020|EPI ISL 561243|B.1.292|Gambia|2020	0.0003048837	Africa
Africa|hCoV-19/DRC/396/2020|EPI ISL 420852|B.1.6|Democratic Republic of the Congo|2020-03-26	Africa|hCoV-19/Gambia/NPHL-2344/2020|EPI ISL 561243|B.1.292|Gambia|2020	0.0003052383	Africa
Africa|hCoV-19/DRC/397/2020|EPI ISL 420845|B.1.6|Democratic Republic of the Congo|2020-03-26	Africa|hCoV-19/Gambia/NPHL-2344/2020|EPI ISL 561243|B.1.292|Gambia|2020	0.0003029271	Africa
Africa|hCoV-19/DRC/400/2020|EPI ISL 420846|B.1.5|Democratic Republic of the Congo|2020-03	Africa|hCoV-19/Gambia/NPHL-2344/2020|EPI ISL 561243|B.1.292|Gambia|2020	0.0002700265	Africa
Africa|hCoV-19/DRC/4012/2020|EPI ISL 471402|B.1|Democratic Republic of the Congo|2020-04-26	Africa|hCoV-19/Gambia/NPHL-2344/2020|EPI ISL 561243|B.1.292|Gambia|2020	0.0004369689	Africa
Africa|hCoV-19/DRC/402/2020|EPI ISL 420853|B.1|Democratic Republic of the Congo|2020-03-26	Africa|hCoV-19/Gambia/NPHL-2344/2020|EPI ISL 561243|B.1.292|Gambia|2020	0.0003172992	Africa
Africa|hCoV-19/DRC/4020/2020|EPI ISL 471403|B.1.5|Democratic Republic of the Congo|2020-04-26	Africa|hCoV-19/Gambia/NPHL-2344/2020|EPI ISL 561243|B.1.292|Gambia|2020	0.0003697275	Africa
Africa|hCoV-19/DRC/4026/2020|EPI ISL 471404|B.1.84|Democratic Republic of the Congo|2020-04-27	Africa|hCoV-19/Gambia/NPHL-2344/2020|EPI ISL 561243|B.1.292|Gambia|2020	0.0003376151	Africa
Africa|hCoV-19/DRC/4060/2020|EPI ISL 471405|B.1|Democratic Republic of the Congo|2020-04-27	Africa|hCoV-19/Gambia/NPHL-2344/2020|EPI ISL 561243|B.1.292|Gambia|2020	0.0003704375	Africa
Africa|hCoV-19/DRC/4075/2020|EPI ISL 471406|B.1.214|Democratic Republic of the Congo|2020-04-27	Africa|hCoV-19/Gambia/NPHL-2344/2020|EPI ISL 561243|B.1.292|Gambia|2020	0.0004407802	Africa
Africa|hCoV-19/DRC/4084/2020|EPI ISL 471407|B.1.214|Democratic Republic of the Congo|2020-04-27	Africa|hCoV-19/Gambia/NPHL-2344/2020|EPI ISL 561243|B.1.292|Gambia|2020	0.0004710568	Africa
Africa|hCoV-19/DRC/4132/2020|EPI ISL 471408|B.1|Democratic Republic of the Congo|2020-04-27	Africa|hCoV-19/Gambia/NPHL-2344/2020|EPI ISL 561243|B.1.292|Gambia|2020	0.0004033206	Africa
Africa|hCoV-19/DRC/4141/2020|EPI ISL 471409|B.1.128|Democratic Republic of the Congo|2020-04-27	Africa|hCoV-19/Gambia/NPHL-2344/2020|EPI ISL 561243|B.1.292|Gambia|2020	0.0004369689	Africa
Africa|hCoV-19/DRC/4145/2020|EPI ISL 471410|B.1|Democratic Republic of the Congo|2020-04-27	Africa|hCoV-19/Gambia/NPHL-2344/2020|EPI ISL 561243|B.1.292|Gambia|2020	0.0003360949	Africa
Africa|hCoV-19/DRC/4194/2020|EPI ISL 471414|B.1.5|Democratic Republic of the Congo|2020-04-28	Africa|hCoV-19/Gambia/NPHL-2344/2020|EPI ISL 561243|B.1.292|Gambia|2020	0.0003697031	Africa
Africa|hCoV-19/DRC/4250/2020|EPI ISL 471415|B.1.1.1|Democratic Republic of the Congo|2020-04-28	Africa|hCoV-19/Gambia/NPHL-2344/2020|EPI ISL 561243|B.1.292|Gambia|2020	0.0005378785	Africa
Africa|hCoV-19/DRC/4279/2020|EPI ISL 514114|B.1|Democratic Republic of the Congo|2020-04-28	Africa|hCoV-19/Gambia/NPHL-2344/2020|EPI ISL 561243|B.1.292|Gambia|2020	0.0003066422	Africa
Africa|hCoV-19/DRC/4282/2020|EPI ISL 514103|B.1.128|Democratic Republic of the Congo|2020-04-08	Africa|hCoV-19/Gambia/NPHL-2344/2020|EPI ISL 561243|B.1.292|Gambia|2020	0.0004089691	Africa
Africa|hCoV-19/DRC/4284/2020|EPI ISL 514115|B.1.128|Democratic Republic of the Congo|2020-04-28	Africa|hCoV-19/Gambia/NPHL-2344/2020|EPI ISL 561243|B.1.292|Gambia|2020	0.0004089273	Africa
Africa|hCoV-19/DRC/431/2020|EPI ISL 420847|B.1.147|Democratic Republic of the Congo|2020-03-26	Africa|hCoV-19/Gambia/NPHL-2344/2020|EPI ISL 561243|B.1.292|Gambia|2020	0.0003029242	Africa
Africa|hCoV-19/DRC/4418/2020|EPI ISL 496506|B.1.128|Democratic Republic of the Congo|2020-04-29	Africa|hCoV-19/Gambia/NPHL-2344/2020|EPI ISL 561243|B.1.292|Gambia|2020	0.0004430438	Africa
Africa|hCoV-19/DRC/4422/2020|EPI ISL 496507|B.1.128|Democratic Republic of the Congo|2020-04-29	Africa|hCoV-19/Gambia/NPHL-2344/2020|EPI ISL 561243|B.1.292|Gambia|2020	0.0004135913	Africa
Africa|hCoV-19/DRC/4427/2020|EPI ISL 496508|B.1.128|Democratic Republic of the Congo|2020-04-29	Africa|hCoV-19/Gambia/NPHL-2344/2020|EPI ISL 561243|B.1.292|Gambia|2020	0.0004173011	Africa
Africa|hCoV-19/DRC/4429/2020|EPI ISL 513589|B.1.128|Democratic Republic of the Congo|2020-04-29	Africa|hCoV-19/Gambia/NPHL-2344/2020|EPI ISL 561243|B.1.292|Gambia|2020	0.0004173301	Africa
Africa|hCoV-19/DRC/4430/2020|EPI ISL 496509|B.1.128|Democratic Republic of the Congo|2020-04-29	Africa|hCoV-19/Gambia/NPHL-2344/2020|EPI ISL 561243|B.1.292|Gambia|2020	0.0004093173	Africa
Africa|hCoV-19/DRC/4437/2020|EPI ISL 513590|B.1.128|Democratic Republic of the Congo|2020-05-02	Africa|hCoV-19/Gambia/NPHL-2344/2020|EPI ISL 561243|B.1.292|Gambia|2020	0.0004521956	Africa
Africa|hCoV-19/DRC/4442/2020|EPI ISL 496510|B.1.128|Democratic Republic of the Congo|2020-04-29	Africa|hCoV-19/Gambia/NPHL-2344/2020|EPI ISL 561243|B.1.292|Gambia|2020	0.0004139762	Africa
Africa|hCoV-19/DRC/4444/2020|EPI ISL 514104|B.1.128|Democratic Republic of the Congo|2020-04-29	Africa|hCoV-19/Gambia/NPHL-2344/2020|EPI ISL 561243|B.1.292|Gambia|2020	0.0004076492	Africa
Africa|hCoV-19/DRC/445/2020|EPI ISL 420848|B.1|Democratic Republic of the Congo|2020-03	Africa|hCoV-19/Gambia/NPHL-2344/2020|EPI ISL 561243|B.1.292|Gambia|2020	0.0002797238	Africa
Africa|hCoV-19/DRC/4501/2020|EPI ISL 513591|B.1.5|Democratic Republic of the Congo|2020-05-30	Africa|hCoV-19/Gambia/NPHL-2344/2020|EPI ISL 561243|B.1.292|Gambia|2020	0.0003130461	Africa
Africa|hCoV-19/DRC/4516/2020|EPI ISL 487192|B.1.1.275|Democratic Republic of the Congo|2020-04-28	Africa|hCoV-19/Gambia/NPHL-2344/2020|EPI ISL 561243|B.1.292|Gambia|2020	0.0003739044	Africa
Africa|hCoV-19/DRC/4524/2020|EPI ISL 513597|A|Democratic Republic of the Congo|2020-04-30	Africa|hCoV-19/Gambia/NPHL-2344/2020|EPI ISL 561243|B.1.292|Gambia|2020	0.0006108039	Africa
Africa|hCoV-19/DRC/4541/2020|EPI ISL 513598|B.1|Democratic Republic of the Congo|2020-04-30	Africa|hCoV-19/Gambia/NPHL-2344/2020|EPI ISL 561243|B.1.292|Gambia|2020	0.0004033909	Africa
Africa|hCoV-19/DRC/4551/2020|EPI ISL 513599|B.1.178|Democratic Republic of the Congo|2020-04-30	Africa|hCoV-19/Gambia/NPHL-2344/2020|EPI ISL 561243|B.1.292|Gambia|2020	0.0004458188	Africa
Africa|hCoV-19/DRC/4561/2020|EPI ISL 513600|B.1|Democratic Republic of the Congo|2020-04-30	Africa|hCoV-19/Gambia/NPHL-2344/2020|EPI ISL 561243|B.1.292|Gambia|2020	0.0003697029	Africa
Africa|hCoV-19/DRC/4562/2020|EPI ISL 513601|B.1.214|Democratic Republic of the Congo|2020-04-30	Africa|hCoV-19/Gambia/NPHL-2344/2020|EPI ISL 561243|B.1.292|Gambia|2020	0.0003697118	Africa
Africa|hCoV-19/DRC/4568/2020|EPI ISL 513602|B.1|Democratic Republic of the Congo|2020-04-30	Africa|hCoV-19/Gambia/NPHL-2344/2020|EPI ISL 561243|B.1.292|Gambia|2020	0.0003736075	Africa
Africa|hCoV-19/DRC/4578/2020|EPI ISL 513603|B.1|Democratic Republic of the Congo|2020-04-30	Africa|hCoV-19/Gambia/NPHL-2344/2020|EPI ISL 561243|B.1.292|Gambia|2020	0.0004101849	Africa
Africa|hCoV-19/DRC/4613/2020|EPI ISL 513604|B.1.214|Democratic Republic of the Congo|2020-04-30	Africa|hCoV-19/Gambia/NPHL-2344/2020|EPI ISL 561243|B.1.292|Gambia|2020	0.0004069403	Africa
Africa|hCoV-19/DRC/4614/2020|EPI ISL 513605|B.1|Democratic Republic of the Congo|2020-04-30	Africa|hCoV-19/Gambia/NPHL-2344/2020|EPI ISL 561243|B.1.292|Gambia|2020	0.0005042252	Africa
Africa|hCoV-19/DRC/4631/2020|EPI ISL 513606|B.1.5|Democratic Republic of the Congo|2020-04-30	Africa|hCoV-19/Gambia/NPHL-2344/2020|EPI ISL 561243|B.1.292|Gambia|2020	0.0005042592	Africa
Africa|hCoV-19/DRC/4633/2020|EPI ISL 513607|B.1.128|Democratic Republic of the Congo|2020-04-30	Africa|hCoV-19/Gambia/NPHL-2344/2020|EPI ISL 561243|B.1.292|Gambia|2020	0.0004706119	Africa
Africa|hCoV-19/DRC/4642/2020|EPI ISL 513608|B.1.128|Democratic Republic of the Congo|2020-04-30	Africa|hCoV-19/Gambia/NPHL-2344/2020|EPI ISL 561243|B.1.292|Gambia|2020	0.0004705914	Africa
Africa|hCoV-19/DRC/4647/2020|EPI ISL 513609|B.1.128|Democratic Republic of the Congo|2020-04-30	Africa|hCoV-19/Gambia/NPHL-2344/2020|EPI ISL 561243|B.1.292|Gambia|2020	0.0004369689	Africa
Africa|hCoV-19/DRC/4653/2020|EPI ISL 513610|B.1.128|Democratic Republic of the Congo|2020-04-30	Africa|hCoV-19/Gambia/NPHL-2344/2020|EPI ISL 561243|B.1.292|Gambia|2020	0.0004706388	Africa
Africa|hCoV-19/DRC/4681/2020|EPI ISL 514116|B.1.128|Democratic Republic of the Congo|2020-04-30	Africa|hCoV-19/Gambia/NPHL-2344/2020|EPI ISL 561243|B.1.292|Gambia|2020	0.0004139763	Africa
Africa|hCoV-19/DRC/4683/2020|EPI ISL 514105|B.1.5|Democratic Republic of the Congo|2020-04-30	Africa|hCoV-19/Gambia/NPHL-2344/2020|EPI ISL 561243|B.1.292|Gambia|2020	0.0004472651	Africa
Africa|hCoV-19/DRC/4685/2020|EPI ISL 514106|B.1.128|Democratic Republic of the Congo|2020-04-30	Africa|hCoV-19/Gambia/NPHL-2344/2020|EPI ISL 561243|B.1.292|Gambia|2020	0.0004766902	Africa
Africa|hCoV-19/DRC/4690/2020|EPI ISL 514117|B.1.128|Democratic Republic of the Congo|2020-04-30	Africa|hCoV-19/Gambia/NPHL-2344/2020|EPI ISL 561243|B.1.292|Gambia|2020	0.0004432854	Africa
Africa|hCoV-19/DRC/4693/2020|EPI ISL 514118|B.1.128|Democratic Republic of the Congo|2020-04-30	Africa|hCoV-19/Gambia/NPHL-2344/2020|EPI ISL 561243|B.1.292|Gambia|2020	0.0004423805	Africa
Africa|hCoV-19/DRC/4694/2020|EPI ISL 514107|B.1.128|Democratic Republic of the Congo|2020-04-30	Africa|hCoV-19/Gambia/NPHL-2344/2020|EPI ISL 561243|B.1.292|Gambia|2020	0.0004476038	Africa
Africa|hCoV-19/DRC/4720/2020|EPI ISL 514108|B.1.84|Democratic Republic of the Congo|2020-05-01	Africa|hCoV-19/Gambia/NPHL-2344/2020|EPI ISL 561243|B.1.292|Gambia|2020	0.0003728477	Africa
Africa|hCoV-19/DRC/4785/2020|EPI ISL 514119|B.1.84|Democratic Republic of the Congo|2020-05-01	Africa|hCoV-19/Gambia/NPHL-2344/2020|EPI ISL 561243|B.1.292|Gambia|2020	0.0005105121	Africa
Africa|hCoV-19/DRC/5019/2020|EPI ISL 496511|B.1|Democratic Republic of the Congo|2020-05-02	Africa|hCoV-19/Gambia/NPHL-2344/2020|EPI ISL 561243|B.1.292|Gambia|2020	0.0004261815	Africa
Africa|hCoV-19/DRC/5094/2020|EPI ISL 496491|B.1.84|Democratic Republic of the Congo|2020-05-02	Africa|hCoV-19/Gambia/NPHL-2344/2020|EPI ISL 561243|B.1.292|Gambia|2020	0.0003788578	Africa
Africa|hCoV-19/DRC/5186/2020|EPI ISL 496512|B.1|Democratic Republic of the Congo|2020-05-03	Africa|hCoV-19/Gambia/NPHL-2344/2020|EPI ISL 561243|B.1.292|Gambia|2020	0.0004136279	Africa
Africa|hCoV-19/DRC/5187/2020|EPI ISL 513619|B.1|Democratic Republic of the Congo|2020-05-03	Africa|hCoV-19/Gambia/NPHL-2344/2020|EPI ISL 561243|B.1.292|Gambia|2020	0.0004084481	Africa
Africa|hCoV-19/DRC/5205/2020|EPI ISL 487365|B.1.1.275|Democratic Republic of the Congo|2020-05-01	Africa|hCoV-19/Gambia/NPHL-2344/2020|EPI ISL 561243|B.1.292|Gambia|2020	0.0004145871	Africa
Africa|hCoV-19/DRC/521/2020|EPI ISL 420854|B.1.5|Democratic Republic of the Congo|2020-03-25	Africa|hCoV-19/Gambia/NPHL-2344/2020|EPI ISL 561243|B.1.292|Gambia|2020	0.0002366276	Africa
Africa|hCoV-19/DRC/5210/2020|EPI ISL 487369|B.1.1.275|Democratic Republic of the Congo|2020-05-01	Africa|hCoV-19/Gambia/NPHL-2344/2020|EPI ISL 561243|B.1.292|Gambia|2020	0.0004131558	Africa
Africa|hCoV-19/DRC/523/2020|EPI ISL 420849|B.1.1.1|Democratic Republic of the Congo|2020-03-28	Africa|hCoV-19/Gambia/NPHL-2344/2020|EPI ISL 561243|B.1.292|Gambia|2020	0.0004382518	Africa
Africa|hCoV-19/DRC/5240/2020|EPI ISL 496492|B.1|Democratic Republic of the Congo|2020-05-03	Africa|hCoV-19/Gambia/NPHL-2344/2020|EPI ISL 561243|B.1.292|Gambia|2020	0.0003069171	Africa
Africa|hCoV-19/DRC/5377/2020|EPI ISL 496513|B.1|Democratic Republic of the Congo|2020-05-04	Africa|hCoV-19/Gambia/NPHL-2344/2020|EPI ISL 561243|B.1.292|Gambia|2020	0.0003751234	Africa
Africa|hCoV-19/DRC/5538/2020|EPI ISL 514120|B.1|Democratic Republic of the Congo|2020-05-05	Africa|hCoV-19/Gambia/NPHL-2344/2020|EPI ISL 561243|B.1.292|Gambia|2020	0.0003499141	Africa
Africa|hCoV-19/DRC/5651/2020|EPI ISL 496493|B.1.1.1|Democratic Republic of the Congo|2020-05-06	Africa|hCoV-19/Gambia/NPHL-2344/2020|EPI ISL 561243|B.1.292|Gambia|2020	0.0004870597	Africa
Africa|hCoV-19/DRC/5705/2020|EPI ISL 496494|B.1.84|Democratic Republic of the Congo|2020-05-06	Africa|hCoV-19/Gambia/NPHL-2344/2020|EPI ISL 561243|B.1.292|Gambia|2020	0.0003540975	Africa
Africa|hCoV-19/DRC/5735/2020|EPI ISL 496495|B.1.214|Democratic Republic of the Congo|2020-05-06	Africa|hCoV-19/Gambia/NPHL-2344/2020|EPI ISL 561243|B.1.292|Gambia|2020	0.0003501273	Africa
Africa|hCoV-19/DRC/5815/2020|EPI ISL 495629|B.1.214|Democratic Republic of the Congo|2020-05-06	Africa|hCoV-19/Gambia/NPHL-2344/2020|EPI ISL 561243|B.1.292|Gambia|2020	0.0004204251	Africa
Africa|hCoV-19/DRC/5907/2020|EPI ISL 496496|B.1.84|Democratic Republic of the Congo|2020-05-07	Africa|hCoV-19/Gambia/NPHL-2344/2020|EPI ISL 561243|B.1.292|Gambia|2020	0.0004603187	Africa
Africa|hCoV-19/DRC/5913/2020|EPI ISL 496497|B.1|Democratic Republic of the Congo|2020-05-07	Africa|hCoV-19/Gambia/NPHL-2344/2020|EPI ISL 561243|B.1.292|Gambia|2020	0.0004478395	Africa
Africa|hCoV-19/DRC/5927/2020|EPI ISL 496498|B.1.9|Democratic Republic of the Congo|2020-05-07	Africa|hCoV-19/Gambia/NPHL-2344/2020|EPI ISL 561243|B.1.292|Gambia|2020	0.0005514511	Africa
Africa|hCoV-19/DRC/5957/2020|EPI ISL 496499|B.1.5|Democratic Republic of the Congo|2020-05-07	Africa|hCoV-19/Gambia/NPHL-2344/2020|EPI ISL 561243|B.1.292|Gambia|2020	0.0002722062	Africa
Africa|hCoV-19/DRC/5964/2020|EPI ISL 496500|B.1.178|Democratic Republic of the Congo|2020-05-07	Africa|hCoV-19/Gambia/NPHL-2344/2020|EPI ISL 561243|B.1.292|Gambia|2020	0.0002860989	Africa
Africa|hCoV-19/DRC/5996/2020|EPI ISL 496514|B.1.84|Democratic Republic of the Congo|2020-05-08	Africa|hCoV-19/Gambia/NPHL-2344/2020|EPI ISL 561243|B.1.292|Gambia|2020	0.0003790665	Africa
Africa|hCoV-19/DRC/6026/2020|EPI ISL 513622|B.1.1.1|Democratic Republic of the Congo|2020-05-08	Africa|hCoV-19/Gambia/NPHL-2344/2020|EPI ISL 561243|B.1.292|Gambia|2020	0.0005527470	Africa
Africa|hCoV-19/DRC/6143/2020|EPI ISL 496515|B.1|Democratic Republic of the Congo|2020-05-08	Africa|hCoV-19/Gambia/NPHL-2344/2020|EPI ISL 561243|B.1.292|Gambia|2020	0.0003479614	Africa
Africa|hCoV-19/DRC/6151/2020|EPI ISL 513620|B.1.214|Democratic Republic of the Congo|2020-05-08	Africa|hCoV-19/Gambia/NPHL-2344/2020|EPI ISL 561243|B.1.292|Gambia|2020	0.0004106294	Africa
Africa|hCoV-19/DRC/6163/2020|EPI ISL 513623|B.1.214|Democratic Republic of the Congo|2020-05-08	Africa|hCoV-19/Gambia/NPHL-2344/2020|EPI ISL 561243|B.1.292|Gambia|2020	0.0004154914	Africa
Africa|hCoV-19/DRC/6203/2020|EPI ISL 514109|B.1|Democratic Republic of the Congo|2020-05-09	Africa|hCoV-19/Gambia/NPHL-2344/2020|EPI ISL 561243|B.1.292|Gambia|2020	0.0005120608	Africa
Africa|hCoV-19/DRC/6209/2020|EPI ISL 514110|B.1.84|Democratic Republic of the Congo|2020-05-09	Africa|hCoV-19/Gambia/NPHL-2344/2020|EPI ISL 561243|B.1.292|Gambia|2020	0.0003407785	Africa
Africa|hCoV-19/DRC/6227/2020|EPI ISL 514121|B.1.84|Democratic Republic of the Congo|2020-05-09	Africa|hCoV-19/Gambia/NPHL-2344/2020|EPI ISL 561243|B.1.292|Gambia|2020	0.0003412319	Africa
Africa|hCoV-19/DRC/6313/2020|EPI ISL 496516|B.1.84|Democratic Republic of the Congo|2020-05-09	Africa|hCoV-19/Gambia/NPHL-2344/2020|EPI ISL 561243|B.1.292|Gambia|2020	0.0004626659	Africa
Africa|hCoV-19/DRC/6338/2020|EPI ISL 495630|B.1|Democratic Republic of the Congo|2020-05-09	Africa|hCoV-19/Gambia/NPHL-2344/2020|EPI ISL 561243|B.1.292|Gambia|2020	0.0003869714	Africa
Africa|hCoV-19/DRC/6341/2020|EPI ISL 495631|B.1|Democratic Republic of the Congo|2020-05-09	Africa|hCoV-19/Gambia/NPHL-2344/2020|EPI ISL 561243|B.1.292|Gambia|2020	0.0004961774	Africa
Africa|hCoV-19/DRC/6342/2020|EPI ISL 495632|B.1|Democratic Republic of the Congo|2020-05-09	Africa|hCoV-19/Gambia/NPHL-2344/2020|EPI ISL 561243|B.1.292|Gambia|2020	0.0004523751	Africa
Africa|hCoV-19/DRC/6361/2020|EPI ISL 495633|B.1|Democratic Republic of the Congo|2020-05-09	Africa|hCoV-19/Gambia/NPHL-2344/2020|EPI ISL 561243|B.1.292|Gambia|2020	0.0003552962	Africa
Africa|hCoV-19/DRC/6380/2020|EPI ISL 513611|B.1.1.275|Democratic Republic of the Congo|2020-05-04	Africa|hCoV-19/Gambia/NPHL-2344/2020|EPI ISL 561243|B.1.292|Gambia|2020	0.0004152324	Africa
Africa|hCoV-19/DRC/6384/2020|EPI ISL 513612|B.1.1.275|Democratic Republic of the Congo|2020-05-07	Africa|hCoV-19/Gambia/NPHL-2344/2020|EPI ISL 561243|B.1.292|Gambia|2020	0.0003801708	Africa
Africa|hCoV-19/DRC/6386/2020|EPI ISL 513613|B.1.1.275|Democratic Republic of the Congo|2020-05-07	Africa|hCoV-19/Gambia/NPHL-2344/2020|EPI ISL 561243|B.1.292|Gambia|2020	0.0003731816	Africa
Africa|hCoV-19/DRC/6389/2020|EPI ISL 513614|B.1.84|Democratic Republic of the Congo|2020-05-07	Africa|hCoV-19/Gambia/NPHL-2344/2020|EPI ISL 561243|B.1.292|Gambia|2020	0.0004474760	Africa
Africa|hCoV-19/DRC/6390/2020|EPI ISL 513615|B.1.1.275|Democratic Republic of the Congo|2020-05-04	Africa|hCoV-19/Gambia/NPHL-2344/2020|EPI ISL 561243|B.1.292|Gambia|2020	0.0004756394	Africa
Africa|hCoV-19/DRC/6392/2020|EPI ISL 513616|B.1|Democratic Republic of the Congo|2020-05-04	Africa|hCoV-19/Gambia/NPHL-2344/2020|EPI ISL 561243|B.1.292|Gambia|2020	0.0002374888	Africa
Africa|hCoV-19/DRC/6395/2020|EPI ISL 513617|B.1.1.275|Democratic Republic of the Congo|2020-05-07	Africa|hCoV-19/Gambia/NPHL-2344/2020|EPI ISL 561243|B.1.292|Gambia|2020	0.0005042829	Africa
Africa|hCoV-19/DRC/6398/2020|EPI ISL 513618|B.1.1.275|Democratic Republic of the Congo|2020-05-07	Africa|hCoV-19/Gambia/NPHL-2344/2020|EPI ISL 561243|B.1.292|Gambia|2020	0.0004033668	Africa
Africa|hCoV-19/DRC/6724/2020|EPI ISL 495634|B.1|Democratic Republic of the Congo|2020-05-11	Africa|hCoV-19/Gambia/NPHL-2344/2020|EPI ISL 561243|B.1.292|Gambia|2020	0.0002725838	Africa
Africa|hCoV-19/DRC/6743/2020|EPI ISL 495635|B.1.149|Democratic Republic of the Congo|2020-05-11	Africa|hCoV-19/Gambia/NPHL-2344/2020|EPI ISL 561243|B.1.292|Gambia|2020	0.0003534792	Africa
Africa|hCoV-19/DRC/6783/2020|EPI ISL 496501|B.1.149|Democratic Republic of the Congo|2020-05-11	Africa|hCoV-19/Gambia/NPHL-2344/2020|EPI ISL 561243|B.1.292|Gambia|2020	0.0003864956	Africa
Africa|hCoV-19/DRC/6784/2020|EPI ISL 495636|B.1|Democratic Republic of the Congo|2020-05-11	Africa|hCoV-19/Gambia/NPHL-2344/2020|EPI ISL 561243|B.1.292|Gambia|2020	0.0003061590	Africa
Africa|hCoV-19/DRC/6786/2020|EPI ISL 495637|B.1.178|Democratic Republic of the Congo|2020-05-11	Africa|hCoV-19/Gambia/NPHL-2344/2020|EPI ISL 561243|B.1.292|Gambia|2020	0.0004092423	Africa
Africa|hCoV-19/DRC/6791/2020|EPI ISL 495638|B.1.178|Democratic Republic of the Congo|2020-05-11	Africa|hCoV-19/Gambia/NPHL-2344/2020|EPI ISL 561243|B.1.292|Gambia|2020	0.0003765432	Africa
Africa|hCoV-19/DRC/6792/2020|EPI ISL 495639|B.1|Democratic Republic of the Congo|2020-05-11	Africa|hCoV-19/Gambia/NPHL-2344/2020|EPI ISL 561243|B.1.292|Gambia|2020	0.0003564194	Africa
Africa|hCoV-19/DRC/6801/2020|EPI ISL 514111|B.1|Democratic Republic of the Congo|2020-05-11	Africa|hCoV-19/Gambia/NPHL-2344/2020|EPI ISL 561243|B.1.292|Gambia|2020	0.0005502925	Africa
Africa|hCoV-19/DRC/6853/2020|EPI ISL 496502|B.1.214|Democratic Republic of the Congo|2020-05-11	Africa|hCoV-19/Gambia/NPHL-2344/2020|EPI ISL 561243|B.1.292|Gambia|2020	0.0003461407	Africa
Africa|hCoV-19/DRC/6854/2020|EPI ISL 496503|B.1|Democratic Republic of the Congo|2020-05-11	Africa|hCoV-19/Gambia/NPHL-2344/2020|EPI ISL 561243|B.1.292|Gambia|2020	0.0005287354	Africa
Africa|hCoV-19/DRC/6875/2020|EPI ISL 496504|B.1|Democratic Republic of the Congo|2020-05-11	Africa|hCoV-19/Gambia/NPHL-2344/2020|EPI ISL 561243|B.1.292|Gambia|2020	0.0003407900	Africa
Africa|hCoV-19/DRC/7042/2020|EPI ISL 513592|B.1.214|Democratic Republic of the Congo|2020-05-12	Africa|hCoV-19/Gambia/NPHL-2344/2020|EPI ISL 561243|B.1.292|Gambia|2020	0.0003738539	Africa
Africa|hCoV-19/DRC/7061/2020|EPI ISL 513593|B.1|Democratic Republic of the Congo|2020-05-12	Africa|hCoV-19/Gambia/NPHL-2344/2020|EPI ISL 561243|B.1.292|Gambia|2020	0.0003170011	Africa
Africa|hCoV-19/DRC/7140/2020|EPI ISL 513594|B.1.214|Democratic Republic of the Congo|2020-05-12	Africa|hCoV-19/Gambia/NPHL-2344/2020|EPI ISL 561243|B.1.292|Gambia|2020	0.0004837100	Africa
Africa|hCoV-19/DRC/7200/2020|EPI ISL 514112|B.1|Democratic Republic of the Congo|2020-05-13	Africa|hCoV-19/Gambia/NPHL-2344/2020|EPI ISL 561243|B.1.292|Gambia|2020	0.0004747007	Africa
Africa|hCoV-19/DRC/7211/2020|EPI ISL 514122|B.1.149|Democratic Republic of the Congo|2020-05-13	Africa|hCoV-19/Gambia/NPHL-2344/2020|EPI ISL 561243|B.1.292|Gambia|2020	0.0004424301	Africa
Africa|hCoV-19/DRC/7248/2020|EPI ISL 514123|B.1|Democratic Republic of the Congo|2020-05-13	Africa|hCoV-19/Gambia/NPHL-2344/2020|EPI ISL 561243|B.1.292|Gambia|2020	0.0003479299	Africa
Africa|hCoV-19/DRC/7255/2020|EPI ISL 514124|B.1.149|Democratic Republic of the Congo|2020-05-13	Africa|hCoV-19/Gambia/NPHL-2344/2020|EPI ISL 561243|B.1.292|Gambia|2020	0.0004804877	Africa
Africa|hCoV-19/DRC/73/2020|EPI ISL 417941|B.1.178|Democratic Republic of the Congo|2020-03-18	Africa|hCoV-19/Gambia/NPHL-2344/2020|EPI ISL 561243|B.1.292|Gambia|2020	0.0002717663	Africa
Africa|hCoV-19/DRC/7386/2020|EPI ISL 513595|B.1.5|Democratic Republic of the Congo|2020-05-14	Africa|hCoV-19/Gambia/NPHL-2344/2020|EPI ISL 561243|B.1.292|Gambia|2020	0.0002799488	Africa
Africa|hCoV-19/DRC/7430/2020|EPI ISL 496517|B.1.1.1|Democratic Republic of the Congo|2020-05-14	Africa|hCoV-19/Gambia/NPHL-2344/2020|EPI ISL 561243|B.1.292|Gambia|2020	0.0006813831	Africa
Africa|hCoV-19/DRC/7434/2020|EPI ISL 513621|B.1.1.1|Democratic Republic of the Congo|2020-05-14	Africa|hCoV-19/Gambia/NPHL-2344/2020|EPI ISL 561243|B.1.292|Gambia|2020	0.0006621749	Africa
Africa|hCoV-19/DRC/7471/2020|EPI ISL 513596|B.1.214|Democratic Republic of the Congo|2020-05-14	Africa|hCoV-19/Gambia/NPHL-2344/2020|EPI ISL 561243|B.1.292|Gambia|2020	0.0004791960	Africa
Africa|hCoV-19/DRC/7488/2020|EPI ISL 514113|B.1.1|Democratic Republic of the Congo|2020-05-14	Africa|hCoV-19/Gambia/NPHL-2344/2020|EPI ISL 561243|B.1.292|Gambia|2020	0.0003407169	Africa
Africa|hCoV-19/DRC/7713/2020|EPI ISL 495640|B.1|Democratic Republic of the Congo|2020-05-14	Africa|hCoV-19/Gambia/NPHL-2344/2020|EPI ISL 561243|B.1.292|Gambia|2020	0.0005588941	Africa
Africa|hCoV-19/DRC/7864/2020|EPI ISL 496505|B.1.214|Democratic Republic of the Congo|2020-05-15	Africa|hCoV-19/Gambia/NPHL-2344/2020|EPI ISL 561243|B.1.292|Gambia|2020	0.0004511928	Africa
Africa|hCoV-19/DRC/7920/2020|EPI ISL 495641|B.1|Democratic Republic of the Congo|2020-05-15	Africa|hCoV-19/Gambia/NPHL-2344/2020|EPI ISL 561243|B.1.292|Gambia|2020	0.0004775660	Africa
Africa|hCoV-19/DRC/80/2020|EPI ISL 417942|B.1.178|Democratic Republic of the Congo|2020-03-18	Africa|hCoV-19/Gambia/NPHL-2344/2020|EPI ISL 561243|B.1.292|Gambia|2020	0.0002700329	Africa
Africa|hCoV-19/DRC/8018/2020|EPI ISL 514125|B.1.5|Democratic Republic of the Congo|2020-05-15	Africa|hCoV-19/Gambia/NPHL-2344/2020|EPI ISL 561243|B.1.292|Gambia|2020	0.0004589215	Africa
Africa|hCoV-19/DRC/81/2020|EPI ISL 417944|B.1.9|Democratic Republic of the Congo|2020-03-18	Africa|hCoV-19/Gambia/NPHL-2344/2020|EPI ISL 561243|B.1.292|Gambia|2020	0.0003047256	Africa
Africa|hCoV-19/DRC/82/2020|EPI ISL 417946|B.1.5|Democratic Republic of the Congo|2020-03-18	Africa|hCoV-19/Gambia/NPHL-2344/2020|EPI ISL 561243|B.1.292|Gambia|2020	0.0002352364	Africa
Africa|hCoV-19/DRC/94/2020|EPI ISL 417947|B.1|Democratic Republic of the Congo|2020-03-19	Africa|hCoV-19/Gambia/NPHL-2344/2020|EPI ISL 561243|B.1.292|Gambia|2020	0.0002689672	Africa
Africa|hCoV-19/DRC/998/2020|EPI ISL 429254|B.1|Democratic Republic of the Congo|2020-04-03	Africa|hCoV-19/Gambia/NPHL-2344/2020|EPI ISL 561243|B.1.292|Gambia|2020	0.0003543897	Africa
Africa|hCoV-19/DRC/KN-0038/2020|EPI ISL 417434|B.1.128|Democratic Republic of the Congo|2020-03-14	Africa|hCoV-19/Gambia/NPHL-2344/2020|EPI ISL 561243|B.1.292|Gambia|2020	0.0003881376	Africa
Africa|hCoV-19/DRC/KN-0054/2020|EPI ISL 417437|B.1.178|Democratic Republic of the Congo|2020-03-17	Africa|hCoV-19/Gambia/NPHL-2344/2020|EPI ISL 561243|B.1.292|Gambia|2020	0.0003028251	Africa
Africa|hCoV-19/DRC/KN-0058/2020|EPI ISL 417438|B.1|Democratic Republic of the Congo|2020-03-17	Africa|hCoV-19/Gambia/NPHL-2344/2020|EPI ISL 561243|B.1.292|Gambia|2020	0.0002713018	Africa
Africa|hCoV-19/DRC/KN-0060/2020|EPI ISL 417440|B.1|Democratic Republic of the Congo|2020-03-17	Africa|hCoV-19/Gambia/NPHL-2344/2020|EPI ISL 561243|B.1.292|Gambia|2020	0.0002356878	Africa
Africa|hCoV-19/DRC/KN-0070/2020|EPI ISL 417441|B.1.178|Democratic Republic of the Congo|2020-03-17	Africa|hCoV-19/Gambia/NPHL-2344/2020|EPI ISL 561243|B.1.292|Gambia|2020	0.0002753670	Africa
Africa|hCoV-19/DRC/KN-0072/2020|EPI ISL 417442|B.1.178|Democratic Republic of the Congo|2020-03-18	Africa|hCoV-19/Gambia/NPHL-2344/2020|EPI ISL 561243|B.1.292|Gambia|2020	0.0002702334	Africa
Africa|hCoV-19/DRC/KN-13/2020|EPI ISL 414647|B.1|Democratic Republic of the Congo|2020-03-09	Africa|hCoV-19/Gambia/NPHL-2344/2020|EPI ISL 561243|B.1.292|Gambia|2020	0.0002081426	Africa
Africa|hCoV-19/Egypt/Army-MCL001/2020|EPI ISL 510526|B.1|Egypt|2020-06-01	Africa|hCoV-19/Gambia/NPHL-2344/2020|EPI ISL 561243|B.1.292|Gambia|2020	0.0003360801	Africa
Africa|hCoV-19/Egypt/C-CU001a-S1/2020|EPI ISL 529031|B.1.255|Egypt|2020-05-19	Africa|hCoV-19/Gambia/NPHL-2344/2020|EPI ISL 561243|B.1.292|Gambia|2020	0.0003697716	Africa
Africa|hCoV-19/Egypt/C-CU002b-S3/2020|EPI ISL 529032|B.1.1.1|Egypt|2020-06-19	Africa|hCoV-19/Gambia/NPHL-2344/2020|EPI ISL 561243|B.1.292|Gambia|2020	0.0006724452	Africa
Africa|hCoV-19/Egypt/C-VSVRI-SERVAC/2020|EPI ISL 528386|B.1.255|Egypt|2020-08-22	Africa|hCoV-19/Gambia/NPHL-2344/2020|EPI ISL 561243|B.1.292|Gambia|2020	0.0002016386	Africa
Africa|hCoV-19/Egypt/CUNCI-7I028/2020|EPI ISL 524426|B.1.255|Egypt|2020-07-19	Africa|hCoV-19/Gambia/NPHL-2344/2020|EPI ISL 561243|B.1.292|Gambia|2020	0.0002016386	Africa
Africa|hCoV-19/Egypt/CUNCI-HGC002/2020|EPI ISL 468045|B.1|Egypt|2020-05-02	Africa|hCoV-19/Gambia/NPHL-2344/2020|EPI ISL 561243|B.1.292|Gambia|2020	0.0002018197	Africa
Africa|hCoV-19/Egypt/CUNCI-HGC004/2020|EPI ISL 468048|B.1|Egypt|2020-05-02	Africa|hCoV-19/Gambia/NPHL-2344/2020|EPI ISL 561243|B.1.292|Gambia|2020	0.0002690549	Africa
Africa|hCoV-19/Egypt/CUNCI-HGC005/2020|EPI ISL 468052|B.1|Egypt|2020-05-02	Africa|hCoV-19/Gambia/NPHL-2344/2020|EPI ISL 561243|B.1.292|Gambia|2020	0.0003363502	Africa
Africa|hCoV-19/Egypt/CUNCI-HGC006/2020|EPI ISL 468050|B.1|Egypt|2020-05-02	Africa|hCoV-19/Gambia/NPHL-2344/2020|EPI ISL 561243|B.1.292|Gambia|2020	0.0002689953	Africa
Africa|hCoV-19/Egypt/CUNCI-HGC007-2/2020|EPI ISL 468054|B.1|Egypt|2020-05-02	Africa|hCoV-19/Gambia/NPHL-2344/2020|EPI ISL 561243|B.1.292|Gambia|2020	0.0003025719	Africa
Africa|hCoV-19/Egypt/CUNCI-HGC007/2020|EPI ISL 468046|B.1|Egypt|2020-05-02	Africa|hCoV-19/Gambia/NPHL-2344/2020|EPI ISL 561243|B.1.292|Gambia|2020	0.0002690405	Africa
Africa|hCoV-19/Egypt/CUNCI-HGC008/2020|EPI ISL 468044|B.1|Egypt|2020-05-02	Africa|hCoV-19/Gambia/NPHL-2344/2020|EPI ISL 561243|B.1.292|Gambia|2020	0.0002690495	Africa
Africa|hCoV-19/Egypt/CUNCI-HGC009/2020|EPI ISL 468053|B.1|Egypt|2020-05-02	Africa|hCoV-19/Gambia/NPHL-2344/2020|EPI ISL 561243|B.1.292|Gambia|2020	0.0002018469	Africa
Africa|hCoV-19/Egypt/CUNCI-HGC010/2020|EPI ISL 468055|B.1.247|Egypt|2020-05-02	Africa|hCoV-19/Gambia/NPHL-2344/2020|EPI ISL 561243|B.1.292|Gambia|2020	0.0004372333	Africa
Africa|hCoV-19/Egypt/CUNCI-HGC011/2020|EPI ISL 468059|B.1|Egypt|2020-05-02	Africa|hCoV-19/Gambia/NPHL-2344/2020|EPI ISL 561243|B.1.292|Gambia|2020	0.0002690649	Africa
Africa|hCoV-19/Egypt/CUNCI-HGC012/2020|EPI ISL 468051|B.1.255|Egypt|2020-05-02	Africa|hCoV-19/Gambia/NPHL-2344/2020|EPI ISL 561243|B.1.292|Gambia|2020	0.0004036069	Africa
Africa|hCoV-19/Egypt/CUNCI-HGC013/2020|EPI ISL 468047|B.1.201|Egypt|2020-05-02	Africa|hCoV-19/Gambia/NPHL-2344/2020|EPI ISL 561243|B.1.292|Gambia|2020	0.0004036462	Africa
Africa|hCoV-19/Egypt/CUNCI-HGC014/2020|EPI ISL 468060|B.1.5|Egypt|2020-05-02	Africa|hCoV-19/Gambia/NPHL-2344/2020|EPI ISL 561243|B.1.292|Gambia|2020	0.0001681701	Africa
Africa|hCoV-19/Egypt/CUNCI-HGC015/2020|EPI ISL 468056|B.1|Egypt|2020-05-02	Africa|hCoV-19/Gambia/NPHL-2344/2020|EPI ISL 561243|B.1.292|Gambia|2020	0.0001681644	Africa
Africa|hCoV-19/Egypt/CUNCI-HGC016/2020|EPI ISL 468058|B.1|Egypt|2020-05-02	Africa|hCoV-19/Gambia/NPHL-2344/2020|EPI ISL 561243|B.1.292|Gambia|2020	0.0002695753	Africa
Africa|hCoV-19/Egypt/CUNCI-HGC021/2020|EPI ISL 468061|B.1|Egypt|2020-05-02	Africa|hCoV-19/Gambia/NPHL-2344/2020|EPI ISL 561243|B.1.292|Gambia|2020	0.0003368453	Africa
Africa|hCoV-19/Egypt/CUNCI-HGC023/2020|EPI ISL 468057|B.1.5|Egypt|2020-05-02	Africa|hCoV-19/Gambia/NPHL-2344/2020|EPI ISL 561243|B.1.292|Gambia|2020	0.0002018265	Africa
Africa|hCoV-19/Egypt/CUNCI-HGC028/2020|EPI ISL 468062|B.1|Egypt|2020-05-02	Africa|hCoV-19/Gambia/NPHL-2344/2020|EPI ISL 561243|B.1.292|Gambia|2020	0.0003032333	Africa
Africa|hCoV-19/Egypt/CUNCI-HGC3I011/2020|EPI ISL 479697|B.1|Egypt|2020-06-02	Africa|hCoV-19/Gambia/NPHL-2344/2020|EPI ISL 561243|B.1.292|Gambia|2020	0.0002688660	Africa
Africa|hCoV-19/Egypt/CUNCI-HGC3I012/2020|EPI ISL 479693|B.1.255|Egypt|2020-06-02	Africa|hCoV-19/Gambia/NPHL-2344/2020|EPI ISL 561243|B.1.292|Gambia|2020	0.0004033086	Africa
Africa|hCoV-19/Egypt/CUNCI-HGC3I013/2020|EPI ISL 479694|B.1.201|Egypt|2020-06-02	Africa|hCoV-19/Gambia/NPHL-2344/2020|EPI ISL 561243|B.1.292|Gambia|2020	0.0004033477	Africa
Africa|hCoV-19/Egypt/CUNCI-HGC3I014/2020|EPI ISL 479696|B.1.5|Egypt|2020-06-02	Africa|hCoV-19/Gambia/NPHL-2344/2020|EPI ISL 561243|B.1.292|Gambia|2020	0.0001680401	Africa
Africa|hCoV-19/Egypt/CUNCI-HGC3I02/2020|EPI ISL 479686|B.1|Egypt|2020-06-02	Africa|hCoV-19/Gambia/NPHL-2344/2020|EPI ISL 561243|B.1.292|Gambia|2020	0.0002352656	Africa
Africa|hCoV-19/Egypt/CUNCI-HGC3I023/2020|EPI ISL 479695|B.1.5|Egypt|2020-06-02	Africa|hCoV-19/Gambia/NPHL-2344/2020|EPI ISL 561243|B.1.292|Gambia|2020	0.0002016773	Africa
Africa|hCoV-19/Egypt/CUNCI-HGC3I025/2020|EPI ISL 479691|B.1|Egypt|2020-06-02	Africa|hCoV-19/Gambia/NPHL-2344/2020|EPI ISL 561243|B.1.292|Gambia|2020	0.0003697814	Africa
Africa|hCoV-19/Egypt/CUNCI-HGC3I03/2020|EPI ISL 479687|B.1|Egypt|2020-06-02	Africa|hCoV-19/Gambia/NPHL-2344/2020|EPI ISL 561243|B.1.292|Gambia|2020	0.0002688416	Africa
Africa|hCoV-19/Egypt/CUNCI-HGC3I05/2020|EPI ISL 479690|B.1|Egypt|2020-06-02	Africa|hCoV-19/Gambia/NPHL-2344/2020|EPI ISL 561243|B.1.292|Gambia|2020	0.0003361016	Africa
Africa|hCoV-19/Egypt/CUNCI-HGC3I06/2020|EPI ISL 479688|B.1|Egypt|2020-06-02	Africa|hCoV-19/Gambia/NPHL-2344/2020|EPI ISL 561243|B.1.292|Gambia|2020	0.0002688507	Africa
Africa|hCoV-19/Egypt/CUNCI-HGC3I08/2020|EPI ISL 479698|B.1|Egypt|2020-06-02	Africa|hCoV-19/Gambia/NPHL-2344/2020|EPI ISL 561243|B.1.292|Gambia|2020	0.0002688507	Africa
Africa|hCoV-19/Egypt/CUNCI-HGC3I09/2020|EPI ISL 479692|B.1|Egypt|2020-06-02	Africa|hCoV-19/Gambia/NPHL-2344/2020|EPI ISL 561243|B.1.292|Gambia|2020	0.0002016976	Africa
Africa|hCoV-19/Egypt/CUNCI-HGC4I003/2020|EPI ISL 479699|B.1.1.247|Egypt|2020-06-02	Africa|hCoV-19/Gambia/NPHL-2344/2020|EPI ISL 561243|B.1.292|Gambia|2020	0.0005379489	Africa
Africa|hCoV-19/Egypt/CUNCI-HGC4I004/2020|EPI ISL 479700|B.1.1.296|Egypt|2020-06-02	Africa|hCoV-19/Gambia/NPHL-2344/2020|EPI ISL 561243|B.1.292|Gambia|2020	0.0004370129	Africa
Africa|hCoV-19/Egypt/CUNCI-HGC4I015/2020|EPI ISL 479728|B.1.1.123|Egypt|2020-06-02	Africa|hCoV-19/Gambia/NPHL-2344/2020|EPI ISL 561243|B.1.292|Gambia|2020	0.0004707273	Africa
Africa|hCoV-19/Egypt/CUNCI-HGC4I022/2020|EPI ISL 479705|B.1.1|Egypt|2020-06-02	Africa|hCoV-19/Gambia/NPHL-2344/2020|EPI ISL 561243|B.1.292|Gambia|2020	0.0005715822	Africa
Africa|hCoV-19/Egypt/CUNCI-HGC4I023/2020|EPI ISL 479729|B.1.1.247|Egypt|2020-06-02	Africa|hCoV-19/Gambia/NPHL-2344/2020|EPI ISL 561243|B.1.292|Gambia|2020	0.0004034968	Africa
Africa|hCoV-19/Egypt/CUNCI-HGC4I025/2020|EPI ISL 479706|B.1.255|Egypt|2020-06-02	Africa|hCoV-19/Gambia/NPHL-2344/2020|EPI ISL 561243|B.1.292|Gambia|2020	0.0003360836	Africa
Africa|hCoV-19/Egypt/CUNCI-HGC4I026/2020|EPI ISL 479702|B.1|Egypt|2020-06-02	Africa|hCoV-19/Gambia/NPHL-2344/2020|EPI ISL 561243|B.1.292|Gambia|2020	0.0004036924	Africa
Africa|hCoV-19/Egypt/CUNCI-HGC4I029/2020|EPI ISL 479701|B.1.1.1|Egypt|2020-06-02	Africa|hCoV-19/Gambia/NPHL-2344/2020|EPI ISL 561243|B.1.292|Gambia|2020	0.0006052110	Africa
Africa|hCoV-19/Egypt/CUNCI-HGC4I030/2020|EPI ISL 479703|B.1|Egypt|2020-06-02	Africa|hCoV-19/Gambia/NPHL-2344/2020|EPI ISL 561243|B.1.292|Gambia|2020	0.0003360735	Africa
Africa|hCoV-19/Egypt/CUNCI-HGC4I031/2020|EPI ISL 479707|B.1.1.1|Egypt|2020-06-02	Africa|hCoV-19/Gambia/NPHL-2344/2020|EPI ISL 561243|B.1.292|Gambia|2020	0.0006724679	Africa
Africa|hCoV-19/Egypt/CUNCI-HGC4I032/2020|EPI ISL 479709|B.1.1|Egypt|2020-06-02	Africa|hCoV-19/Gambia/NPHL-2344/2020|EPI ISL 561243|B.1.292|Gambia|2020	0.0004373951	Africa
Africa|hCoV-19/Egypt/CUNCI-HGC4I033/2020|EPI ISL 479704|B.1|Egypt|2020-06-02	Africa|hCoV-19/Gambia/NPHL-2344/2020|EPI ISL 561243|B.1.292|Gambia|2020	0.0002352815	Africa
Africa|hCoV-19/Egypt/CUNCI-HGC4I034/2020|EPI ISL 479708|B.1.255|Egypt|2020-06-02	Africa|hCoV-19/Gambia/NPHL-2344/2020|EPI ISL 561243|B.1.292|Gambia|2020	0.0002016183	Africa
Africa|hCoV-19/Egypt/CUNCI-HGC5I001/2020|EPI ISL 479710|B.1.1|Egypt|2020-06-02	Africa|hCoV-19/Gambia/NPHL-2344/2020|EPI ISL 561243|B.1.292|Gambia|2020	0.0003026288	Africa
Africa|hCoV-19/Egypt/CUNCI-HGC5I003/2020|EPI ISL 479711|B.1|Egypt|2020-06-02	Africa|hCoV-19/Gambia/NPHL-2344/2020|EPI ISL 561243|B.1.292|Gambia|2020	0.0003025128	Africa
Africa|hCoV-19/Egypt/CUNCI-HGC5I010/2020|EPI ISL 479730|B.1.1|Egypt|2020-06-02	Africa|hCoV-19/Gambia/NPHL-2344/2020|EPI ISL 561243|B.1.292|Gambia|2020	0.0003362464	Africa
Africa|hCoV-19/Egypt/CUNCI-HGC5I011/2020|EPI ISL 479712|B.1.1|Egypt|2020-06-02	Africa|hCoV-19/Gambia/NPHL-2344/2020|EPI ISL 561243|B.1.292|Gambia|2020	0.0003025881	Africa
Africa|hCoV-19/Egypt/CUNCI-HGC5I012/2020|EPI ISL 479713|B.1.1|Egypt|2020-06-02	Africa|hCoV-19/Gambia/NPHL-2344/2020|EPI ISL 561243|B.1.292|Gambia|2020	0.0003361254	Africa
Africa|hCoV-19/Egypt/CUNCI-HGC5I014/2020|EPI ISL 479714|B.1.255|Egypt|2020-06-02	Africa|hCoV-19/Gambia/NPHL-2344/2020|EPI ISL 561243|B.1.292|Gambia|2020	0.0003360949	Africa
Africa|hCoV-19/Egypt/CUNCI-HGC5I015/2020|EPI ISL 475722|B.1.255|Egypt|2020-05-02	Africa|hCoV-19/Gambia/NPHL-2344/2020|EPI ISL 561243|B.1.292|Gambia|2020	0.0004035200	Africa
Africa|hCoV-19/Egypt/CUNCI-HGC5I016/2020|EPI ISL 479731|B.1|Egypt|2020-06-02	Africa|hCoV-19/Gambia/NPHL-2344/2020|EPI ISL 561243|B.1.292|Gambia|2020	0.0002352633	Africa
Africa|hCoV-19/Egypt/CUNCI-HGC5I022/2020|EPI ISL 479715|B.1.1|Egypt|2020-06-02	Africa|hCoV-19/Gambia/NPHL-2344/2020|EPI ISL 561243|B.1.292|Gambia|2020	0.0003697578	Africa
Africa|hCoV-19/Egypt/CUNCI-HGC5I025/2020|EPI ISL 479716|A|Egypt|2020-06-02	Africa|hCoV-19/Gambia/NPHL-2344/2020|EPI ISL 561243|B.1.292|Gambia|2020	0.0002020528	Africa
Africa|hCoV-19/Egypt/CUNCI-HGC5I026/2020|EPI ISL 479735|B.1.5|Egypt|2020-06-02	Africa|hCoV-19/Gambia/NPHL-2344/2020|EPI ISL 561243|B.1.292|Gambia|2020	0.0004035456	Africa
Africa|hCoV-19/Egypt/CUNCI-HGC5I029/2020|EPI ISL 479734|B.1|Egypt|2020-06-02	Africa|hCoV-19/Gambia/NPHL-2344/2020|EPI ISL 561243|B.1.292|Gambia|2020	0.0002352973	Africa
Africa|hCoV-19/Egypt/CUNCI-HGC5I030/2020|EPI ISL 479721|B.1.5|Egypt|2020-06-02	Africa|hCoV-19/Gambia/NPHL-2344/2020|EPI ISL 561243|B.1.292|Gambia|2020	0.0001680627	Africa
Africa|hCoV-19/Egypt/CUNCI-HGC5I033/2020|EPI ISL 479717|B.1.5|Egypt|2020-06-02	Africa|hCoV-19/Gambia/NPHL-2344/2020|EPI ISL 561243|B.1.292|Gambia|2020	0.0001680853	Africa
Africa|hCoV-19/Egypt/CUNCI-HGC5I034/2020|EPI ISL 479720|B.1.5|Egypt|2020-06-02	Africa|hCoV-19/Gambia/NPHL-2344/2020|EPI ISL 561243|B.1.292|Gambia|2020	0.0002688768	Africa
Africa|hCoV-19/Egypt/CUNCI-HGC6I002/2020|EPI ISL 479719|B.1.1.1|Egypt|2020-06-02	Africa|hCoV-19/Gambia/NPHL-2344/2020|EPI ISL 561243|B.1.292|Gambia|2020	0.0005715381	Africa
Africa|hCoV-19/Egypt/CUNCI-HGC6I003/2020|EPI ISL 479718|B.1.5|Egypt|2020-06-02	Africa|hCoV-19/Gambia/NPHL-2344/2020|EPI ISL 561243|B.1.292|Gambia|2020	0.0003025158	Africa
Africa|hCoV-19/Egypt/CUNCI-HGC6I007/2020|EPI ISL 479722|B.1|Egypt|2020-06-02	Africa|hCoV-19/Gambia/NPHL-2344/2020|EPI ISL 561243|B.1.292|Gambia|2020	0.0002353242	Africa
Africa|hCoV-19/Egypt/CUNCI-HGC6I010/2020|EPI ISL 478672|B.1|Egypt|2020-06-02	Africa|hCoV-19/Gambia/NPHL-2344/2020|EPI ISL 561243|B.1.292|Gambia|2020	0.0003360577	Africa
Africa|hCoV-19/Egypt/CUNCI-HGC6I011/2020|EPI ISL 479727|A|Egypt|2020-06-02	Africa|hCoV-19/Gambia/NPHL-2344/2020|EPI ISL 561243|B.1.292|Gambia|2020	0.0007397446	Africa
Africa|hCoV-19/Egypt/CUNCI-HGC6I015/2020|EPI ISL 479725|B.1.1|Egypt|2020-06-02	Africa|hCoV-19/Gambia/NPHL-2344/2020|EPI ISL 561243|B.1.292|Gambia|2020	0.0004706089	Africa
Africa|hCoV-19/Egypt/CUNCI-HGC6I016/2020|EPI ISL 475723|B.1.247|Egypt|2020-06-02	Africa|hCoV-19/Gambia/NPHL-2344/2020|EPI ISL 561243|B.1.292|Gambia|2020	0.0004373085	Africa
Africa|hCoV-19/Egypt/CUNCI-HGC6I024/2020|EPI ISL 479732|B.1.1.247|Egypt|2020-06-02	Africa|hCoV-19/Gambia/NPHL-2344/2020|EPI ISL 561243|B.1.292|Gambia|2020	0.0004375085	Africa
Africa|hCoV-19/Egypt/CUNCI-HGC6I026/2020|EPI ISL 479724|B.1.1.1|Egypt|2020-06-02	Africa|hCoV-19/Gambia/NPHL-2344/2020|EPI ISL 561243|B.1.292|Gambia|2020	0.0006051703	Africa
Africa|hCoV-19/Egypt/CUNCI-HGC6I029/2020|EPI ISL 477161|B.1.255|Egypt|2020-06-02	Africa|hCoV-19/Gambia/NPHL-2344/2020|EPI ISL 561243|B.1.292|Gambia|2020	0.0003360723	Africa
Africa|hCoV-19/Egypt/CUNCI-HGC6I031/2020|EPI ISL 475724|B.1.1.1|Egypt|2020-06-02	Africa|hCoV-19/Gambia/NPHL-2344/2020|EPI ISL 561243|B.1.292|Gambia|2020	0.0005718898	Africa
Africa|hCoV-19/Egypt/CUNCI-HGC6I032/2020|EPI ISL 479733|B.1.1.1|Egypt|2020-06-02	Africa|hCoV-19/Gambia/NPHL-2344/2020|EPI ISL 561243|B.1.292|Gambia|2020	0.0005716149	Africa
Africa|hCoV-19/Egypt/CUNCI-HGC6I033/2020|EPI ISL 479723|B.1.1.1|Egypt|2020-06-02	Africa|hCoV-19/Gambia/NPHL-2344/2020|EPI ISL 561243|B.1.292|Gambia|2020	0.0005715900	Africa
Africa|hCoV-19/Egypt/CUNCI-HGC7I01/2020|EPI ISL 529141|B.1|Egypt|2020-07-19	Africa|hCoV-19/Gambia/NPHL-2344/2020|EPI ISL 561243|B.1.292|Gambia|2020	0.0003697404	Africa
Africa|hCoV-19/Egypt/CUNCI-HGC7I02/2020|EPI ISL 529142|A|Egypt|2020-07-19	Africa|hCoV-19/Gambia/NPHL-2344/2020|EPI ISL 561243|B.1.292|Gambia|2020	0.0007061530	Africa
Africa|hCoV-19/Egypt/CUNCI-HGC7I07/2020|EPI ISL 529145|B.1|Egypt|2020-07-19	Africa|hCoV-19/Gambia/NPHL-2344/2020|EPI ISL 561243|B.1.292|Gambia|2020	0.0003361288	Africa
Africa|hCoV-19/Egypt/EGY-020/2020|EPI ISL 526975|B.1|Egypt|2020-08-14	Africa|hCoV-19/Gambia/NPHL-2344/2020|EPI ISL 561243|B.1.292|Gambia|2020	0.0003360803	Africa
Africa|hCoV-19/Egypt/EGY-041/2020|EPI ISL 526997|B.1|Egypt|2020-08-22	Africa|hCoV-19/Gambia/NPHL-2344/2020|EPI ISL 561243|B.1.292|Gambia|2020	0.0003360803	Africa
Africa|hCoV-19/Egypt/EGY-S031/2020|EPI ISL 526986|B.1|Egypt|2020-08-17	Africa|hCoV-19/Gambia/NPHL-2344/2020|EPI ISL 561243|B.1.292|Gambia|2020	0.0003360803	Africa
Africa|hCoV-19/Egypt/HCoV2-Egy-002/2020|EPI ISL 510532|B.1|Egypt|2020-06-02	Africa|hCoV-19/Gambia/NPHL-2344/2020|EPI ISL 561243|B.1.292|Gambia|2020	0.0003360803	Africa
Africa|hCoV-19/Egypt/MASRI-005/2020|EPI ISL 482759|B.1|Egypt|2020-04-30	Africa|hCoV-19/Gambia/NPHL-2344/2020|EPI ISL 561243|B.1.292|Gambia|2020	0.0002688533	Africa
Africa|hCoV-19/Egypt/MASRI-007/2020|EPI ISL 482760|B.1|Egypt|2020-04-28	Africa|hCoV-19/Gambia/NPHL-2344/2020|EPI ISL 561243|B.1.292|Gambia|2020	0.0003363016	Africa
Africa|hCoV-19/Egypt/MASRI-008/2020|EPI ISL 482761|B.1|Egypt|2020-04-30	Africa|hCoV-19/Gambia/NPHL-2344/2020|EPI ISL 561243|B.1.292|Gambia|2020	0.0002704646	Africa
Africa|hCoV-19/Egypt/MASRI-009/2020|EPI ISL 483035|A|Egypt|2020-04-30	Africa|hCoV-19/Gambia/NPHL-2344/2020|EPI ISL 561243|B.1.292|Gambia|2020	0.0005714960	Africa
Africa|hCoV-19/Egypt/MASRI-011/2020|EPI ISL 482762|B.1|Egypt|2020-05-05	Africa|hCoV-19/Gambia/NPHL-2344/2020|EPI ISL 561243|B.1.292|Gambia|2020	0.0003361547	Africa
Africa|hCoV-19/Egypt/MASRI-012/2020|EPI ISL 482763|B.1|Egypt|2020-05-05	Africa|hCoV-19/Gambia/NPHL-2344/2020|EPI ISL 561243|B.1.292|Gambia|2020	0.0002352419	Africa
Africa|hCoV-19/Egypt/MASRI-014/2020|EPI ISL 482765|B.1|Egypt|2020-04-30	Africa|hCoV-19/Gambia/NPHL-2344/2020|EPI ISL 561243|B.1.292|Gambia|2020	0.0004033844	Africa
Africa|hCoV-19/Egypt/MASRI-015/2020|EPI ISL 482766|B.1.36|Egypt|2020-05-11	Africa|hCoV-19/Gambia/NPHL-2344/2020|EPI ISL 561243|B.1.292|Gambia|2020	0.0004705709	Africa
Africa|hCoV-19/Egypt/MASRI-016/2020|EPI ISL 482767|B.1|Egypt|2020-05-11	Africa|hCoV-19/Gambia/NPHL-2344/2020|EPI ISL 561243|B.1.292|Gambia|2020	0.0004036557	Africa
Africa|hCoV-19/Egypt/MASRI-018/2020|EPI ISL 483036|A|Egypt|2020-05-10	Africa|hCoV-19/Gambia/NPHL-2344/2020|EPI ISL 561243|B.1.292|Gambia|2020	0.0007110530	Africa
Africa|hCoV-19/Egypt/MASRI-020/2020|EPI ISL 483037|B.1|Egypt|2020-05-13	Africa|hCoV-19/Gambia/NPHL-2344/2020|EPI ISL 561243|B.1.292|Gambia|2020	0.0004754178	Africa
Africa|hCoV-19/Egypt/MASRI-022/2020|EPI ISL 482768|B.1.255|Egypt|2020-05-13	Africa|hCoV-19/Gambia/NPHL-2344/2020|EPI ISL 561243|B.1.292|Gambia|2020	0.0004039570	Africa
Africa|hCoV-19/Egypt/MASRI-023/2020|EPI ISL 482769|B.1|Egypt|2020-05-11	Africa|hCoV-19/Gambia/NPHL-2344/2020|EPI ISL 561243|B.1.292|Gambia|2020	0.0002018441	Africa
Africa|hCoV-19/Egypt/MASRI-024/2020|EPI ISL 482770|B.1|Egypt|2020-05-11	Africa|hCoV-19/Gambia/NPHL-2344/2020|EPI ISL 561243|B.1.292|Gambia|2020	0.0002688443	Africa
Africa|hCoV-19/Egypt/MASRI-025/2020|EPI ISL 482771|B.1|Egypt|2020-05-10	Africa|hCoV-19/Gambia/NPHL-2344/2020|EPI ISL 561243|B.1.292|Gambia|2020	0.0004034969	Africa
Africa|hCoV-19/Egypt/MASRI-026/2020|EPI ISL 482772|B.1|Egypt|2020-05-10	Africa|hCoV-19/Gambia/NPHL-2344/2020|EPI ISL 561243|B.1.292|Gambia|2020	0.0003361321	Africa
Africa|hCoV-19/Egypt/MASRI-027/2020|EPI ISL 482773|B.1.1.123|Egypt|2020-05-08	Africa|hCoV-19/Gambia/NPHL-2344/2020|EPI ISL 561243|B.1.292|Gambia|2020	0.0004042131	Africa
Africa|hCoV-19/Egypt/MASRI-028/2020|EPI ISL 483038|B.1|Egypt|2020-05-13	Africa|hCoV-19/Gambia/NPHL-2344/2020|EPI ISL 561243|B.1.292|Gambia|2020	0.0002688507	Africa
Africa|hCoV-19/Egypt/MASRI-029/2020|EPI ISL 482774|B.1|Egypt|2020-05-13	Africa|hCoV-19/Gambia/NPHL-2344/2020|EPI ISL 561243|B.1.292|Gambia|2020	0.0002688533	Africa
Africa|hCoV-19/Egypt/MASRI-10/2020|EPI ISL 475752|B.1.255|Egypt|2020-05	Africa|hCoV-19/Gambia/NPHL-2344/2020|EPI ISL 561243|B.1.292|Gambia|2020	0.0003698026	Africa
Africa|hCoV-19/Egypt/MASRI-11/2020|EPI ISL 475753|B.1.36|Egypt|2020-05	Africa|hCoV-19/Gambia/NPHL-2344/2020|EPI ISL 561243|B.1.292|Gambia|2020	0.0005041882	Africa
Africa|hCoV-19/Egypt/MASRI-14/2020|EPI ISL 475749|B.1|Egypt|2020-05	Africa|hCoV-19/Gambia/NPHL-2344/2020|EPI ISL 561243|B.1.292|Gambia|2020	0.0002352419	Africa
Africa|hCoV-19/Egypt/MASRI-15/2020|EPI ISL 475750|B.1.1|Egypt|2020-05	Africa|hCoV-19/Gambia/NPHL-2344/2020|EPI ISL 561243|B.1.292|Gambia|2020	0.0006429054	Africa
Africa|hCoV-19/Egypt/MASRI-2/2020|EPI ISL 475745|B.1|Egypt|2020-05	Africa|hCoV-19/Gambia/NPHL-2344/2020|EPI ISL 561243|B.1.292|Gambia|2020	0.0002688352	Africa
Africa|hCoV-19/Egypt/MASRI-3/2020|EPI ISL 475746|A|Egypt|2020-05	Africa|hCoV-19/Gambia/NPHL-2344/2020|EPI ISL 561243|B.1.292|Gambia|2020	0.0006051641	Africa
Africa|hCoV-19/Egypt/MASRI-6/2020|EPI ISL 475747|B.1.255|Egypt|2020-05	Africa|hCoV-19/Gambia/NPHL-2344/2020|EPI ISL 561243|B.1.292|Gambia|2020	0.0002688353	Africa
Africa|hCoV-19/Egypt/MASRI-9/2020|EPI ISL 475751|B.1.1.1|Egypt|2020-05	Africa|hCoV-19/Gambia/NPHL-2344/2020|EPI ISL 561243|B.1.292|Gambia|2020	0.0007062885	Africa
Africa|hCoV-19/Egypt/NRC-01/2020|EPI ISL 430820|B.1|Egypt|2020-03-18	Africa|hCoV-19/Gambia/NPHL-2344/2020|EPI ISL 561243|B.1.292|Gambia|2020	0.0002361815	Africa
Africa|hCoV-19/Egypt/NRC-03/2020|EPI ISL 430819|B.1.246|Egypt|2020-03-18	Africa|hCoV-19/Gambia/NPHL-2344/2020|EPI ISL 561243|B.1.292|Gambia|2020	0.0002697443	Africa
Africa|hCoV-19/Gabon/ITM-K011/2020|EPI ISL 539573|A|Gabon|2020-03-22	Africa|hCoV-19/Gambia/NPHL-2344/2020|EPI ISL 561243|B.1.292|Gambia|2020	0.0005378550	Africa
Africa|hCoV-19/Gabon/ITM-K023/2020|EPI ISL 539574|B.1.178|Gabon|2020-03-27	Africa|hCoV-19/Gambia/NPHL-2344/2020|EPI ISL 561243|B.1.292|Gambia|2020	0.0003024661	Africa
Africa|hCoV-19/Gabon/ITM-K027/2020|EPI ISL 539575|A|Gabon|2020-03-27	Africa|hCoV-19/Gambia/NPHL-2344/2020|EPI ISL 561243|B.1.292|Gambia|2020	0.0005378424	Africa
Africa|hCoV-19/Gabon/ITM-K028/2020|EPI ISL 539576|B.1.292|Gabon|2020-03-27	Africa|hCoV-19/Gambia/NPHL-2344/2020|EPI ISL 561243|B.1.292|Gambia|2020	0.0001008031	Africa
Africa|hCoV-19/Gambia/0214/2020|EPI ISL 471158|B.1|Gambia|2020-03-29	Africa|hCoV-19/Gambia/NPHL-2344/2020|EPI ISL 561243|B.1.292|Gambia|2020	0.0004040266	Africa
Africa|hCoV-19/Gambia/0268/2020|EPI ISL 471159|B.1.1|Gambia|2020-03-21	Africa|hCoV-19/Gambia/NPHL-2344/2020|EPI ISL 561243|B.1.292|Gambia|2020	0.0003054113	Africa
Africa|hCoV-19/Gambia/0278/2020|EPI ISL 471160|B.1.1|Gambia|2020-03-20	Africa|hCoV-19/Gambia/NPHL-2344/2020|EPI ISL 561243|B.1.292|Gambia|2020	0.0003058574	Africa
Africa|hCoV-19/Gambia/0528/2020|EPI ISL 471161|B.1.1.293|Gambia|2020-04-30	Africa|hCoV-19/Gambia/NPHL-2344/2020|EPI ISL 561243|B.1.292|Gambia|2020	0.0003791918	Africa
Africa|hCoV-19/Gambia/0531/2020|EPI ISL 471162|B.1.1.293|Gambia|2020-04-30	Africa|hCoV-19/Gambia/NPHL-2344/2020|EPI ISL 561243|B.1.292|Gambia|2020	0.0003792182	Africa
Africa|hCoV-19/Gambia/0536/2020|EPI ISL 471163|B.1.1.293|Gambia|2020-04-30	Africa|hCoV-19/Gambia/NPHL-2344/2020|EPI ISL 561243|B.1.292|Gambia|2020	0.0003697366	Africa
Africa|hCoV-19/Gambia/0547/2020|EPI ISL 471164|B.1.1.293|Gambia|2020-04-30	Africa|hCoV-19/Gambia/NPHL-2344/2020|EPI ISL 561243|B.1.292|Gambia|2020	0.0003703216	Africa
Africa|hCoV-19/Gambia/0548/2020|EPI ISL 471165|B.1.5|Gambia|2020-04-30	Africa|hCoV-19/Gambia/NPHL-2344/2020|EPI ISL 561243|B.1.292|Gambia|2020	0.0002086877	Africa
Africa|hCoV-19/Gambia/1090/2020|EPI ISL 471166|B.1.1|Gambia|2020-05-04	Africa|hCoV-19/Gambia/NPHL-2344/2020|EPI ISL 561243|B.1.292|Gambia|2020	0.0004066370	Africa
Africa|hCoV-19/Gambia/1094/2020|EPI ISL 471167|B.1.1.293|Gambia|2020-05-04	Africa|hCoV-19/Gambia/NPHL-2344/2020|EPI ISL 561243|B.1.292|Gambia|2020	0.0003697367	Africa
Africa|hCoV-19/Gambia/1251/2020|EPI ISL 471168|B.1.1.293|Gambia|2020-05-07	Africa|hCoV-19/Gambia/NPHL-2344/2020|EPI ISL 561243|B.1.292|Gambia|2020	0.0003791920	Africa
Africa|hCoV-19/Gambia/1264/2020|EPI ISL 471169|B.1.1|Gambia|2020-05-07	Africa|hCoV-19/Gambia/NPHL-2344/2020|EPI ISL 561243|B.1.292|Gambia|2020	0.0003389077	Africa
Africa|hCoV-19/Gambia/1271/2020|EPI ISL 471170|B.1.1|Gambia|2020-05-07	Africa|hCoV-19/Gambia/NPHL-2344/2020|EPI ISL 561243|B.1.292|Gambia|2020	0.0003053906	Africa
Africa|hCoV-19/Gambia/1277/2020|EPI ISL 471171|B.1.1.293|Gambia|2020-05-07	Africa|hCoV-19/Gambia/NPHL-2344/2020|EPI ISL 561243|B.1.292|Gambia|2020	0.0003697367	Africa
Africa|hCoV-19/Gambia/3668/2020|EPI ISL 560992|B.1.5.12|Gambia|2020-07-30	Africa|hCoV-19/Gambia/NPHL-2344/2020|EPI ISL 561243|B.1.292|Gambia|2020	0.0004740775	Africa
Africa|hCoV-19/Gambia/3670/2020|EPI ISL 560993|B.1.5.12|Gambia|2020-07-30	Africa|hCoV-19/Gambia/NPHL-2344/2020|EPI ISL 561243|B.1.292|Gambia|2020	0.0004779612	Africa
Africa|hCoV-19/Gambia/3671/2020|EPI ISL 560994|B.1.1.293|Gambia|2020-07-30	Africa|hCoV-19/Gambia/NPHL-2344/2020|EPI ISL 561243|B.1.292|Gambia|2020	0.0003386015	Africa
Africa|hCoV-19/Gambia/3673/2020|EPI ISL 560995|B.1.5|Gambia|2020-07-30	Africa|hCoV-19/Gambia/NPHL-2344/2020|EPI ISL 561243|B.1.292|Gambia|2020	0.0003386656	Africa
Africa|hCoV-19/Gambia/3676/2020|EPI ISL 560996|B.1.5|Gambia|2020-07-30	Africa|hCoV-19/Gambia/NPHL-2344/2020|EPI ISL 561243|B.1.292|Gambia|2020	0.0002412924	Africa
Africa|hCoV-19/Gambia/3678/2020|EPI ISL 560997|B.1.292|Gambia|2020-07-30	Africa|hCoV-19/Gambia/NPHL-2344/2020|EPI ISL 561243|B.1.292|Gambia|2020	0.0000672029	Africa
Africa|hCoV-19/Gambia/3679/2020|EPI ISL 560998|B.1.5.12|Gambia|2020-07-30	Africa|hCoV-19/Gambia/NPHL-2344/2020|EPI ISL 561243|B.1.292|Gambia|2020	0.0004096990	Africa
Africa|hCoV-19/Gambia/3680/2020|EPI ISL 560999|B.1.5|Gambia|2020-07-30	Africa|hCoV-19/Gambia/NPHL-2344/2020|EPI ISL 561243|B.1.292|Gambia|2020	0.0002413839	Africa
Africa|hCoV-19/Gambia/3683/2020|EPI ISL 561000|B.1.292|Gambia|2020-07-30	Africa|hCoV-19/Gambia/NPHL-2344/2020|EPI ISL 561243|B.1.292|Gambia|2020	0.0001008064	Africa
Africa|hCoV-19/Gambia/3703/2020|EPI ISL 561001|B.1.5.12|Gambia|2020-07-30	Africa|hCoV-19/Gambia/NPHL-2344/2020|EPI ISL 561243|B.1.292|Gambia|2020	0.0004033437	Africa
Africa|hCoV-19/Gambia/3717/2020|EPI ISL 561002|B.1.5|Gambia|2020-07-30	Africa|hCoV-19/Gambia/NPHL-2344/2020|EPI ISL 561243|B.1.292|Gambia|2020	0.0002731113	Africa
Africa|hCoV-19/Gambia/3724/2020|EPI ISL 561003|B.1.5.12|Gambia|2020-07-30	Africa|hCoV-19/Gambia/NPHL-2344/2020|EPI ISL 561243|B.1.292|Gambia|2020	0.0003360769	Africa
Africa|hCoV-19/Gambia/3725/2020|EPI ISL 561004|B.1.1.293|Gambia|2020-07-30	Africa|hCoV-19/Gambia/NPHL-2344/2020|EPI ISL 561243|B.1.292|Gambia|2020	0.0005042610	Africa
Africa|hCoV-19/Gambia/3728/2020|EPI ISL 561005|B.1.5|Gambia|2020-07-30	Africa|hCoV-19/Gambia/NPHL-2344/2020|EPI ISL 561243|B.1.292|Gambia|2020	0.0001407328	Africa
Africa|hCoV-19/Gambia/3729/2020|EPI ISL 561006|B.1.5.12|Gambia|2020-07-30	Africa|hCoV-19/Gambia/NPHL-2344/2020|EPI ISL 561243|B.1.292|Gambia|2020	0.0003360947	Africa
Africa|hCoV-19/Gambia/3732/2020|EPI ISL 561007|B.1.5|Gambia|2020-07-30	Africa|hCoV-19/Gambia/NPHL-2344/2020|EPI ISL 561243|B.1.292|Gambia|2020	0.0002733072	Africa
Africa|hCoV-19/Gambia/3735/2020|EPI ISL 561008|B.1.5|Gambia|2020-07-30	Africa|hCoV-19/Gambia/NPHL-2344/2020|EPI ISL 561243|B.1.292|Gambia|2020	0.0002068035	Africa
Africa|hCoV-19/Gambia/3737/2020|EPI ISL 561009|B.1.1.293|Gambia|2020-07-30	Africa|hCoV-19/Gambia/NPHL-2344/2020|EPI ISL 561243|B.1.292|Gambia|2020	0.0004035512	Africa
Africa|hCoV-19/Gambia/3741/2020|EPI ISL 561010|B.1.5.12|Gambia|2020-07-30	Africa|hCoV-19/Gambia/NPHL-2344/2020|EPI ISL 561243|B.1.292|Gambia|2020	0.0003413682	Africa
Africa|hCoV-19/Gambia/3743/2020|EPI ISL 561011|B.1.5.12|Gambia|2020-07-30	Africa|hCoV-19/Gambia/NPHL-2344/2020|EPI ISL 561243|B.1.292|Gambia|2020	0.0004706041	Africa
Africa|hCoV-19/Gambia/3749/2020|EPI ISL 561012|B.1.5.12|Gambia|2020-07-30	Africa|hCoV-19/Gambia/NPHL-2344/2020|EPI ISL 561243|B.1.292|Gambia|2020	0.0004033301	Africa
Africa|hCoV-19/Gambia/3761/2020|EPI ISL 561013|B.1.5.12|Gambia|2020-07-30	Africa|hCoV-19/Gambia/NPHL-2344/2020|EPI ISL 561243|B.1.292|Gambia|2020	0.0003360656	Africa
Africa|hCoV-19/Gambia/3772/2020|EPI ISL 561025|B.1.5|Gambia|2020-07-30	Africa|hCoV-19/Gambia/NPHL-2344/2020|EPI ISL 561243|B.1.292|Gambia|2020	0.0002439406	Africa
Africa|hCoV-19/Gambia/GC19-015/2020|EPI ISL 428855|B.1.1.8|Gambia|2020-03-17	Africa|hCoV-19/Gambia/NPHL-2344/2020|EPI ISL 561243|B.1.292|Gambia|2020	0.0003697205	Africa
Africa|hCoV-19/Gambia/GC19-026/2020|EPI ISL 428856|B.6|Gambia|2020-03-21	Africa|hCoV-19/Gambia/NPHL-2344/2020|EPI ISL 561243|B.1.292|Gambia|2020	0.0005042152	Africa
Africa|hCoV-19/Gambia/GC19-029/2020|EPI ISL 428857|B.1|Gambia|2020-04-20	Africa|hCoV-19/Gambia/NPHL-2344/2020|EPI ISL 561243|B.1.292|Gambia|2020	0.0002352364	Africa
Africa|hCoV-19/Gambia/GC19-0479/2020|EPI ISL 561015|B.1.1.293|Gambia|2020-04-29	Africa|hCoV-19/Gambia/NPHL-2344/2020|EPI ISL 561243|B.1.292|Gambia|2020	0.0003864770	Africa
Africa|hCoV-19/Gambia/GC19-0544/2020|EPI ISL 561016|B.1.5|Gambia|2020-05-01	Africa|hCoV-19/Gambia/NPHL-2344/2020|EPI ISL 561243|B.1.292|Gambia|2020	0.0002448278	Africa
Africa|hCoV-19/Gambia/GC19-1385/2020|EPI ISL 561018|B.1.5|Gambia|2020-05-12	Africa|hCoV-19/Gambia/NPHL-2344/2020|EPI ISL 561243|B.1.292|Gambia|2020	0.0002475020	Africa
Africa|hCoV-19/Gambia/GC19-1503/2020|EPI ISL 561021|B.1.1|Gambia|2020-05-14	Africa|hCoV-19/Gambia/NPHL-2344/2020|EPI ISL 561243|B.1.292|Gambia|2020	0.0004369785	Africa
Africa|hCoV-19/Gambia/GC19-1527/2020|EPI ISL 561022|B.1.1.293|Gambia|2020-05-16	Africa|hCoV-19/Gambia/NPHL-2344/2020|EPI ISL 561243|B.1.292|Gambia|2020	0.0003697739	Africa
Africa|hCoV-19/Gambia/GC19-1533/2020|EPI ISL 561023|B.1.1.264|Gambia|2020-05-16	Africa|hCoV-19/Gambia/NPHL-2344/2020|EPI ISL 561243|B.1.292|Gambia|2020	0.0003831535	Africa
Africa|hCoV-19/Gambia/GC19-1572/2020|EPI ISL 561014|B.1.1|Gambia|2020-05-20	Africa|hCoV-19/Gambia/NPHL-2344/2020|EPI ISL 561243|B.1.292|Gambia|2020	0.0003487271	Africa
Africa|hCoV-19/Gambia/GC19-1575/2020|EPI ISL 561026|B.1.1|Gambia|2020-05-20	Africa|hCoV-19/Gambia/NPHL-2344/2020|EPI ISL 561243|B.1.292|Gambia|2020	0.0003470605	Africa
Africa|hCoV-19/Gambia/GC19-1606/2020|EPI ISL 561027|B.1.1|Gambia|2020-05-20	Africa|hCoV-19/Gambia/NPHL-2344/2020|EPI ISL 561243|B.1.292|Gambia|2020	0.0003831665	Africa
Africa|hCoV-19/Gambia/GC19-1706/2020|EPI ISL 561028|B.1.5|Gambia|2020-05-22	Africa|hCoV-19/Gambia/NPHL-2344/2020|EPI ISL 561243|B.1.292|Gambia|2020	0.0002449645	Africa
Africa|hCoV-19/Gambia/GC19-1814/2020|EPI ISL 561032|B.1.5|Gambia|2020-05-28	Africa|hCoV-19/Gambia/NPHL-2344/2020|EPI ISL 561243|B.1.292|Gambia|2020	0.0002474143	Africa
Africa|hCoV-19/Gambia/GC19-1818/2020|EPI ISL 561034|B.1.1|Gambia|2020-05-28	Africa|hCoV-19/Gambia/NPHL-2344/2020|EPI ISL 561243|B.1.292|Gambia|2020	0.0004370077	Africa
Africa|hCoV-19/Gambia/GC19-1983/2020|EPI ISL 561038|B.1.1|Gambia|2020-06-07	Africa|hCoV-19/Gambia/NPHL-2344/2020|EPI ISL 561243|B.1.292|Gambia|2020	0.0004369939	Africa
Africa|hCoV-19/Gambia/GC19-2197/2020|EPI ISL 561040|B.1.292|Gambia|2020-06-26	Africa|hCoV-19/Gambia/NPHL-2344/2020|EPI ISL 561243|B.1.292|Gambia|2020	0.0000677469	Africa
Africa|hCoV-19/Gambia/GC19-2427/2020|EPI ISL 561105|B.1.1.293|Gambia|2020-07-21	Africa|hCoV-19/Gambia/NPHL-2344/2020|EPI ISL 561243|B.1.292|Gambia|2020	0.0003697901	Africa
Africa|hCoV-19/Gambia/GC19-2443/2020|EPI ISL 561106|B.1.5|Gambia|2020-07-21	Africa|hCoV-19/Gambia/NPHL-2344/2020|EPI ISL 561243|B.1.292|Gambia|2020	0.0002121327	Africa
Africa|hCoV-19/Gambia/GC19-2450/2020|EPI ISL 561107|B.1.5.12|Gambia|2020-07-21	Africa|hCoV-19/Gambia/NPHL-2344/2020|EPI ISL 561243|B.1.292|Gambia|2020	0.0004033491	Africa
Africa|hCoV-19/Gambia/GC19-2459/2020|EPI ISL 561108|B.1.1.293|Gambia|2020-07-21	Africa|hCoV-19/Gambia/NPHL-2344/2020|EPI ISL 561243|B.1.292|Gambia|2020	0.0003388619	Africa
Africa|hCoV-19/Gambia/GC19-2469/2020|EPI ISL 561109|B.1.5|Gambia|2020-07-21	Africa|hCoV-19/Gambia/NPHL-2344/2020|EPI ISL 561243|B.1.292|Gambia|2020	0.0002068249	Africa
Africa|hCoV-19/Gambia/GC19-2473/2020|EPI ISL 561110|B.1.5.12|Gambia|2020-07-21	Africa|hCoV-19/Gambia/NPHL-2344/2020|EPI ISL 561243|B.1.292|Gambia|2020	0.0004369895	Africa
Africa|hCoV-19/Gambia/GC19-2498/2020|EPI ISL 561111|B.1.292|Gambia|2020-07-21	Africa|hCoV-19/Gambia/NPHL-2344/2020|EPI ISL 561243|B.1.292|Gambia|2020	0.0001008031	Africa
Africa|hCoV-19/Gambia/GC19-2525/2020|EPI ISL 561113|B.1.1.293|Gambia|2020-07-21	Africa|hCoV-19/Gambia/NPHL-2344/2020|EPI ISL 561243|B.1.292|Gambia|2020	0.0004369895	Africa
Africa|hCoV-19/Gambia/GC19-2526/2020|EPI ISL 561114|B.1.5.12|Gambia|2020-07-21	Africa|hCoV-19/Gambia/NPHL-2344/2020|EPI ISL 561243|B.1.292|Gambia|2020	0.0004369982	Africa
Africa|hCoV-19/Gambia/GC19-2629/2020|EPI ISL 561123|B.1.5.12|Gambia|2020-07-21	Africa|hCoV-19/Gambia/NPHL-2344/2020|EPI ISL 561243|B.1.292|Gambia|2020	0.0004066288	Africa
Africa|hCoV-19/Gambia/GC19-2632/2020|EPI ISL 561124|B.1.5.12|Gambia|2020-07-21	Africa|hCoV-19/Gambia/NPHL-2344/2020|EPI ISL 561243|B.1.292|Gambia|2020	0.0004063259	Africa
Africa|hCoV-19/Gambia/GC19-2638/2020|EPI ISL 561126|B.1.5.12|Gambia|2020-07-21	Africa|hCoV-19/Gambia/NPHL-2344/2020|EPI ISL 561243|B.1.292|Gambia|2020	0.0003816081	Africa
Africa|hCoV-19/Gambia/GC19-2652/2020|EPI ISL 561128|B.1.5.12|Gambia|2020-07-21	Africa|hCoV-19/Gambia/NPHL-2344/2020|EPI ISL 561243|B.1.292|Gambia|2020	0.0003026287	Africa
Africa|hCoV-19/Gambia/GC19-2654/2020|EPI ISL 561130|B.1.292|Gambia|2020-07-21	Africa|hCoV-19/Gambia/NPHL-2344/2020|EPI ISL 561243|B.1.292|Gambia|2020	0.0001344203	Africa
Africa|hCoV-19/Gambia/GC19-2663/2020|EPI ISL 561133|B.1.1.293|Gambia|2020-07-21	Africa|hCoV-19/Gambia/NPHL-2344/2020|EPI ISL 561243|B.1.292|Gambia|2020	0.0004706136	Africa
Africa|hCoV-19/Gambia/GC19-2707/2020|EPI ISL 561134|B.1.1.293|Gambia|2020-07-21	Africa|hCoV-19/Gambia/NPHL-2344/2020|EPI ISL 561243|B.1.292|Gambia|2020	0.0004063479	Africa
Africa|hCoV-19/Gambia/GC19-2711/2020|EPI ISL 561135|B.1.5.12|Gambia|2020-07-21	Africa|hCoV-19/Gambia/NPHL-2344/2020|EPI ISL 561243|B.1.292|Gambia|2020	0.0003696957	Africa
Africa|hCoV-19/Gambia/GC19-2730/2020|EPI ISL 561136|B.1.5.12|Gambia|2020-07-21	Africa|hCoV-19/Gambia/NPHL-2344/2020|EPI ISL 561243|B.1.292|Gambia|2020	0.0005079811	Africa
Africa|hCoV-19/Gambia/GC19-2731/2020|EPI ISL 561137|B.1.1.293|Gambia|2020-07-21	Africa|hCoV-19/Gambia/NPHL-2344/2020|EPI ISL 561243|B.1.292|Gambia|2020	0.0004370188	Africa
Africa|hCoV-19/Gambia/GC19-2828/2020|EPI ISL 561150|B.1.361|Gambia|2020-07-24	Africa|hCoV-19/Gambia/NPHL-2344/2020|EPI ISL 561243|B.1.292|Gambia|2020	0.0002352522	Africa
Africa|hCoV-19/Gambia/GC19-2842/2020|EPI ISL 561151|B.1.1|Gambia|2020-07-24	Africa|hCoV-19/Gambia/NPHL-2344/2020|EPI ISL 561243|B.1.292|Gambia|2020	0.0005042779	Africa
Africa|hCoV-19/Gambia/GC19-2898/2020|EPI ISL 561153|B.1.5.12|Gambia|2020-07-24	Africa|hCoV-19/Gambia/NPHL-2344/2020|EPI ISL 561243|B.1.292|Gambia|2020	0.0003697206	Africa
Africa|hCoV-19/Gambia/GC19-2904/2020|EPI ISL 561154|B.1.1|Gambia|2020-07-24	Africa|hCoV-19/Gambia/NPHL-2344/2020|EPI ISL 561243|B.1.292|Gambia|2020	0.0005042610	Africa
Africa|hCoV-19/Gambia/GC19-2947/2020|EPI ISL 561155|B.1.5.12|Gambia|2020-07-24	Africa|hCoV-19/Gambia/NPHL-2344/2020|EPI ISL 561243|B.1.292|Gambia|2020	0.0004033301	Africa
Africa|hCoV-19/Gambia/GC19-2973/2020|EPI ISL 561156|B.1.1.293|Gambia|2020-07-24	Africa|hCoV-19/Gambia/NPHL-2344/2020|EPI ISL 561243|B.1.292|Gambia|2020	0.0004033572	Africa
Africa|hCoV-19/Gambia/GC19-2977/2020|EPI ISL 561157|B.1.1.293|Gambia|2020-07-24	Africa|hCoV-19/Gambia/NPHL-2344/2020|EPI ISL 561243|B.1.292|Gambia|2020	0.0004033708	Africa
Africa|hCoV-19/Gambia/GC19-2985/2020|EPI ISL 561158|B.1.5.12|Gambia|2020-07-24	Africa|hCoV-19/Gambia/NPHL-2344/2020|EPI ISL 561243|B.1.292|Gambia|2020	0.0003024661	Africa
Africa|hCoV-19/Gambia/GC19-2991/2020|EPI ISL 561159|B.1.1|Gambia|2020-07-24	Africa|hCoV-19/Gambia/NPHL-2344/2020|EPI ISL 561243|B.1.292|Gambia|2020	0.0003697777	Africa
Africa|hCoV-19/Gambia/GC19-3064/2020|EPI ISL 561160|B.1.1|Gambia|2020-07-25	Africa|hCoV-19/Gambia/NPHL-2344/2020|EPI ISL 561243|B.1.292|Gambia|2020	0.0005042949	Africa
Africa|hCoV-19/Gambia/GC19-3065/2020|EPI ISL 561161|B.1.5.12|Gambia|2020-07-25	Africa|hCoV-19/Gambia/NPHL-2344/2020|EPI ISL 561243|B.1.292|Gambia|2020	0.0004444126	Africa
Africa|hCoV-19/Gambia/GC19-3081/2020|EPI ISL 561162|B.1.1|Gambia|2020-07-25	Africa|hCoV-19/Gambia/NPHL-2344/2020|EPI ISL 561243|B.1.292|Gambia|2020	0.0005042779	Africa
Africa|hCoV-19/Gambia/GC19-3085/2020|EPI ISL 561163|B.1.1.293|Gambia|2020-07-25	Africa|hCoV-19/Gambia/NPHL-2344/2020|EPI ISL 561243|B.1.292|Gambia|2020	0.0003386392	Africa
Africa|hCoV-19/Gambia/GC19-3087/2020|EPI ISL 561041|B.1.292|Gambia|2020-07-25	Africa|hCoV-19/Gambia/NPHL-2344/2020|EPI ISL 561243|B.1.292|Gambia|2020	0.0001344068	Africa
Africa|hCoV-19/Gambia/GC19-3099/2020|EPI ISL 561164|B.1.1.242|Gambia|2020-07-25	Africa|hCoV-19/Gambia/NPHL-2344/2020|EPI ISL 561243|B.1.292|Gambia|2020	0.0004706200	Africa
Africa|hCoV-19/Gambia/GC19-3110/2020|EPI ISL 561165|B.1.1.293|Gambia|2020-07-25	Africa|hCoV-19/Gambia/NPHL-2344/2020|EPI ISL 561243|B.1.292|Gambia|2020	0.0004369939	Africa
Africa|hCoV-19/Gambia/GC19-3112/2020|EPI ISL 561166|B.1|Gambia|2020-07-25	Africa|hCoV-19/Gambia/NPHL-2344/2020|EPI ISL 561243|B.1.292|Gambia|2020	0.0004705773	Africa
Africa|hCoV-19/Gambia/GC19-3113/2020|EPI ISL 561167|B.1.1.293|Gambia|2020-07-25	Africa|hCoV-19/Gambia/NPHL-2344/2020|EPI ISL 561243|B.1.292|Gambia|2020	0.0004033573	Africa
Africa|hCoV-19/Gambia/GC19-3114/2020|EPI ISL 561168|B.1.1|Gambia|2020-07-25	Africa|hCoV-19/Gambia/NPHL-2344/2020|EPI ISL 561243|B.1.292|Gambia|2020	0.0005042610	Africa
Africa|hCoV-19/Gambia/GC19-3135/2020|EPI ISL 561169|B.1.5.12|Gambia|2020-07-27	Africa|hCoV-19/Gambia/NPHL-2344/2020|EPI ISL 561243|B.1.292|Gambia|2020	0.0003047186	Africa
Africa|hCoV-19/Gambia/GC19-3140/2020|EPI ISL 561042|B.1.5.12|Gambia|2020-07-27	Africa|hCoV-19/Gambia/NPHL-2344/2020|EPI ISL 561243|B.1.292|Gambia|2020	0.0004706340	Africa
Africa|hCoV-19/Gambia/GC19-3145/2020|EPI ISL 561170|B.1.1|Gambia|2020-07-27	Africa|hCoV-19/Gambia/NPHL-2344/2020|EPI ISL 561243|B.1.292|Gambia|2020	0.0005042779	Africa
Africa|hCoV-19/Gambia/GC19-3146/2020|EPI ISL 561171|B.1.5.12|Gambia|2020-07-27	Africa|hCoV-19/Gambia/NPHL-2344/2020|EPI ISL 561243|B.1.292|Gambia|2020	0.0003048146	Africa
Africa|hCoV-19/Gambia/GC19-3165/2020|EPI ISL 561043|B.1.1.293|Gambia|2020-07-27	Africa|hCoV-19/Gambia/NPHL-2344/2020|EPI ISL 561243|B.1.292|Gambia|2020	0.0004033572	Africa
Africa|hCoV-19/Gambia/GC19-3166/2020|EPI ISL 561044|B.1.5.12|Gambia|2020-07-27	Africa|hCoV-19/Gambia/NPHL-2344/2020|EPI ISL 561243|B.1.292|Gambia|2020	0.0003047083	Africa
Africa|hCoV-19/Gambia/GC19-3189/2020|EPI ISL 561045|B.1.5|Gambia|2020-07-27	Africa|hCoV-19/Gambia/NPHL-2344/2020|EPI ISL 561243|B.1.292|Gambia|2020	0.0002393235	Africa
Africa|hCoV-19/Gambia/GC19-3192/2020|EPI ISL 561046|B.1.5|Gambia|2020-07-27	Africa|hCoV-19/Gambia/NPHL-2344/2020|EPI ISL 561243|B.1.292|Gambia|2020	0.0002709186	Africa
Africa|hCoV-19/Gambia/GC19-3193/2020|EPI ISL 561047|B.1.5.12|Gambia|2020-07-27	Africa|hCoV-19/Gambia/NPHL-2344/2020|EPI ISL 561243|B.1.292|Gambia|2020	0.0003046980	Africa
Africa|hCoV-19/Gambia/GC19-3208/2020|EPI ISL 561048|B.1.5.12|Gambia|2020-07-27	Africa|hCoV-19/Gambia/NPHL-2344/2020|EPI ISL 561243|B.1.292|Gambia|2020	0.0003724868	Africa
Africa|hCoV-19/Gambia/GC19-3209/2020|EPI ISL 561049|B.1.5.12|Gambia|2020-07-27	Africa|hCoV-19/Gambia/NPHL-2344/2020|EPI ISL 561243|B.1.292|Gambia|2020	0.0002369994	Africa
Africa|hCoV-19/Gambia/GC19-3210/2020|EPI ISL 561050|B.1.5.12|Gambia|2020-07-27	Africa|hCoV-19/Gambia/NPHL-2344/2020|EPI ISL 561243|B.1.292|Gambia|2020	0.0002775215	Africa
Africa|hCoV-19/Gambia/GC19-3214/2020|EPI ISL 561051|B.1.1.293|Gambia|2020-07-27	Africa|hCoV-19/Gambia/NPHL-2344/2020|EPI ISL 561243|B.1.292|Gambia|2020	0.0003047690	Africa
Africa|hCoV-19/Gambia/GC19-3219/2020|EPI ISL 561052|B.1.5.12|Gambia|2020-07-27	Africa|hCoV-19/Gambia/NPHL-2344/2020|EPI ISL 561243|B.1.292|Gambia|2020	0.0003025067	Africa
Africa|hCoV-19/Gambia/GC19-3246/2020|EPI ISL 561053|B.1.5.12|Gambia|2020-07-27	Africa|hCoV-19/Gambia/NPHL-2344/2020|EPI ISL 561243|B.1.292|Gambia|2020	0.0003047351	Africa
Africa|hCoV-19/Gambia/GC19-3255/2020|EPI ISL 561054|B.1.177|Gambia|2020-07-27	Africa|hCoV-19/Gambia/NPHL-2344/2020|EPI ISL 561243|B.1.292|Gambia|2020	0.0002370443	Africa
Africa|hCoV-19/Gambia/GC19-3266/2020|EPI ISL 561055|B.1.5|Gambia|2020-07-27	Africa|hCoV-19/Gambia/NPHL-2344/2020|EPI ISL 561243|B.1.292|Gambia|2020	0.0002031560	Africa
Africa|hCoV-19/Gambia/GC19-3267/2020|EPI ISL 561056|B.1.5.12|Gambia|2020-07-27	Africa|hCoV-19/Gambia/NPHL-2344/2020|EPI ISL 561243|B.1.292|Gambia|2020	0.0002370122	Africa
Africa|hCoV-19/Gambia/GC19-3278/2020|EPI ISL 561058|B.1.5.12|Gambia|2020-07-27	Africa|hCoV-19/Gambia/NPHL-2344/2020|EPI ISL 561243|B.1.292|Gambia|2020	0.0002708399	Africa
Africa|hCoV-19/Gambia/GC19-3301/2020|EPI ISL 561059|B.1.5.12|Gambia|2020-07-27	Africa|hCoV-19/Gambia/NPHL-2344/2020|EPI ISL 561243|B.1.292|Gambia|2020	0.0002708674	Africa
Africa|hCoV-19/Gambia/GC19-3317/2020|EPI ISL 561060|B.1.5|Gambia|2020-07-27	Africa|hCoV-19/Gambia/NPHL-2344/2020|EPI ISL 561243|B.1.292|Gambia|2020	0.0002689464	Africa
Africa|hCoV-19/Gambia/GC19-3323/2020|EPI ISL 561061|B.1.5|Gambia|2020-07-27	Africa|hCoV-19/Gambia/NPHL-2344/2020|EPI ISL 561243|B.1.292|Gambia|2020	0.0002370547	Africa
Africa|hCoV-19/Gambia/GC19-3358/2020|EPI ISL 561062|B.1.1.293|Gambia|2020-07-27	Africa|hCoV-19/Gambia/NPHL-2344/2020|EPI ISL 561243|B.1.292|Gambia|2020	0.0005042609	Africa
Africa|hCoV-19/Gambia/GC19-3365/2020|EPI ISL 561063|B.1.5.12|Gambia|2020-07-27	Africa|hCoV-19/Gambia/NPHL-2344/2020|EPI ISL 561243|B.1.292|Gambia|2020	0.0003385980	Africa
Africa|hCoV-19/Gambia/GC19-3373/2020|EPI ISL 561064|B.1.5|Gambia|2020-07-27	Africa|hCoV-19/Gambia/NPHL-2344/2020|EPI ISL 561243|B.1.292|Gambia|2020	0.0000677102	Africa
Africa|hCoV-19/Gambia/GC19-3374/2020|EPI ISL 561065|B.1.5.12|Gambia|2020-07-27	Africa|hCoV-19/Gambia/NPHL-2344/2020|EPI ISL 561243|B.1.292|Gambia|2020	0.0003047083	Africa
Africa|hCoV-19/Gambia/GC19-3375/2020|EPI ISL 561066|B.1.5.12|Gambia|2020-07-27	Africa|hCoV-19/Gambia/NPHL-2344/2020|EPI ISL 561243|B.1.292|Gambia|2020	0.0002708399	Africa
Africa|hCoV-19/Gambia/GC19-3380/2020|EPI ISL 561067|B.1.5.12|Gambia|2020-07-27	Africa|hCoV-19/Gambia/NPHL-2344/2020|EPI ISL 561243|B.1.292|Gambia|2020	0.0003047289	Africa
Africa|hCoV-19/Gambia/GC19-3381/2020|EPI ISL 561068|B.1.5.12|Gambia|2020-07-27	Africa|hCoV-19/Gambia/NPHL-2344/2020|EPI ISL 561243|B.1.292|Gambia|2020	0.0004705930	Africa
Africa|hCoV-19/Gambia/GC19-3396/2020|EPI ISL 561069|B.1.5.12|Gambia|2020-07-27	Africa|hCoV-19/Gambia/NPHL-2344/2020|EPI ISL 561243|B.1.292|Gambia|2020	0.0004369704	Africa
Africa|hCoV-19/Gambia/GC19-3398/2020|EPI ISL 561070|B.1.1.242|Gambia|2020-07-27	Africa|hCoV-19/Gambia/NPHL-2344/2020|EPI ISL 561243|B.1.292|Gambia|2020	0.0005715075	Africa
Africa|hCoV-19/Gambia/GC19-3399/2020|EPI ISL 561172|B.1.5|Gambia|2020-07-27	Africa|hCoV-19/Gambia/NPHL-2344/2020|EPI ISL 561243|B.1.292|Gambia|2020	0.0003025463	Africa
Africa|hCoV-19/Gambia/GC19-3400/2020|EPI ISL 561173|B.1.5|Gambia|2020-07-27	Africa|hCoV-19/Gambia/NPHL-2344/2020|EPI ISL 561243|B.1.292|Gambia|2020	0.0003025098	Africa
Africa|hCoV-19/Gambia/GC19-3407/2020|EPI ISL 561174|B.1.1.242|Gambia|2020-07-27	Africa|hCoV-19/Gambia/NPHL-2344/2020|EPI ISL 561243|B.1.292|Gambia|2020	0.0003361447	Africa
Africa|hCoV-19/Gambia/GC19-3411/2020|EPI ISL 561175|B.1.5.12|Gambia|2020-07-27	Africa|hCoV-19/Gambia/NPHL-2344/2020|EPI ISL 561243|B.1.292|Gambia|2020	0.0003755934	Africa
Africa|hCoV-19/Gambia/GC19-3418/2020|EPI ISL 561176|B.1.1.242|Gambia|2020-07-27	Africa|hCoV-19/Gambia/NPHL-2344/2020|EPI ISL 561243|B.1.292|Gambia|2020	0.0004033668	Africa
Africa|hCoV-19/Gambia/GC19-3429/2020|EPI ISL 561178|B.1.5.12|Gambia|2020-07-27	Africa|hCoV-19/Gambia/NPHL-2344/2020|EPI ISL 561243|B.1.292|Gambia|2020	0.0003024661	Africa
Africa|hCoV-19/Gambia/GC19-3432/2020|EPI ISL 561179|B.1.5.12|Gambia|2020-07-27	Africa|hCoV-19/Gambia/NPHL-2344/2020|EPI ISL 561243|B.1.292|Gambia|2020	0.0004741447	Africa
Africa|hCoV-19/Gambia/GC19-3438/2020|EPI ISL 561180|B.1.5.12|Gambia|2020-07-27	Africa|hCoV-19/Gambia/NPHL-2344/2020|EPI ISL 561243|B.1.292|Gambia|2020	0.0004369954	Africa
Africa|hCoV-19/Gambia/GC19-3445/2020|EPI ISL 561181|B.1.5.12|Gambia|2020-07-27	Africa|hCoV-19/Gambia/NPHL-2344/2020|EPI ISL 561243|B.1.292|Gambia|2020	0.0005042170	Africa
Africa|hCoV-19/Gambia/GC19-3448/2020|EPI ISL 561183|B.1.5|Gambia|2020-07-27	Africa|hCoV-19/Gambia/NPHL-2344/2020|EPI ISL 561243|B.1.292|Gambia|2020	0.0002392990	Africa
Africa|hCoV-19/Gambia/GC19-3497/2020|EPI ISL 561184|B.1.5.12|Gambia|2020-07-27	Africa|hCoV-19/Gambia/NPHL-2344/2020|EPI ISL 561243|B.1.292|Gambia|2020	0.0004369411	Africa
Africa|hCoV-19/Gambia/GC19-3503/2020|EPI ISL 561186|B.1.5.12|Gambia|2020-07-27	Africa|hCoV-19/Gambia/NPHL-2344/2020|EPI ISL 561243|B.1.292|Gambia|2020	0.0003413716	Africa
Africa|hCoV-19/Gambia/GC19-3504/2020|EPI ISL 561187|B.1.5.12|Gambia|2020-07-27	Africa|hCoV-19/Gambia/NPHL-2344/2020|EPI ISL 561243|B.1.292|Gambia|2020	0.0004063397	Africa
Africa|hCoV-19/Gambia/GC19-3505/2020|EPI ISL 561188|B.1.5.12|Gambia|2020-07-27	Africa|hCoV-19/Gambia/NPHL-2344/2020|EPI ISL 561243|B.1.292|Gambia|2020	0.0003697255	Africa
Africa|hCoV-19/Gambia/GC19-3529/2020|EPI ISL 561191|B.1.5.12|Gambia|2020-07-27	Africa|hCoV-19/Gambia/NPHL-2344/2020|EPI ISL 561243|B.1.292|Gambia|2020	0.0004369807	Africa
Africa|hCoV-19/Gambia/GC19-3530/2020|EPI ISL 561192|B.1.5.12|Gambia|2020-07-27	Africa|hCoV-19/Gambia/NPHL-2344/2020|EPI ISL 561243|B.1.292|Gambia|2020	0.0003102427	Africa
Africa|hCoV-19/Gambia/GC19-3533/2020|EPI ISL 561193|B.1.1.293|Gambia|2020-07-27	Africa|hCoV-19/Gambia/NPHL-2344/2020|EPI ISL 561243|B.1.292|Gambia|2020	0.0004370335	Africa
Africa|hCoV-19/Gambia/GC19-3535/2020|EPI ISL 561194|B.1.1.242|Gambia|2020-07-27	Africa|hCoV-19/Gambia/NPHL-2344/2020|EPI ISL 561243|B.1.292|Gambia|2020	0.0005042679	Africa
Africa|hCoV-19/Gambia/GC19-3550/2020|EPI ISL 561195|B.1.5.12|Gambia|2020-07-27	Africa|hCoV-19/Gambia/NPHL-2344/2020|EPI ISL 561243|B.1.292|Gambia|2020	0.0004033532	Africa
Africa|hCoV-19/Gambia/GC19-3565/2020|EPI ISL 561196|B.1.5.12|Gambia|2020-07-27	Africa|hCoV-19/Gambia/NPHL-2344/2020|EPI ISL 561243|B.1.292|Gambia|2020	0.0003360802	Africa
Africa|hCoV-19/Gambia/GC19-3578/2020|EPI ISL 561197|B.1.5.12|Gambia|2020-07-27	Africa|hCoV-19/Gambia/NPHL-2344/2020|EPI ISL 561243|B.1.292|Gambia|2020	0.0003698697	Africa
Africa|hCoV-19/Gambia/GC19-3629/2020|EPI ISL 561199|B.1.5.12|Gambia|2020-07-27	Africa|hCoV-19/Gambia/NPHL-2344/2020|EPI ISL 561243|B.1.292|Gambia|2020	0.0004706136	Africa
Africa|hCoV-19/Gambia/GC19-3656/2020|EPI ISL 561201|B.1.5.12|Gambia|2020-07-27	Africa|hCoV-19/Gambia/NPHL-2344/2020|EPI ISL 561243|B.1.292|Gambia|2020	0.0003697330	Africa
Africa|hCoV-19/Gambia/GC19-3659/2020|EPI ISL 561202|B.1.1|Gambia|2020-07-27	Africa|hCoV-19/Gambia/NPHL-2344/2020|EPI ISL 561243|B.1.292|Gambia|2020	0.0003697689	Africa
Africa|hCoV-19/Gambia/GC19-3666/2020|EPI ISL 561204|B.1.5.12|Gambia|2020-07-27	Africa|hCoV-19/Gambia/NPHL-2344/2020|EPI ISL 561243|B.1.292|Gambia|2020	0.0004405385	Africa
Africa|hCoV-19/Gambia/GC19-3769/2020|EPI ISL 561072|B.1.292|Gambia|2020-07-27	Africa|hCoV-19/Gambia/NPHL-2344/2020|EPI ISL 561243|B.1.292|Gambia|2020	0.0000341232	Africa
Africa|hCoV-19/Gambia/GC19-3773/2020|EPI ISL 561073|B.1.5.12|Gambia|2020-07-27	Africa|hCoV-19/Gambia/NPHL-2344/2020|EPI ISL 561243|B.1.292|Gambia|2020	0.0004369704	Africa
Africa|hCoV-19/Gambia/GC19-3774/2020|EPI ISL 561074|B.1.5.12|Gambia|2020-07-27	Africa|hCoV-19/Gambia/NPHL-2344/2020|EPI ISL 561243|B.1.292|Gambia|2020	0.0004033492	Africa
Africa|hCoV-19/Gambia/GC19-3794/2020|EPI ISL 561078|B.1.5.12|Gambia|2020-07-27	Africa|hCoV-19/Gambia/NPHL-2344/2020|EPI ISL 561243|B.1.292|Gambia|2020	0.0004096544	Africa
Africa|hCoV-19/Gambia/GC19-3796/2020|EPI ISL 561079|B.1.5.12|Gambia|2020-07-27	Africa|hCoV-19/Gambia/NPHL-2344/2020|EPI ISL 561243|B.1.292|Gambia|2020	0.0004369498	Africa
Africa|hCoV-19/Gambia/GC19-3798/2020|EPI ISL 561080|B.1.1.242|Gambia|2020-07-27	Africa|hCoV-19/Gambia/NPHL-2344/2020|EPI ISL 561243|B.1.292|Gambia|2020	0.0005431307	Africa
Africa|hCoV-19/Gambia/GC19-3799/2020|EPI ISL 561081|B.1.1.242|Gambia|2020-07-27	Africa|hCoV-19/Gambia/NPHL-2344/2020|EPI ISL 561243|B.1.292|Gambia|2020	0.0005378552	Africa
Africa|hCoV-19/Gambia/GC19-3802/2020|EPI ISL 561082|B.1.5.12|Gambia|2020-07-27	Africa|hCoV-19/Gambia/NPHL-2344/2020|EPI ISL 561243|B.1.292|Gambia|2020	0.0004705867	Africa
Africa|hCoV-19/Gambia/GC19-3805/2020|EPI ISL 561083|B.1.5.12|Gambia|2020-07-27	Africa|hCoV-19/Gambia/NPHL-2344/2020|EPI ISL 561243|B.1.292|Gambia|2020	0.0004369601	Africa
Africa|hCoV-19/Gambia/GC19-3806/2020|EPI ISL 561084|B.1.1.293|Gambia|2020-07-27	Africa|hCoV-19/Gambia/NPHL-2344/2020|EPI ISL 561243|B.1.292|Gambia|2020	0.0004369982	Africa
Africa|hCoV-19/Gambia/GC19-3807/2020|EPI ISL 561085|B.1.1.293|Gambia|2020-07-27	Africa|hCoV-19/Gambia/NPHL-2344/2020|EPI ISL 561243|B.1.292|Gambia|2020	0.0004706593	Africa
Africa|hCoV-19/Gambia/GC19-3812/2020|EPI ISL 561086|B.1.1.293|Gambia|2020-07-27	Africa|hCoV-19/Gambia/NPHL-2344/2020|EPI ISL 561243|B.1.292|Gambia|2020	0.0005053241	Africa
Africa|hCoV-19/Gambia/GC19-3813/2020|EPI ISL 561087|B.1.1.293|Gambia|2020-07-27	Africa|hCoV-19/Gambia/NPHL-2344/2020|EPI ISL 561243|B.1.292|Gambia|2020	0.0004706435	Africa
Africa|hCoV-19/Gambia/GC19-3814/2020|EPI ISL 561088|B.1|Gambia|2020-07-27	Africa|hCoV-19/Gambia/NPHL-2344/2020|EPI ISL 561243|B.1.292|Gambia|2020	0.0005379108	Africa
Africa|hCoV-19/Gambia/GC19-3816/2020|EPI ISL 561089|B.1.1.293|Gambia|2020-07-27	Africa|hCoV-19/Gambia/NPHL-2344/2020|EPI ISL 561243|B.1.292|Gambia|2020	0.0003386163	Africa
Africa|hCoV-19/Gambia/GC19-3818/2020|EPI ISL 561090|B.1.1.293|Gambia|2020-07-27	Africa|hCoV-19/Gambia/NPHL-2344/2020|EPI ISL 561243|B.1.292|Gambia|2020	0.0005378892	Africa
Africa|hCoV-19/Gambia/GC19-3820/2020|EPI ISL 561091|B.1.1.293|Gambia|2020-07-27	Africa|hCoV-19/Gambia/NPHL-2344/2020|EPI ISL 561243|B.1.292|Gambia|2020	0.0004706435	Africa
Africa|hCoV-19/Gambia/GC19-3821/2020|EPI ISL 561092|B.1.5.12|Gambia|2020-07-27	Africa|hCoV-19/Gambia/NPHL-2344/2020|EPI ISL 561243|B.1.292|Gambia|2020	0.0003446975	Africa
Africa|hCoV-19/Gambia/GC19-3822/2020|EPI ISL 561093|B.1.5.12|Gambia|2020-07-27	Africa|hCoV-19/Gambia/NPHL-2344/2020|EPI ISL 561243|B.1.292|Gambia|2020	0.0004369704	Africa
Africa|hCoV-19/Gambia/GC19-3823/2020|EPI ISL 561094|B.1.5.12|Gambia|2020-07-27	Africa|hCoV-19/Gambia/NPHL-2344/2020|EPI ISL 561243|B.1.292|Gambia|2020	0.0004402385	Africa
Africa|hCoV-19/Gambia/GC19-3835/2020|EPI ISL 561096|B.1.1.293|Gambia|2020-07-27	Africa|hCoV-19/Gambia/NPHL-2344/2020|EPI ISL 561243|B.1.292|Gambia|2020	0.0004370129	Africa
Africa|hCoV-19/Gambia/GC19-3836/2020|EPI ISL 561097|B.1.5.12|Gambia|2020-07-27	Africa|hCoV-19/Gambia/NPHL-2344/2020|EPI ISL 561243|B.1.292|Gambia|2020	0.0004033221	Africa
Africa|hCoV-19/Gambia/GC19-3839/2020|EPI ISL 561098|B.1.5.12|Gambia|2020-07-27	Africa|hCoV-19/Gambia/NPHL-2344/2020|EPI ISL 561243|B.1.292|Gambia|2020	0.0004369704	Africa
Africa|hCoV-19/Gambia/GC19-3842/2020|EPI ISL 561099|B.1.1.293|Gambia|2020-07-27	Africa|hCoV-19/Gambia/NPHL-2344/2020|EPI ISL 561243|B.1.292|Gambia|2020	0.0005379000	Africa
Africa|hCoV-19/Gambia/GC19-3846/2020|EPI ISL 561100|B.1.1.293|Gambia|2020-07-27	Africa|hCoV-19/Gambia/NPHL-2344/2020|EPI ISL 561243|B.1.292|Gambia|2020	0.0005042711	Africa
Africa|hCoV-19/Gambia/GC19-3852/2020|EPI ISL 561101|B.1.5.12|Gambia|2020-07-27	Africa|hCoV-19/Gambia/NPHL-2344/2020|EPI ISL 561243|B.1.292|Gambia|2020	0.0004438362	Africa
Africa|hCoV-19/Gambia/GC19-3854/2020|EPI ISL 561102|B.1.1.293|Gambia|2020-07-27	Africa|hCoV-19/Gambia/NPHL-2344/2020|EPI ISL 561243|B.1.292|Gambia|2020	0.0005379000	Africa
Africa|hCoV-19/Gambia/GC192573/2020|EPI ISL 561115|B.1.5.12|Gambia|2020-07-21	Africa|hCoV-19/Gambia/NPHL-2344/2020|EPI ISL 561243|B.1.292|Gambia|2020	0.0004369895	Africa
Africa|hCoV-19/Gambia/GC192576/2020|EPI ISL 561117|B.1.5.12|Gambia|2020-07-21	Africa|hCoV-19/Gambia/NPHL-2344/2020|EPI ISL 561243|B.1.292|Gambia|2020	0.0003388585	Africa
Africa|hCoV-19/Gambia/GC192579/2020|EPI ISL 561118|B.1.5.12|Gambia|2020-07-21	Africa|hCoV-19/Gambia/NPHL-2344/2020|EPI ISL 561243|B.1.292|Gambia|2020	0.0003408447	Africa
Africa|hCoV-19/Gambia/GC192602/2020|EPI ISL 561120|B.1.1.293|Gambia|2020-07-21	Africa|hCoV-19/Gambia/NPHL-2344/2020|EPI ISL 561243|B.1.292|Gambia|2020	0.0005378894	Africa
Africa|hCoV-19/Gambia/GC192610/2020|EPI ISL 561121|B.1.1.293|Gambia|2020-07-21	Africa|hCoV-19/Gambia/NPHL-2344/2020|EPI ISL 561243|B.1.292|Gambia|2020	0.0005378892	Africa
Africa|hCoV-19/Gambia/GC192751/2020|EPI ISL 561138|B.1.5.12|Gambia|2020-07-21	Africa|hCoV-19/Gambia/NPHL-2344/2020|EPI ISL 561243|B.1.292|Gambia|2020	0.0004706230	Africa
Africa|hCoV-19/Gambia/GC192756/2020|EPI ISL 561139|B.1.5.12|Gambia|2020-07-22	Africa|hCoV-19/Gambia/NPHL-2344/2020|EPI ISL 561243|B.1.292|Gambia|2020	0.0004033492	Africa
Africa|hCoV-19/Gambia/GC192772/2020|EPI ISL 561140|B.1.1|Gambia|2020-07-22	Africa|hCoV-19/Gambia/NPHL-2344/2020|EPI ISL 561243|B.1.292|Gambia|2020	0.0005042610	Africa
Africa|hCoV-19/Gambia/GC192778/2020|EPI ISL 561141|B.1.1|Gambia|2020-07-22	Africa|hCoV-19/Gambia/NPHL-2344/2020|EPI ISL 561243|B.1.292|Gambia|2020	0.0004033884	Africa
Africa|hCoV-19/Gambia/GC192781/2020|EPI ISL 561142|B.1.5.12|Gambia|2020-07-22	Africa|hCoV-19/Gambia/NPHL-2344/2020|EPI ISL 561243|B.1.292|Gambia|2020	0.0004369705	Africa
Africa|hCoV-19/Gambia/GC192782/2020|EPI ISL 561143|B.1.5.12|Gambia|2020-07-22	Africa|hCoV-19/Gambia/NPHL-2344/2020|EPI ISL 561243|B.1.292|Gambia|2020	0.0004369807	Africa
Africa|hCoV-19/Gambia/GC192786/2020|EPI ISL 561144|B.1.1.293|Gambia|2020-07-22	Africa|hCoV-19/Gambia/NPHL-2344/2020|EPI ISL 561243|B.1.292|Gambia|2020	0.0004706230	Africa
Africa|hCoV-19/Gambia/GC192789/2020|EPI ISL 561145|B.1|Gambia|2020-07-22	Africa|hCoV-19/Gambia/NPHL-2344/2020|EPI ISL 561243|B.1.292|Gambia|2020	0.0003697119	Africa
Africa|hCoV-19/Gambia/GC192811/2020|EPI ISL 561147|B.1.5.12|Gambia|2020-07-22	Africa|hCoV-19/Gambia/NPHL-2344/2020|EPI ISL 561243|B.1.292|Gambia|2020	0.0004099622	Africa
Africa|hCoV-19/Gambia/GC192812/2020|EPI ISL 561148|B.1.1.293|Gambia|2020-07-22	Africa|hCoV-19/Gambia/NPHL-2344/2020|EPI ISL 561243|B.1.292|Gambia|2020	0.0004033572	Africa
Africa|hCoV-19/Gambia/NPHL-038/2020|EPI ISL 561205|B.1.1|Gambia|2020	Africa|hCoV-19/Gambia/NPHL-2344/2020|EPI ISL 561243|B.1.292|Gambia|2020	0.0005379019	Africa
Africa|hCoV-19/Gambia/NPHL-061/2020|EPI ISL 561206|B.1.5.12|Gambia|2020	Africa|hCoV-19/Gambia/NPHL-2344/2020|EPI ISL 561243|B.1.292|Gambia|2020	0.0005042289	Africa
Africa|hCoV-19/Gambia/NPHL-1168/2020|EPI ISL 561212|B.1.5.12|Gambia|2020-06-27	Africa|hCoV-19/Gambia/NPHL-2344/2020|EPI ISL 561243|B.1.292|Gambia|2020	0.0005042592	Africa
Africa|hCoV-19/Gambia/NPHL-1208/2020|EPI ISL 561213|B.1.5.12|Gambia|2020-06-30	Africa|hCoV-19/Gambia/NPHL-2344/2020|EPI ISL 561243|B.1.292|Gambia|2020	0.0002724751	Africa
Africa|hCoV-19/Gambia/NPHL-1209/2020|EPI ISL 561214|B.1.5.12|Gambia|2020-06-30	Africa|hCoV-19/Gambia/NPHL-2344/2020|EPI ISL 561243|B.1.292|Gambia|2020	0.0002403481	Africa
Africa|hCoV-19/Gambia/NPHL-1212/2020|EPI ISL 561215|B.1.5.12|Gambia|2020-06-30	Africa|hCoV-19/Gambia/NPHL-2344/2020|EPI ISL 561243|B.1.292|Gambia|2020	0.0003696958	Africa
Africa|hCoV-19/Gambia/NPHL-1224/2020|EPI ISL 561217|B.1.1.293|Gambia|2020-06-30	Africa|hCoV-19/Gambia/NPHL-2344/2020|EPI ISL 561243|B.1.292|Gambia|2020	0.0003864362	Africa
Africa|hCoV-19/Gambia/NPHL-1230/2020|EPI ISL 561218|B.1.5|Gambia|2020-06-30	Africa|hCoV-19/Gambia/NPHL-2344/2020|EPI ISL 561243|B.1.292|Gambia|2020	0.0002043247	Africa
Africa|hCoV-19/Gambia/NPHL-1248/2020|EPI ISL 561222|B.1.5|Gambia|2020-07-01	Africa|hCoV-19/Gambia/NPHL-2344/2020|EPI ISL 561243|B.1.292|Gambia|2020	0.0002043111	Africa
Africa|hCoV-19/Gambia/NPHL-1258/2020|EPI ISL 561223|B.1.292|Gambia|2020-07-02	Africa|hCoV-19/Gambia/NPHL-2344/2020|EPI ISL 561243|B.1.292|Gambia|2020	0.0000672007	Africa
Africa|hCoV-19/Gambia/NPHL-1422/2020|EPI ISL 561228|B.1.5|Gambia|2020-07-04	Africa|hCoV-19/Gambia/NPHL-2344/2020|EPI ISL 561243|B.1.292|Gambia|2020	0.0002473968	Africa
Africa|hCoV-19/Gambia/NPHL-1424/2020|EPI ISL 561229|B.1.292|Gambia|2020-07-04	Africa|hCoV-19/Gambia/NPHL-2344/2020|EPI ISL 561243|B.1.292|Gambia|2020	0.0000672209	Africa
Africa|hCoV-19/Gambia/NPHL-1446/2020|EPI ISL 561230|B.1.5|Gambia|2020-07-04	Africa|hCoV-19/Gambia/NPHL-2344/2020|EPI ISL 561243|B.1.292|Gambia|2020	0.0002043111	Africa
Africa|hCoV-19/Gambia/NPHL-1477/2020|EPI ISL 561231|B.1.5|Gambia|2020	Africa|hCoV-19/Gambia/NPHL-2344/2020|EPI ISL 561243|B.1.292|Gambia|2020	0.0002109916	Africa
Africa|hCoV-19/Gambia/NPHL-1514/2020|EPI ISL 561232|B.1.1|Gambia|2020	Africa|hCoV-19/Gambia/NPHL-2344/2020|EPI ISL 561243|B.1.292|Gambia|2020	0.0004369791	Africa
Africa|hCoV-19/Gambia/NPHL-1641/2020|EPI ISL 561235|B.1.292|Gambia|2020-07-31	Africa|hCoV-19/Gambia/NPHL-2344/2020|EPI ISL 561243|B.1.292|Gambia|2020	0.0001044488	Africa
Africa|hCoV-19/Gambia/NPHL-1645/2020|EPI ISL 561236|B.1.1.293|Gambia|2020-08-04	Africa|hCoV-19/Gambia/NPHL-2344/2020|EPI ISL 561243|B.1.292|Gambia|2020	0.0003719025	Africa
Africa|hCoV-19/Gambia/NPHL-1711/2020|EPI ISL 561237|B.1.1.293|Gambia|2020-08-04	Africa|hCoV-19/Gambia/NPHL-2344/2020|EPI ISL 561243|B.1.292|Gambia|2020	0.0004033573	Africa
Africa|hCoV-19/Gambia/NPHL-1746/2020|EPI ISL 561238|B.1.1|Gambia|2020-07-20	Africa|hCoV-19/Gambia/NPHL-2344/2020|EPI ISL 561243|B.1.292|Gambia|2020	0.0003361626	Africa
Africa|hCoV-19/Gambia/NPHL-1921/2020|EPI ISL 561239|B.1.1|Gambia|2020	Africa|hCoV-19/Gambia/NPHL-2344/2020|EPI ISL 561243|B.1.292|Gambia|2020	0.0005042610	Africa
Africa|hCoV-19/Gambia/NPHL-1968/2020|EPI ISL 561240|B.1.1|Gambia|2020-07-16	Africa|hCoV-19/Gambia/NPHL-2344/2020|EPI ISL 561243|B.1.292|Gambia|2020	0.0005042610	Africa
Africa|hCoV-19/Gambia/NPHL-2037/2020|EPI ISL 561241|B.1.1|Gambia|2020-07-15	Africa|hCoV-19/Gambia/NPHL-2344/2020|EPI ISL 561243|B.1.292|Gambia|2020	0.0004706499	Africa
Africa|hCoV-19/Gambia/NPHL-2268/2020|EPI ISL 561242|B.1.1|Gambia|2020	Africa|hCoV-19/Gambia/NPHL-2344/2020|EPI ISL 561243|B.1.292|Gambia|2020	0.0003032303	Africa
Africa|hCoV-19/Algeria/G0638 2264/2020|EPI ISL 418241|B.1|Algeria|2020-03-02	Africa|hCoV-19/Gambia/NPHL-2374/2020|EPI ISL 561244|B.1.5.12|Gambia|2020	0.0004040649	Africa
Africa|hCoV-19/Algeria/G0640 2265/2020|EPI ISL 418242|B.1|Algeria|2020-03-08	Africa|hCoV-19/Gambia/NPHL-2374/2020|EPI ISL 561244|B.1.5.12|Gambia|2020	0.0003024500	Africa
Africa|hCoV-19/Algeria/G0860 2262/2020|EPI ISL 420037|B.1|Algeria|2020-03-02	Africa|hCoV-19/Gambia/NPHL-2374/2020|EPI ISL 561244|B.1.5.12|Gambia|2020	0.0003024500	Africa
Africa|hCoV-19/Benin/1022/2020|EPI ISL 476826|B.1|Benin|2020-03-25	Africa|hCoV-19/Gambia/NPHL-2374/2020|EPI ISL 561244|B.1.5.12|Gambia|2020	0.0002688634	Africa
Africa|hCoV-19/Benin/1092/2020|EPI ISL 476827|B.1|Benin|2020-03-27	Africa|hCoV-19/Gambia/NPHL-2374/2020|EPI ISL 561244|B.1.5.12|Gambia|2020	0.0003362045	Africa
Africa|hCoV-19/Benin/1408/2020|EPI ISL 476825|B.1.356|Benin|2020-04-04	Africa|hCoV-19/Gambia/NPHL-2374/2020|EPI ISL 561244|B.1.5.12|Gambia|2020	0.0003024703	Africa
Africa|hCoV-19/Benin/1409/2020|EPI ISL 476828|B.1|Benin|2020-04-06	Africa|hCoV-19/Gambia/NPHL-2374/2020|EPI ISL 561244|B.1.5.12|Gambia|2020	0.0003384882	Africa
Africa|hCoV-19/Benin/1950/2020|EPI ISL 476830|A|Benin|2020-04-15	Africa|hCoV-19/Gambia/NPHL-2374/2020|EPI ISL 561244|B.1.5.12|Gambia|2020	0.0005042867	Africa
Africa|hCoV-19/Benin/197/2020|EPI ISL 476822|B.1.178|Benin|2020-03-15	Africa|hCoV-19/Gambia/NPHL-2374/2020|EPI ISL 561244|B.1.5.12|Gambia|2020	0.0002688932	Africa
Africa|hCoV-19/Benin/2012/2020|EPI ISL 476831|A|Benin|2020-04-15	Africa|hCoV-19/Gambia/NPHL-2374/2020|EPI ISL 561244|B.1.5.12|Gambia|2020	0.0005378390	Africa
Africa|hCoV-19/Benin/260/2020|EPI ISL 476823|B.1.292|Benin|2020-03-17	Africa|hCoV-19/Gambia/NPHL-2374/2020|EPI ISL 561244|B.1.5.12|Gambia|2020	0.0003697082	Africa
Africa|hCoV-19/Benin/314/2020|EPI ISL 476834|B.1.5|Benin|2020-03-17	Africa|hCoV-19/Gambia/NPHL-2374/2020|EPI ISL 561244|B.1.5.12|Gambia|2020	0.0003717835	Africa
Africa|hCoV-19/Benin/461/2020|EPI ISL 476833|A|Benin|2020-03-17	Africa|hCoV-19/Gambia/NPHL-2374/2020|EPI ISL 561244|B.1.5.12|Gambia|2020	0.0005041920	Africa
Africa|hCoV-19/Benin/501/2020|EPI ISL 476824|B.1.356|Benin|2020-03-17	Africa|hCoV-19/Gambia/NPHL-2374/2020|EPI ISL 561244|B.1.5.12|Gambia|2020	0.0003024499	Africa
Africa|hCoV-19/Benin/843/2020|EPI ISL 476829|A|Benin|2020-03-19	Africa|hCoV-19/Gambia/NPHL-2374/2020|EPI ISL 561244|B.1.5.12|Gambia|2020	0.0004370074	Africa
Africa|hCoV-19/Botswana/BOT0455/2020|EPI ISL 560386|B.1|Botswana|2020-03-28	Africa|hCoV-19/Gambia/NPHL-2374/2020|EPI ISL 561244|B.1.5.12|Gambia|2020	0.0002352293	Africa
Africa|hCoV-19/Botswana/BOT2254/2020|EPI ISL 560390|B.1.1|Botswana|2020-04-08	Africa|hCoV-19/Gambia/NPHL-2374/2020|EPI ISL 561244|B.1.5.12|Gambia|2020	0.0003078955	Africa
Africa|hCoV-19/Botswana/BOT2283/2020|EPI ISL 560385|B.1|Botswana|2020-04-07	Africa|hCoV-19/Gambia/NPHL-2374/2020|EPI ISL 561244|B.1.5.12|Gambia|2020	0.0003139037	Africa
Africa|hCoV-19/Botswana/BOT2624/2020|EPI ISL 560387|B.1.1|Botswana|2020-04-05	Africa|hCoV-19/Gambia/NPHL-2374/2020|EPI ISL 561244|B.1.5.12|Gambia|2020	0.0002790459	Africa
Africa|hCoV-19/Botswana/BOT4161/2020|EPI ISL 560388|B.1.1.220|Botswana|2020-04-16	Africa|hCoV-19/Gambia/NPHL-2374/2020|EPI ISL 561244|B.1.5.12|Gambia|2020	0.0003802076	Africa
Africa|hCoV-19/DRC/04186/2020|EPI ISL 471411|A|Democratic Republic of the Congo|2020-04-25	Africa|hCoV-19/Gambia/NPHL-2374/2020|EPI ISL 561244|B.1.5.12|Gambia|2020	0.0005041916	Africa
Africa|hCoV-19/DRC/04188/2020|EPI ISL 471413|A|Democratic Republic of the Congo|2020-04-25	Africa|hCoV-19/Gambia/NPHL-2374/2020|EPI ISL 561244|B.1.5.12|Gambia|2020	0.0005893106	Africa
Africa|hCoV-19/DRC/10041/2020|EPI ISL 527543|B.1.1.275|Democratic Republic of the Congo|2020-05-22	Africa|hCoV-19/Gambia/NPHL-2374/2020|EPI ISL 561244|B.1.5.12|Gambia|2020	0.0003751811	Africa
Africa|hCoV-19/DRC/10057/2020|EPI ISL 527538|B.1.1.275|Democratic Republic of the Congo|2020-05-22	Africa|hCoV-19/Gambia/NPHL-2374/2020|EPI ISL 561244|B.1.5.12|Gambia|2020	0.0004931791	Africa
Africa|hCoV-19/DRC/10061/2020|EPI ISL 527521|B.1.1.275|Democratic Republic of the Congo|2020-05-22	Africa|hCoV-19/Gambia/NPHL-2374/2020|EPI ISL 561244|B.1.5.12|Gambia|2020	0.0003474371	Africa
Africa|hCoV-19/DRC/10070/2020|EPI ISL 527544|B.1.178|Democratic Republic of the Congo|2020-05-22	Africa|hCoV-19/Gambia/NPHL-2374/2020|EPI ISL 561244|B.1.5.12|Gambia|2020	0.0004086599	Africa
Africa|hCoV-19/DRC/10120/2020|EPI ISL 513624|B.1.1.275|Democratic Republic of the Congo|2020-05-22	Africa|hCoV-19/Gambia/NPHL-2374/2020|EPI ISL 561244|B.1.5.12|Gambia|2020	0.0004193063	Africa
Africa|hCoV-19/DRC/10127/2020|EPI ISL 513625|B.1.1.275|Democratic Republic of the Congo|2020-05-22	Africa|hCoV-19/Gambia/NPHL-2374/2020|EPI ISL 561244|B.1.5.12|Gambia|2020	0.0004138698	Africa
Africa|hCoV-19/DRC/10242/2020|EPI ISL 513626|B.1.84|Democratic Republic of the Congo|2020-05-22	Africa|hCoV-19/Gambia/NPHL-2374/2020|EPI ISL 561244|B.1.5.12|Gambia|2020	0.0003048438	Africa
Africa|hCoV-19/DRC/10251/2020|EPI ISL 513627|B.1.128|Democratic Republic of the Congo|2020-05-22	Africa|hCoV-19/Gambia/NPHL-2374/2020|EPI ISL 561244|B.1.5.12|Gambia|2020	0.0004408285	Africa
Africa|hCoV-19/DRC/10324/2020|EPI ISL 527545|B.1.214|Democratic Republic of the Congo|2020-05-22	Africa|hCoV-19/Gambia/NPHL-2374/2020|EPI ISL 561244|B.1.5.12|Gambia|2020	0.0003750571	Africa
Africa|hCoV-19/DRC/10346/2020|EPI ISL 527546|B.1.214|Democratic Republic of the Congo|2020-05-22	Africa|hCoV-19/Gambia/NPHL-2374/2020|EPI ISL 561244|B.1.5.12|Gambia|2020	0.0003789583	Africa
Africa|hCoV-19/DRC/10364/2020|EPI ISL 527498|B.1|Democratic Republic of the Congo|2020-05-22	Africa|hCoV-19/Gambia/NPHL-2374/2020|EPI ISL 561244|B.1.5.12|Gambia|2020	0.0002744047	Africa
Africa|hCoV-19/DRC/10371/2020|EPI ISL 527489|B.1.178|Democratic Republic of the Congo|2020-05-22	Africa|hCoV-19/Gambia/NPHL-2374/2020|EPI ISL 561244|B.1.5.12|Gambia|2020	0.0004093610	Africa
Africa|hCoV-19/DRC/10373/2020|EPI ISL 527495|B.1.159|Democratic Republic of the Congo|2020-05-22	Africa|hCoV-19/Gambia/NPHL-2374/2020|EPI ISL 561244|B.1.5.12|Gambia|2020	0.0003757436	Africa
Africa|hCoV-19/DRC/10374/2020|EPI ISL 527539|B.1.84|Democratic Republic of the Congo|2020-05-22	Africa|hCoV-19/Gambia/NPHL-2374/2020|EPI ISL 561244|B.1.5.12|Gambia|2020	0.0005605847	Africa
Africa|hCoV-19/DRC/10375/2020|EPI ISL 527499|B.1.84|Democratic Republic of the Congo|2020-05-22	Africa|hCoV-19/Gambia/NPHL-2374/2020|EPI ISL 561244|B.1.5.12|Gambia|2020	0.0004448200	Africa
Africa|hCoV-19/DRC/10399/2020|EPI ISL 527491|B.1.214|Democratic Republic of the Congo|2020-05-22	Africa|hCoV-19/Gambia/NPHL-2374/2020|EPI ISL 561244|B.1.5.12|Gambia|2020	0.0003753270	Africa
Africa|hCoV-19/DRC/10502/2020|EPI ISL 527547|B.1.5|Democratic Republic of the Congo|2020-05-20	Africa|hCoV-19/Gambia/NPHL-2374/2020|EPI ISL 561244|B.1.5.12|Gambia|2020	0.0002044003	Africa
Africa|hCoV-19/DRC/10506/2020|EPI ISL 527524|B.1.5|Democratic Republic of the Congo|2020-05-18	Africa|hCoV-19/Gambia/NPHL-2374/2020|EPI ISL 561244|B.1.5.12|Gambia|2020	0.0002093560	Africa
Africa|hCoV-19/DRC/10507/2020|EPI ISL 527492|B.1.5|Democratic Republic of the Congo|2020-05-18	Africa|hCoV-19/Gambia/NPHL-2374/2020|EPI ISL 561244|B.1.5.12|Gambia|2020	0.0002389298	Africa
Africa|hCoV-19/DRC/10508/2020|EPI ISL 527494|B.1.5|Democratic Republic of the Congo|2020-05-20	Africa|hCoV-19/Gambia/NPHL-2374/2020|EPI ISL 561244|B.1.5.12|Gambia|2020	0.0002376487	Africa
Africa|hCoV-19/DRC/10532/2020|EPI ISL 527532|B.1.5|Democratic Republic of the Congo|2020-05-20	Africa|hCoV-19/Gambia/NPHL-2374/2020|EPI ISL 561244|B.1.5.12|Gambia|2020	0.0002095459	Africa
Africa|hCoV-19/DRC/10533/2020|EPI ISL 527548|B.1.5|Democratic Republic of the Congo|2020-05-20	Africa|hCoV-19/Gambia/NPHL-2374/2020|EPI ISL 561244|B.1.5.12|Gambia|2020	0.0002385448	Africa
Africa|hCoV-19/DRC/10621/2020|EPI ISL 527526|B.1.214|Democratic Republic of the Congo|2020-05-23	Africa|hCoV-19/Gambia/NPHL-2374/2020|EPI ISL 561244|B.1.5.12|Gambia|2020	0.0003485268	Africa
Africa|hCoV-19/DRC/10640/2020|EPI ISL 527541|B.1|Democratic Republic of the Congo|2020-05-22	Africa|hCoV-19/Gambia/NPHL-2374/2020|EPI ISL 561244|B.1.5.12|Gambia|2020	0.0005290430	Africa
Africa|hCoV-19/DRC/10644/2020|EPI ISL 527549|B.1|Democratic Republic of the Congo|2020-05-22	Africa|hCoV-19/Gambia/NPHL-2374/2020|EPI ISL 561244|B.1.5.12|Gambia|2020	0.0005112144	Africa
Africa|hCoV-19/DRC/10728/2020|EPI ISL 513628|B.1.5|Democratic Republic of the Congo|2020-05-23	Africa|hCoV-19/Gambia/NPHL-2374/2020|EPI ISL 561244|B.1.5.12|Gambia|2020	0.0002450748	Africa
Africa|hCoV-19/DRC/10731/2020|EPI ISL 513629|B.1.1.1|Democratic Republic of the Congo|2020-05-23	Africa|hCoV-19/Gambia/NPHL-2374/2020|EPI ISL 561244|B.1.5.12|Gambia|2020	0.0004938593	Africa
Africa|hCoV-19/DRC/10733/2020|EPI ISL 513630|B.1|Democratic Republic of the Congo|2020-05-23	Africa|hCoV-19/Gambia/NPHL-2374/2020|EPI ISL 561244|B.1.5.12|Gambia|2020	0.0003715735	Africa
Africa|hCoV-19/DRC/108/2020|EPI ISL 417948|B.1.128|Democratic Republic of the Congo|2020-03-19	Africa|hCoV-19/Gambia/NPHL-2374/2020|EPI ISL 561244|B.1.5.12|Gambia|2020	0.0003364932	Africa
Africa|hCoV-19/DRC/10885/2020|EPI ISL 513631|B.1.84|Democratic Republic of the Congo|2020-05-23	Africa|hCoV-19/Gambia/NPHL-2374/2020|EPI ISL 561244|B.1.5.12|Gambia|2020	0.0003742495	Africa
Africa|hCoV-19/DRC/10902/2020|EPI ISL 527490|B.1.178|Democratic Republic of the Congo|2020-05-23	Africa|hCoV-19/Gambia/NPHL-2374/2020|EPI ISL 561244|B.1.5.12|Gambia|2020	0.0003408727	Africa
Africa|hCoV-19/DRC/10913/2020|EPI ISL 527507|B.1.84|Democratic Republic of the Congo|2020-05-24	Africa|hCoV-19/Gambia/NPHL-2374/2020|EPI ISL 561244|B.1.5.12|Gambia|2020	0.0004475593	Africa
Africa|hCoV-19/DRC/11005/2020|EPI ISL 527550|B.1.159|Democratic Republic of the Congo|2020-05-24	Africa|hCoV-19/Gambia/NPHL-2374/2020|EPI ISL 561244|B.1.5.12|Gambia|2020	0.0004772493	Africa
Africa|hCoV-19/DRC/11008/2020|EPI ISL 527503|B.1.159|Democratic Republic of the Congo|2020-05-24	Africa|hCoV-19/Gambia/NPHL-2374/2020|EPI ISL 561244|B.1.5.12|Gambia|2020	0.0004127111	Africa
Africa|hCoV-19/DRC/11022/2020|EPI ISL 527551|B.1.214|Democratic Republic of the Congo|2020-05-24	Africa|hCoV-19/Gambia/NPHL-2374/2020|EPI ISL 561244|B.1.5.12|Gambia|2020	0.0004433126	Africa
Africa|hCoV-19/DRC/11024/2020|EPI ISL 527552|B.1.149|Democratic Republic of the Congo|2020-05-24	Africa|hCoV-19/Gambia/NPHL-2374/2020|EPI ISL 561244|B.1.5.12|Gambia|2020	0.0004817665	Africa
Africa|hCoV-19/DRC/11026/2020|EPI ISL 527553|B.1.149|Democratic Republic of the Congo|2020-05-24	Africa|hCoV-19/Gambia/NPHL-2374/2020|EPI ISL 561244|B.1.5.12|Gambia|2020	0.0003408494	Africa
Africa|hCoV-19/DRC/11031/2020|EPI ISL 527554|B.1.214|Democratic Republic of the Congo|2020-05-24	Africa|hCoV-19/Gambia/NPHL-2374/2020|EPI ISL 561244|B.1.5.12|Gambia|2020	0.0003752196	Africa
Africa|hCoV-19/DRC/11041/2020|EPI ISL 527555|B.1|Democratic Republic of the Congo|2020-05-24	Africa|hCoV-19/Gambia/NPHL-2374/2020|EPI ISL 561244|B.1.5.12|Gambia|2020	0.0003409971	Africa
Africa|hCoV-19/DRC/11057/2020|EPI ISL 527528|B.1.5|Democratic Republic of the Congo|2020-05-24	Africa|hCoV-19/Gambia/NPHL-2374/2020|EPI ISL 561244|B.1.5.12|Gambia|2020	0.0002790559	Africa
Africa|hCoV-19/DRC/11078/2020|EPI ISL 527514|B.1|Democratic Republic of the Congo|2020-05-24	Africa|hCoV-19/Gambia/NPHL-2374/2020|EPI ISL 561244|B.1.5.12|Gambia|2020	0.0003798218	Africa
Africa|hCoV-19/DRC/11079/2020|EPI ISL 527500|B.1.214|Democratic Republic of the Congo|2020-05-24	Africa|hCoV-19/Gambia/NPHL-2374/2020|EPI ISL 561244|B.1.5.12|Gambia|2020	0.0003085393	Africa
Africa|hCoV-19/DRC/11093/2020|EPI ISL 527527|B.1.5|Democratic Republic of the Congo|2020-05-24	Africa|hCoV-19/Gambia/NPHL-2374/2020|EPI ISL 561244|B.1.5.12|Gambia|2020	0.0003498213	Africa
Africa|hCoV-19/DRC/11096/2020|EPI ISL 527522|B.1|Democratic Republic of the Congo|2020-05-24	Africa|hCoV-19/Gambia/NPHL-2374/2020|EPI ISL 561244|B.1.5.12|Gambia|2020	0.0003475652	Africa
Africa|hCoV-19/DRC/11114/2020|EPI ISL 527534|B.1.214|Democratic Republic of the Congo|2020-05-25	Africa|hCoV-19/Gambia/NPHL-2374/2020|EPI ISL 561244|B.1.5.12|Gambia|2020	0.0004194673	Africa
Africa|hCoV-19/DRC/11123/2020|EPI ISL 527496|B.1.84|Democratic Republic of the Congo|2020-05-24	Africa|hCoV-19/Gambia/NPHL-2374/2020|EPI ISL 561244|B.1.5.12|Gambia|2020	0.0003415987	Africa
Africa|hCoV-19/DRC/11134/2020|EPI ISL 527518|B.1.5|Democratic Republic of the Congo|2020-05-24	Africa|hCoV-19/Gambia/NPHL-2374/2020|EPI ISL 561244|B.1.5.12|Gambia|2020	0.0002425640	Africa
Africa|hCoV-19/DRC/11143/2020|EPI ISL 527556|B.1|Democratic Republic of the Congo|2020-05-24	Africa|hCoV-19/Gambia/NPHL-2374/2020|EPI ISL 561244|B.1.5.12|Gambia|2020	0.0004773076	Africa
Africa|hCoV-19/DRC/11145/2020|EPI ISL 527501|B.1.214|Democratic Republic of the Congo|2020-05-24	Africa|hCoV-19/Gambia/NPHL-2374/2020|EPI ISL 561244|B.1.5.12|Gambia|2020	0.0004460195	Africa
Africa|hCoV-19/DRC/11148/2020|EPI ISL 527525|B.1.178|Democratic Republic of the Congo|2020-05-24	Africa|hCoV-19/Gambia/NPHL-2374/2020|EPI ISL 561244|B.1.5.12|Gambia|2020	0.0004198534	Africa
Africa|hCoV-19/DRC/11157/2020|EPI ISL 527530|B.1|Democratic Republic of the Congo|2020-05-25	Africa|hCoV-19/Gambia/NPHL-2374/2020|EPI ISL 561244|B.1.5.12|Gambia|2020	0.0004173509	Africa
Africa|hCoV-19/DRC/11187/2020|EPI ISL 527523|B.1.1.275|Democratic Republic of the Congo|2020-05-23	Africa|hCoV-19/Gambia/NPHL-2374/2020|EPI ISL 561244|B.1.5.12|Gambia|2020	0.0004525456	Africa
Africa|hCoV-19/DRC/11191/2020|EPI ISL 527506|B.1.1.275|Democratic Republic of the Congo|2020-05-23	Africa|hCoV-19/Gambia/NPHL-2374/2020|EPI ISL 561244|B.1.5.12|Gambia|2020	0.0003434878	Africa
Africa|hCoV-19/DRC/11252/2020|EPI ISL 527557|B.1.1.275|Democratic Republic of the Congo|2020-05-21	Africa|hCoV-19/Gambia/NPHL-2374/2020|EPI ISL 561244|B.1.5.12|Gambia|2020	0.0005112114	Africa
Africa|hCoV-19/DRC/11260/2020|EPI ISL 527558|B.1.1.275|Democratic Republic of the Congo|2020-05-23	Africa|hCoV-19/Gambia/NPHL-2374/2020|EPI ISL 561244|B.1.5.12|Gambia|2020	0.0003750111	Africa
Africa|hCoV-19/DRC/1131/2020|EPI ISL 429255|B.1.5|Democratic Republic of the Congo|2020-04-05	Africa|hCoV-19/Gambia/NPHL-2374/2020|EPI ISL 561244|B.1.5.12|Gambia|2020	0.0002372702	Africa
Africa|hCoV-19/DRC/11310/2020|EPI ISL 527529|B.1.149|Democratic Republic of the Congo|2020-05-25	Africa|hCoV-19/Gambia/NPHL-2374/2020|EPI ISL 561244|B.1.5.12|Gambia|2020	0.0003492363	Africa
Africa|hCoV-19/DRC/11318/2020|EPI ISL 527559|B.1.149|Democratic Republic of the Congo|2020-05-25	Africa|hCoV-19/Gambia/NPHL-2374/2020|EPI ISL 561244|B.1.5.12|Gambia|2020	0.0003390090	Africa
Africa|hCoV-19/DRC/11326/2020|EPI ISL 527508|B.1|Democratic Republic of the Congo|2020-05-25	Africa|hCoV-19/Gambia/NPHL-2374/2020|EPI ISL 561244|B.1.5.12|Gambia|2020	0.0003442634	Africa
Africa|hCoV-19/DRC/11334/2020|EPI ISL 527504|B.1.178|Democratic Republic of the Congo|2020-05-25	Africa|hCoV-19/Gambia/NPHL-2374/2020|EPI ISL 561244|B.1.5.12|Gambia|2020	0.0003437735	Africa
Africa|hCoV-19/DRC/11337/2020|EPI ISL 527510|B.1.84|Democratic Republic of the Congo|2020-05-25	Africa|hCoV-19/Gambia/NPHL-2374/2020|EPI ISL 561244|B.1.5.12|Gambia|2020	0.0004137128	Africa
Africa|hCoV-19/DRC/11341/2020|EPI ISL 527509|B.1.1.275|Democratic Republic of the Congo|2020-05-25	Africa|hCoV-19/Gambia/NPHL-2374/2020|EPI ISL 561244|B.1.5.12|Gambia|2020	0.0004478584	Africa
Africa|hCoV-19/DRC/11348/2020|EPI ISL 527560|B.1.149|Democratic Republic of the Congo|2020-05-25	Africa|hCoV-19/Gambia/NPHL-2374/2020|EPI ISL 561244|B.1.5.12|Gambia|2020	0.0003393081	Africa
Africa|hCoV-19/DRC/11369/2020|EPI ISL 527537|B.1.214|Democratic Republic of the Congo|2020-05-25	Africa|hCoV-19/Gambia/NPHL-2374/2020|EPI ISL 561244|B.1.5.12|Gambia|2020	0.0003858425	Africa
Africa|hCoV-19/DRC/11376/2020|EPI ISL 527513|B.1.214|Democratic Republic of the Congo|2020-05-25	Africa|hCoV-19/Gambia/NPHL-2374/2020|EPI ISL 561244|B.1.5.12|Gambia|2020	0.0004140837	Africa
Africa|hCoV-19/DRC/11411/2020|EPI ISL 527561|B.1.5|Democratic Republic of the Congo|2020-05-25	Africa|hCoV-19/Gambia/NPHL-2374/2020|EPI ISL 561244|B.1.5.12|Gambia|2020	0.0003066506	Africa
Africa|hCoV-19/DRC/11450/2020|EPI ISL 527516|B.1.5|Democratic Republic of the Congo|2020-05-25	Africa|hCoV-19/Gambia/NPHL-2374/2020|EPI ISL 561244|B.1.5.12|Gambia|2020	0.0002449997	Africa
Africa|hCoV-19/DRC/11458/2020|EPI ISL 527497|B.1.5|Democratic Republic of the Congo|2020-05-25	Africa|hCoV-19/Gambia/NPHL-2374/2020|EPI ISL 561244|B.1.5.12|Gambia|2020	0.0003785575	Africa
Africa|hCoV-19/DRC/11460/2020|EPI ISL 527562|B.1.214|Democratic Republic of the Congo|2020-05-25	Africa|hCoV-19/Gambia/NPHL-2374/2020|EPI ISL 561244|B.1.5.12|Gambia|2020	0.0005168272	Africa
Africa|hCoV-19/DRC/11472/2020|EPI ISL 527502|B.1.214|Democratic Republic of the Congo|2020-05-25	Africa|hCoV-19/Gambia/NPHL-2374/2020|EPI ISL 561244|B.1.5.12|Gambia|2020	0.0004455409	Africa
Africa|hCoV-19/DRC/11477/2020|EPI ISL 527563|B.1.84|Democratic Republic of the Congo|2020-05-25	Africa|hCoV-19/Gambia/NPHL-2374/2020|EPI ISL 561244|B.1.5.12|Gambia|2020	0.0002723103	Africa
Africa|hCoV-19/DRC/11486/2020|EPI ISL 527564|B.1.214|Democratic Republic of the Congo|2020-05-25	Africa|hCoV-19/Gambia/NPHL-2374/2020|EPI ISL 561244|B.1.5.12|Gambia|2020	0.0004431981	Africa
Africa|hCoV-19/DRC/11487/2020|EPI ISL 527505|B.1|Democratic Republic of the Congo|2020-05-25	Africa|hCoV-19/Gambia/NPHL-2374/2020|EPI ISL 561244|B.1.5.12|Gambia|2020	0.0003788970	Africa
Africa|hCoV-19/DRC/11507/2020|EPI ISL 527512|B.1|Democratic Republic of the Congo|2020-05-25	Africa|hCoV-19/Gambia/NPHL-2374/2020|EPI ISL 561244|B.1.5.12|Gambia|2020	0.0004131798	Africa
Africa|hCoV-19/DRC/1151/2020|EPI ISL 447596|B.38|Democratic Republic of the Congo|2020-04-05	Africa|hCoV-19/Gambia/NPHL-2374/2020|EPI ISL 561244|B.1.5.12|Gambia|2020	0.0005775861	Africa
Africa|hCoV-19/DRC/11511/2020|EPI ISL 527511|B.1.214|Democratic Republic of the Congo|2020-05-25	Africa|hCoV-19/Gambia/NPHL-2374/2020|EPI ISL 561244|B.1.5.12|Gambia|2020	0.0004482799	Africa
Africa|hCoV-19/DRC/11572/2020|EPI ISL 527565|B.1.214|Democratic Republic of the Congo|2020-05-25	Africa|hCoV-19/Gambia/NPHL-2374/2020|EPI ISL 561244|B.1.5.12|Gambia|2020	0.0003404944	Africa
Africa|hCoV-19/DRC/11576/2020|EPI ISL 527517|B.1|Democratic Republic of the Congo|2020-05-25	Africa|hCoV-19/Gambia/NPHL-2374/2020|EPI ISL 561244|B.1.5.12|Gambia|2020	0.0003467697	Africa
Africa|hCoV-19/DRC/11583/2020|EPI ISL 527542|B.1|Democratic Republic of the Congo|2020-05-25	Africa|hCoV-19/Gambia/NPHL-2374/2020|EPI ISL 561244|B.1.5.12|Gambia|2020	0.0003887369	Africa
Africa|hCoV-19/DRC/11616/2020|EPI ISL 527519|B.1|Democratic Republic of the Congo|2020-05-25	Africa|hCoV-19/Gambia/NPHL-2374/2020|EPI ISL 561244|B.1.5.12|Gambia|2020	0.0003461698	Africa
Africa|hCoV-19/DRC/11623/2020|EPI ISL 527566|B.1.5|Democratic Republic of the Congo|2020-05-25	Africa|hCoV-19/Gambia/NPHL-2374/2020|EPI ISL 561244|B.1.5.12|Gambia|2020	0.0003409955	Africa
Africa|hCoV-19/DRC/11624/2020|EPI ISL 527567|B.1.149|Democratic Republic of the Congo|2020-05-25	Africa|hCoV-19/Gambia/NPHL-2374/2020|EPI ISL 561244|B.1.5.12|Gambia|2020	0.0003408309	Africa
Africa|hCoV-19/DRC/11631/2020|EPI ISL 527568|B.1.149|Democratic Republic of the Congo|2020-05-25	Africa|hCoV-19/Gambia/NPHL-2374/2020|EPI ISL 561244|B.1.5.12|Gambia|2020	0.0003411797	Africa
Africa|hCoV-19/DRC/11632/2020|EPI ISL 527493|B.1|Democratic Republic of the Congo|2020-05-25	Africa|hCoV-19/Gambia/NPHL-2374/2020|EPI ISL 561244|B.1.5.12|Gambia|2020	0.0003756206	Africa
Africa|hCoV-19/DRC/11635/2020|EPI ISL 527540|B.1.214|Democratic Republic of the Congo|2020-05-25	Africa|hCoV-19/Gambia/NPHL-2374/2020|EPI ISL 561244|B.1.5.12|Gambia|2020	0.0003868247	Africa
Africa|hCoV-19/DRC/11640/2020|EPI ISL 527535|B.1.178|Democratic Republic of the Congo|2020-05-25	Africa|hCoV-19/Gambia/NPHL-2374/2020|EPI ISL 561244|B.1.5.12|Gambia|2020	0.0004532945	Africa
Africa|hCoV-19/DRC/11643/2020|EPI ISL 527520|B.1.5|Democratic Republic of the Congo|2020-05-25	Africa|hCoV-19/Gambia/NPHL-2374/2020|EPI ISL 561244|B.1.5.12|Gambia|2020	0.0003469826	Africa
Africa|hCoV-19/DRC/11648/2020|EPI ISL 527569|B.1.6|Democratic Republic of the Congo|2020-05-25	Africa|hCoV-19/Gambia/NPHL-2374/2020|EPI ISL 561244|B.1.5.12|Gambia|2020	0.0003734962	Africa
Africa|hCoV-19/DRC/11652/2020|EPI ISL 527570|B.1.149|Democratic Republic of the Congo|2020-05-25	Africa|hCoV-19/Gambia/NPHL-2374/2020|EPI ISL 561244|B.1.5.12|Gambia|2020	0.0003407368	Africa
Africa|hCoV-19/DRC/11653/2020|EPI ISL 527533|B.1.84|Democratic Republic of the Congo|2020-05-25	Africa|hCoV-19/Gambia/NPHL-2374/2020|EPI ISL 561244|B.1.5.12|Gambia|2020	0.0003142293	Africa
Africa|hCoV-19/DRC/11676/2020|EPI ISL 527531|B.1|Democratic Republic of the Congo|2020-05-26	Africa|hCoV-19/Gambia/NPHL-2374/2020|EPI ISL 561244|B.1.5.12|Gambia|2020	0.0005261175	Africa
Africa|hCoV-19/DRC/11677/2020|EPI ISL 527515|B.1.214|Democratic Republic of the Congo|2020-05-26	Africa|hCoV-19/Gambia/NPHL-2374/2020|EPI ISL 561244|B.1.5.12|Gambia|2020	0.0004502996	Africa
Africa|hCoV-19/DRC/11732/2020|EPI ISL 527536|B.1.214|Democratic Republic of the Congo|2020-05-26	Africa|hCoV-19/Gambia/NPHL-2374/2020|EPI ISL 561244|B.1.5.12|Gambia|2020	0.0003141384	Africa
Africa|hCoV-19/DRC/11733/2020|EPI ISL 527571|B.1.149|Democratic Republic of the Congo|2020-05-26	Africa|hCoV-19/Gambia/NPHL-2374/2020|EPI ISL 561244|B.1.5.12|Gambia|2020	0.0003389894	Africa
Africa|hCoV-19/DRC/11806/2020|EPI ISL 527572|B.1.214|Democratic Republic of the Congo|2020-05-26	Africa|hCoV-19/Gambia/NPHL-2374/2020|EPI ISL 561244|B.1.5.12|Gambia|2020	0.0004429867	Africa
Africa|hCoV-19/DRC/1234/2020|EPI ISL 429258|B.1.5|Democratic Republic of the Congo|2020-04-06	Africa|hCoV-19/Gambia/NPHL-2374/2020|EPI ISL 561244|B.1.5.12|Gambia|2020	0.0002498971	Africa
Africa|hCoV-19/DRC/1249/2020|EPI ISL 429259|B.1.5|Democratic Republic of the Congo|2020-04-06	Africa|hCoV-19/Gambia/NPHL-2374/2020|EPI ISL 561244|B.1.5.12|Gambia|2020	0.0002383038	Africa
Africa|hCoV-19/DRC/1319/2020|EPI ISL 431011|B.1.128|Democratic Republic of the Congo|2020-04-07	Africa|hCoV-19/Gambia/NPHL-2374/2020|EPI ISL 561244|B.1.5.12|Gambia|2020	0.0003400811	Africa
Africa|hCoV-19/DRC/1324/2020|EPI ISL 435033|B.1.128|Democratic Republic of the Congo|2020-04-07	Africa|hCoV-19/Gambia/NPHL-2374/2020|EPI ISL 561244|B.1.5.12|Gambia|2020	0.0003377840	Africa
Africa|hCoV-19/DRC/1326/2020|EPI ISL 435116|B.1|Democratic Republic of the Congo|2020-04-07	Africa|hCoV-19/Gambia/NPHL-2374/2020|EPI ISL 561244|B.1.5.12|Gambia|2020	0.0003114492	Africa
Africa|hCoV-19/DRC/1375/2020|EPI ISL 435117|B.1.1.1|Democratic Republic of the Congo|2020-04-07	Africa|hCoV-19/Gambia/NPHL-2374/2020|EPI ISL 561244|B.1.5.12|Gambia|2020	0.0004830413	Africa
Africa|hCoV-19/DRC/1376/2020|EPI ISL 431012|B.1.1.1|Democratic Republic of the Congo|2020-04-07	Africa|hCoV-19/Gambia/NPHL-2374/2020|EPI ISL 561244|B.1.5.12|Gambia|2020	0.0004446986	Africa
Africa|hCoV-19/DRC/1377/2020|EPI ISL 434678|B.1.1.1|Democratic Republic of the Congo|2020-04-07	Africa|hCoV-19/Gambia/NPHL-2374/2020|EPI ISL 561244|B.1.5.12|Gambia|2020	0.0004070537	Africa
Africa|hCoV-19/DRC/1378/2020|EPI ISL 435118|B.1.1.1|Democratic Republic of the Congo|2020-04-07	Africa|hCoV-19/Gambia/NPHL-2374/2020|EPI ISL 561244|B.1.5.12|Gambia|2020	0.0004433553	Africa
Africa|hCoV-19/DRC/1382/2020|EPI ISL 435113|B.1.1.1|Democratic Republic of the Congo|2020-04-07	Africa|hCoV-19/Gambia/NPHL-2374/2020|EPI ISL 561244|B.1.5.12|Gambia|2020	0.0004518382	Africa
Africa|hCoV-19/DRC/1397/2020|EPI ISL 434679|B.1.1.1|Democratic Republic of the Congo|2020-04-07	Africa|hCoV-19/Gambia/NPHL-2374/2020|EPI ISL 561244|B.1.5.12|Gambia|2020	0.0004437727	Africa
Africa|hCoV-19/DRC/1398/2020|EPI ISL 435114|B.1.1.1|Democratic Republic of the Congo|2020-04-07	Africa|hCoV-19/Gambia/NPHL-2374/2020|EPI ISL 561244|B.1.5.12|Gambia|2020	0.0004045565	Africa
Africa|hCoV-19/DRC/1422/2020|EPI ISL 434680|B.1.149|Democratic Republic of the Congo|2020-04-08	Africa|hCoV-19/Gambia/NPHL-2374/2020|EPI ISL 561244|B.1.5.12|Gambia|2020	0.0003446262	Africa
Africa|hCoV-19/DRC/1423/2020|EPI ISL 434710|B.1.149|Democratic Republic of the Congo|2020-04-08	Africa|hCoV-19/Gambia/NPHL-2374/2020|EPI ISL 561244|B.1.5.12|Gambia|2020	0.0003033191	Africa
Africa|hCoV-19/DRC/1486/2020|EPI ISL 434711|B.1|Democratic Republic of the Congo|2020-04-08	Africa|hCoV-19/Gambia/NPHL-2374/2020|EPI ISL 561244|B.1.5.12|Gambia|2020	0.0002793608	Africa
Africa|hCoV-19/DRC/1516/2020|EPI ISL 435032|B.1.5|Democratic Republic of the Congo|2020-04-09	Africa|hCoV-19/Gambia/NPHL-2374/2020|EPI ISL 561244|B.1.5.12|Gambia|2020	0.0002352293	Africa
Africa|hCoV-19/DRC/1565/2020|EPI ISL 434681|B.1|Democratic Republic of the Congo|2020-04-09	Africa|hCoV-19/Gambia/NPHL-2374/2020|EPI ISL 561244|B.1.5.12|Gambia|2020	0.0002743163	Africa
Africa|hCoV-19/DRC/158/2020|EPI ISL 417950|B.40|Democratic Republic of the Congo|2020-03-20	Africa|hCoV-19/Gambia/NPHL-2374/2020|EPI ISL 561244|B.1.5.12|Gambia|2020	0.0005714881	Africa
Africa|hCoV-19/DRC/1715/2020|EPI ISL 435156|B.1.84|Democratic Republic of the Congo|2020-04-10	Africa|hCoV-19/Gambia/NPHL-2374/2020|EPI ISL 561244|B.1.5.12|Gambia|2020	0.0003056655	Africa
Africa|hCoV-19/DRC/1767/2020|EPI ISL 435157|B.1.5|Democratic Republic of the Congo|2020-04-10	Africa|hCoV-19/Gambia/NPHL-2374/2020|EPI ISL 561244|B.1.5.12|Gambia|2020	0.0002452549	Africa
Africa|hCoV-19/DRC/1779/2020|EPI ISL 435158|C.14|Democratic Republic of the Congo|2020-04-10	Africa|hCoV-19/Gambia/NPHL-2374/2020|EPI ISL 561244|B.1.5.12|Gambia|2020	0.0005221952	Africa
Africa|hCoV-19/DRC/191/2020|EPI ISL 417955|B.1.128|Democratic Republic of the Congo|2020-03-21	Africa|hCoV-19/Gambia/NPHL-2374/2020|EPI ISL 561244|B.1.5.12|Gambia|2020	0.0003365723	Africa
Africa|hCoV-19/DRC/1952/2020|EPI ISL 435159|B.1.5|Democratic Republic of the Congo|2020-04-11	Africa|hCoV-19/Gambia/NPHL-2374/2020|EPI ISL 561244|B.1.5.12|Gambia|2020	0.0002424463	Africa
Africa|hCoV-19/DRC/1982/2020|EPI ISL 435160|B.1|Democratic Republic of the Congo|2020-04-12	Africa|hCoV-19/Gambia/NPHL-2374/2020|EPI ISL 561244|B.1.5.12|Gambia|2020	0.0002760168	Africa
Africa|hCoV-19/DRC/2047/2020|EPI ISL 435161|B.1.1.1|Democratic Republic of the Congo|2020-04-12	Africa|hCoV-19/Gambia/NPHL-2374/2020|EPI ISL 561244|B.1.5.12|Gambia|2020	0.0004112237	Africa
Africa|hCoV-19/DRC/2063/2020|EPI ISL 435162|B.1|Democratic Republic of the Congo|2020-04-12	Africa|hCoV-19/Gambia/NPHL-2374/2020|EPI ISL 561244|B.1.5.12|Gambia|2020	0.0002416656	Africa
Africa|hCoV-19/DRC/2120/2020|EPI ISL 435163|B.1.149|Democratic Republic of the Congo|2020-04-12	Africa|hCoV-19/Gambia/NPHL-2374/2020|EPI ISL 561244|B.1.5.12|Gambia|2020	0.0003054808	Africa
Africa|hCoV-19/DRC/2121/2020|EPI ISL 435164|B.1.149|Democratic Republic of the Congo|2020-04-12	Africa|hCoV-19/Gambia/NPHL-2374/2020|EPI ISL 561244|B.1.5.12|Gambia|2020	0.0003100899	Africa
Africa|hCoV-19/DRC/2122/2020|EPI ISL 435165|B.1.149|Democratic Republic of the Congo|2020-04-13	Africa|hCoV-19/Gambia/NPHL-2374/2020|EPI ISL 561244|B.1.5.12|Gambia|2020	0.0003857250	Africa
Africa|hCoV-19/DRC/2125/2020|EPI ISL 435166|B.1.149|Democratic Republic of the Congo|2020-04-13	Africa|hCoV-19/Gambia/NPHL-2374/2020|EPI ISL 561244|B.1.5.12|Gambia|2020	0.0003111511	Africa
Africa|hCoV-19/DRC/2128/2020|EPI ISL 435167|B.1|Democratic Republic of the Congo|2020-04-13	Africa|hCoV-19/Gambia/NPHL-2374/2020|EPI ISL 561244|B.1.5.12|Gambia|2020	0.0002467850	Africa
Africa|hCoV-19/DRC/2133/2020|EPI ISL 435168|B.1.128|Democratic Republic of the Congo|2020-04-13	Africa|hCoV-19/Gambia/NPHL-2374/2020|EPI ISL 561244|B.1.5.12|Gambia|2020	0.0003497334	Africa
Africa|hCoV-19/DRC/214/2020|EPI ISL 420030|B.1.6|Democratic Republic of the Congo|2020-03-21	Africa|hCoV-19/Gambia/NPHL-2374/2020|EPI ISL 561244|B.1.5.12|Gambia|2020	0.0002360756	Africa
Africa|hCoV-19/DRC/215/2020|EPI ISL 420031|B.1.1.1|Democratic Republic of the Congo|2020-03-21	Africa|hCoV-19/Gambia/NPHL-2374/2020|EPI ISL 561244|B.1.5.12|Gambia|2020	0.0004456651	Africa
Africa|hCoV-19/DRC/2169/2020|EPI ISL 436194|B.1.5|Democratic Republic of the Congo|2020-04-13	Africa|hCoV-19/Gambia/NPHL-2374/2020|EPI ISL 561244|B.1.5.12|Gambia|2020	0.0002797290	Africa
Africa|hCoV-19/DRC/2299/2020|EPI ISL 436412|B.1.5|Democratic Republic of the Congo|2020-04-14	Africa|hCoV-19/Gambia/NPHL-2374/2020|EPI ISL 561244|B.1.5.12|Gambia|2020	0.0003050946	Africa
Africa|hCoV-19/DRC/236/2020|EPI ISL 420032|B.1.128|Democratic Republic of the Congo|2020-03-22	Africa|hCoV-19/Gambia/NPHL-2374/2020|EPI ISL 561244|B.1.5.12|Gambia|2020	0.0003369840	Africa
Africa|hCoV-19/DRC/2363/2020|EPI ISL 437194|B.1.84|Democratic Republic of the Congo|2020-04-14	Africa|hCoV-19/Gambia/NPHL-2374/2020|EPI ISL 561244|B.1.5.12|Gambia|2020	0.0002711659	Africa
Africa|hCoV-19/DRC/2384/2020|EPI ISL 437196|B.1.149|Democratic Republic of the Congo|2020-04-14	Africa|hCoV-19/Gambia/NPHL-2374/2020|EPI ISL 561244|B.1.5.12|Gambia|2020	0.0003107000	Africa
Africa|hCoV-19/DRC/241/2020|EPI ISL 420033|B.1.1.75|Democratic Republic of the Congo|2020-03-22	Africa|hCoV-19/Gambia/NPHL-2374/2020|EPI ISL 561244|B.1.5.12|Gambia|2020	0.0003707435	Africa
Africa|hCoV-19/DRC/243/2020|EPI ISL 420034|B.1|Democratic Republic of the Congo|2020-03-22	Africa|hCoV-19/Gambia/NPHL-2374/2020|EPI ISL 561244|B.1.5.12|Gambia|2020	0.0002756108	Africa
Africa|hCoV-19/DRC/248/2020|EPI ISL 420035|B.1.5|Democratic Republic of the Congo|2020-03-22	Africa|hCoV-19/Gambia/NPHL-2374/2020|EPI ISL 561244|B.1.5.12|Gambia|2020	0.0002021692	Africa
Africa|hCoV-19/DRC/2496/2020|EPI ISL 437337|B.1.149|Democratic Republic of the Congo|2020-04-15	Africa|hCoV-19/Gambia/NPHL-2374/2020|EPI ISL 561244|B.1.5.12|Gambia|2020	0.0003360770	Africa
Africa|hCoV-19/DRC/2529/2020|EPI ISL 437338|B.1.178|Democratic Republic of the Congo|2020-04-15	Africa|hCoV-19/Gambia/NPHL-2374/2020|EPI ISL 561244|B.1.5.12|Gambia|2020	0.0003024631	Africa
Africa|hCoV-19/DRC/253/2020|EPI ISL 420838|B.1.5|Democratic Republic of the Congo|2020-03-22	Africa|hCoV-19/Gambia/NPHL-2374/2020|EPI ISL 561244|B.1.5.12|Gambia|2020	0.0002029075	Africa
Africa|hCoV-19/DRC/2536/2020|EPI ISL 437339|B.1|Democratic Republic of the Congo|2020-04-15	Africa|hCoV-19/Gambia/NPHL-2374/2020|EPI ISL 561244|B.1.5.12|Gambia|2020	0.0003024631	Africa
Africa|hCoV-19/DRC/254/2020|EPI ISL 420839|B.1|Democratic Republic of the Congo|2020-03-22	Africa|hCoV-19/Gambia/NPHL-2374/2020|EPI ISL 561244|B.1.5.12|Gambia|2020	0.0002726711	Africa
Africa|hCoV-19/DRC/2563/2020|EPI ISL 437340|B.1.9|Democratic Republic of the Congo|2020-04-15	Africa|hCoV-19/Gambia/NPHL-2374/2020|EPI ISL 561244|B.1.5.12|Gambia|2020	0.0005041662	Africa
Africa|hCoV-19/DRC/2580/2020|EPI ISL 437341|B.1.5|Democratic Republic of the Congo|2020-04-15	Africa|hCoV-19/Gambia/NPHL-2374/2020|EPI ISL 561244|B.1.5.12|Gambia|2020	0.0002365622	Africa
Africa|hCoV-19/DRC/2644/2020|EPI ISL 437342|B.1.84|Democratic Republic of the Congo|2020-04-15	Africa|hCoV-19/Gambia/NPHL-2374/2020|EPI ISL 561244|B.1.5.12|Gambia|2020	0.0003410399	Africa
Africa|hCoV-19/DRC/2670/2020|EPI ISL 437343|B.1.9|Democratic Republic of the Congo|2020-04-15	Africa|hCoV-19/Gambia/NPHL-2374/2020|EPI ISL 561244|B.1.5.12|Gambia|2020	0.0005378239	Africa
Africa|hCoV-19/DRC/2727/2020|EPI ISL 437344|B.1|Democratic Republic of the Congo|2020-04-16	Africa|hCoV-19/Gambia/NPHL-2374/2020|EPI ISL 561244|B.1.5.12|Gambia|2020	0.0002394751	Africa
Africa|hCoV-19/DRC/2728/2020|EPI ISL 437345|B.1.84|Democratic Republic of the Congo|2020-04-16	Africa|hCoV-19/Gambia/NPHL-2374/2020|EPI ISL 561244|B.1.5.12|Gambia|2020	0.0002753896	Africa
Africa|hCoV-19/DRC/2813/2020|EPI ISL 437346|C.14|Democratic Republic of the Congo|2020-04-16	Africa|hCoV-19/Gambia/NPHL-2374/2020|EPI ISL 561244|B.1.5.12|Gambia|2020	0.0005381571	Africa
Africa|hCoV-19/DRC/2819/2020|EPI ISL 437347|B.1|Democratic Republic of the Congo|2020-04-16	Africa|hCoV-19/Gambia/NPHL-2374/2020|EPI ISL 561244|B.1.5.12|Gambia|2020	0.0003433769	Africa
Africa|hCoV-19/DRC/2827/2020|EPI ISL 437348|B.1|Democratic Republic of the Congo|2020-04-16	Africa|hCoV-19/Gambia/NPHL-2374/2020|EPI ISL 561244|B.1.5.12|Gambia|2020	0.0002352191	Africa
Africa|hCoV-19/DRC/2855/2020|EPI ISL 437350|B.1|Democratic Republic of the Congo|2020-04-16	Africa|hCoV-19/Gambia/NPHL-2374/2020|EPI ISL 561244|B.1.5.12|Gambia|2020	0.0002688507	Africa
Africa|hCoV-19/DRC/2864/2020|EPI ISL 437351|B.1|Democratic Republic of the Congo|2020-04-16	Africa|hCoV-19/Gambia/NPHL-2374/2020|EPI ISL 561244|B.1.5.12|Gambia|2020	0.0002694183	Africa
Africa|hCoV-19/DRC/2904/2020|EPI ISL 437352|B.1|Democratic Republic of the Congo|2020-04-17	Africa|hCoV-19/Gambia/NPHL-2374/2020|EPI ISL 561244|B.1.5.12|Gambia|2020	0.0002688507	Africa
Africa|hCoV-19/DRC/2938/2020|EPI ISL 437353|B.1.275|Democratic Republic of the Congo|2020-04-17	Africa|hCoV-19/Gambia/NPHL-2374/2020|EPI ISL 561244|B.1.5.12|Gambia|2020	0.0004518944	Africa
Africa|hCoV-19/DRC/2939/2020|EPI ISL 437354|B.1|Democratic Republic of the Congo|2020-04-17	Africa|hCoV-19/Gambia/NPHL-2374/2020|EPI ISL 561244|B.1.5.12|Gambia|2020	0.0003704526	Africa
Africa|hCoV-19/DRC/2942/2020|EPI ISL 437355|B.1|Democratic Republic of the Congo|2020-04-17	Africa|hCoV-19/Gambia/NPHL-2374/2020|EPI ISL 561244|B.1.5.12|Gambia|2020	0.0003801446	Africa
Africa|hCoV-19/DRC/299/2020|EPI ISL 420840|B.4|Democratic Republic of the Congo|2020-03-20	Africa|hCoV-19/Gambia/NPHL-2374/2020|EPI ISL 561244|B.1.5.12|Gambia|2020	0.0007182953	Africa
Africa|hCoV-19/DRC/300/2020|EPI ISL 420841|A|Democratic Republic of the Congo|2020-03-22	Africa|hCoV-19/Gambia/NPHL-2374/2020|EPI ISL 561244|B.1.5.12|Gambia|2020	0.0005082987	Africa
Africa|hCoV-19/DRC/3041/2020|EPI ISL 437356|B.1|Democratic Republic of the Congo|2020-04-18	Africa|hCoV-19/Gambia/NPHL-2374/2020|EPI ISL 561244|B.1.5.12|Gambia|2020	0.0003374683	Africa
Africa|hCoV-19/DRC/307/2020|EPI ISL 420842|B.1.9|Democratic Republic of the Congo|2020-03	Africa|hCoV-19/Gambia/NPHL-2374/2020|EPI ISL 561244|B.1.5.12|Gambia|2020	0.0003462692	Africa
Africa|hCoV-19/DRC/3070/2020|EPI ISL 437357|B.1.214|Democratic Republic of the Congo|2020-04-18	Africa|hCoV-19/Gambia/NPHL-2374/2020|EPI ISL 561244|B.1.5.12|Gambia|2020	0.0003717257	Africa
Africa|hCoV-19/DRC/3089/2020|EPI ISL 437358|B.1.84|Democratic Republic of the Congo|2020-04-19	Africa|hCoV-19/Gambia/NPHL-2374/2020|EPI ISL 561244|B.1.5.12|Gambia|2020	0.0003028407	Africa
Africa|hCoV-19/DRC/3440/2020|EPI ISL 447597|B.1.84|Democratic Republic of the Congo|2020-04-22	Africa|hCoV-19/Gambia/NPHL-2374/2020|EPI ISL 561244|B.1.5.12|Gambia|2020	0.0003062511	Africa
Africa|hCoV-19/DRC/3451/2020|EPI ISL 447598|B.1.178|Democratic Republic of the Congo|2020-04-22	Africa|hCoV-19/Gambia/NPHL-2374/2020|EPI ISL 561244|B.1.5.12|Gambia|2020	0.0003405593	Africa
Africa|hCoV-19/DRC/3453/2020|EPI ISL 447599|B.1.84|Democratic Republic of the Congo|2020-04-22	Africa|hCoV-19/Gambia/NPHL-2374/2020|EPI ISL 561244|B.1.5.12|Gambia|2020	0.0003064388	Africa
Africa|hCoV-19/DRC/3481/2020|EPI ISL 447600|B.1|Democratic Republic of the Congo|2020-04-22	Africa|hCoV-19/Gambia/NPHL-2374/2020|EPI ISL 561244|B.1.5.12|Gambia|2020	0.0002445414	Africa
Africa|hCoV-19/DRC/3482/2020|EPI ISL 447601|B.1|Democratic Republic of the Congo|2020-04-22	Africa|hCoV-19/Gambia/NPHL-2374/2020|EPI ISL 561244|B.1.5.12|Gambia|2020	0.0002746685	Africa
Africa|hCoV-19/DRC/3483/2020|EPI ISL 447602|B.1|Democratic Republic of the Congo|2020-04-22	Africa|hCoV-19/Gambia/NPHL-2374/2020|EPI ISL 561244|B.1.5.12|Gambia|2020	0.0002441577	Africa
Africa|hCoV-19/DRC/3490/2020|EPI ISL 447603|B.1|Democratic Republic of the Congo|2020-04-22	Africa|hCoV-19/Gambia/NPHL-2374/2020|EPI ISL 561244|B.1.5.12|Gambia|2020	0.0002727716	Africa
Africa|hCoV-19/DRC/3504/2020|EPI ISL 447604|B.1.149|Democratic Republic of the Congo|2020-04-23	Africa|hCoV-19/Gambia/NPHL-2374/2020|EPI ISL 561244|B.1.5.12|Gambia|2020	0.0003142391	Africa
Africa|hCoV-19/DRC/352/2020|EPI ISL 420850|B.1.5|Democratic Republic of the Congo|2020-03	Africa|hCoV-19/Gambia/NPHL-2374/2020|EPI ISL 561244|B.1.5.12|Gambia|2020	0.0002724854	Africa
Africa|hCoV-19/DRC/353/2020|EPI ISL 420843|B.1.5|Democratic Republic of the Congo|2020-03	Africa|hCoV-19/Gambia/NPHL-2374/2020|EPI ISL 561244|B.1.5.12|Gambia|2020	0.0002043655	Africa
Africa|hCoV-19/DRC/355/2020|EPI ISL 420844|B.1|Democratic Republic of the Congo|2020-03	Africa|hCoV-19/Gambia/NPHL-2374/2020|EPI ISL 561244|B.1.5.12|Gambia|2020	0.0002360518	Africa
Africa|hCoV-19/DRC/3552/2020|EPI ISL 447605|B.1.84|Democratic Republic of the Congo|2020-04-23	Africa|hCoV-19/Gambia/NPHL-2374/2020|EPI ISL 561244|B.1.5.12|Gambia|2020	0.0003101093	Africa
Africa|hCoV-19/DRC/3595/2020|EPI ISL 447606|B.1.5|Democratic Republic of the Congo|2020-04-23	Africa|hCoV-19/Gambia/NPHL-2374/2020|EPI ISL 561244|B.1.5.12|Gambia|2020	0.0002716962	Africa
Africa|hCoV-19/DRC/3632/2020|EPI ISL 447607|B.1.5|Democratic Republic of the Congo|2020-04-23	Africa|hCoV-19/Gambia/NPHL-2374/2020|EPI ISL 561244|B.1.5.12|Gambia|2020	0.0002725542	Africa
Africa|hCoV-19/DRC/3633/2020|EPI ISL 447230|B.1.5|Democratic Republic of the Congo|2020-04-23	Africa|hCoV-19/Gambia/NPHL-2374/2020|EPI ISL 561244|B.1.5.12|Gambia|2020	0.0002751503	Africa
Africa|hCoV-19/DRC/3653/2020|EPI ISL 447231|B.1.128|Democratic Republic of the Congo|2020-04-23	Africa|hCoV-19/Gambia/NPHL-2374/2020|EPI ISL 561244|B.1.5.12|Gambia|2020	0.0004053613	Africa
Africa|hCoV-19/DRC/3659/2020|EPI ISL 447232|B.1.128|Democratic Republic of the Congo|2020-04-23	Africa|hCoV-19/Gambia/NPHL-2374/2020|EPI ISL 561244|B.1.5.12|Gambia|2020	0.0004057314	Africa
Africa|hCoV-19/DRC/3661/2020|EPI ISL 447233|B.1.128|Democratic Republic of the Congo|2020-04-23	Africa|hCoV-19/Gambia/NPHL-2374/2020|EPI ISL 561244|B.1.5.12|Gambia|2020	0.0004091895	Africa
Africa|hCoV-19/DRC/3662/2020|EPI ISL 447234|B.1.128|Democratic Republic of the Congo|2020-04-23	Africa|hCoV-19/Gambia/NPHL-2374/2020|EPI ISL 561244|B.1.5.12|Gambia|2020	0.0004088828	Africa
Africa|hCoV-19/DRC/3664/2020|EPI ISL 447235|B.1.128|Democratic Republic of the Congo|2020-04-23	Africa|hCoV-19/Gambia/NPHL-2374/2020|EPI ISL 561244|B.1.5.12|Gambia|2020	0.0004089525	Africa
Africa|hCoV-19/DRC/3683/2020|EPI ISL 447236|B.1.5|Democratic Republic of the Congo|2020-04-24	Africa|hCoV-19/Gambia/NPHL-2374/2020|EPI ISL 561244|B.1.5.12|Gambia|2020	0.0003066464	Africa
Africa|hCoV-19/DRC/3688/2020|EPI ISL 447237|B.1.128|Democratic Republic of the Congo|2020-04-24	Africa|hCoV-19/Gambia/NPHL-2374/2020|EPI ISL 561244|B.1.5.12|Gambia|2020	0.0004076054	Africa
Africa|hCoV-19/DRC/376/2020|EPI ISL 420851|B.1.6|Democratic Republic of the Congo|2020-03-25	Africa|hCoV-19/Gambia/NPHL-2374/2020|EPI ISL 561244|B.1.5.12|Gambia|2020	0.0003055162	Africa
Africa|hCoV-19/DRC/3764/2020|EPI ISL 447238|B.1.84|Democratic Republic of the Congo|2020-04-24	Africa|hCoV-19/Gambia/NPHL-2374/2020|EPI ISL 561244|B.1.5.12|Gambia|2020	0.0003402477	Africa
Africa|hCoV-19/DRC/3768/2020|EPI ISL 447239|B.1.84|Democratic Republic of the Congo|2020-04-24	Africa|hCoV-19/Gambia/NPHL-2374/2020|EPI ISL 561244|B.1.5.12|Gambia|2020	0.0003064522	Africa
Africa|hCoV-19/DRC/3778/2020|EPI ISL 447240|B.1.128|Democratic Republic of the Congo|2020-04-24	Africa|hCoV-19/Gambia/NPHL-2374/2020|EPI ISL 561244|B.1.5.12|Gambia|2020	0.0004068178	Africa
Africa|hCoV-19/DRC/3787/2020|EPI ISL 447241|B.1|Democratic Republic of the Congo|2020-04-24	Africa|hCoV-19/Gambia/NPHL-2374/2020|EPI ISL 561244|B.1.5.12|Gambia|2020	0.0002773659	Africa
Africa|hCoV-19/DRC/3791/2020|EPI ISL 447242|B.1|Democratic Republic of the Congo|2020-04-24	Africa|hCoV-19/Gambia/NPHL-2374/2020|EPI ISL 561244|B.1.5.12|Gambia|2020	0.0003162084	Africa
Africa|hCoV-19/DRC/3803/2020|EPI ISL 447243|B.1|Democratic Republic of the Congo|2020-04-24	Africa|hCoV-19/Gambia/NPHL-2374/2020|EPI ISL 561244|B.1.5.12|Gambia|2020	0.0002440470	Africa
Africa|hCoV-19/DRC/3806/2020|EPI ISL 447244|B.1|Democratic Republic of the Congo|2020-04-24	Africa|hCoV-19/Gambia/NPHL-2374/2020|EPI ISL 561244|B.1.5.12|Gambia|2020	0.0002440301	Africa
Africa|hCoV-19/DRC/3827/2020|EPI ISL 447245|B.1|Democratic Republic of the Congo|2020-04-24	Africa|hCoV-19/Gambia/NPHL-2374/2020|EPI ISL 561244|B.1.5.12|Gambia|2020	0.0003747798	Africa
Africa|hCoV-19/DRC/3829/2020|EPI ISL 447246|B.1|Democratic Republic of the Congo|2020-04-24	Africa|hCoV-19/Gambia/NPHL-2374/2020|EPI ISL 561244|B.1.5.12|Gambia|2020	0.0003411668	Africa
Africa|hCoV-19/DRC/3834/2020|EPI ISL 447247|A|Democratic Republic of the Congo|2020-04-25	Africa|hCoV-19/Gambia/NPHL-2374/2020|EPI ISL 561244|B.1.5.12|Gambia|2020	0.0005829726	Africa
Africa|hCoV-19/DRC/3837/2020|EPI ISL 447248|B.1.128|Democratic Republic of the Congo|2020-04-25	Africa|hCoV-19/Gambia/NPHL-2374/2020|EPI ISL 561244|B.1.5.12|Gambia|2020	0.0004086878	Africa
Africa|hCoV-19/DRC/3841/2020|EPI ISL 447249|B.1.128|Democratic Republic of the Congo|2020-04-25	Africa|hCoV-19/Gambia/NPHL-2374/2020|EPI ISL 561244|B.1.5.12|Gambia|2020	0.0004417359	Africa
Africa|hCoV-19/DRC/3842/2020|EPI ISL 471396|B.1.128|Democratic Republic of the Congo|2020-04-25	Africa|hCoV-19/Gambia/NPHL-2374/2020|EPI ISL 561244|B.1.5.12|Gambia|2020	0.0004369558	Africa
Africa|hCoV-19/DRC/3846/2020|EPI ISL 471397|B.1.84|Democratic Republic of the Congo|2020-04-25	Africa|hCoV-19/Gambia/NPHL-2374/2020|EPI ISL 561244|B.1.5.12|Gambia|2020	0.0003696847	Africa
Africa|hCoV-19/DRC/3937/2020|EPI ISL 471398|B.1|Democratic Republic of the Congo|2020-04-25	Africa|hCoV-19/Gambia/NPHL-2374/2020|EPI ISL 561244|B.1.5.12|Gambia|2020	0.0003360702	Africa
Africa|hCoV-19/DRC/3941/2020|EPI ISL 471399|B.1.128|Democratic Republic of the Congo|2020-04-25	Africa|hCoV-19/Gambia/NPHL-2374/2020|EPI ISL 561244|B.1.5.12|Gambia|2020	0.0004079335	Africa
Africa|hCoV-19/DRC/3947/2020|EPI ISL 471400|B.1.214|Democratic Republic of the Congo|2020-04-25	Africa|hCoV-19/Gambia/NPHL-2374/2020|EPI ISL 561244|B.1.5.12|Gambia|2020	0.0004369280	Africa
Africa|hCoV-19/DRC/3949/2020|EPI ISL 471401|B.1.84|Democratic Republic of the Congo|2020-04-26	Africa|hCoV-19/Gambia/NPHL-2374/2020|EPI ISL 561244|B.1.5.12|Gambia|2020	0.0002709822	Africa
Africa|hCoV-19/DRC/396/2020|EPI ISL 420852|B.1.6|Democratic Republic of the Congo|2020-03-26	Africa|hCoV-19/Gambia/NPHL-2374/2020|EPI ISL 561244|B.1.5.12|Gambia|2020	0.0002712974	Africa
Africa|hCoV-19/DRC/397/2020|EPI ISL 420845|B.1.6|Democratic Republic of the Congo|2020-03-26	Africa|hCoV-19/Gambia/NPHL-2374/2020|EPI ISL 561244|B.1.5.12|Gambia|2020	0.0002692434	Africa
Africa|hCoV-19/DRC/400/2020|EPI ISL 420846|B.1.5|Democratic Republic of the Congo|2020-03	Africa|hCoV-19/Gambia/NPHL-2374/2020|EPI ISL 561244|B.1.5.12|Gambia|2020	0.0002362509	Africa
Africa|hCoV-19/DRC/4012/2020|EPI ISL 471402|B.1|Democratic Republic of the Congo|2020-04-26	Africa|hCoV-19/Gambia/NPHL-2374/2020|EPI ISL 561244|B.1.5.12|Gambia|2020	0.0004033181	Africa
Africa|hCoV-19/DRC/402/2020|EPI ISL 420853|B.1|Democratic Republic of the Congo|2020-03-26	Africa|hCoV-19/Gambia/NPHL-2374/2020|EPI ISL 561244|B.1.5.12|Gambia|2020	0.0002820161	Africa
Africa|hCoV-19/DRC/4020/2020|EPI ISL 471403|B.1.5|Democratic Republic of the Congo|2020-04-26	Africa|hCoV-19/Gambia/NPHL-2374/2020|EPI ISL 561244|B.1.5.12|Gambia|2020	0.0003360845	Africa
Africa|hCoV-19/DRC/4026/2020|EPI ISL 471404|B.1.84|Democratic Republic of the Congo|2020-04-27	Africa|hCoV-19/Gambia/NPHL-2374/2020|EPI ISL 561244|B.1.5.12|Gambia|2020	0.0003038250	Africa
Africa|hCoV-19/DRC/4060/2020|EPI ISL 471405|B.1|Democratic Republic of the Congo|2020-04-27	Africa|hCoV-19/Gambia/NPHL-2374/2020|EPI ISL 561244|B.1.5.12|Gambia|2020	0.0003367298	Africa
Africa|hCoV-19/DRC/4075/2020|EPI ISL 471406|B.1.214|Democratic Republic of the Congo|2020-04-27	Africa|hCoV-19/Gambia/NPHL-2374/2020|EPI ISL 561244|B.1.5.12|Gambia|2020	0.0004068356	Africa
Africa|hCoV-19/DRC/4084/2020|EPI ISL 471407|B.1.214|Democratic Republic of the Congo|2020-04-27	Africa|hCoV-19/Gambia/NPHL-2374/2020|EPI ISL 561244|B.1.5.12|Gambia|2020	0.0004373689	Africa
Africa|hCoV-19/DRC/4132/2020|EPI ISL 471408|B.1|Democratic Republic of the Congo|2020-04-27	Africa|hCoV-19/Gambia/NPHL-2374/2020|EPI ISL 561244|B.1.5.12|Gambia|2020	0.0003696760	Africa
Africa|hCoV-19/DRC/4141/2020|EPI ISL 471409|B.1.128|Democratic Republic of the Congo|2020-04-27	Africa|hCoV-19/Gambia/NPHL-2374/2020|EPI ISL 561244|B.1.5.12|Gambia|2020	0.0004033181	Africa
Africa|hCoV-19/DRC/4145/2020|EPI ISL 471410|B.1|Democratic Republic of the Congo|2020-04-27	Africa|hCoV-19/Gambia/NPHL-2374/2020|EPI ISL 561244|B.1.5.12|Gambia|2020	0.0003024571	Africa
Africa|hCoV-19/DRC/4194/2020|EPI ISL 471414|B.1.5|Democratic Republic of the Congo|2020-04-28	Africa|hCoV-19/Gambia/NPHL-2374/2020|EPI ISL 561244|B.1.5.12|Gambia|2020	0.0003360623	Africa
Africa|hCoV-19/DRC/4250/2020|EPI ISL 471415|B.1.1.1|Democratic Republic of the Congo|2020-04-28	Africa|hCoV-19/Gambia/NPHL-2374/2020|EPI ISL 561244|B.1.5.12|Gambia|2020	0.0005042139	Africa
Africa|hCoV-19/DRC/4279/2020|EPI ISL 514114|B.1|Democratic Republic of the Congo|2020-04-28	Africa|hCoV-19/Gambia/NPHL-2374/2020|EPI ISL 561244|B.1.5.12|Gambia|2020	0.0003407252	Africa
Africa|hCoV-19/DRC/4282/2020|EPI ISL 514103|B.1.128|Democratic Republic of the Congo|2020-04-08	Africa|hCoV-19/Gambia/NPHL-2374/2020|EPI ISL 561244|B.1.5.12|Gambia|2020	0.0003748527	Africa
Africa|hCoV-19/DRC/4284/2020|EPI ISL 514115|B.1.128|Democratic Republic of the Congo|2020-04-28	Africa|hCoV-19/Gambia/NPHL-2374/2020|EPI ISL 561244|B.1.5.12|Gambia|2020	0.0003748144	Africa
Africa|hCoV-19/DRC/431/2020|EPI ISL 420847|B.1.147|Democratic Republic of the Congo|2020-03-26	Africa|hCoV-19/Gambia/NPHL-2374/2020|EPI ISL 561244|B.1.5.12|Gambia|2020	0.0002692407	Africa
Africa|hCoV-19/DRC/4418/2020|EPI ISL 496506|B.1.128|Democratic Republic of the Congo|2020-04-29	Africa|hCoV-19/Gambia/NPHL-2374/2020|EPI ISL 561244|B.1.5.12|Gambia|2020	0.0004089247	Africa
Africa|hCoV-19/DRC/4422/2020|EPI ISL 496507|B.1.128|Democratic Republic of the Congo|2020-04-29	Africa|hCoV-19/Gambia/NPHL-2374/2020|EPI ISL 561244|B.1.5.12|Gambia|2020	0.0003790890	Africa
Africa|hCoV-19/DRC/4427/2020|EPI ISL 496508|B.1.128|Democratic Republic of the Congo|2020-04-29	Africa|hCoV-19/Gambia/NPHL-2374/2020|EPI ISL 561244|B.1.5.12|Gambia|2020	0.0003824890	Africa
Africa|hCoV-19/DRC/4429/2020|EPI ISL 513589|B.1.128|Democratic Republic of the Congo|2020-04-29	Africa|hCoV-19/Gambia/NPHL-2374/2020|EPI ISL 561244|B.1.5.12|Gambia|2020	0.0003825157	Africa
Africa|hCoV-19/DRC/4430/2020|EPI ISL 496509|B.1.128|Democratic Republic of the Congo|2020-04-29	Africa|hCoV-19/Gambia/NPHL-2374/2020|EPI ISL 561244|B.1.5.12|Gambia|2020	0.0003751720	Africa
Africa|hCoV-19/DRC/4437/2020|EPI ISL 513590|B.1.128|Democratic Republic of the Congo|2020-05-02	Africa|hCoV-19/Gambia/NPHL-2374/2020|EPI ISL 561244|B.1.5.12|Gambia|2020	0.0004173710	Africa
Africa|hCoV-19/DRC/4442/2020|EPI ISL 496510|B.1.128|Democratic Republic of the Congo|2020-04-29	Africa|hCoV-19/Gambia/NPHL-2374/2020|EPI ISL 561244|B.1.5.12|Gambia|2020	0.0003794418	Africa
Africa|hCoV-19/DRC/4444/2020|EPI ISL 514104|B.1.128|Democratic Republic of the Congo|2020-04-29	Africa|hCoV-19/Gambia/NPHL-2374/2020|EPI ISL 561244|B.1.5.12|Gambia|2020	0.0003736431	Africa
Africa|hCoV-19/DRC/445/2020|EPI ISL 420848|B.1|Democratic Republic of the Congo|2020-03	Africa|hCoV-19/Gambia/NPHL-2374/2020|EPI ISL 561244|B.1.5.12|Gambia|2020	0.0002447345	Africa
Africa|hCoV-19/DRC/4501/2020|EPI ISL 513591|B.1.5|Democratic Republic of the Congo|2020-05-30	Africa|hCoV-19/Gambia/NPHL-2374/2020|EPI ISL 561244|B.1.5.12|Gambia|2020	0.0002782363	Africa
Africa|hCoV-19/DRC/4516/2020|EPI ISL 487192|B.1.1.275|Democratic Republic of the Congo|2020-04-28	Africa|hCoV-19/Gambia/NPHL-2374/2020|EPI ISL 561244|B.1.5.12|Gambia|2020	0.0003398810	Africa
Africa|hCoV-19/DRC/4524/2020|EPI ISL 513597|A|Democratic Republic of the Congo|2020-04-30	Africa|hCoV-19/Gambia/NPHL-2374/2020|EPI ISL 561244|B.1.5.12|Gambia|2020	0.0005768158	Africa
Africa|hCoV-19/DRC/4541/2020|EPI ISL 513598|B.1|Democratic Republic of the Congo|2020-04-30	Africa|hCoV-19/Gambia/NPHL-2374/2020|EPI ISL 561244|B.1.5.12|Gambia|2020	0.0003697404	Africa
Africa|hCoV-19/DRC/4551/2020|EPI ISL 513599|B.1.178|Democratic Republic of the Congo|2020-04-30	Africa|hCoV-19/Gambia/NPHL-2374/2020|EPI ISL 561244|B.1.5.12|Gambia|2020	0.0004114858	Africa
Africa|hCoV-19/DRC/4561/2020|EPI ISL 513600|B.1|Democratic Republic of the Congo|2020-04-30	Africa|hCoV-19/Gambia/NPHL-2374/2020|EPI ISL 561244|B.1.5.12|Gambia|2020	0.0003360622	Africa
Africa|hCoV-19/DRC/4562/2020|EPI ISL 513601|B.1.214|Democratic Republic of the Congo|2020-04-30	Africa|hCoV-19/Gambia/NPHL-2374/2020|EPI ISL 561244|B.1.5.12|Gambia|2020	0.0003360702	Africa
Africa|hCoV-19/DRC/4568/2020|EPI ISL 513602|B.1|Democratic Republic of the Congo|2020-04-30	Africa|hCoV-19/Gambia/NPHL-2374/2020|EPI ISL 561244|B.1.5.12|Gambia|2020	0.0003396111	Africa
Africa|hCoV-19/DRC/4578/2020|EPI ISL 513603|B.1|Democratic Republic of the Congo|2020-04-30	Africa|hCoV-19/Gambia/NPHL-2374/2020|EPI ISL 561244|B.1.5.12|Gambia|2020	0.0003759670	Africa
Africa|hCoV-19/DRC/4613/2020|EPI ISL 513604|B.1.214|Democratic Republic of the Congo|2020-04-30	Africa|hCoV-19/Gambia/NPHL-2374/2020|EPI ISL 561244|B.1.5.12|Gambia|2020	0.0003729934	Africa
Africa|hCoV-19/DRC/4614/2020|EPI ISL 513605|B.1|Democratic Republic of the Congo|2020-04-30	Africa|hCoV-19/Gambia/NPHL-2374/2020|EPI ISL 561244|B.1.5.12|Gambia|2020	0.0004705661	Africa
Africa|hCoV-19/DRC/4631/2020|EPI ISL 513606|B.1.5|Democratic Republic of the Congo|2020-04-30	Africa|hCoV-19/Gambia/NPHL-2374/2020|EPI ISL 561244|B.1.5.12|Gambia|2020	0.0004705978	Africa
Africa|hCoV-19/DRC/4633/2020|EPI ISL 513607|B.1.128|Democratic Republic of the Congo|2020-04-30	Africa|hCoV-19/Gambia/NPHL-2374/2020|EPI ISL 561244|B.1.5.12|Gambia|2020	0.0004369558	Africa
Africa|hCoV-19/DRC/4642/2020|EPI ISL 513608|B.1.128|Democratic Republic of the Congo|2020-04-30	Africa|hCoV-19/Gambia/NPHL-2374/2020|EPI ISL 561244|B.1.5.12|Gambia|2020	0.0004369368	Africa
Africa|hCoV-19/DRC/4647/2020|EPI ISL 513609|B.1.128|Democratic Republic of the Congo|2020-04-30	Africa|hCoV-19/Gambia/NPHL-2374/2020|EPI ISL 561244|B.1.5.12|Gambia|2020	0.0004033181	Africa
Africa|hCoV-19/DRC/4653/2020|EPI ISL 513610|B.1.128|Democratic Republic of the Congo|2020-04-30	Africa|hCoV-19/Gambia/NPHL-2374/2020|EPI ISL 561244|B.1.5.12|Gambia|2020	0.0004369808	Africa
Africa|hCoV-19/DRC/4681/2020|EPI ISL 514116|B.1.128|Democratic Republic of the Congo|2020-04-30	Africa|hCoV-19/Gambia/NPHL-2374/2020|EPI ISL 561244|B.1.5.12|Gambia|2020	0.0003794419	Africa
Africa|hCoV-19/DRC/4683/2020|EPI ISL 514105|B.1.5|Democratic Republic of the Congo|2020-04-30	Africa|hCoV-19/Gambia/NPHL-2374/2020|EPI ISL 561244|B.1.5.12|Gambia|2020	0.0004128205	Africa
Africa|hCoV-19/DRC/4685/2020|EPI ISL 514106|B.1.128|Democratic Republic of the Congo|2020-04-30	Africa|hCoV-19/Gambia/NPHL-2374/2020|EPI ISL 561244|B.1.5.12|Gambia|2020	0.0004425990	Africa
Africa|hCoV-19/DRC/4690/2020|EPI ISL 514117|B.1.128|Democratic Republic of the Congo|2020-04-30	Africa|hCoV-19/Gambia/NPHL-2374/2020|EPI ISL 561244|B.1.5.12|Gambia|2020	0.0004091477	Africa
Africa|hCoV-19/DRC/4693/2020|EPI ISL 514118|B.1.128|Democratic Republic of the Congo|2020-04-30	Africa|hCoV-19/Gambia/NPHL-2374/2020|EPI ISL 561244|B.1.5.12|Gambia|2020	0.0004083125	Africa
Africa|hCoV-19/DRC/4694/2020|EPI ISL 514107|B.1.128|Democratic Republic of the Congo|2020-04-30	Africa|hCoV-19/Gambia/NPHL-2374/2020|EPI ISL 561244|B.1.5.12|Gambia|2020	0.0004131331	Africa
Africa|hCoV-19/DRC/4720/2020|EPI ISL 514108|B.1.84|Democratic Republic of the Congo|2020-05-01	Africa|hCoV-19/Gambia/NPHL-2374/2020|EPI ISL 561244|B.1.5.12|Gambia|2020	0.0003389205	Africa
Africa|hCoV-19/DRC/4785/2020|EPI ISL 514119|B.1.84|Democratic Republic of the Congo|2020-05-01	Africa|hCoV-19/Gambia/NPHL-2374/2020|EPI ISL 561244|B.1.5.12|Gambia|2020	0.0004764327	Africa
Africa|hCoV-19/DRC/5019/2020|EPI ISL 496511|B.1|Democratic Republic of the Congo|2020-05-02	Africa|hCoV-19/Gambia/NPHL-2374/2020|EPI ISL 561244|B.1.5.12|Gambia|2020	0.0003906278	Africa
Africa|hCoV-19/DRC/5094/2020|EPI ISL 496491|B.1.84|Democratic Republic of the Congo|2020-05-02	Africa|hCoV-19/Gambia/NPHL-2374/2020|EPI ISL 561244|B.1.5.12|Gambia|2020	0.0003443832	Africa
Africa|hCoV-19/DRC/5186/2020|EPI ISL 496512|B.1|Democratic Republic of the Congo|2020-05-03	Africa|hCoV-19/Gambia/NPHL-2374/2020|EPI ISL 561244|B.1.5.12|Gambia|2020	0.0003791226	Africa
Africa|hCoV-19/DRC/5187/2020|EPI ISL 513619|B.1|Democratic Republic of the Congo|2020-05-03	Africa|hCoV-19/Gambia/NPHL-2374/2020|EPI ISL 561244|B.1.5.12|Gambia|2020	0.0003743753	Africa
Africa|hCoV-19/DRC/5205/2020|EPI ISL 487365|B.1.1.275|Democratic Republic of the Congo|2020-05-01	Africa|hCoV-19/Gambia/NPHL-2374/2020|EPI ISL 561244|B.1.5.12|Gambia|2020	0.0003800016	Africa
Africa|hCoV-19/DRC/521/2020|EPI ISL 420854|B.1.5|Democratic Republic of the Congo|2020-03-25	Africa|hCoV-19/Gambia/NPHL-2374/2020|EPI ISL 561244|B.1.5.12|Gambia|2020	0.0002028046	Africa
Africa|hCoV-19/DRC/5210/2020|EPI ISL 487369|B.1.1.275|Democratic Republic of the Congo|2020-05-01	Africa|hCoV-19/Gambia/NPHL-2374/2020|EPI ISL 561244|B.1.5.12|Gambia|2020	0.0003786898	Africa
Africa|hCoV-19/DRC/523/2020|EPI ISL 420849|B.1.1.1|Democratic Republic of the Congo|2020-03-28	Africa|hCoV-19/Gambia/NPHL-2374/2020|EPI ISL 561244|B.1.5.12|Gambia|2020	0.0004045021	Africa
Africa|hCoV-19/DRC/5240/2020|EPI ISL 496492|B.1|Democratic Republic of the Congo|2020-05-03	Africa|hCoV-19/Gambia/NPHL-2374/2020|EPI ISL 561244|B.1.5.12|Gambia|2020	0.0002727893	Africa
Africa|hCoV-19/DRC/5377/2020|EPI ISL 496513|B.1|Democratic Republic of the Congo|2020-05-04	Africa|hCoV-19/Gambia/NPHL-2374/2020|EPI ISL 561244|B.1.5.12|Gambia|2020	0.0003409889	Africa
Africa|hCoV-19/DRC/5538/2020|EPI ISL 514120|B.1|Democratic Republic of the Congo|2020-05-05	Africa|hCoV-19/Gambia/NPHL-2374/2020|EPI ISL 561244|B.1.5.12|Gambia|2020	0.0002798913	Africa
Africa|hCoV-19/DRC/5651/2020|EPI ISL 496493|B.1.1.1|Democratic Republic of the Congo|2020-05-06	Africa|hCoV-19/Gambia/NPHL-2374/2020|EPI ISL 561244|B.1.5.12|Gambia|2020	0.0004522261	Africa
Africa|hCoV-19/DRC/5705/2020|EPI ISL 496494|B.1.84|Democratic Republic of the Congo|2020-05-06	Africa|hCoV-19/Gambia/NPHL-2374/2020|EPI ISL 561244|B.1.5.12|Gambia|2020	0.0003186564	Africa
Africa|hCoV-19/DRC/5735/2020|EPI ISL 496495|B.1.214|Democratic Republic of the Congo|2020-05-06	Africa|hCoV-19/Gambia/NPHL-2374/2020|EPI ISL 561244|B.1.5.12|Gambia|2020	0.0003150839	Africa
Africa|hCoV-19/DRC/5815/2020|EPI ISL 495629|B.1.214|Democratic Republic of the Congo|2020-05-06	Africa|hCoV-19/Gambia/NPHL-2374/2020|EPI ISL 561244|B.1.5.12|Gambia|2020	0.0003853522	Africa
Africa|hCoV-19/DRC/5907/2020|EPI ISL 496496|B.1.84|Democratic Republic of the Congo|2020-05-07	Africa|hCoV-19/Gambia/NPHL-2374/2020|EPI ISL 561244|B.1.5.12|Gambia|2020	0.0004248678	Africa
Africa|hCoV-19/DRC/5913/2020|EPI ISL 496497|B.1|Democratic Republic of the Congo|2020-05-07	Africa|hCoV-19/Gambia/NPHL-2374/2020|EPI ISL 561244|B.1.5.12|Gambia|2020	0.0004133508	Africa
Africa|hCoV-19/DRC/5927/2020|EPI ISL 496498|B.1.9|Democratic Republic of the Congo|2020-05-07	Africa|hCoV-19/Gambia/NPHL-2374/2020|EPI ISL 561244|B.1.5.12|Gambia|2020	0.0005859372	Africa
Africa|hCoV-19/DRC/5957/2020|EPI ISL 496499|B.1.5|Democratic Republic of the Congo|2020-05-07	Africa|hCoV-19/Gambia/NPHL-2374/2020|EPI ISL 561244|B.1.5.12|Gambia|2020	0.0002381579	Africa
Africa|hCoV-19/DRC/5964/2020|EPI ISL 496500|B.1.178|Democratic Republic of the Congo|2020-05-07	Africa|hCoV-19/Gambia/NPHL-2374/2020|EPI ISL 561244|B.1.5.12|Gambia|2020	0.0002503117	Africa
Africa|hCoV-19/DRC/5996/2020|EPI ISL 496514|B.1.84|Democratic Republic of the Congo|2020-05-08	Africa|hCoV-19/Gambia/NPHL-2374/2020|EPI ISL 561244|B.1.5.12|Gambia|2020	0.0003445729	Africa
Africa|hCoV-19/DRC/6026/2020|EPI ISL 513622|B.1.1.1|Democratic Republic of the Congo|2020-05-08	Africa|hCoV-19/Gambia/NPHL-2374/2020|EPI ISL 561244|B.1.5.12|Gambia|2020	0.0005181505	Africa
Africa|hCoV-19/DRC/6143/2020|EPI ISL 496515|B.1|Democratic Republic of the Congo|2020-05-08	Africa|hCoV-19/Gambia/NPHL-2374/2020|EPI ISL 561244|B.1.5.12|Gambia|2020	0.0003131350	Africa
Africa|hCoV-19/DRC/6151/2020|EPI ISL 513620|B.1.214|Democratic Republic of the Congo|2020-05-08	Africa|hCoV-19/Gambia/NPHL-2374/2020|EPI ISL 561244|B.1.5.12|Gambia|2020	0.0003763745	Africa
Africa|hCoV-19/DRC/6163/2020|EPI ISL 513623|B.1.214|Democratic Republic of the Congo|2020-05-08	Africa|hCoV-19/Gambia/NPHL-2374/2020|EPI ISL 561244|B.1.5.12|Gambia|2020	0.0003808303	Africa
Africa|hCoV-19/DRC/6203/2020|EPI ISL 514109|B.1|Democratic Republic of the Congo|2020-05-09	Africa|hCoV-19/Gambia/NPHL-2374/2020|EPI ISL 561244|B.1.5.12|Gambia|2020	0.0004778778	Africa
Africa|hCoV-19/DRC/6209/2020|EPI ISL 514110|B.1.84|Democratic Republic of the Congo|2020-05-09	Africa|hCoV-19/Gambia/NPHL-2374/2020|EPI ISL 561244|B.1.5.12|Gambia|2020	0.0003066715	Africa
Africa|hCoV-19/DRC/6227/2020|EPI ISL 514121|B.1.84|Democratic Republic of the Congo|2020-05-09	Africa|hCoV-19/Gambia/NPHL-2374/2020|EPI ISL 561244|B.1.5.12|Gambia|2020	0.0003070795	Africa
Africa|hCoV-19/DRC/6313/2020|EPI ISL 496516|B.1.84|Democratic Republic of the Congo|2020-05-09	Africa|hCoV-19/Gambia/NPHL-2374/2020|EPI ISL 561244|B.1.5.12|Gambia|2020	0.0004270340	Africa
Africa|hCoV-19/DRC/6338/2020|EPI ISL 495630|B.1|Democratic Republic of the Congo|2020-05-09	Africa|hCoV-19/Gambia/NPHL-2374/2020|EPI ISL 561244|B.1.5.12|Gambia|2020	0.0003517578	Africa
Africa|hCoV-19/DRC/6341/2020|EPI ISL 495631|B.1|Democratic Republic of the Congo|2020-05-09	Africa|hCoV-19/Gambia/NPHL-2374/2020|EPI ISL 561244|B.1.5.12|Gambia|2020	0.0004606908	Africa
Africa|hCoV-19/DRC/6342/2020|EPI ISL 495632|B.1|Democratic Republic of the Congo|2020-05-09	Africa|hCoV-19/Gambia/NPHL-2374/2020|EPI ISL 561244|B.1.5.12|Gambia|2020	0.0004175366	Africa
Africa|hCoV-19/DRC/6361/2020|EPI ISL 495633|B.1|Democratic Republic of the Congo|2020-05-09	Africa|hCoV-19/Gambia/NPHL-2374/2020|EPI ISL 561244|B.1.5.12|Gambia|2020	0.0003197350	Africa
Africa|hCoV-19/DRC/6380/2020|EPI ISL 513611|B.1.1.275|Democratic Republic of the Congo|2020-05-04	Africa|hCoV-19/Gambia/NPHL-2374/2020|EPI ISL 561244|B.1.5.12|Gambia|2020	0.0003805930	Africa
Africa|hCoV-19/DRC/6384/2020|EPI ISL 513612|B.1.1.275|Democratic Republic of the Congo|2020-05-07	Africa|hCoV-19/Gambia/NPHL-2374/2020|EPI ISL 561244|B.1.5.12|Gambia|2020	0.0003455766	Africa
Africa|hCoV-19/DRC/6386/2020|EPI ISL 513613|B.1.1.275|Democratic Republic of the Congo|2020-05-07	Africa|hCoV-19/Gambia/NPHL-2374/2020|EPI ISL 561244|B.1.5.12|Gambia|2020	0.0003392240	Africa
Africa|hCoV-19/DRC/6389/2020|EPI ISL 513614|B.1.84|Democratic Republic of the Congo|2020-05-07	Africa|hCoV-19/Gambia/NPHL-2374/2020|EPI ISL 561244|B.1.5.12|Gambia|2020	0.0004130152	Africa
Africa|hCoV-19/DRC/6390/2020|EPI ISL 513615|B.1.1.275|Democratic Republic of the Congo|2020-05-04	Africa|hCoV-19/Gambia/NPHL-2374/2020|EPI ISL 561244|B.1.5.12|Gambia|2020	0.0004416234	Africa
Africa|hCoV-19/DRC/6392/2020|EPI ISL 513616|B.1|Democratic Republic of the Congo|2020-05-04	Africa|hCoV-19/Gambia/NPHL-2374/2020|EPI ISL 561244|B.1.5.12|Gambia|2020	0.0002035427	Africa
Africa|hCoV-19/DRC/6395/2020|EPI ISL 513617|B.1.1.275|Democratic Republic of the Congo|2020-05-07	Africa|hCoV-19/Gambia/NPHL-2374/2020|EPI ISL 561244|B.1.5.12|Gambia|2020	0.0004706199	Africa
Africa|hCoV-19/DRC/6398/2020|EPI ISL 513618|B.1.1.275|Democratic Republic of the Congo|2020-05-07	Africa|hCoV-19/Gambia/NPHL-2374/2020|EPI ISL 561244|B.1.5.12|Gambia|2020	0.0003697182	Africa
Africa|hCoV-19/DRC/6724/2020|EPI ISL 495634|B.1|Democratic Republic of the Congo|2020-05-11	Africa|hCoV-19/Gambia/NPHL-2374/2020|EPI ISL 561244|B.1.5.12|Gambia|2020	0.0003066673	Africa
Africa|hCoV-19/DRC/6743/2020|EPI ISL 495635|B.1.149|Democratic Republic of the Congo|2020-05-11	Africa|hCoV-19/Gambia/NPHL-2374/2020|EPI ISL 561244|B.1.5.12|Gambia|2020	0.0003181001	Africa
Africa|hCoV-19/DRC/6783/2020|EPI ISL 496501|B.1.149|Democratic Republic of the Congo|2020-05-11	Africa|hCoV-19/Gambia/NPHL-2374/2020|EPI ISL 561244|B.1.5.12|Gambia|2020	0.0003513254	Africa
Africa|hCoV-19/DRC/6784/2020|EPI ISL 495636|B.1|Democratic Republic of the Congo|2020-05-11	Africa|hCoV-19/Gambia/NPHL-2374/2020|EPI ISL 561244|B.1.5.12|Gambia|2020	0.0002721156	Africa
Africa|hCoV-19/DRC/6786/2020|EPI ISL 495637|B.1.178|Democratic Republic of the Congo|2020-05-11	Africa|hCoV-19/Gambia/NPHL-2374/2020|EPI ISL 561244|B.1.5.12|Gambia|2020	0.0003751031	Africa
Africa|hCoV-19/DRC/6791/2020|EPI ISL 495638|B.1.178|Democratic Republic of the Congo|2020-05-11	Africa|hCoV-19/Gambia/NPHL-2374/2020|EPI ISL 561244|B.1.5.12|Gambia|2020	0.0003422794	Africa
Africa|hCoV-19/DRC/6792/2020|EPI ISL 495639|B.1|Democratic Republic of the Congo|2020-05-11	Africa|hCoV-19/Gambia/NPHL-2374/2020|EPI ISL 561244|B.1.5.12|Gambia|2020	0.0003207457	Africa
Africa|hCoV-19/DRC/6801/2020|EPI ISL 514111|B.1|Democratic Republic of the Congo|2020-05-11	Africa|hCoV-19/Gambia/NPHL-2374/2020|EPI ISL 561244|B.1.5.12|Gambia|2020	0.0005158499	Africa
Africa|hCoV-19/DRC/6853/2020|EPI ISL 496502|B.1.214|Democratic Republic of the Congo|2020-05-11	Africa|hCoV-19/Gambia/NPHL-2374/2020|EPI ISL 561244|B.1.5.12|Gambia|2020	0.0003114967	Africa
Africa|hCoV-19/DRC/6854/2020|EPI ISL 496503|B.1|Democratic Republic of the Congo|2020-05-11	Africa|hCoV-19/Gambia/NPHL-2374/2020|EPI ISL 561244|B.1.5.12|Gambia|2020	0.0004934380	Africa
Africa|hCoV-19/DRC/6875/2020|EPI ISL 496504|B.1|Democratic Republic of the Congo|2020-05-11	Africa|hCoV-19/Gambia/NPHL-2374/2020|EPI ISL 561244|B.1.5.12|Gambia|2020	0.0003066820	Africa
Africa|hCoV-19/DRC/7042/2020|EPI ISL 513592|B.1.214|Democratic Republic of the Congo|2020-05-12	Africa|hCoV-19/Gambia/NPHL-2374/2020|EPI ISL 561244|B.1.5.12|Gambia|2020	0.0003398350	Africa
Africa|hCoV-19/DRC/7061/2020|EPI ISL 513593|B.1|Democratic Republic of the Congo|2020-05-12	Africa|hCoV-19/Gambia/NPHL-2374/2020|EPI ISL 561244|B.1.5.12|Gambia|2020	0.0002817511	Africa
Africa|hCoV-19/DRC/7140/2020|EPI ISL 513594|B.1.214|Democratic Republic of the Congo|2020-05-12	Africa|hCoV-19/Gambia/NPHL-2374/2020|EPI ISL 561244|B.1.5.12|Gambia|2020	0.0004491160	Africa
Africa|hCoV-19/DRC/7200/2020|EPI ISL 514112|B.1|Democratic Republic of the Congo|2020-05-13	Africa|hCoV-19/Gambia/NPHL-2374/2020|EPI ISL 561244|B.1.5.12|Gambia|2020	0.0004407520	Africa
Africa|hCoV-19/DRC/7211/2020|EPI ISL 514122|B.1.149|Democratic Republic of the Congo|2020-05-13	Africa|hCoV-19/Gambia/NPHL-2374/2020|EPI ISL 561244|B.1.5.12|Gambia|2020	0.0004083583	Africa
Africa|hCoV-19/DRC/7248/2020|EPI ISL 514123|B.1|Democratic Republic of the Congo|2020-05-13	Africa|hCoV-19/Gambia/NPHL-2374/2020|EPI ISL 561244|B.1.5.12|Gambia|2020	0.0003131066	Africa
Africa|hCoV-19/DRC/7255/2020|EPI ISL 514124|B.1.149|Democratic Republic of the Congo|2020-05-13	Africa|hCoV-19/Gambia/NPHL-2374/2020|EPI ISL 561244|B.1.5.12|Gambia|2020	0.0004461246	Africa
Africa|hCoV-19/DRC/73/2020|EPI ISL 417941|B.1.178|Democratic Republic of the Congo|2020-03-18	Africa|hCoV-19/Gambia/NPHL-2374/2020|EPI ISL 561244|B.1.5.12|Gambia|2020	0.0002377730	Africa
Africa|hCoV-19/DRC/7386/2020|EPI ISL 513595|B.1.5|Democratic Republic of the Congo|2020-05-14	Africa|hCoV-19/Gambia/NPHL-2374/2020|EPI ISL 561244|B.1.5.12|Gambia|2020	0.0002449314	Africa
Africa|hCoV-19/DRC/7430/2020|EPI ISL 496517|B.1.1.1|Democratic Republic of the Congo|2020-05-14	Africa|hCoV-19/Gambia/NPHL-2374/2020|EPI ISL 561244|B.1.5.12|Gambia|2020	0.0006454564	Africa
Africa|hCoV-19/DRC/7434/2020|EPI ISL 513621|B.1.1.1|Democratic Republic of the Congo|2020-05-14	Africa|hCoV-19/Gambia/NPHL-2374/2020|EPI ISL 561244|B.1.5.12|Gambia|2020	0.0006272626	Africa
Africa|hCoV-19/DRC/7471/2020|EPI ISL 513596|B.1.214|Democratic Republic of the Congo|2020-05-14	Africa|hCoV-19/Gambia/NPHL-2374/2020|EPI ISL 561244|B.1.5.12|Gambia|2020	0.0004449253	Africa
Africa|hCoV-19/DRC/7488/2020|EPI ISL 514113|B.1.1|Democratic Republic of the Congo|2020-05-14	Africa|hCoV-19/Gambia/NPHL-2374/2020|EPI ISL 561244|B.1.5.12|Gambia|2020	0.0003066161	Africa
Africa|hCoV-19/DRC/7713/2020|EPI ISL 495640|B.1|Democratic Republic of the Congo|2020-05-14	Africa|hCoV-19/Gambia/NPHL-2374/2020|EPI ISL 561244|B.1.5.12|Gambia|2020	0.0005239124	Africa
Africa|hCoV-19/DRC/7864/2020|EPI ISL 496505|B.1.214|Democratic Republic of the Congo|2020-05-15	Africa|hCoV-19/Gambia/NPHL-2374/2020|EPI ISL 561244|B.1.5.12|Gambia|2020	0.0004164456	Africa
Africa|hCoV-19/DRC/7920/2020|EPI ISL 495641|B.1|Democratic Republic of the Congo|2020-05-15	Africa|hCoV-19/Gambia/NPHL-2374/2020|EPI ISL 561244|B.1.5.12|Gambia|2020	0.0004434122	Africa
Africa|hCoV-19/DRC/80/2020|EPI ISL 417942|B.1.178|Democratic Republic of the Congo|2020-03-18	Africa|hCoV-19/Gambia/NPHL-2374/2020|EPI ISL 561244|B.1.5.12|Gambia|2020	0.0002362566	Africa
Africa|hCoV-19/DRC/8018/2020|EPI ISL 514125|B.1.5|Democratic Republic of the Congo|2020-05-15	Africa|hCoV-19/Gambia/NPHL-2374/2020|EPI ISL 561244|B.1.5.12|Gambia|2020	0.0004235783	Africa
Africa|hCoV-19/DRC/81/2020|EPI ISL 417944|B.1.9|Democratic Republic of the Congo|2020-03-18	Africa|hCoV-19/Gambia/NPHL-2374/2020|EPI ISL 561244|B.1.5.12|Gambia|2020	0.0003385957	Africa
Africa|hCoV-19/DRC/82/2020|EPI ISL 417946|B.1.5|Democratic Republic of the Congo|2020-03-18	Africa|hCoV-19/Gambia/NPHL-2374/2020|EPI ISL 561244|B.1.5.12|Gambia|2020	0.0002016124	Africa
Africa|hCoV-19/DRC/94/2020|EPI ISL 417947|B.1|Democratic Republic of the Congo|2020-03-19	Africa|hCoV-19/Gambia/NPHL-2374/2020|EPI ISL 561244|B.1.5.12|Gambia|2020	0.0002353242	Africa
Africa|hCoV-19/DRC/998/2020|EPI ISL 429254|B.1|Democratic Republic of the Congo|2020-04-03	Africa|hCoV-19/Gambia/NPHL-2374/2020|EPI ISL 561244|B.1.5.12|Gambia|2020	0.0003189193	Africa
Africa|hCoV-19/DRC/KN-0038/2020|EPI ISL 417434|B.1.128|Democratic Republic of the Congo|2020-03-14	Africa|hCoV-19/Gambia/NPHL-2374/2020|EPI ISL 561244|B.1.5.12|Gambia|2020	0.0003528177	Africa
Africa|hCoV-19/DRC/KN-0054/2020|EPI ISL 417437|B.1.178|Democratic Republic of the Congo|2020-03-17	Africa|hCoV-19/Gambia/NPHL-2374/2020|EPI ISL 561244|B.1.5.12|Gambia|2020	0.0002691527	Africa
Africa|hCoV-19/DRC/KN-0058/2020|EPI ISL 417438|B.1|Democratic Republic of the Congo|2020-03-17	Africa|hCoV-19/Gambia/NPHL-2374/2020|EPI ISL 561244|B.1.5.12|Gambia|2020	0.0002373667	Africa
Africa|hCoV-19/DRC/KN-0060/2020|EPI ISL 417440|B.1|Democratic Republic of the Congo|2020-03-17	Africa|hCoV-19/Gambia/NPHL-2374/2020|EPI ISL 561244|B.1.5.12|Gambia|2020	0.0002693666	Africa
Africa|hCoV-19/DRC/KN-0070/2020|EPI ISL 417441|B.1.178|Democratic Republic of the Congo|2020-03-17	Africa|hCoV-19/Gambia/NPHL-2374/2020|EPI ISL 561244|B.1.5.12|Gambia|2020	0.0002409230	Africa
Africa|hCoV-19/DRC/KN-0072/2020|EPI ISL 417442|B.1.178|Democratic Republic of the Congo|2020-03-18	Africa|hCoV-19/Gambia/NPHL-2374/2020|EPI ISL 561244|B.1.5.12|Gambia|2020	0.0002364320	Africa
Africa|hCoV-19/DRC/KN-13/2020|EPI ISL 414647|B.1|Democratic Republic of the Congo|2020-03-09	Africa|hCoV-19/Gambia/NPHL-2374/2020|EPI ISL 561244|B.1.5.12|Gambia|2020	0.0002428416	Africa
Africa|hCoV-19/Egypt/Army-MCL001/2020|EPI ISL 510526|B.1|Egypt|2020-06-01	Africa|hCoV-19/Gambia/NPHL-2374/2020|EPI ISL 561244|B.1.5.12|Gambia|2020	0.0003697007	Africa
Africa|hCoV-19/Egypt/C-CU001a-S1/2020|EPI ISL 529031|B.1.255|Egypt|2020-05-19	Africa|hCoV-19/Gambia/NPHL-2374/2020|EPI ISL 561244|B.1.5.12|Gambia|2020	0.0004034009	Africa
Africa|hCoV-19/Egypt/C-CU002b-S3/2020|EPI ISL 529032|B.1.1.1|Egypt|2020-06-19	Africa|hCoV-19/Gambia/NPHL-2374/2020|EPI ISL 561244|B.1.5.12|Gambia|2020	0.0006387631	Africa
Africa|hCoV-19/Egypt/C-VSVRI-SERVAC/2020|EPI ISL 528386|B.1.255|Egypt|2020-08-22	Africa|hCoV-19/Gambia/NPHL-2374/2020|EPI ISL 561244|B.1.5.12|Gambia|2020	0.0002352531	Africa
Africa|hCoV-19/Egypt/CUNCI-7I028/2020|EPI ISL 524426|B.1.255|Egypt|2020-07-19	Africa|hCoV-19/Gambia/NPHL-2374/2020|EPI ISL 561244|B.1.5.12|Gambia|2020	0.0002352531	Africa
Africa|hCoV-19/Egypt/CUNCI-HGC002/2020|EPI ISL 468045|B.1|Egypt|2020-05-02	Africa|hCoV-19/Gambia/NPHL-2374/2020|EPI ISL 561244|B.1.5.12|Gambia|2020	0.0002354643	Africa
Africa|hCoV-19/Egypt/CUNCI-HGC004/2020|EPI ISL 468048|B.1|Egypt|2020-05-02	Africa|hCoV-19/Gambia/NPHL-2374/2020|EPI ISL 561244|B.1.5.12|Gambia|2020	0.0002354010	Africa
Africa|hCoV-19/Egypt/CUNCI-HGC005/2020|EPI ISL 468052|B.1|Egypt|2020-05-02	Africa|hCoV-19/Gambia/NPHL-2374/2020|EPI ISL 561244|B.1.5.12|Gambia|2020	0.0003026869	Africa
Africa|hCoV-19/Egypt/CUNCI-HGC006/2020|EPI ISL 468050|B.1|Egypt|2020-05-02	Africa|hCoV-19/Gambia/NPHL-2374/2020|EPI ISL 561244|B.1.5.12|Gambia|2020	0.0003026299	Africa
Africa|hCoV-19/Egypt/CUNCI-HGC007-2/2020|EPI ISL 468054|B.1|Egypt|2020-05-02	Africa|hCoV-19/Gambia/NPHL-2374/2020|EPI ISL 561244|B.1.5.12|Gambia|2020	0.0003362024	Africa
Africa|hCoV-19/Egypt/CUNCI-HGC007/2020|EPI ISL 468046|B.1|Egypt|2020-05-02	Africa|hCoV-19/Gambia/NPHL-2374/2020|EPI ISL 561244|B.1.5.12|Gambia|2020	0.0003026808	Africa
Africa|hCoV-19/Egypt/CUNCI-HGC008/2020|EPI ISL 468044|B.1|Egypt|2020-05-02	Africa|hCoV-19/Gambia/NPHL-2374/2020|EPI ISL 561244|B.1.5.12|Gambia|2020	0.0003026910	Africa
Africa|hCoV-19/Egypt/CUNCI-HGC009/2020|EPI ISL 468053|B.1|Egypt|2020-05-02	Africa|hCoV-19/Gambia/NPHL-2374/2020|EPI ISL 561244|B.1.5.12|Gambia|2020	0.0002354960	Africa
Africa|hCoV-19/Egypt/CUNCI-HGC010/2020|EPI ISL 468055|B.1.247|Egypt|2020-05-02	Africa|hCoV-19/Gambia/NPHL-2374/2020|EPI ISL 561244|B.1.5.12|Gambia|2020	0.0004708826	Africa
Africa|hCoV-19/Egypt/CUNCI-HGC011/2020|EPI ISL 468059|B.1|Egypt|2020-05-02	Africa|hCoV-19/Gambia/NPHL-2374/2020|EPI ISL 561244|B.1.5.12|Gambia|2020	0.0003027083	Africa
Africa|hCoV-19/Egypt/CUNCI-HGC012/2020|EPI ISL 468051|B.1.255|Egypt|2020-05-02	Africa|hCoV-19/Gambia/NPHL-2374/2020|EPI ISL 561244|B.1.5.12|Gambia|2020	0.0004372557	Africa
Africa|hCoV-19/Egypt/CUNCI-HGC013/2020|EPI ISL 468047|B.1.201|Egypt|2020-05-02	Africa|hCoV-19/Gambia/NPHL-2374/2020|EPI ISL 561244|B.1.5.12|Gambia|2020	0.0003699743	Africa
Africa|hCoV-19/Egypt/CUNCI-HGC014/2020|EPI ISL 468060|B.1.5|Egypt|2020-05-02	Africa|hCoV-19/Gambia/NPHL-2374/2020|EPI ISL 561244|B.1.5.12|Gambia|2020	0.0001681650	Africa
Africa|hCoV-19/Egypt/CUNCI-HGC015/2020|EPI ISL 468056|B.1|Egypt|2020-05-02	Africa|hCoV-19/Gambia/NPHL-2374/2020|EPI ISL 561244|B.1.5.12|Gambia|2020	0.0001681594	Africa
Africa|hCoV-19/Egypt/CUNCI-HGC016/2020|EPI ISL 468058|B.1|Egypt|2020-05-02	Africa|hCoV-19/Gambia/NPHL-2374/2020|EPI ISL 561244|B.1.5.12|Gambia|2020	0.0003032825	Africa
Africa|hCoV-19/Egypt/CUNCI-HGC021/2020|EPI ISL 468061|B.1|Egypt|2020-05-02	Africa|hCoV-19/Gambia/NPHL-2374/2020|EPI ISL 561244|B.1.5.12|Gambia|2020	0.0003031323	Africa
Africa|hCoV-19/Egypt/CUNCI-HGC023/2020|EPI ISL 468057|B.1.5|Egypt|2020-05-02	Africa|hCoV-19/Gambia/NPHL-2374/2020|EPI ISL 561244|B.1.5.12|Gambia|2020	0.0002018205	Africa
Africa|hCoV-19/Egypt/CUNCI-HGC028/2020|EPI ISL 468062|B.1|Egypt|2020-05-02	Africa|hCoV-19/Gambia/NPHL-2374/2020|EPI ISL 561244|B.1.5.12|Gambia|2020	0.0003706224	Africa
Africa|hCoV-19/Egypt/CUNCI-HGC3I011/2020|EPI ISL 479697|B.1|Egypt|2020-06-02	Africa|hCoV-19/Gambia/NPHL-2374/2020|EPI ISL 561244|B.1.5.12|Gambia|2020	0.0003024845	Africa
Africa|hCoV-19/Egypt/CUNCI-HGC3I012/2020|EPI ISL 479693|B.1.255|Egypt|2020-06-02	Africa|hCoV-19/Gambia/NPHL-2374/2020|EPI ISL 561244|B.1.5.12|Gambia|2020	0.0004369324	Africa
Africa|hCoV-19/Egypt/CUNCI-HGC3I013/2020|EPI ISL 479694|B.1.201|Egypt|2020-06-02	Africa|hCoV-19/Gambia/NPHL-2374/2020|EPI ISL 561244|B.1.5.12|Gambia|2020	0.0003697008	Africa
Africa|hCoV-19/Egypt/CUNCI-HGC3I014/2020|EPI ISL 479696|B.1.5|Egypt|2020-06-02	Africa|hCoV-19/Gambia/NPHL-2374/2020|EPI ISL 561244|B.1.5.12|Gambia|2020	0.0001680351	Africa
Africa|hCoV-19/Egypt/CUNCI-HGC3I02/2020|EPI ISL 479686|B.1|Egypt|2020-06-02	Africa|hCoV-19/Gambia/NPHL-2374/2020|EPI ISL 561244|B.1.5.12|Gambia|2020	0.0002688841	Africa
Africa|hCoV-19/Egypt/CUNCI-HGC3I023/2020|EPI ISL 479695|B.1.5|Egypt|2020-06-02	Africa|hCoV-19/Gambia/NPHL-2374/2020|EPI ISL 561244|B.1.5.12|Gambia|2020	0.0002016713	Africa
Africa|hCoV-19/Egypt/CUNCI-HGC3I025/2020|EPI ISL 479691|B.1|Egypt|2020-06-02	Africa|hCoV-19/Gambia/NPHL-2374/2020|EPI ISL 561244|B.1.5.12|Gambia|2020	0.0003361334	Africa
Africa|hCoV-19/Egypt/CUNCI-HGC3I03/2020|EPI ISL 479687|B.1|Egypt|2020-06-02	Africa|hCoV-19/Gambia/NPHL-2374/2020|EPI ISL 561244|B.1.5.12|Gambia|2020	0.0003024571	Africa
Africa|hCoV-19/Egypt/CUNCI-HGC3I05/2020|EPI ISL 479690|B.1|Egypt|2020-06-02	Africa|hCoV-19/Gambia/NPHL-2374/2020|EPI ISL 561244|B.1.5.12|Gambia|2020	0.0003024631	Africa
Africa|hCoV-19/Egypt/CUNCI-HGC3I06/2020|EPI ISL 479688|B.1|Egypt|2020-06-02	Africa|hCoV-19/Gambia/NPHL-2374/2020|EPI ISL 561244|B.1.5.12|Gambia|2020	0.0003024672	Africa
Africa|hCoV-19/Egypt/CUNCI-HGC3I08/2020|EPI ISL 479698|B.1|Egypt|2020-06-02	Africa|hCoV-19/Gambia/NPHL-2374/2020|EPI ISL 561244|B.1.5.12|Gambia|2020	0.0003024672	Africa
Africa|hCoV-19/Egypt/CUNCI-HGC3I09/2020|EPI ISL 479692|B.1|Egypt|2020-06-02	Africa|hCoV-19/Gambia/NPHL-2374/2020|EPI ISL 561244|B.1.5.12|Gambia|2020	0.0002353219	Africa
Africa|hCoV-19/Egypt/CUNCI-HGC4I003/2020|EPI ISL 479699|B.1.1.247|Egypt|2020-06-02	Africa|hCoV-19/Gambia/NPHL-2374/2020|EPI ISL 561244|B.1.5.12|Gambia|2020	0.0005042798	Africa
Africa|hCoV-19/Egypt/CUNCI-HGC4I004/2020|EPI ISL 479700|B.1.1.296|Egypt|2020-06-02	Africa|hCoV-19/Gambia/NPHL-2374/2020|EPI ISL 561244|B.1.5.12|Gambia|2020	0.0004033587	Africa
Africa|hCoV-19/Egypt/CUNCI-HGC4I015/2020|EPI ISL 479728|B.1.1.123|Egypt|2020-06-02	Africa|hCoV-19/Gambia/NPHL-2374/2020|EPI ISL 561244|B.1.5.12|Gambia|2020	0.0004370629	Africa
Africa|hCoV-19/Egypt/CUNCI-HGC4I022/2020|EPI ISL 479705|B.1.1|Egypt|2020-06-02	Africa|hCoV-19/Gambia/NPHL-2374/2020|EPI ISL 561244|B.1.5.12|Gambia|2020	0.0005379093	Africa
Africa|hCoV-19/Egypt/CUNCI-HGC4I023/2020|EPI ISL 479729|B.1.1.247|Egypt|2020-06-02	Africa|hCoV-19/Gambia/NPHL-2374/2020|EPI ISL 561244|B.1.5.12|Gambia|2020	0.0003698374	Africa
Africa|hCoV-19/Egypt/CUNCI-HGC4I025/2020|EPI ISL 479706|B.1.255|Egypt|2020-06-02	Africa|hCoV-19/Gambia/NPHL-2374/2020|EPI ISL 561244|B.1.5.12|Gambia|2020	0.0003697045	Africa
Africa|hCoV-19/Egypt/CUNCI-HGC4I026/2020|EPI ISL 479702|B.1|Egypt|2020-06-02	Africa|hCoV-19/Gambia/NPHL-2374/2020|EPI ISL 561244|B.1.5.12|Gambia|2020	0.0004373483	Africa
Africa|hCoV-19/Egypt/CUNCI-HGC4I029/2020|EPI ISL 479701|B.1.1.1|Egypt|2020-06-02	Africa|hCoV-19/Gambia/NPHL-2374/2020|EPI ISL 561244|B.1.5.12|Gambia|2020	0.0005715345	Africa
Africa|hCoV-19/Egypt/CUNCI-HGC4I030/2020|EPI ISL 479703|B.1|Egypt|2020-06-02	Africa|hCoV-19/Gambia/NPHL-2374/2020|EPI ISL 561244|B.1.5.12|Gambia|2020	0.0003696934	Africa
Africa|hCoV-19/Egypt/CUNCI-HGC4I031/2020|EPI ISL 479707|B.1.1.1|Egypt|2020-06-02	Africa|hCoV-19/Gambia/NPHL-2374/2020|EPI ISL 561244|B.1.5.12|Gambia|2020	0.0006387846	Africa
Africa|hCoV-19/Egypt/CUNCI-HGC4I032/2020|EPI ISL 479709|B.1.1|Egypt|2020-06-02	Africa|hCoV-19/Gambia/NPHL-2374/2020|EPI ISL 561244|B.1.5.12|Gambia|2020	0.0004037114	Africa
Africa|hCoV-19/Egypt/CUNCI-HGC4I033/2020|EPI ISL 479704|B.1|Egypt|2020-06-02	Africa|hCoV-19/Gambia/NPHL-2374/2020|EPI ISL 561244|B.1.5.12|Gambia|2020	0.0002689022	Africa
Africa|hCoV-19/Egypt/CUNCI-HGC4I034/2020|EPI ISL 479708|B.1.255|Egypt|2020-06-02	Africa|hCoV-19/Gambia/NPHL-2374/2020|EPI ISL 561244|B.1.5.12|Gambia|2020	0.0002352293	Africa
Africa|hCoV-19/Egypt/CUNCI-HGC5I001/2020|EPI ISL 479710|B.1.1|Egypt|2020-06-02	Africa|hCoV-19/Gambia/NPHL-2374/2020|EPI ISL 561244|B.1.5.12|Gambia|2020	0.0002689782	Africa
Africa|hCoV-19/Egypt/CUNCI-HGC5I003/2020|EPI ISL 479711|B.1|Egypt|2020-06-02	Africa|hCoV-19/Gambia/NPHL-2374/2020|EPI ISL 561244|B.1.5.12|Gambia|2020	0.0002688751	Africa
Africa|hCoV-19/Egypt/CUNCI-HGC5I010/2020|EPI ISL 479730|B.1.1|Egypt|2020-06-02	Africa|hCoV-19/Gambia/NPHL-2374/2020|EPI ISL 561244|B.1.5.12|Gambia|2020	0.0003362363	Africa
Africa|hCoV-19/Egypt/CUNCI-HGC5I011/2020|EPI ISL 479712|B.1.1|Egypt|2020-06-02	Africa|hCoV-19/Gambia/NPHL-2374/2020|EPI ISL 561244|B.1.5.12|Gambia|2020	0.0002689420	Africa
Africa|hCoV-19/Egypt/CUNCI-HGC5I012/2020|EPI ISL 479713|B.1.1|Egypt|2020-06-02	Africa|hCoV-19/Gambia/NPHL-2374/2020|EPI ISL 561244|B.1.5.12|Gambia|2020	0.0003024845	Africa
Africa|hCoV-19/Egypt/CUNCI-HGC5I014/2020|EPI ISL 479714|B.1.255|Egypt|2020-06-02	Africa|hCoV-19/Gambia/NPHL-2374/2020|EPI ISL 561244|B.1.5.12|Gambia|2020	0.0003697169	Africa
Africa|hCoV-19/Egypt/CUNCI-HGC5I015/2020|EPI ISL 475722|B.1.255|Egypt|2020-05-02	Africa|hCoV-19/Gambia/NPHL-2374/2020|EPI ISL 561244|B.1.5.12|Gambia|2020	0.0004371615	Africa
Africa|hCoV-19/Egypt/CUNCI-HGC5I016/2020|EPI ISL 479731|B.1|Egypt|2020-06-02	Africa|hCoV-19/Gambia/NPHL-2374/2020|EPI ISL 561244|B.1.5.12|Gambia|2020	0.0002688814	Africa
Africa|hCoV-19/Egypt/CUNCI-HGC5I022/2020|EPI ISL 479715|B.1.1|Egypt|2020-06-02	Africa|hCoV-19/Gambia/NPHL-2374/2020|EPI ISL 561244|B.1.5.12|Gambia|2020	0.0003361120	Africa
Africa|hCoV-19/Egypt/CUNCI-HGC5I025/2020|EPI ISL 479716|A|Egypt|2020-06-02	Africa|hCoV-19/Gambia/NPHL-2374/2020|EPI ISL 561244|B.1.5.12|Gambia|2020	0.0002020467	Africa
Africa|hCoV-19/Egypt/CUNCI-HGC5I026/2020|EPI ISL 479735|B.1.5|Egypt|2020-06-02	Africa|hCoV-19/Gambia/NPHL-2374/2020|EPI ISL 561244|B.1.5.12|Gambia|2020	0.0003698822	Africa
Africa|hCoV-19/Egypt/CUNCI-HGC5I029/2020|EPI ISL 479734|B.1|Egypt|2020-06-02	Africa|hCoV-19/Gambia/NPHL-2374/2020|EPI ISL 561244|B.1.5.12|Gambia|2020	0.0002689203	Africa
Africa|hCoV-19/Egypt/CUNCI-HGC5I030/2020|EPI ISL 479721|B.1.5|Egypt|2020-06-02	Africa|hCoV-19/Gambia/NPHL-2374/2020|EPI ISL 561244|B.1.5.12|Gambia|2020	0.0001680577	Africa
Africa|hCoV-19/Egypt/CUNCI-HGC5I033/2020|EPI ISL 479717|B.1.5|Egypt|2020-06-02	Africa|hCoV-19/Gambia/NPHL-2374/2020|EPI ISL 561244|B.1.5.12|Gambia|2020	0.0001680803	Africa
Africa|hCoV-19/Egypt/CUNCI-HGC5I034/2020|EPI ISL 479720|B.1.5|Egypt|2020-06-02	Africa|hCoV-19/Gambia/NPHL-2374/2020|EPI ISL 561244|B.1.5.12|Gambia|2020	0.0002352452	Africa
Africa|hCoV-19/Egypt/CUNCI-HGC6I002/2020|EPI ISL 479719|B.1.1.1|Egypt|2020-06-02	Africa|hCoV-19/Gambia/NPHL-2374/2020|EPI ISL 561244|B.1.5.12|Gambia|2020	0.0005378678	Africa
Africa|hCoV-19/Egypt/CUNCI-HGC6I003/2020|EPI ISL 479718|B.1.5|Egypt|2020-06-02	Africa|hCoV-19/Gambia/NPHL-2374/2020|EPI ISL 561244|B.1.5.12|Gambia|2020	0.0002688778	Africa
Africa|hCoV-19/Egypt/CUNCI-HGC6I007/2020|EPI ISL 479722|B.1|Egypt|2020-06-02	Africa|hCoV-19/Gambia/NPHL-2374/2020|EPI ISL 561244|B.1.5.12|Gambia|2020	0.0002353172	Africa
Africa|hCoV-19/Egypt/CUNCI-HGC6I010/2020|EPI ISL 478672|B.1|Egypt|2020-06-02	Africa|hCoV-19/Gambia/NPHL-2374/2020|EPI ISL 561244|B.1.5.12|Gambia|2020	0.0003696760	Africa
Africa|hCoV-19/Egypt/CUNCI-HGC6I011/2020|EPI ISL 479727|A|Egypt|2020-06-02	Africa|hCoV-19/Gambia/NPHL-2374/2020|EPI ISL 561244|B.1.5.12|Gambia|2020	0.0007060536	Africa
Africa|hCoV-19/Egypt/CUNCI-HGC6I015/2020|EPI ISL 479725|B.1.1|Egypt|2020-06-02	Africa|hCoV-19/Gambia/NPHL-2374/2020|EPI ISL 561244|B.1.5.12|Gambia|2020	0.0004369530	Africa
Africa|hCoV-19/Egypt/CUNCI-HGC6I016/2020|EPI ISL 475723|B.1.247|Egypt|2020-06-02	Africa|hCoV-19/Gambia/NPHL-2374/2020|EPI ISL 561244|B.1.5.12|Gambia|2020	0.0004709636	Africa
Africa|hCoV-19/Egypt/CUNCI-HGC6I024/2020|EPI ISL 479732|B.1.1.247|Egypt|2020-06-02	Africa|hCoV-19/Gambia/NPHL-2374/2020|EPI ISL 561244|B.1.5.12|Gambia|2020	0.0004038161	Africa
Africa|hCoV-19/Egypt/CUNCI-HGC6I026/2020|EPI ISL 479724|B.1.1.1|Egypt|2020-06-02	Africa|hCoV-19/Gambia/NPHL-2374/2020|EPI ISL 561244|B.1.5.12|Gambia|2020	0.0005714961	Africa
Africa|hCoV-19/Egypt/CUNCI-HGC6I029/2020|EPI ISL 477161|B.1.255|Egypt|2020-06-02	Africa|hCoV-19/Gambia/NPHL-2374/2020|EPI ISL 561244|B.1.5.12|Gambia|2020	0.0003696921	Africa
Africa|hCoV-19/Egypt/CUNCI-HGC6I031/2020|EPI ISL 475724|B.1.1.1|Egypt|2020-06-02	Africa|hCoV-19/Gambia/NPHL-2374/2020|EPI ISL 561244|B.1.5.12|Gambia|2020	0.0005381988	Africa
Africa|hCoV-19/Egypt/CUNCI-HGC6I032/2020|EPI ISL 479733|B.1.1.1|Egypt|2020-06-02	Africa|hCoV-19/Gambia/NPHL-2374/2020|EPI ISL 561244|B.1.5.12|Gambia|2020	0.0005379401	Africa
Africa|hCoV-19/Egypt/CUNCI-HGC6I033/2020|EPI ISL 479723|B.1.1.1|Egypt|2020-06-02	Africa|hCoV-19/Gambia/NPHL-2374/2020|EPI ISL 561244|B.1.5.12|Gambia|2020	0.0005379166	Africa
Africa|hCoV-19/Egypt/CUNCI-HGC7I01/2020|EPI ISL 529141|B.1|Egypt|2020-07-19	Africa|hCoV-19/Gambia/NPHL-2374/2020|EPI ISL 561244|B.1.5.12|Gambia|2020	0.0004033668	Africa
Africa|hCoV-19/Egypt/CUNCI-HGC7I02/2020|EPI ISL 529142|A|Egypt|2020-07-19	Africa|hCoV-19/Gambia/NPHL-2374/2020|EPI ISL 561244|B.1.5.12|Gambia|2020	0.0006724636	Africa
Africa|hCoV-19/Egypt/CUNCI-HGC7I07/2020|EPI ISL 529145|B.1|Egypt|2020-07-19	Africa|hCoV-19/Gambia/NPHL-2374/2020|EPI ISL 561244|B.1.5.12|Gambia|2020	0.0003697542	Africa
Africa|hCoV-19/Egypt/EGY-020/2020|EPI ISL 526975|B.1|Egypt|2020-08-14	Africa|hCoV-19/Gambia/NPHL-2374/2020|EPI ISL 561244|B.1.5.12|Gambia|2020	0.0003697008	Africa
Africa|hCoV-19/Egypt/EGY-041/2020|EPI ISL 526997|B.1|Egypt|2020-08-22	Africa|hCoV-19/Gambia/NPHL-2374/2020|EPI ISL 561244|B.1.5.12|Gambia|2020	0.0003697008	Africa
Africa|hCoV-19/Egypt/EGY-S031/2020|EPI ISL 526986|B.1|Egypt|2020-08-17	Africa|hCoV-19/Gambia/NPHL-2374/2020|EPI ISL 561244|B.1.5.12|Gambia|2020	0.0003697008	Africa
Africa|hCoV-19/Egypt/HCoV2-Egy-002/2020|EPI ISL 510532|B.1|Egypt|2020-06-02	Africa|hCoV-19/Gambia/NPHL-2374/2020|EPI ISL 561244|B.1.5.12|Gambia|2020	0.0003697008	Africa
Africa|hCoV-19/Egypt/MASRI-005/2020|EPI ISL 482759|B.1|Egypt|2020-04-30	Africa|hCoV-19/Gambia/NPHL-2374/2020|EPI ISL 561244|B.1.5.12|Gambia|2020	0.0002352246	Africa
Africa|hCoV-19/Egypt/MASRI-007/2020|EPI ISL 482760|B.1|Egypt|2020-04-28	Africa|hCoV-19/Gambia/NPHL-2374/2020|EPI ISL 561244|B.1.5.12|Gambia|2020	0.0003026431	Africa
Africa|hCoV-19/Egypt/MASRI-008/2020|EPI ISL 482761|B.1|Egypt|2020-04-30	Africa|hCoV-19/Gambia/NPHL-2374/2020|EPI ISL 561244|B.1.5.12|Gambia|2020	0.0002366342	Africa
Africa|hCoV-19/Egypt/MASRI-009/2020|EPI ISL 483035|A|Egypt|2020-04-30	Africa|hCoV-19/Gambia/NPHL-2374/2020|EPI ISL 561244|B.1.5.12|Gambia|2020	0.0005378281	Africa
Africa|hCoV-19/Egypt/MASRI-011/2020|EPI ISL 482762|B.1|Egypt|2020-05-05	Africa|hCoV-19/Gambia/NPHL-2374/2020|EPI ISL 561244|B.1.5.12|Gambia|2020	0.0003025109	Africa
Africa|hCoV-19/Egypt/MASRI-012/2020|EPI ISL 482763|B.1|Egypt|2020-05-05	Africa|hCoV-19/Gambia/NPHL-2374/2020|EPI ISL 561244|B.1.5.12|Gambia|2020	0.0002016171	Africa
Africa|hCoV-19/Egypt/MASRI-014/2020|EPI ISL 482765|B.1|Egypt|2020-04-30	Africa|hCoV-19/Gambia/NPHL-2374/2020|EPI ISL 561244|B.1.5.12|Gambia|2020	0.0004370146	Africa
Africa|hCoV-19/Egypt/MASRI-015/2020|EPI ISL 482766|B.1.36|Egypt|2020-05-11	Africa|hCoV-19/Gambia/NPHL-2374/2020|EPI ISL 561244|B.1.5.12|Gambia|2020	0.0005042002	Africa
Africa|hCoV-19/Egypt/MASRI-016/2020|EPI ISL 482767|B.1|Egypt|2020-05-11	Africa|hCoV-19/Gambia/NPHL-2374/2020|EPI ISL 561244|B.1.5.12|Gambia|2020	0.0004373085	Africa
Africa|hCoV-19/Egypt/MASRI-018/2020|EPI ISL 483036|A|Egypt|2020-05-10	Africa|hCoV-19/Gambia/NPHL-2374/2020|EPI ISL 561244|B.1.5.12|Gambia|2020	0.0006771293	Africa
Africa|hCoV-19/Egypt/MASRI-020/2020|EPI ISL 483037|B.1|Egypt|2020-05-13	Africa|hCoV-19/Gambia/NPHL-2374/2020|EPI ISL 561244|B.1.5.12|Gambia|2020	0.0005093934	Africa
Africa|hCoV-19/Egypt/MASRI-022/2020|EPI ISL 482768|B.1.255|Egypt|2020-05-13	Africa|hCoV-19/Gambia/NPHL-2374/2020|EPI ISL 561244|B.1.5.12|Gambia|2020	0.0004376348	Africa
Africa|hCoV-19/Egypt/MASRI-023/2020|EPI ISL 482769|B.1|Egypt|2020-05-11	Africa|hCoV-19/Gambia/NPHL-2374/2020|EPI ISL 561244|B.1.5.12|Gambia|2020	0.0002354928	Africa
Africa|hCoV-19/Egypt/MASRI-024/2020|EPI ISL 482770|B.1|Egypt|2020-05-11	Africa|hCoV-19/Gambia/NPHL-2374/2020|EPI ISL 561244|B.1.5.12|Gambia|2020	0.0003024601	Africa
Africa|hCoV-19/Egypt/MASRI-025/2020|EPI ISL 482771|B.1|Egypt|2020-05-10	Africa|hCoV-19/Gambia/NPHL-2374/2020|EPI ISL 561244|B.1.5.12|Gambia|2020	0.0004371365	Africa
Africa|hCoV-19/Egypt/MASRI-026/2020|EPI ISL 482772|B.1|Egypt|2020-05-10	Africa|hCoV-19/Gambia/NPHL-2374/2020|EPI ISL 561244|B.1.5.12|Gambia|2020	0.0003697579	Africa
Africa|hCoV-19/Egypt/MASRI-027/2020|EPI ISL 482773|B.1.1.123|Egypt|2020-05-08	Africa|hCoV-19/Gambia/NPHL-2374/2020|EPI ISL 561244|B.1.5.12|Gambia|2020	0.0003704939	Africa
Africa|hCoV-19/Egypt/MASRI-028/2020|EPI ISL 483038|B.1|Egypt|2020-05-13	Africa|hCoV-19/Gambia/NPHL-2374/2020|EPI ISL 561244|B.1.5.12|Gambia|2020	0.0003696971	Africa
Africa|hCoV-19/Egypt/MASRI-029/2020|EPI ISL 482774|B.1|Egypt|2020-05-13	Africa|hCoV-19/Gambia/NPHL-2374/2020|EPI ISL 561244|B.1.5.12|Gambia|2020	0.0003024703	Africa
Africa|hCoV-19/Egypt/MASRI-10/2020|EPI ISL 475752|B.1.255|Egypt|2020-05	Africa|hCoV-19/Gambia/NPHL-2374/2020|EPI ISL 561244|B.1.5.12|Gambia|2020	0.0004034346	Africa
Africa|hCoV-19/Egypt/MASRI-11/2020|EPI ISL 475753|B.1.36|Egypt|2020-05	Africa|hCoV-19/Gambia/NPHL-2374/2020|EPI ISL 561244|B.1.5.12|Gambia|2020	0.0005378190	Africa
Africa|hCoV-19/Egypt/MASRI-14/2020|EPI ISL 475749|B.1|Egypt|2020-05	Africa|hCoV-19/Gambia/NPHL-2374/2020|EPI ISL 561244|B.1.5.12|Gambia|2020	0.0002688570	Africa
Africa|hCoV-19/Egypt/MASRI-15/2020|EPI ISL 475750|B.1.1|Egypt|2020-05	Africa|hCoV-19/Gambia/NPHL-2374/2020|EPI ISL 561244|B.1.5.12|Gambia|2020	0.0006090107	Africa
Africa|hCoV-19/Egypt/MASRI-2/2020|EPI ISL 475745|B.1|Egypt|2020-05	Africa|hCoV-19/Gambia/NPHL-2374/2020|EPI ISL 561244|B.1.5.12|Gambia|2020	0.0003024498	Africa
Africa|hCoV-19/Egypt/MASRI-3/2020|EPI ISL 475746|A|Egypt|2020-05	Africa|hCoV-19/Gambia/NPHL-2374/2020|EPI ISL 561244|B.1.5.12|Gambia|2020	0.0005714903	Africa
Africa|hCoV-19/Egypt/MASRI-6/2020|EPI ISL 475747|B.1.255|Egypt|2020-05	Africa|hCoV-19/Gambia/NPHL-2374/2020|EPI ISL 561244|B.1.5.12|Gambia|2020	0.0003024499	Africa
Africa|hCoV-19/Egypt/MASRI-9/2020|EPI ISL 475751|B.1.1.1|Egypt|2020-05	Africa|hCoV-19/Gambia/NPHL-2374/2020|EPI ISL 561244|B.1.5.12|Gambia|2020	0.0006725926	Africa
Africa|hCoV-19/Egypt/NRC-01/2020|EPI ISL 430820|B.1|Egypt|2020-03-18	Africa|hCoV-19/Gambia/NPHL-2374/2020|EPI ISL 561244|B.1.5.12|Gambia|2020	0.0002699309	Africa
Africa|hCoV-19/Egypt/NRC-03/2020|EPI ISL 430819|B.1.246|Egypt|2020-03-18	Africa|hCoV-19/Gambia/NPHL-2374/2020|EPI ISL 561244|B.1.5.12|Gambia|2020	0.0003034726	Africa
Africa|hCoV-19/Gabon/ITM-K011/2020|EPI ISL 539573|A|Gabon|2020-03-22	Africa|hCoV-19/Gambia/NPHL-2374/2020|EPI ISL 561244|B.1.5.12|Gambia|2020	0.0005041918	Africa
Africa|hCoV-19/Gabon/ITM-K023/2020|EPI ISL 539574|B.1.178|Gabon|2020-03-27	Africa|hCoV-19/Gambia/NPHL-2374/2020|EPI ISL 561244|B.1.5.12|Gambia|2020	0.0002688336	Africa
Africa|hCoV-19/Gabon/ITM-K027/2020|EPI ISL 539575|A|Gabon|2020-03-27	Africa|hCoV-19/Gambia/NPHL-2374/2020|EPI ISL 561244|B.1.5.12|Gambia|2020	0.0005041800	Africa
Africa|hCoV-19/Gabon/ITM-K028/2020|EPI ISL 539576|B.1.292|Gabon|2020-03-27	Africa|hCoV-19/Gambia/NPHL-2374/2020|EPI ISL 561244|B.1.5.12|Gambia|2020	0.0002688390	Africa
Africa|hCoV-19/Gambia/0214/2020|EPI ISL 471158|B.1|Gambia|2020-03-29	Africa|hCoV-19/Gambia/NPHL-2374/2020|EPI ISL 561244|B.1.5.12|Gambia|2020	0.0004377103	Africa
Africa|hCoV-19/Gambia/0268/2020|EPI ISL 471159|B.1.1|Gambia|2020-03-21	Africa|hCoV-19/Gambia/NPHL-2374/2020|EPI ISL 561244|B.1.5.12|Gambia|2020	0.0003054021	Africa
Africa|hCoV-19/Gambia/0278/2020|EPI ISL 471160|B.1.1|Gambia|2020-03-20	Africa|hCoV-19/Gambia/NPHL-2374/2020|EPI ISL 561244|B.1.5.12|Gambia|2020	0.0003058482	Africa
Africa|hCoV-19/Gambia/0528/2020|EPI ISL 471161|B.1.1.293|Gambia|2020-04-30	Africa|hCoV-19/Gambia/NPHL-2374/2020|EPI ISL 561244|B.1.5.12|Gambia|2020	0.0003446868	Africa
Africa|hCoV-19/Gambia/0531/2020|EPI ISL 471162|B.1.1.293|Gambia|2020-04-30	Africa|hCoV-19/Gambia/NPHL-2374/2020|EPI ISL 561244|B.1.5.12|Gambia|2020	0.0003447107	Africa
Africa|hCoV-19/Gambia/0536/2020|EPI ISL 471163|B.1.1.293|Gambia|2020-04-30	Africa|hCoV-19/Gambia/NPHL-2374/2020|EPI ISL 561244|B.1.5.12|Gambia|2020	0.0003360927	Africa
Africa|hCoV-19/Gambia/0547/2020|EPI ISL 471164|B.1.1.293|Gambia|2020-04-30	Africa|hCoV-19/Gambia/NPHL-2374/2020|EPI ISL 561244|B.1.5.12|Gambia|2020	0.0003366244	Africa
Africa|hCoV-19/Gambia/0548/2020|EPI ISL 471165|B.1.5|Gambia|2020-04-30	Africa|hCoV-19/Gambia/NPHL-2374/2020|EPI ISL 561244|B.1.5.12|Gambia|2020	0.0001391150	Africa
Africa|hCoV-19/Gambia/1090/2020|EPI ISL 471166|B.1.1|Gambia|2020-05-04	Africa|hCoV-19/Gambia/NPHL-2374/2020|EPI ISL 561244|B.1.5.12|Gambia|2020	0.0003727153	Africa
Africa|hCoV-19/Gambia/1094/2020|EPI ISL 471167|B.1.1.293|Gambia|2020-05-04	Africa|hCoV-19/Gambia/NPHL-2374/2020|EPI ISL 561244|B.1.5.12|Gambia|2020	0.0003360928	Africa
Africa|hCoV-19/Gambia/1251/2020|EPI ISL 471168|B.1.1.293|Gambia|2020-05-07	Africa|hCoV-19/Gambia/NPHL-2374/2020|EPI ISL 561244|B.1.5.12|Gambia|2020	0.0003446869	Africa
Africa|hCoV-19/Gambia/1264/2020|EPI ISL 471169|B.1.1|Gambia|2020-05-07	Africa|hCoV-19/Gambia/NPHL-2374/2020|EPI ISL 561244|B.1.5.12|Gambia|2020	0.0003049881	Africa
Africa|hCoV-19/Gambia/1271/2020|EPI ISL 471170|B.1.1|Gambia|2020-05-07	Africa|hCoV-19/Gambia/NPHL-2374/2020|EPI ISL 561244|B.1.5.12|Gambia|2020	0.0003053813	Africa
Africa|hCoV-19/Gambia/1277/2020|EPI ISL 471171|B.1.1.293|Gambia|2020-05-07	Africa|hCoV-19/Gambia/NPHL-2374/2020|EPI ISL 561244|B.1.5.12|Gambia|2020	0.0003360927	Africa
Africa|hCoV-19/Gambia/3668/2020|EPI ISL 560992|B.1.5.12|Gambia|2020-07-30	Africa|hCoV-19/Gambia/NPHL-2374/2020|EPI ISL 561244|B.1.5.12|Gambia|2020	0.0002369762	Africa
Africa|hCoV-19/Gambia/3670/2020|EPI ISL 560993|B.1.5.12|Gambia|2020-07-30	Africa|hCoV-19/Gambia/NPHL-2374/2020|EPI ISL 561244|B.1.5.12|Gambia|2020	0.0002389170	Africa
Africa|hCoV-19/Gambia/3671/2020|EPI ISL 560994|B.1.1.293|Gambia|2020-07-30	Africa|hCoV-19/Gambia/NPHL-2374/2020|EPI ISL 561244|B.1.5.12|Gambia|2020	0.0003047126	Africa
Africa|hCoV-19/Gambia/3673/2020|EPI ISL 560995|B.1.5|Gambia|2020-07-30	Africa|hCoV-19/Gambia/NPHL-2374/2020|EPI ISL 561244|B.1.5.12|Gambia|2020	0.0003047703	Africa
Africa|hCoV-19/Gambia/3676/2020|EPI ISL 560996|B.1.5|Gambia|2020-07-30	Africa|hCoV-19/Gambia/NPHL-2374/2020|EPI ISL 561244|B.1.5.12|Gambia|2020	0.0001033922	Africa
Africa|hCoV-19/Gambia/3678/2020|EPI ISL 560997|B.1.292|Gambia|2020-07-30	Africa|hCoV-19/Gambia/NPHL-2374/2020|EPI ISL 561244|B.1.5.12|Gambia|2020	0.0003024601	Africa
Africa|hCoV-19/Gambia/3679/2020|EPI ISL 560998|B.1.5.12|Gambia|2020-07-30	Africa|hCoV-19/Gambia/NPHL-2374/2020|EPI ISL 561244|B.1.5.12|Gambia|2020	0.0001706625	Africa
Africa|hCoV-19/Gambia/3680/2020|EPI ISL 560999|B.1.5|Gambia|2020-07-30	Africa|hCoV-19/Gambia/NPHL-2374/2020|EPI ISL 561244|B.1.5.12|Gambia|2020	0.0001034314	Africa
Africa|hCoV-19/Gambia/3683/2020|EPI ISL 561000|B.1.292|Gambia|2020-07-30	Africa|hCoV-19/Gambia/NPHL-2374/2020|EPI ISL 561244|B.1.5.12|Gambia|2020	0.0003360736	Africa
Africa|hCoV-19/Gambia/3703/2020|EPI ISL 561001|B.1.5.12|Gambia|2020-07-30	Africa|hCoV-19/Gambia/NPHL-2374/2020|EPI ISL 561244|B.1.5.12|Gambia|2020	0.0001680159	Africa
Africa|hCoV-19/Gambia/3717/2020|EPI ISL 561002|B.1.5|Gambia|2020-07-30	Africa|hCoV-19/Gambia/NPHL-2374/2020|EPI ISL 561244|B.1.5.12|Gambia|2020	0.0000682611	Africa
Africa|hCoV-19/Gambia/3724/2020|EPI ISL 561003|B.1.5.12|Gambia|2020-07-30	Africa|hCoV-19/Gambia/NPHL-2374/2020|EPI ISL 561244|B.1.5.12|Gambia|2020	0.0001680159	Africa
Africa|hCoV-19/Gambia/3725/2020|EPI ISL 561004|B.1.1.293|Gambia|2020-07-30	Africa|hCoV-19/Gambia/NPHL-2374/2020|EPI ISL 561244|B.1.5.12|Gambia|2020	0.0004705995	Africa
Africa|hCoV-19/Gambia/3728/2020|EPI ISL 561005|B.1.5|Gambia|2020-07-30	Africa|hCoV-19/Gambia/NPHL-2374/2020|EPI ISL 561244|B.1.5.12|Gambia|2020	0.0001407284	Africa
Africa|hCoV-19/Gambia/3729/2020|EPI ISL 561006|B.1.5.12|Gambia|2020-07-30	Africa|hCoV-19/Gambia/NPHL-2374/2020|EPI ISL 561244|B.1.5.12|Gambia|2020	0.0001008021	Africa
Africa|hCoV-19/Gambia/3732/2020|EPI ISL 561007|B.1.5|Gambia|2020-07-30	Africa|hCoV-19/Gambia/NPHL-2374/2020|EPI ISL 561244|B.1.5.12|Gambia|2020	0.0000683100	Africa
Africa|hCoV-19/Gambia/3735/2020|EPI ISL 561008|B.1.5|Gambia|2020-07-30	Africa|hCoV-19/Gambia/NPHL-2374/2020|EPI ISL 561244|B.1.5.12|Gambia|2020	0.0001378529	Africa
Africa|hCoV-19/Gambia/3737/2020|EPI ISL 561009|B.1.1.293|Gambia|2020-07-30	Africa|hCoV-19/Gambia/NPHL-2374/2020|EPI ISL 561244|B.1.5.12|Gambia|2020	0.0003698872	Africa
Africa|hCoV-19/Gambia/3741/2020|EPI ISL 561010|B.1.5.12|Gambia|2020-07-30	Africa|hCoV-19/Gambia/NPHL-2374/2020|EPI ISL 561244|B.1.5.12|Gambia|2020	0.0001023832	Africa
Africa|hCoV-19/Gambia/3743/2020|EPI ISL 561011|B.1.5.12|Gambia|2020-07-30	Africa|hCoV-19/Gambia/NPHL-2374/2020|EPI ISL 561244|B.1.5.12|Gambia|2020	0.0002352404	Africa
Africa|hCoV-19/Gambia/3749/2020|EPI ISL 561012|B.1.5.12|Gambia|2020-07-30	Africa|hCoV-19/Gambia/NPHL-2374/2020|EPI ISL 561244|B.1.5.12|Gambia|2020	0.0001680102	Africa
Africa|hCoV-19/Gambia/3761/2020|EPI ISL 561013|B.1.5.12|Gambia|2020-07-30	Africa|hCoV-19/Gambia/NPHL-2374/2020|EPI ISL 561244|B.1.5.12|Gambia|2020	0.0001680102	Africa
Africa|hCoV-19/Gambia/3772/2020|EPI ISL 561025|B.1.5|Gambia|2020-07-30	Africa|hCoV-19/Gambia/NPHL-2374/2020|EPI ISL 561244|B.1.5.12|Gambia|2020	0.0000696830	Africa
Africa|hCoV-19/Gambia/GC19-015/2020|EPI ISL 428855|B.1.1.8|Gambia|2020-03-17	Africa|hCoV-19/Gambia/NPHL-2374/2020|EPI ISL 561244|B.1.5.12|Gambia|2020	0.0003360781	Africa
Africa|hCoV-19/Gambia/GC19-026/2020|EPI ISL 428856|B.6|Gambia|2020-03-21	Africa|hCoV-19/Gambia/NPHL-2374/2020|EPI ISL 561244|B.1.5.12|Gambia|2020	0.0004705568	Africa
Africa|hCoV-19/Gambia/GC19-029/2020|EPI ISL 428857|B.1|Gambia|2020-04-20	Africa|hCoV-19/Gambia/NPHL-2374/2020|EPI ISL 561244|B.1.5.12|Gambia|2020	0.0002688507	Africa
Africa|hCoV-19/Gambia/GC19-0479/2020|EPI ISL 561015|B.1.1.293|Gambia|2020-04-29	Africa|hCoV-19/Gambia/NPHL-2374/2020|EPI ISL 561244|B.1.5.12|Gambia|2020	0.0003161631	Africa
Africa|hCoV-19/Gambia/GC19-0544/2020|EPI ISL 561016|B.1.5|Gambia|2020-05-01	Africa|hCoV-19/Gambia/NPHL-2374/2020|EPI ISL 561244|B.1.5.12|Gambia|2020	0.0001398820	Africa
Africa|hCoV-19/Gambia/GC19-1385/2020|EPI ISL 561018|B.1.5|Gambia|2020-05-12	Africa|hCoV-19/Gambia/NPHL-2374/2020|EPI ISL 561244|B.1.5.12|Gambia|2020	0.0001414098	Africa
Africa|hCoV-19/Gambia/GC19-1503/2020|EPI ISL 561021|B.1.1|Gambia|2020-05-14	Africa|hCoV-19/Gambia/NPHL-2374/2020|EPI ISL 561244|B.1.5.12|Gambia|2020	0.0004033270	Africa
Africa|hCoV-19/Gambia/GC19-1527/2020|EPI ISL 561022|B.1.1.293|Gambia|2020-05-16	Africa|hCoV-19/Gambia/NPHL-2374/2020|EPI ISL 561244|B.1.5.12|Gambia|2020	0.0003361266	Africa
Africa|hCoV-19/Gambia/GC19-1533/2020|EPI ISL 561023|B.1.1.264|Gambia|2020-05-16	Africa|hCoV-19/Gambia/NPHL-2374/2020|EPI ISL 561244|B.1.5.12|Gambia|2020	0.0003482876	Africa
Africa|hCoV-19/Gambia/GC19-1572/2020|EPI ISL 561014|B.1.1|Gambia|2020-05-20	Africa|hCoV-19/Gambia/NPHL-2374/2020|EPI ISL 561244|B.1.5.12|Gambia|2020	0.0003138239	Africa
Africa|hCoV-19/Gambia/GC19-1575/2020|EPI ISL 561026|B.1.1|Gambia|2020-05-20	Africa|hCoV-19/Gambia/NPHL-2374/2020|EPI ISL 561244|B.1.5.12|Gambia|2020	0.0002429087	Africa
Africa|hCoV-19/Gambia/GC19-1606/2020|EPI ISL 561027|B.1.1|Gambia|2020-05-20	Africa|hCoV-19/Gambia/NPHL-2374/2020|EPI ISL 561244|B.1.5.12|Gambia|2020	0.0003482993	Africa
Africa|hCoV-19/Gambia/GC19-1706/2020|EPI ISL 561028|B.1.5|Gambia|2020-05-22	Africa|hCoV-19/Gambia/NPHL-2374/2020|EPI ISL 561244|B.1.5.12|Gambia|2020	0.0001399601	Africa
Africa|hCoV-19/Gambia/GC19-1814/2020|EPI ISL 561032|B.1.5|Gambia|2020-05-28	Africa|hCoV-19/Gambia/NPHL-2374/2020|EPI ISL 561244|B.1.5.12|Gambia|2020	0.0001413596	Africa
Africa|hCoV-19/Gambia/GC19-1818/2020|EPI ISL 561034|B.1.1|Gambia|2020-05-28	Africa|hCoV-19/Gambia/NPHL-2374/2020|EPI ISL 561244|B.1.5.12|Gambia|2020	0.0004033539	Africa
Africa|hCoV-19/Gambia/GC19-1983/2020|EPI ISL 561038|B.1.1|Gambia|2020-06-07	Africa|hCoV-19/Gambia/NPHL-2374/2020|EPI ISL 561244|B.1.5.12|Gambia|2020	0.0004033412	Africa
Africa|hCoV-19/Gambia/GC19-2197/2020|EPI ISL 561040|B.1.292|Gambia|2020-06-26	Africa|hCoV-19/Gambia/NPHL-2374/2020|EPI ISL 561244|B.1.5.12|Gambia|2020	0.0003049087	Africa
Africa|hCoV-19/Gambia/GC19-2427/2020|EPI ISL 561105|B.1.1.293|Gambia|2020-07-21	Africa|hCoV-19/Gambia/NPHL-2374/2020|EPI ISL 561244|B.1.5.12|Gambia|2020	0.0003361413	Africa
Africa|hCoV-19/Gambia/GC19-2443/2020|EPI ISL 561106|B.1.5|Gambia|2020-07-21	Africa|hCoV-19/Gambia/NPHL-2374/2020|EPI ISL 561244|B.1.5.12|Gambia|2020	0.0001414048	Africa
Africa|hCoV-19/Gambia/GC19-2450/2020|EPI ISL 561107|B.1.5.12|Gambia|2020-07-21	Africa|hCoV-19/Gambia/NPHL-2374/2020|EPI ISL 561244|B.1.5.12|Gambia|2020	0.0001680181	Africa
Africa|hCoV-19/Gambia/GC19-2459/2020|EPI ISL 561108|B.1.1.293|Gambia|2020-07-21	Africa|hCoV-19/Gambia/NPHL-2374/2020|EPI ISL 561244|B.1.5.12|Gambia|2020	0.0003049469	Africa
Africa|hCoV-19/Gambia/GC19-2469/2020|EPI ISL 561109|B.1.5|Gambia|2020-07-21	Africa|hCoV-19/Gambia/NPHL-2374/2020|EPI ISL 561244|B.1.5.12|Gambia|2020	0.0001033957	Africa
Africa|hCoV-19/Gambia/GC19-2473/2020|EPI ISL 561110|B.1.5.12|Gambia|2020-07-21	Africa|hCoV-19/Gambia/NPHL-2374/2020|EPI ISL 561244|B.1.5.12|Gambia|2020	0.0002016346	Africa
Africa|hCoV-19/Gambia/GC19-2498/2020|EPI ISL 561111|B.1.292|Gambia|2020-07-21	Africa|hCoV-19/Gambia/NPHL-2374/2020|EPI ISL 561244|B.1.5.12|Gambia|2020	0.0003360623	Africa
Africa|hCoV-19/Gambia/GC19-2525/2020|EPI ISL 561113|B.1.1.293|Gambia|2020-07-21	Africa|hCoV-19/Gambia/NPHL-2374/2020|EPI ISL 561244|B.1.5.12|Gambia|2020	0.0004033371	Africa
Africa|hCoV-19/Gambia/GC19-2526/2020|EPI ISL 561114|B.1.5.12|Gambia|2020-07-21	Africa|hCoV-19/Gambia/NPHL-2374/2020|EPI ISL 561244|B.1.5.12|Gambia|2020	0.0002016386	Africa
Africa|hCoV-19/Gambia/GC19-2629/2020|EPI ISL 561123|B.1.5.12|Gambia|2020-07-21	Africa|hCoV-19/Gambia/NPHL-2374/2020|EPI ISL 561244|B.1.5.12|Gambia|2020	0.0001693839	Africa
Africa|hCoV-19/Gambia/GC19-2632/2020|EPI ISL 561124|B.1.5.12|Gambia|2020-07-21	Africa|hCoV-19/Gambia/NPHL-2374/2020|EPI ISL 561244|B.1.5.12|Gambia|2020	0.0001692578	Africa
Africa|hCoV-19/Gambia/GC19-2638/2020|EPI ISL 561126|B.1.5.12|Gambia|2020-07-21	Africa|hCoV-19/Gambia/NPHL-2374/2020|EPI ISL 561244|B.1.5.12|Gambia|2020	0.0001387291	Africa
Africa|hCoV-19/Gambia/GC19-2652/2020|EPI ISL 561128|B.1.5.12|Gambia|2020-07-21	Africa|hCoV-19/Gambia/NPHL-2374/2020|EPI ISL 561244|B.1.5.12|Gambia|2020	0.0000672332	Africa
Africa|hCoV-19/Gambia/GC19-2654/2020|EPI ISL 561130|B.1.292|Gambia|2020-07-21	Africa|hCoV-19/Gambia/NPHL-2374/2020|EPI ISL 561244|B.1.5.12|Gambia|2020	0.0003697132	Africa
Africa|hCoV-19/Gambia/GC19-2663/2020|EPI ISL 561133|B.1.1.293|Gambia|2020-07-21	Africa|hCoV-19/Gambia/NPHL-2374/2020|EPI ISL 561244|B.1.5.12|Gambia|2020	0.0004369574	Africa
Africa|hCoV-19/Gambia/GC19-2707/2020|EPI ISL 561134|B.1.1.293|Gambia|2020-07-21	Africa|hCoV-19/Gambia/NPHL-2374/2020|EPI ISL 561244|B.1.5.12|Gambia|2020	0.0003724505	Africa
Africa|hCoV-19/Gambia/GC19-2711/2020|EPI ISL 561135|B.1.5.12|Gambia|2020-07-21	Africa|hCoV-19/Gambia/NPHL-2374/2020|EPI ISL 561244|B.1.5.12|Gambia|2020	0.0001343996	Africa
Africa|hCoV-19/Gambia/GC19-2730/2020|EPI ISL 561136|B.1.5.12|Gambia|2020-07-21	Africa|hCoV-19/Gambia/NPHL-2374/2020|EPI ISL 561244|B.1.5.12|Gambia|2020	0.0002708518	Africa
Africa|hCoV-19/Gambia/GC19-2731/2020|EPI ISL 561137|B.1.1.293|Gambia|2020-07-21	Africa|hCoV-19/Gambia/NPHL-2374/2020|EPI ISL 561244|B.1.5.12|Gambia|2020	0.0004033642	Africa
Africa|hCoV-19/Gambia/GC19-2828/2020|EPI ISL 561150|B.1.361|Gambia|2020-07-24	Africa|hCoV-19/Gambia/NPHL-2374/2020|EPI ISL 561244|B.1.5.12|Gambia|2020	0.0003360995	Africa
Africa|hCoV-19/Gambia/GC19-2842/2020|EPI ISL 561151|B.1.1|Gambia|2020-07-24	Africa|hCoV-19/Gambia/NPHL-2374/2020|EPI ISL 561244|B.1.5.12|Gambia|2020	0.0004706153	Africa
Africa|hCoV-19/Gambia/GC19-2898/2020|EPI ISL 561153|B.1.5.12|Gambia|2020-07-24	Africa|hCoV-19/Gambia/NPHL-2374/2020|EPI ISL 561244|B.1.5.12|Gambia|2020	0.0001680142	Africa
Africa|hCoV-19/Gambia/GC19-2904/2020|EPI ISL 561154|B.1.1|Gambia|2020-07-24	Africa|hCoV-19/Gambia/NPHL-2374/2020|EPI ISL 561244|B.1.5.12|Gambia|2020	0.0004705995	Africa
Africa|hCoV-19/Gambia/GC19-2947/2020|EPI ISL 561155|B.1.5.12|Gambia|2020-07-24	Africa|hCoV-19/Gambia/NPHL-2374/2020|EPI ISL 561244|B.1.5.12|Gambia|2020	0.0001680102	Africa
Africa|hCoV-19/Gambia/GC19-2973/2020|EPI ISL 561156|B.1.1.293|Gambia|2020-07-24	Africa|hCoV-19/Gambia/NPHL-2374/2020|EPI ISL 561244|B.1.5.12|Gambia|2020	0.0003697095	Africa
Africa|hCoV-19/Gambia/GC19-2977/2020|EPI ISL 561157|B.1.1.293|Gambia|2020-07-24	Africa|hCoV-19/Gambia/NPHL-2374/2020|EPI ISL 561244|B.1.5.12|Gambia|2020	0.0003697219	Africa
Africa|hCoV-19/Gambia/GC19-2985/2020|EPI ISL 561158|B.1.5.12|Gambia|2020-07-24	Africa|hCoV-19/Gambia/NPHL-2374/2020|EPI ISL 561244|B.1.5.12|Gambia|2020	0.0000671971	Africa
Africa|hCoV-19/Gambia/GC19-2991/2020|EPI ISL 561159|B.1.1|Gambia|2020-07-24	Africa|hCoV-19/Gambia/NPHL-2374/2020|EPI ISL 561244|B.1.5.12|Gambia|2020	0.0003361300	Africa
Africa|hCoV-19/Gambia/GC19-3064/2020|EPI ISL 561160|B.1.1|Gambia|2020-07-25	Africa|hCoV-19/Gambia/NPHL-2374/2020|EPI ISL 561244|B.1.5.12|Gambia|2020	0.0004706311	Africa
Africa|hCoV-19/Gambia/GC19-3065/2020|EPI ISL 561161|B.1.5.12|Gambia|2020-07-25	Africa|hCoV-19/Gambia/NPHL-2374/2020|EPI ISL 561244|B.1.5.12|Gambia|2020	0.0002050589	Africa
Africa|hCoV-19/Gambia/GC19-3081/2020|EPI ISL 561162|B.1.1|Gambia|2020-07-25	Africa|hCoV-19/Gambia/NPHL-2374/2020|EPI ISL 561244|B.1.5.12|Gambia|2020	0.0004706152	Africa
Africa|hCoV-19/Gambia/GC19-3085/2020|EPI ISL 561163|B.1.1.293|Gambia|2020-07-25	Africa|hCoV-19/Gambia/NPHL-2374/2020|EPI ISL 561244|B.1.5.12|Gambia|2020	0.0003047466	Africa
Africa|hCoV-19/Gambia/GC19-3087/2020|EPI ISL 561041|B.1.292|Gambia|2020-07-25	Africa|hCoV-19/Gambia/NPHL-2374/2020|EPI ISL 561244|B.1.5.12|Gambia|2020	0.0003696760	Africa
Africa|hCoV-19/Gambia/GC19-3099/2020|EPI ISL 561164|B.1.1.242|Gambia|2020-07-25	Africa|hCoV-19/Gambia/NPHL-2374/2020|EPI ISL 561244|B.1.5.12|Gambia|2020	0.0004369633	Africa
Africa|hCoV-19/Gambia/GC19-3110/2020|EPI ISL 561165|B.1.1.293|Gambia|2020-07-25	Africa|hCoV-19/Gambia/NPHL-2374/2020|EPI ISL 561244|B.1.5.12|Gambia|2020	0.0004033412	Africa
Africa|hCoV-19/Gambia/GC19-3112/2020|EPI ISL 561166|B.1|Gambia|2020-07-25	Africa|hCoV-19/Gambia/NPHL-2374/2020|EPI ISL 561244|B.1.5.12|Gambia|2020	0.0004369237	Africa
Africa|hCoV-19/Gambia/GC19-3113/2020|EPI ISL 561167|B.1.1.293|Gambia|2020-07-25	Africa|hCoV-19/Gambia/NPHL-2374/2020|EPI ISL 561244|B.1.5.12|Gambia|2020	0.0003697095	Africa
Africa|hCoV-19/Gambia/GC19-3114/2020|EPI ISL 561168|B.1.1|Gambia|2020-07-25	Africa|hCoV-19/Gambia/NPHL-2374/2020|EPI ISL 561244|B.1.5.12|Gambia|2020	0.0004705995	Africa
Africa|hCoV-19/Gambia/GC19-3135/2020|EPI ISL 561169|B.1.5.12|Gambia|2020-07-27	Africa|hCoV-19/Gambia/NPHL-2374/2020|EPI ISL 561244|B.1.5.12|Gambia|2020	0.0000000000	Africa
Africa|hCoV-19/Gambia/GC19-3140/2020|EPI ISL 561042|B.1.5.12|Gambia|2020-07-27	Africa|hCoV-19/Gambia/NPHL-2374/2020|EPI ISL 561244|B.1.5.12|Gambia|2020	0.0002352554	Africa
Africa|hCoV-19/Gambia/GC19-3145/2020|EPI ISL 561170|B.1.1|Gambia|2020-07-27	Africa|hCoV-19/Gambia/NPHL-2374/2020|EPI ISL 561244|B.1.5.12|Gambia|2020	0.0004706153	Africa
Africa|hCoV-19/Gambia/GC19-3146/2020|EPI ISL 561171|B.1.5.12|Gambia|2020-07-27	Africa|hCoV-19/Gambia/NPHL-2374/2020|EPI ISL 561244|B.1.5.12|Gambia|2020	0.0001015825	Africa
Africa|hCoV-19/Gambia/GC19-3165/2020|EPI ISL 561043|B.1.1.293|Gambia|2020-07-27	Africa|hCoV-19/Gambia/NPHL-2374/2020|EPI ISL 561244|B.1.5.12|Gambia|2020	0.0003697095	Africa
Africa|hCoV-19/Gambia/GC19-3166/2020|EPI ISL 561044|B.1.5.12|Gambia|2020-07-27	Africa|hCoV-19/Gambia/NPHL-2374/2020|EPI ISL 561244|B.1.5.12|Gambia|2020	0.0000676951	Africa
Africa|hCoV-19/Gambia/GC19-3189/2020|EPI ISL 561045|B.1.5|Gambia|2020-07-27	Africa|hCoV-19/Gambia/NPHL-2374/2020|EPI ISL 561244|B.1.5.12|Gambia|2020	0.0002051150	Africa
Africa|hCoV-19/Gambia/GC19-3192/2020|EPI ISL 561046|B.1.5|Gambia|2020-07-27	Africa|hCoV-19/Gambia/NPHL-2374/2020|EPI ISL 561244|B.1.5.12|Gambia|2020	0.0002370315	Africa
Africa|hCoV-19/Gambia/GC19-3193/2020|EPI ISL 561047|B.1.5.12|Gambia|2020-07-27	Africa|hCoV-19/Gambia/NPHL-2374/2020|EPI ISL 561244|B.1.5.12|Gambia|2020	0.0000676928	Africa
Africa|hCoV-19/Gambia/GC19-3208/2020|EPI ISL 561048|B.1.5.12|Gambia|2020-07-27	Africa|hCoV-19/Gambia/NPHL-2374/2020|EPI ISL 561244|B.1.5.12|Gambia|2020	0.0001354140	Africa
Africa|hCoV-19/Gambia/GC19-3209/2020|EPI ISL 561049|B.1.5.12|Gambia|2020-07-27	Africa|hCoV-19/Gambia/NPHL-2374/2020|EPI ISL 561244|B.1.5.12|Gambia|2020	0.0000677020	Africa
Africa|hCoV-19/Gambia/GC19-3210/2020|EPI ISL 561050|B.1.5.12|Gambia|2020-07-27	Africa|hCoV-19/Gambia/NPHL-2374/2020|EPI ISL 561244|B.1.5.12|Gambia|2020	0.0001734228	Africa
Africa|hCoV-19/Gambia/GC19-3214/2020|EPI ISL 561051|B.1.1.293|Gambia|2020-07-27	Africa|hCoV-19/Gambia/NPHL-2374/2020|EPI ISL 561244|B.1.5.12|Gambia|2020	0.0002708802	Africa
Africa|hCoV-19/Gambia/GC19-3219/2020|EPI ISL 561052|B.1.5.12|Gambia|2020-07-27	Africa|hCoV-19/Gambia/NPHL-2374/2020|EPI ISL 561244|B.1.5.12|Gambia|2020	0.0000672061	Africa
Africa|hCoV-19/Gambia/GC19-3246/2020|EPI ISL 561053|B.1.5.12|Gambia|2020-07-27	Africa|hCoV-19/Gambia/NPHL-2374/2020|EPI ISL 561244|B.1.5.12|Gambia|2020	0.0001015560	Africa
Africa|hCoV-19/Gambia/GC19-3255/2020|EPI ISL 561054|B.1.177|Gambia|2020-07-27	Africa|hCoV-19/Gambia/NPHL-2374/2020|EPI ISL 561244|B.1.5.12|Gambia|2020	0.0002031617	Africa
Africa|hCoV-19/Gambia/GC19-3266/2020|EPI ISL 561055|B.1.5|Gambia|2020-07-27	Africa|hCoV-19/Gambia/NPHL-2374/2020|EPI ISL 561244|B.1.5.12|Gambia|2020	0.0001692807	Africa
Africa|hCoV-19/Gambia/GC19-3267/2020|EPI ISL 561056|B.1.5.12|Gambia|2020-07-27	Africa|hCoV-19/Gambia/NPHL-2374/2020|EPI ISL 561244|B.1.5.12|Gambia|2020	0.0000677043	Africa
Africa|hCoV-19/Gambia/GC19-3278/2020|EPI ISL 561058|B.1.5.12|Gambia|2020-07-27	Africa|hCoV-19/Gambia/NPHL-2374/2020|EPI ISL 561244|B.1.5.12|Gambia|2020	0.0000676951	Africa
Africa|hCoV-19/Gambia/GC19-3301/2020|EPI ISL 561059|B.1.5.12|Gambia|2020-07-27	Africa|hCoV-19/Gambia/NPHL-2374/2020|EPI ISL 561244|B.1.5.12|Gambia|2020	0.0000677020	Africa
Africa|hCoV-19/Gambia/GC19-3317/2020|EPI ISL 561060|B.1.5|Gambia|2020-07-27	Africa|hCoV-19/Gambia/NPHL-2374/2020|EPI ISL 561244|B.1.5.12|Gambia|2020	0.0002353061	Africa
Africa|hCoV-19/Gambia/GC19-3323/2020|EPI ISL 561061|B.1.5|Gambia|2020-07-27	Africa|hCoV-19/Gambia/NPHL-2374/2020|EPI ISL 561244|B.1.5.12|Gambia|2020	0.0002031706	Africa
Africa|hCoV-19/Gambia/GC19-3358/2020|EPI ISL 561062|B.1.1.293|Gambia|2020-07-27	Africa|hCoV-19/Gambia/NPHL-2374/2020|EPI ISL 561244|B.1.5.12|Gambia|2020	0.0004705995	Africa
Africa|hCoV-19/Gambia/GC19-3365/2020|EPI ISL 561063|B.1.5.12|Gambia|2020-07-27	Africa|hCoV-19/Gambia/NPHL-2374/2020|EPI ISL 561244|B.1.5.12|Gambia|2020	0.0001354094	Africa
Africa|hCoV-19/Gambia/GC19-3373/2020|EPI ISL 561064|B.1.5|Gambia|2020-07-27	Africa|hCoV-19/Gambia/NPHL-2374/2020|EPI ISL 561244|B.1.5.12|Gambia|2020	0.0001692807	Africa
Africa|hCoV-19/Gambia/GC19-3374/2020|EPI ISL 561065|B.1.5.12|Gambia|2020-07-27	Africa|hCoV-19/Gambia/NPHL-2374/2020|EPI ISL 561244|B.1.5.12|Gambia|2020	0.0001353957	Africa
Africa|hCoV-19/Gambia/GC19-3375/2020|EPI ISL 561066|B.1.5.12|Gambia|2020-07-27	Africa|hCoV-19/Gambia/NPHL-2374/2020|EPI ISL 561244|B.1.5.12|Gambia|2020	0.0001015471	Africa
Africa|hCoV-19/Gambia/GC19-3380/2020|EPI ISL 561067|B.1.5.12|Gambia|2020-07-27	Africa|hCoV-19/Gambia/NPHL-2374/2020|EPI ISL 561244|B.1.5.12|Gambia|2020	0.0000676997	Africa
Africa|hCoV-19/Gambia/GC19-3381/2020|EPI ISL 561068|B.1.5.12|Gambia|2020-07-27	Africa|hCoV-19/Gambia/NPHL-2374/2020|EPI ISL 561244|B.1.5.12|Gambia|2020	0.0002352349	Africa
Africa|hCoV-19/Gambia/GC19-3396/2020|EPI ISL 561069|B.1.5.12|Gambia|2020-07-27	Africa|hCoV-19/Gambia/NPHL-2374/2020|EPI ISL 561244|B.1.5.12|Gambia|2020	0.0002016258	Africa
Africa|hCoV-19/Gambia/GC19-3398/2020|EPI ISL 561070|B.1.1.242|Gambia|2020-07-27	Africa|hCoV-19/Gambia/NPHL-2374/2020|EPI ISL 561244|B.1.5.12|Gambia|2020	0.0005378390	Africa
Africa|hCoV-19/Gambia/GC19-3399/2020|EPI ISL 561172|B.1.5|Gambia|2020-07-27	Africa|hCoV-19/Gambia/NPHL-2374/2020|EPI ISL 561244|B.1.5.12|Gambia|2020	0.0002689049	Africa
Africa|hCoV-19/Gambia/GC19-3400/2020|EPI ISL 561173|B.1.5|Gambia|2020-07-27	Africa|hCoV-19/Gambia/NPHL-2374/2020|EPI ISL 561244|B.1.5.12|Gambia|2020	0.0002688724	Africa
Africa|hCoV-19/Gambia/GC19-3407/2020|EPI ISL 561174|B.1.1.242|Gambia|2020-07-27	Africa|hCoV-19/Gambia/NPHL-2374/2020|EPI ISL 561244|B.1.5.12|Gambia|2020	0.0003025019	Africa
Africa|hCoV-19/Gambia/GC19-3411/2020|EPI ISL 561175|B.1.5.12|Gambia|2020-07-27	Africa|hCoV-19/Gambia/NPHL-2374/2020|EPI ISL 561244|B.1.5.12|Gambia|2020	0.0001365431	Africa
Africa|hCoV-19/Gambia/GC19-3418/2020|EPI ISL 561176|B.1.1.242|Gambia|2020-07-27	Africa|hCoV-19/Gambia/NPHL-2374/2020|EPI ISL 561244|B.1.5.12|Gambia|2020	0.0003697183	Africa
Africa|hCoV-19/Gambia/GC19-3429/2020|EPI ISL 561178|B.1.5.12|Gambia|2020-07-27	Africa|hCoV-19/Gambia/NPHL-2374/2020|EPI ISL 561244|B.1.5.12|Gambia|2020	0.0000671971	Africa
Africa|hCoV-19/Gambia/GC19-3432/2020|EPI ISL 561179|B.1.5.12|Gambia|2020-07-27	Africa|hCoV-19/Gambia/NPHL-2374/2020|EPI ISL 561244|B.1.5.12|Gambia|2020	0.0002370098	Africa
Africa|hCoV-19/Gambia/GC19-3438/2020|EPI ISL 561180|B.1.5.12|Gambia|2020-07-27	Africa|hCoV-19/Gambia/NPHL-2374/2020|EPI ISL 561244|B.1.5.12|Gambia|2020	0.0002016374	Africa
Africa|hCoV-19/Gambia/GC19-3445/2020|EPI ISL 561181|B.1.5.12|Gambia|2020-07-27	Africa|hCoV-19/Gambia/NPHL-2374/2020|EPI ISL 561244|B.1.5.12|Gambia|2020	0.0002688453	Africa
Africa|hCoV-19/Gambia/GC19-3448/2020|EPI ISL 561183|B.1.5|Gambia|2020-07-27	Africa|hCoV-19/Gambia/NPHL-2374/2020|EPI ISL 561244|B.1.5.12|Gambia|2020	0.0001367204	Africa
Africa|hCoV-19/Gambia/GC19-3497/2020|EPI ISL 561184|B.1.5.12|Gambia|2020-07-27	Africa|hCoV-19/Gambia/NPHL-2374/2020|EPI ISL 561244|B.1.5.12|Gambia|2020	0.0002016123	Africa
Africa|hCoV-19/Gambia/GC19-3503/2020|EPI ISL 561186|B.1.5.12|Gambia|2020-07-27	Africa|hCoV-19/Gambia/NPHL-2374/2020|EPI ISL 561244|B.1.5.12|Gambia|2020	0.0001023842	Africa
Africa|hCoV-19/Gambia/GC19-3504/2020|EPI ISL 561187|B.1.5.12|Gambia|2020-07-27	Africa|hCoV-19/Gambia/NPHL-2374/2020|EPI ISL 561244|B.1.5.12|Gambia|2020	0.0001692635	Africa
Africa|hCoV-19/Gambia/GC19-3505/2020|EPI ISL 561188|B.1.5.12|Gambia|2020-07-27	Africa|hCoV-19/Gambia/NPHL-2374/2020|EPI ISL 561244|B.1.5.12|Gambia|2020	0.0001344105	Africa
Africa|hCoV-19/Gambia/GC19-3529/2020|EPI ISL 561191|B.1.5.12|Gambia|2020-07-27	Africa|hCoV-19/Gambia/NPHL-2374/2020|EPI ISL 561244|B.1.5.12|Gambia|2020	0.0002016306	Africa
Africa|hCoV-19/Gambia/GC19-3530/2020|EPI ISL 561192|B.1.5.12|Gambia|2020-07-27	Africa|hCoV-19/Gambia/NPHL-2374/2020|EPI ISL 561244|B.1.5.12|Gambia|2020	0.0001033911	Africa
Africa|hCoV-19/Gambia/GC19-3533/2020|EPI ISL 561193|B.1.1.293|Gambia|2020-07-27	Africa|hCoV-19/Gambia/NPHL-2374/2020|EPI ISL 561244|B.1.5.12|Gambia|2020	0.0004033777	Africa
Africa|hCoV-19/Gambia/GC19-3535/2020|EPI ISL 561194|B.1.1.242|Gambia|2020-07-27	Africa|hCoV-19/Gambia/NPHL-2374/2020|EPI ISL 561244|B.1.5.12|Gambia|2020	0.0004706059	Africa
Africa|hCoV-19/Gambia/GC19-3550/2020|EPI ISL 561195|B.1.5.12|Gambia|2020-07-27	Africa|hCoV-19/Gambia/NPHL-2374/2020|EPI ISL 561244|B.1.5.12|Gambia|2020	0.0001680198	Africa
Africa|hCoV-19/Gambia/GC19-3565/2020|EPI ISL 561196|B.1.5.12|Gambia|2020-07-27	Africa|hCoV-19/Gambia/NPHL-2374/2020|EPI ISL 561244|B.1.5.12|Gambia|2020	0.0001007977	Africa
Africa|hCoV-19/Gambia/GC19-3578/2020|EPI ISL 561197|B.1.5.12|Gambia|2020-07-27	Africa|hCoV-19/Gambia/NPHL-2374/2020|EPI ISL 561244|B.1.5.12|Gambia|2020	0.0001344628	Africa
Africa|hCoV-19/Gambia/GC19-3629/2020|EPI ISL 561199|B.1.5.12|Gambia|2020-07-27	Africa|hCoV-19/Gambia/NPHL-2374/2020|EPI ISL 561244|B.1.5.12|Gambia|2020	0.0002352451	Africa
Africa|hCoV-19/Gambia/GC19-3656/2020|EPI ISL 561201|B.1.5.12|Gambia|2020-07-27	Africa|hCoV-19/Gambia/NPHL-2374/2020|EPI ISL 561244|B.1.5.12|Gambia|2020	0.0001344131	Africa
Africa|hCoV-19/Gambia/GC19-3659/2020|EPI ISL 561202|B.1.1|Gambia|2020-07-27	Africa|hCoV-19/Gambia/NPHL-2374/2020|EPI ISL 561244|B.1.5.12|Gambia|2020	0.0003361221	Africa
Africa|hCoV-19/Gambia/GC19-3666/2020|EPI ISL 561204|B.1.5.12|Gambia|2020-07-27	Africa|hCoV-19/Gambia/NPHL-2374/2020|EPI ISL 561244|B.1.5.12|Gambia|2020	0.0002371552	Africa
Africa|hCoV-19/Gambia/GC19-3769/2020|EPI ISL 561072|B.1.292|Gambia|2020-07-27	Africa|hCoV-19/Gambia/NPHL-2374/2020|EPI ISL 561244|B.1.5.12|Gambia|2020	0.0003413298	Africa
Africa|hCoV-19/Gambia/GC19-3773/2020|EPI ISL 561073|B.1.5.12|Gambia|2020-07-27	Africa|hCoV-19/Gambia/NPHL-2374/2020|EPI ISL 561244|B.1.5.12|Gambia|2020	0.0002016258	Africa
Africa|hCoV-19/Gambia/GC19-3774/2020|EPI ISL 561074|B.1.5.12|Gambia|2020-07-27	Africa|hCoV-19/Gambia/NPHL-2374/2020|EPI ISL 561244|B.1.5.12|Gambia|2020	0.0001680181	Africa
Africa|hCoV-19/Gambia/GC19-3794/2020|EPI ISL 561078|B.1.5.12|Gambia|2020-07-27	Africa|hCoV-19/Gambia/NPHL-2374/2020|EPI ISL 561244|B.1.5.12|Gambia|2020	0.0001706439	Africa
Africa|hCoV-19/Gambia/GC19-3796/2020|EPI ISL 561079|B.1.5.12|Gambia|2020-07-27	Africa|hCoV-19/Gambia/NPHL-2374/2020|EPI ISL 561244|B.1.5.12|Gambia|2020	0.0002016163	Africa
Africa|hCoV-19/Gambia/GC19-3798/2020|EPI ISL 561080|B.1.1.242|Gambia|2020-07-27	Africa|hCoV-19/Gambia/NPHL-2374/2020|EPI ISL 561244|B.1.5.12|Gambia|2020	0.0005091369	Africa
Africa|hCoV-19/Gambia/GC19-3799/2020|EPI ISL 561081|B.1.1.242|Gambia|2020-07-27	Africa|hCoV-19/Gambia/NPHL-2374/2020|EPI ISL 561244|B.1.5.12|Gambia|2020	0.0005041920	Africa
Africa|hCoV-19/Gambia/GC19-3802/2020|EPI ISL 561082|B.1.5.12|Gambia|2020-07-27	Africa|hCoV-19/Gambia/NPHL-2374/2020|EPI ISL 561244|B.1.5.12|Gambia|2020	0.0002352317	Africa
Africa|hCoV-19/Gambia/GC19-3805/2020|EPI ISL 561083|B.1.5.12|Gambia|2020-07-27	Africa|hCoV-19/Gambia/NPHL-2374/2020|EPI ISL 561244|B.1.5.12|Gambia|2020	0.0002016211	Africa
Africa|hCoV-19/Gambia/GC19-3806/2020|EPI ISL 561084|B.1.1.293|Gambia|2020-07-27	Africa|hCoV-19/Gambia/NPHL-2374/2020|EPI ISL 561244|B.1.5.12|Gambia|2020	0.0004033452	Africa
Africa|hCoV-19/Gambia/GC19-3807/2020|EPI ISL 561085|B.1.1.293|Gambia|2020-07-27	Africa|hCoV-19/Gambia/NPHL-2374/2020|EPI ISL 561244|B.1.5.12|Gambia|2020	0.0004369998	Africa
Africa|hCoV-19/Gambia/GC19-3812/2020|EPI ISL 561086|B.1.1.293|Gambia|2020-07-27	Africa|hCoV-19/Gambia/NPHL-2374/2020|EPI ISL 561244|B.1.5.12|Gambia|2020	0.0004715915	Africa
Africa|hCoV-19/Gambia/GC19-3813/2020|EPI ISL 561087|B.1.1.293|Gambia|2020-07-27	Africa|hCoV-19/Gambia/NPHL-2374/2020|EPI ISL 561244|B.1.5.12|Gambia|2020	0.0004369851	Africa
Africa|hCoV-19/Gambia/GC19-3814/2020|EPI ISL 561088|B.1|Gambia|2020-07-27	Africa|hCoV-19/Gambia/NPHL-2374/2020|EPI ISL 561244|B.1.5.12|Gambia|2020	0.0005042441	Africa
Africa|hCoV-19/Gambia/GC19-3816/2020|EPI ISL 561089|B.1.1.293|Gambia|2020-07-27	Africa|hCoV-19/Gambia/NPHL-2374/2020|EPI ISL 561244|B.1.5.12|Gambia|2020	0.0003047259	Africa
Africa|hCoV-19/Gambia/GC19-3818/2020|EPI ISL 561090|B.1.1.293|Gambia|2020-07-27	Africa|hCoV-19/Gambia/NPHL-2374/2020|EPI ISL 561244|B.1.5.12|Gambia|2020	0.0005042239	Africa
Africa|hCoV-19/Gambia/GC19-3820/2020|EPI ISL 561091|B.1.1.293|Gambia|2020-07-27	Africa|hCoV-19/Gambia/NPHL-2374/2020|EPI ISL 561244|B.1.5.12|Gambia|2020	0.0004369851	Africa
Africa|hCoV-19/Gambia/GC19-3821/2020|EPI ISL 561092|B.1.5.12|Gambia|2020-07-27	Africa|hCoV-19/Gambia/NPHL-2374/2020|EPI ISL 561244|B.1.5.12|Gambia|2020	0.0001723096	Africa
Africa|hCoV-19/Gambia/GC19-3822/2020|EPI ISL 561093|B.1.5.12|Gambia|2020-07-27	Africa|hCoV-19/Gambia/NPHL-2374/2020|EPI ISL 561244|B.1.5.12|Gambia|2020	0.0002016258	Africa
Africa|hCoV-19/Gambia/GC19-3823/2020|EPI ISL 561094|B.1.5.12|Gambia|2020-07-27	Africa|hCoV-19/Gambia/NPHL-2374/2020|EPI ISL 561244|B.1.5.12|Gambia|2020	0.0002708555	Africa
Africa|hCoV-19/Gambia/GC19-3835/2020|EPI ISL 561096|B.1.1.293|Gambia|2020-07-27	Africa|hCoV-19/Gambia/NPHL-2374/2020|EPI ISL 561244|B.1.5.12|Gambia|2020	0.0004033587	Africa
Africa|hCoV-19/Gambia/GC19-3836/2020|EPI ISL 561097|B.1.5.12|Gambia|2020-07-27	Africa|hCoV-19/Gambia/NPHL-2374/2020|EPI ISL 561244|B.1.5.12|Gambia|2020	0.0001680069	Africa
Africa|hCoV-19/Gambia/GC19-3839/2020|EPI ISL 561098|B.1.5.12|Gambia|2020-07-27	Africa|hCoV-19/Gambia/NPHL-2374/2020|EPI ISL 561244|B.1.5.12|Gambia|2020	0.0002016258	Africa
Africa|hCoV-19/Gambia/GC19-3842/2020|EPI ISL 561099|B.1.1.293|Gambia|2020-07-27	Africa|hCoV-19/Gambia/NPHL-2374/2020|EPI ISL 561244|B.1.5.12|Gambia|2020	0.0005042340	Africa
Africa|hCoV-19/Gambia/GC19-3846/2020|EPI ISL 561100|B.1.1.293|Gambia|2020-07-27	Africa|hCoV-19/Gambia/NPHL-2374/2020|EPI ISL 561244|B.1.5.12|Gambia|2020	0.0004706089	Africa
Africa|hCoV-19/Gambia/GC19-3852/2020|EPI ISL 561101|B.1.5.12|Gambia|2020-07-27	Africa|hCoV-19/Gambia/NPHL-2374/2020|EPI ISL 561244|B.1.5.12|Gambia|2020	0.0002047930	Africa
Africa|hCoV-19/Gambia/GC19-3854/2020|EPI ISL 561102|B.1.1.293|Gambia|2020-07-27	Africa|hCoV-19/Gambia/NPHL-2374/2020|EPI ISL 561244|B.1.5.12|Gambia|2020	0.0005042340	Africa
Africa|hCoV-19/Gambia/GC192573/2020|EPI ISL 561115|B.1.5.12|Gambia|2020-07-21	Africa|hCoV-19/Gambia/NPHL-2374/2020|EPI ISL 561244|B.1.5.12|Gambia|2020	0.0002016346	Africa
Africa|hCoV-19/Gambia/GC192576/2020|EPI ISL 561117|B.1.5.12|Gambia|2020-07-21	Africa|hCoV-19/Gambia/NPHL-2374/2020|EPI ISL 561244|B.1.5.12|Gambia|2020	0.0001355103	Africa
Africa|hCoV-19/Gambia/GC192579/2020|EPI ISL 561118|B.1.5.12|Gambia|2020-07-21	Africa|hCoV-19/Gambia/NPHL-2374/2020|EPI ISL 561244|B.1.5.12|Gambia|2020	0.0001363044	Africa
Africa|hCoV-19/Gambia/GC192602/2020|EPI ISL 561120|B.1.1.293|Gambia|2020-07-21	Africa|hCoV-19/Gambia/NPHL-2374/2020|EPI ISL 561244|B.1.5.12|Gambia|2020	0.0005042240	Africa
Africa|hCoV-19/Gambia/GC192610/2020|EPI ISL 561121|B.1.1.293|Gambia|2020-07-21	Africa|hCoV-19/Gambia/NPHL-2374/2020|EPI ISL 561244|B.1.5.12|Gambia|2020	0.0005042239	Africa
Africa|hCoV-19/Gambia/GC192751/2020|EPI ISL 561138|B.1.5.12|Gambia|2020-07-21	Africa|hCoV-19/Gambia/NPHL-2374/2020|EPI ISL 561244|B.1.5.12|Gambia|2020	0.0002352498	Africa
Africa|hCoV-19/Gambia/GC192756/2020|EPI ISL 561139|B.1.5.12|Gambia|2020-07-22	Africa|hCoV-19/Gambia/NPHL-2374/2020|EPI ISL 561244|B.1.5.12|Gambia|2020	0.0001680181	Africa
Africa|hCoV-19/Gambia/GC192772/2020|EPI ISL 561140|B.1.1|Gambia|2020-07-22	Africa|hCoV-19/Gambia/NPHL-2374/2020|EPI ISL 561244|B.1.5.12|Gambia|2020	0.0004705995	Africa
Africa|hCoV-19/Gambia/GC192778/2020|EPI ISL 561141|B.1.1|Gambia|2020-07-22	Africa|hCoV-19/Gambia/NPHL-2374/2020|EPI ISL 561244|B.1.5.12|Gambia|2020	0.0003697381	Africa
Africa|hCoV-19/Gambia/GC192781/2020|EPI ISL 561142|B.1.5.12|Gambia|2020-07-22	Africa|hCoV-19/Gambia/NPHL-2374/2020|EPI ISL 561244|B.1.5.12|Gambia|2020	0.0002016258	Africa
Africa|hCoV-19/Gambia/GC192782/2020|EPI ISL 561143|B.1.5.12|Gambia|2020-07-22	Africa|hCoV-19/Gambia/NPHL-2374/2020|EPI ISL 561244|B.1.5.12|Gambia|2020	0.0002016306	Africa
Africa|hCoV-19/Gambia/GC192786/2020|EPI ISL 561144|B.1.1.293|Gambia|2020-07-22	Africa|hCoV-19/Gambia/NPHL-2374/2020|EPI ISL 561244|B.1.5.12|Gambia|2020	0.0004369661	Africa
Africa|hCoV-19/Gambia/GC192789/2020|EPI ISL 561145|B.1|Gambia|2020-07-22	Africa|hCoV-19/Gambia/NPHL-2374/2020|EPI ISL 561244|B.1.5.12|Gambia|2020	0.0003360702	Africa
Africa|hCoV-19/Gambia/GC192811/2020|EPI ISL 561147|B.1.5.12|Gambia|2020-07-22	Africa|hCoV-19/Gambia/NPHL-2374/2020|EPI ISL 561244|B.1.5.12|Gambia|2020	0.0001707721	Africa
Africa|hCoV-19/Gambia/GC192812/2020|EPI ISL 561148|B.1.1.293|Gambia|2020-07-22	Africa|hCoV-19/Gambia/NPHL-2374/2020|EPI ISL 561244|B.1.5.12|Gambia|2020	0.0003697095	Africa
Africa|hCoV-19/Gambia/NPHL-038/2020|EPI ISL 561205|B.1.1|Gambia|2020	Africa|hCoV-19/Gambia/NPHL-2374/2020|EPI ISL 561244|B.1.5.12|Gambia|2020	0.0005042358	Africa
Africa|hCoV-19/Gambia/NPHL-061/2020|EPI ISL 561206|B.1.5.12|Gambia|2020	Africa|hCoV-19/Gambia/NPHL-2374/2020|EPI ISL 561244|B.1.5.12|Gambia|2020	0.0002688516	Africa
Africa|hCoV-19/Gambia/NPHL-1168/2020|EPI ISL 561212|B.1.5.12|Gambia|2020-06-27	Africa|hCoV-19/Gambia/NPHL-2374/2020|EPI ISL 561244|B.1.5.12|Gambia|2020	0.0002688678	Africa
Africa|hCoV-19/Gambia/NPHL-1208/2020|EPI ISL 561213|B.1.5.12|Gambia|2020-06-30	Africa|hCoV-19/Gambia/NPHL-2374/2020|EPI ISL 561244|B.1.5.12|Gambia|2020	0.0001021577	Africa
Africa|hCoV-19/Gambia/NPHL-1209/2020|EPI ISL 561214|B.1.5.12|Gambia|2020-06-30	Africa|hCoV-19/Gambia/NPHL-2374/2020|EPI ISL 561244|B.1.5.12|Gambia|2020	0.0000686570	Africa
Africa|hCoV-19/Gambia/NPHL-1212/2020|EPI ISL 561215|B.1.5.12|Gambia|2020-06-30	Africa|hCoV-19/Gambia/NPHL-2374/2020|EPI ISL 561244|B.1.5.12|Gambia|2020	0.0001343996	Africa
Africa|hCoV-19/Gambia/NPHL-1224/2020|EPI ISL 561217|B.1.1.293|Gambia|2020-06-30	Africa|hCoV-19/Gambia/NPHL-2374/2020|EPI ISL 561244|B.1.5.12|Gambia|2020	0.0003161297	Africa
Africa|hCoV-19/Gambia/NPHL-1230/2020|EPI ISL 561218|B.1.5|Gambia|2020-06-30	Africa|hCoV-19/Gambia/NPHL-2374/2020|EPI ISL 561244|B.1.5.12|Gambia|2020	0.0000680960	Africa
Africa|hCoV-19/Gambia/NPHL-1248/2020|EPI ISL 561222|B.1.5|Gambia|2020-07-01	Africa|hCoV-19/Gambia/NPHL-2374/2020|EPI ISL 561244|B.1.5.12|Gambia|2020	0.0001021392	Africa
Africa|hCoV-19/Gambia/NPHL-1258/2020|EPI ISL 561223|B.1.292|Gambia|2020-07-02	Africa|hCoV-19/Gambia/NPHL-2374/2020|EPI ISL 561244|B.1.5.12|Gambia|2020	0.0003024499	Africa
Africa|hCoV-19/Gambia/NPHL-1422/2020|EPI ISL 561228|B.1.5|Gambia|2020-07-04	Africa|hCoV-19/Gambia/NPHL-2374/2020|EPI ISL 561244|B.1.5.12|Gambia|2020	0.0001413497	Africa
Africa|hCoV-19/Gambia/NPHL-1424/2020|EPI ISL 561229|B.1.292|Gambia|2020-07-04	Africa|hCoV-19/Gambia/NPHL-2374/2020|EPI ISL 561244|B.1.5.12|Gambia|2020	0.0003025409	Africa
Africa|hCoV-19/Gambia/NPHL-1446/2020|EPI ISL 561230|B.1.5|Gambia|2020-07-04	Africa|hCoV-19/Gambia/NPHL-2374/2020|EPI ISL 561244|B.1.5.12|Gambia|2020	0.0001021392	Africa
Africa|hCoV-19/Gambia/NPHL-1477/2020|EPI ISL 561231|B.1.5|Gambia|2020	Africa|hCoV-19/Gambia/NPHL-2374/2020|EPI ISL 561244|B.1.5.12|Gambia|2020	0.0001054784	Africa
Africa|hCoV-19/Gambia/NPHL-1514/2020|EPI ISL 561232|B.1.1|Gambia|2020	Africa|hCoV-19/Gambia/NPHL-2374/2020|EPI ISL 561244|B.1.5.12|Gambia|2020	0.0004033276	Africa
Africa|hCoV-19/Gambia/NPHL-1641/2020|EPI ISL 561235|B.1.292|Gambia|2020-07-31	Africa|hCoV-19/Gambia/NPHL-2374/2020|EPI ISL 561244|B.1.5.12|Gambia|2020	0.0003482185	Africa
Africa|hCoV-19/Gambia/NPHL-1645/2020|EPI ISL 561236|B.1.1.293|Gambia|2020-08-04	Africa|hCoV-19/Gambia/NPHL-2374/2020|EPI ISL 561244|B.1.5.12|Gambia|2020	0.0003380613	Africa
Africa|hCoV-19/Gambia/NPHL-1711/2020|EPI ISL 561237|B.1.1.293|Gambia|2020-08-04	Africa|hCoV-19/Gambia/NPHL-2374/2020|EPI ISL 561244|B.1.5.12|Gambia|2020	0.0003697095	Africa
Africa|hCoV-19/Gambia/NPHL-1746/2020|EPI ISL 561238|B.1.1|Gambia|2020-07-20	Africa|hCoV-19/Gambia/NPHL-2374/2020|EPI ISL 561244|B.1.5.12|Gambia|2020	0.0003025180	Africa
Africa|hCoV-19/Gambia/NPHL-1921/2020|EPI ISL 561239|B.1.1|Gambia|2020	Africa|hCoV-19/Gambia/NPHL-2374/2020|EPI ISL 561244|B.1.5.12|Gambia|2020	0.0004705995	Africa
Africa|hCoV-19/Gambia/NPHL-1968/2020|EPI ISL 561240|B.1.1|Gambia|2020-07-16	Africa|hCoV-19/Gambia/NPHL-2374/2020|EPI ISL 561244|B.1.5.12|Gambia|2020	0.0004705995	Africa
Africa|hCoV-19/Gambia/NPHL-2037/2020|EPI ISL 561241|B.1.1|Gambia|2020-07-15	Africa|hCoV-19/Gambia/NPHL-2374/2020|EPI ISL 561244|B.1.5.12|Gambia|2020	0.0004369911	Africa
Africa|hCoV-19/Gambia/NPHL-2268/2020|EPI ISL 561242|B.1.1|Gambia|2020	Africa|hCoV-19/Gambia/NPHL-2374/2020|EPI ISL 561244|B.1.5.12|Gambia|2020	0.0002695127	Africa
Africa|hCoV-19/Gambia/NPHL-2344/2020|EPI ISL 561243|B.1.292|Gambia|2020	Africa|hCoV-19/Gambia/NPHL-2374/2020|EPI ISL 561244|B.1.5.12|Gambia|2020	0.0003697082	Africa
Africa|hCoV-19/Algeria/G0638 2264/2020|EPI ISL 418241|B.1|Algeria|2020-03-02	Africa|hCoV-19/Gambia/NPHL-242/2020|EPI ISL 561245|B.1.5|Gambia|2020	0.0002356989	Africa
Africa|hCoV-19/Algeria/G0640 2265/2020|EPI ISL 418242|B.1|Algeria|2020-03-08	Africa|hCoV-19/Gambia/NPHL-242/2020|EPI ISL 561245|B.1.5|Gambia|2020	0.0001344190	Africa
Africa|hCoV-19/Algeria/G0860 2262/2020|EPI ISL 420037|B.1|Algeria|2020-03-02	Africa|hCoV-19/Gambia/NPHL-242/2020|EPI ISL 561245|B.1.5|Gambia|2020	0.0001344190	Africa
Africa|hCoV-19/Benin/1022/2020|EPI ISL 476826|B.1|Benin|2020-03-25	Africa|hCoV-19/Gambia/NPHL-242/2020|EPI ISL 561245|B.1.5|Gambia|2020	0.0001008214	Africa
Africa|hCoV-19/Benin/1092/2020|EPI ISL 476827|B.1|Benin|2020-03-27	Africa|hCoV-19/Gambia/NPHL-242/2020|EPI ISL 561245|B.1.5|Gambia|2020	0.0001680983	Africa
Africa|hCoV-19/Benin/1408/2020|EPI ISL 476825|B.1.356|Benin|2020-04-04	Africa|hCoV-19/Gambia/NPHL-242/2020|EPI ISL 561245|B.1.5|Gambia|2020	0.0001344280	Africa
Africa|hCoV-19/Benin/1409/2020|EPI ISL 476828|B.1|Benin|2020-04-06	Africa|hCoV-19/Gambia/NPHL-242/2020|EPI ISL 561245|B.1.5|Gambia|2020	0.0001692400	Africa
Africa|hCoV-19/Benin/1950/2020|EPI ISL 476830|A|Benin|2020-04-15	Africa|hCoV-19/Gambia/NPHL-242/2020|EPI ISL 561245|B.1.5|Gambia|2020	0.0003361832	Africa
Africa|hCoV-19/Benin/197/2020|EPI ISL 476822|B.1.178|Benin|2020-03-15	Africa|hCoV-19/Gambia/NPHL-242/2020|EPI ISL 561245|B.1.5|Gambia|2020	0.0001008325	Africa
Africa|hCoV-19/Benin/2012/2020|EPI ISL 476831|A|Benin|2020-04-15	Africa|hCoV-19/Gambia/NPHL-242/2020|EPI ISL 561245|B.1.5|Gambia|2020	0.0003697555	Africa
Africa|hCoV-19/Benin/260/2020|EPI ISL 476823|B.1.292|Benin|2020-03-17	Africa|hCoV-19/Gambia/NPHL-242/2020|EPI ISL 561245|B.1.5|Gambia|2020	0.0002016542	Africa
Africa|hCoV-19/Benin/314/2020|EPI ISL 476834|B.1.5|Benin|2020-03-17	Africa|hCoV-19/Gambia/NPHL-242/2020|EPI ISL 561245|B.1.5|Gambia|2020	0.0002027861	Africa
Africa|hCoV-19/Benin/461/2020|EPI ISL 476833|A|Benin|2020-03-17	Africa|hCoV-19/Gambia/NPHL-242/2020|EPI ISL 561245|B.1.5|Gambia|2020	0.0003361200	Africa
Africa|hCoV-19/Benin/501/2020|EPI ISL 476824|B.1.356|Benin|2020-03-17	Africa|hCoV-19/Gambia/NPHL-242/2020|EPI ISL 561245|B.1.5|Gambia|2020	0.0001344190	Africa
Africa|hCoV-19/Benin/843/2020|EPI ISL 476829|A|Benin|2020-03-19	Africa|hCoV-19/Gambia/NPHL-242/2020|EPI ISL 561245|B.1.5|Gambia|2020	0.0002689213	Africa
Africa|hCoV-19/Botswana/BOT0455/2020|EPI ISL 560386|B.1|Botswana|2020-03-28	Africa|hCoV-19/Gambia/NPHL-242/2020|EPI ISL 561245|B.1.5|Gambia|2020	0.0000672068	Africa
Africa|hCoV-19/Botswana/BOT2254/2020|EPI ISL 560390|B.1.1|Botswana|2020-04-08	Africa|hCoV-19/Gambia/NPHL-242/2020|EPI ISL 561245|B.1.5|Gambia|2020	0.0001368392	Africa
Africa|hCoV-19/Botswana/BOT2283/2020|EPI ISL 560385|B.1|Botswana|2020-04-07	Africa|hCoV-19/Gambia/NPHL-242/2020|EPI ISL 561245|B.1.5|Gambia|2020	0.0001743885	Africa
Africa|hCoV-19/Botswana/BOT2624/2020|EPI ISL 560387|B.1.1|Botswana|2020-04-05	Africa|hCoV-19/Gambia/NPHL-242/2020|EPI ISL 561245|B.1.5|Gambia|2020	0.0001395210	Africa
Africa|hCoV-19/Botswana/BOT4161/2020|EPI ISL 560388|B.1.1.220|Botswana|2020-04-16	Africa|hCoV-19/Gambia/NPHL-242/2020|EPI ISL 561245|B.1.5|Gambia|2020	0.0002073810	Africa
Africa|hCoV-19/DRC/04186/2020|EPI ISL 471411|A|Democratic Republic of the Congo|2020-04-25	Africa|hCoV-19/Gambia/NPHL-242/2020|EPI ISL 561245|B.1.5|Gambia|2020	0.0003361198	Africa
Africa|hCoV-19/DRC/04188/2020|EPI ISL 471413|A|Democratic Republic of the Congo|2020-04-25	Africa|hCoV-19/Gambia/NPHL-242/2020|EPI ISL 561245|B.1.5|Gambia|2020	0.0004159739	Africa
Africa|hCoV-19/DRC/10041/2020|EPI ISL 527543|B.1.1.275|Democratic Republic of the Congo|2020-05-22	Africa|hCoV-19/Gambia/NPHL-242/2020|EPI ISL 561245|B.1.5|Gambia|2020	0.0002046393	Africa
Africa|hCoV-19/DRC/10057/2020|EPI ISL 527538|B.1.1.275|Democratic Republic of the Congo|2020-05-22	Africa|hCoV-19/Gambia/NPHL-242/2020|EPI ISL 561245|B.1.5|Gambia|2020	0.0003170359	Africa
Africa|hCoV-19/DRC/10061/2020|EPI ISL 527521|B.1.1.275|Democratic Republic of the Congo|2020-05-22	Africa|hCoV-19/Gambia/NPHL-242/2020|EPI ISL 561245|B.1.5|Gambia|2020	0.0001737144	Africa
Africa|hCoV-19/DRC/10070/2020|EPI ISL 527544|B.1.178|Democratic Republic of the Congo|2020-05-22	Africa|hCoV-19/Gambia/NPHL-242/2020|EPI ISL 561245|B.1.5|Gambia|2020	0.0002383793	Africa
Africa|hCoV-19/DRC/10120/2020|EPI ISL 513624|B.1.1.275|Democratic Republic of the Congo|2020-05-22	Africa|hCoV-19/Gambia/NPHL-242/2020|EPI ISL 561245|B.1.5|Gambia|2020	0.0002445893	Africa
Africa|hCoV-19/DRC/10127/2020|EPI ISL 513625|B.1.1.275|Democratic Republic of the Congo|2020-05-22	Africa|hCoV-19/Gambia/NPHL-242/2020|EPI ISL 561245|B.1.5|Gambia|2020	0.0002414181	Africa
Africa|hCoV-19/DRC/10242/2020|EPI ISL 513626|B.1.84|Democratic Republic of the Congo|2020-05-22	Africa|hCoV-19/Gambia/NPHL-242/2020|EPI ISL 561245|B.1.5|Gambia|2020	0.0001354828	Africa
Africa|hCoV-19/DRC/10251/2020|EPI ISL 513627|B.1.128|Democratic Republic of the Congo|2020-05-22	Africa|hCoV-19/Gambia/NPHL-242/2020|EPI ISL 561245|B.1.5|Gambia|2020	0.0002712725	Africa
Africa|hCoV-19/DRC/10324/2020|EPI ISL 527545|B.1.214|Democratic Republic of the Congo|2020-05-22	Africa|hCoV-19/Gambia/NPHL-242/2020|EPI ISL 561245|B.1.5|Gambia|2020	0.0002045717	Africa
Africa|hCoV-19/DRC/10346/2020|EPI ISL 527546|B.1.214|Democratic Republic of the Congo|2020-05-22	Africa|hCoV-19/Gambia/NPHL-242/2020|EPI ISL 561245|B.1.5|Gambia|2020	0.0002066994	Africa
Africa|hCoV-19/DRC/10364/2020|EPI ISL 527498|B.1|Democratic Republic of the Congo|2020-05-22	Africa|hCoV-19/Gambia/NPHL-242/2020|EPI ISL 561245|B.1.5|Gambia|2020	0.0001028992	Africa
Africa|hCoV-19/DRC/10371/2020|EPI ISL 527489|B.1.178|Democratic Republic of the Congo|2020-05-22	Africa|hCoV-19/Gambia/NPHL-242/2020|EPI ISL 561245|B.1.5|Gambia|2020	0.0002387882	Africa
Africa|hCoV-19/DRC/10373/2020|EPI ISL 527495|B.1.159|Democratic Republic of the Congo|2020-05-22	Africa|hCoV-19/Gambia/NPHL-242/2020|EPI ISL 561245|B.1.5|Gambia|2020	0.0002049461	Africa
Africa|hCoV-19/DRC/10374/2020|EPI ISL 527539|B.1.84|Democratic Republic of the Congo|2020-05-22	Africa|hCoV-19/Gambia/NPHL-242/2020|EPI ISL 561245|B.1.5|Gambia|2020	0.0003853926	Africa
Africa|hCoV-19/DRC/10375/2020|EPI ISL 527499|B.1.84|Democratic Republic of the Congo|2020-05-22	Africa|hCoV-19/Gambia/NPHL-242/2020|EPI ISL 561245|B.1.5|Gambia|2020	0.0002737289	Africa
Africa|hCoV-19/DRC/10399/2020|EPI ISL 527491|B.1.214|Democratic Republic of the Congo|2020-05-22	Africa|hCoV-19/Gambia/NPHL-242/2020|EPI ISL 561245|B.1.5|Gambia|2020	0.0002047189	Africa
Africa|hCoV-19/DRC/10502/2020|EPI ISL 527547|B.1.5|Democratic Republic of the Congo|2020-05-20	Africa|hCoV-19/Gambia/NPHL-242/2020|EPI ISL 561245|B.1.5|Gambia|2020	0.0000340659	Africa
Africa|hCoV-19/DRC/10506/2020|EPI ISL 527524|B.1.5|Democratic Republic of the Congo|2020-05-18	Africa|hCoV-19/Gambia/NPHL-242/2020|EPI ISL 561245|B.1.5|Gambia|2020	0.0000348918	Africa
Africa|hCoV-19/DRC/10507/2020|EPI ISL 527492|B.1.5|Democratic Republic of the Congo|2020-05-18	Africa|hCoV-19/Gambia/NPHL-242/2020|EPI ISL 561245|B.1.5|Gambia|2020	0.0000682641	Africa
Africa|hCoV-19/DRC/10508/2020|EPI ISL 527494|B.1.5|Democratic Republic of the Congo|2020-05-20	Africa|hCoV-19/Gambia/NPHL-242/2020|EPI ISL 561245|B.1.5|Gambia|2020	0.0000678980	Africa
Africa|hCoV-19/DRC/10532/2020|EPI ISL 527532|B.1.5|Democratic Republic of the Congo|2020-05-20	Africa|hCoV-19/Gambia/NPHL-242/2020|EPI ISL 561245|B.1.5|Gambia|2020	0.0000349235	Africa
Africa|hCoV-19/DRC/10533/2020|EPI ISL 527548|B.1.5|Democratic Republic of the Congo|2020-05-20	Africa|hCoV-19/Gambia/NPHL-242/2020|EPI ISL 561245|B.1.5|Gambia|2020	0.0000681541	Africa
Africa|hCoV-19/DRC/10621/2020|EPI ISL 527526|B.1.214|Democratic Republic of the Congo|2020-05-23	Africa|hCoV-19/Gambia/NPHL-242/2020|EPI ISL 561245|B.1.5|Gambia|2020	0.0001742592	Africa
Africa|hCoV-19/DRC/10640/2020|EPI ISL 527541|B.1|Democratic Republic of the Congo|2020-05-22	Africa|hCoV-19/Gambia/NPHL-242/2020|EPI ISL 561245|B.1.5|Gambia|2020	0.0003526868	Africa
Africa|hCoV-19/DRC/10644/2020|EPI ISL 527549|B.1|Democratic Republic of the Congo|2020-05-22	Africa|hCoV-19/Gambia/NPHL-242/2020|EPI ISL 561245|B.1.5|Gambia|2020	0.0003408016	Africa
Africa|hCoV-19/DRC/10728/2020|EPI ISL 513628|B.1.5|Democratic Republic of the Congo|2020-05-23	Africa|hCoV-19/Gambia/NPHL-242/2020|EPI ISL 561245|B.1.5|Gambia|2020	0.0000700196	Africa
Africa|hCoV-19/DRC/10731/2020|EPI ISL 513629|B.1.1.1|Democratic Republic of the Congo|2020-05-23	Africa|hCoV-19/Gambia/NPHL-242/2020|EPI ISL 561245|B.1.5|Gambia|2020	0.0003174731	Africa
Africa|hCoV-19/DRC/10733/2020|EPI ISL 513630|B.1|Democratic Republic of the Congo|2020-05-23	Africa|hCoV-19/Gambia/NPHL-242/2020|EPI ISL 561245|B.1.5|Gambia|2020	0.0002026716	Africa
Africa|hCoV-19/DRC/108/2020|EPI ISL 417948|B.1.128|Democratic Republic of the Congo|2020-03-19	Africa|hCoV-19/Gambia/NPHL-242/2020|EPI ISL 561245|B.1.5|Gambia|2020	0.0001682426	Africa
Africa|hCoV-19/DRC/10885/2020|EPI ISL 513631|B.1.84|Democratic Republic of the Congo|2020-05-23	Africa|hCoV-19/Gambia/NPHL-242/2020|EPI ISL 561245|B.1.5|Gambia|2020	0.0002041311	Africa
Africa|hCoV-19/DRC/10902/2020|EPI ISL 527490|B.1.178|Democratic Republic of the Congo|2020-05-23	Africa|hCoV-19/Gambia/NPHL-242/2020|EPI ISL 561245|B.1.5|Gambia|2020	0.0001704322	Africa
Africa|hCoV-19/DRC/10913/2020|EPI ISL 527507|B.1.84|Democratic Republic of the Congo|2020-05-24	Africa|hCoV-19/Gambia/NPHL-242/2020|EPI ISL 561245|B.1.5|Gambia|2020	0.0002754144	Africa
Africa|hCoV-19/DRC/11005/2020|EPI ISL 527550|B.1.159|Democratic Republic of the Congo|2020-05-24	Africa|hCoV-19/Gambia/NPHL-242/2020|EPI ISL 561245|B.1.5|Gambia|2020	0.0003067957	Africa
Africa|hCoV-19/DRC/11008/2020|EPI ISL 527503|B.1.159|Democratic Republic of the Congo|2020-05-24	Africa|hCoV-19/Gambia/NPHL-242/2020|EPI ISL 561245|B.1.5|Gambia|2020	0.0002407422	Africa
Africa|hCoV-19/DRC/11022/2020|EPI ISL 527551|B.1.214|Democratic Republic of the Congo|2020-05-24	Africa|hCoV-19/Gambia/NPHL-242/2020|EPI ISL 561245|B.1.5|Gambia|2020	0.0002728011	Africa
Africa|hCoV-19/DRC/11024/2020|EPI ISL 527552|B.1.149|Democratic Republic of the Congo|2020-05-24	Africa|hCoV-19/Gambia/NPHL-242/2020|EPI ISL 561245|B.1.5|Gambia|2020	0.0003096995	Africa
Africa|hCoV-19/DRC/11026/2020|EPI ISL 527553|B.1.149|Democratic Republic of the Congo|2020-05-24	Africa|hCoV-19/Gambia/NPHL-242/2020|EPI ISL 561245|B.1.5|Gambia|2020	0.0001704205	Africa
Africa|hCoV-19/DRC/11031/2020|EPI ISL 527554|B.1.214|Democratic Republic of the Congo|2020-05-24	Africa|hCoV-19/Gambia/NPHL-242/2020|EPI ISL 561245|B.1.5|Gambia|2020	0.0002046603	Africa
Africa|hCoV-19/DRC/11041/2020|EPI ISL 527555|B.1|Democratic Republic of the Congo|2020-05-24	Africa|hCoV-19/Gambia/NPHL-242/2020|EPI ISL 561245|B.1.5|Gambia|2020	0.0001704944	Africa
Africa|hCoV-19/DRC/11057/2020|EPI ISL 527528|B.1.5|Democratic Republic of the Congo|2020-05-24	Africa|hCoV-19/Gambia/NPHL-242/2020|EPI ISL 561245|B.1.5|Gambia|2020	0.0001046434	Africa
Africa|hCoV-19/DRC/11078/2020|EPI ISL 527514|B.1|Democratic Republic of the Congo|2020-05-24	Africa|hCoV-19/Gambia/NPHL-242/2020|EPI ISL 561245|B.1.5|Gambia|2020	0.0002071706	Africa
Africa|hCoV-19/DRC/11079/2020|EPI ISL 527500|B.1.214|Democratic Republic of the Congo|2020-05-24	Africa|hCoV-19/Gambia/NPHL-242/2020|EPI ISL 561245|B.1.5|Gambia|2020	0.0001371253	Africa
Africa|hCoV-19/DRC/11093/2020|EPI ISL 527527|B.1.5|Democratic Republic of the Congo|2020-05-24	Africa|hCoV-19/Gambia/NPHL-242/2020|EPI ISL 561245|B.1.5|Gambia|2020	0.0001749063	Africa
Africa|hCoV-19/DRC/11096/2020|EPI ISL 527522|B.1|Democratic Republic of the Congo|2020-05-24	Africa|hCoV-19/Gambia/NPHL-242/2020|EPI ISL 561245|B.1.5|Gambia|2020	0.0001737783	Africa
Africa|hCoV-19/DRC/11114/2020|EPI ISL 527534|B.1.214|Democratic Republic of the Congo|2020-05-25	Africa|hCoV-19/Gambia/NPHL-242/2020|EPI ISL 561245|B.1.5|Gambia|2020	0.0002446833	Africa
Africa|hCoV-19/DRC/11123/2020|EPI ISL 527496|B.1.84|Democratic Republic of the Congo|2020-05-24	Africa|hCoV-19/Gambia/NPHL-242/2020|EPI ISL 561245|B.1.5|Gambia|2020	0.0001707953	Africa
Africa|hCoV-19/DRC/11134/2020|EPI ISL 527518|B.1.5|Democratic Republic of the Congo|2020-05-24	Africa|hCoV-19/Gambia/NPHL-242/2020|EPI ISL 561245|B.1.5|Gambia|2020	0.0000693023	Africa
Africa|hCoV-19/DRC/11143/2020|EPI ISL 527556|B.1|Democratic Republic of the Congo|2020-05-24	Africa|hCoV-19/Gambia/NPHL-242/2020|EPI ISL 561245|B.1.5|Gambia|2020	0.0003068332	Africa
Africa|hCoV-19/DRC/11145/2020|EPI ISL 527501|B.1.214|Democratic Republic of the Congo|2020-05-24	Africa|hCoV-19/Gambia/NPHL-242/2020|EPI ISL 561245|B.1.5|Gambia|2020	0.0002744669	Africa
Africa|hCoV-19/DRC/11148/2020|EPI ISL 527525|B.1.178|Democratic Republic of the Congo|2020-05-24	Africa|hCoV-19/Gambia/NPHL-242/2020|EPI ISL 561245|B.1.5|Gambia|2020	0.0002798983	Africa
Africa|hCoV-19/DRC/11157/2020|EPI ISL 527530|B.1|Democratic Republic of the Congo|2020-05-25	Africa|hCoV-19/Gambia/NPHL-242/2020|EPI ISL 561245|B.1.5|Gambia|2020	0.0002434487	Africa
Africa|hCoV-19/DRC/11187/2020|EPI ISL 527523|B.1.1.275|Democratic Republic of the Congo|2020-05-23	Africa|hCoV-19/Gambia/NPHL-242/2020|EPI ISL 561245|B.1.5|Gambia|2020	0.0002784828	Africa
Africa|hCoV-19/DRC/11191/2020|EPI ISL 527506|B.1.1.275|Democratic Republic of the Congo|2020-05-23	Africa|hCoV-19/Gambia/NPHL-242/2020|EPI ISL 561245|B.1.5|Gambia|2020	0.0001717398	Africa
Africa|hCoV-19/DRC/11252/2020|EPI ISL 527557|B.1.1.275|Democratic Republic of the Congo|2020-05-21	Africa|hCoV-19/Gambia/NPHL-242/2020|EPI ISL 561245|B.1.5|Gambia|2020	0.0003407994	Africa
Africa|hCoV-19/DRC/11260/2020|EPI ISL 527558|B.1.1.275|Democratic Republic of the Congo|2020-05-23	Africa|hCoV-19/Gambia/NPHL-242/2020|EPI ISL 561245|B.1.5|Gambia|2020	0.0002045466	Africa
Africa|hCoV-19/DRC/1131/2020|EPI ISL 429255|B.1.5|Democratic Republic of the Congo|2020-04-05	Africa|hCoV-19/Gambia/NPHL-242/2020|EPI ISL 561245|B.1.5|Gambia|2020	0.0000677898	Africa
Africa|hCoV-19/DRC/11310/2020|EPI ISL 527529|B.1.149|Democratic Republic of the Congo|2020-05-25	Africa|hCoV-19/Gambia/NPHL-242/2020|EPI ISL 561245|B.1.5|Gambia|2020	0.0001746138	Africa
Africa|hCoV-19/DRC/11318/2020|EPI ISL 527559|B.1.149|Democratic Republic of the Congo|2020-05-25	Africa|hCoV-19/Gambia/NPHL-242/2020|EPI ISL 561245|B.1.5|Gambia|2020	0.0001695004	Africa
Africa|hCoV-19/DRC/11326/2020|EPI ISL 527508|B.1|Democratic Republic of the Congo|2020-05-25	Africa|hCoV-19/Gambia/NPHL-242/2020|EPI ISL 561245|B.1.5|Gambia|2020	0.0001721275	Africa
Africa|hCoV-19/DRC/11334/2020|EPI ISL 527504|B.1.178|Democratic Republic of the Congo|2020-05-25	Africa|hCoV-19/Gambia/NPHL-242/2020|EPI ISL 561245|B.1.5|Gambia|2020	0.0001718826	Africa
Africa|hCoV-19/DRC/11337/2020|EPI ISL 527510|B.1.84|Democratic Republic of the Congo|2020-05-25	Africa|hCoV-19/Gambia/NPHL-242/2020|EPI ISL 561245|B.1.5|Gambia|2020	0.0002413266	Africa
Africa|hCoV-19/DRC/11341/2020|EPI ISL 527509|B.1.1.275|Democratic Republic of the Congo|2020-05-25	Africa|hCoV-19/Gambia/NPHL-242/2020|EPI ISL 561245|B.1.5|Gambia|2020	0.0002755985	Africa
Africa|hCoV-19/DRC/11348/2020|EPI ISL 527560|B.1.149|Democratic Republic of the Congo|2020-05-25	Africa|hCoV-19/Gambia/NPHL-242/2020|EPI ISL 561245|B.1.5|Gambia|2020	0.0001696500	Africa
Africa|hCoV-19/DRC/11369/2020|EPI ISL 527537|B.1.214|Democratic Republic of the Congo|2020-05-25	Africa|hCoV-19/Gambia/NPHL-242/2020|EPI ISL 561245|B.1.5|Gambia|2020	0.0002104543	Africa
Africa|hCoV-19/DRC/11376/2020|EPI ISL 527513|B.1.214|Democratic Republic of the Congo|2020-05-25	Africa|hCoV-19/Gambia/NPHL-242/2020|EPI ISL 561245|B.1.5|Gambia|2020	0.0002415429	Africa
Africa|hCoV-19/DRC/11411/2020|EPI ISL 527561|B.1.5|Democratic Republic of the Congo|2020-05-25	Africa|hCoV-19/Gambia/NPHL-242/2020|EPI ISL 561245|B.1.5|Gambia|2020	0.0001362859	Africa
Africa|hCoV-19/DRC/11450/2020|EPI ISL 527516|B.1.5|Democratic Republic of the Congo|2020-05-25	Africa|hCoV-19/Gambia/NPHL-242/2020|EPI ISL 561245|B.1.5|Gambia|2020	0.0000699982	Africa
Africa|hCoV-19/DRC/11458/2020|EPI ISL 527497|B.1.5|Democratic Republic of the Congo|2020-05-25	Africa|hCoV-19/Gambia/NPHL-242/2020|EPI ISL 561245|B.1.5|Gambia|2020	0.0002064808	Africa
Africa|hCoV-19/DRC/11460/2020|EPI ISL 527562|B.1.214|Democratic Republic of the Congo|2020-05-25	Africa|hCoV-19/Gambia/NPHL-242/2020|EPI ISL 561245|B.1.5|Gambia|2020	0.0003445430	Africa
Africa|hCoV-19/DRC/11472/2020|EPI ISL 527502|B.1.214|Democratic Republic of the Congo|2020-05-25	Africa|hCoV-19/Gambia/NPHL-242/2020|EPI ISL 561245|B.1.5|Gambia|2020	0.0002741723	Africa
Africa|hCoV-19/DRC/11477/2020|EPI ISL 527563|B.1.84|Democratic Republic of the Congo|2020-05-25	Africa|hCoV-19/Gambia/NPHL-242/2020|EPI ISL 561245|B.1.5|Gambia|2020	0.0001021139	Africa
Africa|hCoV-19/DRC/11486/2020|EPI ISL 527564|B.1.214|Democratic Republic of the Congo|2020-05-25	Africa|hCoV-19/Gambia/NPHL-242/2020|EPI ISL 561245|B.1.5|Gambia|2020	0.0002727307	Africa
Africa|hCoV-19/DRC/11487/2020|EPI ISL 527505|B.1|Democratic Republic of the Congo|2020-05-25	Africa|hCoV-19/Gambia/NPHL-242/2020|EPI ISL 561245|B.1.5|Gambia|2020	0.0002066660	Africa
Africa|hCoV-19/DRC/11507/2020|EPI ISL 527512|B.1|Democratic Republic of the Congo|2020-05-25	Africa|hCoV-19/Gambia/NPHL-242/2020|EPI ISL 561245|B.1.5|Gambia|2020	0.0002410156	Africa
Africa|hCoV-19/DRC/1151/2020|EPI ISL 447596|B.38|Democratic Republic of the Congo|2020-04-05	Africa|hCoV-19/Gambia/NPHL-242/2020|EPI ISL 561245|B.1.5|Gambia|2020	0.0004076980	Africa
Africa|hCoV-19/DRC/11511/2020|EPI ISL 527511|B.1.214|Democratic Republic of the Congo|2020-05-25	Africa|hCoV-19/Gambia/NPHL-242/2020|EPI ISL 561245|B.1.5|Gambia|2020	0.0002758578	Africa
Africa|hCoV-19/DRC/11572/2020|EPI ISL 527565|B.1.214|Democratic Republic of the Congo|2020-05-25	Africa|hCoV-19/Gambia/NPHL-242/2020|EPI ISL 561245|B.1.5|Gambia|2020	0.0001702431	Africa
Africa|hCoV-19/DRC/11576/2020|EPI ISL 527517|B.1|Democratic Republic of the Congo|2020-05-25	Africa|hCoV-19/Gambia/NPHL-242/2020|EPI ISL 561245|B.1.5|Gambia|2020	0.0001733806	Africa
Africa|hCoV-19/DRC/11583/2020|EPI ISL 527542|B.1|Democratic Republic of the Congo|2020-05-25	Africa|hCoV-19/Gambia/NPHL-242/2020|EPI ISL 561245|B.1.5|Gambia|2020	0.0002120330	Africa
Africa|hCoV-19/DRC/11616/2020|EPI ISL 527519|B.1|Democratic Republic of the Congo|2020-05-25	Africa|hCoV-19/Gambia/NPHL-242/2020|EPI ISL 561245|B.1.5|Gambia|2020	0.0001730807	Africa
Africa|hCoV-19/DRC/11623/2020|EPI ISL 527566|B.1.5|Democratic Republic of the Congo|2020-05-25	Africa|hCoV-19/Gambia/NPHL-242/2020|EPI ISL 561245|B.1.5|Gambia|2020	0.0001704936	Africa
Africa|hCoV-19/DRC/11624/2020|EPI ISL 527567|B.1.149|Democratic Republic of the Congo|2020-05-25	Africa|hCoV-19/Gambia/NPHL-242/2020|EPI ISL 561245|B.1.5|Gambia|2020	0.0001704113	Africa
Africa|hCoV-19/DRC/11631/2020|EPI ISL 527568|B.1.149|Democratic Republic of the Congo|2020-05-25	Africa|hCoV-19/Gambia/NPHL-242/2020|EPI ISL 561245|B.1.5|Gambia|2020	0.0001705857	Africa
Africa|hCoV-19/DRC/11632/2020|EPI ISL 527493|B.1|Democratic Republic of the Congo|2020-05-25	Africa|hCoV-19/Gambia/NPHL-242/2020|EPI ISL 561245|B.1.5|Gambia|2020	0.0002048790	Africa
Africa|hCoV-19/DRC/11635/2020|EPI ISL 527540|B.1.214|Democratic Republic of the Congo|2020-05-25	Africa|hCoV-19/Gambia/NPHL-242/2020|EPI ISL 561245|B.1.5|Gambia|2020	0.0002109901	Africa
Africa|hCoV-19/DRC/11640/2020|EPI ISL 527535|B.1.178|Democratic Republic of the Congo|2020-05-25	Africa|hCoV-19/Gambia/NPHL-242/2020|EPI ISL 561245|B.1.5|Gambia|2020	0.0002789437	Africa
Africa|hCoV-19/DRC/11643/2020|EPI ISL 527520|B.1.5|Democratic Republic of the Congo|2020-05-25	Africa|hCoV-19/Gambia/NPHL-242/2020|EPI ISL 561245|B.1.5|Gambia|2020	0.0001734871	Africa
Africa|hCoV-19/DRC/11648/2020|EPI ISL 527569|B.1.6|Democratic Republic of the Congo|2020-05-25	Africa|hCoV-19/Gambia/NPHL-242/2020|EPI ISL 561245|B.1.5|Gambia|2020	0.0002037203	Africa
Africa|hCoV-19/DRC/11652/2020|EPI ISL 527570|B.1.149|Democratic Republic of the Congo|2020-05-25	Africa|hCoV-19/Gambia/NPHL-242/2020|EPI ISL 561245|B.1.5|Gambia|2020	0.0001703643	Africa
Africa|hCoV-19/DRC/11653/2020|EPI ISL 527533|B.1.84|Democratic Republic of the Congo|2020-05-25	Africa|hCoV-19/Gambia/NPHL-242/2020|EPI ISL 561245|B.1.5|Gambia|2020	0.0001396540	Africa
Africa|hCoV-19/DRC/11676/2020|EPI ISL 527531|B.1|Democratic Republic of the Congo|2020-05-26	Africa|hCoV-19/Gambia/NPHL-242/2020|EPI ISL 561245|B.1.5|Gambia|2020	0.0003507363	Africa
Africa|hCoV-19/DRC/11677/2020|EPI ISL 527515|B.1.214|Democratic Republic of the Congo|2020-05-26	Africa|hCoV-19/Gambia/NPHL-242/2020|EPI ISL 561245|B.1.5|Gambia|2020	0.0002771006	Africa
Africa|hCoV-19/DRC/11732/2020|EPI ISL 527536|B.1.214|Democratic Republic of the Congo|2020-05-26	Africa|hCoV-19/Gambia/NPHL-242/2020|EPI ISL 561245|B.1.5|Gambia|2020	0.0001396136	Africa
Africa|hCoV-19/DRC/11733/2020|EPI ISL 527571|B.1.149|Democratic Republic of the Congo|2020-05-26	Africa|hCoV-19/Gambia/NPHL-242/2020|EPI ISL 561245|B.1.5|Gambia|2020	0.0001694907	Africa
Africa|hCoV-19/DRC/11806/2020|EPI ISL 527572|B.1.214|Democratic Republic of the Congo|2020-05-26	Africa|hCoV-19/Gambia/NPHL-242/2020|EPI ISL 561245|B.1.5|Gambia|2020	0.0002726006	Africa
Africa|hCoV-19/DRC/1234/2020|EPI ISL 429258|B.1.5|Democratic Republic of the Congo|2020-04-06	Africa|hCoV-19/Gambia/NPHL-242/2020|EPI ISL 561245|B.1.5|Gambia|2020	0.0000713974	Africa
Africa|hCoV-19/DRC/1249/2020|EPI ISL 429259|B.1.5|Democratic Republic of the Congo|2020-04-06	Africa|hCoV-19/Gambia/NPHL-242/2020|EPI ISL 561245|B.1.5|Gambia|2020	0.0000680852	Africa
Africa|hCoV-19/DRC/1319/2020|EPI ISL 431011|B.1.128|Democratic Republic of the Congo|2020-04-07	Africa|hCoV-19/Gambia/NPHL-242/2020|EPI ISL 561245|B.1.5|Gambia|2020	0.0001700364	Africa
Africa|hCoV-19/DRC/1324/2020|EPI ISL 435033|B.1.128|Democratic Republic of the Congo|2020-04-07	Africa|hCoV-19/Gambia/NPHL-242/2020|EPI ISL 561245|B.1.5|Gambia|2020	0.0001688880	Africa
Africa|hCoV-19/DRC/1326/2020|EPI ISL 435116|B.1|Democratic Republic of the Congo|2020-04-07	Africa|hCoV-19/Gambia/NPHL-242/2020|EPI ISL 561245|B.1.5|Gambia|2020	0.0001384185	Africa
Africa|hCoV-19/DRC/1375/2020|EPI ISL 435117|B.1.1.1|Democratic Republic of the Congo|2020-04-07	Africa|hCoV-19/Gambia/NPHL-242/2020|EPI ISL 561245|B.1.5|Gambia|2020	0.0003105189	Africa
Africa|hCoV-19/DRC/1376/2020|EPI ISL 431012|B.1.1.1|Democratic Republic of the Congo|2020-04-07	Africa|hCoV-19/Gambia/NPHL-242/2020|EPI ISL 561245|B.1.5|Gambia|2020	0.0002736540	Africa
Africa|hCoV-19/DRC/1377/2020|EPI ISL 434678|B.1.1.1|Democratic Republic of the Congo|2020-04-07	Africa|hCoV-19/Gambia/NPHL-242/2020|EPI ISL 561245|B.1.5|Gambia|2020	0.0002374424	Africa
Africa|hCoV-19/DRC/1378/2020|EPI ISL 435118|B.1.1.1|Democratic Republic of the Congo|2020-04-07	Africa|hCoV-19/Gambia/NPHL-242/2020|EPI ISL 561245|B.1.5|Gambia|2020	0.0002728274	Africa
Africa|hCoV-19/DRC/1382/2020|EPI ISL 435113|B.1.1.1|Democratic Republic of the Congo|2020-04-07	Africa|hCoV-19/Gambia/NPHL-242/2020|EPI ISL 561245|B.1.5|Gambia|2020	0.0002780474	Africa
Africa|hCoV-19/DRC/1397/2020|EPI ISL 434679|B.1.1.1|Democratic Republic of the Congo|2020-04-07	Africa|hCoV-19/Gambia/NPHL-242/2020|EPI ISL 561245|B.1.5|Gambia|2020	0.0002730843	Africa
Africa|hCoV-19/DRC/1398/2020|EPI ISL 435114|B.1.1.1|Democratic Republic of the Congo|2020-04-07	Africa|hCoV-19/Gambia/NPHL-242/2020|EPI ISL 561245|B.1.5|Gambia|2020	0.0002359857	Africa
Africa|hCoV-19/DRC/1422/2020|EPI ISL 434680|B.1.149|Democratic Republic of the Congo|2020-04-08	Africa|hCoV-19/Gambia/NPHL-242/2020|EPI ISL 561245|B.1.5|Gambia|2020	0.0001723089	Africa
Africa|hCoV-19/DRC/1423/2020|EPI ISL 434710|B.1.149|Democratic Republic of the Congo|2020-04-08	Africa|hCoV-19/Gambia/NPHL-242/2020|EPI ISL 561245|B.1.5|Gambia|2020	0.0001348053	Africa
Africa|hCoV-19/DRC/1486/2020|EPI ISL 434711|B.1|Democratic Republic of the Congo|2020-04-08	Africa|hCoV-19/Gambia/NPHL-242/2020|EPI ISL 561245|B.1.5|Gambia|2020	0.0001047577	Africa
Africa|hCoV-19/DRC/1516/2020|EPI ISL 435032|B.1.5|Democratic Republic of the Congo|2020-04-09	Africa|hCoV-19/Gambia/NPHL-242/2020|EPI ISL 561245|B.1.5|Gambia|2020	0.0000672068	Africa
Africa|hCoV-19/DRC/1565/2020|EPI ISL 434681|B.1|Democratic Republic of the Congo|2020-04-09	Africa|hCoV-19/Gambia/NPHL-242/2020|EPI ISL 561245|B.1.5|Gambia|2020	0.0001028661	Africa
Africa|hCoV-19/DRC/158/2020|EPI ISL 417950|B.40|Democratic Republic of the Congo|2020-03-20	Africa|hCoV-19/Gambia/NPHL-242/2020|EPI ISL 561245|B.1.5|Gambia|2020	0.0004033939	Africa
Africa|hCoV-19/DRC/1715/2020|EPI ISL 435156|B.1.84|Democratic Republic of the Congo|2020-04-10	Africa|hCoV-19/Gambia/NPHL-242/2020|EPI ISL 561245|B.1.5|Gambia|2020	0.0001358481	Africa
Africa|hCoV-19/DRC/1767/2020|EPI ISL 435157|B.1.5|Democratic Republic of the Congo|2020-04-10	Africa|hCoV-19/Gambia/NPHL-242/2020|EPI ISL 561245|B.1.5|Gambia|2020	0.0000700711	Africa
Africa|hCoV-19/DRC/1779/2020|EPI ISL 435158|C.14|Democratic Republic of the Congo|2020-04-10	Africa|hCoV-19/Gambia/NPHL-242/2020|EPI ISL 561245|B.1.5|Gambia|2020	0.0003481214	Africa
Africa|hCoV-19/DRC/191/2020|EPI ISL 417955|B.1.128|Democratic Republic of the Congo|2020-03-21	Africa|hCoV-19/Gambia/NPHL-242/2020|EPI ISL 561245|B.1.5|Gambia|2020	0.0001682822	Africa
Africa|hCoV-19/DRC/1952/2020|EPI ISL 435159|B.1.5|Democratic Republic of the Congo|2020-04-11	Africa|hCoV-19/Gambia/NPHL-242/2020|EPI ISL 561245|B.1.5|Gambia|2020	0.0000692687	Africa
Africa|hCoV-19/DRC/1982/2020|EPI ISL 435160|B.1|Democratic Republic of the Congo|2020-04-12	Africa|hCoV-19/Gambia/NPHL-242/2020|EPI ISL 561245|B.1.5|Gambia|2020	0.0001035038	Africa
Africa|hCoV-19/DRC/2047/2020|EPI ISL 435161|B.1.1.1|Democratic Republic of the Congo|2020-04-12	Africa|hCoV-19/Gambia/NPHL-242/2020|EPI ISL 561245|B.1.5|Gambia|2020	0.0002398747	Africa
Africa|hCoV-19/DRC/2063/2020|EPI ISL 435162|B.1|Democratic Republic of the Congo|2020-04-12	Africa|hCoV-19/Gambia/NPHL-242/2020|EPI ISL 561245|B.1.5|Gambia|2020	0.0000690456	Africa
Africa|hCoV-19/DRC/2120/2020|EPI ISL 435163|B.1.149|Democratic Republic of the Congo|2020-04-12	Africa|hCoV-19/Gambia/NPHL-242/2020|EPI ISL 561245|B.1.5|Gambia|2020	0.0001357660	Africa
Africa|hCoV-19/DRC/2121/2020|EPI ISL 435164|B.1.149|Democratic Republic of the Congo|2020-04-12	Africa|hCoV-19/Gambia/NPHL-242/2020|EPI ISL 561245|B.1.5|Gambia|2020	0.0001378144	Africa
Africa|hCoV-19/DRC/2122/2020|EPI ISL 435165|B.1.149|Democratic Republic of the Congo|2020-04-13	Africa|hCoV-19/Gambia/NPHL-242/2020|EPI ISL 561245|B.1.5|Gambia|2020	0.0002103902	Africa
Africa|hCoV-19/DRC/2125/2020|EPI ISL 435166|B.1.149|Democratic Republic of the Congo|2020-04-13	Africa|hCoV-19/Gambia/NPHL-242/2020|EPI ISL 561245|B.1.5|Gambia|2020	0.0001382859	Africa
Africa|hCoV-19/DRC/2128/2020|EPI ISL 435167|B.1|Democratic Republic of the Congo|2020-04-13	Africa|hCoV-19/Gambia/NPHL-242/2020|EPI ISL 561245|B.1.5|Gambia|2020	0.0000705082	Africa
Africa|hCoV-19/DRC/2133/2020|EPI ISL 435168|B.1.128|Democratic Republic of the Congo|2020-04-13	Africa|hCoV-19/Gambia/NPHL-242/2020|EPI ISL 561245|B.1.5|Gambia|2020	0.0001748623	Africa
Africa|hCoV-19/DRC/214/2020|EPI ISL 420030|B.1.6|Democratic Republic of the Congo|2020-03-21	Africa|hCoV-19/Gambia/NPHL-242/2020|EPI ISL 561245|B.1.5|Gambia|2020	0.0000674486	Africa
Africa|hCoV-19/DRC/215/2020|EPI ISL 420031|B.1.1.1|Democratic Republic of the Congo|2020-03-21	Africa|hCoV-19/Gambia/NPHL-242/2020|EPI ISL 561245|B.1.5|Gambia|2020	0.0002742488	Africa
Africa|hCoV-19/DRC/2169/2020|EPI ISL 436194|B.1.5|Democratic Republic of the Congo|2020-04-13	Africa|hCoV-19/Gambia/NPHL-242/2020|EPI ISL 561245|B.1.5|Gambia|2020	0.0001048958	Africa
Africa|hCoV-19/DRC/2299/2020|EPI ISL 436412|B.1.5|Democratic Republic of the Congo|2020-04-14	Africa|hCoV-19/Gambia/NPHL-242/2020|EPI ISL 561245|B.1.5|Gambia|2020	0.0001355943	Africa
Africa|hCoV-19/DRC/236/2020|EPI ISL 420032|B.1.128|Democratic Republic of the Congo|2020-03-22	Africa|hCoV-19/Gambia/NPHL-242/2020|EPI ISL 561245|B.1.5|Gambia|2020	0.0001684880	Africa
Africa|hCoV-19/DRC/2363/2020|EPI ISL 437194|B.1.84|Democratic Republic of the Congo|2020-04-14	Africa|hCoV-19/Gambia/NPHL-242/2020|EPI ISL 561245|B.1.5|Gambia|2020	0.0001016848	Africa
Africa|hCoV-19/DRC/2384/2020|EPI ISL 437196|B.1.149|Democratic Republic of the Congo|2020-04-14	Africa|hCoV-19/Gambia/NPHL-242/2020|EPI ISL 561245|B.1.5|Gambia|2020	0.0001380855	Africa
Africa|hCoV-19/DRC/241/2020|EPI ISL 420033|B.1.1.75|Democratic Republic of the Congo|2020-03-22	Africa|hCoV-19/Gambia/NPHL-242/2020|EPI ISL 561245|B.1.5|Gambia|2020	0.0002022189	Africa
Africa|hCoV-19/DRC/243/2020|EPI ISL 420034|B.1|Democratic Republic of the Congo|2020-03-22	Africa|hCoV-19/Gambia/NPHL-242/2020|EPI ISL 561245|B.1.5|Gambia|2020	0.0001033515	Africa
Africa|hCoV-19/DRC/248/2020|EPI ISL 420035|B.1.5|Democratic Republic of the Congo|2020-03-22	Africa|hCoV-19/Gambia/NPHL-242/2020|EPI ISL 561245|B.1.5|Gambia|2020	0.0000336941	Africa
Africa|hCoV-19/DRC/2496/2020|EPI ISL 437337|B.1.149|Democratic Republic of the Congo|2020-04-15	Africa|hCoV-19/Gambia/NPHL-242/2020|EPI ISL 561245|B.1.5|Gambia|2020	0.0001680345	Africa
Africa|hCoV-19/DRC/2529/2020|EPI ISL 437338|B.1.178|Democratic Republic of the Congo|2020-04-15	Africa|hCoV-19/Gambia/NPHL-242/2020|EPI ISL 561245|B.1.5|Gambia|2020	0.0001344249	Africa
Africa|hCoV-19/DRC/253/2020|EPI ISL 420838|B.1.5|Democratic Republic of the Congo|2020-03-22	Africa|hCoV-19/Gambia/NPHL-242/2020|EPI ISL 561245|B.1.5|Gambia|2020	0.0000338171	Africa
Africa|hCoV-19/DRC/2536/2020|EPI ISL 437339|B.1|Democratic Republic of the Congo|2020-04-15	Africa|hCoV-19/Gambia/NPHL-242/2020|EPI ISL 561245|B.1.5|Gambia|2020	0.0001344249	Africa
Africa|hCoV-19/DRC/254/2020|EPI ISL 420839|B.1|Democratic Republic of the Congo|2020-03-22	Africa|hCoV-19/Gambia/NPHL-242/2020|EPI ISL 561245|B.1.5|Gambia|2020	0.0001022492	Africa
Africa|hCoV-19/DRC/2563/2020|EPI ISL 437340|B.1.9|Democratic Republic of the Congo|2020-04-15	Africa|hCoV-19/Gambia/NPHL-242/2020|EPI ISL 561245|B.1.5|Gambia|2020	0.0003361028	Africa
Africa|hCoV-19/DRC/2580/2020|EPI ISL 437341|B.1.5|Democratic Republic of the Congo|2020-04-15	Africa|hCoV-19/Gambia/NPHL-242/2020|EPI ISL 561245|B.1.5|Gambia|2020	0.0000675876	Africa
Africa|hCoV-19/DRC/2644/2020|EPI ISL 437342|B.1.84|Democratic Republic of the Congo|2020-04-15	Africa|hCoV-19/Gambia/NPHL-242/2020|EPI ISL 561245|B.1.5|Gambia|2020	0.0001705158	Africa
Africa|hCoV-19/DRC/2670/2020|EPI ISL 437343|B.1.9|Democratic Republic of the Congo|2020-04-15	Africa|hCoV-19/Gambia/NPHL-242/2020|EPI ISL 561245|B.1.5|Gambia|2020	0.0003697450	Africa
Africa|hCoV-19/DRC/2727/2020|EPI ISL 437344|B.1|Democratic Republic of the Congo|2020-04-16	Africa|hCoV-19/Gambia/NPHL-242/2020|EPI ISL 561245|B.1.5|Gambia|2020	0.0000684198	Africa
Africa|hCoV-19/DRC/2728/2020|EPI ISL 437345|B.1.84|Democratic Republic of the Congo|2020-04-16	Africa|hCoV-19/Gambia/NPHL-242/2020|EPI ISL 561245|B.1.5|Gambia|2020	0.0001376929	Africa
Africa|hCoV-19/DRC/2813/2020|EPI ISL 437346|C.14|Democratic Republic of the Congo|2020-04-16	Africa|hCoV-19/Gambia/NPHL-242/2020|EPI ISL 561245|B.1.5|Gambia|2020	0.0003699742	Africa
Africa|hCoV-19/DRC/2819/2020|EPI ISL 437347|B.1|Democratic Republic of the Congo|2020-04-16	Africa|hCoV-19/Gambia/NPHL-242/2020|EPI ISL 561245|B.1.5|Gambia|2020	0.0001716843	Africa
Africa|hCoV-19/DRC/2827/2020|EPI ISL 437348|B.1|Democratic Republic of the Congo|2020-04-16	Africa|hCoV-19/Gambia/NPHL-242/2020|EPI ISL 561245|B.1.5|Gambia|2020	0.0000672039	Africa
Africa|hCoV-19/DRC/2855/2020|EPI ISL 437350|B.1|Democratic Republic of the Congo|2020-04-16	Africa|hCoV-19/Gambia/NPHL-242/2020|EPI ISL 561245|B.1.5|Gambia|2020	0.0001008166	Africa
Africa|hCoV-19/DRC/2864/2020|EPI ISL 437351|B.1|Democratic Republic of the Congo|2020-04-16	Africa|hCoV-19/Gambia/NPHL-242/2020|EPI ISL 561245|B.1.5|Gambia|2020	0.0001010295	Africa
Africa|hCoV-19/DRC/2904/2020|EPI ISL 437352|B.1|Democratic Republic of the Congo|2020-04-17	Africa|hCoV-19/Gambia/NPHL-242/2020|EPI ISL 561245|B.1.5|Gambia|2020	0.0001008166	Africa
Africa|hCoV-19/DRC/2938/2020|EPI ISL 437353|B.1.275|Democratic Republic of the Congo|2020-04-17	Africa|hCoV-19/Gambia/NPHL-242/2020|EPI ISL 561245|B.1.5|Gambia|2020	0.0002780821	Africa
Africa|hCoV-19/DRC/2939/2020|EPI ISL 437354|B.1|Democratic Republic of the Congo|2020-04-17	Africa|hCoV-19/Gambia/NPHL-242/2020|EPI ISL 561245|B.1.5|Gambia|2020	0.0002020603	Africa
Africa|hCoV-19/DRC/2942/2020|EPI ISL 437355|B.1|Democratic Republic of the Congo|2020-04-17	Africa|hCoV-19/Gambia/NPHL-242/2020|EPI ISL 561245|B.1.5|Gambia|2020	0.0002073466	Africa
Africa|hCoV-19/DRC/299/2020|EPI ISL 420840|B.4|Democratic Republic of the Congo|2020-03-20	Africa|hCoV-19/Gambia/NPHL-242/2020|EPI ISL 561245|B.1.5|Gambia|2020	0.0005472592	Africa
Africa|hCoV-19/DRC/300/2020|EPI ISL 420841|A|Democratic Republic of the Congo|2020-03-22	Africa|hCoV-19/Gambia/NPHL-242/2020|EPI ISL 561245|B.1.5|Gambia|2020	0.0003388576	Africa
Africa|hCoV-19/DRC/3041/2020|EPI ISL 437356|B.1|Democratic Republic of the Congo|2020-04-18	Africa|hCoV-19/Gambia/NPHL-242/2020|EPI ISL 561245|B.1.5|Gambia|2020	0.0001687301	Africa
Africa|hCoV-19/DRC/307/2020|EPI ISL 420842|B.1.9|Democratic Republic of the Congo|2020-03	Africa|hCoV-19/Gambia/NPHL-242/2020|EPI ISL 561245|B.1.5|Gambia|2020	0.0001731304	Africa
Africa|hCoV-19/DRC/3070/2020|EPI ISL 437357|B.1.214|Democratic Republic of the Congo|2020-04-18	Africa|hCoV-19/Gambia/NPHL-242/2020|EPI ISL 561245|B.1.5|Gambia|2020	0.0002027546	Africa
Africa|hCoV-19/DRC/3089/2020|EPI ISL 437358|B.1.84|Democratic Republic of the Congo|2020-04-19	Africa|hCoV-19/Gambia/NPHL-242/2020|EPI ISL 561245|B.1.5|Gambia|2020	0.0001345927	Africa
Africa|hCoV-19/DRC/3440/2020|EPI ISL 447597|B.1.84|Democratic Republic of the Congo|2020-04-22	Africa|hCoV-19/Gambia/NPHL-242/2020|EPI ISL 561245|B.1.5|Gambia|2020	0.0001361083	Africa
Africa|hCoV-19/DRC/3451/2020|EPI ISL 447598|B.1.178|Democratic Republic of the Congo|2020-04-22	Africa|hCoV-19/Gambia/NPHL-242/2020|EPI ISL 561245|B.1.5|Gambia|2020	0.0001702755	Africa
Africa|hCoV-19/DRC/3453/2020|EPI ISL 447599|B.1.84|Democratic Republic of the Congo|2020-04-22	Africa|hCoV-19/Gambia/NPHL-242/2020|EPI ISL 561245|B.1.5|Gambia|2020	0.0001361917	Africa
Africa|hCoV-19/DRC/3481/2020|EPI ISL 447600|B.1|Democratic Republic of the Congo|2020-04-22	Africa|hCoV-19/Gambia/NPHL-242/2020|EPI ISL 561245|B.1.5|Gambia|2020	0.0000698672	Africa
Africa|hCoV-19/DRC/3482/2020|EPI ISL 447601|B.1|Democratic Republic of the Congo|2020-04-22	Africa|hCoV-19/Gambia/NPHL-242/2020|EPI ISL 561245|B.1.5|Gambia|2020	0.0001029982	Africa
Africa|hCoV-19/DRC/3483/2020|EPI ISL 447602|B.1|Democratic Republic of the Congo|2020-04-22	Africa|hCoV-19/Gambia/NPHL-242/2020|EPI ISL 561245|B.1.5|Gambia|2020	0.0000697576	Africa
Africa|hCoV-19/DRC/3490/2020|EPI ISL 447603|B.1|Democratic Republic of the Congo|2020-04-22	Africa|hCoV-19/Gambia/NPHL-242/2020|EPI ISL 561245|B.1.5|Gambia|2020	0.0001022869	Africa
Africa|hCoV-19/DRC/3504/2020|EPI ISL 447604|B.1.149|Democratic Republic of the Congo|2020-04-23	Africa|hCoV-19/Gambia/NPHL-242/2020|EPI ISL 561245|B.1.5|Gambia|2020	0.0001396584	Africa
Africa|hCoV-19/DRC/352/2020|EPI ISL 420850|B.1.5|Democratic Republic of the Congo|2020-03	Africa|hCoV-19/Gambia/NPHL-242/2020|EPI ISL 561245|B.1.5|Gambia|2020	0.0001021796	Africa
Africa|hCoV-19/DRC/353/2020|EPI ISL 420843|B.1.5|Democratic Republic of the Congo|2020-03	Africa|hCoV-19/Gambia/NPHL-242/2020|EPI ISL 561245|B.1.5|Gambia|2020	0.0000340601	Africa
Africa|hCoV-19/DRC/355/2020|EPI ISL 420844|B.1|Democratic Republic of the Congo|2020-03	Africa|hCoV-19/Gambia/NPHL-242/2020|EPI ISL 561245|B.1.5|Gambia|2020	0.0000674418	Africa
Africa|hCoV-19/DRC/3552/2020|EPI ISL 447605|B.1.84|Democratic Republic of the Congo|2020-04-23	Africa|hCoV-19/Gambia/NPHL-242/2020|EPI ISL 561245|B.1.5|Gambia|2020	0.0001378230	Africa
Africa|hCoV-19/DRC/3595/2020|EPI ISL 447606|B.1.5|Democratic Republic of the Congo|2020-04-23	Africa|hCoV-19/Gambia/NPHL-242/2020|EPI ISL 561245|B.1.5|Gambia|2020	0.0001018836	Africa
Africa|hCoV-19/DRC/3632/2020|EPI ISL 447607|B.1.5|Democratic Republic of the Congo|2020-04-23	Africa|hCoV-19/Gambia/NPHL-242/2020|EPI ISL 561245|B.1.5|Gambia|2020	0.0001022054	Africa
Africa|hCoV-19/DRC/3633/2020|EPI ISL 447230|B.1.5|Democratic Republic of the Congo|2020-04-23	Africa|hCoV-19/Gambia/NPHL-242/2020|EPI ISL 561245|B.1.5|Gambia|2020	0.0001031789	Africa
Africa|hCoV-19/DRC/3653/2020|EPI ISL 447231|B.1.128|Democratic Republic of the Congo|2020-04-23	Africa|hCoV-19/Gambia/NPHL-242/2020|EPI ISL 561245|B.1.5|Gambia|2020	0.0002364551	Africa
Africa|hCoV-19/DRC/3659/2020|EPI ISL 447232|B.1.128|Democratic Republic of the Congo|2020-04-23	Africa|hCoV-19/Gambia/NPHL-242/2020|EPI ISL 561245|B.1.5|Gambia|2020	0.0002366709	Africa
Africa|hCoV-19/DRC/3661/2020|EPI ISL 447233|B.1.128|Democratic Republic of the Congo|2020-04-23	Africa|hCoV-19/Gambia/NPHL-242/2020|EPI ISL 561245|B.1.5|Gambia|2020	0.0002386881	Africa
Africa|hCoV-19/DRC/3662/2020|EPI ISL 447234|B.1.128|Democratic Republic of the Congo|2020-04-23	Africa|hCoV-19/Gambia/NPHL-242/2020|EPI ISL 561245|B.1.5|Gambia|2020	0.0002385092	Africa
Africa|hCoV-19/DRC/3664/2020|EPI ISL 447235|B.1.128|Democratic Republic of the Congo|2020-04-23	Africa|hCoV-19/Gambia/NPHL-242/2020|EPI ISL 561245|B.1.5|Gambia|2020	0.0002385499	Africa
Africa|hCoV-19/DRC/3683/2020|EPI ISL 447236|B.1.5|Democratic Republic of the Congo|2020-04-24	Africa|hCoV-19/Gambia/NPHL-242/2020|EPI ISL 561245|B.1.5|Gambia|2020	0.0001362840	Africa
Africa|hCoV-19/DRC/3688/2020|EPI ISL 447237|B.1.128|Democratic Republic of the Congo|2020-04-24	Africa|hCoV-19/Gambia/NPHL-242/2020|EPI ISL 561245|B.1.5|Gambia|2020	0.0002377641	Africa
Africa|hCoV-19/DRC/376/2020|EPI ISL 420851|B.1.6|Democratic Republic of the Congo|2020-03-25	Africa|hCoV-19/Gambia/NPHL-242/2020|EPI ISL 561245|B.1.5|Gambia|2020	0.0001357817	Africa
Africa|hCoV-19/DRC/3764/2020|EPI ISL 447238|B.1.84|Democratic Republic of the Congo|2020-04-24	Africa|hCoV-19/Gambia/NPHL-242/2020|EPI ISL 561245|B.1.5|Gambia|2020	0.0001701198	Africa
Africa|hCoV-19/DRC/3768/2020|EPI ISL 447239|B.1.84|Democratic Republic of the Congo|2020-04-24	Africa|hCoV-19/Gambia/NPHL-242/2020|EPI ISL 561245|B.1.5|Gambia|2020	0.0001361977	Africa
Africa|hCoV-19/DRC/3778/2020|EPI ISL 447240|B.1.128|Democratic Republic of the Congo|2020-04-24	Africa|hCoV-19/Gambia/NPHL-242/2020|EPI ISL 561245|B.1.5|Gambia|2020	0.0002373047	Africa
Africa|hCoV-19/DRC/3787/2020|EPI ISL 447241|B.1|Democratic Republic of the Congo|2020-04-24	Africa|hCoV-19/Gambia/NPHL-242/2020|EPI ISL 561245|B.1.5|Gambia|2020	0.0001040097	Africa
Africa|hCoV-19/DRC/3791/2020|EPI ISL 447242|B.1|Democratic Republic of the Congo|2020-04-24	Africa|hCoV-19/Gambia/NPHL-242/2020|EPI ISL 561245|B.1.5|Gambia|2020	0.0001405337	Africa
Africa|hCoV-19/DRC/3803/2020|EPI ISL 447243|B.1|Democratic Republic of the Congo|2020-04-24	Africa|hCoV-19/Gambia/NPHL-242/2020|EPI ISL 561245|B.1.5|Gambia|2020	0.0000697260	Africa
Africa|hCoV-19/DRC/3806/2020|EPI ISL 447244|B.1|Democratic Republic of the Congo|2020-04-24	Africa|hCoV-19/Gambia/NPHL-242/2020|EPI ISL 561245|B.1.5|Gambia|2020	0.0000697212	Africa
Africa|hCoV-19/DRC/3827/2020|EPI ISL 447245|B.1|Democratic Republic of the Congo|2020-04-24	Africa|hCoV-19/Gambia/NPHL-242/2020|EPI ISL 561245|B.1.5|Gambia|2020	0.0002044204	Africa
Africa|hCoV-19/DRC/3829/2020|EPI ISL 447246|B.1|Democratic Republic of the Congo|2020-04-24	Africa|hCoV-19/Gambia/NPHL-242/2020|EPI ISL 561245|B.1.5|Gambia|2020	0.0001705793	Africa
Africa|hCoV-19/DRC/3834/2020|EPI ISL 447247|A|Democratic Republic of the Congo|2020-04-25	Africa|hCoV-19/Gambia/NPHL-242/2020|EPI ISL 561245|B.1.5|Gambia|2020	0.0004115001	Africa
Africa|hCoV-19/DRC/3837/2020|EPI ISL 447248|B.1.128|Democratic Republic of the Congo|2020-04-25	Africa|hCoV-19/Gambia/NPHL-242/2020|EPI ISL 561245|B.1.5|Gambia|2020	0.0002383955	Africa
Africa|hCoV-19/DRC/3841/2020|EPI ISL 447249|B.1.128|Democratic Republic of the Congo|2020-04-25	Africa|hCoV-19/Gambia/NPHL-242/2020|EPI ISL 561245|B.1.5|Gambia|2020	0.0002718309	Africa
Africa|hCoV-19/DRC/3842/2020|EPI ISL 471396|B.1.128|Democratic Republic of the Congo|2020-04-25	Africa|hCoV-19/Gambia/NPHL-242/2020|EPI ISL 561245|B.1.5|Gambia|2020	0.0002688895	Africa
Africa|hCoV-19/DRC/3846/2020|EPI ISL 471397|B.1.84|Democratic Republic of the Congo|2020-04-25	Africa|hCoV-19/Gambia/NPHL-242/2020|EPI ISL 561245|B.1.5|Gambia|2020	0.0002016414	Africa
Africa|hCoV-19/DRC/3937/2020|EPI ISL 471398|B.1|Democratic Republic of the Congo|2020-04-25	Africa|hCoV-19/Gambia/NPHL-242/2020|EPI ISL 561245|B.1.5|Gambia|2020	0.0001680311	Africa
Africa|hCoV-19/DRC/3941/2020|EPI ISL 471399|B.1.128|Democratic Republic of the Congo|2020-04-25	Africa|hCoV-19/Gambia/NPHL-242/2020|EPI ISL 561245|B.1.5|Gambia|2020	0.0002379555	Africa
Africa|hCoV-19/DRC/3947/2020|EPI ISL 471400|B.1.214|Democratic Republic of the Congo|2020-04-25	Africa|hCoV-19/Gambia/NPHL-242/2020|EPI ISL 561245|B.1.5|Gambia|2020	0.0002688724	Africa
Africa|hCoV-19/DRC/3949/2020|EPI ISL 471401|B.1.84|Democratic Republic of the Congo|2020-04-26	Africa|hCoV-19/Gambia/NPHL-242/2020|EPI ISL 561245|B.1.5|Gambia|2020	0.0001016159	Africa
Africa|hCoV-19/DRC/396/2020|EPI ISL 420852|B.1.6|Democratic Republic of the Congo|2020-03-26	Africa|hCoV-19/Gambia/NPHL-242/2020|EPI ISL 561245|B.1.5|Gambia|2020	0.0001017341	Africa
Africa|hCoV-19/DRC/397/2020|EPI ISL 420845|B.1.6|Democratic Republic of the Congo|2020-03-26	Africa|hCoV-19/Gambia/NPHL-242/2020|EPI ISL 561245|B.1.5|Gambia|2020	0.0001009639	Africa
Africa|hCoV-19/DRC/400/2020|EPI ISL 420846|B.1.5|Democratic Republic of the Congo|2020-03	Africa|hCoV-19/Gambia/NPHL-242/2020|EPI ISL 561245|B.1.5|Gambia|2020	0.0000674987	Africa
Africa|hCoV-19/DRC/4012/2020|EPI ISL 471402|B.1|Democratic Republic of the Congo|2020-04-26	Africa|hCoV-19/Gambia/NPHL-242/2020|EPI ISL 561245|B.1.5|Gambia|2020	0.0002352633	Africa
Africa|hCoV-19/DRC/402/2020|EPI ISL 420853|B.1|Democratic Republic of the Congo|2020-03-26	Africa|hCoV-19/Gambia/NPHL-242/2020|EPI ISL 561245|B.1.5|Gambia|2020	0.0001057533	Africa
Africa|hCoV-19/DRC/4020/2020|EPI ISL 471403|B.1.5|Democratic Republic of the Congo|2020-04-26	Africa|hCoV-19/Gambia/NPHL-242/2020|EPI ISL 561245|B.1.5|Gambia|2020	0.0001680382	Africa
Africa|hCoV-19/DRC/4026/2020|EPI ISL 471404|B.1.84|Democratic Republic of the Congo|2020-04-27	Africa|hCoV-19/Gambia/NPHL-242/2020|EPI ISL 561245|B.1.5|Gambia|2020	0.0001350301	Africa
Africa|hCoV-19/DRC/4060/2020|EPI ISL 471405|B.1|Democratic Republic of the Congo|2020-04-27	Africa|hCoV-19/Gambia/NPHL-242/2020|EPI ISL 561245|B.1.5|Gambia|2020	0.0001683609	Africa
Africa|hCoV-19/DRC/4075/2020|EPI ISL 471406|B.1.214|Democratic Republic of the Congo|2020-04-27	Africa|hCoV-19/Gambia/NPHL-242/2020|EPI ISL 561245|B.1.5|Gambia|2020	0.0002373151	Africa
Africa|hCoV-19/DRC/4084/2020|EPI ISL 471407|B.1.214|Democratic Republic of the Congo|2020-04-27	Africa|hCoV-19/Gambia/NPHL-242/2020|EPI ISL 561245|B.1.5|Gambia|2020	0.0002691437	Africa
Africa|hCoV-19/DRC/4132/2020|EPI ISL 471408|B.1|Democratic Republic of the Congo|2020-04-27	Africa|hCoV-19/Gambia/NPHL-242/2020|EPI ISL 561245|B.1.5|Gambia|2020	0.0002016367	Africa
Africa|hCoV-19/DRC/4141/2020|EPI ISL 471409|B.1.128|Democratic Republic of the Congo|2020-04-27	Africa|hCoV-19/Gambia/NPHL-242/2020|EPI ISL 561245|B.1.5|Gambia|2020	0.0002352633	Africa
Africa|hCoV-19/DRC/4145/2020|EPI ISL 471410|B.1|Democratic Republic of the Congo|2020-04-27	Africa|hCoV-19/Gambia/NPHL-242/2020|EPI ISL 561245|B.1.5|Gambia|2020	0.0001344222	Africa
Africa|hCoV-19/DRC/4194/2020|EPI ISL 471414|B.1.5|Democratic Republic of the Congo|2020-04-28	Africa|hCoV-19/Gambia/NPHL-242/2020|EPI ISL 561245|B.1.5|Gambia|2020	0.0001680271	Africa
Africa|hCoV-19/DRC/4250/2020|EPI ISL 471415|B.1.1.1|Democratic Republic of the Congo|2020-04-28	Africa|hCoV-19/Gambia/NPHL-242/2020|EPI ISL 561245|B.1.5|Gambia|2020	0.0003361346	Africa
Africa|hCoV-19/DRC/4279/2020|EPI ISL 514114|B.1|Democratic Republic of the Congo|2020-04-28	Africa|hCoV-19/Gambia/NPHL-242/2020|EPI ISL 561245|B.1.5|Gambia|2020	0.0001703585	Africa
Africa|hCoV-19/DRC/4282/2020|EPI ISL 514103|B.1.128|Democratic Republic of the Congo|2020-04-08	Africa|hCoV-19/Gambia/NPHL-242/2020|EPI ISL 561245|B.1.5|Gambia|2020	0.0002044602	Africa
Africa|hCoV-19/DRC/4284/2020|EPI ISL 514115|B.1.128|Democratic Republic of the Congo|2020-04-28	Africa|hCoV-19/Gambia/NPHL-242/2020|EPI ISL 561245|B.1.5|Gambia|2020	0.0002044393	Africa
Africa|hCoV-19/DRC/431/2020|EPI ISL 420847|B.1.147|Democratic Republic of the Congo|2020-03-26	Africa|hCoV-19/Gambia/NPHL-242/2020|EPI ISL 561245|B.1.5|Gambia|2020	0.0001009629	Africa
Africa|hCoV-19/DRC/4418/2020|EPI ISL 496506|B.1.128|Democratic Republic of the Congo|2020-04-29	Africa|hCoV-19/Gambia/NPHL-242/2020|EPI ISL 561245|B.1.5|Gambia|2020	0.0002385336	Africa
Africa|hCoV-19/DRC/4422/2020|EPI ISL 496507|B.1.128|Democratic Republic of the Congo|2020-04-29	Africa|hCoV-19/Gambia/NPHL-242/2020|EPI ISL 561245|B.1.5|Gambia|2020	0.0002067708	Africa
Africa|hCoV-19/DRC/4427/2020|EPI ISL 496508|B.1.128|Democratic Republic of the Congo|2020-04-29	Africa|hCoV-19/Gambia/NPHL-242/2020|EPI ISL 561245|B.1.5|Gambia|2020	0.0002086252	Africa
Africa|hCoV-19/DRC/4429/2020|EPI ISL 513589|B.1.128|Democratic Republic of the Congo|2020-04-29	Africa|hCoV-19/Gambia/NPHL-242/2020|EPI ISL 561245|B.1.5|Gambia|2020	0.0002086397	Africa
Africa|hCoV-19/DRC/4430/2020|EPI ISL 496509|B.1.128|Democratic Republic of the Congo|2020-04-29	Africa|hCoV-19/Gambia/NPHL-242/2020|EPI ISL 561245|B.1.5|Gambia|2020	0.0002046343	Africa
Africa|hCoV-19/DRC/4437/2020|EPI ISL 513590|B.1.128|Democratic Republic of the Congo|2020-05-02	Africa|hCoV-19/Gambia/NPHL-242/2020|EPI ISL 561245|B.1.5|Gambia|2020	0.0002434604	Africa
Africa|hCoV-19/DRC/4442/2020|EPI ISL 496510|B.1.128|Democratic Republic of the Congo|2020-04-29	Africa|hCoV-19/Gambia/NPHL-242/2020|EPI ISL 561245|B.1.5|Gambia|2020	0.0002069632	Africa
Africa|hCoV-19/DRC/4444/2020|EPI ISL 514104|B.1.128|Democratic Republic of the Congo|2020-04-29	Africa|hCoV-19/Gambia/NPHL-242/2020|EPI ISL 561245|B.1.5|Gambia|2020	0.0002038004	Africa
Africa|hCoV-19/DRC/445/2020|EPI ISL 420848|B.1|Democratic Republic of the Congo|2020-03	Africa|hCoV-19/Gambia/NPHL-242/2020|EPI ISL 561245|B.1.5|Gambia|2020	0.0000699224	Africa
Africa|hCoV-19/DRC/4501/2020|EPI ISL 513591|B.1.5|Democratic Republic of the Congo|2020-05-30	Africa|hCoV-19/Gambia/NPHL-242/2020|EPI ISL 561245|B.1.5|Gambia|2020	0.0001043360	Africa
Africa|hCoV-19/DRC/4516/2020|EPI ISL 487192|B.1.1.275|Democratic Republic of the Congo|2020-04-28	Africa|hCoV-19/Gambia/NPHL-242/2020|EPI ISL 561245|B.1.5|Gambia|2020	0.0001699364	Africa
Africa|hCoV-19/DRC/4524/2020|EPI ISL 513597|A|Democratic Republic of the Congo|2020-04-30	Africa|hCoV-19/Gambia/NPHL-242/2020|EPI ISL 561245|B.1.5|Gambia|2020	0.0004071544	Africa
Africa|hCoV-19/DRC/4541/2020|EPI ISL 513598|B.1|Democratic Republic of the Congo|2020-04-30	Africa|hCoV-19/Gambia/NPHL-242/2020|EPI ISL 561245|B.1.5|Gambia|2020	0.0002016718	Africa
Africa|hCoV-19/DRC/4551/2020|EPI ISL 513599|B.1.178|Democratic Republic of the Congo|2020-04-30	Africa|hCoV-19/Gambia/NPHL-242/2020|EPI ISL 561245|B.1.5|Gambia|2020	0.0002400276	Africa
Africa|hCoV-19/DRC/4561/2020|EPI ISL 513600|B.1|Democratic Republic of the Congo|2020-04-30	Africa|hCoV-19/Gambia/NPHL-242/2020|EPI ISL 561245|B.1.5|Gambia|2020	0.0001680271	Africa
Africa|hCoV-19/DRC/4562/2020|EPI ISL 513601|B.1.214|Democratic Republic of the Congo|2020-04-30	Africa|hCoV-19/Gambia/NPHL-242/2020|EPI ISL 561245|B.1.5|Gambia|2020	0.0001680311	Africa
Africa|hCoV-19/DRC/4568/2020|EPI ISL 513602|B.1|Democratic Republic of the Congo|2020-04-30	Africa|hCoV-19/Gambia/NPHL-242/2020|EPI ISL 561245|B.1.5|Gambia|2020	0.0001698014	Africa
Africa|hCoV-19/DRC/4578/2020|EPI ISL 513603|B.1|Democratic Republic of the Congo|2020-04-30	Africa|hCoV-19/Gambia/NPHL-242/2020|EPI ISL 561245|B.1.5|Gambia|2020	0.0002050680	Africa
Africa|hCoV-19/DRC/4613/2020|EPI ISL 513604|B.1.214|Democratic Republic of the Congo|2020-04-30	Africa|hCoV-19/Gambia/NPHL-242/2020|EPI ISL 561245|B.1.5|Gambia|2020	0.0002034461	Africa
Africa|hCoV-19/DRC/4614/2020|EPI ISL 513605|B.1|Democratic Republic of the Congo|2020-04-30	Africa|hCoV-19/Gambia/NPHL-242/2020|EPI ISL 561245|B.1.5|Gambia|2020	0.0003024996	Africa
Africa|hCoV-19/DRC/4631/2020|EPI ISL 513606|B.1.5|Democratic Republic of the Congo|2020-04-30	Africa|hCoV-19/Gambia/NPHL-242/2020|EPI ISL 561245|B.1.5|Gambia|2020	0.0003025200	Africa
Africa|hCoV-19/DRC/4633/2020|EPI ISL 513607|B.1.128|Democratic Republic of the Congo|2020-04-30	Africa|hCoV-19/Gambia/NPHL-242/2020|EPI ISL 561245|B.1.5|Gambia|2020	0.0002688895	Africa
Africa|hCoV-19/DRC/4642/2020|EPI ISL 513608|B.1.128|Democratic Republic of the Congo|2020-04-30	Africa|hCoV-19/Gambia/NPHL-242/2020|EPI ISL 561245|B.1.5|Gambia|2020	0.0002688778	Africa
Africa|hCoV-19/DRC/4647/2020|EPI ISL 513609|B.1.128|Democratic Republic of the Congo|2020-04-30	Africa|hCoV-19/Gambia/NPHL-242/2020|EPI ISL 561245|B.1.5|Gambia|2020	0.0002352633	Africa
Africa|hCoV-19/DRC/4653/2020|EPI ISL 513610|B.1.128|Democratic Republic of the Congo|2020-04-30	Africa|hCoV-19/Gambia/NPHL-242/2020|EPI ISL 561245|B.1.5|Gambia|2020	0.0002689049	Africa
Africa|hCoV-19/DRC/4681/2020|EPI ISL 514116|B.1.128|Democratic Republic of the Congo|2020-04-30	Africa|hCoV-19/Gambia/NPHL-242/2020|EPI ISL 561245|B.1.5|Gambia|2020	0.0002069633	Africa
Africa|hCoV-19/DRC/4683/2020|EPI ISL 514105|B.1.5|Democratic Republic of the Congo|2020-04-30	Africa|hCoV-19/Gambia/NPHL-242/2020|EPI ISL 561245|B.1.5|Gambia|2020	0.0002408061	Africa
Africa|hCoV-19/DRC/4685/2020|EPI ISL 514106|B.1.128|Democratic Republic of the Congo|2020-04-30	Africa|hCoV-19/Gambia/NPHL-242/2020|EPI ISL 561245|B.1.5|Gambia|2020	0.0002723621	Africa
Africa|hCoV-19/DRC/4690/2020|EPI ISL 514117|B.1.128|Democratic Republic of the Congo|2020-04-30	Africa|hCoV-19/Gambia/NPHL-242/2020|EPI ISL 561245|B.1.5|Gambia|2020	0.0002386637	Africa
Africa|hCoV-19/DRC/4693/2020|EPI ISL 514118|B.1.128|Democratic Republic of the Congo|2020-04-30	Africa|hCoV-19/Gambia/NPHL-242/2020|EPI ISL 561245|B.1.5|Gambia|2020	0.0002381766	Africa
Africa|hCoV-19/DRC/4694/2020|EPI ISL 514107|B.1.128|Democratic Republic of the Congo|2020-04-30	Africa|hCoV-19/Gambia/NPHL-242/2020|EPI ISL 561245|B.1.5|Gambia|2020	0.0002409885	Africa
Africa|hCoV-19/DRC/4720/2020|EPI ISL 514108|B.1.84|Democratic Republic of the Congo|2020-05-01	Africa|hCoV-19/Gambia/NPHL-242/2020|EPI ISL 561245|B.1.5|Gambia|2020	0.0001694562	Africa
Africa|hCoV-19/DRC/4785/2020|EPI ISL 514119|B.1.84|Democratic Republic of the Congo|2020-05-01	Africa|hCoV-19/Gambia/NPHL-242/2020|EPI ISL 561245|B.1.5|Gambia|2020	0.0003062708	Africa
Africa|hCoV-19/DRC/5019/2020|EPI ISL 496511|B.1|Democratic Republic of the Congo|2020-05-02	Africa|hCoV-19/Gambia/NPHL-242/2020|EPI ISL 561245|B.1.5|Gambia|2020	0.0002130643	Africa
Africa|hCoV-19/DRC/5094/2020|EPI ISL 496491|B.1.84|Democratic Republic of the Congo|2020-05-02	Africa|hCoV-19/Gambia/NPHL-242/2020|EPI ISL 561245|B.1.5|Gambia|2020	0.0001721874	Africa
Africa|hCoV-19/DRC/5186/2020|EPI ISL 496512|B.1|Democratic Republic of the Congo|2020-05-03	Africa|hCoV-19/Gambia/NPHL-242/2020|EPI ISL 561245|B.1.5|Gambia|2020	0.0002067890	Africa
Africa|hCoV-19/DRC/5187/2020|EPI ISL 513619|B.1|Democratic Republic of the Congo|2020-05-03	Africa|hCoV-19/Gambia/NPHL-242/2020|EPI ISL 561245|B.1.5|Gambia|2020	0.0002041997	Africa
Africa|hCoV-19/DRC/5205/2020|EPI ISL 487365|B.1.1.275|Democratic Republic of the Congo|2020-05-01	Africa|hCoV-19/Gambia/NPHL-242/2020|EPI ISL 561245|B.1.5|Gambia|2020	0.0002072685	Africa
Africa|hCoV-19/DRC/521/2020|EPI ISL 420854|B.1.5|Democratic Republic of the Congo|2020-03-25	Africa|hCoV-19/Gambia/NPHL-242/2020|EPI ISL 561245|B.1.5|Gambia|2020	0.0000338000	Africa
Africa|hCoV-19/DRC/5210/2020|EPI ISL 487369|B.1.1.275|Democratic Republic of the Congo|2020-05-01	Africa|hCoV-19/Gambia/NPHL-242/2020|EPI ISL 561245|B.1.5|Gambia|2020	0.0002065530	Africa
Africa|hCoV-19/DRC/523/2020|EPI ISL 420849|B.1.1.1|Democratic Republic of the Congo|2020-03-28	Africa|hCoV-19/Gambia/NPHL-242/2020|EPI ISL 561245|B.1.5|Gambia|2020	0.0002359539	Africa
Africa|hCoV-19/DRC/5240/2020|EPI ISL 496492|B.1|Democratic Republic of the Congo|2020-05-03	Africa|hCoV-19/Gambia/NPHL-242/2020|EPI ISL 561245|B.1.5|Gambia|2020	0.0001022935	Africa
Africa|hCoV-19/DRC/5377/2020|EPI ISL 496513|B.1|Democratic Republic of the Congo|2020-05-04	Africa|hCoV-19/Gambia/NPHL-242/2020|EPI ISL 561245|B.1.5|Gambia|2020	0.0001704903	Africa
Africa|hCoV-19/DRC/5538/2020|EPI ISL 514120|B.1|Democratic Republic of the Congo|2020-05-05	Africa|hCoV-19/Gambia/NPHL-242/2020|EPI ISL 561245|B.1.5|Gambia|2020	0.0001399437	Africa
Africa|hCoV-19/DRC/5651/2020|EPI ISL 496493|B.1.1.1|Democratic Republic of the Congo|2020-05-06	Africa|hCoV-19/Gambia/NPHL-242/2020|EPI ISL 561245|B.1.5|Gambia|2020	0.0002782860	Africa
Africa|hCoV-19/DRC/5705/2020|EPI ISL 496494|B.1.84|Democratic Republic of the Congo|2020-05-06	Africa|hCoV-19/Gambia/NPHL-242/2020|EPI ISL 561245|B.1.5|Gambia|2020	0.0001416215	Africa
Africa|hCoV-19/DRC/5735/2020|EPI ISL 496495|B.1.214|Democratic Republic of the Congo|2020-05-06	Africa|hCoV-19/Gambia/NPHL-242/2020|EPI ISL 561245|B.1.5|Gambia|2020	0.0001400339	Africa
Africa|hCoV-19/DRC/5815/2020|EPI ISL 495629|B.1.214|Democratic Republic of the Congo|2020-05-06	Africa|hCoV-19/Gambia/NPHL-242/2020|EPI ISL 561245|B.1.5|Gambia|2020	0.0002101869	Africa
Africa|hCoV-19/DRC/5907/2020|EPI ISL 496496|B.1.84|Democratic Republic of the Congo|2020-05-07	Africa|hCoV-19/Gambia/NPHL-242/2020|EPI ISL 561245|B.1.5|Gambia|2020	0.0002478334	Africa
Africa|hCoV-19/DRC/5913/2020|EPI ISL 496497|B.1|Democratic Republic of the Congo|2020-05-07	Africa|hCoV-19/Gambia/NPHL-242/2020|EPI ISL 561245|B.1.5|Gambia|2020	0.0002411154	Africa
Africa|hCoV-19/DRC/5927/2020|EPI ISL 496498|B.1.9|Democratic Republic of the Congo|2020-05-07	Africa|hCoV-19/Gambia/NPHL-242/2020|EPI ISL 561245|B.1.5|Gambia|2020	0.0004135924	Africa
Africa|hCoV-19/DRC/5957/2020|EPI ISL 496499|B.1.5|Democratic Republic of the Congo|2020-05-07	Africa|hCoV-19/Gambia/NPHL-242/2020|EPI ISL 561245|B.1.5|Gambia|2020	0.0000680434	Africa
Africa|hCoV-19/DRC/5964/2020|EPI ISL 496500|B.1.178|Democratic Republic of the Congo|2020-05-07	Africa|hCoV-19/Gambia/NPHL-242/2020|EPI ISL 561245|B.1.5|Gambia|2020	0.0000715158	Africa
Africa|hCoV-19/DRC/5996/2020|EPI ISL 496514|B.1.84|Democratic Republic of the Congo|2020-05-08	Africa|hCoV-19/Gambia/NPHL-242/2020|EPI ISL 561245|B.1.5|Gambia|2020	0.0001722823	Africa
Africa|hCoV-19/DRC/6026/2020|EPI ISL 513622|B.1.1.1|Democratic Republic of the Congo|2020-05-08	Africa|hCoV-19/Gambia/NPHL-242/2020|EPI ISL 561245|B.1.5|Gambia|2020	0.0003454251	Africa
Africa|hCoV-19/DRC/6143/2020|EPI ISL 496515|B.1|Democratic Republic of the Congo|2020-05-08	Africa|hCoV-19/Gambia/NPHL-242/2020|EPI ISL 561245|B.1.5|Gambia|2020	0.0001391676	Africa
Africa|hCoV-19/DRC/6151/2020|EPI ISL 513620|B.1.214|Democratic Republic of the Congo|2020-05-08	Africa|hCoV-19/Gambia/NPHL-242/2020|EPI ISL 561245|B.1.5|Gambia|2020	0.0002052901	Africa
Africa|hCoV-19/DRC/6163/2020|EPI ISL 513623|B.1.214|Democratic Republic of the Congo|2020-05-08	Africa|hCoV-19/Gambia/NPHL-242/2020|EPI ISL 561245|B.1.5|Gambia|2020	0.0002077206	Africa
Africa|hCoV-19/DRC/6203/2020|EPI ISL 514109|B.1|Democratic Republic of the Congo|2020-05-09	Africa|hCoV-19/Gambia/NPHL-242/2020|EPI ISL 561245|B.1.5|Gambia|2020	0.0003071998	Africa
Africa|hCoV-19/DRC/6209/2020|EPI ISL 514110|B.1.84|Democratic Republic of the Congo|2020-05-09	Africa|hCoV-19/Gambia/NPHL-242/2020|EPI ISL 561245|B.1.5|Gambia|2020	0.0001362952	Africa
Africa|hCoV-19/DRC/6227/2020|EPI ISL 514121|B.1.84|Democratic Republic of the Congo|2020-05-09	Africa|hCoV-19/Gambia/NPHL-242/2020|EPI ISL 561245|B.1.5|Gambia|2020	0.0001364765	Africa
Africa|hCoV-19/DRC/6313/2020|EPI ISL 496516|B.1.84|Democratic Republic of the Congo|2020-05-09	Africa|hCoV-19/Gambia/NPHL-242/2020|EPI ISL 561245|B.1.5|Gambia|2020	0.0002490968	Africa
Africa|hCoV-19/DRC/6338/2020|EPI ISL 495630|B.1|Democratic Republic of the Congo|2020-05-09	Africa|hCoV-19/Gambia/NPHL-242/2020|EPI ISL 561245|B.1.5|Gambia|2020	0.0001758745	Africa
Africa|hCoV-19/DRC/6341/2020|EPI ISL 495631|B.1|Democratic Republic of the Congo|2020-05-09	Africa|hCoV-19/Gambia/NPHL-242/2020|EPI ISL 561245|B.1.5|Gambia|2020	0.0002834948	Africa
Africa|hCoV-19/DRC/6342/2020|EPI ISL 495632|B.1|Democratic Republic of the Congo|2020-05-09	Africa|hCoV-19/Gambia/NPHL-242/2020|EPI ISL 561245|B.1.5|Gambia|2020	0.0002435569	Africa
Africa|hCoV-19/DRC/6361/2020|EPI ISL 495633|B.1|Democratic Republic of the Congo|2020-05-09	Africa|hCoV-19/Gambia/NPHL-242/2020|EPI ISL 561245|B.1.5|Gambia|2020	0.0001421008	Africa
Africa|hCoV-19/DRC/6380/2020|EPI ISL 513611|B.1.1.275|Democratic Republic of the Congo|2020-05-04	Africa|hCoV-19/Gambia/NPHL-242/2020|EPI ISL 561245|B.1.5|Gambia|2020	0.0002075911	Africa
Africa|hCoV-19/DRC/6384/2020|EPI ISL 513612|B.1.1.275|Democratic Republic of the Congo|2020-05-07	Africa|hCoV-19/Gambia/NPHL-242/2020|EPI ISL 561245|B.1.5|Gambia|2020	0.0001727841	Africa
Africa|hCoV-19/DRC/6386/2020|EPI ISL 513613|B.1.1.275|Democratic Republic of the Congo|2020-05-07	Africa|hCoV-19/Gambia/NPHL-242/2020|EPI ISL 561245|B.1.5|Gambia|2020	0.0001696079	Africa
Africa|hCoV-19/DRC/6389/2020|EPI ISL 513614|B.1.84|Democratic Republic of the Congo|2020-05-07	Africa|hCoV-19/Gambia/NPHL-242/2020|EPI ISL 561245|B.1.5|Gambia|2020	0.0002409197	Africa
Africa|hCoV-19/DRC/6390/2020|EPI ISL 513615|B.1.1.275|Democratic Republic of the Congo|2020-05-04	Africa|hCoV-19/Gambia/NPHL-242/2020|EPI ISL 561245|B.1.5|Gambia|2020	0.0002717617	Africa
Africa|hCoV-19/DRC/6392/2020|EPI ISL 513616|B.1|Democratic Republic of the Congo|2020-05-04	Africa|hCoV-19/Gambia/NPHL-242/2020|EPI ISL 561245|B.1.5|Gambia|2020	0.0000339230	Africa
Africa|hCoV-19/DRC/6395/2020|EPI ISL 513617|B.1.1.275|Democratic Republic of the Congo|2020-05-07	Africa|hCoV-19/Gambia/NPHL-242/2020|EPI ISL 561245|B.1.5|Gambia|2020	0.0003025342	Africa
Africa|hCoV-19/DRC/6398/2020|EPI ISL 513618|B.1.1.275|Democratic Republic of the Congo|2020-05-07	Africa|hCoV-19/Gambia/NPHL-242/2020|EPI ISL 561245|B.1.5|Gambia|2020	0.0002016597	Africa
Africa|hCoV-19/DRC/6724/2020|EPI ISL 495634|B.1|Democratic Republic of the Congo|2020-05-11	Africa|hCoV-19/Gambia/NPHL-242/2020|EPI ISL 561245|B.1.5|Gambia|2020	0.0001362933	Africa
Africa|hCoV-19/DRC/6743/2020|EPI ISL 495635|B.1.149|Democratic Republic of the Congo|2020-05-11	Africa|hCoV-19/Gambia/NPHL-242/2020|EPI ISL 561245|B.1.5|Gambia|2020	0.0001413743	Africa
Africa|hCoV-19/DRC/6783/2020|EPI ISL 496501|B.1.149|Democratic Republic of the Congo|2020-05-11	Africa|hCoV-19/Gambia/NPHL-242/2020|EPI ISL 561245|B.1.5|Gambia|2020	0.0001756583	Africa
Africa|hCoV-19/DRC/6784/2020|EPI ISL 495636|B.1|Democratic Republic of the Congo|2020-05-11	Africa|hCoV-19/Gambia/NPHL-242/2020|EPI ISL 561245|B.1.5|Gambia|2020	0.0001020409	Africa
Africa|hCoV-19/DRC/6786/2020|EPI ISL 495637|B.1.178|Democratic Republic of the Congo|2020-05-11	Africa|hCoV-19/Gambia/NPHL-242/2020|EPI ISL 561245|B.1.5|Gambia|2020	0.0002045967	Africa
Africa|hCoV-19/DRC/6791/2020|EPI ISL 495638|B.1.178|Democratic Republic of the Congo|2020-05-11	Africa|hCoV-19/Gambia/NPHL-242/2020|EPI ISL 561245|B.1.5|Gambia|2020	0.0001711355	Africa
Africa|hCoV-19/DRC/6792/2020|EPI ISL 495639|B.1|Democratic Republic of the Congo|2020-05-11	Africa|hCoV-19/Gambia/NPHL-242/2020|EPI ISL 561245|B.1.5|Gambia|2020	0.0001425500	Africa
Africa|hCoV-19/DRC/6801/2020|EPI ISL 514111|B.1|Democratic Republic of the Congo|2020-05-11	Africa|hCoV-19/Gambia/NPHL-242/2020|EPI ISL 561245|B.1.5|Gambia|2020	0.0003438915	Africa
Africa|hCoV-19/DRC/6853/2020|EPI ISL 496502|B.1.214|Democratic Republic of the Congo|2020-05-11	Africa|hCoV-19/Gambia/NPHL-242/2020|EPI ISL 561245|B.1.5|Gambia|2020	0.0001384395	Africa
Africa|hCoV-19/DRC/6854/2020|EPI ISL 496503|B.1|Democratic Republic of the Congo|2020-05-11	Africa|hCoV-19/Gambia/NPHL-242/2020|EPI ISL 561245|B.1.5|Gambia|2020	0.0003172021	Africa
Africa|hCoV-19/DRC/6875/2020|EPI ISL 496504|B.1|Democratic Republic of the Congo|2020-05-11	Africa|hCoV-19/Gambia/NPHL-242/2020|EPI ISL 561245|B.1.5|Gambia|2020	0.0001362998	Africa
Africa|hCoV-19/DRC/7042/2020|EPI ISL 513592|B.1.214|Democratic Republic of the Congo|2020-05-12	Africa|hCoV-19/Gambia/NPHL-242/2020|EPI ISL 561245|B.1.5|Gambia|2020	0.0001699134	Africa
Africa|hCoV-19/DRC/7061/2020|EPI ISL 513593|B.1|Democratic Republic of the Congo|2020-05-12	Africa|hCoV-19/Gambia/NPHL-242/2020|EPI ISL 561245|B.1.5|Gambia|2020	0.0001056541	Africa
Africa|hCoV-19/DRC/7140/2020|EPI ISL 513594|B.1.214|Democratic Republic of the Congo|2020-05-12	Africa|hCoV-19/Gambia/NPHL-242/2020|EPI ISL 561245|B.1.5|Gambia|2020	0.0002763724	Africa
Africa|hCoV-19/DRC/7200/2020|EPI ISL 514112|B.1|Democratic Republic of the Congo|2020-05-13	Africa|hCoV-19/Gambia/NPHL-242/2020|EPI ISL 561245|B.1.5|Gambia|2020	0.0002712254	Africa
Africa|hCoV-19/DRC/7211/2020|EPI ISL 514122|B.1.149|Democratic Republic of the Congo|2020-05-13	Africa|hCoV-19/Gambia/NPHL-242/2020|EPI ISL 561245|B.1.5|Gambia|2020	0.0002382033	Africa
Africa|hCoV-19/DRC/7248/2020|EPI ISL 514123|B.1|Democratic Republic of the Congo|2020-05-13	Africa|hCoV-19/Gambia/NPHL-242/2020|EPI ISL 561245|B.1.5|Gambia|2020	0.0001391550	Africa
Africa|hCoV-19/DRC/7255/2020|EPI ISL 514124|B.1.149|Democratic Republic of the Congo|2020-05-13	Africa|hCoV-19/Gambia/NPHL-242/2020|EPI ISL 561245|B.1.5|Gambia|2020	0.0002745315	Africa
Africa|hCoV-19/DRC/73/2020|EPI ISL 417941|B.1.178|Democratic Republic of the Congo|2020-03-18	Africa|hCoV-19/Gambia/NPHL-242/2020|EPI ISL 561245|B.1.5|Gambia|2020	0.0000679335	Africa
Africa|hCoV-19/DRC/7386/2020|EPI ISL 513595|B.1.5|Democratic Republic of the Congo|2020-05-14	Africa|hCoV-19/Gambia/NPHL-242/2020|EPI ISL 561245|B.1.5|Gambia|2020	0.0000699787	Africa
Africa|hCoV-19/DRC/7430/2020|EPI ISL 496517|B.1.1.1|Democratic Republic of the Congo|2020-05-14	Africa|hCoV-19/Gambia/NPHL-242/2020|EPI ISL 561245|B.1.5|Gambia|2020	0.0004661512	Africa
Africa|hCoV-19/DRC/7434/2020|EPI ISL 513621|B.1.1.1|Democratic Republic of the Congo|2020-05-14	Africa|hCoV-19/Gambia/NPHL-242/2020|EPI ISL 561245|B.1.5|Gambia|2020	0.0004530120	Africa
Africa|hCoV-19/DRC/7471/2020|EPI ISL 513596|B.1.214|Democratic Republic of the Congo|2020-05-14	Africa|hCoV-19/Gambia/NPHL-242/2020|EPI ISL 561245|B.1.5|Gambia|2020	0.0002737935	Africa
Africa|hCoV-19/DRC/7488/2020|EPI ISL 514113|B.1.1|Democratic Republic of the Congo|2020-05-14	Africa|hCoV-19/Gambia/NPHL-242/2020|EPI ISL 561245|B.1.5|Gambia|2020	0.0001362705	Africa
Africa|hCoV-19/DRC/7713/2020|EPI ISL 495640|B.1|Democratic Republic of the Congo|2020-05-14	Africa|hCoV-19/Gambia/NPHL-242/2020|EPI ISL 561245|B.1.5|Gambia|2020	0.0003492662	Africa
Africa|hCoV-19/DRC/7864/2020|EPI ISL 496505|B.1.214|Democratic Republic of the Congo|2020-05-15	Africa|hCoV-19/Gambia/NPHL-242/2020|EPI ISL 561245|B.1.5|Gambia|2020	0.0002429206	Africa
Africa|hCoV-19/DRC/7920/2020|EPI ISL 495641|B.1|Democratic Republic of the Congo|2020-05-15	Africa|hCoV-19/Gambia/NPHL-242/2020|EPI ISL 561245|B.1.5|Gambia|2020	0.0002728624	Africa
Africa|hCoV-19/DRC/80/2020|EPI ISL 417942|B.1.178|Democratic Republic of the Congo|2020-03-18	Africa|hCoV-19/Gambia/NPHL-242/2020|EPI ISL 561245|B.1.5|Gambia|2020	0.0000675003	Africa
Africa|hCoV-19/DRC/8018/2020|EPI ISL 514125|B.1.5|Democratic Republic of the Congo|2020-05-15	Africa|hCoV-19/Gambia/NPHL-242/2020|EPI ISL 561245|B.1.5|Gambia|2020	0.0002470811	Africa
Africa|hCoV-19/DRC/81/2020|EPI ISL 417944|B.1.9|Democratic Republic of the Congo|2020-03-18	Africa|hCoV-19/Gambia/NPHL-242/2020|EPI ISL 561245|B.1.5|Gambia|2020	0.0001692937	Africa
Africa|hCoV-19/DRC/82/2020|EPI ISL 417946|B.1.5|Democratic Republic of the Congo|2020-03-18	Africa|hCoV-19/Gambia/NPHL-242/2020|EPI ISL 561245|B.1.5|Gambia|2020	0.0000336013	Africa
Africa|hCoV-19/DRC/94/2020|EPI ISL 417947|B.1|Democratic Republic of the Congo|2020-03-19	Africa|hCoV-19/Gambia/NPHL-242/2020|EPI ISL 561245|B.1.5|Gambia|2020	0.0000672339	Africa
Africa|hCoV-19/DRC/998/2020|EPI ISL 429254|B.1|Democratic Republic of the Congo|2020-04-03	Africa|hCoV-19/Gambia/NPHL-242/2020|EPI ISL 561245|B.1.5|Gambia|2020	0.0001417383	Africa
Africa|hCoV-19/DRC/KN-0038/2020|EPI ISL 417434|B.1.128|Democratic Republic of the Congo|2020-03-14	Africa|hCoV-19/Gambia/NPHL-242/2020|EPI ISL 561245|B.1.5|Gambia|2020	0.0001764044	Africa
Africa|hCoV-19/DRC/KN-0054/2020|EPI ISL 417437|B.1.178|Democratic Republic of the Congo|2020-03-17	Africa|hCoV-19/Gambia/NPHL-242/2020|EPI ISL 561245|B.1.5|Gambia|2020	0.0001009299	Africa
Africa|hCoV-19/DRC/KN-0058/2020|EPI ISL 417438|B.1|Democratic Republic of the Congo|2020-03-17	Africa|hCoV-19/Gambia/NPHL-242/2020|EPI ISL 561245|B.1.5|Gambia|2020	0.0000678174	Africa
Africa|hCoV-19/DRC/KN-0060/2020|EPI ISL 417440|B.1|Democratic Republic of the Congo|2020-03-17	Africa|hCoV-19/Gambia/NPHL-242/2020|EPI ISL 561245|B.1.5|Gambia|2020	0.0001010101	Africa
Africa|hCoV-19/DRC/KN-0070/2020|EPI ISL 417441|B.1.178|Democratic Republic of the Congo|2020-03-17	Africa|hCoV-19/Gambia/NPHL-242/2020|EPI ISL 561245|B.1.5|Gambia|2020	0.0000688335	Africa
Africa|hCoV-19/DRC/KN-0072/2020|EPI ISL 417442|B.1.178|Democratic Republic of the Congo|2020-03-18	Africa|hCoV-19/Gambia/NPHL-242/2020|EPI ISL 561245|B.1.5|Gambia|2020	0.0000675504	Africa
Africa|hCoV-19/DRC/KN-13/2020|EPI ISL 414647|B.1|Democratic Republic of the Congo|2020-03-09	Africa|hCoV-19/Gambia/NPHL-242/2020|EPI ISL 561245|B.1.5|Gambia|2020	0.0000693816	Africa
Africa|hCoV-19/Egypt/Army-MCL001/2020|EPI ISL 510526|B.1|Egypt|2020-06-01	Africa|hCoV-19/Gambia/NPHL-242/2020|EPI ISL 561245|B.1.5|Gambia|2020	0.0002016501	Africa
Africa|hCoV-19/Egypt/C-CU001a-S1/2020|EPI ISL 529031|B.1.255|Egypt|2020-05-19	Africa|hCoV-19/Gambia/NPHL-242/2020|EPI ISL 561245|B.1.5|Gambia|2020	0.0002353116	Africa
Africa|hCoV-19/Egypt/C-CU002b-S3/2020|EPI ISL 529032|B.1.1.1|Egypt|2020-06-19	Africa|hCoV-19/Gambia/NPHL-242/2020|EPI ISL 561245|B.1.5|Gambia|2020	0.0004706563	Africa
Africa|hCoV-19/Egypt/C-VSVRI-SERVAC/2020|EPI ISL 528386|B.1.255|Egypt|2020-08-22	Africa|hCoV-19/Gambia/NPHL-242/2020|EPI ISL 561245|B.1.5|Gambia|2020	0.0000672136	Africa
Africa|hCoV-19/Egypt/CUNCI-7I028/2020|EPI ISL 524426|B.1.255|Egypt|2020-07-19	Africa|hCoV-19/Gambia/NPHL-242/2020|EPI ISL 561245|B.1.5|Gambia|2020	0.0000672136	Africa
Africa|hCoV-19/Egypt/CUNCI-HGC002/2020|EPI ISL 468045|B.1|Egypt|2020-05-02	Africa|hCoV-19/Gambia/NPHL-242/2020|EPI ISL 561245|B.1.5|Gambia|2020	0.0000672739	Africa
Africa|hCoV-19/Egypt/CUNCI-HGC004/2020|EPI ISL 468048|B.1|Egypt|2020-05-02	Africa|hCoV-19/Gambia/NPHL-242/2020|EPI ISL 561245|B.1.5|Gambia|2020	0.0000672558	Africa
Africa|hCoV-19/Egypt/CUNCI-HGC005/2020|EPI ISL 468052|B.1|Egypt|2020-05-02	Africa|hCoV-19/Gambia/NPHL-242/2020|EPI ISL 561245|B.1.5|Gambia|2020	0.0001345243	Africa
Africa|hCoV-19/Egypt/CUNCI-HGC006/2020|EPI ISL 468050|B.1|Egypt|2020-05-02	Africa|hCoV-19/Gambia/NPHL-242/2020|EPI ISL 561245|B.1.5|Gambia|2020	0.0001344990	Africa
Africa|hCoV-19/Egypt/CUNCI-HGC007-2/2020|EPI ISL 468054|B.1|Egypt|2020-05-02	Africa|hCoV-19/Gambia/NPHL-242/2020|EPI ISL 561245|B.1.5|Gambia|2020	0.0001680972	Africa
Africa|hCoV-19/Egypt/CUNCI-HGC007/2020|EPI ISL 468046|B.1|Egypt|2020-05-02	Africa|hCoV-19/Gambia/NPHL-242/2020|EPI ISL 561245|B.1.5|Gambia|2020	0.0001345216	Africa
Africa|hCoV-19/Egypt/CUNCI-HGC008/2020|EPI ISL 468044|B.1|Egypt|2020-05-02	Africa|hCoV-19/Gambia/NPHL-242/2020|EPI ISL 561245|B.1.5|Gambia|2020	0.0001345261	Africa
Africa|hCoV-19/Egypt/CUNCI-HGC009/2020|EPI ISL 468053|B.1|Egypt|2020-05-02	Africa|hCoV-19/Gambia/NPHL-242/2020|EPI ISL 561245|B.1.5|Gambia|2020	0.0000672830	Africa
Africa|hCoV-19/Egypt/CUNCI-HGC010/2020|EPI ISL 468055|B.1.247|Egypt|2020-05-02	Africa|hCoV-19/Gambia/NPHL-242/2020|EPI ISL 561245|B.1.5|Gambia|2020	0.0003027030	Africa
Africa|hCoV-19/Egypt/CUNCI-HGC011/2020|EPI ISL 468059|B.1|Egypt|2020-05-02	Africa|hCoV-19/Gambia/NPHL-242/2020|EPI ISL 561245|B.1.5|Gambia|2020	0.0001345338	Africa
Africa|hCoV-19/Egypt/CUNCI-HGC012/2020|EPI ISL 468051|B.1.255|Egypt|2020-05-02	Africa|hCoV-19/Gambia/NPHL-242/2020|EPI ISL 561245|B.1.5|Gambia|2020	0.0002690740	Africa
Africa|hCoV-19/Egypt/CUNCI-HGC013/2020|EPI ISL 468047|B.1.201|Egypt|2020-05-02	Africa|hCoV-19/Gambia/NPHL-242/2020|EPI ISL 561245|B.1.5|Gambia|2020	0.0002017994	Africa
Africa|hCoV-19/Egypt/CUNCI-HGC014/2020|EPI ISL 468060|B.1.5|Egypt|2020-05-02	Africa|hCoV-19/Gambia/NPHL-242/2020|EPI ISL 561245|B.1.5|Gambia|2020	0.0000000000	Africa
Africa|hCoV-19/Egypt/CUNCI-HGC015/2020|EPI ISL 468056|B.1|Egypt|2020-05-02	Africa|hCoV-19/Gambia/NPHL-242/2020|EPI ISL 561245|B.1.5|Gambia|2020	0.0000000000	Africa
Africa|hCoV-19/Egypt/CUNCI-HGC016/2020|EPI ISL 468058|B.1|Egypt|2020-05-02	Africa|hCoV-19/Gambia/NPHL-242/2020|EPI ISL 561245|B.1.5|Gambia|2020	0.0001347890	Africa
Africa|hCoV-19/Egypt/CUNCI-HGC021/2020|EPI ISL 468061|B.1|Egypt|2020-05-02	Africa|hCoV-19/Gambia/NPHL-242/2020|EPI ISL 561245|B.1.5|Gambia|2020	0.0001347223	Africa
Africa|hCoV-19/Egypt/CUNCI-HGC023/2020|EPI ISL 468057|B.1.5|Egypt|2020-05-02	Africa|hCoV-19/Gambia/NPHL-242/2020|EPI ISL 561245|B.1.5|Gambia|2020	0.0000336359	Africa
Africa|hCoV-19/Egypt/CUNCI-HGC028/2020|EPI ISL 468062|B.1|Egypt|2020-05-02	Africa|hCoV-19/Gambia/NPHL-242/2020|EPI ISL 561245|B.1.5|Gambia|2020	0.0002021528	Africa
Africa|hCoV-19/Egypt/CUNCI-HGC3I011/2020|EPI ISL 479697|B.1|Egypt|2020-06-02	Africa|hCoV-19/Gambia/NPHL-242/2020|EPI ISL 561245|B.1.5|Gambia|2020	0.0001344344	Africa
Africa|hCoV-19/Egypt/CUNCI-HGC3I012/2020|EPI ISL 479693|B.1.255|Egypt|2020-06-02	Africa|hCoV-19/Gambia/NPHL-242/2020|EPI ISL 561245|B.1.5|Gambia|2020	0.0002688751	Africa
Africa|hCoV-19/Egypt/CUNCI-HGC3I013/2020|EPI ISL 479694|B.1.201|Egypt|2020-06-02	Africa|hCoV-19/Gambia/NPHL-242/2020|EPI ISL 561245|B.1.5|Gambia|2020	0.0002016502	Africa
Africa|hCoV-19/Egypt/CUNCI-HGC3I014/2020|EPI ISL 479696|B.1.5|Egypt|2020-06-02	Africa|hCoV-19/Gambia/NPHL-242/2020|EPI ISL 561245|B.1.5|Gambia|2020	0.0000000000	Africa
Africa|hCoV-19/Egypt/CUNCI-HGC3I02/2020|EPI ISL 479686|B.1|Egypt|2020-06-02	Africa|hCoV-19/Gambia/NPHL-242/2020|EPI ISL 561245|B.1.5|Gambia|2020	0.0001008292	Africa
Africa|hCoV-19/Egypt/CUNCI-HGC3I023/2020|EPI ISL 479695|B.1.5|Egypt|2020-06-02	Africa|hCoV-19/Gambia/NPHL-242/2020|EPI ISL 561245|B.1.5|Gambia|2020	0.0000336111	Africa
Africa|hCoV-19/Egypt/CUNCI-HGC3I025/2020|EPI ISL 479691|B.1|Egypt|2020-06-02	Africa|hCoV-19/Gambia/NPHL-242/2020|EPI ISL 561245|B.1.5|Gambia|2020	0.0001680627	Africa
Africa|hCoV-19/Egypt/CUNCI-HGC3I03/2020|EPI ISL 479687|B.1|Egypt|2020-06-02	Africa|hCoV-19/Gambia/NPHL-242/2020|EPI ISL 561245|B.1.5|Gambia|2020	0.0001344222	Africa
Africa|hCoV-19/Egypt/CUNCI-HGC3I05/2020|EPI ISL 479690|B.1|Egypt|2020-06-02	Africa|hCoV-19/Gambia/NPHL-242/2020|EPI ISL 561245|B.1.5|Gambia|2020	0.0001344249	Africa
Africa|hCoV-19/Egypt/CUNCI-HGC3I06/2020|EPI ISL 479688|B.1|Egypt|2020-06-02	Africa|hCoV-19/Gambia/NPHL-242/2020|EPI ISL 561245|B.1.5|Gambia|2020	0.0001344267	Africa
Africa|hCoV-19/Egypt/CUNCI-HGC3I08/2020|EPI ISL 479698|B.1|Egypt|2020-06-02	Africa|hCoV-19/Gambia/NPHL-242/2020|EPI ISL 561245|B.1.5|Gambia|2020	0.0001344267	Africa
Africa|hCoV-19/Egypt/CUNCI-HGC3I09/2020|EPI ISL 479692|B.1|Egypt|2020-06-02	Africa|hCoV-19/Gambia/NPHL-242/2020|EPI ISL 561245|B.1.5|Gambia|2020	0.0000672332	Africa
Africa|hCoV-19/Egypt/CUNCI-HGC4I003/2020|EPI ISL 479699|B.1.1.247|Egypt|2020-06-02	Africa|hCoV-19/Gambia/NPHL-242/2020|EPI ISL 561245|B.1.5|Gambia|2020	0.0003361785	Africa
Africa|hCoV-19/Egypt/CUNCI-HGC4I004/2020|EPI ISL 479700|B.1.1.296|Egypt|2020-06-02	Africa|hCoV-19/Gambia/NPHL-242/2020|EPI ISL 561245|B.1.5|Gambia|2020	0.0002352870	Africa
Africa|hCoV-19/Egypt/CUNCI-HGC4I015/2020|EPI ISL 479728|B.1.1.123|Egypt|2020-06-02	Africa|hCoV-19/Gambia/NPHL-242/2020|EPI ISL 561245|B.1.5|Gambia|2020	0.0002689554	Africa
Africa|hCoV-19/Egypt/CUNCI-HGC4I022/2020|EPI ISL 479705|B.1.1|Egypt|2020-06-02	Africa|hCoV-19/Gambia/NPHL-242/2020|EPI ISL 561245|B.1.5|Gambia|2020	0.0003698039	Africa
Africa|hCoV-19/Egypt/CUNCI-HGC4I023/2020|EPI ISL 479729|B.1.1.247|Egypt|2020-06-02	Africa|hCoV-19/Gambia/NPHL-242/2020|EPI ISL 561245|B.1.5|Gambia|2020	0.0002017247	Africa
Africa|hCoV-19/Egypt/CUNCI-HGC4I025/2020|EPI ISL 479706|B.1.255|Egypt|2020-06-02	Africa|hCoV-19/Gambia/NPHL-242/2020|EPI ISL 561245|B.1.5|Gambia|2020	0.0002016522	Africa
Africa|hCoV-19/Egypt/CUNCI-HGC4I026/2020|EPI ISL 479702|B.1|Egypt|2020-06-02	Africa|hCoV-19/Gambia/NPHL-242/2020|EPI ISL 561245|B.1.5|Gambia|2020	0.0002691310	Africa
Africa|hCoV-19/Egypt/CUNCI-HGC4I029/2020|EPI ISL 479701|B.1.1.1|Egypt|2020-06-02	Africa|hCoV-19/Gambia/NPHL-242/2020|EPI ISL 561245|B.1.5|Gambia|2020	0.0004034265	Africa
Africa|hCoV-19/Egypt/CUNCI-HGC4I030/2020|EPI ISL 479703|B.1|Egypt|2020-06-02	Africa|hCoV-19/Gambia/NPHL-242/2020|EPI ISL 561245|B.1.5|Gambia|2020	0.0002016462	Africa
Africa|hCoV-19/Egypt/CUNCI-HGC4I031/2020|EPI ISL 479707|B.1.1.1|Egypt|2020-06-02	Africa|hCoV-19/Gambia/NPHL-242/2020|EPI ISL 561245|B.1.5|Gambia|2020	0.0004706722	Africa
Africa|hCoV-19/Egypt/CUNCI-HGC4I032/2020|EPI ISL 479709|B.1.1|Egypt|2020-06-02	Africa|hCoV-19/Gambia/NPHL-242/2020|EPI ISL 561245|B.1.5|Gambia|2020	0.0002354927	Africa
Africa|hCoV-19/Egypt/CUNCI-HGC4I033/2020|EPI ISL 479704|B.1|Egypt|2020-06-02	Africa|hCoV-19/Gambia/NPHL-242/2020|EPI ISL 561245|B.1.5|Gambia|2020	0.0001008359	Africa
Africa|hCoV-19/Egypt/CUNCI-HGC4I034/2020|EPI ISL 479708|B.1.255|Egypt|2020-06-02	Africa|hCoV-19/Gambia/NPHL-242/2020|EPI ISL 561245|B.1.5|Gambia|2020	0.0000672068	Africa
Africa|hCoV-19/Egypt/CUNCI-HGC5I001/2020|EPI ISL 479710|B.1.1|Egypt|2020-06-02	Africa|hCoV-19/Gambia/NPHL-242/2020|EPI ISL 561245|B.1.5|Gambia|2020	0.0001008644	Africa
Africa|hCoV-19/Egypt/CUNCI-HGC5I003/2020|EPI ISL 479711|B.1|Egypt|2020-06-02	Africa|hCoV-19/Gambia/NPHL-242/2020|EPI ISL 561245|B.1.5|Gambia|2020	0.0001008258	Africa
Africa|hCoV-19/Egypt/CUNCI-HGC5I010/2020|EPI ISL 479730|B.1.1|Egypt|2020-06-02	Africa|hCoV-19/Gambia/NPHL-242/2020|EPI ISL 561245|B.1.5|Gambia|2020	0.0001681142	Africa
Africa|hCoV-19/Egypt/CUNCI-HGC5I011/2020|EPI ISL 479712|B.1.1|Egypt|2020-06-02	Africa|hCoV-19/Gambia/NPHL-242/2020|EPI ISL 561245|B.1.5|Gambia|2020	0.0001008509	Africa
Africa|hCoV-19/Egypt/CUNCI-HGC5I012/2020|EPI ISL 479713|B.1.1|Egypt|2020-06-02	Africa|hCoV-19/Gambia/NPHL-242/2020|EPI ISL 561245|B.1.5|Gambia|2020	0.0001344344	Africa
Africa|hCoV-19/Egypt/CUNCI-HGC5I014/2020|EPI ISL 479714|B.1.255|Egypt|2020-06-02	Africa|hCoV-19/Gambia/NPHL-242/2020|EPI ISL 561245|B.1.5|Gambia|2020	0.0002016590	Africa
Africa|hCoV-19/Egypt/CUNCI-HGC5I015/2020|EPI ISL 475722|B.1.255|Egypt|2020-05-02	Africa|hCoV-19/Gambia/NPHL-242/2020|EPI ISL 561245|B.1.5|Gambia|2020	0.0002690160	Africa
Africa|hCoV-19/Egypt/CUNCI-HGC5I016/2020|EPI ISL 479731|B.1|Egypt|2020-06-02	Africa|hCoV-19/Gambia/NPHL-242/2020|EPI ISL 561245|B.1.5|Gambia|2020	0.0001008281	Africa
Africa|hCoV-19/Egypt/CUNCI-HGC5I022/2020|EPI ISL 479715|B.1.1|Egypt|2020-06-02	Africa|hCoV-19/Gambia/NPHL-242/2020|EPI ISL 561245|B.1.5|Gambia|2020	0.0001680520	Africa
Africa|hCoV-19/Egypt/CUNCI-HGC5I025/2020|EPI ISL 479716|A|Egypt|2020-06-02	Africa|hCoV-19/Gambia/NPHL-242/2020|EPI ISL 561245|B.1.5|Gambia|2020	0.0000336737	Africa
Africa|hCoV-19/Egypt/CUNCI-HGC5I026/2020|EPI ISL 479735|B.1.5|Egypt|2020-06-02	Africa|hCoV-19/Gambia/NPHL-242/2020|EPI ISL 561245|B.1.5|Gambia|2020	0.0002017491	Africa
Africa|hCoV-19/Egypt/CUNCI-HGC5I029/2020|EPI ISL 479734|B.1|Egypt|2020-06-02	Africa|hCoV-19/Gambia/NPHL-242/2020|EPI ISL 561245|B.1.5|Gambia|2020	0.0001008427	Africa
Africa|hCoV-19/Egypt/CUNCI-HGC5I030/2020|EPI ISL 479721|B.1.5|Egypt|2020-06-02	Africa|hCoV-19/Gambia/NPHL-242/2020|EPI ISL 561245|B.1.5|Gambia|2020	0.0000000000	Africa
Africa|hCoV-19/Egypt/CUNCI-HGC5I033/2020|EPI ISL 479717|B.1.5|Egypt|2020-06-02	Africa|hCoV-19/Gambia/NPHL-242/2020|EPI ISL 561245|B.1.5|Gambia|2020	0.0000000000	Africa
Africa|hCoV-19/Egypt/CUNCI-HGC5I034/2020|EPI ISL 479720|B.1.5|Egypt|2020-06-02	Africa|hCoV-19/Gambia/NPHL-242/2020|EPI ISL 561245|B.1.5|Gambia|2020	0.0000672113	Africa
Africa|hCoV-19/Egypt/CUNCI-HGC6I002/2020|EPI ISL 479719|B.1.1.1|Egypt|2020-06-02	Africa|hCoV-19/Gambia/NPHL-242/2020|EPI ISL 561245|B.1.5|Gambia|2020	0.0003697753	Africa
Africa|hCoV-19/Egypt/CUNCI-HGC6I003/2020|EPI ISL 479718|B.1.5|Egypt|2020-06-02	Africa|hCoV-19/Gambia/NPHL-242/2020|EPI ISL 561245|B.1.5|Gambia|2020	0.0001008268	Africa
Africa|hCoV-19/Egypt/CUNCI-HGC6I007/2020|EPI ISL 479722|B.1|Egypt|2020-06-02	Africa|hCoV-19/Gambia/NPHL-242/2020|EPI ISL 561245|B.1.5|Gambia|2020	0.0000672319	Africa
Africa|hCoV-19/Egypt/CUNCI-HGC6I010/2020|EPI ISL 478672|B.1|Egypt|2020-06-02	Africa|hCoV-19/Gambia/NPHL-242/2020|EPI ISL 561245|B.1.5|Gambia|2020	0.0002016367	Africa
Africa|hCoV-19/Egypt/CUNCI-HGC6I011/2020|EPI ISL 479727|A|Egypt|2020-06-02	Africa|hCoV-19/Gambia/NPHL-242/2020|EPI ISL 561245|B.1.5|Gambia|2020	0.0005379328	Africa
Africa|hCoV-19/Egypt/CUNCI-HGC6I015/2020|EPI ISL 479725|B.1.1|Egypt|2020-06-02	Africa|hCoV-19/Gambia/NPHL-242/2020|EPI ISL 561245|B.1.5|Gambia|2020	0.0002688878	Africa
Africa|hCoV-19/Egypt/CUNCI-HGC6I016/2020|EPI ISL 475723|B.1.247|Egypt|2020-06-02	Africa|hCoV-19/Gambia/NPHL-242/2020|EPI ISL 561245|B.1.5|Gambia|2020	0.0003027551	Africa
Africa|hCoV-19/Egypt/CUNCI-HGC6I024/2020|EPI ISL 479732|B.1.1.247|Egypt|2020-06-02	Africa|hCoV-19/Gambia/NPHL-242/2020|EPI ISL 561245|B.1.5|Gambia|2020	0.0002355538	Africa
Africa|hCoV-19/Egypt/CUNCI-HGC6I026/2020|EPI ISL 479724|B.1.1.1|Egypt|2020-06-02	Africa|hCoV-19/Gambia/NPHL-242/2020|EPI ISL 561245|B.1.5|Gambia|2020	0.0004033993	Africa
Africa|hCoV-19/Egypt/CUNCI-HGC6I029/2020|EPI ISL 477161|B.1.255|Egypt|2020-06-02	Africa|hCoV-19/Gambia/NPHL-242/2020|EPI ISL 561245|B.1.5|Gambia|2020	0.0002016454	Africa
Africa|hCoV-19/Egypt/CUNCI-HGC6I031/2020|EPI ISL 475724|B.1.1.1|Egypt|2020-06-02	Africa|hCoV-19/Gambia/NPHL-242/2020|EPI ISL 561245|B.1.5|Gambia|2020	0.0003700029	Africa
Africa|hCoV-19/Egypt/CUNCI-HGC6I032/2020|EPI ISL 479733|B.1.1.1|Egypt|2020-06-02	Africa|hCoV-19/Gambia/NPHL-242/2020|EPI ISL 561245|B.1.5|Gambia|2020	0.0003698250	Africa
Africa|hCoV-19/Egypt/CUNCI-HGC6I033/2020|EPI ISL 479723|B.1.1.1|Egypt|2020-06-02	Africa|hCoV-19/Gambia/NPHL-242/2020|EPI ISL 561245|B.1.5|Gambia|2020	0.0003698089	Africa
Africa|hCoV-19/Egypt/CUNCI-HGC7I01/2020|EPI ISL 529141|B.1|Egypt|2020-07-19	Africa|hCoV-19/Gambia/NPHL-242/2020|EPI ISL 561245|B.1.5|Gambia|2020	0.0002352917	Africa
Africa|hCoV-19/Egypt/CUNCI-HGC7I02/2020|EPI ISL 529142|A|Egypt|2020-07-19	Africa|hCoV-19/Gambia/NPHL-242/2020|EPI ISL 561245|B.1.5|Gambia|2020	0.0005043357	Africa
Africa|hCoV-19/Egypt/CUNCI-HGC7I07/2020|EPI ISL 529145|B.1|Egypt|2020-07-19	Africa|hCoV-19/Gambia/NPHL-242/2020|EPI ISL 561245|B.1.5|Gambia|2020	0.0002016793	Africa
Africa|hCoV-19/Egypt/EGY-020/2020|EPI ISL 526975|B.1|Egypt|2020-08-14	Africa|hCoV-19/Gambia/NPHL-242/2020|EPI ISL 561245|B.1.5|Gambia|2020	0.0002016502	Africa
Africa|hCoV-19/Egypt/EGY-041/2020|EPI ISL 526997|B.1|Egypt|2020-08-22	Africa|hCoV-19/Gambia/NPHL-242/2020|EPI ISL 561245|B.1.5|Gambia|2020	0.0002016502	Africa
Africa|hCoV-19/Egypt/EGY-S031/2020|EPI ISL 526986|B.1|Egypt|2020-08-17	Africa|hCoV-19/Gambia/NPHL-242/2020|EPI ISL 561245|B.1.5|Gambia|2020	0.0002016502	Africa
Africa|hCoV-19/Egypt/HCoV2-Egy-002/2020|EPI ISL 510532|B.1|Egypt|2020-06-02	Africa|hCoV-19/Gambia/NPHL-242/2020|EPI ISL 561245|B.1.5|Gambia|2020	0.0002016502	Africa
Africa|hCoV-19/Egypt/MASRI-005/2020|EPI ISL 482759|B.1|Egypt|2020-04-30	Africa|hCoV-19/Gambia/NPHL-242/2020|EPI ISL 561245|B.1.5|Gambia|2020	0.0000672054	Africa
Africa|hCoV-19/Egypt/MASRI-007/2020|EPI ISL 482760|B.1|Egypt|2020-04-28	Africa|hCoV-19/Gambia/NPHL-242/2020|EPI ISL 561245|B.1.5|Gambia|2020	0.0001345049	Africa
Africa|hCoV-19/Egypt/MASRI-008/2020|EPI ISL 482761|B.1|Egypt|2020-04-30	Africa|hCoV-19/Gambia/NPHL-242/2020|EPI ISL 561245|B.1.5|Gambia|2020	0.0000676081	Africa
Africa|hCoV-19/Egypt/MASRI-009/2020|EPI ISL 483035|A|Egypt|2020-04-30	Africa|hCoV-19/Gambia/NPHL-242/2020|EPI ISL 561245|B.1.5|Gambia|2020	0.0003697481	Africa
Africa|hCoV-19/Egypt/MASRI-011/2020|EPI ISL 482762|B.1|Egypt|2020-05-05	Africa|hCoV-19/Gambia/NPHL-242/2020|EPI ISL 561245|B.1.5|Gambia|2020	0.0001344461	Africa
Africa|hCoV-19/Egypt/MASRI-012/2020|EPI ISL 482763|B.1|Egypt|2020-05-05	Africa|hCoV-19/Gambia/NPHL-242/2020|EPI ISL 561245|B.1.5|Gambia|2020	0.0000336020	Africa
Africa|hCoV-19/Egypt/MASRI-014/2020|EPI ISL 482765|B.1|Egypt|2020-04-30	Africa|hCoV-19/Gambia/NPHL-242/2020|EPI ISL 561245|B.1.5|Gambia|2020	0.0002689256	Africa
Africa|hCoV-19/Egypt/MASRI-015/2020|EPI ISL 482766|B.1.36|Egypt|2020-05-11	Africa|hCoV-19/Gambia/NPHL-242/2020|EPI ISL 561245|B.1.5|Gambia|2020	0.0003361254	Africa
Africa|hCoV-19/Egypt/MASRI-016/2020|EPI ISL 482767|B.1|Egypt|2020-05-11	Africa|hCoV-19/Gambia/NPHL-242/2020|EPI ISL 561245|B.1.5|Gambia|2020	0.0002691065	Africa
Africa|hCoV-19/Egypt/MASRI-018/2020|EPI ISL 483036|A|Egypt|2020-05-10	Africa|hCoV-19/Gambia/NPHL-242/2020|EPI ISL 561245|B.1.5|Gambia|2020	0.0005078350	Africa
Africa|hCoV-19/Egypt/MASRI-020/2020|EPI ISL 483037|B.1|Egypt|2020-05-13	Africa|hCoV-19/Gambia/NPHL-242/2020|EPI ISL 561245|B.1.5|Gambia|2020	0.0003395877	Africa
Africa|hCoV-19/Egypt/MASRI-022/2020|EPI ISL 482768|B.1.255|Egypt|2020-05-13	Africa|hCoV-19/Gambia/NPHL-242/2020|EPI ISL 561245|B.1.5|Gambia|2020	0.0002693074	Africa
Africa|hCoV-19/Egypt/MASRI-023/2020|EPI ISL 482769|B.1|Egypt|2020-05-11	Africa|hCoV-19/Gambia/NPHL-242/2020|EPI ISL 561245|B.1.5|Gambia|2020	0.0000672820	Africa
Africa|hCoV-19/Egypt/MASRI-024/2020|EPI ISL 482770|B.1|Egypt|2020-05-11	Africa|hCoV-19/Gambia/NPHL-242/2020|EPI ISL 561245|B.1.5|Gambia|2020	0.0001344235	Africa
Africa|hCoV-19/Egypt/MASRI-025/2020|EPI ISL 482771|B.1|Egypt|2020-05-10	Africa|hCoV-19/Gambia/NPHL-242/2020|EPI ISL 561245|B.1.5|Gambia|2020	0.0002690006	Africa
Africa|hCoV-19/Egypt/MASRI-026/2020|EPI ISL 482772|B.1|Egypt|2020-05-10	Africa|hCoV-19/Gambia/NPHL-242/2020|EPI ISL 561245|B.1.5|Gambia|2020	0.0002016813	Africa
Africa|hCoV-19/Egypt/MASRI-027/2020|EPI ISL 482773|B.1.1.123|Egypt|2020-05-08	Africa|hCoV-19/Gambia/NPHL-242/2020|EPI ISL 561245|B.1.5|Gambia|2020	0.0002020827	Africa
Africa|hCoV-19/Egypt/MASRI-028/2020|EPI ISL 483038|B.1|Egypt|2020-05-13	Africa|hCoV-19/Gambia/NPHL-242/2020|EPI ISL 561245|B.1.5|Gambia|2020	0.0002016482	Africa
Africa|hCoV-19/Egypt/MASRI-029/2020|EPI ISL 482774|B.1|Egypt|2020-05-13	Africa|hCoV-19/Gambia/NPHL-242/2020|EPI ISL 561245|B.1.5|Gambia|2020	0.0001344280	Africa
Africa|hCoV-19/Egypt/MASRI-10/2020|EPI ISL 475752|B.1.255|Egypt|2020-05	Africa|hCoV-19/Gambia/NPHL-242/2020|EPI ISL 561245|B.1.5|Gambia|2020	0.0002353313	Africa
Africa|hCoV-19/Egypt/MASRI-11/2020|EPI ISL 475753|B.1.36|Egypt|2020-05	Africa|hCoV-19/Gambia/NPHL-242/2020|EPI ISL 561245|B.1.5|Gambia|2020	0.0003697417	Africa
Africa|hCoV-19/Egypt/MASRI-14/2020|EPI ISL 475749|B.1|Egypt|2020-05	Africa|hCoV-19/Gambia/NPHL-242/2020|EPI ISL 561245|B.1.5|Gambia|2020	0.0001008190	Africa
Africa|hCoV-19/Egypt/MASRI-15/2020|EPI ISL 475750|B.1.1|Egypt|2020-05	Africa|hCoV-19/Gambia/NPHL-242/2020|EPI ISL 561245|B.1.5|Gambia|2020	0.0004398307	Africa
Africa|hCoV-19/Egypt/MASRI-2/2020|EPI ISL 475745|B.1|Egypt|2020-05	Africa|hCoV-19/Gambia/NPHL-242/2020|EPI ISL 561245|B.1.5|Gambia|2020	0.0001344190	Africa
Africa|hCoV-19/Egypt/MASRI-3/2020|EPI ISL 475746|A|Egypt|2020-05	Africa|hCoV-19/Gambia/NPHL-242/2020|EPI ISL 561245|B.1.5|Gambia|2020	0.0004033954	Africa
Africa|hCoV-19/Egypt/MASRI-6/2020|EPI ISL 475747|B.1.255|Egypt|2020-05	Africa|hCoV-19/Gambia/NPHL-242/2020|EPI ISL 561245|B.1.5|Gambia|2020	0.0001344190	Africa
Africa|hCoV-19/Egypt/MASRI-9/2020|EPI ISL 475751|B.1.1.1|Egypt|2020-05	Africa|hCoV-19/Gambia/NPHL-242/2020|EPI ISL 561245|B.1.5|Gambia|2020	0.0005044324	Africa
Africa|hCoV-19/Egypt/NRC-01/2020|EPI ISL 430820|B.1|Egypt|2020-03-18	Africa|hCoV-19/Gambia/NPHL-242/2020|EPI ISL 561245|B.1.5|Gambia|2020	0.0001012217	Africa
Africa|hCoV-19/Egypt/NRC-03/2020|EPI ISL 430819|B.1.246|Egypt|2020-03-18	Africa|hCoV-19/Gambia/NPHL-242/2020|EPI ISL 561245|B.1.5|Gambia|2020	0.0001348735	Africa
Africa|hCoV-19/Gabon/ITM-K011/2020|EPI ISL 539573|A|Gabon|2020-03-22	Africa|hCoV-19/Gambia/NPHL-242/2020|EPI ISL 561245|B.1.5|Gambia|2020	0.0003361199	Africa
Africa|hCoV-19/Gabon/ITM-K023/2020|EPI ISL 539574|B.1.178|Gabon|2020-03-27	Africa|hCoV-19/Gambia/NPHL-242/2020|EPI ISL 561245|B.1.5|Gambia|2020	0.0001008102	Africa
Africa|hCoV-19/Gabon/ITM-K027/2020|EPI ISL 539575|A|Gabon|2020-03-27	Africa|hCoV-19/Gambia/NPHL-242/2020|EPI ISL 561245|B.1.5|Gambia|2020	0.0003361120	Africa
Africa|hCoV-19/Gabon/ITM-K028/2020|EPI ISL 539576|B.1.292|Gabon|2020-03-27	Africa|hCoV-19/Gambia/NPHL-242/2020|EPI ISL 561245|B.1.5|Gambia|2020	0.0001008122	Africa
Africa|hCoV-19/Gambia/0214/2020|EPI ISL 471158|B.1|Gambia|2020-03-29	Africa|hCoV-19/Gambia/NPHL-242/2020|EPI ISL 561245|B.1.5|Gambia|2020	0.0002693537	Africa
Africa|hCoV-19/Gambia/0268/2020|EPI ISL 471159|B.1.1|Gambia|2020-03-21	Africa|hCoV-19/Gambia/NPHL-242/2020|EPI ISL 561245|B.1.5|Gambia|2020	0.0001357310	Africa
Africa|hCoV-19/Gambia/0278/2020|EPI ISL 471160|B.1.1|Gambia|2020-03-20	Africa|hCoV-19/Gambia/NPHL-242/2020|EPI ISL 561245|B.1.5|Gambia|2020	0.0001359293	Africa
Africa|hCoV-19/Gambia/0528/2020|EPI ISL 471161|B.1.1.293|Gambia|2020-04-30	Africa|hCoV-19/Gambia/NPHL-242/2020|EPI ISL 561245|B.1.5|Gambia|2020	0.0001723392	Africa
Africa|hCoV-19/Gambia/0531/2020|EPI ISL 471162|B.1.1.293|Gambia|2020-04-30	Africa|hCoV-19/Gambia/NPHL-242/2020|EPI ISL 561245|B.1.5|Gambia|2020	0.0001723512	Africa
Africa|hCoV-19/Gambia/0536/2020|EPI ISL 471163|B.1.1.293|Gambia|2020-04-30	Africa|hCoV-19/Gambia/NPHL-242/2020|EPI ISL 561245|B.1.5|Gambia|2020	0.0001680424	Africa
Africa|hCoV-19/Gambia/0547/2020|EPI ISL 471164|B.1.1.293|Gambia|2020-04-30	Africa|hCoV-19/Gambia/NPHL-242/2020|EPI ISL 561245|B.1.5|Gambia|2020	0.0001683082	Africa
Africa|hCoV-19/Gambia/0548/2020|EPI ISL 471165|B.1.5|Gambia|2020-04-30	Africa|hCoV-19/Gambia/NPHL-242/2020|EPI ISL 561245|B.1.5|Gambia|2020	0.0000347781	Africa
Africa|hCoV-19/Gambia/1090/2020|EPI ISL 471166|B.1.1|Gambia|2020-05-04	Africa|hCoV-19/Gambia/NPHL-242/2020|EPI ISL 561245|B.1.5|Gambia|2020	0.0002032944	Africa
Africa|hCoV-19/Gambia/1094/2020|EPI ISL 471167|B.1.1.293|Gambia|2020-05-04	Africa|hCoV-19/Gambia/NPHL-242/2020|EPI ISL 561245|B.1.5|Gambia|2020	0.0001680424	Africa
Africa|hCoV-19/Gambia/1251/2020|EPI ISL 471168|B.1.1.293|Gambia|2020-05-07	Africa|hCoV-19/Gambia/NPHL-242/2020|EPI ISL 561245|B.1.5|Gambia|2020	0.0001723393	Africa
Africa|hCoV-19/Gambia/1264/2020|EPI ISL 471169|B.1.1|Gambia|2020-05-07	Africa|hCoV-19/Gambia/NPHL-242/2020|EPI ISL 561245|B.1.5|Gambia|2020	0.0001355471	Africa
Africa|hCoV-19/Gambia/1271/2020|EPI ISL 471170|B.1.1|Gambia|2020-05-07	Africa|hCoV-19/Gambia/NPHL-242/2020|EPI ISL 561245|B.1.5|Gambia|2020	0.0001357218	Africa
Africa|hCoV-19/Gambia/1277/2020|EPI ISL 471171|B.1.1.293|Gambia|2020-05-07	Africa|hCoV-19/Gambia/NPHL-242/2020|EPI ISL 561245|B.1.5|Gambia|2020	0.0001680424	Africa
Africa|hCoV-19/Gambia/3668/2020|EPI ISL 560992|B.1.5.12|Gambia|2020-07-30	Africa|hCoV-19/Gambia/NPHL-242/2020|EPI ISL 561245|B.1.5|Gambia|2020	0.0001692716	Africa
Africa|hCoV-19/Gambia/3670/2020|EPI ISL 560993|B.1.5.12|Gambia|2020-07-30	Africa|hCoV-19/Gambia/NPHL-242/2020|EPI ISL 561245|B.1.5|Gambia|2020	0.0001706579	Africa
Africa|hCoV-19/Gambia/3671/2020|EPI ISL 560994|B.1.1.293|Gambia|2020-07-30	Africa|hCoV-19/Gambia/NPHL-242/2020|EPI ISL 561245|B.1.5|Gambia|2020	0.0001354246	Africa
Africa|hCoV-19/Gambia/3673/2020|EPI ISL 560995|B.1.5|Gambia|2020-07-30	Africa|hCoV-19/Gambia/NPHL-242/2020|EPI ISL 561245|B.1.5|Gambia|2020	0.0001354502	Africa
Africa|hCoV-19/Gambia/3676/2020|EPI ISL 560996|B.1.5|Gambia|2020-07-30	Africa|hCoV-19/Gambia/NPHL-242/2020|EPI ISL 561245|B.1.5|Gambia|2020	0.0000000000	Africa
Africa|hCoV-19/Gambia/3678/2020|EPI ISL 560997|B.1.292|Gambia|2020-07-30	Africa|hCoV-19/Gambia/NPHL-242/2020|EPI ISL 561245|B.1.5|Gambia|2020	0.0001344235	Africa
Africa|hCoV-19/Gambia/3679/2020|EPI ISL 560998|B.1.5.12|Gambia|2020-07-30	Africa|hCoV-19/Gambia/NPHL-242/2020|EPI ISL 561245|B.1.5|Gambia|2020	0.0001023993	Africa
Africa|hCoV-19/Gambia/3680/2020|EPI ISL 560999|B.1.5|Gambia|2020-07-30	Africa|hCoV-19/Gambia/NPHL-242/2020|EPI ISL 561245|B.1.5|Gambia|2020	0.0000000000	Africa
Africa|hCoV-19/Gambia/3683/2020|EPI ISL 561000|B.1.292|Gambia|2020-07-30	Africa|hCoV-19/Gambia/NPHL-242/2020|EPI ISL 561245|B.1.5|Gambia|2020	0.0001680328	Africa
Africa|hCoV-19/Gambia/3703/2020|EPI ISL 561001|B.1.5.12|Gambia|2020-07-30	Africa|hCoV-19/Gambia/NPHL-242/2020|EPI ISL 561245|B.1.5|Gambia|2020	0.0001344235	Africa
Africa|hCoV-19/Gambia/3717/2020|EPI ISL 561002|B.1.5|Gambia|2020-07-30	Africa|hCoV-19/Gambia/NPHL-242/2020|EPI ISL 561245|B.1.5|Gambia|2020	0.0000000000	Africa
Africa|hCoV-19/Gambia/3724/2020|EPI ISL 561003|B.1.5.12|Gambia|2020-07-30	Africa|hCoV-19/Gambia/NPHL-242/2020|EPI ISL 561245|B.1.5|Gambia|2020	0.0001344235	Africa
Africa|hCoV-19/Gambia/3725/2020|EPI ISL 561004|B.1.1.293|Gambia|2020-07-30	Africa|hCoV-19/Gambia/NPHL-242/2020|EPI ISL 561245|B.1.5|Gambia|2020	0.0003025210	Africa
Africa|hCoV-19/Gambia/3728/2020|EPI ISL 561005|B.1.5|Gambia|2020-07-30	Africa|hCoV-19/Gambia/NPHL-242/2020|EPI ISL 561245|B.1.5|Gambia|2020	0.0000000000	Africa
Africa|hCoV-19/Gambia/3729/2020|EPI ISL 561006|B.1.5.12|Gambia|2020-07-30	Africa|hCoV-19/Gambia/NPHL-242/2020|EPI ISL 561245|B.1.5|Gambia|2020	0.0000672068	Africa
Africa|hCoV-19/Gambia/3732/2020|EPI ISL 561007|B.1.5|Gambia|2020-07-30	Africa|hCoV-19/Gambia/NPHL-242/2020|EPI ISL 561245|B.1.5|Gambia|2020	0.0000000000	Africa
Africa|hCoV-19/Gambia/3735/2020|EPI ISL 561008|B.1.5|Gambia|2020-07-30	Africa|hCoV-19/Gambia/NPHL-242/2020|EPI ISL 561245|B.1.5|Gambia|2020	0.0000000000	Africa
Africa|hCoV-19/Gambia/3737/2020|EPI ISL 561009|B.1.1.293|Gambia|2020-07-30	Africa|hCoV-19/Gambia/NPHL-242/2020|EPI ISL 561245|B.1.5|Gambia|2020	0.0002017519	Africa
Africa|hCoV-19/Gambia/3741/2020|EPI ISL 561010|B.1.5.12|Gambia|2020-07-30	Africa|hCoV-19/Gambia/NPHL-242/2020|EPI ISL 561245|B.1.5|Gambia|2020	0.0000682611	Africa
Africa|hCoV-19/Gambia/3743/2020|EPI ISL 561011|B.1.5.12|Gambia|2020-07-30	Africa|hCoV-19/Gambia/NPHL-242/2020|EPI ISL 561245|B.1.5|Gambia|2020	0.0001680317	Africa
Africa|hCoV-19/Gambia/3749/2020|EPI ISL 561012|B.1.5.12|Gambia|2020-07-30	Africa|hCoV-19/Gambia/NPHL-242/2020|EPI ISL 561245|B.1.5|Gambia|2020	0.0001344190	Africa
Africa|hCoV-19/Gambia/3761/2020|EPI ISL 561013|B.1.5.12|Gambia|2020-07-30	Africa|hCoV-19/Gambia/NPHL-242/2020|EPI ISL 561245|B.1.5|Gambia|2020	0.0001344190	Africa
Africa|hCoV-19/Gambia/3772/2020|EPI ISL 561025|B.1.5|Gambia|2020-07-30	Africa|hCoV-19/Gambia/NPHL-242/2020|EPI ISL 561245|B.1.5|Gambia|2020	0.0000000000	Africa
Africa|hCoV-19/Gambia/GC19-015/2020|EPI ISL 428855|B.1.1.8|Gambia|2020-03-17	Africa|hCoV-19/Gambia/NPHL-242/2020|EPI ISL 561245|B.1.5|Gambia|2020	0.0001680351	Africa
Africa|hCoV-19/Gambia/GC19-026/2020|EPI ISL 428856|B.6|Gambia|2020-03-21	Africa|hCoV-19/Gambia/NPHL-242/2020|EPI ISL 561245|B.1.5|Gambia|2020	0.0003024936	Africa
Africa|hCoV-19/Gambia/GC19-029/2020|EPI ISL 428857|B.1|Gambia|2020-04-20	Africa|hCoV-19/Gambia/NPHL-242/2020|EPI ISL 561245|B.1.5|Gambia|2020	0.0001008166	Africa
Africa|hCoV-19/Gambia/GC19-0479/2020|EPI ISL 561015|B.1.1.293|Gambia|2020-04-29	Africa|hCoV-19/Gambia/NPHL-242/2020|EPI ISL 561245|B.1.5|Gambia|2020	0.0001756438	Africa
Africa|hCoV-19/Gambia/GC19-0544/2020|EPI ISL 561016|B.1.5|Gambia|2020-05-01	Africa|hCoV-19/Gambia/NPHL-242/2020|EPI ISL 561245|B.1.5|Gambia|2020	0.0000349699	Africa
Africa|hCoV-19/Gambia/GC19-1385/2020|EPI ISL 561018|B.1.5|Gambia|2020-05-12	Africa|hCoV-19/Gambia/NPHL-242/2020|EPI ISL 561245|B.1.5|Gambia|2020	0.0000353518	Africa
Africa|hCoV-19/Gambia/GC19-1503/2020|EPI ISL 561021|B.1.1|Gambia|2020-05-14	Africa|hCoV-19/Gambia/NPHL-242/2020|EPI ISL 561245|B.1.5|Gambia|2020	0.0002352684	Africa
Africa|hCoV-19/Gambia/GC19-1527/2020|EPI ISL 561022|B.1.1.293|Gambia|2020-05-16	Africa|hCoV-19/Gambia/NPHL-242/2020|EPI ISL 561245|B.1.5|Gambia|2020	0.0001680593	Africa
Africa|hCoV-19/Gambia/GC19-1533/2020|EPI ISL 561023|B.1.1.264|Gambia|2020-05-16	Africa|hCoV-19/Gambia/NPHL-242/2020|EPI ISL 561245|B.1.5|Gambia|2020	0.0001741396	Africa
Africa|hCoV-19/Gambia/GC19-1572/2020|EPI ISL 561014|B.1.1|Gambia|2020-05-20	Africa|hCoV-19/Gambia/NPHL-242/2020|EPI ISL 561245|B.1.5|Gambia|2020	0.0001394739	Africa
Africa|hCoV-19/Gambia/GC19-1575/2020|EPI ISL 561026|B.1.1|Gambia|2020-05-20	Africa|hCoV-19/Gambia/NPHL-242/2020|EPI ISL 561245|B.1.5|Gambia|2020	0.0001388025	Africa
Africa|hCoV-19/Gambia/GC19-1606/2020|EPI ISL 561027|B.1.1|Gambia|2020-05-20	Africa|hCoV-19/Gambia/NPHL-242/2020|EPI ISL 561245|B.1.5|Gambia|2020	0.0001741453	Africa
Africa|hCoV-19/Gambia/GC19-1706/2020|EPI ISL 561028|B.1.5|Gambia|2020-05-22	Africa|hCoV-19/Gambia/NPHL-242/2020|EPI ISL 561245|B.1.5|Gambia|2020	0.0000349894	Africa
Africa|hCoV-19/Gambia/GC19-1814/2020|EPI ISL 561032|B.1.5|Gambia|2020-05-28	Africa|hCoV-19/Gambia/NPHL-242/2020|EPI ISL 561245|B.1.5|Gambia|2020	0.0000353393	Africa
Africa|hCoV-19/Gambia/GC19-1818/2020|EPI ISL 561034|B.1.1|Gambia|2020-05-28	Africa|hCoV-19/Gambia/NPHL-242/2020|EPI ISL 561245|B.1.5|Gambia|2020	0.0002352841	Africa
Africa|hCoV-19/Gambia/GC19-1983/2020|EPI ISL 561038|B.1.1|Gambia|2020-06-07	Africa|hCoV-19/Gambia/NPHL-242/2020|EPI ISL 561245|B.1.5|Gambia|2020	0.0002352767	Africa
Africa|hCoV-19/Gambia/GC19-2197/2020|EPI ISL 561040|B.1.292|Gambia|2020-06-26	Africa|hCoV-19/Gambia/NPHL-242/2020|EPI ISL 561245|B.1.5|Gambia|2020	0.0001355117	Africa
Africa|hCoV-19/Gambia/GC19-2427/2020|EPI ISL 561105|B.1.1.293|Gambia|2020-07-21	Africa|hCoV-19/Gambia/NPHL-242/2020|EPI ISL 561245|B.1.5|Gambia|2020	0.0001680667	Africa
Africa|hCoV-19/Gambia/GC19-2443/2020|EPI ISL 561106|B.1.5|Gambia|2020-07-21	Africa|hCoV-19/Gambia/NPHL-242/2020|EPI ISL 561245|B.1.5|Gambia|2020	0.0000000000	Africa
Africa|hCoV-19/Gambia/GC19-2450/2020|EPI ISL 561107|B.1.5.12|Gambia|2020-07-21	Africa|hCoV-19/Gambia/NPHL-242/2020|EPI ISL 561245|B.1.5|Gambia|2020	0.0001008126	Africa
Africa|hCoV-19/Gambia/GC19-2459/2020|EPI ISL 561108|B.1.1.293|Gambia|2020-07-21	Africa|hCoV-19/Gambia/NPHL-242/2020|EPI ISL 561245|B.1.5|Gambia|2020	0.0001355287	Africa
Africa|hCoV-19/Gambia/GC19-2469/2020|EPI ISL 561109|B.1.5|Gambia|2020-07-21	Africa|hCoV-19/Gambia/NPHL-242/2020|EPI ISL 561245|B.1.5|Gambia|2020	0.0000000000	Africa
Africa|hCoV-19/Gambia/GC19-2473/2020|EPI ISL 561110|B.1.5.12|Gambia|2020-07-21	Africa|hCoV-19/Gambia/NPHL-242/2020|EPI ISL 561245|B.1.5|Gambia|2020	0.0001344253	Africa
Africa|hCoV-19/Gambia/GC19-2498/2020|EPI ISL 561111|B.1.292|Gambia|2020-07-21	Africa|hCoV-19/Gambia/NPHL-242/2020|EPI ISL 561245|B.1.5|Gambia|2020	0.0001680272	Africa
Africa|hCoV-19/Gambia/GC19-2525/2020|EPI ISL 561113|B.1.1.293|Gambia|2020-07-21	Africa|hCoV-19/Gambia/NPHL-242/2020|EPI ISL 561245|B.1.5|Gambia|2020	0.0002352744	Africa
Africa|hCoV-19/Gambia/GC19-2526/2020|EPI ISL 561114|B.1.5.12|Gambia|2020-07-21	Africa|hCoV-19/Gambia/NPHL-242/2020|EPI ISL 561245|B.1.5|Gambia|2020	0.0001344280	Africa
Africa|hCoV-19/Gambia/GC19-2629/2020|EPI ISL 561123|B.1.5.12|Gambia|2020-07-21	Africa|hCoV-19/Gambia/NPHL-242/2020|EPI ISL 561245|B.1.5|Gambia|2020	0.0001016321	Africa
Africa|hCoV-19/Gambia/GC19-2632/2020|EPI ISL 561124|B.1.5.12|Gambia|2020-07-21	Africa|hCoV-19/Gambia/NPHL-242/2020|EPI ISL 561245|B.1.5|Gambia|2020	0.0001015564	Africa
Africa|hCoV-19/Gambia/GC19-2638/2020|EPI ISL 561126|B.1.5.12|Gambia|2020-07-21	Africa|hCoV-19/Gambia/NPHL-242/2020|EPI ISL 561245|B.1.5|Gambia|2020	0.0000693657	Africa
Africa|hCoV-19/Gambia/GC19-2652/2020|EPI ISL 561128|B.1.5.12|Gambia|2020-07-21	Africa|hCoV-19/Gambia/NPHL-242/2020|EPI ISL 561245|B.1.5|Gambia|2020	0.0000336193	Africa
Africa|hCoV-19/Gambia/GC19-2654/2020|EPI ISL 561130|B.1.292|Gambia|2020-07-21	Africa|hCoV-19/Gambia/NPHL-242/2020|EPI ISL 561245|B.1.5|Gambia|2020	0.0002016570	Africa
Africa|hCoV-19/Gambia/GC19-2663/2020|EPI ISL 561133|B.1.1.293|Gambia|2020-07-21	Africa|hCoV-19/Gambia/NPHL-242/2020|EPI ISL 561245|B.1.5|Gambia|2020	0.0002688905	Africa
Africa|hCoV-19/Gambia/GC19-2707/2020|EPI ISL 561134|B.1.1.293|Gambia|2020-07-21	Africa|hCoV-19/Gambia/NPHL-242/2020|EPI ISL 561245|B.1.5|Gambia|2020	0.0002031499	Africa
Africa|hCoV-19/Gambia/GC19-2711/2020|EPI ISL 561135|B.1.5.12|Gambia|2020-07-21	Africa|hCoV-19/Gambia/NPHL-242/2020|EPI ISL 561245|B.1.5|Gambia|2020	0.0001008078	Africa
Africa|hCoV-19/Gambia/GC19-2730/2020|EPI ISL 561136|B.1.5.12|Gambia|2020-07-21	Africa|hCoV-19/Gambia/NPHL-242/2020|EPI ISL 561245|B.1.5|Gambia|2020	0.0002370145	Africa
Africa|hCoV-19/Gambia/GC19-2731/2020|EPI ISL 561137|B.1.1.293|Gambia|2020-07-21	Africa|hCoV-19/Gambia/NPHL-242/2020|EPI ISL 561245|B.1.5|Gambia|2020	0.0002352902	Africa
Africa|hCoV-19/Gambia/GC19-2828/2020|EPI ISL 561150|B.1.361|Gambia|2020-07-24	Africa|hCoV-19/Gambia/NPHL-242/2020|EPI ISL 561245|B.1.5|Gambia|2020	0.0001680457	Africa
Africa|hCoV-19/Gambia/GC19-2842/2020|EPI ISL 561151|B.1.1|Gambia|2020-07-24	Africa|hCoV-19/Gambia/NPHL-242/2020|EPI ISL 561245|B.1.5|Gambia|2020	0.0003025312	Africa
Africa|hCoV-19/Gambia/GC19-2898/2020|EPI ISL 561153|B.1.5.12|Gambia|2020-07-24	Africa|hCoV-19/Gambia/NPHL-242/2020|EPI ISL 561245|B.1.5|Gambia|2020	0.0001344177	Africa
Africa|hCoV-19/Gambia/GC19-2904/2020|EPI ISL 561154|B.1.1|Gambia|2020-07-24	Africa|hCoV-19/Gambia/NPHL-242/2020|EPI ISL 561245|B.1.5|Gambia|2020	0.0003025210	Africa
Africa|hCoV-19/Gambia/GC19-2947/2020|EPI ISL 561155|B.1.5.12|Gambia|2020-07-24	Africa|hCoV-19/Gambia/NPHL-242/2020|EPI ISL 561245|B.1.5|Gambia|2020	0.0001344190	Africa
Africa|hCoV-19/Gambia/GC19-2973/2020|EPI ISL 561156|B.1.1.293|Gambia|2020-07-24	Africa|hCoV-19/Gambia/NPHL-242/2020|EPI ISL 561245|B.1.5|Gambia|2020	0.0002016549	Africa
Africa|hCoV-19/Gambia/GC19-2977/2020|EPI ISL 561157|B.1.1.293|Gambia|2020-07-24	Africa|hCoV-19/Gambia/NPHL-242/2020|EPI ISL 561245|B.1.5|Gambia|2020	0.0002016617	Africa
Africa|hCoV-19/Gambia/GC19-2985/2020|EPI ISL 561158|B.1.5.12|Gambia|2020-07-24	Africa|hCoV-19/Gambia/NPHL-242/2020|EPI ISL 561245|B.1.5|Gambia|2020	0.0000336013	Africa
Africa|hCoV-19/Gambia/GC19-2991/2020|EPI ISL 561159|B.1.1|Gambia|2020-07-24	Africa|hCoV-19/Gambia/NPHL-242/2020|EPI ISL 561245|B.1.5|Gambia|2020	0.0001680610	Africa
Africa|hCoV-19/Gambia/GC19-3064/2020|EPI ISL 561160|B.1.1|Gambia|2020-07-25	Africa|hCoV-19/Gambia/NPHL-242/2020|EPI ISL 561245|B.1.5|Gambia|2020	0.0003025414	Africa
Africa|hCoV-19/Gambia/GC19-3065/2020|EPI ISL 561161|B.1.5.12|Gambia|2020-07-25	Africa|hCoV-19/Gambia/NPHL-242/2020|EPI ISL 561245|B.1.5|Gambia|2020	0.0001708964	Africa
Africa|hCoV-19/Gambia/GC19-3081/2020|EPI ISL 561162|B.1.1|Gambia|2020-07-25	Africa|hCoV-19/Gambia/NPHL-242/2020|EPI ISL 561245|B.1.5|Gambia|2020	0.0003025311	Africa
Africa|hCoV-19/Gambia/GC19-3085/2020|EPI ISL 561163|B.1.1.293|Gambia|2020-07-25	Africa|hCoV-19/Gambia/NPHL-242/2020|EPI ISL 561245|B.1.5|Gambia|2020	0.0001354397	Africa
Africa|hCoV-19/Gambia/GC19-3087/2020|EPI ISL 561041|B.1.292|Gambia|2020-07-25	Africa|hCoV-19/Gambia/NPHL-242/2020|EPI ISL 561245|B.1.5|Gambia|2020	0.0002016366	Africa
Africa|hCoV-19/Gambia/GC19-3099/2020|EPI ISL 561164|B.1.1.242|Gambia|2020-07-25	Africa|hCoV-19/Gambia/NPHL-242/2020|EPI ISL 561245|B.1.5|Gambia|2020	0.0002688941	Africa
Africa|hCoV-19/Gambia/GC19-3110/2020|EPI ISL 561165|B.1.1.293|Gambia|2020-07-25	Africa|hCoV-19/Gambia/NPHL-242/2020|EPI ISL 561245|B.1.5|Gambia|2020	0.0002352768	Africa
Africa|hCoV-19/Gambia/GC19-3112/2020|EPI ISL 561166|B.1|Gambia|2020-07-25	Africa|hCoV-19/Gambia/NPHL-242/2020|EPI ISL 561245|B.1.5|Gambia|2020	0.0002688697	Africa
Africa|hCoV-19/Gambia/GC19-3113/2020|EPI ISL 561167|B.1.1.293|Gambia|2020-07-25	Africa|hCoV-19/Gambia/NPHL-242/2020|EPI ISL 561245|B.1.5|Gambia|2020	0.0002016549	Africa
Africa|hCoV-19/Gambia/GC19-3114/2020|EPI ISL 561168|B.1.1|Gambia|2020-07-25	Africa|hCoV-19/Gambia/NPHL-242/2020|EPI ISL 561245|B.1.5|Gambia|2020	0.0003025211	Africa
Africa|hCoV-19/Gambia/GC19-3135/2020|EPI ISL 561169|B.1.5.12|Gambia|2020-07-27	Africa|hCoV-19/Gambia/NPHL-242/2020|EPI ISL 561245|B.1.5|Gambia|2020	0.0000338514	Africa
Africa|hCoV-19/Gambia/GC19-3140/2020|EPI ISL 561042|B.1.5.12|Gambia|2020-07-27	Africa|hCoV-19/Gambia/NPHL-242/2020|EPI ISL 561245|B.1.5|Gambia|2020	0.0001680424	Africa
Africa|hCoV-19/Gambia/GC19-3145/2020|EPI ISL 561170|B.1.1|Gambia|2020-07-27	Africa|hCoV-19/Gambia/NPHL-242/2020|EPI ISL 561245|B.1.5|Gambia|2020	0.0003025312	Africa
Africa|hCoV-19/Gambia/GC19-3146/2020|EPI ISL 561171|B.1.5.12|Gambia|2020-07-27	Africa|hCoV-19/Gambia/NPHL-242/2020|EPI ISL 561245|B.1.5|Gambia|2020	0.0000677249	Africa
Africa|hCoV-19/Gambia/GC19-3165/2020|EPI ISL 561043|B.1.1.293|Gambia|2020-07-27	Africa|hCoV-19/Gambia/NPHL-242/2020|EPI ISL 561245|B.1.5|Gambia|2020	0.0002016549	Africa
Africa|hCoV-19/Gambia/GC19-3166/2020|EPI ISL 561044|B.1.5.12|Gambia|2020-07-27	Africa|hCoV-19/Gambia/NPHL-242/2020|EPI ISL 561245|B.1.5|Gambia|2020	0.0000338503	Africa
Africa|hCoV-19/Gambia/GC19-3189/2020|EPI ISL 561045|B.1.5|Gambia|2020-07-27	Africa|hCoV-19/Gambia/NPHL-242/2020|EPI ISL 561245|B.1.5|Gambia|2020	0.0000341850	Africa
Africa|hCoV-19/Gambia/GC19-3192/2020|EPI ISL 561046|B.1.5|Gambia|2020-07-27	Africa|hCoV-19/Gambia/NPHL-242/2020|EPI ISL 561245|B.1.5|Gambia|2020	0.0000677216	Africa
Africa|hCoV-19/Gambia/GC19-3193/2020|EPI ISL 561047|B.1.5.12|Gambia|2020-07-27	Africa|hCoV-19/Gambia/NPHL-242/2020|EPI ISL 561245|B.1.5|Gambia|2020	0.0000338491	Africa
Africa|hCoV-19/Gambia/GC19-3208/2020|EPI ISL 561048|B.1.5.12|Gambia|2020-07-27	Africa|hCoV-19/Gambia/NPHL-242/2020|EPI ISL 561245|B.1.5|Gambia|2020	0.0000677082	Africa
Africa|hCoV-19/Gambia/GC19-3209/2020|EPI ISL 561049|B.1.5.12|Gambia|2020-07-27	Africa|hCoV-19/Gambia/NPHL-242/2020|EPI ISL 561245|B.1.5|Gambia|2020	0.0000338526	Africa
Africa|hCoV-19/Gambia/GC19-3210/2020|EPI ISL 561050|B.1.5.12|Gambia|2020-07-27	Africa|hCoV-19/Gambia/NPHL-242/2020|EPI ISL 561245|B.1.5|Gambia|2020	0.0000346813	Africa
Africa|hCoV-19/Gambia/GC19-3214/2020|EPI ISL 561051|B.1.1.293|Gambia|2020-07-27	Africa|hCoV-19/Gambia/NPHL-242/2020|EPI ISL 561245|B.1.5|Gambia|2020	0.0001015776	Africa
Africa|hCoV-19/Gambia/GC19-3219/2020|EPI ISL 561052|B.1.5.12|Gambia|2020-07-27	Africa|hCoV-19/Gambia/NPHL-242/2020|EPI ISL 561245|B.1.5|Gambia|2020	0.0000336058	Africa
Africa|hCoV-19/Gambia/GC19-3246/2020|EPI ISL 561053|B.1.5.12|Gambia|2020-07-27	Africa|hCoV-19/Gambia/NPHL-242/2020|EPI ISL 561245|B.1.5|Gambia|2020	0.0000338514	Africa
Africa|hCoV-19/Gambia/GC19-3255/2020|EPI ISL 561054|B.1.177|Gambia|2020-07-27	Africa|hCoV-19/Gambia/NPHL-242/2020|EPI ISL 561245|B.1.5|Gambia|2020	0.0000338595	Africa
Africa|hCoV-19/Gambia/GC19-3266/2020|EPI ISL 561055|B.1.5|Gambia|2020-07-27	Africa|hCoV-19/Gambia/NPHL-242/2020|EPI ISL 561245|B.1.5|Gambia|2020	0.0000000000	Africa
Africa|hCoV-19/Gambia/GC19-3267/2020|EPI ISL 561056|B.1.5.12|Gambia|2020-07-27	Africa|hCoV-19/Gambia/NPHL-242/2020|EPI ISL 561245|B.1.5|Gambia|2020	0.0000338514	Africa
Africa|hCoV-19/Gambia/GC19-3278/2020|EPI ISL 561058|B.1.5.12|Gambia|2020-07-27	Africa|hCoV-19/Gambia/NPHL-242/2020|EPI ISL 561245|B.1.5|Gambia|2020	0.0000338492	Africa
Africa|hCoV-19/Gambia/GC19-3301/2020|EPI ISL 561059|B.1.5.12|Gambia|2020-07-27	Africa|hCoV-19/Gambia/NPHL-242/2020|EPI ISL 561245|B.1.5|Gambia|2020	0.0000338514	Africa
Africa|hCoV-19/Gambia/GC19-3317/2020|EPI ISL 561060|B.1.5|Gambia|2020-07-27	Africa|hCoV-19/Gambia/NPHL-242/2020|EPI ISL 561245|B.1.5|Gambia|2020	0.0000672287	Africa
Africa|hCoV-19/Gambia/GC19-3323/2020|EPI ISL 561061|B.1.5|Gambia|2020-07-27	Africa|hCoV-19/Gambia/NPHL-242/2020|EPI ISL 561245|B.1.5|Gambia|2020	0.0000338609	Africa
Africa|hCoV-19/Gambia/GC19-3358/2020|EPI ISL 561062|B.1.1.293|Gambia|2020-07-27	Africa|hCoV-19/Gambia/NPHL-242/2020|EPI ISL 561245|B.1.5|Gambia|2020	0.0003025210	Africa
Africa|hCoV-19/Gambia/GC19-3365/2020|EPI ISL 561063|B.1.5.12|Gambia|2020-07-27	Africa|hCoV-19/Gambia/NPHL-242/2020|EPI ISL 561245|B.1.5|Gambia|2020	0.0001015619	Africa
Africa|hCoV-19/Gambia/GC19-3373/2020|EPI ISL 561064|B.1.5|Gambia|2020-07-27	Africa|hCoV-19/Gambia/NPHL-242/2020|EPI ISL 561245|B.1.5|Gambia|2020	0.0000000000	Africa
Africa|hCoV-19/Gambia/GC19-3374/2020|EPI ISL 561065|B.1.5.12|Gambia|2020-07-27	Africa|hCoV-19/Gambia/NPHL-242/2020|EPI ISL 561245|B.1.5|Gambia|2020	0.0000338503	Africa
Africa|hCoV-19/Gambia/GC19-3375/2020|EPI ISL 561066|B.1.5.12|Gambia|2020-07-27	Africa|hCoV-19/Gambia/NPHL-242/2020|EPI ISL 561245|B.1.5|Gambia|2020	0.0000338503	Africa
Africa|hCoV-19/Gambia/GC19-3380/2020|EPI ISL 561067|B.1.5.12|Gambia|2020-07-27	Africa|hCoV-19/Gambia/NPHL-242/2020|EPI ISL 561245|B.1.5|Gambia|2020	0.0000338526	Africa
Africa|hCoV-19/Gambia/GC19-3381/2020|EPI ISL 561068|B.1.5.12|Gambia|2020-07-27	Africa|hCoV-19/Gambia/NPHL-242/2020|EPI ISL 561245|B.1.5|Gambia|2020	0.0001680277	Africa
Africa|hCoV-19/Gambia/GC19-3396/2020|EPI ISL 561069|B.1.5.12|Gambia|2020-07-27	Africa|hCoV-19/Gambia/NPHL-242/2020|EPI ISL 561245|B.1.5|Gambia|2020	0.0001344195	Africa
Africa|hCoV-19/Gambia/GC19-3398/2020|EPI ISL 561070|B.1.1.242|Gambia|2020-07-27	Africa|hCoV-19/Gambia/NPHL-242/2020|EPI ISL 561245|B.1.5|Gambia|2020	0.0003697555	Africa
Africa|hCoV-19/Gambia/GC19-3399/2020|EPI ISL 561172|B.1.5|Gambia|2020-07-27	Africa|hCoV-19/Gambia/NPHL-242/2020|EPI ISL 561245|B.1.5|Gambia|2020	0.0001008369	Africa
Africa|hCoV-19/Gambia/GC19-3400/2020|EPI ISL 561173|B.1.5|Gambia|2020-07-27	Africa|hCoV-19/Gambia/NPHL-242/2020|EPI ISL 561245|B.1.5|Gambia|2020	0.0001008248	Africa
Africa|hCoV-19/Gambia/GC19-3407/2020|EPI ISL 561174|B.1.1.242|Gambia|2020-07-27	Africa|hCoV-19/Gambia/NPHL-242/2020|EPI ISL 561245|B.1.5|Gambia|2020	0.0001344421	Africa
Africa|hCoV-19/Gambia/GC19-3411/2020|EPI ISL 561175|B.1.5.12|Gambia|2020-07-27	Africa|hCoV-19/Gambia/NPHL-242/2020|EPI ISL 561245|B.1.5|Gambia|2020	0.0001024157	Africa
Africa|hCoV-19/Gambia/GC19-3418/2020|EPI ISL 561176|B.1.1.242|Gambia|2020-07-27	Africa|hCoV-19/Gambia/NPHL-242/2020|EPI ISL 561245|B.1.5|Gambia|2020	0.0002016597	Africa
Africa|hCoV-19/Gambia/GC19-3429/2020|EPI ISL 561178|B.1.5.12|Gambia|2020-07-27	Africa|hCoV-19/Gambia/NPHL-242/2020|EPI ISL 561245|B.1.5|Gambia|2020	0.0000336013	Africa
Africa|hCoV-19/Gambia/GC19-3432/2020|EPI ISL 561179|B.1.5.12|Gambia|2020-07-27	Africa|hCoV-19/Gambia/NPHL-242/2020|EPI ISL 561245|B.1.5|Gambia|2020	0.0001692956	Africa
Africa|hCoV-19/Gambia/GC19-3438/2020|EPI ISL 561180|B.1.5.12|Gambia|2020-07-27	Africa|hCoV-19/Gambia/NPHL-242/2020|EPI ISL 561245|B.1.5|Gambia|2020	0.0001344272	Africa
Africa|hCoV-19/Gambia/GC19-3445/2020|EPI ISL 561181|B.1.5.12|Gambia|2020-07-27	Africa|hCoV-19/Gambia/NPHL-242/2020|EPI ISL 561245|B.1.5|Gambia|2020	0.0002016374	Africa
Africa|hCoV-19/Gambia/GC19-3448/2020|EPI ISL 561183|B.1.5|Gambia|2020-07-27	Africa|hCoV-19/Gambia/NPHL-242/2020|EPI ISL 561245|B.1.5|Gambia|2020	0.0000341792	Africa
Africa|hCoV-19/Gambia/GC19-3497/2020|EPI ISL 561184|B.1.5.12|Gambia|2020-07-27	Africa|hCoV-19/Gambia/NPHL-242/2020|EPI ISL 561245|B.1.5|Gambia|2020	0.0001680238	Africa
Africa|hCoV-19/Gambia/GC19-3503/2020|EPI ISL 561186|B.1.5.12|Gambia|2020-07-27	Africa|hCoV-19/Gambia/NPHL-242/2020|EPI ISL 561245|B.1.5|Gambia|2020	0.0000341287	Africa
Africa|hCoV-19/Gambia/GC19-3504/2020|EPI ISL 561187|B.1.5.12|Gambia|2020-07-27	Africa|hCoV-19/Gambia/NPHL-242/2020|EPI ISL 561245|B.1.5|Gambia|2020	0.0001015598	Africa
Africa|hCoV-19/Gambia/GC19-3505/2020|EPI ISL 561188|B.1.5.12|Gambia|2020-07-27	Africa|hCoV-19/Gambia/NPHL-242/2020|EPI ISL 561245|B.1.5|Gambia|2020	0.0001008126	Africa
Africa|hCoV-19/Gambia/GC19-3529/2020|EPI ISL 561191|B.1.5.12|Gambia|2020-07-27	Africa|hCoV-19/Gambia/NPHL-242/2020|EPI ISL 561245|B.1.5|Gambia|2020	0.0001344227	Africa
Africa|hCoV-19/Gambia/GC19-3530/2020|EPI ISL 561192|B.1.5.12|Gambia|2020-07-27	Africa|hCoV-19/Gambia/NPHL-242/2020|EPI ISL 561245|B.1.5|Gambia|2020	0.0000689284	Africa
Africa|hCoV-19/Gambia/GC19-3533/2020|EPI ISL 561193|B.1.1.293|Gambia|2020-07-27	Africa|hCoV-19/Gambia/NPHL-242/2020|EPI ISL 561245|B.1.5|Gambia|2020	0.0002352981	Africa
Africa|hCoV-19/Gambia/GC19-3535/2020|EPI ISL 561194|B.1.1.242|Gambia|2020-07-27	Africa|hCoV-19/Gambia/NPHL-242/2020|EPI ISL 561245|B.1.5|Gambia|2020	0.0003025252	Africa
Africa|hCoV-19/Gambia/GC19-3550/2020|EPI ISL 561195|B.1.5.12|Gambia|2020-07-27	Africa|hCoV-19/Gambia/NPHL-242/2020|EPI ISL 561245|B.1.5|Gambia|2020	0.0001344267	Africa
Africa|hCoV-19/Gambia/GC19-3565/2020|EPI ISL 561196|B.1.5.12|Gambia|2020-07-27	Africa|hCoV-19/Gambia/NPHL-242/2020|EPI ISL 561245|B.1.5|Gambia|2020	0.0000672039	Africa
Africa|hCoV-19/Gambia/GC19-3578/2020|EPI ISL 561197|B.1.5.12|Gambia|2020-07-27	Africa|hCoV-19/Gambia/NPHL-242/2020|EPI ISL 561245|B.1.5|Gambia|2020	0.0000672326	Africa
Africa|hCoV-19/Gambia/GC19-3629/2020|EPI ISL 561199|B.1.5.12|Gambia|2020-07-27	Africa|hCoV-19/Gambia/NPHL-242/2020|EPI ISL 561245|B.1.5|Gambia|2020	0.0001680351	Africa
Africa|hCoV-19/Gambia/GC19-3656/2020|EPI ISL 561201|B.1.5.12|Gambia|2020-07-27	Africa|hCoV-19/Gambia/NPHL-242/2020|EPI ISL 561245|B.1.5|Gambia|2020	0.0000672077	Africa
Africa|hCoV-19/Gambia/GC19-3659/2020|EPI ISL 561202|B.1.1|Gambia|2020-07-27	Africa|hCoV-19/Gambia/NPHL-242/2020|EPI ISL 561245|B.1.5|Gambia|2020	0.0001680571	Africa
Africa|hCoV-19/Gambia/GC19-3666/2020|EPI ISL 561204|B.1.5.12|Gambia|2020-07-27	Africa|hCoV-19/Gambia/NPHL-242/2020|EPI ISL 561245|B.1.5|Gambia|2020	0.0001693937	Africa
Africa|hCoV-19/Gambia/GC19-3769/2020|EPI ISL 561072|B.1.292|Gambia|2020-07-27	Africa|hCoV-19/Gambia/NPHL-242/2020|EPI ISL 561245|B.1.5|Gambia|2020	0.0001706608	Africa
Africa|hCoV-19/Gambia/GC19-3773/2020|EPI ISL 561073|B.1.5.12|Gambia|2020-07-27	Africa|hCoV-19/Gambia/NPHL-242/2020|EPI ISL 561245|B.1.5|Gambia|2020	0.0001344195	Africa
Africa|hCoV-19/Gambia/GC19-3774/2020|EPI ISL 561074|B.1.5.12|Gambia|2020-07-27	Africa|hCoV-19/Gambia/NPHL-242/2020|EPI ISL 561245|B.1.5|Gambia|2020	0.0001008126	Africa
Africa|hCoV-19/Gambia/GC19-3794/2020|EPI ISL 561078|B.1.5.12|Gambia|2020-07-27	Africa|hCoV-19/Gambia/NPHL-242/2020|EPI ISL 561245|B.1.5|Gambia|2020	0.0001023881	Africa
Africa|hCoV-19/Gambia/GC19-3796/2020|EPI ISL 561079|B.1.5.12|Gambia|2020-07-27	Africa|hCoV-19/Gambia/NPHL-242/2020|EPI ISL 561245|B.1.5|Gambia|2020	0.0001680271	Africa
Africa|hCoV-19/Gambia/GC19-3798/2020|EPI ISL 561080|B.1.1.242|Gambia|2020-07-27	Africa|hCoV-19/Gambia/NPHL-242/2020|EPI ISL 561245|B.1.5|Gambia|2020	0.0003394164	Africa
Africa|hCoV-19/Gambia/GC19-3799/2020|EPI ISL 561081|B.1.1.242|Gambia|2020-07-27	Africa|hCoV-19/Gambia/NPHL-242/2020|EPI ISL 561245|B.1.5|Gambia|2020	0.0003361200	Africa
Africa|hCoV-19/Gambia/GC19-3802/2020|EPI ISL 561082|B.1.5.12|Gambia|2020-07-27	Africa|hCoV-19/Gambia/NPHL-242/2020|EPI ISL 561245|B.1.5|Gambia|2020	0.0002016434	Africa
Africa|hCoV-19/Gambia/GC19-3805/2020|EPI ISL 561083|B.1.5.12|Gambia|2020-07-27	Africa|hCoV-19/Gambia/NPHL-242/2020|EPI ISL 561245|B.1.5|Gambia|2020	0.0001344163	Africa
Africa|hCoV-19/Gambia/GC19-3806/2020|EPI ISL 561084|B.1.1.293|Gambia|2020-07-27	Africa|hCoV-19/Gambia/NPHL-242/2020|EPI ISL 561245|B.1.5|Gambia|2020	0.0002352791	Africa
Africa|hCoV-19/Gambia/GC19-3807/2020|EPI ISL 561085|B.1.1.293|Gambia|2020-07-27	Africa|hCoV-19/Gambia/NPHL-242/2020|EPI ISL 561245|B.1.5|Gambia|2020	0.0002689166	Africa
Africa|hCoV-19/Gambia/GC19-3812/2020|EPI ISL 561086|B.1.1.293|Gambia|2020-07-27	Africa|hCoV-19/Gambia/NPHL-242/2020|EPI ISL 561245|B.1.5|Gambia|2020	0.0003031587	Africa
Africa|hCoV-19/Gambia/GC19-3813/2020|EPI ISL 561087|B.1.1.293|Gambia|2020-07-27	Africa|hCoV-19/Gambia/NPHL-242/2020|EPI ISL 561245|B.1.5|Gambia|2020	0.0002689075	Africa
Africa|hCoV-19/Gambia/GC19-3814/2020|EPI ISL 561088|B.1|Gambia|2020-07-27	Africa|hCoV-19/Gambia/NPHL-242/2020|EPI ISL 561245|B.1.5|Gambia|2020	0.0003361547	Africa
Africa|hCoV-19/Gambia/GC19-3816/2020|EPI ISL 561089|B.1.1.293|Gambia|2020-07-27	Africa|hCoV-19/Gambia/NPHL-242/2020|EPI ISL 561245|B.1.5|Gambia|2020	0.0001354305	Africa
Africa|hCoV-19/Gambia/GC19-3818/2020|EPI ISL 561090|B.1.1.293|Gambia|2020-07-27	Africa|hCoV-19/Gambia/NPHL-242/2020|EPI ISL 561245|B.1.5|Gambia|2020	0.0003361413	Africa
Africa|hCoV-19/Gambia/GC19-3820/2020|EPI ISL 561091|B.1.1.293|Gambia|2020-07-27	Africa|hCoV-19/Gambia/NPHL-242/2020|EPI ISL 561245|B.1.5|Gambia|2020	0.0002689075	Africa
Africa|hCoV-19/Gambia/GC19-3821/2020|EPI ISL 561092|B.1.5.12|Gambia|2020-07-27	Africa|hCoV-19/Gambia/NPHL-242/2020|EPI ISL 561245|B.1.5|Gambia|2020	0.0000689267	Africa
Africa|hCoV-19/Gambia/GC19-3822/2020|EPI ISL 561093|B.1.5.12|Gambia|2020-07-27	Africa|hCoV-19/Gambia/NPHL-242/2020|EPI ISL 561245|B.1.5|Gambia|2020	0.0001344195	Africa
Africa|hCoV-19/Gambia/GC19-3823/2020|EPI ISL 561094|B.1.5.12|Gambia|2020-07-27	Africa|hCoV-19/Gambia/NPHL-242/2020|EPI ISL 561245|B.1.5|Gambia|2020	0.0001692916	Africa
Africa|hCoV-19/Gambia/GC19-3835/2020|EPI ISL 561096|B.1.1.293|Gambia|2020-07-27	Africa|hCoV-19/Gambia/NPHL-242/2020|EPI ISL 561245|B.1.5|Gambia|2020	0.0002352870	Africa
Africa|hCoV-19/Gambia/GC19-3836/2020|EPI ISL 561097|B.1.5.12|Gambia|2020-07-27	Africa|hCoV-19/Gambia/NPHL-242/2020|EPI ISL 561245|B.1.5|Gambia|2020	0.0001344163	Africa
Africa|hCoV-19/Gambia/GC19-3839/2020|EPI ISL 561098|B.1.5.12|Gambia|2020-07-27	Africa|hCoV-19/Gambia/NPHL-242/2020|EPI ISL 561245|B.1.5|Gambia|2020	0.0001680351	Africa
Africa|hCoV-19/Gambia/GC19-3842/2020|EPI ISL 561099|B.1.1.293|Gambia|2020-07-27	Africa|hCoV-19/Gambia/NPHL-242/2020|EPI ISL 561245|B.1.5|Gambia|2020	0.0003361480	Africa
Africa|hCoV-19/Gambia/GC19-3846/2020|EPI ISL 561100|B.1.1.293|Gambia|2020-07-27	Africa|hCoV-19/Gambia/NPHL-242/2020|EPI ISL 561245|B.1.5|Gambia|2020	0.0003025271	Africa
Africa|hCoV-19/Gambia/GC19-3852/2020|EPI ISL 561101|B.1.5.12|Gambia|2020-07-27	Africa|hCoV-19/Gambia/NPHL-242/2020|EPI ISL 561245|B.1.5|Gambia|2020	0.0001706748	Africa
Africa|hCoV-19/Gambia/GC19-3854/2020|EPI ISL 561102|B.1.1.293|Gambia|2020-07-27	Africa|hCoV-19/Gambia/NPHL-242/2020|EPI ISL 561245|B.1.5|Gambia|2020	0.0003361480	Africa
Africa|hCoV-19/Gambia/GC192573/2020|EPI ISL 561115|B.1.5.12|Gambia|2020-07-21	Africa|hCoV-19/Gambia/NPHL-242/2020|EPI ISL 561245|B.1.5|Gambia|2020	0.0001344253	Africa
Africa|hCoV-19/Gambia/GC192576/2020|EPI ISL 561117|B.1.5.12|Gambia|2020-07-21	Africa|hCoV-19/Gambia/NPHL-242/2020|EPI ISL 561245|B.1.5|Gambia|2020	0.0000677540	Africa
Africa|hCoV-19/Gambia/GC192579/2020|EPI ISL 561118|B.1.5.12|Gambia|2020-07-21	Africa|hCoV-19/Gambia/NPHL-242/2020|EPI ISL 561245|B.1.5|Gambia|2020	0.0000681511	Africa
Africa|hCoV-19/Gambia/GC192602/2020|EPI ISL 561120|B.1.1.293|Gambia|2020-07-21	Africa|hCoV-19/Gambia/NPHL-242/2020|EPI ISL 561245|B.1.5|Gambia|2020	0.0003361413	Africa
Africa|hCoV-19/Gambia/GC192610/2020|EPI ISL 561121|B.1.1.293|Gambia|2020-07-21	Africa|hCoV-19/Gambia/NPHL-242/2020|EPI ISL 561245|B.1.5|Gambia|2020	0.0003361413	Africa
Africa|hCoV-19/Gambia/GC192751/2020|EPI ISL 561138|B.1.5.12|Gambia|2020-07-21	Africa|hCoV-19/Gambia/NPHL-242/2020|EPI ISL 561245|B.1.5|Gambia|2020	0.0001680384	Africa
Africa|hCoV-19/Gambia/GC192756/2020|EPI ISL 561139|B.1.5.12|Gambia|2020-07-22	Africa|hCoV-19/Gambia/NPHL-242/2020|EPI ISL 561245|B.1.5|Gambia|2020	0.0001008126	Africa
Africa|hCoV-19/Gambia/GC192772/2020|EPI ISL 561140|B.1.1|Gambia|2020-07-22	Africa|hCoV-19/Gambia/NPHL-242/2020|EPI ISL 561245|B.1.5|Gambia|2020	0.0003025211	Africa
Africa|hCoV-19/Gambia/GC192778/2020|EPI ISL 561141|B.1.1|Gambia|2020-07-22	Africa|hCoV-19/Gambia/NPHL-242/2020|EPI ISL 561245|B.1.5|Gambia|2020	0.0002016705	Africa
Africa|hCoV-19/Gambia/GC192781/2020|EPI ISL 561142|B.1.5.12|Gambia|2020-07-22	Africa|hCoV-19/Gambia/NPHL-242/2020|EPI ISL 561245|B.1.5|Gambia|2020	0.0001344195	Africa
Africa|hCoV-19/Gambia/GC192782/2020|EPI ISL 561143|B.1.5.12|Gambia|2020-07-22	Africa|hCoV-19/Gambia/NPHL-242/2020|EPI ISL 561245|B.1.5|Gambia|2020	0.0001344227	Africa
Africa|hCoV-19/Gambia/GC192786/2020|EPI ISL 561144|B.1.1.293|Gambia|2020-07-22	Africa|hCoV-19/Gambia/NPHL-242/2020|EPI ISL 561245|B.1.5|Gambia|2020	0.0002688958	Africa
Africa|hCoV-19/Gambia/GC192789/2020|EPI ISL 561145|B.1|Gambia|2020-07-22	Africa|hCoV-19/Gambia/NPHL-242/2020|EPI ISL 561245|B.1.5|Gambia|2020	0.0001680311	Africa
Africa|hCoV-19/Gambia/GC192811/2020|EPI ISL 561147|B.1.5.12|Gambia|2020-07-22	Africa|hCoV-19/Gambia/NPHL-242/2020|EPI ISL 561245|B.1.5|Gambia|2020	0.0001024650	Africa
Africa|hCoV-19/Gambia/GC192812/2020|EPI ISL 561148|B.1.1.293|Gambia|2020-07-22	Africa|hCoV-19/Gambia/NPHL-242/2020|EPI ISL 561245|B.1.5|Gambia|2020	0.0002016549	Africa
Africa|hCoV-19/Gambia/NPHL-038/2020|EPI ISL 561205|B.1.1|Gambia|2020	Africa|hCoV-19/Gambia/NPHL-242/2020|EPI ISL 561245|B.1.5|Gambia|2020	0.0003361492	Africa
Africa|hCoV-19/Gambia/NPHL-061/2020|EPI ISL 561206|B.1.5.12|Gambia|2020	Africa|hCoV-19/Gambia/NPHL-242/2020|EPI ISL 561245|B.1.5|Gambia|2020	0.0001680278	Africa
Africa|hCoV-19/Gambia/NPHL-1168/2020|EPI ISL 561212|B.1.5.12|Gambia|2020-06-27	Africa|hCoV-19/Gambia/NPHL-242/2020|EPI ISL 561245|B.1.5|Gambia|2020	0.0002352782	Africa
Africa|hCoV-19/Gambia/NPHL-1208/2020|EPI ISL 561213|B.1.5.12|Gambia|2020-06-30	Africa|hCoV-19/Gambia/NPHL-242/2020|EPI ISL 561245|B.1.5|Gambia|2020	0.0000681060	Africa
Africa|hCoV-19/Gambia/NPHL-1209/2020|EPI ISL 561214|B.1.5.12|Gambia|2020-06-30	Africa|hCoV-19/Gambia/NPHL-242/2020|EPI ISL 561245|B.1.5|Gambia|2020	0.0000343290	Africa
Africa|hCoV-19/Gambia/NPHL-1212/2020|EPI ISL 561215|B.1.5.12|Gambia|2020-06-30	Africa|hCoV-19/Gambia/NPHL-242/2020|EPI ISL 561245|B.1.5|Gambia|2020	0.0001008078	Africa
Africa|hCoV-19/Gambia/NPHL-1224/2020|EPI ISL 561217|B.1.1.293|Gambia|2020-06-30	Africa|hCoV-19/Gambia/NPHL-242/2020|EPI ISL 561245|B.1.5|Gambia|2020	0.0001756253	Africa
Africa|hCoV-19/Gambia/NPHL-1230/2020|EPI ISL 561218|B.1.5|Gambia|2020-06-30	Africa|hCoV-19/Gambia/NPHL-242/2020|EPI ISL 561245|B.1.5|Gambia|2020	0.0000000000	Africa
Africa|hCoV-19/Gambia/NPHL-1248/2020|EPI ISL 561222|B.1.5|Gambia|2020-07-01	Africa|hCoV-19/Gambia/NPHL-242/2020|EPI ISL 561245|B.1.5|Gambia|2020	0.0000000000	Africa
Africa|hCoV-19/Gambia/NPHL-1258/2020|EPI ISL 561223|B.1.292|Gambia|2020-07-02	Africa|hCoV-19/Gambia/NPHL-242/2020|EPI ISL 561245|B.1.5|Gambia|2020	0.0001344190	Africa
Africa|hCoV-19/Gambia/NPHL-1422/2020|EPI ISL 561228|B.1.5|Gambia|2020-07-04	Africa|hCoV-19/Gambia/NPHL-242/2020|EPI ISL 561245|B.1.5|Gambia|2020	0.0000353368	Africa
Africa|hCoV-19/Gambia/NPHL-1424/2020|EPI ISL 561229|B.1.292|Gambia|2020-07-04	Africa|hCoV-19/Gambia/NPHL-242/2020|EPI ISL 561245|B.1.5|Gambia|2020	0.0001344594	Africa
Africa|hCoV-19/Gambia/NPHL-1446/2020|EPI ISL 561230|B.1.5|Gambia|2020-07-04	Africa|hCoV-19/Gambia/NPHL-242/2020|EPI ISL 561245|B.1.5|Gambia|2020	0.0000000000	Africa
Africa|hCoV-19/Gambia/NPHL-1477/2020|EPI ISL 561231|B.1.5|Gambia|2020	Africa|hCoV-19/Gambia/NPHL-242/2020|EPI ISL 561245|B.1.5|Gambia|2020	0.0000000000	Africa
Africa|hCoV-19/Gambia/NPHL-1514/2020|EPI ISL 561232|B.1.1|Gambia|2020	Africa|hCoV-19/Gambia/NPHL-242/2020|EPI ISL 561245|B.1.5|Gambia|2020	0.0002352688	Africa
Africa|hCoV-19/Gambia/NPHL-1641/2020|EPI ISL 561235|B.1.292|Gambia|2020-07-31	Africa|hCoV-19/Gambia/NPHL-242/2020|EPI ISL 561245|B.1.5|Gambia|2020	0.0001741050	Africa
Africa|hCoV-19/Gambia/NPHL-1645/2020|EPI ISL 561236|B.1.1.293|Gambia|2020-08-04	Africa|hCoV-19/Gambia/NPHL-242/2020|EPI ISL 561245|B.1.5|Gambia|2020	0.0001690267	Africa
Africa|hCoV-19/Gambia/NPHL-1711/2020|EPI ISL 561237|B.1.1.293|Gambia|2020-08-04	Africa|hCoV-19/Gambia/NPHL-242/2020|EPI ISL 561245|B.1.5|Gambia|2020	0.0002016549	Africa
Africa|hCoV-19/Gambia/NPHL-1746/2020|EPI ISL 561238|B.1.1|Gambia|2020-07-20	Africa|hCoV-19/Gambia/NPHL-242/2020|EPI ISL 561245|B.1.5|Gambia|2020	0.0001344493	Africa
Africa|hCoV-19/Gambia/NPHL-1921/2020|EPI ISL 561239|B.1.1|Gambia|2020	Africa|hCoV-19/Gambia/NPHL-242/2020|EPI ISL 561245|B.1.5|Gambia|2020	0.0003025210	Africa
Africa|hCoV-19/Gambia/NPHL-1968/2020|EPI ISL 561240|B.1.1|Gambia|2020-07-16	Africa|hCoV-19/Gambia/NPHL-242/2020|EPI ISL 561245|B.1.5|Gambia|2020	0.0003025211	Africa
Africa|hCoV-19/Gambia/NPHL-2037/2020|EPI ISL 561241|B.1.1|Gambia|2020-07-15	Africa|hCoV-19/Gambia/NPHL-242/2020|EPI ISL 561245|B.1.5|Gambia|2020	0.0002689112	Africa
Africa|hCoV-19/Gambia/NPHL-2268/2020|EPI ISL 561242|B.1.1|Gambia|2020	Africa|hCoV-19/Gambia/NPHL-242/2020|EPI ISL 561245|B.1.5|Gambia|2020	0.0001010648	Africa
Africa|hCoV-19/Gambia/NPHL-2344/2020|EPI ISL 561243|B.1.292|Gambia|2020	Africa|hCoV-19/Gambia/NPHL-242/2020|EPI ISL 561245|B.1.5|Gambia|2020	0.0002016542	Africa
Africa|hCoV-19/Gambia/NPHL-2374/2020|EPI ISL 561244|B.1.5.12|Gambia|2020	Africa|hCoV-19/Gambia/NPHL-242/2020|EPI ISL 561245|B.1.5|Gambia|2020	0.0001008112	Africa
Africa|hCoV-19/Algeria/G0638 2264/2020|EPI ISL 418241|B.1|Algeria|2020-03-02	Africa|hCoV-19/Gambia/NPHL-243/2020|EPI ISL 561246|B.1.5|Gambia|2020	0.0003090605	Africa
Africa|hCoV-19/Algeria/G0640 2265/2020|EPI ISL 418242|B.1|Algeria|2020-03-08	Africa|hCoV-19/Gambia/NPHL-243/2020|EPI ISL 561246|B.1.5|Gambia|2020	0.0002060275	Africa
Africa|hCoV-19/Algeria/G0860 2262/2020|EPI ISL 420037|B.1|Algeria|2020-03-02	Africa|hCoV-19/Gambia/NPHL-243/2020|EPI ISL 561246|B.1.5|Gambia|2020	0.0002060275	Africa
Africa|hCoV-19/Benin/1022/2020|EPI ISL 476826|B.1|Benin|2020-03-25	Africa|hCoV-19/Gambia/NPHL-243/2020|EPI ISL 561246|B.1.5|Gambia|2020	0.0001717020	Africa
Africa|hCoV-19/Benin/1092/2020|EPI ISL 476827|B.1|Benin|2020-03-27	Africa|hCoV-19/Gambia/NPHL-243/2020|EPI ISL 561246|B.1.5|Gambia|2020	0.0001717450	Africa
Africa|hCoV-19/Benin/1408/2020|EPI ISL 476825|B.1.356|Benin|2020-04-04	Africa|hCoV-19/Gambia/NPHL-243/2020|EPI ISL 561246|B.1.5|Gambia|2020	0.0002060417	Africa
Africa|hCoV-19/Benin/1409/2020|EPI ISL 476828|B.1|Benin|2020-04-06	Africa|hCoV-19/Gambia/NPHL-243/2020|EPI ISL 561246|B.1.5|Gambia|2020	0.0002407945	Africa
Africa|hCoV-19/Benin/1950/2020|EPI ISL 476830|A|Benin|2020-04-15	Africa|hCoV-19/Gambia/NPHL-243/2020|EPI ISL 561246|B.1.5|Gambia|2020	0.0003778483	Africa
Africa|hCoV-19/Benin/197/2020|EPI ISL 476822|B.1.178|Benin|2020-03-15	Africa|hCoV-19/Gambia/NPHL-243/2020|EPI ISL 561246|B.1.5|Gambia|2020	0.0001717214	Africa
Africa|hCoV-19/Benin/2012/2020|EPI ISL 476831|A|Benin|2020-04-15	Africa|hCoV-19/Gambia/NPHL-243/2020|EPI ISL 561246|B.1.5|Gambia|2020	0.0003777834	Africa
Africa|hCoV-19/Benin/260/2020|EPI ISL 476823|B.1.292|Benin|2020-03-17	Africa|hCoV-19/Gambia/NPHL-243/2020|EPI ISL 561246|B.1.5|Gambia|2020	0.0002747392	Africa
Africa|hCoV-19/Benin/314/2020|EPI ISL 476834|B.1.5|Benin|2020-03-17	Africa|hCoV-19/Gambia/NPHL-243/2020|EPI ISL 561246|B.1.5|Gambia|2020	0.0002747780	Africa
Africa|hCoV-19/Benin/461/2020|EPI ISL 476833|A|Benin|2020-03-17	Africa|hCoV-19/Gambia/NPHL-243/2020|EPI ISL 561246|B.1.5|Gambia|2020	0.0003777835	Africa
Africa|hCoV-19/Benin/501/2020|EPI ISL 476824|B.1.356|Benin|2020-03-17	Africa|hCoV-19/Gambia/NPHL-243/2020|EPI ISL 561246|B.1.5|Gambia|2020	0.0002060275	Africa
Africa|hCoV-19/Benin/843/2020|EPI ISL 476829|A|Benin|2020-03-19	Africa|hCoV-19/Gambia/NPHL-243/2020|EPI ISL 561246|B.1.5|Gambia|2020	0.0003091252	Africa
Africa|hCoV-19/Botswana/BOT0455/2020|EPI ISL 560386|B.1|Botswana|2020-03-28	Africa|hCoV-19/Gambia/NPHL-243/2020|EPI ISL 561246|B.1.5|Gambia|2020	0.0001373460	Africa
Africa|hCoV-19/Botswana/BOT2254/2020|EPI ISL 560390|B.1.1|Botswana|2020-04-08	Africa|hCoV-19/Gambia/NPHL-243/2020|EPI ISL 561246|B.1.5|Gambia|2020	0.0001040204	Africa
Africa|hCoV-19/Botswana/BOT2283/2020|EPI ISL 560385|B.1|Botswana|2020-04-07	Africa|hCoV-19/Gambia/NPHL-243/2020|EPI ISL 561246|B.1.5|Gambia|2020	0.0002475668	Africa
Africa|hCoV-19/Botswana/BOT2624/2020|EPI ISL 560387|B.1.1|Botswana|2020-04-05	Africa|hCoV-19/Gambia/NPHL-243/2020|EPI ISL 561246|B.1.5|Gambia|2020	0.0001060910	Africa
Africa|hCoV-19/Botswana/BOT4161/2020|EPI ISL 560388|B.1.1.220|Botswana|2020-04-16	Africa|hCoV-19/Gambia/NPHL-243/2020|EPI ISL 561246|B.1.5|Gambia|2020	0.0001751844	Africa
Africa|hCoV-19/DRC/04186/2020|EPI ISL 471411|A|Democratic Republic of the Congo|2020-04-25	Africa|hCoV-19/Gambia/NPHL-243/2020|EPI ISL 561246|B.1.5|Gambia|2020	0.0003777832	Africa
Africa|hCoV-19/DRC/04188/2020|EPI ISL 471413|A|Democratic Republic of the Congo|2020-04-25	Africa|hCoV-19/Gambia/NPHL-243/2020|EPI ISL 561246|B.1.5|Gambia|2020	0.0004564313	Africa
Africa|hCoV-19/DRC/10041/2020|EPI ISL 527543|B.1.1.275|Democratic Republic of the Congo|2020-05-22	Africa|hCoV-19/Gambia/NPHL-243/2020|EPI ISL 561246|B.1.5|Gambia|2020	0.0001732504	Africa
Africa|hCoV-19/DRC/10057/2020|EPI ISL 527538|B.1.1.275|Democratic Republic of the Congo|2020-05-22	Africa|hCoV-19/Gambia/NPHL-243/2020|EPI ISL 561246|B.1.5|Gambia|2020	0.0002859182	Africa
Africa|hCoV-19/DRC/10061/2020|EPI ISL 527521|B.1.1.275|Democratic Republic of the Congo|2020-05-22	Africa|hCoV-19/Gambia/NPHL-243/2020|EPI ISL 561246|B.1.5|Gambia|2020	0.0001411932	Africa
Africa|hCoV-19/DRC/10070/2020|EPI ISL 527544|B.1.178|Democratic Republic of the Congo|2020-05-22	Africa|hCoV-19/Gambia/NPHL-243/2020|EPI ISL 561246|B.1.5|Gambia|2020	0.0003118225	Africa
Africa|hCoV-19/DRC/10120/2020|EPI ISL 513624|B.1.1.275|Democratic Republic of the Congo|2020-05-22	Africa|hCoV-19/Gambia/NPHL-243/2020|EPI ISL 561246|B.1.5|Gambia|2020	0.0002130719	Africa
Africa|hCoV-19/DRC/10127/2020|EPI ISL 513625|B.1.1.275|Democratic Republic of the Congo|2020-05-22	Africa|hCoV-19/Gambia/NPHL-243/2020|EPI ISL 561246|B.1.5|Gambia|2020	0.0002102649	Africa
Africa|hCoV-19/DRC/10242/2020|EPI ISL 513626|B.1.84|Democratic Republic of the Congo|2020-05-22	Africa|hCoV-19/Gambia/NPHL-243/2020|EPI ISL 561246|B.1.5|Gambia|2020	0.0002064721	Africa
Africa|hCoV-19/DRC/10251/2020|EPI ISL 513627|B.1.128|Democratic Republic of the Congo|2020-05-22	Africa|hCoV-19/Gambia/NPHL-243/2020|EPI ISL 561246|B.1.5|Gambia|2020	0.0003445160	Africa
Africa|hCoV-19/DRC/10324/2020|EPI ISL 527545|B.1.214|Democratic Republic of the Congo|2020-05-22	Africa|hCoV-19/Gambia/NPHL-243/2020|EPI ISL 561246|B.1.5|Gambia|2020	0.0002771507	Africa
Africa|hCoV-19/DRC/10346/2020|EPI ISL 527546|B.1.214|Democratic Republic of the Congo|2020-05-22	Africa|hCoV-19/Gambia/NPHL-243/2020|EPI ISL 561246|B.1.5|Gambia|2020	0.0002800804	Africa
Africa|hCoV-19/DRC/10364/2020|EPI ISL 527498|B.1|Democratic Republic of the Congo|2020-05-22	Africa|hCoV-19/Gambia/NPHL-243/2020|EPI ISL 561246|B.1.5|Gambia|2020	0.0001742749	Africa
Africa|hCoV-19/DRC/10371/2020|EPI ISL 527489|B.1.178|Democratic Republic of the Congo|2020-05-22	Africa|hCoV-19/Gambia/NPHL-243/2020|EPI ISL 561246|B.1.5|Gambia|2020	0.0003119555	Africa
Africa|hCoV-19/DRC/10373/2020|EPI ISL 527495|B.1.159|Democratic Republic of the Congo|2020-05-22	Africa|hCoV-19/Gambia/NPHL-243/2020|EPI ISL 561246|B.1.5|Gambia|2020	0.0002776662	Africa
Africa|hCoV-19/DRC/10374/2020|EPI ISL 527539|B.1.84|Democratic Republic of the Congo|2020-05-22	Africa|hCoV-19/Gambia/NPHL-243/2020|EPI ISL 561246|B.1.5|Gambia|2020	0.0004603742	Africa
Africa|hCoV-19/DRC/10375/2020|EPI ISL 527499|B.1.84|Democratic Republic of the Congo|2020-05-22	Africa|hCoV-19/Gambia/NPHL-243/2020|EPI ISL 561246|B.1.5|Gambia|2020	0.0003486675	Africa
Africa|hCoV-19/DRC/10399/2020|EPI ISL 527491|B.1.214|Democratic Republic of the Congo|2020-05-22	Africa|hCoV-19/Gambia/NPHL-243/2020|EPI ISL 561246|B.1.5|Gambia|2020	0.0002775264	Africa
Africa|hCoV-19/DRC/10502/2020|EPI ISL 527547|B.1.5|Democratic Republic of the Congo|2020-05-20	Africa|hCoV-19/Gambia/NPHL-243/2020|EPI ISL 561246|B.1.5|Gambia|2020	0.0001039160	Africa
Africa|hCoV-19/DRC/10506/2020|EPI ISL 527524|B.1.5|Democratic Republic of the Congo|2020-05-18	Africa|hCoV-19/Gambia/NPHL-243/2020|EPI ISL 561246|B.1.5|Gambia|2020	0.0001063768	Africa
Africa|hCoV-19/DRC/10507/2020|EPI ISL 527492|B.1.5|Democratic Republic of the Congo|2020-05-18	Africa|hCoV-19/Gambia/NPHL-243/2020|EPI ISL 561246|B.1.5|Gambia|2020	0.0001387270	Africa
Africa|hCoV-19/DRC/10508/2020|EPI ISL 527494|B.1.5|Democratic Republic of the Congo|2020-05-20	Africa|hCoV-19/Gambia/NPHL-243/2020|EPI ISL 561246|B.1.5|Gambia|2020	0.0001387897	Africa
Africa|hCoV-19/DRC/10532/2020|EPI ISL 527532|B.1.5|Democratic Republic of the Congo|2020-05-20	Africa|hCoV-19/Gambia/NPHL-243/2020|EPI ISL 561246|B.1.5|Gambia|2020	0.0001063843	Africa
Africa|hCoV-19/DRC/10533/2020|EPI ISL 527548|B.1.5|Democratic Republic of the Congo|2020-05-20	Africa|hCoV-19/Gambia/NPHL-243/2020|EPI ISL 561246|B.1.5|Gambia|2020	0.0001386006	Africa
Africa|hCoV-19/DRC/10621/2020|EPI ISL 527526|B.1.214|Democratic Republic of the Congo|2020-05-23	Africa|hCoV-19/Gambia/NPHL-243/2020|EPI ISL 561246|B.1.5|Gambia|2020	0.0002479939	Africa
Africa|hCoV-19/DRC/10640/2020|EPI ISL 527541|B.1|Democratic Republic of the Congo|2020-05-22	Africa|hCoV-19/Gambia/NPHL-243/2020|EPI ISL 561246|B.1.5|Gambia|2020	0.0004273604	Africa
Africa|hCoV-19/DRC/10644/2020|EPI ISL 527549|B.1|Democratic Republic of the Congo|2020-05-22	Africa|hCoV-19/Gambia/NPHL-243/2020|EPI ISL 561246|B.1.5|Gambia|2020	0.0004158407	Africa
Africa|hCoV-19/DRC/10728/2020|EPI ISL 513628|B.1.5|Democratic Republic of the Congo|2020-05-23	Africa|hCoV-19/Gambia/NPHL-243/2020|EPI ISL 561246|B.1.5|Gambia|2020	0.0001423537	Africa
Africa|hCoV-19/DRC/10731/2020|EPI ISL 513629|B.1.1.1|Democratic Republic of the Congo|2020-05-23	Africa|hCoV-19/Gambia/NPHL-243/2020|EPI ISL 561246|B.1.5|Gambia|2020	0.0002868519	Africa
Africa|hCoV-19/DRC/10733/2020|EPI ISL 513630|B.1|Democratic Republic of the Congo|2020-05-23	Africa|hCoV-19/Gambia/NPHL-243/2020|EPI ISL 561246|B.1.5|Gambia|2020	0.0002747335	Africa
Africa|hCoV-19/DRC/108/2020|EPI ISL 417948|B.1.128|Democratic Republic of the Congo|2020-03-19	Africa|hCoV-19/Gambia/NPHL-243/2020|EPI ISL 561246|B.1.5|Gambia|2020	0.0002403714	Africa
Africa|hCoV-19/DRC/10885/2020|EPI ISL 513631|B.1.84|Democratic Republic of the Congo|2020-05-23	Africa|hCoV-19/Gambia/NPHL-243/2020|EPI ISL 561246|B.1.5|Gambia|2020	0.0002765444	Africa
Africa|hCoV-19/DRC/10902/2020|EPI ISL 527490|B.1.178|Democratic Republic of the Congo|2020-05-23	Africa|hCoV-19/Gambia/NPHL-243/2020|EPI ISL 561246|B.1.5|Gambia|2020	0.0002425942	Africa
Africa|hCoV-19/DRC/10913/2020|EPI ISL 527507|B.1.84|Democratic Republic of the Congo|2020-05-24	Africa|hCoV-19/Gambia/NPHL-243/2020|EPI ISL 561246|B.1.5|Gambia|2020	0.0003498617	Africa
Africa|hCoV-19/DRC/11005/2020|EPI ISL 527550|B.1.159|Democratic Republic of the Congo|2020-05-24	Africa|hCoV-19/Gambia/NPHL-243/2020|EPI ISL 561246|B.1.5|Gambia|2020	0.0003811364	Africa
Africa|hCoV-19/DRC/11008/2020|EPI ISL 527503|B.1.159|Democratic Republic of the Congo|2020-05-24	Africa|hCoV-19/Gambia/NPHL-243/2020|EPI ISL 561246|B.1.5|Gambia|2020	0.0003145499	Africa
Africa|hCoV-19/DRC/11022/2020|EPI ISL 527551|B.1.214|Democratic Republic of the Congo|2020-05-24	Africa|hCoV-19/Gambia/NPHL-243/2020|EPI ISL 561246|B.1.5|Gambia|2020	0.0003464888	Africa
Africa|hCoV-19/DRC/11024/2020|EPI ISL 527552|B.1.149|Democratic Republic of the Congo|2020-05-24	Africa|hCoV-19/Gambia/NPHL-243/2020|EPI ISL 561246|B.1.5|Gambia|2020	0.0003846691	Africa
Africa|hCoV-19/DRC/11026/2020|EPI ISL 527553|B.1.149|Democratic Republic of the Congo|2020-05-24	Africa|hCoV-19/Gambia/NPHL-243/2020|EPI ISL 561246|B.1.5|Gambia|2020	0.0002425102	Africa
Africa|hCoV-19/DRC/11031/2020|EPI ISL 527554|B.1.214|Democratic Republic of the Congo|2020-05-24	Africa|hCoV-19/Gambia/NPHL-243/2020|EPI ISL 561246|B.1.5|Gambia|2020	0.0002772727	Africa
Africa|hCoV-19/DRC/11041/2020|EPI ISL 527555|B.1|Democratic Republic of the Congo|2020-05-24	Africa|hCoV-19/Gambia/NPHL-243/2020|EPI ISL 561246|B.1.5|Gambia|2020	0.0002425329	Africa
Africa|hCoV-19/DRC/11057/2020|EPI ISL 527528|B.1.5|Democratic Republic of the Congo|2020-05-24	Africa|hCoV-19/Gambia/NPHL-243/2020|EPI ISL 561246|B.1.5|Gambia|2020	0.0001766075	Africa
Africa|hCoV-19/DRC/11078/2020|EPI ISL 527514|B.1|Democratic Republic of the Congo|2020-05-24	Africa|hCoV-19/Gambia/NPHL-243/2020|EPI ISL 561246|B.1.5|Gambia|2020	0.0002797963	Africa
Africa|hCoV-19/DRC/11079/2020|EPI ISL 527500|B.1.214|Democratic Republic of the Congo|2020-05-24	Africa|hCoV-19/Gambia/NPHL-243/2020|EPI ISL 561246|B.1.5|Gambia|2020	0.0002091685	Africa
Africa|hCoV-19/DRC/11093/2020|EPI ISL 527527|B.1.5|Democratic Republic of the Congo|2020-05-24	Africa|hCoV-19/Gambia/NPHL-243/2020|EPI ISL 561246|B.1.5|Gambia|2020	0.0002489127	Africa
Africa|hCoV-19/DRC/11096/2020|EPI ISL 527522|B.1|Democratic Republic of the Congo|2020-05-24	Africa|hCoV-19/Gambia/NPHL-243/2020|EPI ISL 561246|B.1.5|Gambia|2020	0.0002118960	Africa
Africa|hCoV-19/DRC/11114/2020|EPI ISL 527534|B.1.214|Democratic Republic of the Congo|2020-05-25	Africa|hCoV-19/Gambia/NPHL-243/2020|EPI ISL 561246|B.1.5|Gambia|2020	0.0003195001	Africa
Africa|hCoV-19/DRC/11123/2020|EPI ISL 527496|B.1.84|Democratic Republic of the Congo|2020-05-24	Africa|hCoV-19/Gambia/NPHL-243/2020|EPI ISL 561246|B.1.5|Gambia|2020	0.0002429676	Africa
Africa|hCoV-19/DRC/11134/2020|EPI ISL 527518|B.1.5|Democratic Republic of the Congo|2020-05-24	Africa|hCoV-19/Gambia/NPHL-243/2020|EPI ISL 561246|B.1.5|Gambia|2020	0.0001408716	Africa
Africa|hCoV-19/DRC/11143/2020|EPI ISL 527556|B.1|Democratic Republic of the Congo|2020-05-24	Africa|hCoV-19/Gambia/NPHL-243/2020|EPI ISL 561246|B.1.5|Gambia|2020	0.0003813291	Africa
Africa|hCoV-19/DRC/11145/2020|EPI ISL 527501|B.1.214|Democratic Republic of the Congo|2020-05-24	Africa|hCoV-19/Gambia/NPHL-243/2020|EPI ISL 561246|B.1.5|Gambia|2020	0.0003486385	Africa
Africa|hCoV-19/DRC/11148/2020|EPI ISL 527525|B.1.178|Democratic Republic of the Congo|2020-05-24	Africa|hCoV-19/Gambia/NPHL-243/2020|EPI ISL 561246|B.1.5|Gambia|2020	0.0003551089	Africa
Africa|hCoV-19/DRC/11157/2020|EPI ISL 527530|B.1|Democratic Republic of the Congo|2020-05-25	Africa|hCoV-19/Gambia/NPHL-243/2020|EPI ISL 561246|B.1.5|Gambia|2020	0.0003172471	Africa
Africa|hCoV-19/DRC/11187/2020|EPI ISL 527523|B.1.1.275|Democratic Republic of the Congo|2020-05-23	Africa|hCoV-19/Gambia/NPHL-243/2020|EPI ISL 561246|B.1.5|Gambia|2020	0.0002458802	Africa
Africa|hCoV-19/DRC/11191/2020|EPI ISL 527506|B.1.1.275|Democratic Republic of the Congo|2020-05-23	Africa|hCoV-19/Gambia/NPHL-243/2020|EPI ISL 561246|B.1.5|Gambia|2020	0.0001398899	Africa
Africa|hCoV-19/DRC/11252/2020|EPI ISL 527557|B.1.1.275|Democratic Republic of the Congo|2020-05-21	Africa|hCoV-19/Gambia/NPHL-243/2020|EPI ISL 561246|B.1.5|Gambia|2020	0.0003118302	Africa
Africa|hCoV-19/DRC/11260/2020|EPI ISL 527558|B.1.1.275|Democratic Republic of the Congo|2020-05-23	Africa|hCoV-19/Gambia/NPHL-243/2020|EPI ISL 561246|B.1.5|Gambia|2020	0.0001732666	Africa
Africa|hCoV-19/DRC/1131/2020|EPI ISL 429255|B.1.5|Democratic Republic of the Congo|2020-04-05	Africa|hCoV-19/Gambia/NPHL-243/2020|EPI ISL 561246|B.1.5|Gambia|2020	0.0001385638	Africa
Africa|hCoV-19/DRC/11310/2020|EPI ISL 527529|B.1.149|Democratic Republic of the Congo|2020-05-25	Africa|hCoV-19/Gambia/NPHL-243/2020|EPI ISL 561246|B.1.5|Gambia|2020	0.0002465210	Africa
Africa|hCoV-19/DRC/11318/2020|EPI ISL 527559|B.1.149|Democratic Republic of the Congo|2020-05-25	Africa|hCoV-19/Gambia/NPHL-243/2020|EPI ISL 561246|B.1.5|Gambia|2020	0.0002425161	Africa
Africa|hCoV-19/DRC/11326/2020|EPI ISL 527508|B.1|Democratic Republic of the Congo|2020-05-25	Africa|hCoV-19/Gambia/NPHL-243/2020|EPI ISL 561246|B.1.5|Gambia|2020	0.0002448938	Africa
Africa|hCoV-19/DRC/11334/2020|EPI ISL 527504|B.1.178|Democratic Republic of the Congo|2020-05-25	Africa|hCoV-19/Gambia/NPHL-243/2020|EPI ISL 561246|B.1.5|Gambia|2020	0.0002446251	Africa
Africa|hCoV-19/DRC/11337/2020|EPI ISL 527510|B.1.84|Democratic Republic of the Congo|2020-05-25	Africa|hCoV-19/Gambia/NPHL-243/2020|EPI ISL 561246|B.1.5|Gambia|2020	0.0003153257	Africa
Africa|hCoV-19/DRC/11341/2020|EPI ISL 527509|B.1.1.275|Democratic Republic of the Congo|2020-05-25	Africa|hCoV-19/Gambia/NPHL-243/2020|EPI ISL 561246|B.1.5|Gambia|2020	0.0002450567	Africa
Africa|hCoV-19/DRC/11348/2020|EPI ISL 527560|B.1.149|Democratic Republic of the Congo|2020-05-25	Africa|hCoV-19/Gambia/NPHL-243/2020|EPI ISL 561246|B.1.5|Gambia|2020	0.0002425077	Africa
Africa|hCoV-19/DRC/11369/2020|EPI ISL 527537|B.1.214|Democratic Republic of the Congo|2020-05-25	Africa|hCoV-19/Gambia/NPHL-243/2020|EPI ISL 561246|B.1.5|Gambia|2020	0.0002824531	Africa
Africa|hCoV-19/DRC/11376/2020|EPI ISL 527513|B.1.214|Democratic Republic of the Congo|2020-05-25	Africa|hCoV-19/Gambia/NPHL-243/2020|EPI ISL 561246|B.1.5|Gambia|2020	0.0003141261	Africa
Africa|hCoV-19/DRC/11411/2020|EPI ISL 527561|B.1.5|Democratic Republic of the Congo|2020-05-25	Africa|hCoV-19/Gambia/NPHL-243/2020|EPI ISL 561246|B.1.5|Gambia|2020	0.0002078666	Africa
Africa|hCoV-19/DRC/11450/2020|EPI ISL 527516|B.1.5|Democratic Republic of the Congo|2020-05-25	Africa|hCoV-19/Gambia/NPHL-243/2020|EPI ISL 561246|B.1.5|Gambia|2020	0.0001415994	Africa
Africa|hCoV-19/DRC/11458/2020|EPI ISL 527497|B.1.5|Democratic Republic of the Congo|2020-05-25	Africa|hCoV-19/Gambia/NPHL-243/2020|EPI ISL 561246|B.1.5|Gambia|2020	0.0002797795	Africa
Africa|hCoV-19/DRC/11460/2020|EPI ISL 527562|B.1.214|Democratic Republic of the Congo|2020-05-25	Africa|hCoV-19/Gambia/NPHL-243/2020|EPI ISL 561246|B.1.5|Gambia|2020	0.0004201751	Africa
Africa|hCoV-19/DRC/11472/2020|EPI ISL 527502|B.1.214|Democratic Republic of the Congo|2020-05-25	Africa|hCoV-19/Gambia/NPHL-243/2020|EPI ISL 561246|B.1.5|Gambia|2020	0.0003464611	Africa
Africa|hCoV-19/DRC/11477/2020|EPI ISL 527563|B.1.84|Democratic Republic of the Congo|2020-05-25	Africa|hCoV-19/Gambia/NPHL-243/2020|EPI ISL 561246|B.1.5|Gambia|2020	0.0001732048	Africa
Africa|hCoV-19/DRC/11486/2020|EPI ISL 527564|B.1.214|Democratic Republic of the Congo|2020-05-25	Africa|hCoV-19/Gambia/NPHL-243/2020|EPI ISL 561246|B.1.5|Gambia|2020	0.0003465177	Africa
Africa|hCoV-19/DRC/11487/2020|EPI ISL 527505|B.1|Democratic Republic of the Congo|2020-05-25	Africa|hCoV-19/Gambia/NPHL-243/2020|EPI ISL 561246|B.1.5|Gambia|2020	0.0002800343	Africa
Africa|hCoV-19/DRC/11507/2020|EPI ISL 527512|B.1|Democratic Republic of the Congo|2020-05-25	Africa|hCoV-19/Gambia/NPHL-243/2020|EPI ISL 561246|B.1.5|Gambia|2020	0.0003156196	Africa
Africa|hCoV-19/DRC/1151/2020|EPI ISL 447596|B.38|Democratic Republic of the Congo|2020-04-05	Africa|hCoV-19/Gambia/NPHL-243/2020|EPI ISL 561246|B.1.5|Gambia|2020	0.0004851819	Africa
Africa|hCoV-19/DRC/11511/2020|EPI ISL 527511|B.1.214|Democratic Republic of the Congo|2020-05-25	Africa|hCoV-19/Gambia/NPHL-243/2020|EPI ISL 561246|B.1.5|Gambia|2020	0.0003503115	Africa
Africa|hCoV-19/DRC/11572/2020|EPI ISL 527565|B.1.214|Democratic Republic of the Congo|2020-05-25	Africa|hCoV-19/Gambia/NPHL-243/2020|EPI ISL 561246|B.1.5|Gambia|2020	0.0002425052	Africa
Africa|hCoV-19/DRC/11576/2020|EPI ISL 527517|B.1|Democratic Republic of the Congo|2020-05-25	Africa|hCoV-19/Gambia/NPHL-243/2020|EPI ISL 561246|B.1.5|Gambia|2020	0.0002466451	Africa
Africa|hCoV-19/DRC/11583/2020|EPI ISL 527542|B.1|Democratic Republic of the Congo|2020-05-25	Africa|hCoV-19/Gambia/NPHL-243/2020|EPI ISL 561246|B.1.5|Gambia|2020	0.0002862454	Africa
Africa|hCoV-19/DRC/11616/2020|EPI ISL 527519|B.1|Democratic Republic of the Congo|2020-05-25	Africa|hCoV-19/Gambia/NPHL-243/2020|EPI ISL 561246|B.1.5|Gambia|2020	0.0002109575	Africa
Africa|hCoV-19/DRC/11623/2020|EPI ISL 527566|B.1.5|Democratic Republic of the Congo|2020-05-25	Africa|hCoV-19/Gambia/NPHL-243/2020|EPI ISL 561246|B.1.5|Gambia|2020	0.0002425319	Africa
Africa|hCoV-19/DRC/11624/2020|EPI ISL 527567|B.1.149|Democratic Republic of the Congo|2020-05-25	Africa|hCoV-19/Gambia/NPHL-243/2020|EPI ISL 561246|B.1.5|Gambia|2020	0.0002425052	Africa
Africa|hCoV-19/DRC/11631/2020|EPI ISL 527568|B.1.149|Democratic Republic of the Congo|2020-05-25	Africa|hCoV-19/Gambia/NPHL-243/2020|EPI ISL 561246|B.1.5|Gambia|2020	0.0002426649	Africa
Africa|hCoV-19/DRC/11632/2020|EPI ISL 527493|B.1|Democratic Republic of the Congo|2020-05-25	Africa|hCoV-19/Gambia/NPHL-243/2020|EPI ISL 561246|B.1.5|Gambia|2020	0.0002775256	Africa
Africa|hCoV-19/DRC/11635/2020|EPI ISL 527540|B.1.214|Democratic Republic of the Congo|2020-05-25	Africa|hCoV-19/Gambia/NPHL-243/2020|EPI ISL 561246|B.1.5|Gambia|2020	0.0002825767	Africa
Africa|hCoV-19/DRC/11640/2020|EPI ISL 527535|B.1.178|Democratic Republic of the Congo|2020-05-25	Africa|hCoV-19/Gambia/NPHL-243/2020|EPI ISL 561246|B.1.5|Gambia|2020	0.0003161768	Africa
Africa|hCoV-19/DRC/11643/2020|EPI ISL 527520|B.1.5|Democratic Republic of the Congo|2020-05-25	Africa|hCoV-19/Gambia/NPHL-243/2020|EPI ISL 561246|B.1.5|Gambia|2020	0.0002100270	Africa
Africa|hCoV-19/DRC/11648/2020|EPI ISL 527569|B.1.6|Democratic Republic of the Congo|2020-05-25	Africa|hCoV-19/Gambia/NPHL-243/2020|EPI ISL 561246|B.1.5|Gambia|2020	0.0002770682	Africa
Africa|hCoV-19/DRC/11652/2020|EPI ISL 527570|B.1.149|Democratic Republic of the Congo|2020-05-25	Africa|hCoV-19/Gambia/NPHL-243/2020|EPI ISL 561246|B.1.5|Gambia|2020	0.0002425211	Africa
Africa|hCoV-19/DRC/11653/2020|EPI ISL 527533|B.1.84|Democratic Republic of the Congo|2020-05-25	Africa|hCoV-19/Gambia/NPHL-243/2020|EPI ISL 561246|B.1.5|Gambia|2020	0.0002116718	Africa
Africa|hCoV-19/DRC/11676/2020|EPI ISL 527531|B.1|Democratic Republic of the Congo|2020-05-26	Africa|hCoV-19/Gambia/NPHL-243/2020|EPI ISL 561246|B.1.5|Gambia|2020	0.0004244185	Africa
Africa|hCoV-19/DRC/11677/2020|EPI ISL 527515|B.1.214|Democratic Republic of the Congo|2020-05-26	Africa|hCoV-19/Gambia/NPHL-243/2020|EPI ISL 561246|B.1.5|Gambia|2020	0.0003520018	Africa
Africa|hCoV-19/DRC/11732/2020|EPI ISL 527536|B.1.214|Democratic Republic of the Congo|2020-05-26	Africa|hCoV-19/Gambia/NPHL-243/2020|EPI ISL 561246|B.1.5|Gambia|2020	0.0002115354	Africa
Africa|hCoV-19/DRC/11733/2020|EPI ISL 527571|B.1.149|Democratic Republic of the Congo|2020-05-26	Africa|hCoV-19/Gambia/NPHL-243/2020|EPI ISL 561246|B.1.5|Gambia|2020	0.0002425101	Africa
Africa|hCoV-19/DRC/11806/2020|EPI ISL 527572|B.1.214|Democratic Republic of the Congo|2020-05-26	Africa|hCoV-19/Gambia/NPHL-243/2020|EPI ISL 561246|B.1.5|Gambia|2020	0.0003464817	Africa
Africa|hCoV-19/DRC/1234/2020|EPI ISL 429258|B.1.5|Democratic Republic of the Congo|2020-04-06	Africa|hCoV-19/Gambia/NPHL-243/2020|EPI ISL 561246|B.1.5|Gambia|2020	0.0001437723	Africa
Africa|hCoV-19/DRC/1249/2020|EPI ISL 429259|B.1.5|Democratic Republic of the Congo|2020-04-06	Africa|hCoV-19/Gambia/NPHL-243/2020|EPI ISL 561246|B.1.5|Gambia|2020	0.0001391808	Africa
Africa|hCoV-19/DRC/1319/2020|EPI ISL 431011|B.1.128|Democratic Republic of the Congo|2020-04-07	Africa|hCoV-19/Gambia/NPHL-243/2020|EPI ISL 561246|B.1.5|Gambia|2020	0.0002432238	Africa
Africa|hCoV-19/DRC/1324/2020|EPI ISL 435033|B.1.128|Democratic Republic of the Congo|2020-04-07	Africa|hCoV-19/Gambia/NPHL-243/2020|EPI ISL 561246|B.1.5|Gambia|2020	0.0002412791	Africa
Africa|hCoV-19/DRC/1326/2020|EPI ISL 435116|B.1|Democratic Republic of the Congo|2020-04-07	Africa|hCoV-19/Gambia/NPHL-243/2020|EPI ISL 561246|B.1.5|Gambia|2020	0.0002119057	Africa
Africa|hCoV-19/DRC/1375/2020|EPI ISL 435117|B.1.1.1|Democratic Republic of the Congo|2020-04-07	Africa|hCoV-19/Gambia/NPHL-243/2020|EPI ISL 561246|B.1.5|Gambia|2020	0.0002821585	Africa
Africa|hCoV-19/DRC/1376/2020|EPI ISL 431012|B.1.1.1|Democratic Republic of the Congo|2020-04-07	Africa|hCoV-19/Gambia/NPHL-243/2020|EPI ISL 561246|B.1.5|Gambia|2020	0.0002447286	Africa
Africa|hCoV-19/DRC/1377/2020|EPI ISL 434678|B.1.1.1|Democratic Republic of the Congo|2020-04-07	Africa|hCoV-19/Gambia/NPHL-243/2020|EPI ISL 561246|B.1.5|Gambia|2020	0.0002078573	Africa
Africa|hCoV-19/DRC/1378/2020|EPI ISL 435118|B.1.1.1|Democratic Republic of the Congo|2020-04-07	Africa|hCoV-19/Gambia/NPHL-243/2020|EPI ISL 561246|B.1.5|Gambia|2020	0.0002432272	Africa
Africa|hCoV-19/DRC/1382/2020|EPI ISL 435113|B.1.1.1|Democratic Republic of the Congo|2020-04-07	Africa|hCoV-19/Gambia/NPHL-243/2020|EPI ISL 561246|B.1.5|Gambia|2020	0.0002469122	Africa
Africa|hCoV-19/DRC/1397/2020|EPI ISL 434679|B.1.1.1|Democratic Republic of the Congo|2020-04-07	Africa|hCoV-19/Gambia/NPHL-243/2020|EPI ISL 561246|B.1.5|Gambia|2020	0.0002442078	Africa
Africa|hCoV-19/DRC/1398/2020|EPI ISL 435114|B.1.1.1|Democratic Republic of the Congo|2020-04-07	Africa|hCoV-19/Gambia/NPHL-243/2020|EPI ISL 561246|B.1.5|Gambia|2020	0.0002066689	Africa
Africa|hCoV-19/DRC/1422/2020|EPI ISL 434680|B.1.149|Democratic Republic of the Congo|2020-04-08	Africa|hCoV-19/Gambia/NPHL-243/2020|EPI ISL 561246|B.1.5|Gambia|2020	0.0002462597	Africa
Africa|hCoV-19/DRC/1423/2020|EPI ISL 434710|B.1.149|Democratic Republic of the Congo|2020-04-08	Africa|hCoV-19/Gambia/NPHL-243/2020|EPI ISL 561246|B.1.5|Gambia|2020	0.0002066325	Africa
Africa|hCoV-19/DRC/1486/2020|EPI ISL 434711|B.1|Democratic Republic of the Congo|2020-04-08	Africa|hCoV-19/Gambia/NPHL-243/2020|EPI ISL 561246|B.1.5|Gambia|2020	0.0001771912	Africa
Africa|hCoV-19/DRC/1516/2020|EPI ISL 435032|B.1.5|Democratic Republic of the Congo|2020-04-09	Africa|hCoV-19/Gambia/NPHL-243/2020|EPI ISL 561246|B.1.5|Gambia|2020	0.0001373460	Africa
Africa|hCoV-19/DRC/1565/2020|EPI ISL 434681|B.1|Democratic Republic of the Congo|2020-04-09	Africa|hCoV-19/Gambia/NPHL-243/2020|EPI ISL 561246|B.1.5|Gambia|2020	0.0001748207	Africa
Africa|hCoV-19/DRC/158/2020|EPI ISL 417950|B.40|Democratic Republic of the Congo|2020-03-20	Africa|hCoV-19/Gambia/NPHL-243/2020|EPI ISL 561246|B.1.5|Gambia|2020	0.0004808976	Africa
Africa|hCoV-19/DRC/1715/2020|EPI ISL 435156|B.1.84|Democratic Republic of the Congo|2020-04-10	Africa|hCoV-19/Gambia/NPHL-243/2020|EPI ISL 561246|B.1.5|Gambia|2020	0.0002078550	Africa
Africa|hCoV-19/DRC/1767/2020|EPI ISL 435157|B.1.5|Democratic Republic of the Congo|2020-04-10	Africa|hCoV-19/Gambia/NPHL-243/2020|EPI ISL 561246|B.1.5|Gambia|2020	0.0001412930	Africa
Africa|hCoV-19/DRC/1779/2020|EPI ISL 435158|C.14|Democratic Republic of the Congo|2020-04-10	Africa|hCoV-19/Gambia/NPHL-243/2020|EPI ISL 561246|B.1.5|Gambia|2020	0.0003170392	Africa
Africa|hCoV-19/DRC/191/2020|EPI ISL 417955|B.1.128|Democratic Republic of the Congo|2020-03-21	Africa|hCoV-19/Gambia/NPHL-243/2020|EPI ISL 561246|B.1.5|Gambia|2020	0.0002405446	Africa
Africa|hCoV-19/DRC/1952/2020|EPI ISL 435159|B.1.5|Democratic Republic of the Congo|2020-04-11	Africa|hCoV-19/Gambia/NPHL-243/2020|EPI ISL 561246|B.1.5|Gambia|2020	0.0001405400	Africa
Africa|hCoV-19/DRC/1982/2020|EPI ISL 435160|B.1|Democratic Republic of the Congo|2020-04-12	Africa|hCoV-19/Gambia/NPHL-243/2020|EPI ISL 561246|B.1.5|Gambia|2020	0.0001749596	Africa
Africa|hCoV-19/DRC/2047/2020|EPI ISL 435161|B.1.1.1|Democratic Republic of the Congo|2020-04-12	Africa|hCoV-19/Gambia/NPHL-243/2020|EPI ISL 561246|B.1.5|Gambia|2020	0.0002100985	Africa
Africa|hCoV-19/DRC/2063/2020|EPI ISL 435162|B.1|Democratic Republic of the Congo|2020-04-12	Africa|hCoV-19/Gambia/NPHL-243/2020|EPI ISL 561246|B.1.5|Gambia|2020	0.0001399436	Africa
Africa|hCoV-19/DRC/2120/2020|EPI ISL 435163|B.1.149|Democratic Republic of the Congo|2020-04-12	Africa|hCoV-19/Gambia/NPHL-243/2020|EPI ISL 561246|B.1.5|Gambia|2020	0.0002078637	Africa
Africa|hCoV-19/DRC/2121/2020|EPI ISL 435164|B.1.149|Democratic Republic of the Congo|2020-04-12	Africa|hCoV-19/Gambia/NPHL-243/2020|EPI ISL 561246|B.1.5|Gambia|2020	0.0002097819	Africa
Africa|hCoV-19/DRC/2122/2020|EPI ISL 435165|B.1.149|Democratic Republic of the Congo|2020-04-13	Africa|hCoV-19/Gambia/NPHL-243/2020|EPI ISL 561246|B.1.5|Gambia|2020	0.0002837886	Africa
Africa|hCoV-19/DRC/2125/2020|EPI ISL 435166|B.1.149|Democratic Republic of the Congo|2020-04-13	Africa|hCoV-19/Gambia/NPHL-243/2020|EPI ISL 561246|B.1.5|Gambia|2020	0.0002108137	Africa
Africa|hCoV-19/DRC/2128/2020|EPI ISL 435167|B.1|Democratic Republic of the Congo|2020-04-13	Africa|hCoV-19/Gambia/NPHL-243/2020|EPI ISL 561246|B.1.5|Gambia|2020	0.0001421261	Africa
Africa|hCoV-19/DRC/2133/2020|EPI ISL 435168|B.1.128|Democratic Republic of the Congo|2020-04-13	Africa|hCoV-19/Gambia/NPHL-243/2020|EPI ISL 561246|B.1.5|Gambia|2020	0.0002128936	Africa
Africa|hCoV-19/DRC/214/2020|EPI ISL 420030|B.1.6|Democratic Republic of the Congo|2020-03-21	Africa|hCoV-19/Gambia/NPHL-243/2020|EPI ISL 561246|B.1.5|Gambia|2020	0.0001373399	Africa
Africa|hCoV-19/DRC/215/2020|EPI ISL 420031|B.1.1.1|Democratic Republic of the Congo|2020-03-21	Africa|hCoV-19/Gambia/NPHL-243/2020|EPI ISL 561246|B.1.5|Gambia|2020	0.0002439900	Africa
Africa|hCoV-19/DRC/2169/2020|EPI ISL 436194|B.1.5|Democratic Republic of the Congo|2020-04-13	Africa|hCoV-19/Gambia/NPHL-243/2020|EPI ISL 561246|B.1.5|Gambia|2020	0.0001774535	Africa
Africa|hCoV-19/DRC/2299/2020|EPI ISL 436412|B.1.5|Democratic Republic of the Congo|2020-04-14	Africa|hCoV-19/Gambia/NPHL-243/2020|EPI ISL 561246|B.1.5|Gambia|2020	0.0002078687	Africa
Africa|hCoV-19/DRC/236/2020|EPI ISL 420032|B.1.128|Democratic Republic of the Congo|2020-03-22	Africa|hCoV-19/Gambia/NPHL-243/2020|EPI ISL 561246|B.1.5|Gambia|2020	0.0002403654	Africa
Africa|hCoV-19/DRC/2363/2020|EPI ISL 437194|B.1.84|Democratic Republic of the Congo|2020-04-14	Africa|hCoV-19/Gambia/NPHL-243/2020|EPI ISL 561246|B.1.5|Gambia|2020	0.0001732047	Africa
Africa|hCoV-19/DRC/2384/2020|EPI ISL 437196|B.1.149|Democratic Republic of the Congo|2020-04-14	Africa|hCoV-19/Gambia/NPHL-243/2020|EPI ISL 561246|B.1.5|Gambia|2020	0.0002101124	Africa
Africa|hCoV-19/DRC/241/2020|EPI ISL 420033|B.1.1.75|Democratic Republic of the Congo|2020-03-22	Africa|hCoV-19/Gambia/NPHL-243/2020|EPI ISL 561246|B.1.5|Gambia|2020	0.0001716860	Africa
Africa|hCoV-19/DRC/243/2020|EPI ISL 420034|B.1|Democratic Republic of the Congo|2020-03-22	Africa|hCoV-19/Gambia/NPHL-243/2020|EPI ISL 561246|B.1.5|Gambia|2020	0.0001751822	Africa
Africa|hCoV-19/DRC/248/2020|EPI ISL 420035|B.1.5|Democratic Republic of the Congo|2020-03-22	Africa|hCoV-19/Gambia/NPHL-243/2020|EPI ISL 561246|B.1.5|Gambia|2020	0.0001030029	Africa
Africa|hCoV-19/DRC/2496/2020|EPI ISL 437337|B.1.149|Democratic Republic of the Congo|2020-04-15	Africa|hCoV-19/Gambia/NPHL-243/2020|EPI ISL 561246|B.1.5|Gambia|2020	0.0002403811	Africa
Africa|hCoV-19/DRC/2529/2020|EPI ISL 437338|B.1.178|Democratic Republic of the Congo|2020-04-15	Africa|hCoV-19/Gambia/NPHL-243/2020|EPI ISL 561246|B.1.5|Gambia|2020	0.0002060367	Africa
Africa|hCoV-19/DRC/253/2020|EPI ISL 420838|B.1.5|Democratic Republic of the Congo|2020-03-22	Africa|hCoV-19/Gambia/NPHL-243/2020|EPI ISL 561246|B.1.5|Gambia|2020	0.0001034752	Africa
Africa|hCoV-19/DRC/2536/2020|EPI ISL 437339|B.1|Democratic Republic of the Congo|2020-04-15	Africa|hCoV-19/Gambia/NPHL-243/2020|EPI ISL 561246|B.1.5|Gambia|2020	0.0002060367	Africa
Africa|hCoV-19/DRC/254/2020|EPI ISL 420839|B.1|Democratic Republic of the Congo|2020-03-22	Africa|hCoV-19/Gambia/NPHL-243/2020|EPI ISL 561246|B.1.5|Gambia|2020	0.0001739511	Africa
Africa|hCoV-19/DRC/2563/2020|EPI ISL 437340|B.1.9|Democratic Republic of the Congo|2020-04-15	Africa|hCoV-19/Gambia/NPHL-243/2020|EPI ISL 561246|B.1.5|Gambia|2020	0.0004121245	Africa
Africa|hCoV-19/DRC/2580/2020|EPI ISL 437341|B.1.5|Democratic Republic of the Congo|2020-04-15	Africa|hCoV-19/Gambia/NPHL-243/2020|EPI ISL 561246|B.1.5|Gambia|2020	0.0001381413	Africa
Africa|hCoV-19/DRC/2644/2020|EPI ISL 437342|B.1.84|Democratic Republic of the Congo|2020-04-15	Africa|hCoV-19/Gambia/NPHL-243/2020|EPI ISL 561246|B.1.5|Gambia|2020	0.0002437717	Africa
Africa|hCoV-19/DRC/2670/2020|EPI ISL 437343|B.1.9|Democratic Republic of the Congo|2020-04-15	Africa|hCoV-19/Gambia/NPHL-243/2020|EPI ISL 561246|B.1.5|Gambia|2020	0.0004465079	Africa
Africa|hCoV-19/DRC/2727/2020|EPI ISL 437344|B.1|Democratic Republic of the Congo|2020-04-16	Africa|hCoV-19/Gambia/NPHL-243/2020|EPI ISL 561246|B.1.5|Gambia|2020	0.0001398654	Africa
Africa|hCoV-19/DRC/2728/2020|EPI ISL 437345|B.1.84|Democratic Republic of the Congo|2020-04-16	Africa|hCoV-19/Gambia/NPHL-243/2020|EPI ISL 561246|B.1.5|Gambia|2020	0.0002099534	Africa
Africa|hCoV-19/DRC/2813/2020|EPI ISL 437346|C.14|Democratic Republic of the Congo|2020-04-16	Africa|hCoV-19/Gambia/NPHL-243/2020|EPI ISL 561246|B.1.5|Gambia|2020	0.0003436317	Africa
Africa|hCoV-19/DRC/2819/2020|EPI ISL 437347|B.1|Democratic Republic of the Congo|2020-04-16	Africa|hCoV-19/Gambia/NPHL-243/2020|EPI ISL 561246|B.1.5|Gambia|2020	0.0002447482	Africa
Africa|hCoV-19/DRC/2827/2020|EPI ISL 437348|B.1|Democratic Republic of the Congo|2020-04-16	Africa|hCoV-19/Gambia/NPHL-243/2020|EPI ISL 561246|B.1.5|Gambia|2020	0.0001373399	Africa
Africa|hCoV-19/DRC/2855/2020|EPI ISL 437350|B.1|Democratic Republic of the Congo|2020-04-16	Africa|hCoV-19/Gambia/NPHL-243/2020|EPI ISL 561246|B.1.5|Gambia|2020	0.0001716937	Africa
Africa|hCoV-19/DRC/2864/2020|EPI ISL 437351|B.1|Democratic Republic of the Congo|2020-04-16	Africa|hCoV-19/Gambia/NPHL-243/2020|EPI ISL 561246|B.1.5|Gambia|2020	0.0001719931	Africa
Africa|hCoV-19/DRC/2904/2020|EPI ISL 437352|B.1|Democratic Republic of the Congo|2020-04-17	Africa|hCoV-19/Gambia/NPHL-243/2020|EPI ISL 561246|B.1.5|Gambia|2020	0.0001716937	Africa
Africa|hCoV-19/DRC/2938/2020|EPI ISL 437353|B.1.275|Democratic Republic of the Congo|2020-04-17	Africa|hCoV-19/Gambia/NPHL-243/2020|EPI ISL 561246|B.1.5|Gambia|2020	0.0003528323	Africa
Africa|hCoV-19/DRC/2939/2020|EPI ISL 437354|B.1|Democratic Republic of the Congo|2020-04-17	Africa|hCoV-19/Gambia/NPHL-243/2020|EPI ISL 561246|B.1.5|Gambia|2020	0.0002753044	Africa
Africa|hCoV-19/DRC/2942/2020|EPI ISL 437355|B.1|Democratic Republic of the Congo|2020-04-17	Africa|hCoV-19/Gambia/NPHL-243/2020|EPI ISL 561246|B.1.5|Gambia|2020	0.0002797239	Africa
Africa|hCoV-19/DRC/299/2020|EPI ISL 420840|B.4|Democratic Republic of the Congo|2020-03-20	Africa|hCoV-19/Gambia/NPHL-243/2020|EPI ISL 561246|B.1.5|Gambia|2020	0.0006266934	Africa
Africa|hCoV-19/DRC/300/2020|EPI ISL 420841|A|Democratic Republic of the Congo|2020-03-22	Africa|hCoV-19/Gambia/NPHL-243/2020|EPI ISL 561246|B.1.5|Gambia|2020	0.0003807041	Africa
Africa|hCoV-19/DRC/3041/2020|EPI ISL 437356|B.1|Democratic Republic of the Congo|2020-04-18	Africa|hCoV-19/Gambia/NPHL-243/2020|EPI ISL 561246|B.1.5|Gambia|2020	0.0002413980	Africa
Africa|hCoV-19/DRC/307/2020|EPI ISL 420842|B.1.9|Democratic Republic of the Congo|2020-03	Africa|hCoV-19/Gambia/NPHL-243/2020|EPI ISL 561246|B.1.5|Gambia|2020	0.0002470655	Africa
Africa|hCoV-19/DRC/3070/2020|EPI ISL 437357|B.1.214|Democratic Republic of the Congo|2020-04-18	Africa|hCoV-19/Gambia/NPHL-243/2020|EPI ISL 561246|B.1.5|Gambia|2020	0.0002762713	Africa
Africa|hCoV-19/DRC/3089/2020|EPI ISL 437358|B.1.84|Democratic Republic of the Congo|2020-04-19	Africa|hCoV-19/Gambia/NPHL-243/2020|EPI ISL 561246|B.1.5|Gambia|2020	0.0002062995	Africa
Africa|hCoV-19/DRC/3440/2020|EPI ISL 447597|B.1.84|Democratic Republic of the Congo|2020-04-22	Africa|hCoV-19/Gambia/NPHL-243/2020|EPI ISL 561246|B.1.5|Gambia|2020	0.0002078501	Africa
Africa|hCoV-19/DRC/3451/2020|EPI ISL 447598|B.1.178|Democratic Republic of the Congo|2020-04-22	Africa|hCoV-19/Gambia/NPHL-243/2020|EPI ISL 561246|B.1.5|Gambia|2020	0.0002425270	Africa
Africa|hCoV-19/DRC/3453/2020|EPI ISL 447599|B.1.84|Democratic Republic of the Congo|2020-04-22	Africa|hCoV-19/Gambia/NPHL-243/2020|EPI ISL 561246|B.1.5|Gambia|2020	0.0002078573	Africa
Africa|hCoV-19/DRC/3481/2020|EPI ISL 447600|B.1|Democratic Republic of the Congo|2020-04-22	Africa|hCoV-19/Gambia/NPHL-243/2020|EPI ISL 561246|B.1.5|Gambia|2020	0.0001401089	Africa
Africa|hCoV-19/DRC/3482/2020|EPI ISL 447601|B.1|Democratic Republic of the Congo|2020-04-22	Africa|hCoV-19/Gambia/NPHL-243/2020|EPI ISL 561246|B.1.5|Gambia|2020	0.0001744451	Africa
Africa|hCoV-19/DRC/3483/2020|EPI ISL 447602|B.1|Democratic Republic of the Congo|2020-04-22	Africa|hCoV-19/Gambia/NPHL-243/2020|EPI ISL 561246|B.1.5|Gambia|2020	0.0001398835	Africa
Africa|hCoV-19/DRC/3490/2020|EPI ISL 447603|B.1|Democratic Republic of the Congo|2020-04-22	Africa|hCoV-19/Gambia/NPHL-243/2020|EPI ISL 561246|B.1.5|Gambia|2020	0.0001734012	Africa
Africa|hCoV-19/DRC/3504/2020|EPI ISL 447604|B.1.149|Democratic Republic of the Congo|2020-04-23	Africa|hCoV-19/Gambia/NPHL-243/2020|EPI ISL 561246|B.1.5|Gambia|2020	0.0002099823	Africa
Africa|hCoV-19/DRC/352/2020|EPI ISL 420850|B.1.5|Democratic Republic of the Congo|2020-03	Africa|hCoV-19/Gambia/NPHL-243/2020|EPI ISL 561246|B.1.5|Gambia|2020	0.0001734143	Africa
Africa|hCoV-19/DRC/353/2020|EPI ISL 420843|B.1.5|Democratic Republic of the Congo|2020-03	Africa|hCoV-19/Gambia/NPHL-243/2020|EPI ISL 561246|B.1.5|Gambia|2020	0.0001041107	Africa
Africa|hCoV-19/DRC/355/2020|EPI ISL 420844|B.1|Democratic Republic of the Congo|2020-03	Africa|hCoV-19/Gambia/NPHL-243/2020|EPI ISL 561246|B.1.5|Gambia|2020	0.0001374343	Africa
Africa|hCoV-19/DRC/3552/2020|EPI ISL 447605|B.1.84|Democratic Republic of the Congo|2020-04-23	Africa|hCoV-19/Gambia/NPHL-243/2020|EPI ISL 561246|B.1.5|Gambia|2020	0.0002098540	Africa
Africa|hCoV-19/DRC/3595/2020|EPI ISL 447606|B.1.5|Democratic Republic of the Congo|2020-04-23	Africa|hCoV-19/Gambia/NPHL-243/2020|EPI ISL 561246|B.1.5|Gambia|2020	0.0001732084	Africa
Africa|hCoV-19/DRC/3632/2020|EPI ISL 447607|B.1.5|Democratic Republic of the Congo|2020-04-23	Africa|hCoV-19/Gambia/NPHL-243/2020|EPI ISL 561246|B.1.5|Gambia|2020	0.0001732066	Africa
Africa|hCoV-19/DRC/3633/2020|EPI ISL 447230|B.1.5|Democratic Republic of the Congo|2020-04-23	Africa|hCoV-19/Gambia/NPHL-243/2020|EPI ISL 561246|B.1.5|Gambia|2020	0.0001747622	Africa
Africa|hCoV-19/DRC/3653/2020|EPI ISL 447231|B.1.128|Democratic Republic of the Congo|2020-04-23	Africa|hCoV-19/Gambia/NPHL-243/2020|EPI ISL 561246|B.1.5|Gambia|2020	0.0003090817	Africa
Africa|hCoV-19/DRC/3659/2020|EPI ISL 447232|B.1.128|Democratic Republic of the Congo|2020-04-23	Africa|hCoV-19/Gambia/NPHL-243/2020|EPI ISL 561246|B.1.5|Gambia|2020	0.0003091454	Africa
Africa|hCoV-19/DRC/3661/2020|EPI ISL 447233|B.1.128|Democratic Republic of the Congo|2020-04-23	Africa|hCoV-19/Gambia/NPHL-243/2020|EPI ISL 561246|B.1.5|Gambia|2020	0.0003118226	Africa
Africa|hCoV-19/DRC/3662/2020|EPI ISL 447234|B.1.128|Democratic Republic of the Congo|2020-04-23	Africa|hCoV-19/Gambia/NPHL-243/2020|EPI ISL 561246|B.1.5|Gambia|2020	0.0003118118	Africa
Africa|hCoV-19/DRC/3664/2020|EPI ISL 447235|B.1.128|Democratic Republic of the Congo|2020-04-23	Africa|hCoV-19/Gambia/NPHL-243/2020|EPI ISL 561246|B.1.5|Gambia|2020	0.0003118226	Africa
Africa|hCoV-19/DRC/3683/2020|EPI ISL 447236|B.1.5|Democratic Republic of the Congo|2020-04-24	Africa|hCoV-19/Gambia/NPHL-243/2020|EPI ISL 561246|B.1.5|Gambia|2020	0.0002078637	Africa
Africa|hCoV-19/DRC/3688/2020|EPI ISL 447237|B.1.128|Democratic Republic of the Congo|2020-04-24	Africa|hCoV-19/Gambia/NPHL-243/2020|EPI ISL 561246|B.1.5|Gambia|2020	0.0003118226	Africa
Africa|hCoV-19/DRC/376/2020|EPI ISL 420851|B.1.6|Democratic Republic of the Congo|2020-03-25	Africa|hCoV-19/Gambia/NPHL-243/2020|EPI ISL 561246|B.1.5|Gambia|2020	0.0002076795	Africa
Africa|hCoV-19/DRC/3764/2020|EPI ISL 447238|B.1.84|Democratic Republic of the Congo|2020-04-24	Africa|hCoV-19/Gambia/NPHL-243/2020|EPI ISL 561246|B.1.5|Gambia|2020	0.0002428222	Africa
Africa|hCoV-19/DRC/3768/2020|EPI ISL 447239|B.1.84|Democratic Republic of the Congo|2020-04-24	Africa|hCoV-19/Gambia/NPHL-243/2020|EPI ISL 561246|B.1.5|Gambia|2020	0.0002078594	Africa
Africa|hCoV-19/DRC/3778/2020|EPI ISL 447240|B.1.128|Democratic Republic of the Congo|2020-04-24	Africa|hCoV-19/Gambia/NPHL-243/2020|EPI ISL 561246|B.1.5|Gambia|2020	0.0002771699	Africa
Africa|hCoV-19/DRC/3787/2020|EPI ISL 447241|B.1|Democratic Republic of the Congo|2020-04-24	Africa|hCoV-19/Gambia/NPHL-243/2020|EPI ISL 561246|B.1.5|Gambia|2020	0.0001749412	Africa
Africa|hCoV-19/DRC/3791/2020|EPI ISL 447242|B.1|Democratic Republic of the Congo|2020-04-24	Africa|hCoV-19/Gambia/NPHL-243/2020|EPI ISL 561246|B.1.5|Gambia|2020	0.0002118683	Africa
Africa|hCoV-19/DRC/3803/2020|EPI ISL 447243|B.1|Democratic Republic of the Congo|2020-04-24	Africa|hCoV-19/Gambia/NPHL-243/2020|EPI ISL 561246|B.1.5|Gambia|2020	0.0001398688	Africa
Africa|hCoV-19/DRC/3806/2020|EPI ISL 447244|B.1|Democratic Republic of the Congo|2020-04-24	Africa|hCoV-19/Gambia/NPHL-243/2020|EPI ISL 561246|B.1.5|Gambia|2020	0.0001399178	Africa
Africa|hCoV-19/DRC/3827/2020|EPI ISL 447245|B.1|Democratic Republic of the Congo|2020-04-24	Africa|hCoV-19/Gambia/NPHL-243/2020|EPI ISL 561246|B.1.5|Gambia|2020	0.0002771439	Africa
Africa|hCoV-19/DRC/3829/2020|EPI ISL 447246|B.1|Democratic Republic of the Congo|2020-04-24	Africa|hCoV-19/Gambia/NPHL-243/2020|EPI ISL 561246|B.1.5|Gambia|2020	0.0002425631	Africa
Africa|hCoV-19/DRC/3834/2020|EPI ISL 447247|A|Democratic Republic of the Congo|2020-04-25	Africa|hCoV-19/Gambia/NPHL-243/2020|EPI ISL 561246|B.1.5|Gambia|2020	0.0004878526	Africa
Africa|hCoV-19/DRC/3837/2020|EPI ISL 447248|B.1.128|Democratic Republic of the Congo|2020-04-25	Africa|hCoV-19/Gambia/NPHL-243/2020|EPI ISL 561246|B.1.5|Gambia|2020	0.0003118225	Africa
Africa|hCoV-19/DRC/3841/2020|EPI ISL 447249|B.1.128|Democratic Republic of the Congo|2020-04-25	Africa|hCoV-19/Gambia/NPHL-243/2020|EPI ISL 561246|B.1.5|Gambia|2020	0.0003464924	Africa
Africa|hCoV-19/DRC/3842/2020|EPI ISL 471396|B.1.128|Democratic Republic of the Congo|2020-04-25	Africa|hCoV-19/Gambia/NPHL-243/2020|EPI ISL 561246|B.1.5|Gambia|2020	0.0003434463	Africa
Africa|hCoV-19/DRC/3846/2020|EPI ISL 471397|B.1.84|Democratic Republic of the Congo|2020-04-25	Africa|hCoV-19/Gambia/NPHL-243/2020|EPI ISL 561246|B.1.5|Gambia|2020	0.0002747214	Africa
Africa|hCoV-19/DRC/3937/2020|EPI ISL 471398|B.1|Democratic Republic of the Congo|2020-04-25	Africa|hCoV-19/Gambia/NPHL-243/2020|EPI ISL 561246|B.1.5|Gambia|2020	0.0002403762	Africa
Africa|hCoV-19/DRC/3941/2020|EPI ISL 471399|B.1.128|Democratic Republic of the Congo|2020-04-25	Africa|hCoV-19/Gambia/NPHL-243/2020|EPI ISL 561246|B.1.5|Gambia|2020	0.0003107106	Africa
Africa|hCoV-19/DRC/3947/2020|EPI ISL 471400|B.1.214|Democratic Republic of the Congo|2020-04-25	Africa|hCoV-19/Gambia/NPHL-243/2020|EPI ISL 561246|B.1.5|Gambia|2020	0.0003434240	Africa
Africa|hCoV-19/DRC/3949/2020|EPI ISL 471401|B.1.84|Democratic Republic of the Congo|2020-04-26	Africa|hCoV-19/Gambia/NPHL-243/2020|EPI ISL 561246|B.1.5|Gambia|2020	0.0001730848	Africa
Africa|hCoV-19/DRC/396/2020|EPI ISL 420852|B.1.6|Democratic Republic of the Congo|2020-03-26	Africa|hCoV-19/Gambia/NPHL-243/2020|EPI ISL 561246|B.1.5|Gambia|2020	0.0001729490	Africa
Africa|hCoV-19/DRC/397/2020|EPI ISL 420845|B.1.6|Democratic Republic of the Congo|2020-03-26	Africa|hCoV-19/Gambia/NPHL-243/2020|EPI ISL 561246|B.1.5|Gambia|2020	0.0001719204	Africa
Africa|hCoV-19/DRC/400/2020|EPI ISL 420846|B.1.5|Democratic Republic of the Congo|2020-03	Africa|hCoV-19/Gambia/NPHL-243/2020|EPI ISL 561246|B.1.5|Gambia|2020	0.0001375666	Africa
Africa|hCoV-19/DRC/4012/2020|EPI ISL 471402|B.1|Democratic Republic of the Congo|2020-04-26	Africa|hCoV-19/Gambia/NPHL-243/2020|EPI ISL 561246|B.1.5|Gambia|2020	0.0003090817	Africa
Africa|hCoV-19/DRC/402/2020|EPI ISL 420853|B.1|Democratic Republic of the Congo|2020-03-26	Africa|hCoV-19/Gambia/NPHL-243/2020|EPI ISL 561246|B.1.5|Gambia|2020	0.0001791893	Africa
Africa|hCoV-19/DRC/4020/2020|EPI ISL 471403|B.1.5|Democratic Republic of the Congo|2020-04-26	Africa|hCoV-19/Gambia/NPHL-243/2020|EPI ISL 561246|B.1.5|Gambia|2020	0.0002403868	Africa
Africa|hCoV-19/DRC/4026/2020|EPI ISL 471404|B.1.84|Democratic Republic of the Congo|2020-04-27	Africa|hCoV-19/Gambia/NPHL-243/2020|EPI ISL 561246|B.1.5|Gambia|2020	0.0002060325	Africa
Africa|hCoV-19/DRC/4060/2020|EPI ISL 471405|B.1|Democratic Republic of the Congo|2020-04-27	Africa|hCoV-19/Gambia/NPHL-243/2020|EPI ISL 561246|B.1.5|Gambia|2020	0.0002408583	Africa
Africa|hCoV-19/DRC/4075/2020|EPI ISL 471406|B.1.214|Democratic Republic of the Congo|2020-04-27	Africa|hCoV-19/Gambia/NPHL-243/2020|EPI ISL 561246|B.1.5|Gambia|2020	0.0003118365	Africa
Africa|hCoV-19/DRC/4084/2020|EPI ISL 471407|B.1.214|Democratic Republic of the Congo|2020-04-27	Africa|hCoV-19/Gambia/NPHL-243/2020|EPI ISL 561246|B.1.5|Gambia|2020	0.0003437782	Africa
Africa|hCoV-19/DRC/4132/2020|EPI ISL 471408|B.1|Democratic Republic of the Congo|2020-04-27	Africa|hCoV-19/Gambia/NPHL-243/2020|EPI ISL 561246|B.1.5|Gambia|2020	0.0002747147	Africa
Africa|hCoV-19/DRC/4141/2020|EPI ISL 471409|B.1.128|Democratic Republic of the Congo|2020-04-27	Africa|hCoV-19/Gambia/NPHL-243/2020|EPI ISL 561246|B.1.5|Gambia|2020	0.0002747336	Africa
Africa|hCoV-19/DRC/4145/2020|EPI ISL 471410|B.1|Democratic Republic of the Congo|2020-04-27	Africa|hCoV-19/Gambia/NPHL-243/2020|EPI ISL 561246|B.1.5|Gambia|2020	0.0002060325	Africa
Africa|hCoV-19/DRC/4194/2020|EPI ISL 471414|B.1.5|Democratic Republic of the Congo|2020-04-28	Africa|hCoV-19/Gambia/NPHL-243/2020|EPI ISL 561246|B.1.5|Gambia|2020	0.0002403704	Africa
Africa|hCoV-19/DRC/4250/2020|EPI ISL 471415|B.1.1.1|Democratic Republic of the Congo|2020-04-28	Africa|hCoV-19/Gambia/NPHL-243/2020|EPI ISL 561246|B.1.5|Gambia|2020	0.0003090754	Africa
Africa|hCoV-19/DRC/4279/2020|EPI ISL 514114|B.1|Democratic Republic of the Congo|2020-04-28	Africa|hCoV-19/Gambia/NPHL-243/2020|EPI ISL 561246|B.1.5|Gambia|2020	0.0002425127	Africa
Africa|hCoV-19/DRC/4282/2020|EPI ISL 514103|B.1.128|Democratic Republic of the Congo|2020-04-08	Africa|hCoV-19/Gambia/NPHL-243/2020|EPI ISL 561246|B.1.5|Gambia|2020	0.0002772179	Africa
Africa|hCoV-19/DRC/4284/2020|EPI ISL 514115|B.1.128|Democratic Republic of the Congo|2020-04-28	Africa|hCoV-19/Gambia/NPHL-243/2020|EPI ISL 561246|B.1.5|Gambia|2020	0.0002771699	Africa
Africa|hCoV-19/DRC/431/2020|EPI ISL 420847|B.1.147|Democratic Republic of the Congo|2020-03-26	Africa|hCoV-19/Gambia/NPHL-243/2020|EPI ISL 561246|B.1.5|Gambia|2020	0.0001716826	Africa
Africa|hCoV-19/DRC/4418/2020|EPI ISL 496506|B.1.128|Democratic Republic of the Congo|2020-04-29	Africa|hCoV-19/Gambia/NPHL-243/2020|EPI ISL 561246|B.1.5|Gambia|2020	0.0003118334	Africa
Africa|hCoV-19/DRC/4422/2020|EPI ISL 496507|B.1.128|Democratic Republic of the Congo|2020-04-29	Africa|hCoV-19/Gambia/NPHL-243/2020|EPI ISL 561246|B.1.5|Gambia|2020	0.0002801785	Africa
Africa|hCoV-19/DRC/4427/2020|EPI ISL 496508|B.1.128|Democratic Republic of the Congo|2020-04-29	Africa|hCoV-19/Gambia/NPHL-243/2020|EPI ISL 561246|B.1.5|Gambia|2020	0.0002827327	Africa
Africa|hCoV-19/DRC/4429/2020|EPI ISL 513589|B.1.128|Democratic Republic of the Congo|2020-04-29	Africa|hCoV-19/Gambia/NPHL-243/2020|EPI ISL 561246|B.1.5|Gambia|2020	0.0002827527	Africa
Africa|hCoV-19/DRC/4430/2020|EPI ISL 496509|B.1.128|Democratic Republic of the Congo|2020-04-29	Africa|hCoV-19/Gambia/NPHL-243/2020|EPI ISL 561246|B.1.5|Gambia|2020	0.0002772371	Africa
Africa|hCoV-19/DRC/4437/2020|EPI ISL 513590|B.1.128|Democratic Republic of the Congo|2020-05-02	Africa|hCoV-19/Gambia/NPHL-243/2020|EPI ISL 561246|B.1.5|Gambia|2020	0.0003181597	Africa
Africa|hCoV-19/DRC/4442/2020|EPI ISL 496510|B.1.128|Democratic Republic of the Congo|2020-04-29	Africa|hCoV-19/Gambia/NPHL-243/2020|EPI ISL 561246|B.1.5|Gambia|2020	0.0002804436	Africa
Africa|hCoV-19/DRC/4444/2020|EPI ISL 514104|B.1.128|Democratic Republic of the Congo|2020-04-29	Africa|hCoV-19/Gambia/NPHL-243/2020|EPI ISL 561246|B.1.5|Gambia|2020	0.0002762894	Africa
Africa|hCoV-19/DRC/445/2020|EPI ISL 420848|B.1|Democratic Republic of the Congo|2020-03	Africa|hCoV-19/Gambia/NPHL-243/2020|EPI ISL 561246|B.1.5|Gambia|2020	0.0001427820	Africa
Africa|hCoV-19/DRC/4501/2020|EPI ISL 513591|B.1.5|Democratic Republic of the Congo|2020-05-30	Africa|hCoV-19/Gambia/NPHL-243/2020|EPI ISL 561246|B.1.5|Gambia|2020	0.0001767484	Africa
Africa|hCoV-19/DRC/4516/2020|EPI ISL 487192|B.1.1.275|Democratic Republic of the Congo|2020-04-28	Africa|hCoV-19/Gambia/NPHL-243/2020|EPI ISL 561246|B.1.5|Gambia|2020	0.0001385816	Africa
Africa|hCoV-19/DRC/4524/2020|EPI ISL 513597|A|Democratic Republic of the Congo|2020-04-30	Africa|hCoV-19/Gambia/NPHL-243/2020|EPI ISL 561246|B.1.5|Gambia|2020	0.0004507819	Africa
Africa|hCoV-19/DRC/4541/2020|EPI ISL 513598|B.1|Democratic Republic of the Congo|2020-04-30	Africa|hCoV-19/Gambia/NPHL-243/2020|EPI ISL 561246|B.1.5|Gambia|2020	0.0002747637	Africa
Africa|hCoV-19/DRC/4551/2020|EPI ISL 513599|B.1.178|Democratic Republic of the Congo|2020-04-30	Africa|hCoV-19/Gambia/NPHL-243/2020|EPI ISL 561246|B.1.5|Gambia|2020	0.0003147521	Africa
Africa|hCoV-19/DRC/4561/2020|EPI ISL 513600|B.1|Democratic Republic of the Congo|2020-04-30	Africa|hCoV-19/Gambia/NPHL-243/2020|EPI ISL 561246|B.1.5|Gambia|2020	0.0002403703	Africa
Africa|hCoV-19/DRC/4562/2020|EPI ISL 513601|B.1.214|Democratic Republic of the Congo|2020-04-30	Africa|hCoV-19/Gambia/NPHL-243/2020|EPI ISL 561246|B.1.5|Gambia|2020	0.0002403762	Africa
Africa|hCoV-19/DRC/4568/2020|EPI ISL 513602|B.1|Democratic Republic of the Congo|2020-04-30	Africa|hCoV-19/Gambia/NPHL-243/2020|EPI ISL 561246|B.1.5|Gambia|2020	0.0002426194	Africa
Africa|hCoV-19/DRC/4578/2020|EPI ISL 513603|B.1|Democratic Republic of the Congo|2020-04-30	Africa|hCoV-19/Gambia/NPHL-243/2020|EPI ISL 561246|B.1.5|Gambia|2020	0.0002794935	Africa
Africa|hCoV-19/DRC/4613/2020|EPI ISL 513604|B.1.214|Democratic Republic of the Congo|2020-04-30	Africa|hCoV-19/Gambia/NPHL-243/2020|EPI ISL 561246|B.1.5|Gambia|2020	0.0002772343	Africa
Africa|hCoV-19/DRC/4614/2020|EPI ISL 513605|B.1|Democratic Republic of the Congo|2020-04-30	Africa|hCoV-19/Gambia/NPHL-243/2020|EPI ISL 561246|B.1.5|Gambia|2020	0.0003777899	Africa
Africa|hCoV-19/DRC/4631/2020|EPI ISL 513606|B.1.5|Democratic Republic of the Congo|2020-04-30	Africa|hCoV-19/Gambia/NPHL-243/2020|EPI ISL 561246|B.1.5|Gambia|2020	0.0003778158	Africa
Africa|hCoV-19/DRC/4633/2020|EPI ISL 513607|B.1.128|Democratic Republic of the Congo|2020-04-30	Africa|hCoV-19/Gambia/NPHL-243/2020|EPI ISL 561246|B.1.5|Gambia|2020	0.0003090954	Africa
Africa|hCoV-19/DRC/4642/2020|EPI ISL 513608|B.1.128|Democratic Republic of the Congo|2020-04-30	Africa|hCoV-19/Gambia/NPHL-243/2020|EPI ISL 561246|B.1.5|Gambia|2020	0.0003090816	Africa
Africa|hCoV-19/DRC/4647/2020|EPI ISL 513609|B.1.128|Democratic Republic of the Congo|2020-04-30	Africa|hCoV-19/Gambia/NPHL-243/2020|EPI ISL 561246|B.1.5|Gambia|2020	0.0002747336	Africa
Africa|hCoV-19/DRC/4653/2020|EPI ISL 513610|B.1.128|Democratic Republic of the Congo|2020-04-30	Africa|hCoV-19/Gambia/NPHL-243/2020|EPI ISL 561246|B.1.5|Gambia|2020	0.0003091135	Africa
Africa|hCoV-19/DRC/4681/2020|EPI ISL 514116|B.1.128|Democratic Republic of the Congo|2020-04-30	Africa|hCoV-19/Gambia/NPHL-243/2020|EPI ISL 561246|B.1.5|Gambia|2020	0.0002799138	Africa
Africa|hCoV-19/DRC/4683/2020|EPI ISL 514105|B.1.5|Democratic Republic of the Congo|2020-04-30	Africa|hCoV-19/Gambia/NPHL-243/2020|EPI ISL 561246|B.1.5|Gambia|2020	0.0003149538	Africa
Africa|hCoV-19/DRC/4685/2020|EPI ISL 514106|B.1.128|Democratic Republic of the Congo|2020-04-30	Africa|hCoV-19/Gambia/NPHL-243/2020|EPI ISL 561246|B.1.5|Gambia|2020	0.0003118733	Africa
Africa|hCoV-19/DRC/4690/2020|EPI ISL 514117|B.1.128|Democratic Republic of the Congo|2020-04-30	Africa|hCoV-19/Gambia/NPHL-243/2020|EPI ISL 561246|B.1.5|Gambia|2020	0.0003118226	Africa
Africa|hCoV-19/DRC/4693/2020|EPI ISL 514118|B.1.128|Democratic Republic of the Congo|2020-04-30	Africa|hCoV-19/Gambia/NPHL-243/2020|EPI ISL 561246|B.1.5|Gambia|2020	0.0002771699	Africa
Africa|hCoV-19/DRC/4694/2020|EPI ISL 514107|B.1.128|Democratic Republic of the Congo|2020-04-30	Africa|hCoV-19/Gambia/NPHL-243/2020|EPI ISL 561246|B.1.5|Gambia|2020	0.0003148767	Africa
Africa|hCoV-19/DRC/4720/2020|EPI ISL 514108|B.1.84|Democratic Republic of the Congo|2020-05-01	Africa|hCoV-19/Gambia/NPHL-243/2020|EPI ISL 561246|B.1.5|Gambia|2020	0.0002410739	Africa
Africa|hCoV-19/DRC/4785/2020|EPI ISL 514119|B.1.84|Democratic Republic of the Congo|2020-05-01	Africa|hCoV-19/Gambia/NPHL-243/2020|EPI ISL 561246|B.1.5|Gambia|2020	0.0003811588	Africa
Africa|hCoV-19/DRC/5019/2020|EPI ISL 496511|B.1|Democratic Republic of the Congo|2020-05-02	Africa|hCoV-19/Gambia/NPHL-243/2020|EPI ISL 561246|B.1.5|Gambia|2020	0.0002866249	Africa
Africa|hCoV-19/DRC/5094/2020|EPI ISL 496491|B.1.84|Democratic Republic of the Congo|2020-05-02	Africa|hCoV-19/Gambia/NPHL-243/2020|EPI ISL 561246|B.1.5|Gambia|2020	0.0002449804	Africa
Africa|hCoV-19/DRC/5186/2020|EPI ISL 496512|B.1|Democratic Republic of the Congo|2020-05-03	Africa|hCoV-19/Gambia/NPHL-243/2020|EPI ISL 561246|B.1.5|Gambia|2020	0.0002802039	Africa
Africa|hCoV-19/DRC/5187/2020|EPI ISL 513619|B.1|Democratic Republic of the Congo|2020-05-03	Africa|hCoV-19/Gambia/NPHL-243/2020|EPI ISL 561246|B.1.5|Gambia|2020	0.0002766389	Africa
Africa|hCoV-19/DRC/5205/2020|EPI ISL 487365|B.1.1.275|Democratic Republic of the Congo|2020-05-01	Africa|hCoV-19/Gambia/NPHL-243/2020|EPI ISL 561246|B.1.5|Gambia|2020	0.0001750148	Africa
Africa|hCoV-19/DRC/521/2020|EPI ISL 420854|B.1.5|Democratic Republic of the Congo|2020-03-25	Africa|hCoV-19/Gambia/NPHL-243/2020|EPI ISL 561246|B.1.5|Gambia|2020	0.0001034217	Africa
Africa|hCoV-19/DRC/5210/2020|EPI ISL 487369|B.1.1.275|Democratic Republic of the Congo|2020-05-01	Africa|hCoV-19/Gambia/NPHL-243/2020|EPI ISL 561246|B.1.5|Gambia|2020	0.0001750068	Africa
Africa|hCoV-19/DRC/523/2020|EPI ISL 420849|B.1.1.1|Democratic Republic of the Congo|2020-03-28	Africa|hCoV-19/Gambia/NPHL-243/2020|EPI ISL 561246|B.1.5|Gambia|2020	0.0002060234	Africa
Africa|hCoV-19/DRC/5240/2020|EPI ISL 496492|B.1|Democratic Republic of the Congo|2020-05-03	Africa|hCoV-19/Gambia/NPHL-243/2020|EPI ISL 561246|B.1.5|Gambia|2020	0.0001732504	Africa
Africa|hCoV-19/DRC/5377/2020|EPI ISL 496513|B.1|Democratic Republic of the Congo|2020-05-04	Africa|hCoV-19/Gambia/NPHL-243/2020|EPI ISL 561246|B.1.5|Gambia|2020	0.0002425270	Africa
Africa|hCoV-19/DRC/5538/2020|EPI ISL 514120|B.1|Democratic Republic of the Congo|2020-05-05	Africa|hCoV-19/Gambia/NPHL-243/2020|EPI ISL 561246|B.1.5|Gambia|2020	0.0002117038	Africa
Africa|hCoV-19/DRC/5651/2020|EPI ISL 496493|B.1.1.1|Democratic Republic of the Congo|2020-05-06	Africa|hCoV-19/Gambia/NPHL-243/2020|EPI ISL 561246|B.1.5|Gambia|2020	0.0002474593	Africa
Africa|hCoV-19/DRC/5705/2020|EPI ISL 496494|B.1.84|Democratic Republic of the Congo|2020-05-06	Africa|hCoV-19/Gambia/NPHL-243/2020|EPI ISL 561246|B.1.5|Gambia|2020	0.0002143253	Africa
Africa|hCoV-19/DRC/5735/2020|EPI ISL 496495|B.1.214|Democratic Republic of the Congo|2020-05-06	Africa|hCoV-19/Gambia/NPHL-243/2020|EPI ISL 561246|B.1.5|Gambia|2020	0.0001786560	Africa
Africa|hCoV-19/DRC/5815/2020|EPI ISL 495629|B.1.214|Democratic Republic of the Congo|2020-05-06	Africa|hCoV-19/Gambia/NPHL-243/2020|EPI ISL 561246|B.1.5|Gambia|2020	0.0002829396	Africa
Africa|hCoV-19/DRC/5907/2020|EPI ISL 496496|B.1.84|Democratic Republic of the Congo|2020-05-07	Africa|hCoV-19/Gambia/NPHL-243/2020|EPI ISL 561246|B.1.5|Gambia|2020	0.0003213790	Africa
Africa|hCoV-19/DRC/5913/2020|EPI ISL 496497|B.1|Democratic Republic of the Congo|2020-05-07	Africa|hCoV-19/Gambia/NPHL-243/2020|EPI ISL 561246|B.1.5|Gambia|2020	0.0003150453	Africa
Africa|hCoV-19/DRC/5927/2020|EPI ISL 496498|B.1.9|Democratic Republic of the Congo|2020-05-07	Africa|hCoV-19/Gambia/NPHL-243/2020|EPI ISL 561246|B.1.5|Gambia|2020	0.0004903742	Africa
Africa|hCoV-19/DRC/5957/2020|EPI ISL 496499|B.1.5|Democratic Republic of the Congo|2020-05-07	Africa|hCoV-19/Gambia/NPHL-243/2020|EPI ISL 561246|B.1.5|Gambia|2020	0.0001385686	Africa
Africa|hCoV-19/DRC/5964/2020|EPI ISL 496500|B.1.178|Democratic Republic of the Congo|2020-05-07	Africa|hCoV-19/Gambia/NPHL-243/2020|EPI ISL 561246|B.1.5|Gambia|2020	0.0001442721	Africa
Africa|hCoV-19/DRC/5996/2020|EPI ISL 496514|B.1.84|Democratic Republic of the Congo|2020-05-08	Africa|hCoV-19/Gambia/NPHL-243/2020|EPI ISL 561246|B.1.5|Gambia|2020	0.0002451175	Africa
Africa|hCoV-19/DRC/6026/2020|EPI ISL 513622|B.1.1.1|Democratic Republic of the Congo|2020-05-08	Africa|hCoV-19/Gambia/NPHL-243/2020|EPI ISL 561246|B.1.5|Gambia|2020	0.0003159012	Africa
Africa|hCoV-19/DRC/6143/2020|EPI ISL 496515|B.1|Democratic Republic of the Congo|2020-05-08	Africa|hCoV-19/Gambia/NPHL-243/2020|EPI ISL 561246|B.1.5|Gambia|2020	0.0002121799	Africa
Africa|hCoV-19/DRC/6151/2020|EPI ISL 513620|B.1.214|Democratic Republic of the Congo|2020-05-08	Africa|hCoV-19/Gambia/NPHL-243/2020|EPI ISL 561246|B.1.5|Gambia|2020	0.0002781400	Africa
Africa|hCoV-19/DRC/6163/2020|EPI ISL 513623|B.1.214|Democratic Republic of the Congo|2020-05-08	Africa|hCoV-19/Gambia/NPHL-243/2020|EPI ISL 561246|B.1.5|Gambia|2020	0.0002814962	Africa
Africa|hCoV-19/DRC/6203/2020|EPI ISL 514109|B.1|Democratic Republic of the Congo|2020-05-09	Africa|hCoV-19/Gambia/NPHL-243/2020|EPI ISL 561246|B.1.5|Gambia|2020	0.0003815138	Africa
Africa|hCoV-19/DRC/6209/2020|EPI ISL 514110|B.1.84|Democratic Republic of the Congo|2020-05-09	Africa|hCoV-19/Gambia/NPHL-243/2020|EPI ISL 561246|B.1.5|Gambia|2020	0.0002078666	Africa
Africa|hCoV-19/DRC/6227/2020|EPI ISL 514121|B.1.84|Democratic Republic of the Congo|2020-05-09	Africa|hCoV-19/Gambia/NPHL-243/2020|EPI ISL 561246|B.1.5|Gambia|2020	0.0002081622	Africa
Africa|hCoV-19/DRC/6313/2020|EPI ISL 496516|B.1.84|Democratic Republic of the Congo|2020-05-09	Africa|hCoV-19/Gambia/NPHL-243/2020|EPI ISL 561246|B.1.5|Gambia|2020	0.0003230200	Africa
Africa|hCoV-19/DRC/6338/2020|EPI ISL 495630|B.1|Democratic Republic of the Congo|2020-05-09	Africa|hCoV-19/Gambia/NPHL-243/2020|EPI ISL 561246|B.1.5|Gambia|2020	0.0002484922	Africa
Africa|hCoV-19/DRC/6341/2020|EPI ISL 495631|B.1|Democratic Republic of the Congo|2020-05-09	Africa|hCoV-19/Gambia/NPHL-243/2020|EPI ISL 561246|B.1.5|Gambia|2020	0.0003574144	Africa
Africa|hCoV-19/DRC/6342/2020|EPI ISL 495632|B.1|Democratic Republic of the Congo|2020-05-09	Africa|hCoV-19/Gambia/NPHL-243/2020|EPI ISL 561246|B.1.5|Gambia|2020	0.0003182880	Africa
Africa|hCoV-19/DRC/6361/2020|EPI ISL 495633|B.1|Democratic Republic of the Congo|2020-05-09	Africa|hCoV-19/Gambia/NPHL-243/2020|EPI ISL 561246|B.1.5|Gambia|2020	0.0002144501	Africa
Africa|hCoV-19/DRC/6380/2020|EPI ISL 513611|B.1.1.275|Democratic Republic of the Congo|2020-05-04	Africa|hCoV-19/Gambia/NPHL-243/2020|EPI ISL 561246|B.1.5|Gambia|2020	0.0001754630	Africa
Africa|hCoV-19/DRC/6384/2020|EPI ISL 513612|B.1.1.275|Democratic Republic of the Congo|2020-05-07	Africa|hCoV-19/Gambia/NPHL-243/2020|EPI ISL 561246|B.1.5|Gambia|2020	0.0001401398	Africa
Africa|hCoV-19/DRC/6386/2020|EPI ISL 513613|B.1.1.275|Democratic Republic of the Congo|2020-05-07	Africa|hCoV-19/Gambia/NPHL-243/2020|EPI ISL 561246|B.1.5|Gambia|2020	0.0001385672	Africa
Africa|hCoV-19/DRC/6389/2020|EPI ISL 513614|B.1.84|Democratic Republic of the Congo|2020-05-07	Africa|hCoV-19/Gambia/NPHL-243/2020|EPI ISL 561246|B.1.5|Gambia|2020	0.0003147744	Africa
Africa|hCoV-19/DRC/6390/2020|EPI ISL 513615|B.1.1.275|Democratic Republic of the Congo|2020-05-04	Africa|hCoV-19/Gambia/NPHL-243/2020|EPI ISL 561246|B.1.5|Gambia|2020	0.0002425195	Africa
Africa|hCoV-19/DRC/6392/2020|EPI ISL 513616|B.1|Democratic Republic of the Congo|2020-05-04	Africa|hCoV-19/Gambia/NPHL-243/2020|EPI ISL 561246|B.1.5|Gambia|2020	0.0001039495	Africa
Africa|hCoV-19/DRC/6395/2020|EPI ISL 513617|B.1.1.275|Democratic Republic of the Congo|2020-05-07	Africa|hCoV-19/Gambia/NPHL-243/2020|EPI ISL 561246|B.1.5|Gambia|2020	0.0002747459	Africa
Africa|hCoV-19/DRC/6398/2020|EPI ISL 513618|B.1.1.275|Democratic Republic of the Congo|2020-05-07	Africa|hCoV-19/Gambia/NPHL-243/2020|EPI ISL 561246|B.1.5|Gambia|2020	0.0001716902	Africa
Africa|hCoV-19/DRC/6724/2020|EPI ISL 495634|B.1|Democratic Republic of the Congo|2020-05-11	Africa|hCoV-19/Gambia/NPHL-243/2020|EPI ISL 561246|B.1.5|Gambia|2020	0.0002078781	Africa
Africa|hCoV-19/DRC/6743/2020|EPI ISL 495635|B.1.149|Democratic Republic of the Congo|2020-05-11	Africa|hCoV-19/Gambia/NPHL-243/2020|EPI ISL 561246|B.1.5|Gambia|2020	0.0002130590	Africa
Africa|hCoV-19/DRC/6783/2020|EPI ISL 496501|B.1.149|Democratic Republic of the Congo|2020-05-11	Africa|hCoV-19/Gambia/NPHL-243/2020|EPI ISL 561246|B.1.5|Gambia|2020	0.0002484216	Africa
Africa|hCoV-19/DRC/6784/2020|EPI ISL 495636|B.1|Democratic Republic of the Congo|2020-05-11	Africa|hCoV-19/Gambia/NPHL-243/2020|EPI ISL 561246|B.1.5|Gambia|2020	0.0001732048	Africa
Africa|hCoV-19/DRC/6786/2020|EPI ISL 495637|B.1.178|Democratic Republic of the Congo|2020-05-11	Africa|hCoV-19/Gambia/NPHL-243/2020|EPI ISL 561246|B.1.5|Gambia|2020	0.0002772044	Africa
Africa|hCoV-19/DRC/6791/2020|EPI ISL 495638|B.1.178|Democratic Republic of the Congo|2020-05-11	Africa|hCoV-19/Gambia/NPHL-243/2020|EPI ISL 561246|B.1.5|Gambia|2020	0.0002436376	Africa
Africa|hCoV-19/DRC/6792/2020|EPI ISL 495639|B.1|Democratic Republic of the Congo|2020-05-11	Africa|hCoV-19/Gambia/NPHL-243/2020|EPI ISL 561246|B.1.5|Gambia|2020	0.0002151783	Africa
Africa|hCoV-19/DRC/6801/2020|EPI ISL 514111|B.1|Democratic Republic of the Congo|2020-05-11	Africa|hCoV-19/Gambia/NPHL-243/2020|EPI ISL 561246|B.1.5|Gambia|2020	0.0004196462	Africa
Africa|hCoV-19/DRC/6853/2020|EPI ISL 496502|B.1.214|Democratic Republic of the Congo|2020-05-11	Africa|hCoV-19/Gambia/NPHL-243/2020|EPI ISL 561246|B.1.5|Gambia|2020	0.0002110517	Africa
Africa|hCoV-19/DRC/6854/2020|EPI ISL 496503|B.1|Democratic Republic of the Congo|2020-05-11	Africa|hCoV-19/Gambia/NPHL-243/2020|EPI ISL 561246|B.1.5|Gambia|2020	0.0003910888	Africa
Africa|hCoV-19/DRC/6875/2020|EPI ISL 496504|B.1|Democratic Republic of the Congo|2020-05-11	Africa|hCoV-19/Gambia/NPHL-243/2020|EPI ISL 561246|B.1.5|Gambia|2020	0.0002078882	Africa
Africa|hCoV-19/DRC/7042/2020|EPI ISL 513592|B.1.214|Democratic Republic of the Congo|2020-05-12	Africa|hCoV-19/Gambia/NPHL-243/2020|EPI ISL 561246|B.1.5|Gambia|2020	0.0002416932	Africa
Africa|hCoV-19/DRC/7061/2020|EPI ISL 513593|B.1|Democratic Republic of the Congo|2020-05-12	Africa|hCoV-19/Gambia/NPHL-243/2020|EPI ISL 561246|B.1.5|Gambia|2020	0.0001776696	Africa
Africa|hCoV-19/DRC/7140/2020|EPI ISL 513594|B.1.214|Democratic Republic of the Congo|2020-05-12	Africa|hCoV-19/Gambia/NPHL-243/2020|EPI ISL 561246|B.1.5|Gambia|2020	0.0003511846	Africa
Africa|hCoV-19/DRC/7200/2020|EPI ISL 514112|B.1|Democratic Republic of the Congo|2020-05-13	Africa|hCoV-19/Gambia/NPHL-243/2020|EPI ISL 561246|B.1.5|Gambia|2020	0.0003464959	Africa
Africa|hCoV-19/DRC/7211/2020|EPI ISL 514122|B.1.149|Democratic Republic of the Congo|2020-05-13	Africa|hCoV-19/Gambia/NPHL-243/2020|EPI ISL 561246|B.1.5|Gambia|2020	0.0003118582	Africa
Africa|hCoV-19/DRC/7248/2020|EPI ISL 514123|B.1|Democratic Republic of the Congo|2020-05-13	Africa|hCoV-19/Gambia/NPHL-243/2020|EPI ISL 561246|B.1.5|Gambia|2020	0.0002121605	Africa
Africa|hCoV-19/DRC/7255/2020|EPI ISL 514124|B.1.149|Democratic Republic of the Congo|2020-05-13	Africa|hCoV-19/Gambia/NPHL-243/2020|EPI ISL 561246|B.1.5|Gambia|2020	0.0003489291	Africa
Africa|hCoV-19/DRC/73/2020|EPI ISL 417941|B.1.178|Democratic Republic of the Congo|2020-03-18	Africa|hCoV-19/Gambia/NPHL-243/2020|EPI ISL 561246|B.1.5|Gambia|2020	0.0001384650	Africa
Africa|hCoV-19/DRC/7386/2020|EPI ISL 513595|B.1.5|Democratic Republic of the Congo|2020-05-14	Africa|hCoV-19/Gambia/NPHL-243/2020|EPI ISL 561246|B.1.5|Gambia|2020	0.0001414493	Africa
Africa|hCoV-19/DRC/7430/2020|EPI ISL 496517|B.1.1.1|Democratic Republic of the Congo|2020-05-14	Africa|hCoV-19/Gambia/NPHL-243/2020|EPI ISL 561246|B.1.5|Gambia|2020	0.0004339651	Africa
Africa|hCoV-19/DRC/7434/2020|EPI ISL 513621|B.1.1.1|Democratic Republic of the Congo|2020-05-14	Africa|hCoV-19/Gambia/NPHL-243/2020|EPI ISL 561246|B.1.5|Gambia|2020	0.0004249305	Africa
Africa|hCoV-19/DRC/7471/2020|EPI ISL 513596|B.1.214|Democratic Republic of the Congo|2020-05-14	Africa|hCoV-19/Gambia/NPHL-243/2020|EPI ISL 561246|B.1.5|Gambia|2020	0.0003477332	Africa
Africa|hCoV-19/DRC/7488/2020|EPI ISL 514113|B.1.1|Democratic Republic of the Congo|2020-05-14	Africa|hCoV-19/Gambia/NPHL-243/2020|EPI ISL 561246|B.1.5|Gambia|2020	0.0001039700	Africa
Africa|hCoV-19/DRC/7713/2020|EPI ISL 495640|B.1|Democratic Republic of the Congo|2020-05-14	Africa|hCoV-19/Gambia/NPHL-243/2020|EPI ISL 561246|B.1.5|Gambia|2020	0.0003889415	Africa
Africa|hCoV-19/DRC/7864/2020|EPI ISL 496505|B.1.214|Democratic Republic of the Congo|2020-05-15	Africa|hCoV-19/Gambia/NPHL-243/2020|EPI ISL 561246|B.1.5|Gambia|2020	0.0003174428	Africa
Africa|hCoV-19/DRC/7920/2020|EPI ISL 495641|B.1|Democratic Republic of the Congo|2020-05-15	Africa|hCoV-19/Gambia/NPHL-243/2020|EPI ISL 561246|B.1.5|Gambia|2020	0.0003465679	Africa
Africa|hCoV-19/DRC/80/2020|EPI ISL 417942|B.1.178|Democratic Republic of the Congo|2020-03-18	Africa|hCoV-19/Gambia/NPHL-243/2020|EPI ISL 561246|B.1.5|Gambia|2020	0.0001373668	Africa
Africa|hCoV-19/DRC/8018/2020|EPI ISL 514125|B.1.5|Democratic Republic of the Congo|2020-05-15	Africa|hCoV-19/Gambia/NPHL-243/2020|EPI ISL 561246|B.1.5|Gambia|2020	0.0003205664	Africa
Africa|hCoV-19/DRC/81/2020|EPI ISL 417944|B.1.9|Democratic Republic of the Congo|2020-03-18	Africa|hCoV-19/Gambia/NPHL-243/2020|EPI ISL 561246|B.1.5|Gambia|2020	0.0002409718	Africa
Africa|hCoV-19/DRC/82/2020|EPI ISL 417946|B.1.5|Democratic Republic of the Congo|2020-03-18	Africa|hCoV-19/Gambia/NPHL-243/2020|EPI ISL 561246|B.1.5|Gambia|2020	0.0001030028	Africa
Africa|hCoV-19/DRC/94/2020|EPI ISL 417947|B.1|Democratic Republic of the Congo|2020-03-19	Africa|hCoV-19/Gambia/NPHL-243/2020|EPI ISL 561246|B.1.5|Gambia|2020	0.0001373460	Africa
Africa|hCoV-19/DRC/998/2020|EPI ISL 429254|B.1|Democratic Republic of the Congo|2020-04-03	Africa|hCoV-19/Gambia/NPHL-243/2020|EPI ISL 561246|B.1.5|Gambia|2020	0.0002133370	Africa
Africa|hCoV-19/DRC/KN-0038/2020|EPI ISL 417434|B.1.128|Democratic Republic of the Congo|2020-03-14	Africa|hCoV-19/Gambia/NPHL-243/2020|EPI ISL 561246|B.1.5|Gambia|2020	0.0002504604	Africa
Africa|hCoV-19/DRC/KN-0054/2020|EPI ISL 417437|B.1.178|Democratic Republic of the Congo|2020-03-17	Africa|hCoV-19/Gambia/NPHL-243/2020|EPI ISL 561246|B.1.5|Gambia|2020	0.0001716901	Africa
Africa|hCoV-19/DRC/KN-0058/2020|EPI ISL 417438|B.1|Democratic Republic of the Congo|2020-03-17	Africa|hCoV-19/Gambia/NPHL-243/2020|EPI ISL 561246|B.1.5|Gambia|2020	0.0001379808	Africa
Africa|hCoV-19/DRC/KN-0060/2020|EPI ISL 417440|B.1|Democratic Republic of the Congo|2020-03-17	Africa|hCoV-19/Gambia/NPHL-243/2020|EPI ISL 561246|B.1.5|Gambia|2020	0.0001720304	Africa
Africa|hCoV-19/DRC/KN-0070/2020|EPI ISL 417441|B.1.178|Democratic Republic of the Congo|2020-03-17	Africa|hCoV-19/Gambia/NPHL-243/2020|EPI ISL 561246|B.1.5|Gambia|2020	0.0001400059	Africa
Africa|hCoV-19/DRC/KN-0072/2020|EPI ISL 417442|B.1.178|Democratic Republic of the Congo|2020-03-18	Africa|hCoV-19/Gambia/NPHL-243/2020|EPI ISL 561246|B.1.5|Gambia|2020	0.0001376693	Africa
Africa|hCoV-19/DRC/KN-13/2020|EPI ISL 414647|B.1|Democratic Republic of the Congo|2020-03-09	Africa|hCoV-19/Gambia/NPHL-243/2020|EPI ISL 561246|B.1.5|Gambia|2020	0.0001410355	Africa
Africa|hCoV-19/Egypt/Army-MCL001/2020|EPI ISL 510526|B.1|Egypt|2020-06-01	Africa|hCoV-19/Gambia/NPHL-243/2020|EPI ISL 561246|B.1.5|Gambia|2020	0.0002747336	Africa
Africa|hCoV-19/Egypt/C-CU001a-S1/2020|EPI ISL 529031|B.1.255|Egypt|2020-05-19	Africa|hCoV-19/Gambia/NPHL-243/2020|EPI ISL 561246|B.1.5|Gambia|2020	0.0003090828	Africa
Africa|hCoV-19/Egypt/C-CU002b-S3/2020|EPI ISL 529032|B.1.1.1|Egypt|2020-06-19	Africa|hCoV-19/Gambia/NPHL-243/2020|EPI ISL 561246|B.1.5|Gambia|2020	0.0004465081	Africa
Africa|hCoV-19/Egypt/C-VSVRI-SERVAC/2020|EPI ISL 528386|B.1.255|Egypt|2020-08-22	Africa|hCoV-19/Gambia/NPHL-243/2020|EPI ISL 561246|B.1.5|Gambia|2020	0.0001373460	Africa
Africa|hCoV-19/Egypt/CUNCI-7I028/2020|EPI ISL 524426|B.1.255|Egypt|2020-07-19	Africa|hCoV-19/Gambia/NPHL-243/2020|EPI ISL 561246|B.1.5|Gambia|2020	0.0001373460	Africa
Africa|hCoV-19/Egypt/CUNCI-HGC002/2020|EPI ISL 468045|B.1|Egypt|2020-05-02	Africa|hCoV-19/Gambia/NPHL-243/2020|EPI ISL 561246|B.1.5|Gambia|2020	0.0001030534	Africa
Africa|hCoV-19/Egypt/CUNCI-HGC004/2020|EPI ISL 468048|B.1|Egypt|2020-05-02	Africa|hCoV-19/Gambia/NPHL-243/2020|EPI ISL 561246|B.1.5|Gambia|2020	0.0001373729	Africa
Africa|hCoV-19/Egypt/CUNCI-HGC005/2020|EPI ISL 468052|B.1|Egypt|2020-05-02	Africa|hCoV-19/Gambia/NPHL-243/2020|EPI ISL 561246|B.1.5|Gambia|2020	0.0002060791	Africa
Africa|hCoV-19/Egypt/CUNCI-HGC006/2020|EPI ISL 468050|B.1|Egypt|2020-05-02	Africa|hCoV-19/Gambia/NPHL-243/2020|EPI ISL 561246|B.1.5|Gambia|2020	0.0001716920	Africa
Africa|hCoV-19/Egypt/CUNCI-HGC007-2/2020|EPI ISL 468054|B.1|Egypt|2020-05-02	Africa|hCoV-19/Gambia/NPHL-243/2020|EPI ISL 561246|B.1.5|Gambia|2020	0.0001716861	Africa
Africa|hCoV-19/Egypt/CUNCI-HGC007/2020|EPI ISL 468046|B.1|Egypt|2020-05-02	Africa|hCoV-19/Gambia/NPHL-243/2020|EPI ISL 561246|B.1.5|Gambia|2020	0.0001717214	Africa
Africa|hCoV-19/Egypt/CUNCI-HGC008/2020|EPI ISL 468044|B.1|Egypt|2020-05-02	Africa|hCoV-19/Gambia/NPHL-243/2020|EPI ISL 561246|B.1.5|Gambia|2020	0.0001717273	Africa
Africa|hCoV-19/Egypt/CUNCI-HGC009/2020|EPI ISL 468053|B.1|Egypt|2020-05-02	Africa|hCoV-19/Gambia/NPHL-243/2020|EPI ISL 561246|B.1.5|Gambia|2020	0.0001374295	Africa
Africa|hCoV-19/Egypt/CUNCI-HGC010/2020|EPI ISL 468055|B.1.247|Egypt|2020-05-02	Africa|hCoV-19/Gambia/NPHL-243/2020|EPI ISL 561246|B.1.5|Gambia|2020	0.0003778677	Africa
Africa|hCoV-19/Egypt/CUNCI-HGC011/2020|EPI ISL 468059|B.1|Egypt|2020-05-02	Africa|hCoV-19/Gambia/NPHL-243/2020|EPI ISL 561246|B.1.5|Gambia|2020	0.0001717374	Africa
Africa|hCoV-19/Egypt/CUNCI-HGC012/2020|EPI ISL 468051|B.1.255|Egypt|2020-05-02	Africa|hCoV-19/Gambia/NPHL-243/2020|EPI ISL 561246|B.1.5|Gambia|2020	0.0003434984	Africa
Africa|hCoV-19/Egypt/CUNCI-HGC013/2020|EPI ISL 468047|B.1.201|Egypt|2020-05-02	Africa|hCoV-19/Gambia/NPHL-243/2020|EPI ISL 561246|B.1.5|Gambia|2020	0.0002747902	Africa
Africa|hCoV-19/Egypt/CUNCI-HGC014/2020|EPI ISL 468060|B.1.5|Egypt|2020-05-02	Africa|hCoV-19/Gambia/NPHL-243/2020|EPI ISL 561246|B.1.5|Gambia|2020	0.0000686954	Africa
Africa|hCoV-19/Egypt/CUNCI-HGC015/2020|EPI ISL 468056|B.1|Egypt|2020-05-02	Africa|hCoV-19/Gambia/NPHL-243/2020|EPI ISL 561246|B.1.5|Gambia|2020	0.0000686931	Africa
Africa|hCoV-19/Egypt/CUNCI-HGC016/2020|EPI ISL 468058|B.1|Egypt|2020-05-02	Africa|hCoV-19/Gambia/NPHL-243/2020|EPI ISL 561246|B.1.5|Gambia|2020	0.0002064862	Africa
Africa|hCoV-19/Egypt/CUNCI-HGC021/2020|EPI ISL 468061|B.1|Egypt|2020-05-02	Africa|hCoV-19/Gambia/NPHL-243/2020|EPI ISL 561246|B.1.5|Gambia|2020	0.0002063890	Africa
Africa|hCoV-19/Egypt/CUNCI-HGC023/2020|EPI ISL 468057|B.1.5|Egypt|2020-05-02	Africa|hCoV-19/Gambia/NPHL-243/2020|EPI ISL 561246|B.1.5|Gambia|2020	0.0000687001	Africa
Africa|hCoV-19/Egypt/CUNCI-HGC028/2020|EPI ISL 468062|B.1|Egypt|2020-05-02	Africa|hCoV-19/Gambia/NPHL-243/2020|EPI ISL 561246|B.1.5|Gambia|2020	0.0002752630	Africa
Africa|hCoV-19/Egypt/CUNCI-HGC3I011/2020|EPI ISL 479697|B.1|Egypt|2020-06-02	Africa|hCoV-19/Gambia/NPHL-243/2020|EPI ISL 561246|B.1.5|Gambia|2020	0.0001717021	Africa
Africa|hCoV-19/Egypt/CUNCI-HGC3I012/2020|EPI ISL 479693|B.1.255|Egypt|2020-06-02	Africa|hCoV-19/Gambia/NPHL-243/2020|EPI ISL 561246|B.1.5|Gambia|2020	0.0003434277	Africa
Africa|hCoV-19/Egypt/CUNCI-HGC3I013/2020|EPI ISL 479694|B.1.201|Egypt|2020-06-02	Africa|hCoV-19/Gambia/NPHL-243/2020|EPI ISL 561246|B.1.5|Gambia|2020	0.0002747336	Africa
Africa|hCoV-19/Egypt/CUNCI-HGC3I014/2020|EPI ISL 479696|B.1.5|Egypt|2020-06-02	Africa|hCoV-19/Gambia/NPHL-243/2020|EPI ISL 561246|B.1.5|Gambia|2020	0.0000686789	Africa
Africa|hCoV-19/Egypt/CUNCI-HGC3I02/2020|EPI ISL 479686|B.1|Egypt|2020-06-02	Africa|hCoV-19/Gambia/NPHL-243/2020|EPI ISL 561246|B.1.5|Gambia|2020	0.0001717155	Africa
Africa|hCoV-19/Egypt/CUNCI-HGC3I023/2020|EPI ISL 479695|B.1.5|Egypt|2020-06-02	Africa|hCoV-19/Gambia/NPHL-243/2020|EPI ISL 561246|B.1.5|Gambia|2020	0.0000686860	Africa
Africa|hCoV-19/Egypt/CUNCI-HGC3I025/2020|EPI ISL 479691|B.1|Egypt|2020-06-02	Africa|hCoV-19/Gambia/NPHL-243/2020|EPI ISL 561246|B.1.5|Gambia|2020	0.0002404224	Africa
Africa|hCoV-19/Egypt/CUNCI-HGC3I03/2020|EPI ISL 479687|B.1|Egypt|2020-06-02	Africa|hCoV-19/Gambia/NPHL-243/2020|EPI ISL 561246|B.1.5|Gambia|2020	0.0001716861	Africa
Africa|hCoV-19/Egypt/CUNCI-HGC3I05/2020|EPI ISL 479690|B.1|Egypt|2020-06-02	Africa|hCoV-19/Gambia/NPHL-243/2020|EPI ISL 561246|B.1.5|Gambia|2020	0.0002060367	Africa
Africa|hCoV-19/Egypt/CUNCI-HGC3I06/2020|EPI ISL 479688|B.1|Egypt|2020-06-02	Africa|hCoV-19/Gambia/NPHL-243/2020|EPI ISL 561246|B.1.5|Gambia|2020	0.0001716920	Africa
Africa|hCoV-19/Egypt/CUNCI-HGC3I08/2020|EPI ISL 479698|B.1|Egypt|2020-06-02	Africa|hCoV-19/Gambia/NPHL-243/2020|EPI ISL 561246|B.1.5|Gambia|2020	0.0001716920	Africa
Africa|hCoV-19/Egypt/CUNCI-HGC3I09/2020|EPI ISL 479692|B.1|Egypt|2020-06-02	Africa|hCoV-19/Gambia/NPHL-243/2020|EPI ISL 561246|B.1.5|Gambia|2020	0.0001374012	Africa
Africa|hCoV-19/Egypt/CUNCI-HGC4I003/2020|EPI ISL 479699|B.1.1.247|Egypt|2020-06-02	Africa|hCoV-19/Gambia/NPHL-243/2020|EPI ISL 561246|B.1.5|Gambia|2020	0.0002403845	Africa
Africa|hCoV-19/Egypt/CUNCI-HGC4I004/2020|EPI ISL 479700|B.1.1.296|Egypt|2020-06-02	Africa|hCoV-19/Gambia/NPHL-243/2020|EPI ISL 561246|B.1.5|Gambia|2020	0.0001373446	Africa
Africa|hCoV-19/Egypt/CUNCI-HGC4I015/2020|EPI ISL 479728|B.1.1.123|Egypt|2020-06-02	Africa|hCoV-19/Gambia/NPHL-243/2020|EPI ISL 561246|B.1.5|Gambia|2020	0.0001716996	Africa
Africa|hCoV-19/Egypt/CUNCI-HGC4I022/2020|EPI ISL 479705|B.1.1|Egypt|2020-06-02	Africa|hCoV-19/Gambia/NPHL-243/2020|EPI ISL 561246|B.1.5|Gambia|2020	0.0003434701	Africa
Africa|hCoV-19/Egypt/CUNCI-HGC4I023/2020|EPI ISL 479729|B.1.1.247|Egypt|2020-06-02	Africa|hCoV-19/Gambia/NPHL-243/2020|EPI ISL 561246|B.1.5|Gambia|2020	0.0001030240	Africa
Africa|hCoV-19/Egypt/CUNCI-HGC4I025/2020|EPI ISL 479706|B.1.255|Egypt|2020-06-02	Africa|hCoV-19/Gambia/NPHL-243/2020|EPI ISL 561246|B.1.5|Gambia|2020	0.0002747364	Africa
Africa|hCoV-19/Egypt/CUNCI-HGC4I026/2020|EPI ISL 479702|B.1|Egypt|2020-06-02	Africa|hCoV-19/Gambia/NPHL-243/2020|EPI ISL 561246|B.1.5|Gambia|2020	0.0003437617	Africa
Africa|hCoV-19/Egypt/CUNCI-HGC4I029/2020|EPI ISL 479701|B.1.1.1|Egypt|2020-06-02	Africa|hCoV-19/Gambia/NPHL-243/2020|EPI ISL 561246|B.1.5|Gambia|2020	0.0003778210	Africa
Africa|hCoV-19/Egypt/CUNCI-HGC4I030/2020|EPI ISL 479703|B.1|Egypt|2020-06-02	Africa|hCoV-19/Gambia/NPHL-243/2020|EPI ISL 561246|B.1.5|Gambia|2020	0.0002747280	Africa
Africa|hCoV-19/Egypt/CUNCI-HGC4I031/2020|EPI ISL 479707|B.1.1.1|Egypt|2020-06-02	Africa|hCoV-19/Gambia/NPHL-243/2020|EPI ISL 561246|B.1.5|Gambia|2020	0.0004465234	Africa
Africa|hCoV-19/Egypt/CUNCI-HGC4I032/2020|EPI ISL 479709|B.1.1|Egypt|2020-06-02	Africa|hCoV-19/Gambia/NPHL-243/2020|EPI ISL 561246|B.1.5|Gambia|2020	0.0001374673	Africa
Africa|hCoV-19/Egypt/CUNCI-HGC4I033/2020|EPI ISL 479704|B.1|Egypt|2020-06-02	Africa|hCoV-19/Gambia/NPHL-243/2020|EPI ISL 561246|B.1.5|Gambia|2020	0.0001717273	Africa
Africa|hCoV-19/Egypt/CUNCI-HGC4I034/2020|EPI ISL 479708|B.1.255|Egypt|2020-06-02	Africa|hCoV-19/Gambia/NPHL-243/2020|EPI ISL 561246|B.1.5|Gambia|2020	0.0001373460	Africa
Africa|hCoV-19/Egypt/CUNCI-HGC5I001/2020|EPI ISL 479710|B.1.1|Egypt|2020-06-02	Africa|hCoV-19/Gambia/NPHL-243/2020|EPI ISL 561246|B.1.5|Gambia|2020	0.0000343466	Africa
Africa|hCoV-19/Egypt/CUNCI-HGC5I003/2020|EPI ISL 479711|B.1|Egypt|2020-06-02	Africa|hCoV-19/Gambia/NPHL-243/2020|EPI ISL 561246|B.1.5|Gambia|2020	0.0001373602	Africa
Africa|hCoV-19/Egypt/CUNCI-HGC5I010/2020|EPI ISL 479730|B.1.1|Egypt|2020-06-02	Africa|hCoV-19/Gambia/NPHL-243/2020|EPI ISL 561246|B.1.5|Gambia|2020	0.0001373918	Africa
Africa|hCoV-19/Egypt/CUNCI-HGC5I011/2020|EPI ISL 479712|B.1.1|Egypt|2020-06-02	Africa|hCoV-19/Gambia/NPHL-243/2020|EPI ISL 561246|B.1.5|Gambia|2020	0.0000343419	Africa
Africa|hCoV-19/Egypt/CUNCI-HGC5I012/2020|EPI ISL 479713|B.1.1|Egypt|2020-06-02	Africa|hCoV-19/Gambia/NPHL-243/2020|EPI ISL 561246|B.1.5|Gambia|2020	0.0001030099	Africa
Africa|hCoV-19/Egypt/CUNCI-HGC5I014/2020|EPI ISL 479714|B.1.255|Egypt|2020-06-02	Africa|hCoV-19/Gambia/NPHL-243/2020|EPI ISL 561246|B.1.5|Gambia|2020	0.0002060325	Africa
Africa|hCoV-19/Egypt/CUNCI-HGC5I015/2020|EPI ISL 475722|B.1.255|Egypt|2020-05-02	Africa|hCoV-19/Gambia/NPHL-243/2020|EPI ISL 561246|B.1.5|Gambia|2020	0.0002748252	Africa
Africa|hCoV-19/Egypt/CUNCI-HGC5I016/2020|EPI ISL 479731|B.1|Egypt|2020-06-02	Africa|hCoV-19/Gambia/NPHL-243/2020|EPI ISL 561246|B.1.5|Gambia|2020	0.0001716961	Africa
Africa|hCoV-19/Egypt/CUNCI-HGC5I022/2020|EPI ISL 479715|B.1.1|Egypt|2020-06-02	Africa|hCoV-19/Gambia/NPHL-243/2020|EPI ISL 561246|B.1.5|Gambia|2020	0.0001373541	Africa
Africa|hCoV-19/Egypt/CUNCI-HGC5I025/2020|EPI ISL 479716|A|Egypt|2020-06-02	Africa|hCoV-19/Gambia/NPHL-243/2020|EPI ISL 561246|B.1.5|Gambia|2020	0.0001032225	Africa
Africa|hCoV-19/Egypt/CUNCI-HGC5I026/2020|EPI ISL 479735|B.1.5|Egypt|2020-06-02	Africa|hCoV-19/Gambia/NPHL-243/2020|EPI ISL 561246|B.1.5|Gambia|2020	0.0002748431	Africa
Africa|hCoV-19/Egypt/CUNCI-HGC5I029/2020|EPI ISL 479734|B.1|Egypt|2020-06-02	Africa|hCoV-19/Gambia/NPHL-243/2020|EPI ISL 561246|B.1.5|Gambia|2020	0.0001717214	Africa
Africa|hCoV-19/Egypt/CUNCI-HGC5I030/2020|EPI ISL 479721|B.1.5|Egypt|2020-06-02	Africa|hCoV-19/Gambia/NPHL-243/2020|EPI ISL 561246|B.1.5|Gambia|2020	0.0000686883	Africa
Africa|hCoV-19/Egypt/CUNCI-HGC5I033/2020|EPI ISL 479717|B.1.5|Egypt|2020-06-02	Africa|hCoV-19/Gambia/NPHL-243/2020|EPI ISL 561246|B.1.5|Gambia|2020	0.0000343443	Africa
Africa|hCoV-19/Egypt/CUNCI-HGC5I034/2020|EPI ISL 479720|B.1.5|Egypt|2020-06-02	Africa|hCoV-19/Gambia/NPHL-243/2020|EPI ISL 561246|B.1.5|Gambia|2020	0.0000686664	Africa
Africa|hCoV-19/Egypt/CUNCI-HGC6I002/2020|EPI ISL 479719|B.1.1.1|Egypt|2020-06-02	Africa|hCoV-19/Gambia/NPHL-243/2020|EPI ISL 561246|B.1.5|Gambia|2020	0.0003434430	Africa
Africa|hCoV-19/Egypt/CUNCI-HGC6I003/2020|EPI ISL 479718|B.1.5|Egypt|2020-06-02	Africa|hCoV-19/Gambia/NPHL-243/2020|EPI ISL 561246|B.1.5|Gambia|2020	0.0001030099	Africa
Africa|hCoV-19/Egypt/CUNCI-HGC6I007/2020|EPI ISL 479722|B.1|Egypt|2020-06-02	Africa|hCoV-19/Gambia/NPHL-243/2020|EPI ISL 561246|B.1.5|Gambia|2020	0.0001373937	Africa
Africa|hCoV-19/Egypt/CUNCI-HGC6I010/2020|EPI ISL 478672|B.1|Egypt|2020-06-02	Africa|hCoV-19/Gambia/NPHL-243/2020|EPI ISL 561246|B.1.5|Gambia|2020	0.0002747147	Africa
Africa|hCoV-19/Egypt/CUNCI-HGC6I011/2020|EPI ISL 479727|A|Egypt|2020-06-02	Africa|hCoV-19/Gambia/NPHL-243/2020|EPI ISL 561246|B.1.5|Gambia|2020	0.0005496146	Africa
Africa|hCoV-19/Egypt/CUNCI-HGC6I015/2020|EPI ISL 479725|B.1.1|Egypt|2020-06-02	Africa|hCoV-19/Gambia/NPHL-243/2020|EPI ISL 561246|B.1.5|Gambia|2020	0.0002060255	Africa
Africa|hCoV-19/Egypt/CUNCI-HGC6I016/2020|EPI ISL 475723|B.1.247|Egypt|2020-06-02	Africa|hCoV-19/Gambia/NPHL-243/2020|EPI ISL 561246|B.1.5|Gambia|2020	0.0003436873	Africa
Africa|hCoV-19/Egypt/CUNCI-HGC6I024/2020|EPI ISL 479732|B.1.1.247|Egypt|2020-06-02	Africa|hCoV-19/Gambia/NPHL-243/2020|EPI ISL 561246|B.1.5|Gambia|2020	0.0001373432	Africa
Africa|hCoV-19/Egypt/CUNCI-HGC6I026/2020|EPI ISL 479724|B.1.1.1|Egypt|2020-06-02	Africa|hCoV-19/Gambia/NPHL-243/2020|EPI ISL 561246|B.1.5|Gambia|2020	0.0003777951	Africa
Africa|hCoV-19/Egypt/CUNCI-HGC6I029/2020|EPI ISL 477161|B.1.255|Egypt|2020-06-02	Africa|hCoV-19/Gambia/NPHL-243/2020|EPI ISL 561246|B.1.5|Gambia|2020	0.0002747270	Africa
Africa|hCoV-19/Egypt/CUNCI-HGC6I031/2020|EPI ISL 475724|B.1.1.1|Egypt|2020-06-02	Africa|hCoV-19/Gambia/NPHL-243/2020|EPI ISL 561246|B.1.5|Gambia|2020	0.0003436235	Africa
Africa|hCoV-19/Egypt/CUNCI-HGC6I032/2020|EPI ISL 479733|B.1.1.1|Egypt|2020-06-02	Africa|hCoV-19/Gambia/NPHL-243/2020|EPI ISL 561246|B.1.5|Gambia|2020	0.0003434548	Africa
Africa|hCoV-19/Egypt/CUNCI-HGC6I033/2020|EPI ISL 479723|B.1.1.1|Egypt|2020-06-02	Africa|hCoV-19/Gambia/NPHL-243/2020|EPI ISL 561246|B.1.5|Gambia|2020	0.0003434748	Africa
Africa|hCoV-19/Egypt/CUNCI-HGC7I01/2020|EPI ISL 529141|B.1|Egypt|2020-07-19	Africa|hCoV-19/Gambia/NPHL-243/2020|EPI ISL 561246|B.1.5|Gambia|2020	0.0003090880	Africa
Africa|hCoV-19/Egypt/CUNCI-HGC7I02/2020|EPI ISL 529142|A|Egypt|2020-07-19	Africa|hCoV-19/Gambia/NPHL-243/2020|EPI ISL 561246|B.1.5|Gambia|2020	0.0005152353	Africa
Africa|hCoV-19/Egypt/CUNCI-HGC7I07/2020|EPI ISL 529145|B.1|Egypt|2020-07-19	Africa|hCoV-19/Gambia/NPHL-243/2020|EPI ISL 561246|B.1.5|Gambia|2020	0.0002747458	Africa
Africa|hCoV-19/Egypt/EGY-020/2020|EPI ISL 526975|B.1|Egypt|2020-08-14	Africa|hCoV-19/Gambia/NPHL-243/2020|EPI ISL 561246|B.1.5|Gambia|2020	0.0002747336	Africa
Africa|hCoV-19/Egypt/EGY-041/2020|EPI ISL 526997|B.1|Egypt|2020-08-22	Africa|hCoV-19/Gambia/NPHL-243/2020|EPI ISL 561246|B.1.5|Gambia|2020	0.0002747335	Africa
Africa|hCoV-19/Egypt/EGY-S031/2020|EPI ISL 526986|B.1|Egypt|2020-08-17	Africa|hCoV-19/Gambia/NPHL-243/2020|EPI ISL 561246|B.1.5|Gambia|2020	0.0002747335	Africa
Africa|hCoV-19/Egypt/HCoV2-Egy-002/2020|EPI ISL 510532|B.1|Egypt|2020-06-02	Africa|hCoV-19/Gambia/NPHL-243/2020|EPI ISL 561246|B.1.5|Gambia|2020	0.0002747335	Africa
Africa|hCoV-19/Egypt/MASRI-005/2020|EPI ISL 482759|B.1|Egypt|2020-04-30	Africa|hCoV-19/Gambia/NPHL-243/2020|EPI ISL 561246|B.1.5|Gambia|2020	0.0001373432	Africa
Africa|hCoV-19/Egypt/MASRI-007/2020|EPI ISL 482760|B.1|Egypt|2020-04-28	Africa|hCoV-19/Gambia/NPHL-243/2020|EPI ISL 561246|B.1.5|Gambia|2020	0.0002061620	Africa
Africa|hCoV-19/Egypt/MASRI-008/2020|EPI ISL 482761|B.1|Egypt|2020-04-30	Africa|hCoV-19/Gambia/NPHL-243/2020|EPI ISL 561246|B.1.5|Gambia|2020	0.0001381843	Africa
Africa|hCoV-19/Egypt/MASRI-009/2020|EPI ISL 483035|A|Egypt|2020-04-30	Africa|hCoV-19/Gambia/NPHL-243/2020|EPI ISL 561246|B.1.5|Gambia|2020	0.0003777758	Africa
Africa|hCoV-19/Egypt/MASRI-011/2020|EPI ISL 482762|B.1|Egypt|2020-05-05	Africa|hCoV-19/Gambia/NPHL-243/2020|EPI ISL 561246|B.1.5|Gambia|2020	0.0002060700	Africa
Africa|hCoV-19/Egypt/MASRI-012/2020|EPI ISL 482763|B.1|Egypt|2020-05-05	Africa|hCoV-19/Gambia/NPHL-243/2020|EPI ISL 561246|B.1.5|Gambia|2020	0.0001030053	Africa
Africa|hCoV-19/Egypt/MASRI-014/2020|EPI ISL 482765|B.1|Egypt|2020-04-30	Africa|hCoV-19/Gambia/NPHL-243/2020|EPI ISL 561246|B.1.5|Gambia|2020	0.0003434937	Africa
Africa|hCoV-19/Egypt/MASRI-015/2020|EPI ISL 482766|B.1.36|Egypt|2020-05-11	Africa|hCoV-19/Gambia/NPHL-243/2020|EPI ISL 561246|B.1.5|Gambia|2020	0.0003777990	Africa
Africa|hCoV-19/Egypt/MASRI-016/2020|EPI ISL 482767|B.1|Egypt|2020-05-11	Africa|hCoV-19/Gambia/NPHL-243/2020|EPI ISL 561246|B.1.5|Gambia|2020	0.0003437298	Africa
Africa|hCoV-19/Egypt/MASRI-018/2020|EPI ISL 483036|A|Egypt|2020-05-10	Africa|hCoV-19/Gambia/NPHL-243/2020|EPI ISL 561246|B.1.5|Gambia|2020	0.0005189417	Africa
Africa|hCoV-19/Egypt/MASRI-020/2020|EPI ISL 483037|B.1|Egypt|2020-05-13	Africa|hCoV-19/Gambia/NPHL-243/2020|EPI ISL 561246|B.1.5|Gambia|2020	0.0003817588	Africa
Africa|hCoV-19/Egypt/MASRI-022/2020|EPI ISL 482768|B.1.255|Egypt|2020-05-13	Africa|hCoV-19/Gambia/NPHL-243/2020|EPI ISL 561246|B.1.5|Gambia|2020	0.0003439918	Africa
Africa|hCoV-19/Egypt/MASRI-023/2020|EPI ISL 482769|B.1|Egypt|2020-05-11	Africa|hCoV-19/Gambia/NPHL-243/2020|EPI ISL 561246|B.1.5|Gambia|2020	0.0001375032	Africa
Africa|hCoV-19/Egypt/MASRI-024/2020|EPI ISL 482770|B.1|Egypt|2020-05-11	Africa|hCoV-19/Gambia/NPHL-243/2020|EPI ISL 561246|B.1.5|Gambia|2020	0.0002060346	Africa
Africa|hCoV-19/Egypt/MASRI-025/2020|EPI ISL 482771|B.1|Egypt|2020-05-10	Africa|hCoV-19/Gambia/NPHL-243/2020|EPI ISL 561246|B.1.5|Gambia|2020	0.0003435916	Africa
Africa|hCoV-19/Egypt/MASRI-026/2020|EPI ISL 482772|B.1|Egypt|2020-05-10	Africa|hCoV-19/Gambia/NPHL-243/2020|EPI ISL 561246|B.1.5|Gambia|2020	0.0002747486	Africa
Africa|hCoV-19/Egypt/MASRI-027/2020|EPI ISL 482773|B.1.1.123|Egypt|2020-05-08	Africa|hCoV-19/Gambia/NPHL-243/2020|EPI ISL 561246|B.1.5|Gambia|2020	0.0001029982	Africa
Africa|hCoV-19/Egypt/MASRI-028/2020|EPI ISL 483038|B.1|Egypt|2020-05-13	Africa|hCoV-19/Gambia/NPHL-243/2020|EPI ISL 561246|B.1.5|Gambia|2020	0.0002747308	Africa
Africa|hCoV-19/Egypt/MASRI-029/2020|EPI ISL 482774|B.1|Egypt|2020-05-13	Africa|hCoV-19/Gambia/NPHL-243/2020|EPI ISL 561246|B.1.5|Gambia|2020	0.0001716937	Africa
Africa|hCoV-19/Egypt/MASRI-10/2020|EPI ISL 475752|B.1.255|Egypt|2020-05	Africa|hCoV-19/Gambia/NPHL-243/2020|EPI ISL 561246|B.1.5|Gambia|2020	0.0003091729	Africa
Africa|hCoV-19/Egypt/MASRI-11/2020|EPI ISL 475753|B.1.36|Egypt|2020-05	Africa|hCoV-19/Gambia/NPHL-243/2020|EPI ISL 561246|B.1.5|Gambia|2020	0.0004121487	Africa
Africa|hCoV-19/Egypt/MASRI-14/2020|EPI ISL 475749|B.1|Egypt|2020-05	Africa|hCoV-19/Gambia/NPHL-243/2020|EPI ISL 561246|B.1.5|Gambia|2020	0.0001716978	Africa
Africa|hCoV-19/Egypt/MASRI-15/2020|EPI ISL 475750|B.1.1|Egypt|2020-05	Africa|hCoV-19/Gambia/NPHL-243/2020|EPI ISL 561246|B.1.5|Gambia|2020	0.0002764087	Africa
Africa|hCoV-19/Egypt/MASRI-2/2020|EPI ISL 475745|B.1|Egypt|2020-05	Africa|hCoV-19/Gambia/NPHL-243/2020|EPI ISL 561246|B.1.5|Gambia|2020	0.0002060274	Africa
Africa|hCoV-19/Egypt/MASRI-3/2020|EPI ISL 475746|A|Egypt|2020-05	Africa|hCoV-19/Gambia/NPHL-243/2020|EPI ISL 561246|B.1.5|Gambia|2020	0.0004121542	Africa
Africa|hCoV-19/Egypt/MASRI-6/2020|EPI ISL 475747|B.1.255|Egypt|2020-05	Africa|hCoV-19/Gambia/NPHL-243/2020|EPI ISL 561246|B.1.5|Gambia|2020	0.0002060275	Africa
Africa|hCoV-19/Egypt/MASRI-9/2020|EPI ISL 475751|B.1.1.1|Egypt|2020-05	Africa|hCoV-19/Gambia/NPHL-243/2020|EPI ISL 561246|B.1.5|Gambia|2020	0.0004466308	Africa
Africa|hCoV-19/Egypt/NRC-01/2020|EPI ISL 430820|B.1|Egypt|2020-03-18	Africa|hCoV-19/Gambia/NPHL-243/2020|EPI ISL 561246|B.1.5|Gambia|2020	0.0001723987	Africa
Africa|hCoV-19/Egypt/NRC-03/2020|EPI ISL 430819|B.1.246|Egypt|2020-03-18	Africa|hCoV-19/Gambia/NPHL-243/2020|EPI ISL 561246|B.1.5|Gambia|2020	0.0002067394	Africa
Africa|hCoV-19/Gabon/ITM-K011/2020|EPI ISL 539573|A|Gabon|2020-03-22	Africa|hCoV-19/Gambia/NPHL-243/2020|EPI ISL 561246|B.1.5|Gambia|2020	0.0003434171	Africa
Africa|hCoV-19/Gabon/ITM-K023/2020|EPI ISL 539574|B.1.178|Gabon|2020-03-27	Africa|hCoV-19/Gambia/NPHL-243/2020|EPI ISL 561246|B.1.5|Gambia|2020	0.0001716826	Africa
Africa|hCoV-19/Gabon/ITM-K027/2020|EPI ISL 539575|A|Gabon|2020-03-27	Africa|hCoV-19/Gambia/NPHL-243/2020|EPI ISL 561246|B.1.5|Gambia|2020	0.0003777743	Africa
Africa|hCoV-19/Gabon/ITM-K028/2020|EPI ISL 539576|B.1.292|Gabon|2020-03-27	Africa|hCoV-19/Gambia/NPHL-243/2020|EPI ISL 561246|B.1.5|Gambia|2020	0.0001716861	Africa
Africa|hCoV-19/Gambia/0214/2020|EPI ISL 471158|B.1|Gambia|2020-03-29	Africa|hCoV-19/Gambia/NPHL-243/2020|EPI ISL 561246|B.1.5|Gambia|2020	0.0001719772	Africa
Africa|hCoV-19/Gambia/0268/2020|EPI ISL 471159|B.1.1|Gambia|2020-03-21	Africa|hCoV-19/Gambia/NPHL-243/2020|EPI ISL 561246|B.1.5|Gambia|2020	0.0000343844	Africa
Africa|hCoV-19/Gambia/0278/2020|EPI ISL 471160|B.1.1|Gambia|2020-03-20	Africa|hCoV-19/Gambia/NPHL-243/2020|EPI ISL 561246|B.1.5|Gambia|2020	0.0000346393	Africa
Africa|hCoV-19/Gambia/0528/2020|EPI ISL 471161|B.1.1.293|Gambia|2020-04-30	Africa|hCoV-19/Gambia/NPHL-243/2020|EPI ISL 561246|B.1.5|Gambia|2020	0.0000346693	Africa
Africa|hCoV-19/Gambia/0531/2020|EPI ISL 471162|B.1.1.293|Gambia|2020-04-30	Africa|hCoV-19/Gambia/NPHL-243/2020|EPI ISL 561246|B.1.5|Gambia|2020	0.0000346717	Africa
Africa|hCoV-19/Gambia/0536/2020|EPI ISL 471163|B.1.1.293|Gambia|2020-04-30	Africa|hCoV-19/Gambia/NPHL-243/2020|EPI ISL 561246|B.1.5|Gambia|2020	0.0000343313	Africa
Africa|hCoV-19/Gambia/0547/2020|EPI ISL 471164|B.1.1.293|Gambia|2020-04-30	Africa|hCoV-19/Gambia/NPHL-243/2020|EPI ISL 561246|B.1.5|Gambia|2020	0.0000343313	Africa
Africa|hCoV-19/Gambia/0548/2020|EPI ISL 471165|B.1.5|Gambia|2020-04-30	Africa|hCoV-19/Gambia/NPHL-243/2020|EPI ISL 561246|B.1.5|Gambia|2020	0.0000352559	Africa
Africa|hCoV-19/Gambia/1090/2020|EPI ISL 471166|B.1.1|Gambia|2020-05-04	Africa|hCoV-19/Gambia/NPHL-243/2020|EPI ISL 561246|B.1.5|Gambia|2020	0.0000686641	Africa
Africa|hCoV-19/Gambia/1094/2020|EPI ISL 471167|B.1.1.293|Gambia|2020-05-04	Africa|hCoV-19/Gambia/NPHL-243/2020|EPI ISL 561246|B.1.5|Gambia|2020	0.0000343313	Africa
Africa|hCoV-19/Gambia/1251/2020|EPI ISL 471168|B.1.1.293|Gambia|2020-05-07	Africa|hCoV-19/Gambia/NPHL-243/2020|EPI ISL 561246|B.1.5|Gambia|2020	0.0000346693	Africa
Africa|hCoV-19/Gambia/1264/2020|EPI ISL 471169|B.1.1|Gambia|2020-05-07	Africa|hCoV-19/Gambia/NPHL-243/2020|EPI ISL 561246|B.1.5|Gambia|2020	0.0000343372	Africa
Africa|hCoV-19/Gambia/1271/2020|EPI ISL 471170|B.1.1|Gambia|2020-05-07	Africa|hCoV-19/Gambia/NPHL-243/2020|EPI ISL 561246|B.1.5|Gambia|2020	0.0000343821	Africa
Africa|hCoV-19/Gambia/1277/2020|EPI ISL 471171|B.1.1.293|Gambia|2020-05-07	Africa|hCoV-19/Gambia/NPHL-243/2020|EPI ISL 561246|B.1.5|Gambia|2020	0.0000343313	Africa
Africa|hCoV-19/Gambia/3668/2020|EPI ISL 560992|B.1.5.12|Gambia|2020-07-30	Africa|hCoV-19/Gambia/NPHL-243/2020|EPI ISL 561246|B.1.5|Gambia|2020	0.0003434407	Africa
Africa|hCoV-19/Gambia/3670/2020|EPI ISL 560993|B.1.5.12|Gambia|2020-07-30	Africa|hCoV-19/Gambia/NPHL-243/2020|EPI ISL 561246|B.1.5|Gambia|2020	0.0003434407	Africa
Africa|hCoV-19/Gambia/3671/2020|EPI ISL 560994|B.1.1.293|Gambia|2020-07-30	Africa|hCoV-19/Gambia/NPHL-243/2020|EPI ISL 561246|B.1.5|Gambia|2020	0.0000343313	Africa
Africa|hCoV-19/Gambia/3673/2020|EPI ISL 560995|B.1.5|Gambia|2020-07-30	Africa|hCoV-19/Gambia/NPHL-243/2020|EPI ISL 561246|B.1.5|Gambia|2020	0.0001030134	Africa
Africa|hCoV-19/Gambia/3676/2020|EPI ISL 560996|B.1.5|Gambia|2020-07-30	Africa|hCoV-19/Gambia/NPHL-243/2020|EPI ISL 561246|B.1.5|Gambia|2020	0.0001040349	Africa
Africa|hCoV-19/Gambia/3678/2020|EPI ISL 560997|B.1.292|Gambia|2020-07-30	Africa|hCoV-19/Gambia/NPHL-243/2020|EPI ISL 561246|B.1.5|Gambia|2020	0.0002060346	Africa
Africa|hCoV-19/Gambia/3679/2020|EPI ISL 560998|B.1.5.12|Gambia|2020-07-30	Africa|hCoV-19/Gambia/NPHL-243/2020|EPI ISL 561246|B.1.5|Gambia|2020	0.0002747647	Africa
Africa|hCoV-19/Gambia/3680/2020|EPI ISL 560999|B.1.5|Gambia|2020-07-30	Africa|hCoV-19/Gambia/NPHL-243/2020|EPI ISL 561246|B.1.5|Gambia|2020	0.0001040747	Africa
Africa|hCoV-19/Gambia/3683/2020|EPI ISL 561000|B.1.292|Gambia|2020-07-30	Africa|hCoV-19/Gambia/NPHL-243/2020|EPI ISL 561246|B.1.5|Gambia|2020	0.0002403788	Africa
Africa|hCoV-19/Gambia/3703/2020|EPI ISL 561001|B.1.5.12|Gambia|2020-07-30	Africa|hCoV-19/Gambia/NPHL-243/2020|EPI ISL 561246|B.1.5|Gambia|2020	0.0002747308	Africa
Africa|hCoV-19/Gambia/3717/2020|EPI ISL 561002|B.1.5|Gambia|2020-07-30	Africa|hCoV-19/Gambia/NPHL-243/2020|EPI ISL 561246|B.1.5|Gambia|2020	0.0001373715	Africa
Africa|hCoV-19/Gambia/3724/2020|EPI ISL 561003|B.1.5.12|Gambia|2020-07-30	Africa|hCoV-19/Gambia/NPHL-243/2020|EPI ISL 561246|B.1.5|Gambia|2020	0.0002747308	Africa
Africa|hCoV-19/Gambia/3725/2020|EPI ISL 561004|B.1.1.293|Gambia|2020-07-30	Africa|hCoV-19/Gambia/NPHL-243/2020|EPI ISL 561246|B.1.5|Gambia|2020	0.0001030053	Africa
Africa|hCoV-19/Gambia/3728/2020|EPI ISL 561005|B.1.5|Gambia|2020-07-30	Africa|hCoV-19/Gambia/NPHL-243/2020|EPI ISL 561246|B.1.5|Gambia|2020	0.0000708060	Africa
Africa|hCoV-19/Gambia/3729/2020|EPI ISL 561006|B.1.5.12|Gambia|2020-07-30	Africa|hCoV-19/Gambia/NPHL-243/2020|EPI ISL 561246|B.1.5|Gambia|2020	0.0002060325	Africa
Africa|hCoV-19/Gambia/3732/2020|EPI ISL 561007|B.1.5|Gambia|2020-07-30	Africa|hCoV-19/Gambia/NPHL-243/2020|EPI ISL 561246|B.1.5|Gambia|2020	0.0001374706	Africa
Africa|hCoV-19/Gambia/3735/2020|EPI ISL 561008|B.1.5|Gambia|2020-07-30	Africa|hCoV-19/Gambia/NPHL-243/2020|EPI ISL 561246|B.1.5|Gambia|2020	0.0000693503	Africa
Africa|hCoV-19/Gambia/3737/2020|EPI ISL 561009|B.1.1.293|Gambia|2020-07-30	Africa|hCoV-19/Gambia/NPHL-243/2020|EPI ISL 561246|B.1.5|Gambia|2020	0.0001030088	Africa
Africa|hCoV-19/Gambia/3741/2020|EPI ISL 561010|B.1.5.12|Gambia|2020-07-30	Africa|hCoV-19/Gambia/NPHL-243/2020|EPI ISL 561246|B.1.5|Gambia|2020	0.0002060446	Africa
Africa|hCoV-19/Gambia/3743/2020|EPI ISL 561011|B.1.5.12|Gambia|2020-07-30	Africa|hCoV-19/Gambia/NPHL-243/2020|EPI ISL 561246|B.1.5|Gambia|2020	0.0003434407	Africa
Africa|hCoV-19/Gambia/3749/2020|EPI ISL 561012|B.1.5.12|Gambia|2020-07-30	Africa|hCoV-19/Gambia/NPHL-243/2020|EPI ISL 561246|B.1.5|Gambia|2020	0.0002747214	Africa
Africa|hCoV-19/Gambia/3761/2020|EPI ISL 561013|B.1.5.12|Gambia|2020-07-30	Africa|hCoV-19/Gambia/NPHL-243/2020|EPI ISL 561246|B.1.5|Gambia|2020	0.0002747214	Africa
Africa|hCoV-19/Gambia/3772/2020|EPI ISL 561025|B.1.5|Gambia|2020-07-30	Africa|hCoV-19/Gambia/NPHL-243/2020|EPI ISL 561246|B.1.5|Gambia|2020	0.0001051837	Africa
Africa|hCoV-19/Gambia/GC19-015/2020|EPI ISL 428855|B.1.1.8|Gambia|2020-03-17	Africa|hCoV-19/Gambia/NPHL-243/2020|EPI ISL 561246|B.1.5|Gambia|2020	0.0001373400	Africa
Africa|hCoV-19/Gambia/GC19-026/2020|EPI ISL 428856|B.6|Gambia|2020-03-21	Africa|hCoV-19/Gambia/NPHL-243/2020|EPI ISL 561246|B.1.5|Gambia|2020	0.0003777821	Africa
Africa|hCoV-19/Gambia/GC19-029/2020|EPI ISL 428857|B.1|Gambia|2020-04-20	Africa|hCoV-19/Gambia/NPHL-243/2020|EPI ISL 561246|B.1.5|Gambia|2020	0.0001716937	Africa
Africa|hCoV-19/Gambia/GC19-0479/2020|EPI ISL 561015|B.1.1.293|Gambia|2020-04-29	Africa|hCoV-19/Gambia/NPHL-243/2020|EPI ISL 561246|B.1.5|Gambia|2020	0.0000359205	Africa
Africa|hCoV-19/Gambia/GC19-0544/2020|EPI ISL 561016|B.1.5|Gambia|2020-05-01	Africa|hCoV-19/Gambia/NPHL-243/2020|EPI ISL 561246|B.1.5|Gambia|2020	0.0001049262	Africa
Africa|hCoV-19/Gambia/GC19-1385/2020|EPI ISL 561018|B.1.5|Gambia|2020-05-12	Africa|hCoV-19/Gambia/NPHL-243/2020|EPI ISL 561246|B.1.5|Gambia|2020	0.0001060724	Africa
Africa|hCoV-19/Gambia/GC19-1503/2020|EPI ISL 561021|B.1.1|Gambia|2020-05-14	Africa|hCoV-19/Gambia/NPHL-243/2020|EPI ISL 561246|B.1.5|Gambia|2020	0.0002060275	Africa
Africa|hCoV-19/Gambia/GC19-1527/2020|EPI ISL 561022|B.1.1.293|Gambia|2020-05-16	Africa|hCoV-19/Gambia/NPHL-243/2020|EPI ISL 561246|B.1.5|Gambia|2020	0.0000343349	Africa
Africa|hCoV-19/Gambia/GC19-1533/2020|EPI ISL 561023|B.1.1.264|Gambia|2020-05-16	Africa|hCoV-19/Gambia/NPHL-243/2020|EPI ISL 561246|B.1.5|Gambia|2020	0.0001051147	Africa
Africa|hCoV-19/Gambia/GC19-1572/2020|EPI ISL 561014|B.1.1|Gambia|2020-05-20	Africa|hCoV-19/Gambia/NPHL-243/2020|EPI ISL 561246|B.1.5|Gambia|2020	0.0001052290	Africa
Africa|hCoV-19/Gambia/GC19-1575/2020|EPI ISL 561026|B.1.1|Gambia|2020-05-20	Africa|hCoV-19/Gambia/NPHL-243/2020|EPI ISL 561246|B.1.5|Gambia|2020	0.0002099853	Africa
Africa|hCoV-19/Gambia/GC19-1606/2020|EPI ISL 561027|B.1.1|Gambia|2020-05-20	Africa|hCoV-19/Gambia/NPHL-243/2020|EPI ISL 561246|B.1.5|Gambia|2020	0.0001401608	Africa
Africa|hCoV-19/Gambia/GC19-1706/2020|EPI ISL 561028|B.1.5|Gambia|2020-05-22	Africa|hCoV-19/Gambia/NPHL-243/2020|EPI ISL 561246|B.1.5|Gambia|2020	0.0001049849	Africa
Africa|hCoV-19/Gambia/GC19-1814/2020|EPI ISL 561032|B.1.5|Gambia|2020-05-28	Africa|hCoV-19/Gambia/NPHL-243/2020|EPI ISL 561246|B.1.5|Gambia|2020	0.0001060348	Africa
Africa|hCoV-19/Gambia/GC19-1818/2020|EPI ISL 561034|B.1.1|Gambia|2020-05-28	Africa|hCoV-19/Gambia/NPHL-243/2020|EPI ISL 561246|B.1.5|Gambia|2020	0.0002060415	Africa
Africa|hCoV-19/Gambia/GC19-1983/2020|EPI ISL 561038|B.1.1|Gambia|2020-06-07	Africa|hCoV-19/Gambia/NPHL-243/2020|EPI ISL 561246|B.1.5|Gambia|2020	0.0002060346	Africa
Africa|hCoV-19/Gambia/GC19-2197/2020|EPI ISL 561040|B.1.292|Gambia|2020-06-26	Africa|hCoV-19/Gambia/NPHL-243/2020|EPI ISL 561246|B.1.5|Gambia|2020	0.0002060275	Africa
Africa|hCoV-19/Gambia/GC19-2427/2020|EPI ISL 561105|B.1.1.293|Gambia|2020-07-21	Africa|hCoV-19/Gambia/NPHL-243/2020|EPI ISL 561246|B.1.5|Gambia|2020	0.0000686735	Africa
Africa|hCoV-19/Gambia/GC19-2443/2020|EPI ISL 561106|B.1.5|Gambia|2020-07-21	Africa|hCoV-19/Gambia/NPHL-243/2020|EPI ISL 561246|B.1.5|Gambia|2020	0.0000000000	Africa
Africa|hCoV-19/Gambia/GC19-2450/2020|EPI ISL 561107|B.1.5.12|Gambia|2020-07-21	Africa|hCoV-19/Gambia/NPHL-243/2020|EPI ISL 561246|B.1.5|Gambia|2020	0.0002747345	Africa
Africa|hCoV-19/Gambia/GC19-2459/2020|EPI ISL 561108|B.1.1.293|Gambia|2020-07-21	Africa|hCoV-19/Gambia/NPHL-243/2020|EPI ISL 561246|B.1.5|Gambia|2020	0.0000000000	Africa
Africa|hCoV-19/Gambia/GC19-2469/2020|EPI ISL 561109|B.1.5|Gambia|2020-07-21	Africa|hCoV-19/Gambia/NPHL-243/2020|EPI ISL 561246|B.1.5|Gambia|2020	0.0000693575	Africa
Africa|hCoV-19/Gambia/GC19-2473/2020|EPI ISL 561110|B.1.5.12|Gambia|2020-07-21	Africa|hCoV-19/Gambia/NPHL-243/2020|EPI ISL 561246|B.1.5|Gambia|2020	0.0003090965	Africa
Africa|hCoV-19/Gambia/GC19-2498/2020|EPI ISL 561111|B.1.292|Gambia|2020-07-21	Africa|hCoV-19/Gambia/NPHL-243/2020|EPI ISL 561246|B.1.5|Gambia|2020	0.0002403704	Africa
Africa|hCoV-19/Gambia/GC19-2525/2020|EPI ISL 561113|B.1.1.293|Gambia|2020-07-21	Africa|hCoV-19/Gambia/NPHL-243/2020|EPI ISL 561246|B.1.5|Gambia|2020	0.0000343321	Africa
Africa|hCoV-19/Gambia/GC19-2526/2020|EPI ISL 561114|B.1.5.12|Gambia|2020-07-21	Africa|hCoV-19/Gambia/NPHL-243/2020|EPI ISL 561246|B.1.5|Gambia|2020	0.0003091029	Africa
Africa|hCoV-19/Gambia/GC19-2629/2020|EPI ISL 561123|B.1.5.12|Gambia|2020-07-21	Africa|hCoV-19/Gambia/NPHL-243/2020|EPI ISL 561246|B.1.5|Gambia|2020	0.0002747346	Africa
Africa|hCoV-19/Gambia/GC19-2632/2020|EPI ISL 561124|B.1.5.12|Gambia|2020-07-21	Africa|hCoV-19/Gambia/NPHL-243/2020|EPI ISL 561246|B.1.5|Gambia|2020	0.0002747346	Africa
Africa|hCoV-19/Gambia/GC19-2638/2020|EPI ISL 561126|B.1.5.12|Gambia|2020-07-21	Africa|hCoV-19/Gambia/NPHL-243/2020|EPI ISL 561246|B.1.5|Gambia|2020	0.0002428670	Africa
Africa|hCoV-19/Gambia/GC19-2652/2020|EPI ISL 561128|B.1.5.12|Gambia|2020-07-21	Africa|hCoV-19/Gambia/NPHL-243/2020|EPI ISL 561246|B.1.5|Gambia|2020	0.0001717769	Africa
Africa|hCoV-19/Gambia/GC19-2654/2020|EPI ISL 561130|B.1.292|Gambia|2020-07-21	Africa|hCoV-19/Gambia/NPHL-243/2020|EPI ISL 561246|B.1.5|Gambia|2020	0.0002747430	Africa
Africa|hCoV-19/Gambia/GC19-2663/2020|EPI ISL 561133|B.1.1.293|Gambia|2020-07-21	Africa|hCoV-19/Gambia/NPHL-243/2020|EPI ISL 561246|B.1.5|Gambia|2020	0.0000343313	Africa
Africa|hCoV-19/Gambia/GC19-2707/2020|EPI ISL 561134|B.1.1.293|Gambia|2020-07-21	Africa|hCoV-19/Gambia/NPHL-243/2020|EPI ISL 561246|B.1.5|Gambia|2020	0.0000686641	Africa
Africa|hCoV-19/Gambia/GC19-2711/2020|EPI ISL 561135|B.1.5.12|Gambia|2020-07-21	Africa|hCoV-19/Gambia/NPHL-243/2020|EPI ISL 561246|B.1.5|Gambia|2020	0.0002403655	Africa
Africa|hCoV-19/Gambia/GC19-2730/2020|EPI ISL 561136|B.1.5.12|Gambia|2020-07-21	Africa|hCoV-19/Gambia/NPHL-243/2020|EPI ISL 561246|B.1.5|Gambia|2020	0.0003778158	Africa
Africa|hCoV-19/Gambia/GC19-2731/2020|EPI ISL 561137|B.1.1.293|Gambia|2020-07-21	Africa|hCoV-19/Gambia/NPHL-243/2020|EPI ISL 561246|B.1.5|Gambia|2020	0.0000343345	Africa
Africa|hCoV-19/Gambia/GC19-2828/2020|EPI ISL 561150|B.1.361|Gambia|2020-07-24	Africa|hCoV-19/Gambia/NPHL-243/2020|EPI ISL 561246|B.1.5|Gambia|2020	0.0002403976	Africa
Africa|hCoV-19/Gambia/GC19-2842/2020|EPI ISL 561151|B.1.1|Gambia|2020-07-24	Africa|hCoV-19/Gambia/NPHL-243/2020|EPI ISL 561246|B.1.5|Gambia|2020	0.0002060304	Africa
Africa|hCoV-19/Gambia/GC19-2898/2020|EPI ISL 561153|B.1.5.12|Gambia|2020-07-24	Africa|hCoV-19/Gambia/NPHL-243/2020|EPI ISL 561246|B.1.5|Gambia|2020	0.0002403821	Africa
Africa|hCoV-19/Gambia/GC19-2904/2020|EPI ISL 561154|B.1.1|Gambia|2020-07-24	Africa|hCoV-19/Gambia/NPHL-243/2020|EPI ISL 561246|B.1.5|Gambia|2020	0.0002060234	Africa
Africa|hCoV-19/Gambia/GC19-2947/2020|EPI ISL 561155|B.1.5.12|Gambia|2020-07-24	Africa|hCoV-19/Gambia/NPHL-243/2020|EPI ISL 561246|B.1.5|Gambia|2020	0.0002747214	Africa
Africa|hCoV-19/Gambia/GC19-2973/2020|EPI ISL 561156|B.1.1.293|Gambia|2020-07-24	Africa|hCoV-19/Gambia/NPHL-243/2020|EPI ISL 561246|B.1.5|Gambia|2020	0.0000000000	Africa
Africa|hCoV-19/Gambia/GC19-2977/2020|EPI ISL 561157|B.1.1.293|Gambia|2020-07-24	Africa|hCoV-19/Gambia/NPHL-243/2020|EPI ISL 561246|B.1.5|Gambia|2020	0.0000000000	Africa
Africa|hCoV-19/Gambia/GC19-2985/2020|EPI ISL 561158|B.1.5.12|Gambia|2020-07-24	Africa|hCoV-19/Gambia/NPHL-243/2020|EPI ISL 561246|B.1.5|Gambia|2020	0.0001716826	Africa
Africa|hCoV-19/Gambia/GC19-2991/2020|EPI ISL 561159|B.1.1|Gambia|2020-07-24	Africa|hCoV-19/Gambia/NPHL-243/2020|EPI ISL 561246|B.1.5|Gambia|2020	0.0001716885	Africa
Africa|hCoV-19/Gambia/GC19-3064/2020|EPI ISL 561160|B.1.1|Gambia|2020-07-25	Africa|hCoV-19/Gambia/NPHL-243/2020|EPI ISL 561246|B.1.5|Gambia|2020	0.0002060375	Africa
Africa|hCoV-19/Gambia/GC19-3065/2020|EPI ISL 561161|B.1.5.12|Gambia|2020-07-25	Africa|hCoV-19/Gambia/NPHL-243/2020|EPI ISL 561246|B.1.5|Gambia|2020	0.0003120865	Africa
Africa|hCoV-19/Gambia/GC19-3081/2020|EPI ISL 561162|B.1.1|Gambia|2020-07-25	Africa|hCoV-19/Gambia/NPHL-243/2020|EPI ISL 561246|B.1.5|Gambia|2020	0.0002060304	Africa
Africa|hCoV-19/Gambia/GC19-3085/2020|EPI ISL 561163|B.1.1.293|Gambia|2020-07-25	Africa|hCoV-19/Gambia/NPHL-243/2020|EPI ISL 561246|B.1.5|Gambia|2020	0.0000343352	Africa
Africa|hCoV-19/Gambia/GC19-3087/2020|EPI ISL 561041|B.1.292|Gambia|2020-07-25	Africa|hCoV-19/Gambia/NPHL-243/2020|EPI ISL 561246|B.1.5|Gambia|2020	0.0002747148	Africa
Africa|hCoV-19/Gambia/GC19-3099/2020|EPI ISL 561164|B.1.1.242|Gambia|2020-07-25	Africa|hCoV-19/Gambia/NPHL-243/2020|EPI ISL 561246|B.1.5|Gambia|2020	0.0002403796	Africa
Africa|hCoV-19/Gambia/GC19-3110/2020|EPI ISL 561165|B.1.1.293|Gambia|2020-07-25	Africa|hCoV-19/Gambia/NPHL-243/2020|EPI ISL 561246|B.1.5|Gambia|2020	0.0000343325	Africa
Africa|hCoV-19/Gambia/GC19-3112/2020|EPI ISL 561166|B.1|Gambia|2020-07-25	Africa|hCoV-19/Gambia/NPHL-243/2020|EPI ISL 561246|B.1.5|Gambia|2020	0.0003434206	Africa
Africa|hCoV-19/Gambia/GC19-3113/2020|EPI ISL 561167|B.1.1.293|Gambia|2020-07-25	Africa|hCoV-19/Gambia/NPHL-243/2020|EPI ISL 561246|B.1.5|Gambia|2020	0.0000000000	Africa
Africa|hCoV-19/Gambia/GC19-3114/2020|EPI ISL 561168|B.1.1|Gambia|2020-07-25	Africa|hCoV-19/Gambia/NPHL-243/2020|EPI ISL 561246|B.1.5|Gambia|2020	0.0002060233	Africa
Africa|hCoV-19/Gambia/GC19-3135/2020|EPI ISL 561169|B.1.5.12|Gambia|2020-07-27	Africa|hCoV-19/Gambia/NPHL-243/2020|EPI ISL 561246|B.1.5|Gambia|2020	0.0001716944	Africa
Africa|hCoV-19/Gambia/GC19-3140/2020|EPI ISL 561042|B.1.5.12|Gambia|2020-07-27	Africa|hCoV-19/Gambia/NPHL-243/2020|EPI ISL 561246|B.1.5|Gambia|2020	0.0003434631	Africa
Africa|hCoV-19/Gambia/GC19-3145/2020|EPI ISL 561170|B.1.1|Gambia|2020-07-27	Africa|hCoV-19/Gambia/NPHL-243/2020|EPI ISL 561246|B.1.5|Gambia|2020	0.0002060304	Africa
Africa|hCoV-19/Gambia/GC19-3146/2020|EPI ISL 561171|B.1.5.12|Gambia|2020-07-27	Africa|hCoV-19/Gambia/NPHL-243/2020|EPI ISL 561246|B.1.5|Gambia|2020	0.0001717492	Africa
Africa|hCoV-19/Gambia/GC19-3165/2020|EPI ISL 561043|B.1.1.293|Gambia|2020-07-27	Africa|hCoV-19/Gambia/NPHL-243/2020|EPI ISL 561246|B.1.5|Gambia|2020	0.0000000000	Africa
Africa|hCoV-19/Gambia/GC19-3166/2020|EPI ISL 561044|B.1.5.12|Gambia|2020-07-27	Africa|hCoV-19/Gambia/NPHL-243/2020|EPI ISL 561246|B.1.5|Gambia|2020	0.0001716885	Africa
Africa|hCoV-19/Gambia/GC19-3189/2020|EPI ISL 561045|B.1.5|Gambia|2020-07-27	Africa|hCoV-19/Gambia/NPHL-243/2020|EPI ISL 561246|B.1.5|Gambia|2020	0.0000346741	Africa
Africa|hCoV-19/Gambia/GC19-3192/2020|EPI ISL 561046|B.1.5|Gambia|2020-07-27	Africa|hCoV-19/Gambia/NPHL-243/2020|EPI ISL 561246|B.1.5|Gambia|2020	0.0000686765	Africa
Africa|hCoV-19/Gambia/GC19-3193/2020|EPI ISL 561047|B.1.5.12|Gambia|2020-07-27	Africa|hCoV-19/Gambia/NPHL-243/2020|EPI ISL 561246|B.1.5|Gambia|2020	0.0001716826	Africa
Africa|hCoV-19/Gambia/GC19-3208/2020|EPI ISL 561048|B.1.5.12|Gambia|2020-07-27	Africa|hCoV-19/Gambia/NPHL-243/2020|EPI ISL 561246|B.1.5|Gambia|2020	0.0002404068	Africa
Africa|hCoV-19/Gambia/GC19-3209/2020|EPI ISL 561049|B.1.5.12|Gambia|2020-07-27	Africa|hCoV-19/Gambia/NPHL-243/2020|EPI ISL 561246|B.1.5|Gambia|2020	0.0001373621	Africa
Africa|hCoV-19/Gambia/GC19-3210/2020|EPI ISL 561050|B.1.5.12|Gambia|2020-07-27	Africa|hCoV-19/Gambia/NPHL-243/2020|EPI ISL 561246|B.1.5|Gambia|2020	0.0001387753	Africa
Africa|hCoV-19/Gambia/GC19-3214/2020|EPI ISL 561051|B.1.1.293|Gambia|2020-07-27	Africa|hCoV-19/Gambia/NPHL-243/2020|EPI ISL 561246|B.1.5|Gambia|2020	0.0000343352	Africa
Africa|hCoV-19/Gambia/GC19-3219/2020|EPI ISL 561052|B.1.5.12|Gambia|2020-07-27	Africa|hCoV-19/Gambia/NPHL-243/2020|EPI ISL 561246|B.1.5|Gambia|2020	0.0001717062	Africa
Africa|hCoV-19/Gambia/GC19-3246/2020|EPI ISL 561053|B.1.5.12|Gambia|2020-07-27	Africa|hCoV-19/Gambia/NPHL-243/2020|EPI ISL 561246|B.1.5|Gambia|2020	0.0001717038	Africa
Africa|hCoV-19/Gambia/GC19-3255/2020|EPI ISL 561054|B.1.177|Gambia|2020-07-27	Africa|hCoV-19/Gambia/NPHL-243/2020|EPI ISL 561246|B.1.5|Gambia|2020	0.0000686782	Africa
Africa|hCoV-19/Gambia/GC19-3266/2020|EPI ISL 561055|B.1.5|Gambia|2020-07-27	Africa|hCoV-19/Gambia/NPHL-243/2020|EPI ISL 561246|B.1.5|Gambia|2020	0.0000000000	Africa
Africa|hCoV-19/Gambia/GC19-3267/2020|EPI ISL 561056|B.1.5.12|Gambia|2020-07-27	Africa|hCoV-19/Gambia/NPHL-243/2020|EPI ISL 561246|B.1.5|Gambia|2020	0.0001030205	Africa
Africa|hCoV-19/Gambia/GC19-3278/2020|EPI ISL 561058|B.1.5.12|Gambia|2020-07-27	Africa|hCoV-19/Gambia/NPHL-243/2020|EPI ISL 561246|B.1.5|Gambia|2020	0.0001373446	Africa
Africa|hCoV-19/Gambia/GC19-3301/2020|EPI ISL 561059|B.1.5.12|Gambia|2020-07-27	Africa|hCoV-19/Gambia/NPHL-243/2020|EPI ISL 561246|B.1.5|Gambia|2020	0.0001373588	Africa
Africa|hCoV-19/Gambia/GC19-3317/2020|EPI ISL 561060|B.1.5|Gambia|2020-07-27	Africa|hCoV-19/Gambia/NPHL-243/2020|EPI ISL 561246|B.1.5|Gambia|2020	0.0001030265	Africa
Africa|hCoV-19/Gambia/GC19-3323/2020|EPI ISL 561061|B.1.5|Gambia|2020-07-27	Africa|hCoV-19/Gambia/NPHL-243/2020|EPI ISL 561246|B.1.5|Gambia|2020	0.0000343384	Africa
Africa|hCoV-19/Gambia/GC19-3358/2020|EPI ISL 561062|B.1.1.293|Gambia|2020-07-27	Africa|hCoV-19/Gambia/NPHL-243/2020|EPI ISL 561246|B.1.5|Gambia|2020	0.0001030053	Africa
Africa|hCoV-19/Gambia/GC19-3365/2020|EPI ISL 561063|B.1.5.12|Gambia|2020-07-27	Africa|hCoV-19/Gambia/NPHL-243/2020|EPI ISL 561246|B.1.5|Gambia|2020	0.0002060467	Africa
Africa|hCoV-19/Gambia/GC19-3373/2020|EPI ISL 561064|B.1.5|Gambia|2020-07-27	Africa|hCoV-19/Gambia/NPHL-243/2020|EPI ISL 561246|B.1.5|Gambia|2020	0.0000343399	Africa
Africa|hCoV-19/Gambia/GC19-3374/2020|EPI ISL 561065|B.1.5.12|Gambia|2020-07-27	Africa|hCoV-19/Gambia/NPHL-243/2020|EPI ISL 561246|B.1.5|Gambia|2020	0.0001716885	Africa
Africa|hCoV-19/Gambia/GC19-3375/2020|EPI ISL 561066|B.1.5.12|Gambia|2020-07-27	Africa|hCoV-19/Gambia/NPHL-243/2020|EPI ISL 561246|B.1.5|Gambia|2020	0.0001373446	Africa
Africa|hCoV-19/Gambia/GC19-3380/2020|EPI ISL 561067|B.1.5.12|Gambia|2020-07-27	Africa|hCoV-19/Gambia/NPHL-243/2020|EPI ISL 561246|B.1.5|Gambia|2020	0.0001717003	Africa
Africa|hCoV-19/Gambia/GC19-3381/2020|EPI ISL 561068|B.1.5.12|Gambia|2020-07-27	Africa|hCoV-19/Gambia/NPHL-243/2020|EPI ISL 561246|B.1.5|Gambia|2020	0.0003434325	Africa
Africa|hCoV-19/Gambia/GC19-3396/2020|EPI ISL 561069|B.1.5.12|Gambia|2020-07-27	Africa|hCoV-19/Gambia/NPHL-243/2020|EPI ISL 561246|B.1.5|Gambia|2020	0.0003090828	Africa
Africa|hCoV-19/Gambia/GC19-3398/2020|EPI ISL 561070|B.1.1.242|Gambia|2020-07-27	Africa|hCoV-19/Gambia/NPHL-243/2020|EPI ISL 561246|B.1.5|Gambia|2020	0.0003434242	Africa
Africa|hCoV-19/Gambia/GC19-3399/2020|EPI ISL 561172|B.1.5|Gambia|2020-07-27	Africa|hCoV-19/Gambia/NPHL-243/2020|EPI ISL 561246|B.1.5|Gambia|2020	0.0001030134	Africa
Africa|hCoV-19/Gambia/GC19-3400/2020|EPI ISL 561173|B.1.5|Gambia|2020-07-27	Africa|hCoV-19/Gambia/NPHL-243/2020|EPI ISL 561246|B.1.5|Gambia|2020	0.0001030078	Africa
Africa|hCoV-19/Gambia/GC19-3407/2020|EPI ISL 561174|B.1.1.242|Gambia|2020-07-27	Africa|hCoV-19/Gambia/NPHL-243/2020|EPI ISL 561246|B.1.5|Gambia|2020	0.0002060425	Africa
Africa|hCoV-19/Gambia/GC19-3411/2020|EPI ISL 561175|B.1.5.12|Gambia|2020-07-27	Africa|hCoV-19/Gambia/NPHL-243/2020|EPI ISL 561246|B.1.5|Gambia|2020	0.0002404423	Africa
Africa|hCoV-19/Gambia/GC19-3418/2020|EPI ISL 561176|B.1.1.242|Gambia|2020-07-27	Africa|hCoV-19/Gambia/NPHL-243/2020|EPI ISL 561246|B.1.5|Gambia|2020	0.0002747186	Africa
Africa|hCoV-19/Gambia/GC19-3429/2020|EPI ISL 561178|B.1.5.12|Gambia|2020-07-27	Africa|hCoV-19/Gambia/NPHL-243/2020|EPI ISL 561246|B.1.5|Gambia|2020	0.0001716826	Africa
Africa|hCoV-19/Gambia/GC19-3432/2020|EPI ISL 561179|B.1.5.12|Gambia|2020-07-27	Africa|hCoV-19/Gambia/NPHL-243/2020|EPI ISL 561246|B.1.5|Gambia|2020	0.0003434902	Africa
Africa|hCoV-19/Gambia/GC19-3438/2020|EPI ISL 561180|B.1.5.12|Gambia|2020-07-27	Africa|hCoV-19/Gambia/NPHL-243/2020|EPI ISL 561246|B.1.5|Gambia|2020	0.0003091009	Africa
Africa|hCoV-19/Gambia/GC19-3445/2020|EPI ISL 561181|B.1.5.12|Gambia|2020-07-27	Africa|hCoV-19/Gambia/NPHL-243/2020|EPI ISL 561246|B.1.5|Gambia|2020	0.0003777835	Africa
Africa|hCoV-19/Gambia/GC19-3448/2020|EPI ISL 561183|B.1.5|Gambia|2020-07-27	Africa|hCoV-19/Gambia/NPHL-243/2020|EPI ISL 561246|B.1.5|Gambia|2020	0.0000346717	Africa
Africa|hCoV-19/Gambia/GC19-3497/2020|EPI ISL 561184|B.1.5.12|Gambia|2020-07-27	Africa|hCoV-19/Gambia/NPHL-243/2020|EPI ISL 561246|B.1.5|Gambia|2020	0.0003090616	Africa
Africa|hCoV-19/Gambia/GC19-3503/2020|EPI ISL 561186|B.1.5.12|Gambia|2020-07-27	Africa|hCoV-19/Gambia/NPHL-243/2020|EPI ISL 561246|B.1.5|Gambia|2020	0.0002060467	Africa
Africa|hCoV-19/Gambia/GC19-3504/2020|EPI ISL 561187|B.1.5.12|Gambia|2020-07-27	Africa|hCoV-19/Gambia/NPHL-243/2020|EPI ISL 561246|B.1.5|Gambia|2020	0.0002747440	Africa
Africa|hCoV-19/Gambia/GC19-3505/2020|EPI ISL 561188|B.1.5.12|Gambia|2020-07-27	Africa|hCoV-19/Gambia/NPHL-243/2020|EPI ISL 561246|B.1.5|Gambia|2020	0.0002403854	Africa
Africa|hCoV-19/Gambia/GC19-3529/2020|EPI ISL 561191|B.1.5.12|Gambia|2020-07-27	Africa|hCoV-19/Gambia/NPHL-243/2020|EPI ISL 561246|B.1.5|Gambia|2020	0.0003090902	Africa
Africa|hCoV-19/Gambia/GC19-3530/2020|EPI ISL 561192|B.1.5.12|Gambia|2020-07-27	Africa|hCoV-19/Gambia/NPHL-243/2020|EPI ISL 561246|B.1.5|Gambia|2020	0.0001733969	Africa
Africa|hCoV-19/Gambia/GC19-3533/2020|EPI ISL 561193|B.1.1.293|Gambia|2020-07-27	Africa|hCoV-19/Gambia/NPHL-243/2020|EPI ISL 561246|B.1.5|Gambia|2020	0.0000343321	Africa
Africa|hCoV-19/Gambia/GC19-3535/2020|EPI ISL 561194|B.1.1.242|Gambia|2020-07-27	Africa|hCoV-19/Gambia/NPHL-243/2020|EPI ISL 561246|B.1.5|Gambia|2020	0.0002747374	Africa
Africa|hCoV-19/Gambia/GC19-3550/2020|EPI ISL 561195|B.1.5.12|Gambia|2020-07-27	Africa|hCoV-19/Gambia/NPHL-243/2020|EPI ISL 561246|B.1.5|Gambia|2020	0.0002747374	Africa
Africa|hCoV-19/Gambia/GC19-3565/2020|EPI ISL 561196|B.1.5.12|Gambia|2020-07-27	Africa|hCoV-19/Gambia/NPHL-243/2020|EPI ISL 561246|B.1.5|Gambia|2020	0.0002060233	Africa
Africa|hCoV-19/Gambia/GC19-3578/2020|EPI ISL 561197|B.1.5.12|Gambia|2020-07-27	Africa|hCoV-19/Gambia/NPHL-243/2020|EPI ISL 561246|B.1.5|Gambia|2020	0.0002404811	Africa
Africa|hCoV-19/Gambia/GC19-3629/2020|EPI ISL 561199|B.1.5.12|Gambia|2020-07-27	Africa|hCoV-19/Gambia/NPHL-243/2020|EPI ISL 561246|B.1.5|Gambia|2020	0.0003434477	Africa
Africa|hCoV-19/Gambia/GC19-3656/2020|EPI ISL 561201|B.1.5.12|Gambia|2020-07-27	Africa|hCoV-19/Gambia/NPHL-243/2020|EPI ISL 561246|B.1.5|Gambia|2020	0.0002403903	Africa
Africa|hCoV-19/Gambia/GC19-3659/2020|EPI ISL 561202|B.1.1|Gambia|2020-07-27	Africa|hCoV-19/Gambia/NPHL-243/2020|EPI ISL 561246|B.1.5|Gambia|2020	0.0001716843	Africa
Africa|hCoV-19/Gambia/GC19-3666/2020|EPI ISL 561204|B.1.5.12|Gambia|2020-07-27	Africa|hCoV-19/Gambia/NPHL-243/2020|EPI ISL 561246|B.1.5|Gambia|2020	0.0003090934	Africa
Africa|hCoV-19/Gambia/GC19-3769/2020|EPI ISL 561072|B.1.292|Gambia|2020-07-27	Africa|hCoV-19/Gambia/NPHL-243/2020|EPI ISL 561246|B.1.5|Gambia|2020	0.0002403811	Africa
Africa|hCoV-19/Gambia/GC19-3773/2020|EPI ISL 561073|B.1.5.12|Gambia|2020-07-27	Africa|hCoV-19/Gambia/NPHL-243/2020|EPI ISL 561246|B.1.5|Gambia|2020	0.0003090828	Africa
Africa|hCoV-19/Gambia/GC19-3774/2020|EPI ISL 561074|B.1.5.12|Gambia|2020-07-27	Africa|hCoV-19/Gambia/NPHL-243/2020|EPI ISL 561246|B.1.5|Gambia|2020	0.0002747346	Africa
Africa|hCoV-19/Gambia/GC19-3794/2020|EPI ISL 561078|B.1.5.12|Gambia|2020-07-27	Africa|hCoV-19/Gambia/NPHL-243/2020|EPI ISL 561246|B.1.5|Gambia|2020	0.0002747346	Africa
Africa|hCoV-19/Gambia/GC19-3796/2020|EPI ISL 561079|B.1.5.12|Gambia|2020-07-27	Africa|hCoV-19/Gambia/NPHL-243/2020|EPI ISL 561246|B.1.5|Gambia|2020	0.0003090679	Africa
Africa|hCoV-19/Gambia/GC19-3798/2020|EPI ISL 561080|B.1.1.242|Gambia|2020-07-27	Africa|hCoV-19/Gambia/NPHL-243/2020|EPI ISL 561246|B.1.5|Gambia|2020	0.0003121590	Africa
Africa|hCoV-19/Gambia/GC19-3799/2020|EPI ISL 561081|B.1.1.242|Gambia|2020-07-27	Africa|hCoV-19/Gambia/NPHL-243/2020|EPI ISL 561246|B.1.5|Gambia|2020	0.0003090616	Africa
Africa|hCoV-19/Gambia/GC19-3802/2020|EPI ISL 561082|B.1.5.12|Gambia|2020-07-27	Africa|hCoV-19/Gambia/NPHL-243/2020|EPI ISL 561246|B.1.5|Gambia|2020	0.0003434277	Africa
Africa|hCoV-19/Gambia/GC19-3805/2020|EPI ISL 561083|B.1.5.12|Gambia|2020-07-27	Africa|hCoV-19/Gambia/NPHL-243/2020|EPI ISL 561246|B.1.5|Gambia|2020	0.0003090754	Africa
Africa|hCoV-19/Gambia/GC19-3806/2020|EPI ISL 561084|B.1.1.293|Gambia|2020-07-27	Africa|hCoV-19/Gambia/NPHL-243/2020|EPI ISL 561246|B.1.5|Gambia|2020	0.0000343329	Africa
Africa|hCoV-19/Gambia/GC19-3807/2020|EPI ISL 561085|B.1.1.293|Gambia|2020-07-27	Africa|hCoV-19/Gambia/NPHL-243/2020|EPI ISL 561246|B.1.5|Gambia|2020	0.0000686725	Africa
Africa|hCoV-19/Gambia/GC19-3812/2020|EPI ISL 561086|B.1.1.293|Gambia|2020-07-27	Africa|hCoV-19/Gambia/NPHL-243/2020|EPI ISL 561246|B.1.5|Gambia|2020	0.0001030180	Africa
Africa|hCoV-19/Gambia/GC19-3813/2020|EPI ISL 561087|B.1.1.293|Gambia|2020-07-27	Africa|hCoV-19/Gambia/NPHL-243/2020|EPI ISL 561246|B.1.5|Gambia|2020	0.0000686702	Africa
Africa|hCoV-19/Gambia/GC19-3814/2020|EPI ISL 561088|B.1|Gambia|2020-07-27	Africa|hCoV-19/Gambia/NPHL-243/2020|EPI ISL 561246|B.1.5|Gambia|2020	0.0004121895	Africa
Africa|hCoV-19/Gambia/GC19-3816/2020|EPI ISL 561089|B.1.1.293|Gambia|2020-07-27	Africa|hCoV-19/Gambia/NPHL-243/2020|EPI ISL 561246|B.1.5|Gambia|2020	0.0000343329	Africa
Africa|hCoV-19/Gambia/GC19-3818/2020|EPI ISL 561090|B.1.1.293|Gambia|2020-07-27	Africa|hCoV-19/Gambia/NPHL-243/2020|EPI ISL 561246|B.1.5|Gambia|2020	0.0002060234	Africa
Africa|hCoV-19/Gambia/GC19-3820/2020|EPI ISL 561091|B.1.1.293|Gambia|2020-07-27	Africa|hCoV-19/Gambia/NPHL-243/2020|EPI ISL 561246|B.1.5|Gambia|2020	0.0000686702	Africa
Africa|hCoV-19/Gambia/GC19-3821/2020|EPI ISL 561092|B.1.5.12|Gambia|2020-07-27	Africa|hCoV-19/Gambia/NPHL-243/2020|EPI ISL 561246|B.1.5|Gambia|2020	0.0002080661	Africa
Africa|hCoV-19/Gambia/GC19-3822/2020|EPI ISL 561093|B.1.5.12|Gambia|2020-07-27	Africa|hCoV-19/Gambia/NPHL-243/2020|EPI ISL 561246|B.1.5|Gambia|2020	0.0003090827	Africa
Africa|hCoV-19/Gambia/GC19-3823/2020|EPI ISL 561094|B.1.5.12|Gambia|2020-07-27	Africa|hCoV-19/Gambia/NPHL-243/2020|EPI ISL 561246|B.1.5|Gambia|2020	0.0003090923	Africa
Africa|hCoV-19/Gambia/GC19-3835/2020|EPI ISL 561096|B.1.1.293|Gambia|2020-07-27	Africa|hCoV-19/Gambia/NPHL-243/2020|EPI ISL 561246|B.1.5|Gambia|2020	0.0000343340	Africa
Africa|hCoV-19/Gambia/GC19-3836/2020|EPI ISL 561097|B.1.5.12|Gambia|2020-07-27	Africa|hCoV-19/Gambia/NPHL-243/2020|EPI ISL 561246|B.1.5|Gambia|2020	0.0002747158	Africa
Africa|hCoV-19/Gambia/GC19-3839/2020|EPI ISL 561098|B.1.5.12|Gambia|2020-07-27	Africa|hCoV-19/Gambia/NPHL-243/2020|EPI ISL 561246|B.1.5|Gambia|2020	0.0003090828	Africa
Africa|hCoV-19/Gambia/GC19-3842/2020|EPI ISL 561099|B.1.1.293|Gambia|2020-07-27	Africa|hCoV-19/Gambia/NPHL-243/2020|EPI ISL 561246|B.1.5|Gambia|2020	0.0001373460	Africa
Africa|hCoV-19/Gambia/GC19-3846/2020|EPI ISL 561100|B.1.1.293|Gambia|2020-07-27	Africa|hCoV-19/Gambia/NPHL-243/2020|EPI ISL 561246|B.1.5|Gambia|2020	0.0001030074	Africa
Africa|hCoV-19/Gambia/GC19-3852/2020|EPI ISL 561101|B.1.5.12|Gambia|2020-07-27	Africa|hCoV-19/Gambia/NPHL-243/2020|EPI ISL 561246|B.1.5|Gambia|2020	0.0003091072	Africa
Africa|hCoV-19/Gambia/GC19-3854/2020|EPI ISL 561102|B.1.1.293|Gambia|2020-07-27	Africa|hCoV-19/Gambia/NPHL-243/2020|EPI ISL 561246|B.1.5|Gambia|2020	0.0002060276	Africa
Africa|hCoV-19/Gambia/GC192573/2020|EPI ISL 561115|B.1.5.12|Gambia|2020-07-21	Africa|hCoV-19/Gambia/NPHL-243/2020|EPI ISL 561246|B.1.5|Gambia|2020	0.0003090966	Africa
Africa|hCoV-19/Gambia/GC192576/2020|EPI ISL 561117|B.1.5.12|Gambia|2020-07-21	Africa|hCoV-19/Gambia/NPHL-243/2020|EPI ISL 561246|B.1.5|Gambia|2020	0.0002060516	Africa
Africa|hCoV-19/Gambia/GC192579/2020|EPI ISL 561118|B.1.5.12|Gambia|2020-07-21	Africa|hCoV-19/Gambia/NPHL-243/2020|EPI ISL 561246|B.1.5|Gambia|2020	0.0002060587	Africa
Africa|hCoV-19/Gambia/GC192602/2020|EPI ISL 561120|B.1.1.293|Gambia|2020-07-21	Africa|hCoV-19/Gambia/NPHL-243/2020|EPI ISL 561246|B.1.5|Gambia|2020	0.0001373432	Africa
Africa|hCoV-19/Gambia/GC192610/2020|EPI ISL 561121|B.1.1.293|Gambia|2020-07-21	Africa|hCoV-19/Gambia/NPHL-243/2020|EPI ISL 561246|B.1.5|Gambia|2020	0.0001373432	Africa
Africa|hCoV-19/Gambia/GC192751/2020|EPI ISL 561138|B.1.5.12|Gambia|2020-07-21	Africa|hCoV-19/Gambia/NPHL-243/2020|EPI ISL 561246|B.1.5|Gambia|2020	0.0003434547	Africa
Africa|hCoV-19/Gambia/GC192756/2020|EPI ISL 561139|B.1.5.12|Gambia|2020-07-22	Africa|hCoV-19/Gambia/NPHL-243/2020|EPI ISL 561246|B.1.5|Gambia|2020	0.0002747346	Africa
Africa|hCoV-19/Gambia/GC192772/2020|EPI ISL 561140|B.1.1|Gambia|2020-07-22	Africa|hCoV-19/Gambia/NPHL-243/2020|EPI ISL 561246|B.1.5|Gambia|2020	0.0002060233	Africa
Africa|hCoV-19/Gambia/GC192778/2020|EPI ISL 561141|B.1.1|Gambia|2020-07-22	Africa|hCoV-19/Gambia/NPHL-243/2020|EPI ISL 561246|B.1.5|Gambia|2020	0.0002060234	Africa
Africa|hCoV-19/Gambia/GC192781/2020|EPI ISL 561142|B.1.5.12|Gambia|2020-07-22	Africa|hCoV-19/Gambia/NPHL-243/2020|EPI ISL 561246|B.1.5|Gambia|2020	0.0003090828	Africa
Africa|hCoV-19/Gambia/GC192782/2020|EPI ISL 561143|B.1.5.12|Gambia|2020-07-22	Africa|hCoV-19/Gambia/NPHL-243/2020|EPI ISL 561246|B.1.5|Gambia|2020	0.0003090903	Africa
Africa|hCoV-19/Gambia/GC192786/2020|EPI ISL 561144|B.1.1.293|Gambia|2020-07-22	Africa|hCoV-19/Gambia/NPHL-243/2020|EPI ISL 561246|B.1.5|Gambia|2020	0.0001373399	Africa
Africa|hCoV-19/Gambia/GC192789/2020|EPI ISL 561145|B.1|Gambia|2020-07-22	Africa|hCoV-19/Gambia/NPHL-243/2020|EPI ISL 561246|B.1.5|Gambia|2020	0.0002403762	Africa
Africa|hCoV-19/Gambia/GC192811/2020|EPI ISL 561147|B.1.5.12|Gambia|2020-07-22	Africa|hCoV-19/Gambia/NPHL-243/2020|EPI ISL 561246|B.1.5|Gambia|2020	0.0002749423	Africa
Africa|hCoV-19/Gambia/GC192812/2020|EPI ISL 561148|B.1.1.293|Gambia|2020-07-22	Africa|hCoV-19/Gambia/NPHL-243/2020|EPI ISL 561246|B.1.5|Gambia|2020	0.0000000000	Africa
Africa|hCoV-19/Gambia/NPHL-038/2020|EPI ISL 561205|B.1.1|Gambia|2020	Africa|hCoV-19/Gambia/NPHL-243/2020|EPI ISL 561246|B.1.5|Gambia|2020	0.0002403713	Africa
Africa|hCoV-19/Gambia/NPHL-061/2020|EPI ISL 561206|B.1.5.12|Gambia|2020	Africa|hCoV-19/Gambia/NPHL-243/2020|EPI ISL 561246|B.1.5|Gambia|2020	0.0003777926	Africa
Africa|hCoV-19/Gambia/NPHL-1168/2020|EPI ISL 561212|B.1.5.12|Gambia|2020-06-27	Africa|hCoV-19/Gambia/NPHL-243/2020|EPI ISL 561246|B.1.5|Gambia|2020	0.0003778158	Africa
Africa|hCoV-19/Gambia/NPHL-1208/2020|EPI ISL 561213|B.1.5.12|Gambia|2020-06-30	Africa|hCoV-19/Gambia/NPHL-243/2020|EPI ISL 561246|B.1.5|Gambia|2020	0.0001373743	Africa
Africa|hCoV-19/Gambia/NPHL-1209/2020|EPI ISL 561214|B.1.5.12|Gambia|2020-06-30	Africa|hCoV-19/Gambia/NPHL-243/2020|EPI ISL 561246|B.1.5|Gambia|2020	0.0001030170	Africa
Africa|hCoV-19/Gambia/NPHL-1212/2020|EPI ISL 561215|B.1.5.12|Gambia|2020-06-30	Africa|hCoV-19/Gambia/NPHL-243/2020|EPI ISL 561246|B.1.5|Gambia|2020	0.0002403656	Africa
Africa|hCoV-19/Gambia/NPHL-1224/2020|EPI ISL 561217|B.1.1.293|Gambia|2020-06-30	Africa|hCoV-19/Gambia/NPHL-243/2020|EPI ISL 561246|B.1.5|Gambia|2020	0.0000359166	Africa
Africa|hCoV-19/Gambia/NPHL-1230/2020|EPI ISL 561218|B.1.5|Gambia|2020-06-30	Africa|hCoV-19/Gambia/NPHL-243/2020|EPI ISL 561246|B.1.5|Gambia|2020	0.0000686764	Africa
Africa|hCoV-19/Gambia/NPHL-1248/2020|EPI ISL 561222|B.1.5|Gambia|2020-07-01	Africa|hCoV-19/Gambia/NPHL-243/2020|EPI ISL 561246|B.1.5|Gambia|2020	0.0000686718	Africa
Africa|hCoV-19/Gambia/NPHL-1258/2020|EPI ISL 561223|B.1.292|Gambia|2020-07-02	Africa|hCoV-19/Gambia/NPHL-243/2020|EPI ISL 561246|B.1.5|Gambia|2020	0.0002060276	Africa
Africa|hCoV-19/Gambia/NPHL-1422/2020|EPI ISL 561228|B.1.5|Gambia|2020-07-04	Africa|hCoV-19/Gambia/NPHL-243/2020|EPI ISL 561246|B.1.5|Gambia|2020	0.0001060273	Africa
Africa|hCoV-19/Gambia/NPHL-1424/2020|EPI ISL 561229|B.1.292|Gambia|2020-07-04	Africa|hCoV-19/Gambia/NPHL-243/2020|EPI ISL 561246|B.1.5|Gambia|2020	0.0002060698	Africa
Africa|hCoV-19/Gambia/NPHL-1446/2020|EPI ISL 561230|B.1.5|Gambia|2020-07-04	Africa|hCoV-19/Gambia/NPHL-243/2020|EPI ISL 561246|B.1.5|Gambia|2020	0.0000686718	Africa
Africa|hCoV-19/Gambia/NPHL-1477/2020|EPI ISL 561231|B.1.5|Gambia|2020	Africa|hCoV-19/Gambia/NPHL-243/2020|EPI ISL 561246|B.1.5|Gambia|2020	0.0000703379	Africa
Africa|hCoV-19/Gambia/NPHL-1514/2020|EPI ISL 561232|B.1.1|Gambia|2020	Africa|hCoV-19/Gambia/NPHL-243/2020|EPI ISL 561246|B.1.5|Gambia|2020	0.0002060275	Africa
Africa|hCoV-19/Gambia/NPHL-1641/2020|EPI ISL 561235|B.1.292|Gambia|2020-07-31	Africa|hCoV-19/Gambia/NPHL-243/2020|EPI ISL 561246|B.1.5|Gambia|2020	0.0002452625	Africa
Africa|hCoV-19/Gambia/NPHL-1645/2020|EPI ISL 561236|B.1.1.293|Gambia|2020-08-04	Africa|hCoV-19/Gambia/NPHL-243/2020|EPI ISL 561246|B.1.5|Gambia|2020	0.0000686687	Africa
Africa|hCoV-19/Gambia/NPHL-1711/2020|EPI ISL 561237|B.1.1.293|Gambia|2020-08-04	Africa|hCoV-19/Gambia/NPHL-243/2020|EPI ISL 561246|B.1.5|Gambia|2020	0.0000000000	Africa
Africa|hCoV-19/Gambia/NPHL-1746/2020|EPI ISL 561238|B.1.1|Gambia|2020-07-20	Africa|hCoV-19/Gambia/NPHL-243/2020|EPI ISL 561246|B.1.5|Gambia|2020	0.0000000000	Africa
Africa|hCoV-19/Gambia/NPHL-1921/2020|EPI ISL 561239|B.1.1|Gambia|2020	Africa|hCoV-19/Gambia/NPHL-243/2020|EPI ISL 561246|B.1.5|Gambia|2020	0.0002060234	Africa
Africa|hCoV-19/Gambia/NPHL-1968/2020|EPI ISL 561240|B.1.1|Gambia|2020-07-16	Africa|hCoV-19/Gambia/NPHL-243/2020|EPI ISL 561246|B.1.5|Gambia|2020	0.0002060233	Africa
Africa|hCoV-19/Gambia/NPHL-2037/2020|EPI ISL 561241|B.1.1|Gambia|2020-07-15	Africa|hCoV-19/Gambia/NPHL-243/2020|EPI ISL 561246|B.1.5|Gambia|2020	0.0001716885	Africa
Africa|hCoV-19/Gambia/NPHL-2268/2020|EPI ISL 561242|B.1.1|Gambia|2020	Africa|hCoV-19/Gambia/NPHL-243/2020|EPI ISL 561246|B.1.5|Gambia|2020	0.0000686765	Africa
Africa|hCoV-19/Gambia/NPHL-2344/2020|EPI ISL 561243|B.1.292|Gambia|2020	Africa|hCoV-19/Gambia/NPHL-243/2020|EPI ISL 561246|B.1.5|Gambia|2020	0.0002747392	Africa
Africa|hCoV-19/Gambia/NPHL-2374/2020|EPI ISL 561244|B.1.5.12|Gambia|2020	Africa|hCoV-19/Gambia/NPHL-243/2020|EPI ISL 561246|B.1.5|Gambia|2020	0.0002403738	Africa
Africa|hCoV-19/Gambia/NPHL-242/2020|EPI ISL 561245|B.1.5|Gambia|2020	Africa|hCoV-19/Gambia/NPHL-243/2020|EPI ISL 561246|B.1.5|Gambia|2020	0.0000686765	Africa
Africa|hCoV-19/Algeria/G0638 2264/2020|EPI ISL 418241|B.1|Algeria|2020-03-02	Africa|hCoV-19/Gambia/NPHL-244/2020|EPI ISL 561247|B.1.1.293|Gambia|2020	0.0004755911	Africa
Africa|hCoV-19/Algeria/G0640 2265/2020|EPI ISL 418242|B.1|Algeria|2020-03-08	Africa|hCoV-19/Gambia/NPHL-244/2020|EPI ISL 561247|B.1.1.293|Gambia|2020	0.0003729339	Africa
Africa|hCoV-19/Algeria/G0860 2262/2020|EPI ISL 420037|B.1|Algeria|2020-03-02	Africa|hCoV-19/Gambia/NPHL-244/2020|EPI ISL 561247|B.1.1.293|Gambia|2020	0.0003729339	Africa
Africa|hCoV-19/Benin/1022/2020|EPI ISL 476826|B.1|Benin|2020-03-25	Africa|hCoV-19/Gambia/NPHL-244/2020|EPI ISL 561247|B.1.1.293|Gambia|2020	0.0003390550	Africa
Africa|hCoV-19/Benin/1092/2020|EPI ISL 476827|B.1|Benin|2020-03-27	Africa|hCoV-19/Gambia/NPHL-244/2020|EPI ISL 561247|B.1.1.293|Gambia|2020	0.0004070190	Africa
Africa|hCoV-19/Benin/1408/2020|EPI ISL 476825|B.1.356|Benin|2020-04-04	Africa|hCoV-19/Gambia/NPHL-244/2020|EPI ISL 561247|B.1.1.293|Gambia|2020	0.0003729592	Africa
Africa|hCoV-19/Benin/1409/2020|EPI ISL 476828|B.1|Benin|2020-04-06	Africa|hCoV-19/Gambia/NPHL-244/2020|EPI ISL 561247|B.1.1.293|Gambia|2020	0.0004098083	Africa
Africa|hCoV-19/Benin/1950/2020|EPI ISL 476830|A|Benin|2020-04-15	Africa|hCoV-19/Gambia/NPHL-244/2020|EPI ISL 561247|B.1.1.293|Gambia|2020	0.0005765872	Africa
Africa|hCoV-19/Benin/197/2020|EPI ISL 476822|B.1.178|Benin|2020-03-15	Africa|hCoV-19/Gambia/NPHL-244/2020|EPI ISL 561247|B.1.1.293|Gambia|2020	0.0003390929	Africa
Africa|hCoV-19/Benin/2012/2020|EPI ISL 476831|A|Benin|2020-04-15	Africa|hCoV-19/Gambia/NPHL-244/2020|EPI ISL 561247|B.1.1.293|Gambia|2020	0.0006104276	Africa
Africa|hCoV-19/Benin/260/2020|EPI ISL 476823|B.1.292|Benin|2020-03-17	Africa|hCoV-19/Gambia/NPHL-244/2020|EPI ISL 561247|B.1.1.293|Gambia|2020	0.0004407968	Africa
Africa|hCoV-19/Benin/314/2020|EPI ISL 476834|B.1.5|Benin|2020-03-17	Africa|hCoV-19/Gambia/NPHL-244/2020|EPI ISL 561247|B.1.1.293|Gambia|2020	0.0004432931	Africa
Africa|hCoV-19/Benin/461/2020|EPI ISL 476833|A|Benin|2020-03-17	Africa|hCoV-19/Gambia/NPHL-244/2020|EPI ISL 561247|B.1.1.293|Gambia|2020	0.0005764780	Africa
Africa|hCoV-19/Benin/501/2020|EPI ISL 476824|B.1.356|Benin|2020-03-17	Africa|hCoV-19/Gambia/NPHL-244/2020|EPI ISL 561247|B.1.1.293|Gambia|2020	0.0003729339	Africa
Africa|hCoV-19/Benin/843/2020|EPI ISL 476829|A|Benin|2020-03-19	Africa|hCoV-19/Gambia/NPHL-244/2020|EPI ISL 561247|B.1.1.293|Gambia|2020	0.0005087052	Africa
Africa|hCoV-19/Botswana/BOT0455/2020|EPI ISL 560386|B.1|Botswana|2020-03-28	Africa|hCoV-19/Gambia/NPHL-244/2020|EPI ISL 561247|B.1.1.293|Gambia|2020	0.0003051153	Africa
Africa|hCoV-19/Botswana/BOT2254/2020|EPI ISL 560390|B.1.1|Botswana|2020-04-08	Africa|hCoV-19/Gambia/NPHL-244/2020|EPI ISL 561247|B.1.1.293|Gambia|2020	0.0001725415	Africa
Africa|hCoV-19/Botswana/BOT2283/2020|EPI ISL 560385|B.1|Botswana|2020-04-07	Africa|hCoV-19/Gambia/NPHL-244/2020|EPI ISL 561247|B.1.1.293|Gambia|2020	0.0004224050	Africa
Africa|hCoV-19/Botswana/BOT2624/2020|EPI ISL 560387|B.1.1|Botswana|2020-04-05	Africa|hCoV-19/Gambia/NPHL-244/2020|EPI ISL 561247|B.1.1.293|Gambia|2020	0.0001759593	Africa
Africa|hCoV-19/Botswana/BOT4161/2020|EPI ISL 560388|B.1.1.220|Botswana|2020-04-16	Africa|hCoV-19/Gambia/NPHL-244/2020|EPI ISL 561247|B.1.1.293|Gambia|2020	0.0002440776	Africa
Africa|hCoV-19/DRC/04186/2020|EPI ISL 471411|A|Democratic Republic of the Congo|2020-04-25	Africa|hCoV-19/Gambia/NPHL-244/2020|EPI ISL 561247|B.1.1.293|Gambia|2020	0.0005764777	Africa
Africa|hCoV-19/DRC/04188/2020|EPI ISL 471413|A|Democratic Republic of the Congo|2020-04-25	Africa|hCoV-19/Gambia/NPHL-244/2020|EPI ISL 561247|B.1.1.293|Gambia|2020	0.0006646587	Africa
Africa|hCoV-19/DRC/10041/2020|EPI ISL 527543|B.1.1.275|Democratic Republic of the Congo|2020-05-22	Africa|hCoV-19/Gambia/NPHL-244/2020|EPI ISL 561247|B.1.1.293|Gambia|2020	0.0002408228	Africa
Africa|hCoV-19/DRC/10057/2020|EPI ISL 527538|B.1.1.275|Democratic Republic of the Congo|2020-05-22	Africa|hCoV-19/Gambia/NPHL-244/2020|EPI ISL 561247|B.1.1.293|Gambia|2020	0.0003554279	Africa
Africa|hCoV-19/DRC/10061/2020|EPI ISL 527521|B.1.1.275|Democratic Republic of the Congo|2020-05-22	Africa|hCoV-19/Gambia/NPHL-244/2020|EPI ISL 561247|B.1.1.293|Gambia|2020	0.0002103048	Africa
Africa|hCoV-19/DRC/10070/2020|EPI ISL 527544|B.1.178|Democratic Republic of the Congo|2020-05-22	Africa|hCoV-19/Gambia/NPHL-244/2020|EPI ISL 561247|B.1.1.293|Gambia|2020	0.0004466782	Africa
Africa|hCoV-19/DRC/10120/2020|EPI ISL 513624|B.1.1.275|Democratic Republic of the Congo|2020-05-22	Africa|hCoV-19/Gambia/NPHL-244/2020|EPI ISL 561247|B.1.1.293|Gambia|2020	0.0002798718	Africa
Africa|hCoV-19/DRC/10127/2020|EPI ISL 513625|B.1.1.275|Democratic Republic of the Congo|2020-05-22	Africa|hCoV-19/Gambia/NPHL-244/2020|EPI ISL 561247|B.1.1.293|Gambia|2020	0.0002775131	Africa
Africa|hCoV-19/DRC/10242/2020|EPI ISL 513626|B.1.84|Democratic Republic of the Congo|2020-05-22	Africa|hCoV-19/Gambia/NPHL-244/2020|EPI ISL 561247|B.1.1.293|Gambia|2020	0.0003759118	Africa
Africa|hCoV-19/DRC/10251/2020|EPI ISL 513627|B.1.128|Democratic Republic of the Congo|2020-05-22	Africa|hCoV-19/Gambia/NPHL-244/2020|EPI ISL 561247|B.1.1.293|Gambia|2020	0.0005128771	Africa
Africa|hCoV-19/DRC/10324/2020|EPI ISL 527545|B.1.214|Democratic Republic of the Congo|2020-05-22	Africa|hCoV-19/Gambia/NPHL-244/2020|EPI ISL 561247|B.1.1.293|Gambia|2020	0.0004472315	Africa
Africa|hCoV-19/DRC/10346/2020|EPI ISL 527546|B.1.214|Democratic Republic of the Congo|2020-05-22	Africa|hCoV-19/Gambia/NPHL-244/2020|EPI ISL 561247|B.1.1.293|Gambia|2020	0.0004519254	Africa
Africa|hCoV-19/DRC/10364/2020|EPI ISL 527498|B.1|Democratic Republic of the Congo|2020-05-22	Africa|hCoV-19/Gambia/NPHL-244/2020|EPI ISL 561247|B.1.1.293|Gambia|2020	0.0003114888	Africa
Africa|hCoV-19/DRC/10371/2020|EPI ISL 527489|B.1.178|Democratic Republic of the Congo|2020-05-22	Africa|hCoV-19/Gambia/NPHL-244/2020|EPI ISL 561247|B.1.1.293|Gambia|2020	0.0004818808	Africa
Africa|hCoV-19/DRC/10373/2020|EPI ISL 527495|B.1.159|Democratic Republic of the Congo|2020-05-22	Africa|hCoV-19/Gambia/NPHL-244/2020|EPI ISL 561247|B.1.1.293|Gambia|2020	0.0004480575	Africa
Africa|hCoV-19/DRC/10374/2020|EPI ISL 527539|B.1.84|Democratic Republic of the Congo|2020-05-22	Africa|hCoV-19/Gambia/NPHL-244/2020|EPI ISL 561247|B.1.1.293|Gambia|2020	0.0006364816	Africa
Africa|hCoV-19/DRC/10375/2020|EPI ISL 527499|B.1.84|Democratic Republic of the Congo|2020-05-22	Africa|hCoV-19/Gambia/NPHL-244/2020|EPI ISL 561247|B.1.1.293|Gambia|2020	0.0005178817	Africa
Africa|hCoV-19/DRC/10399/2020|EPI ISL 527491|B.1.214|Democratic Republic of the Congo|2020-05-22	Africa|hCoV-19/Gambia/NPHL-244/2020|EPI ISL 561247|B.1.1.293|Gambia|2020	0.0003442208	Africa
Africa|hCoV-19/DRC/10502/2020|EPI ISL 527547|B.1.5|Democratic Republic of the Congo|2020-05-20	Africa|hCoV-19/Gambia/NPHL-244/2020|EPI ISL 561247|B.1.1.293|Gambia|2020	0.0002749801	Africa
Africa|hCoV-19/DRC/10506/2020|EPI ISL 527524|B.1.5|Democratic Republic of the Congo|2020-05-18	Africa|hCoV-19/Gambia/NPHL-244/2020|EPI ISL 561247|B.1.1.293|Gambia|2020	0.0002817084	Africa
Africa|hCoV-19/DRC/10507/2020|EPI ISL 527492|B.1.5|Democratic Republic of the Congo|2020-05-18	Africa|hCoV-19/Gambia/NPHL-244/2020|EPI ISL 561247|B.1.1.293|Gambia|2020	0.0003099586	Africa
Africa|hCoV-19/DRC/10508/2020|EPI ISL 527494|B.1.5|Democratic Republic of the Congo|2020-05-20	Africa|hCoV-19/Gambia/NPHL-244/2020|EPI ISL 561247|B.1.1.293|Gambia|2020	0.0003082815	Africa
Africa|hCoV-19/DRC/10532/2020|EPI ISL 527532|B.1.5|Democratic Republic of the Congo|2020-05-20	Africa|hCoV-19/Gambia/NPHL-244/2020|EPI ISL 561247|B.1.1.293|Gambia|2020	0.0002819664	Africa
Africa|hCoV-19/DRC/10533/2020|EPI ISL 527548|B.1.5|Democratic Republic of the Congo|2020-05-20	Africa|hCoV-19/Gambia/NPHL-244/2020|EPI ISL 561247|B.1.1.293|Gambia|2020	0.0003094545	Africa
Africa|hCoV-19/DRC/10621/2020|EPI ISL 527526|B.1.214|Democratic Republic of the Congo|2020-05-23	Africa|hCoV-19/Gambia/NPHL-244/2020|EPI ISL 561247|B.1.1.293|Gambia|2020	0.0004220739	Africa
Africa|hCoV-19/DRC/10640/2020|EPI ISL 527541|B.1|Democratic Republic of the Congo|2020-05-22	Africa|hCoV-19/Gambia/NPHL-244/2020|EPI ISL 561247|B.1.1.293|Gambia|2020	0.0006051562	Africa
Africa|hCoV-19/DRC/10644/2020|EPI ISL 527549|B.1|Democratic Republic of the Congo|2020-05-22	Africa|hCoV-19/Gambia/NPHL-244/2020|EPI ISL 561247|B.1.1.293|Gambia|2020	0.0005845795	Africa
Africa|hCoV-19/DRC/10728/2020|EPI ISL 513628|B.1.5|Democratic Republic of the Congo|2020-05-23	Africa|hCoV-19/Gambia/NPHL-244/2020|EPI ISL 561247|B.1.1.293|Gambia|2020	0.0003155732	Africa
Africa|hCoV-19/DRC/10731/2020|EPI ISL 513629|B.1.1.1|Democratic Republic of the Congo|2020-05-23	Africa|hCoV-19/Gambia/NPHL-244/2020|EPI ISL 561247|B.1.1.293|Gambia|2020	0.0003543086	Africa
Africa|hCoV-19/DRC/10733/2020|EPI ISL 513630|B.1|Democratic Republic of the Congo|2020-05-23	Africa|hCoV-19/Gambia/NPHL-244/2020|EPI ISL 561247|B.1.1.293|Gambia|2020	0.0004430404	Africa
Africa|hCoV-19/DRC/108/2020|EPI ISL 417948|B.1.128|Democratic Republic of the Congo|2020-03-19	Africa|hCoV-19/Gambia/NPHL-244/2020|EPI ISL 561247|B.1.1.293|Gambia|2020	0.0004073716	Africa
Africa|hCoV-19/DRC/10885/2020|EPI ISL 513631|B.1.84|Democratic Republic of the Congo|2020-05-23	Africa|hCoV-19/Gambia/NPHL-244/2020|EPI ISL 561247|B.1.1.293|Gambia|2020	0.0004462597	Africa
Africa|hCoV-19/DRC/10902/2020|EPI ISL 527490|B.1.178|Democratic Republic of the Congo|2020-05-23	Africa|hCoV-19/Gambia/NPHL-244/2020|EPI ISL 561247|B.1.1.293|Gambia|2020	0.0004127211	Africa
Africa|hCoV-19/DRC/10913/2020|EPI ISL 527507|B.1.84|Democratic Republic of the Congo|2020-05-24	Africa|hCoV-19/Gambia/NPHL-244/2020|EPI ISL 561247|B.1.1.293|Gambia|2020	0.0005210996	Africa
Africa|hCoV-19/DRC/11005/2020|EPI ISL 527550|B.1.159|Democratic Republic of the Congo|2020-05-24	Africa|hCoV-19/Gambia/NPHL-244/2020|EPI ISL 561247|B.1.1.293|Gambia|2020	0.0005503269	Africa
Africa|hCoV-19/DRC/11008/2020|EPI ISL 527503|B.1.159|Democratic Republic of the Congo|2020-05-24	Africa|hCoV-19/Gambia/NPHL-244/2020|EPI ISL 561247|B.1.1.293|Gambia|2020	0.0004858598	Africa
Africa|hCoV-19/DRC/11022/2020|EPI ISL 527551|B.1.214|Democratic Republic of the Congo|2020-05-24	Africa|hCoV-19/Gambia/NPHL-244/2020|EPI ISL 561247|B.1.1.293|Gambia|2020	0.0005161104	Africa
Africa|hCoV-19/DRC/11024/2020|EPI ISL 527552|B.1.149|Democratic Republic of the Congo|2020-05-24	Africa|hCoV-19/Gambia/NPHL-244/2020|EPI ISL 561247|B.1.1.293|Gambia|2020	0.0005555830	Africa
Africa|hCoV-19/DRC/11026/2020|EPI ISL 527553|B.1.149|Democratic Republic of the Congo|2020-05-24	Africa|hCoV-19/Gambia/NPHL-244/2020|EPI ISL 561247|B.1.1.293|Gambia|2020	0.0004126926	Africa
Africa|hCoV-19/DRC/11031/2020|EPI ISL 527554|B.1.214|Democratic Republic of the Congo|2020-05-24	Africa|hCoV-19/Gambia/NPHL-244/2020|EPI ISL 561247|B.1.1.293|Gambia|2020	0.0004474270	Africa
Africa|hCoV-19/DRC/11041/2020|EPI ISL 527555|B.1|Democratic Republic of the Congo|2020-05-24	Africa|hCoV-19/Gambia/NPHL-244/2020|EPI ISL 561247|B.1.1.293|Gambia|2020	0.0004128731	Africa
Africa|hCoV-19/DRC/11057/2020|EPI ISL 527528|B.1.5|Democratic Republic of the Congo|2020-05-24	Africa|hCoV-19/Gambia/NPHL-244/2020|EPI ISL 561247|B.1.1.293|Gambia|2020	0.0003520267	Africa
Africa|hCoV-19/DRC/11078/2020|EPI ISL 527514|B.1|Democratic Republic of the Congo|2020-05-24	Africa|hCoV-19/Gambia/NPHL-244/2020|EPI ISL 561247|B.1.1.293|Gambia|2020	0.0004529649	Africa
Africa|hCoV-19/DRC/11079/2020|EPI ISL 527500|B.1.214|Democratic Republic of the Congo|2020-05-24	Africa|hCoV-19/Gambia/NPHL-244/2020|EPI ISL 561247|B.1.1.293|Gambia|2020	0.0003805101	Africa
Africa|hCoV-19/DRC/11093/2020|EPI ISL 527527|B.1.5|Democratic Republic of the Congo|2020-05-24	Africa|hCoV-19/Gambia/NPHL-244/2020|EPI ISL 561247|B.1.1.293|Gambia|2020	0.0004236558	Africa
Africa|hCoV-19/DRC/11096/2020|EPI ISL 527522|B.1|Democratic Republic of the Congo|2020-05-24	Africa|hCoV-19/Gambia/NPHL-244/2020|EPI ISL 561247|B.1.1.293|Gambia|2020	0.0003858059	Africa
Africa|hCoV-19/DRC/11114/2020|EPI ISL 527534|B.1.214|Democratic Republic of the Congo|2020-05-25	Africa|hCoV-19/Gambia/NPHL-244/2020|EPI ISL 561247|B.1.1.293|Gambia|2020	0.0004938871	Africa
Africa|hCoV-19/DRC/11123/2020|EPI ISL 527496|B.1.84|Democratic Republic of the Congo|2020-05-24	Africa|hCoV-19/Gambia/NPHL-244/2020|EPI ISL 561247|B.1.1.293|Gambia|2020	0.0004136082	Africa
Africa|hCoV-19/DRC/11134/2020|EPI ISL 527518|B.1.5|Democratic Republic of the Congo|2020-05-24	Africa|hCoV-19/Gambia/NPHL-244/2020|EPI ISL 561247|B.1.1.293|Gambia|2020	0.0003147158	Africa
Africa|hCoV-19/DRC/11143/2020|EPI ISL 527556|B.1|Democratic Republic of the Congo|2020-05-24	Africa|hCoV-19/Gambia/NPHL-244/2020|EPI ISL 561247|B.1.1.293|Gambia|2020	0.0005503947	Africa
Africa|hCoV-19/DRC/11145/2020|EPI ISL 527501|B.1.214|Democratic Republic of the Congo|2020-05-24	Africa|hCoV-19/Gambia/NPHL-244/2020|EPI ISL 561247|B.1.1.293|Gambia|2020	0.0005192906	Africa
Africa|hCoV-19/DRC/11148/2020|EPI ISL 527525|B.1.178|Democratic Republic of the Congo|2020-05-24	Africa|hCoV-19/Gambia/NPHL-244/2020|EPI ISL 561247|B.1.1.293|Gambia|2020	0.0005296805	Africa
Africa|hCoV-19/DRC/11157/2020|EPI ISL 527530|B.1|Democratic Republic of the Congo|2020-05-25	Africa|hCoV-19/Gambia/NPHL-244/2020|EPI ISL 561247|B.1.1.293|Gambia|2020	0.0004913722	Africa
Africa|hCoV-19/DRC/11187/2020|EPI ISL 527523|B.1.1.275|Democratic Republic of the Congo|2020-05-23	Africa|hCoV-19/Gambia/NPHL-244/2020|EPI ISL 561247|B.1.1.293|Gambia|2020	0.0003160751	Africa
Africa|hCoV-19/DRC/11191/2020|EPI ISL 527506|B.1.1.275|Democratic Republic of the Congo|2020-05-23	Africa|hCoV-19/Gambia/NPHL-244/2020|EPI ISL 561247|B.1.1.293|Gambia|2020	0.0002078932	Africa
Africa|hCoV-19/DRC/11252/2020|EPI ISL 527557|B.1.1.275|Democratic Republic of the Congo|2020-05-21	Africa|hCoV-19/Gambia/NPHL-244/2020|EPI ISL 561247|B.1.1.293|Gambia|2020	0.0003781379	Africa
Africa|hCoV-19/DRC/11260/2020|EPI ISL 527558|B.1.1.275|Democratic Republic of the Congo|2020-05-23	Africa|hCoV-19/Gambia/NPHL-244/2020|EPI ISL 561247|B.1.1.293|Gambia|2020	0.0002407126	Africa
Africa|hCoV-19/DRC/1131/2020|EPI ISL 429255|B.1.5|Democratic Republic of the Congo|2020-04-05	Africa|hCoV-19/Gambia/NPHL-244/2020|EPI ISL 561247|B.1.1.293|Gambia|2020	0.0003077861	Africa
Africa|hCoV-19/DRC/11310/2020|EPI ISL 527529|B.1.149|Democratic Republic of the Congo|2020-05-25	Africa|hCoV-19/Gambia/NPHL-244/2020|EPI ISL 561247|B.1.1.293|Gambia|2020	0.0004229408	Africa
Africa|hCoV-19/DRC/11318/2020|EPI ISL 527559|B.1.149|Democratic Republic of the Congo|2020-05-25	Africa|hCoV-19/Gambia/NPHL-244/2020|EPI ISL 561247|B.1.1.293|Gambia|2020	0.0004104444	Africa
Africa|hCoV-19/DRC/11326/2020|EPI ISL 527508|B.1|Democratic Republic of the Congo|2020-05-25	Africa|hCoV-19/Gambia/NPHL-244/2020|EPI ISL 561247|B.1.1.293|Gambia|2020	0.0004168638	Africa
Africa|hCoV-19/DRC/11334/2020|EPI ISL 527504|B.1.178|Democratic Republic of the Congo|2020-05-25	Africa|hCoV-19/Gambia/NPHL-244/2020|EPI ISL 561247|B.1.1.293|Gambia|2020	0.0004162652	Africa
Africa|hCoV-19/DRC/11337/2020|EPI ISL 527510|B.1.84|Democratic Republic of the Congo|2020-05-25	Africa|hCoV-19/Gambia/NPHL-244/2020|EPI ISL 561247|B.1.1.293|Gambia|2020	0.0004870499	Africa
Africa|hCoV-19/DRC/11341/2020|EPI ISL 527509|B.1.1.275|Democratic Republic of the Congo|2020-05-25	Africa|hCoV-19/Gambia/NPHL-244/2020|EPI ISL 561247|B.1.1.293|Gambia|2020	0.0003127728	Africa
Africa|hCoV-19/DRC/11348/2020|EPI ISL 527560|B.1.149|Democratic Republic of the Congo|2020-05-25	Africa|hCoV-19/Gambia/NPHL-244/2020|EPI ISL 561247|B.1.1.293|Gambia|2020	0.0004108098	Africa
Africa|hCoV-19/DRC/11369/2020|EPI ISL 527537|B.1.214|Democratic Republic of the Congo|2020-05-25	Africa|hCoV-19/Gambia/NPHL-244/2020|EPI ISL 561247|B.1.1.293|Gambia|2020	0.0004602110	Africa
Africa|hCoV-19/DRC/11376/2020|EPI ISL 527513|B.1.214|Democratic Republic of the Congo|2020-05-25	Africa|hCoV-19/Gambia/NPHL-244/2020|EPI ISL 561247|B.1.1.293|Gambia|2020	0.0004874902	Africa
Africa|hCoV-19/DRC/11411/2020|EPI ISL 527561|B.1.5|Democratic Republic of the Congo|2020-05-25	Africa|hCoV-19/Gambia/NPHL-244/2020|EPI ISL 561247|B.1.1.293|Gambia|2020	0.0003781599	Africa
Africa|hCoV-19/DRC/11450/2020|EPI ISL 527516|B.1.5|Democratic Republic of the Congo|2020-05-25	Africa|hCoV-19/Gambia/NPHL-244/2020|EPI ISL 561247|B.1.1.293|Gambia|2020	0.0003179051	Africa
Africa|hCoV-19/DRC/11458/2020|EPI ISL 527497|B.1.5|Democratic Republic of the Congo|2020-05-25	Africa|hCoV-19/Gambia/NPHL-244/2020|EPI ISL 561247|B.1.1.293|Gambia|2020	0.0004514430	Africa
Africa|hCoV-19/DRC/11460/2020|EPI ISL 527562|B.1.214|Democratic Republic of the Congo|2020-05-25	Africa|hCoV-19/Gambia/NPHL-244/2020|EPI ISL 561247|B.1.1.293|Gambia|2020	0.0005910555	Africa
Africa|hCoV-19/DRC/11472/2020|EPI ISL 527502|B.1.214|Democratic Republic of the Congo|2020-05-25	Africa|hCoV-19/Gambia/NPHL-244/2020|EPI ISL 561247|B.1.1.293|Gambia|2020	0.0005187280	Africa
Africa|hCoV-19/DRC/11477/2020|EPI ISL 527563|B.1.84|Democratic Republic of the Congo|2020-05-25	Africa|hCoV-19/Gambia/NPHL-244/2020|EPI ISL 561247|B.1.1.293|Gambia|2020	0.0003434407	Africa
Africa|hCoV-19/DRC/11486/2020|EPI ISL 527564|B.1.214|Democratic Republic of the Congo|2020-05-25	Africa|hCoV-19/Gambia/NPHL-244/2020|EPI ISL 561247|B.1.1.293|Gambia|2020	0.0005159762	Africa
Africa|hCoV-19/DRC/11487/2020|EPI ISL 527505|B.1|Democratic Republic of the Congo|2020-05-25	Africa|hCoV-19/Gambia/NPHL-244/2020|EPI ISL 561247|B.1.1.293|Gambia|2020	0.0004518516	Africa
Africa|hCoV-19/DRC/11507/2020|EPI ISL 527512|B.1|Democratic Republic of the Congo|2020-05-25	Africa|hCoV-19/Gambia/NPHL-244/2020|EPI ISL 561247|B.1.1.293|Gambia|2020	0.0004864165	Africa
Africa|hCoV-19/DRC/1151/2020|EPI ISL 447596|B.38|Democratic Republic of the Congo|2020-04-05	Africa|hCoV-19/Gambia/NPHL-244/2020|EPI ISL 561247|B.1.1.293|Gambia|2020	0.0006513160	Africa
Africa|hCoV-19/DRC/11511/2020|EPI ISL 527511|B.1.214|Democratic Republic of the Congo|2020-05-25	Africa|hCoV-19/Gambia/NPHL-244/2020|EPI ISL 561247|B.1.1.293|Gambia|2020	0.0005219461	Africa
Africa|hCoV-19/DRC/11572/2020|EPI ISL 527565|B.1.214|Democratic Republic of the Congo|2020-05-25	Africa|hCoV-19/Gambia/NPHL-244/2020|EPI ISL 561247|B.1.1.293|Gambia|2020	0.0004122589	Africa
Africa|hCoV-19/DRC/11576/2020|EPI ISL 527517|B.1|Democratic Republic of the Congo|2020-05-25	Africa|hCoV-19/Gambia/NPHL-244/2020|EPI ISL 561247|B.1.1.293|Gambia|2020	0.0004199262	Africa
Africa|hCoV-19/DRC/11583/2020|EPI ISL 527542|B.1|Democratic Republic of the Congo|2020-05-25	Africa|hCoV-19/Gambia/NPHL-244/2020|EPI ISL 561247|B.1.1.293|Gambia|2020	0.0004636957	Africa
Africa|hCoV-19/DRC/11616/2020|EPI ISL 527519|B.1|Democratic Republic of the Congo|2020-05-25	Africa|hCoV-19/Gambia/NPHL-244/2020|EPI ISL 561247|B.1.1.293|Gambia|2020	0.0003842430	Africa
Africa|hCoV-19/DRC/11623/2020|EPI ISL 527566|B.1.5|Democratic Republic of the Congo|2020-05-25	Africa|hCoV-19/Gambia/NPHL-244/2020|EPI ISL 561247|B.1.1.293|Gambia|2020	0.0004128710	Africa
Africa|hCoV-19/DRC/11624/2020|EPI ISL 527567|B.1.149|Democratic Republic of the Congo|2020-05-25	Africa|hCoV-19/Gambia/NPHL-244/2020|EPI ISL 561247|B.1.1.293|Gambia|2020	0.0004126701	Africa
Africa|hCoV-19/DRC/11631/2020|EPI ISL 527568|B.1.149|Democratic Republic of the Congo|2020-05-25	Africa|hCoV-19/Gambia/NPHL-244/2020|EPI ISL 561247|B.1.1.293|Gambia|2020	0.0004130963	Africa
Africa|hCoV-19/DRC/11632/2020|EPI ISL 527493|B.1|Democratic Republic of the Congo|2020-05-25	Africa|hCoV-19/Gambia/NPHL-244/2020|EPI ISL 561247|B.1.1.293|Gambia|2020	0.0004479095	Africa
Africa|hCoV-19/DRC/11635/2020|EPI ISL 527540|B.1.214|Democratic Republic of the Congo|2020-05-25	Africa|hCoV-19/Gambia/NPHL-244/2020|EPI ISL 561247|B.1.1.293|Gambia|2020	0.0004613936	Africa
Africa|hCoV-19/DRC/11640/2020|EPI ISL 527535|B.1.178|Democratic Republic of the Congo|2020-05-25	Africa|hCoV-19/Gambia/NPHL-244/2020|EPI ISL 561247|B.1.1.293|Gambia|2020	0.0005278385	Africa
Africa|hCoV-19/DRC/11643/2020|EPI ISL 527520|B.1.5|Democratic Republic of the Congo|2020-05-25	Africa|hCoV-19/Gambia/NPHL-244/2020|EPI ISL 561247|B.1.1.293|Gambia|2020	0.0004201867	Africa
Africa|hCoV-19/DRC/11648/2020|EPI ISL 527569|B.1.6|Democratic Republic of the Congo|2020-05-25	Africa|hCoV-19/Gambia/NPHL-244/2020|EPI ISL 561247|B.1.1.293|Gambia|2020	0.0004453535	Africa
Africa|hCoV-19/DRC/11652/2020|EPI ISL 527570|B.1.149|Democratic Republic of the Congo|2020-05-25	Africa|hCoV-19/Gambia/NPHL-244/2020|EPI ISL 561247|B.1.1.293|Gambia|2020	0.0004125552	Africa
Africa|hCoV-19/DRC/11653/2020|EPI ISL 527533|B.1.84|Democratic Republic of the Congo|2020-05-25	Africa|hCoV-19/Gambia/NPHL-244/2020|EPI ISL 561247|B.1.1.293|Gambia|2020	0.0003875920	Africa
Africa|hCoV-19/DRC/11676/2020|EPI ISL 527531|B.1|Democratic Republic of the Congo|2020-05-26	Africa|hCoV-19/Gambia/NPHL-244/2020|EPI ISL 561247|B.1.1.293|Gambia|2020	0.0006017785	Africa
Africa|hCoV-19/DRC/11677/2020|EPI ISL 527515|B.1.214|Democratic Republic of the Congo|2020-05-26	Africa|hCoV-19/Gambia/NPHL-244/2020|EPI ISL 561247|B.1.1.293|Gambia|2020	0.0004193892	Africa
Africa|hCoV-19/DRC/11732/2020|EPI ISL 527536|B.1.214|Democratic Republic of the Congo|2020-05-26	Africa|hCoV-19/Gambia/NPHL-244/2020|EPI ISL 561247|B.1.1.293|Gambia|2020	0.0002817581	Africa
Africa|hCoV-19/DRC/11733/2020|EPI ISL 527571|B.1.149|Democratic Republic of the Congo|2020-05-26	Africa|hCoV-19/Gambia/NPHL-244/2020|EPI ISL 561247|B.1.1.293|Gambia|2020	0.0004104207	Africa
Africa|hCoV-19/DRC/11806/2020|EPI ISL 527572|B.1.214|Democratic Republic of the Congo|2020-05-26	Africa|hCoV-19/Gambia/NPHL-244/2020|EPI ISL 561247|B.1.1.293|Gambia|2020	0.0004813360	Africa
Africa|hCoV-19/DRC/1234/2020|EPI ISL 429258|B.1.5|Democratic Republic of the Congo|2020-04-06	Africa|hCoV-19/Gambia/NPHL-244/2020|EPI ISL 561247|B.1.1.293|Gambia|2020	0.0003243198	Africa
Africa|hCoV-19/DRC/1249/2020|EPI ISL 429259|B.1.5|Democratic Republic of the Congo|2020-04-06	Africa|hCoV-19/Gambia/NPHL-244/2020|EPI ISL 561247|B.1.1.293|Gambia|2020	0.0003091388	Africa
Africa|hCoV-19/DRC/1319/2020|EPI ISL 431011|B.1.128|Democratic Republic of the Congo|2020-04-07	Africa|hCoV-19/Gambia/NPHL-244/2020|EPI ISL 561247|B.1.1.293|Gambia|2020	0.0004117540	Africa
Africa|hCoV-19/DRC/1324/2020|EPI ISL 435033|B.1.128|Democratic Republic of the Congo|2020-04-07	Africa|hCoV-19/Gambia/NPHL-244/2020|EPI ISL 561247|B.1.1.293|Gambia|2020	0.0004089481	Africa
Africa|hCoV-19/DRC/1326/2020|EPI ISL 435116|B.1|Democratic Republic of the Congo|2020-04-07	Africa|hCoV-19/Gambia/NPHL-244/2020|EPI ISL 561247|B.1.1.293|Gambia|2020	0.0003841314	Africa
Africa|hCoV-19/DRC/1375/2020|EPI ISL 435117|B.1.1.1|Democratic Republic of the Congo|2020-04-07	Africa|hCoV-19/Gambia/NPHL-244/2020|EPI ISL 561247|B.1.1.293|Gambia|2020	0.0003480573	Africa
Africa|hCoV-19/DRC/1376/2020|EPI ISL 431012|B.1.1.1|Democratic Republic of the Congo|2020-04-07	Africa|hCoV-19/Gambia/NPHL-244/2020|EPI ISL 561247|B.1.1.293|Gambia|2020	0.0003105467	Africa
Africa|hCoV-19/DRC/1377/2020|EPI ISL 434678|B.1.1.1|Democratic Republic of the Congo|2020-04-07	Africa|hCoV-19/Gambia/NPHL-244/2020|EPI ISL 561247|B.1.1.293|Gambia|2020	0.0002737102	Africa
Africa|hCoV-19/DRC/1378/2020|EPI ISL 435118|B.1.1.1|Democratic Republic of the Congo|2020-04-07	Africa|hCoV-19/Gambia/NPHL-244/2020|EPI ISL 561247|B.1.1.293|Gambia|2020	0.0003096005	Africa
Africa|hCoV-19/DRC/1382/2020|EPI ISL 435113|B.1.1.1|Democratic Republic of the Congo|2020-04-07	Africa|hCoV-19/Gambia/NPHL-244/2020|EPI ISL 561247|B.1.1.293|Gambia|2020	0.0003155765	Africa
Africa|hCoV-19/DRC/1397/2020|EPI ISL 434679|B.1.1.1|Democratic Republic of the Congo|2020-04-07	Africa|hCoV-19/Gambia/NPHL-244/2020|EPI ISL 561247|B.1.1.293|Gambia|2020	0.0003098945	Africa
Africa|hCoV-19/DRC/1398/2020|EPI ISL 435114|B.1.1.1|Democratic Republic of the Congo|2020-04-07	Africa|hCoV-19/Gambia/NPHL-244/2020|EPI ISL 561247|B.1.1.293|Gambia|2020	0.0002720167	Africa
Africa|hCoV-19/DRC/1422/2020|EPI ISL 434680|B.1.149|Democratic Republic of the Congo|2020-04-08	Africa|hCoV-19/Gambia/NPHL-244/2020|EPI ISL 561247|B.1.1.293|Gambia|2020	0.0004173069	Africa
Africa|hCoV-19/DRC/1423/2020|EPI ISL 434710|B.1.149|Democratic Republic of the Congo|2020-04-08	Africa|hCoV-19/Gambia/NPHL-244/2020|EPI ISL 561247|B.1.1.293|Gambia|2020	0.0003740150	Africa
Africa|hCoV-19/DRC/1486/2020|EPI ISL 434711|B.1|Democratic Republic of the Congo|2020-04-08	Africa|hCoV-19/Gambia/NPHL-244/2020|EPI ISL 561247|B.1.1.293|Gambia|2020	0.0003523401	Africa
Africa|hCoV-19/DRC/1516/2020|EPI ISL 435032|B.1.5|Democratic Republic of the Congo|2020-04-09	Africa|hCoV-19/Gambia/NPHL-244/2020|EPI ISL 561247|B.1.1.293|Gambia|2020	0.0003051152	Africa
Africa|hCoV-19/DRC/1565/2020|EPI ISL 434681|B.1|Democratic Republic of the Congo|2020-04-09	Africa|hCoV-19/Gambia/NPHL-244/2020|EPI ISL 561247|B.1.1.293|Gambia|2020	0.0003459936	Africa
Africa|hCoV-19/DRC/158/2020|EPI ISL 417950|B.40|Democratic Republic of the Congo|2020-03-20	Africa|hCoV-19/Gambia/NPHL-244/2020|EPI ISL 561247|B.1.1.293|Gambia|2020	0.0006443790	Africa
Africa|hCoV-19/DRC/1715/2020|EPI ISL 435156|B.1.84|Democratic Republic of the Congo|2020-04-10	Africa|hCoV-19/Gambia/NPHL-244/2020|EPI ISL 561247|B.1.1.293|Gambia|2020	0.0003769344	Africa
Africa|hCoV-19/DRC/1767/2020|EPI ISL 435157|B.1.5|Democratic Republic of the Congo|2020-04-10	Africa|hCoV-19/Gambia/NPHL-244/2020|EPI ISL 561247|B.1.1.293|Gambia|2020	0.0003182394	Africa
Africa|hCoV-19/DRC/1779/2020|EPI ISL 435158|C.14|Democratic Republic of the Congo|2020-04-10	Africa|hCoV-19/Gambia/NPHL-244/2020|EPI ISL 561247|B.1.1.293|Gambia|2020	0.0003863341	Africa
Africa|hCoV-19/DRC/191/2020|EPI ISL 417955|B.1.128|Democratic Republic of the Congo|2020-03-21	Africa|hCoV-19/Gambia/NPHL-244/2020|EPI ISL 561247|B.1.1.293|Gambia|2020	0.0004074681	Africa
Africa|hCoV-19/DRC/1952/2020|EPI ISL 435159|B.1.5|Democratic Republic of the Congo|2020-04-11	Africa|hCoV-19/Gambia/NPHL-244/2020|EPI ISL 561247|B.1.1.293|Gambia|2020	0.0003145618	Africa
Africa|hCoV-19/DRC/1982/2020|EPI ISL 435160|B.1|Democratic Republic of the Congo|2020-04-12	Africa|hCoV-19/Gambia/NPHL-244/2020|EPI ISL 561247|B.1.1.293|Gambia|2020	0.0003481578	Africa
Africa|hCoV-19/DRC/2047/2020|EPI ISL 435161|B.1.1.1|Democratic Republic of the Congo|2020-04-12	Africa|hCoV-19/Gambia/NPHL-244/2020|EPI ISL 561247|B.1.1.293|Gambia|2020	0.0002765385	Africa
Africa|hCoV-19/DRC/2063/2020|EPI ISL 435162|B.1|Democratic Republic of the Congo|2020-04-12	Africa|hCoV-19/Gambia/NPHL-244/2020|EPI ISL 561247|B.1.1.293|Gambia|2020	0.0003135396	Africa
Africa|hCoV-19/DRC/2120/2020|EPI ISL 435163|B.1.149|Democratic Republic of the Congo|2020-04-12	Africa|hCoV-19/Gambia/NPHL-244/2020|EPI ISL 561247|B.1.1.293|Gambia|2020	0.0003767045	Africa
Africa|hCoV-19/DRC/2121/2020|EPI ISL 435164|B.1.149|Democratic Republic of the Congo|2020-04-12	Africa|hCoV-19/Gambia/NPHL-244/2020|EPI ISL 561247|B.1.1.293|Gambia|2020	0.0003824398	Africa
Africa|hCoV-19/DRC/2122/2020|EPI ISL 435165|B.1.149|Democratic Republic of the Congo|2020-04-13	Africa|hCoV-19/Gambia/NPHL-244/2020|EPI ISL 561247|B.1.1.293|Gambia|2020	0.0004600696	Africa
Africa|hCoV-19/DRC/2125/2020|EPI ISL 435166|B.1.149|Democratic Republic of the Congo|2020-04-13	Africa|hCoV-19/Gambia/NPHL-244/2020|EPI ISL 561247|B.1.1.293|Gambia|2020	0.0003837604	Africa
Africa|hCoV-19/DRC/2128/2020|EPI ISL 435167|B.1|Democratic Republic of the Congo|2020-04-13	Africa|hCoV-19/Gambia/NPHL-244/2020|EPI ISL 561247|B.1.1.293|Gambia|2020	0.0003202432	Africa
Africa|hCoV-19/DRC/2133/2020|EPI ISL 435168|B.1.128|Democratic Republic of the Congo|2020-04-13	Africa|hCoV-19/Gambia/NPHL-244/2020|EPI ISL 561247|B.1.1.293|Gambia|2020	0.0004235481	Africa
Africa|hCoV-19/DRC/214/2020|EPI ISL 420030|B.1.6|Democratic Republic of the Congo|2020-03-21	Africa|hCoV-19/Gambia/NPHL-244/2020|EPI ISL 561247|B.1.1.293|Gambia|2020	0.0003062226	Africa
Africa|hCoV-19/DRC/215/2020|EPI ISL 420031|B.1.1.1|Democratic Republic of the Congo|2020-03-21	Africa|hCoV-19/Gambia/NPHL-244/2020|EPI ISL 561247|B.1.1.293|Gambia|2020	0.0003112276	Africa
Africa|hCoV-19/DRC/2169/2020|EPI ISL 436194|B.1.5|Democratic Republic of the Congo|2020-04-13	Africa|hCoV-19/Gambia/NPHL-244/2020|EPI ISL 561247|B.1.1.293|Gambia|2020	0.0003528834	Africa
Africa|hCoV-19/DRC/2299/2020|EPI ISL 436412|B.1.5|Democratic Republic of the Congo|2020-04-14	Africa|hCoV-19/Gambia/NPHL-244/2020|EPI ISL 561247|B.1.1.293|Gambia|2020	0.0003762238	Africa
Africa|hCoV-19/DRC/236/2020|EPI ISL 420032|B.1.128|Democratic Republic of the Congo|2020-03-22	Africa|hCoV-19/Gambia/NPHL-244/2020|EPI ISL 561247|B.1.1.293|Gambia|2020	0.0004079710	Africa
Africa|hCoV-19/DRC/2363/2020|EPI ISL 437194|B.1.84|Democratic Republic of the Congo|2020-04-14	Africa|hCoV-19/Gambia/NPHL-244/2020|EPI ISL 561247|B.1.1.293|Gambia|2020	0.0003419845	Africa
Africa|hCoV-19/DRC/2384/2020|EPI ISL 437196|B.1.149|Democratic Republic of the Congo|2020-04-14	Africa|hCoV-19/Gambia/NPHL-244/2020|EPI ISL 561247|B.1.1.293|Gambia|2020	0.0003831990	Africa
Africa|hCoV-19/DRC/241/2020|EPI ISL 420033|B.1.1.75|Democratic Republic of the Congo|2020-03-22	Africa|hCoV-19/Gambia/NPHL-244/2020|EPI ISL 561247|B.1.1.293|Gambia|2020	0.0002379498	Africa
Africa|hCoV-19/DRC/243/2020|EPI ISL 420034|B.1|Democratic Republic of the Congo|2020-03-22	Africa|hCoV-19/Gambia/NPHL-244/2020|EPI ISL 561247|B.1.1.293|Gambia|2020	0.0003476413	Africa
Africa|hCoV-19/DRC/248/2020|EPI ISL 420035|B.1.5|Democratic Republic of the Congo|2020-03-22	Africa|hCoV-19/Gambia/NPHL-244/2020|EPI ISL 561247|B.1.1.293|Gambia|2020	0.0002719521	Africa
Africa|hCoV-19/DRC/2496/2020|EPI ISL 437337|B.1.149|Democratic Republic of the Congo|2020-04-15	Africa|hCoV-19/Gambia/NPHL-244/2020|EPI ISL 561247|B.1.1.293|Gambia|2020	0.0004068632	Africa
Africa|hCoV-19/DRC/2529/2020|EPI ISL 437338|B.1.178|Democratic Republic of the Congo|2020-04-15	Africa|hCoV-19/Gambia/NPHL-244/2020|EPI ISL 561247|B.1.1.293|Gambia|2020	0.0003729503	Africa
Africa|hCoV-19/DRC/253/2020|EPI ISL 420838|B.1.5|Democratic Republic of the Congo|2020-03-22	Africa|hCoV-19/Gambia/NPHL-244/2020|EPI ISL 561247|B.1.1.293|Gambia|2020	0.0002729539	Africa
Africa|hCoV-19/DRC/2536/2020|EPI ISL 437339|B.1|Democratic Republic of the Congo|2020-04-15	Africa|hCoV-19/Gambia/NPHL-244/2020|EPI ISL 561247|B.1.1.293|Gambia|2020	0.0003729503	Africa
Africa|hCoV-19/DRC/254/2020|EPI ISL 420839|B.1|Democratic Republic of the Congo|2020-03-22	Africa|hCoV-19/Gambia/NPHL-244/2020|EPI ISL 561247|B.1.1.293|Gambia|2020	0.0003438998	Africa
Africa|hCoV-19/DRC/2563/2020|EPI ISL 437340|B.1.9|Democratic Republic of the Congo|2020-04-15	Africa|hCoV-19/Gambia/NPHL-244/2020|EPI ISL 561247|B.1.1.293|Gambia|2020	0.0005425281	Africa
Africa|hCoV-19/DRC/2580/2020|EPI ISL 437341|B.1.5|Democratic Republic of the Congo|2020-04-15	Africa|hCoV-19/Gambia/NPHL-244/2020|EPI ISL 561247|B.1.1.293|Gambia|2020	0.0003068595	Africa
Africa|hCoV-19/DRC/2644/2020|EPI ISL 437342|B.1.84|Democratic Republic of the Congo|2020-04-15	Africa|hCoV-19/Gambia/NPHL-244/2020|EPI ISL 561247|B.1.1.293|Gambia|2020	0.0004129252	Africa
Africa|hCoV-19/DRC/2670/2020|EPI ISL 437343|B.1.9|Democratic Republic of the Congo|2020-04-15	Africa|hCoV-19/Gambia/NPHL-244/2020|EPI ISL 561247|B.1.1.293|Gambia|2020	0.0005764864	Africa
Africa|hCoV-19/DRC/2727/2020|EPI ISL 437344|B.1|Democratic Republic of the Congo|2020-04-16	Africa|hCoV-19/Gambia/NPHL-244/2020|EPI ISL 561247|B.1.1.293|Gambia|2020	0.0003106722	Africa
Africa|hCoV-19/DRC/2728/2020|EPI ISL 437345|B.1.84|Democratic Republic of the Congo|2020-04-16	Africa|hCoV-19/Gambia/NPHL-244/2020|EPI ISL 561247|B.1.1.293|Gambia|2020	0.0003821129	Africa
Africa|hCoV-19/DRC/2813/2020|EPI ISL 437346|C.14|Democratic Republic of the Congo|2020-04-16	Africa|hCoV-19/Gambia/NPHL-244/2020|EPI ISL 561247|B.1.1.293|Gambia|2020	0.0004070701	Africa
Africa|hCoV-19/DRC/2819/2020|EPI ISL 437347|B.1|Democratic Republic of the Congo|2020-04-16	Africa|hCoV-19/Gambia/NPHL-244/2020|EPI ISL 561247|B.1.1.293|Gambia|2020	0.0004157806	Africa
Africa|hCoV-19/DRC/2827/2020|EPI ISL 437348|B.1|Democratic Republic of the Congo|2020-04-16	Africa|hCoV-19/Gambia/NPHL-244/2020|EPI ISL 561247|B.1.1.293|Gambia|2020	0.0003051018	Africa
Africa|hCoV-19/DRC/2855/2020|EPI ISL 437350|B.1|Democratic Republic of the Congo|2020-04-16	Africa|hCoV-19/Gambia/NPHL-244/2020|EPI ISL 561247|B.1.1.293|Gambia|2020	0.0003390388	Africa
Africa|hCoV-19/DRC/2864/2020|EPI ISL 437351|B.1|Democratic Republic of the Congo|2020-04-16	Africa|hCoV-19/Gambia/NPHL-244/2020|EPI ISL 561247|B.1.1.293|Gambia|2020	0.0003397610	Africa
Africa|hCoV-19/DRC/2904/2020|EPI ISL 437352|B.1|Democratic Republic of the Congo|2020-04-17	Africa|hCoV-19/Gambia/NPHL-244/2020|EPI ISL 561247|B.1.1.293|Gambia|2020	0.0003390388	Africa
Africa|hCoV-19/DRC/2938/2020|EPI ISL 437353|B.1.275|Democratic Republic of the Congo|2020-04-17	Africa|hCoV-19/Gambia/NPHL-244/2020|EPI ISL 561247|B.1.1.293|Gambia|2020	0.0005261932	Africa
Africa|hCoV-19/DRC/2939/2020|EPI ISL 437354|B.1|Democratic Republic of the Congo|2020-04-17	Africa|hCoV-19/Gambia/NPHL-244/2020|EPI ISL 561247|B.1.1.293|Gambia|2020	0.0004416921	Africa
Africa|hCoV-19/DRC/2942/2020|EPI ISL 437355|B.1|Democratic Republic of the Congo|2020-04-17	Africa|hCoV-19/Gambia/NPHL-244/2020|EPI ISL 561247|B.1.1.293|Gambia|2020	0.0004533532	Africa
Africa|hCoV-19/DRC/299/2020|EPI ISL 420840|B.4|Democratic Republic of the Congo|2020-03-20	Africa|hCoV-19/Gambia/NPHL-244/2020|EPI ISL 561247|B.1.1.293|Gambia|2020	0.0007937945	Africa
Africa|hCoV-19/DRC/300/2020|EPI ISL 420841|A|Democratic Republic of the Congo|2020-03-22	Africa|hCoV-19/Gambia/NPHL-244/2020|EPI ISL 561247|B.1.1.293|Gambia|2020	0.0005812151	Africa
Africa|hCoV-19/DRC/3041/2020|EPI ISL 437356|B.1|Democratic Republic of the Congo|2020-04-18	Africa|hCoV-19/Gambia/NPHL-244/2020|EPI ISL 561247|B.1.1.293|Gambia|2020	0.0004085626	Africa
Africa|hCoV-19/DRC/307/2020|EPI ISL 420842|B.1.9|Democratic Republic of the Congo|2020-03	Africa|hCoV-19/Gambia/NPHL-244/2020|EPI ISL 561247|B.1.1.293|Gambia|2020	0.0004193147	Africa
Africa|hCoV-19/DRC/3070/2020|EPI ISL 437357|B.1.214|Democratic Republic of the Congo|2020-04-18	Africa|hCoV-19/Gambia/NPHL-244/2020|EPI ISL 561247|B.1.1.293|Gambia|2020	0.0004432235	Africa
Africa|hCoV-19/DRC/3089/2020|EPI ISL 437358|B.1.84|Democratic Republic of the Congo|2020-04-19	Africa|hCoV-19/Gambia/NPHL-244/2020|EPI ISL 561247|B.1.1.293|Gambia|2020	0.0003394657	Africa
Africa|hCoV-19/DRC/3440/2020|EPI ISL 447597|B.1.84|Democratic Republic of the Congo|2020-04-22	Africa|hCoV-19/Gambia/NPHL-244/2020|EPI ISL 561247|B.1.1.293|Gambia|2020	0.0003433228	Africa
Africa|hCoV-19/DRC/3451/2020|EPI ISL 447598|B.1.178|Democratic Republic of the Congo|2020-04-22	Africa|hCoV-19/Gambia/NPHL-244/2020|EPI ISL 561247|B.1.1.293|Gambia|2020	0.0004123384	Africa
Africa|hCoV-19/DRC/3453/2020|EPI ISL 447599|B.1.84|Democratic Republic of the Congo|2020-04-22	Africa|hCoV-19/Gambia/NPHL-244/2020|EPI ISL 561247|B.1.1.293|Gambia|2020	0.0003435351	Africa
Africa|hCoV-19/DRC/3481/2020|EPI ISL 447600|B.1|Democratic Republic of the Congo|2020-04-22	Africa|hCoV-19/Gambia/NPHL-244/2020|EPI ISL 561247|B.1.1.293|Gambia|2020	0.0003173050	Africa
Africa|hCoV-19/DRC/3482/2020|EPI ISL 447601|B.1|Democratic Republic of the Congo|2020-04-22	Africa|hCoV-19/Gambia/NPHL-244/2020|EPI ISL 561247|B.1.1.293|Gambia|2020	0.0003464417	Africa
Africa|hCoV-19/DRC/3483/2020|EPI ISL 447602|B.1|Democratic Republic of the Congo|2020-04-22	Africa|hCoV-19/Gambia/NPHL-244/2020|EPI ISL 561247|B.1.1.293|Gambia|2020	0.0003168025	Africa
Africa|hCoV-19/DRC/3490/2020|EPI ISL 447603|B.1|Democratic Republic of the Congo|2020-04-22	Africa|hCoV-19/Gambia/NPHL-244/2020|EPI ISL 561247|B.1.1.293|Gambia|2020	0.0003440276	Africa
Africa|hCoV-19/DRC/3504/2020|EPI ISL 447604|B.1.149|Democratic Republic of the Congo|2020-04-23	Africa|hCoV-19/Gambia/NPHL-244/2020|EPI ISL 561247|B.1.1.293|Gambia|2020	0.0003876041	Africa
Africa|hCoV-19/DRC/352/2020|EPI ISL 420850|B.1.5|Democratic Republic of the Congo|2020-03	Africa|hCoV-19/Gambia/NPHL-244/2020|EPI ISL 561247|B.1.1.293|Gambia|2020	0.0003436635	Africa
Africa|hCoV-19/DRC/353/2020|EPI ISL 420843|B.1.5|Democratic Republic of the Congo|2020-03	Africa|hCoV-19/Gambia/NPHL-244/2020|EPI ISL 561247|B.1.1.293|Gambia|2020	0.0002749328	Africa
Africa|hCoV-19/DRC/355/2020|EPI ISL 420844|B.1|Democratic Republic of the Congo|2020-03	Africa|hCoV-19/Gambia/NPHL-244/2020|EPI ISL 561247|B.1.1.293|Gambia|2020	0.0003061915	Africa
Africa|hCoV-19/DRC/3552/2020|EPI ISL 447605|B.1.84|Democratic Republic of the Congo|2020-04-23	Africa|hCoV-19/Gambia/NPHL-244/2020|EPI ISL 561247|B.1.1.293|Gambia|2020	0.0003476788	Africa
Africa|hCoV-19/DRC/3595/2020|EPI ISL 447606|B.1.5|Democratic Republic of the Congo|2020-04-23	Africa|hCoV-19/Gambia/NPHL-244/2020|EPI ISL 561247|B.1.1.293|Gambia|2020	0.0003426593	Africa
Africa|hCoV-19/DRC/3632/2020|EPI ISL 447607|B.1.5|Democratic Republic of the Congo|2020-04-23	Africa|hCoV-19/Gambia/NPHL-244/2020|EPI ISL 561247|B.1.1.293|Gambia|2020	0.0003437511	Africa
Africa|hCoV-19/DRC/3633/2020|EPI ISL 447230|B.1.5|Democratic Republic of the Congo|2020-04-23	Africa|hCoV-19/Gambia/NPHL-244/2020|EPI ISL 561247|B.1.1.293|Gambia|2020	0.0003470550	Africa
Africa|hCoV-19/DRC/3653/2020|EPI ISL 447231|B.1.128|Democratic Republic of the Congo|2020-04-23	Africa|hCoV-19/Gambia/NPHL-244/2020|EPI ISL 561247|B.1.1.293|Gambia|2020	0.0004771305	Africa
Africa|hCoV-19/DRC/3659/2020|EPI ISL 447232|B.1.128|Democratic Republic of the Congo|2020-04-23	Africa|hCoV-19/Gambia/NPHL-244/2020|EPI ISL 561247|B.1.1.293|Gambia|2020	0.0004775700	Africa
Africa|hCoV-19/DRC/3661/2020|EPI ISL 447233|B.1.128|Democratic Republic of the Congo|2020-04-23	Africa|hCoV-19/Gambia/NPHL-244/2020|EPI ISL 561247|B.1.1.293|Gambia|2020	0.0004816770	Africa
Africa|hCoV-19/DRC/3662/2020|EPI ISL 447234|B.1.128|Democratic Republic of the Congo|2020-04-23	Africa|hCoV-19/Gambia/NPHL-244/2020|EPI ISL 561247|B.1.1.293|Gambia|2020	0.0004813128	Africa
Africa|hCoV-19/DRC/3664/2020|EPI ISL 447235|B.1.128|Democratic Republic of the Congo|2020-04-23	Africa|hCoV-19/Gambia/NPHL-244/2020|EPI ISL 561247|B.1.1.293|Gambia|2020	0.0004813956	Africa
Africa|hCoV-19/DRC/3683/2020|EPI ISL 447236|B.1.5|Democratic Republic of the Congo|2020-04-24	Africa|hCoV-19/Gambia/NPHL-244/2020|EPI ISL 561247|B.1.1.293|Gambia|2020	0.0003781548	Africa
Africa|hCoV-19/DRC/3688/2020|EPI ISL 447237|B.1.128|Democratic Republic of the Congo|2020-04-24	Africa|hCoV-19/Gambia/NPHL-244/2020|EPI ISL 561247|B.1.1.293|Gambia|2020	0.0004797956	Africa
Africa|hCoV-19/DRC/376/2020|EPI ISL 420851|B.1.6|Democratic Republic of the Congo|2020-03-25	Africa|hCoV-19/Gambia/NPHL-244/2020|EPI ISL 561247|B.1.1.293|Gambia|2020	0.0003767485	Africa
Africa|hCoV-19/DRC/3764/2020|EPI ISL 447238|B.1.84|Democratic Republic of the Congo|2020-04-24	Africa|hCoV-19/Gambia/NPHL-244/2020|EPI ISL 561247|B.1.1.293|Gambia|2020	0.0003776110	Africa
Africa|hCoV-19/DRC/3768/2020|EPI ISL 447239|B.1.84|Democratic Republic of the Congo|2020-04-24	Africa|hCoV-19/Gambia/NPHL-244/2020|EPI ISL 561247|B.1.1.293|Gambia|2020	0.0003779132	Africa
Africa|hCoV-19/DRC/3778/2020|EPI ISL 447240|B.1.128|Democratic Republic of the Congo|2020-04-24	Africa|hCoV-19/Gambia/NPHL-244/2020|EPI ISL 561247|B.1.1.293|Gambia|2020	0.0004788603	Africa
Africa|hCoV-19/DRC/3787/2020|EPI ISL 447241|B.1|Democratic Republic of the Congo|2020-04-24	Africa|hCoV-19/Gambia/NPHL-244/2020|EPI ISL 561247|B.1.1.293|Gambia|2020	0.0003498752	Africa
Africa|hCoV-19/DRC/3791/2020|EPI ISL 447242|B.1|Democratic Republic of the Congo|2020-04-24	Africa|hCoV-19/Gambia/NPHL-244/2020|EPI ISL 561247|B.1.1.293|Gambia|2020	0.0003900560	Africa
Africa|hCoV-19/DRC/3803/2020|EPI ISL 447243|B.1|Democratic Republic of the Congo|2020-04-24	Africa|hCoV-19/Gambia/NPHL-244/2020|EPI ISL 561247|B.1.1.293|Gambia|2020	0.0003166579	Africa
Africa|hCoV-19/DRC/3806/2020|EPI ISL 447244|B.1|Democratic Republic of the Congo|2020-04-24	Africa|hCoV-19/Gambia/NPHL-244/2020|EPI ISL 561247|B.1.1.293|Gambia|2020	0.0003166355	Africa
Africa|hCoV-19/DRC/3827/2020|EPI ISL 447245|B.1|Democratic Republic of the Congo|2020-04-24	Africa|hCoV-19/Gambia/NPHL-244/2020|EPI ISL 561247|B.1.1.293|Gambia|2020	0.0004468977	Africa
Africa|hCoV-19/DRC/3829/2020|EPI ISL 447246|B.1|Democratic Republic of the Congo|2020-04-24	Africa|hCoV-19/Gambia/NPHL-244/2020|EPI ISL 561247|B.1.1.293|Gambia|2020	0.0004130805	Africa
Africa|hCoV-19/DRC/3834/2020|EPI ISL 447247|A|Democratic Republic of the Congo|2020-04-25	Africa|hCoV-19/Gambia/NPHL-244/2020|EPI ISL 561247|B.1.1.293|Gambia|2020	0.0006574453	Africa
Africa|hCoV-19/DRC/3837/2020|EPI ISL 447248|B.1.128|Democratic Republic of the Congo|2020-04-25	Africa|hCoV-19/Gambia/NPHL-244/2020|EPI ISL 561247|B.1.1.293|Gambia|2020	0.0004810811	Africa
Africa|hCoV-19/DRC/3841/2020|EPI ISL 447249|B.1.128|Democratic Republic of the Congo|2020-04-25	Africa|hCoV-19/Gambia/NPHL-244/2020|EPI ISL 561247|B.1.1.293|Gambia|2020	0.0005142587	Africa
Africa|hCoV-19/DRC/3842/2020|EPI ISL 471396|B.1.128|Democratic Republic of the Congo|2020-04-25	Africa|hCoV-19/Gambia/NPHL-244/2020|EPI ISL 561247|B.1.1.293|Gambia|2020	0.0005086445	Africa
Africa|hCoV-19/DRC/3846/2020|EPI ISL 471397|B.1.84|Democratic Republic of the Congo|2020-04-25	Africa|hCoV-19/Gambia/NPHL-244/2020|EPI ISL 561247|B.1.1.293|Gambia|2020	0.0004407685	Africa
Africa|hCoV-19/DRC/3937/2020|EPI ISL 471398|B.1|Democratic Republic of the Congo|2020-04-25	Africa|hCoV-19/Gambia/NPHL-244/2020|EPI ISL 561247|B.1.1.293|Gambia|2020	0.0004068550	Africa
Africa|hCoV-19/DRC/3941/2020|EPI ISL 471399|B.1.128|Democratic Republic of the Congo|2020-04-25	Africa|hCoV-19/Gambia/NPHL-244/2020|EPI ISL 561247|B.1.1.293|Gambia|2020	0.0004801853	Africa
Africa|hCoV-19/DRC/3947/2020|EPI ISL 471400|B.1.214|Democratic Republic of the Congo|2020-04-25	Africa|hCoV-19/Gambia/NPHL-244/2020|EPI ISL 561247|B.1.1.293|Gambia|2020	0.0005086117	Africa
Africa|hCoV-19/DRC/3949/2020|EPI ISL 471401|B.1.84|Democratic Republic of the Congo|2020-04-26	Africa|hCoV-19/Gambia/NPHL-244/2020|EPI ISL 561247|B.1.1.293|Gambia|2020	0.0003417508	Africa
Africa|hCoV-19/DRC/396/2020|EPI ISL 420852|B.1.6|Democratic Republic of the Congo|2020-03-26	Africa|hCoV-19/Gambia/NPHL-244/2020|EPI ISL 561247|B.1.1.293|Gambia|2020	0.0003421518	Africa
Africa|hCoV-19/DRC/397/2020|EPI ISL 420845|B.1.6|Democratic Republic of the Congo|2020-03-26	Africa|hCoV-19/Gambia/NPHL-244/2020|EPI ISL 561247|B.1.1.293|Gambia|2020	0.0003395384	Africa
Africa|hCoV-19/DRC/400/2020|EPI ISL 420846|B.1.5|Democratic Republic of the Congo|2020-03	Africa|hCoV-19/Gambia/NPHL-244/2020|EPI ISL 561247|B.1.1.293|Gambia|2020	0.0003064522	Africa
Africa|hCoV-19/DRC/4012/2020|EPI ISL 471402|B.1|Democratic Republic of the Congo|2020-04-26	Africa|hCoV-19/Gambia/NPHL-244/2020|EPI ISL 561247|B.1.1.293|Gambia|2020	0.0004747044	Africa
Africa|hCoV-19/DRC/402/2020|EPI ISL 420853|B.1|Democratic Republic of the Congo|2020-03-26	Africa|hCoV-19/Gambia/NPHL-244/2020|EPI ISL 561247|B.1.1.293|Gambia|2020	0.0003557953	Africa
Africa|hCoV-19/DRC/4020/2020|EPI ISL 471403|B.1.5|Democratic Republic of the Congo|2020-04-26	Africa|hCoV-19/Gambia/NPHL-244/2020|EPI ISL 561247|B.1.1.293|Gambia|2020	0.0004068722	Africa
Africa|hCoV-19/DRC/4026/2020|EPI ISL 471404|B.1.84|Democratic Republic of the Congo|2020-04-27	Africa|hCoV-19/Gambia/NPHL-244/2020|EPI ISL 561247|B.1.1.293|Gambia|2020	0.0003746445	Africa
Africa|hCoV-19/DRC/4060/2020|EPI ISL 471405|B.1|Democratic Republic of the Congo|2020-04-27	Africa|hCoV-19/Gambia/NPHL-244/2020|EPI ISL 561247|B.1.1.293|Gambia|2020	0.0004076605	Africa
Africa|hCoV-19/DRC/4075/2020|EPI ISL 471406|B.1.214|Democratic Republic of the Congo|2020-04-27	Africa|hCoV-19/Gambia/NPHL-244/2020|EPI ISL 561247|B.1.1.293|Gambia|2020	0.0004788814	Africa
Africa|hCoV-19/DRC/4084/2020|EPI ISL 471407|B.1.214|Democratic Republic of the Congo|2020-04-27	Africa|hCoV-19/Gambia/NPHL-244/2020|EPI ISL 561247|B.1.1.293|Gambia|2020	0.0005091296	Africa
Africa|hCoV-19/DRC/4132/2020|EPI ISL 471408|B.1|Democratic Republic of the Congo|2020-04-27	Africa|hCoV-19/Gambia/NPHL-244/2020|EPI ISL 561247|B.1.1.293|Gambia|2020	0.0004068453	Africa
Africa|hCoV-19/DRC/4141/2020|EPI ISL 471409|B.1.128|Democratic Republic of the Congo|2020-04-27	Africa|hCoV-19/Gambia/NPHL-244/2020|EPI ISL 561247|B.1.1.293|Gambia|2020	0.0004747043	Africa
Africa|hCoV-19/DRC/4145/2020|EPI ISL 471410|B.1|Democratic Republic of the Congo|2020-04-27	Africa|hCoV-19/Gambia/NPHL-244/2020|EPI ISL 561247|B.1.1.293|Gambia|2020	0.0003729428	Africa
Africa|hCoV-19/DRC/4194/2020|EPI ISL 471414|B.1.5|Democratic Republic of the Congo|2020-04-28	Africa|hCoV-19/Gambia/NPHL-244/2020|EPI ISL 561247|B.1.1.293|Gambia|2020	0.0004068453	Africa
Africa|hCoV-19/DRC/4250/2020|EPI ISL 471415|B.1.1.1|Democratic Republic of the Congo|2020-04-28	Africa|hCoV-19/Gambia/NPHL-244/2020|EPI ISL 561247|B.1.1.293|Gambia|2020	0.0003729176	Africa
Africa|hCoV-19/DRC/4279/2020|EPI ISL 514114|B.1|Democratic Republic of the Congo|2020-04-28	Africa|hCoV-19/Gambia/NPHL-244/2020|EPI ISL 561247|B.1.1.293|Gambia|2020	0.0004125410	Africa
Africa|hCoV-19/DRC/4282/2020|EPI ISL 514103|B.1.128|Democratic Republic of the Congo|2020-04-08	Africa|hCoV-19/Gambia/NPHL-244/2020|EPI ISL 561247|B.1.1.293|Gambia|2020	0.0004469856	Africa
Africa|hCoV-19/DRC/4284/2020|EPI ISL 514115|B.1.128|Democratic Republic of the Congo|2020-04-28	Africa|hCoV-19/Gambia/NPHL-244/2020|EPI ISL 561247|B.1.1.293|Gambia|2020	0.0004469395	Africa
Africa|hCoV-19/DRC/431/2020|EPI ISL 420847|B.1.147|Democratic Republic of the Congo|2020-03-26	Africa|hCoV-19/Gambia/NPHL-244/2020|EPI ISL 561247|B.1.1.293|Gambia|2020	0.0003395350	Africa
Africa|hCoV-19/DRC/4418/2020|EPI ISL 496506|B.1.128|Democratic Republic of the Congo|2020-04-29	Africa|hCoV-19/Gambia/NPHL-244/2020|EPI ISL 561247|B.1.1.293|Gambia|2020	0.0004813625	Africa
Africa|hCoV-19/DRC/4422/2020|EPI ISL 496507|B.1.128|Democratic Republic of the Congo|2020-04-29	Africa|hCoV-19/Gambia/NPHL-244/2020|EPI ISL 561247|B.1.1.293|Gambia|2020	0.0004520828	Africa
Africa|hCoV-19/DRC/4427/2020|EPI ISL 496508|B.1.128|Democratic Republic of the Congo|2020-04-29	Africa|hCoV-19/Gambia/NPHL-244/2020|EPI ISL 561247|B.1.1.293|Gambia|2020	0.0004561746	Africa
Africa|hCoV-19/DRC/4429/2020|EPI ISL 513589|B.1.128|Democratic Republic of the Congo|2020-04-29	Africa|hCoV-19/Gambia/NPHL-244/2020|EPI ISL 561247|B.1.1.293|Gambia|2020	0.0004562066	Africa
Africa|hCoV-19/DRC/4430/2020|EPI ISL 496509|B.1.128|Democratic Republic of the Congo|2020-04-29	Africa|hCoV-19/Gambia/NPHL-244/2020|EPI ISL 561247|B.1.1.293|Gambia|2020	0.0004473694	Africa
Africa|hCoV-19/DRC/4437/2020|EPI ISL 513590|B.1.128|Democratic Republic of the Congo|2020-05-02	Africa|hCoV-19/Gambia/NPHL-244/2020|EPI ISL 561247|B.1.1.293|Gambia|2020	0.0004913959	Africa
Africa|hCoV-19/DRC/4442/2020|EPI ISL 496510|B.1.128|Democratic Republic of the Congo|2020-04-29	Africa|hCoV-19/Gambia/NPHL-244/2020|EPI ISL 561247|B.1.1.293|Gambia|2020	0.0004525073	Africa
Africa|hCoV-19/DRC/4444/2020|EPI ISL 514104|B.1.128|Democratic Republic of the Congo|2020-04-29	Africa|hCoV-19/Gambia/NPHL-244/2020|EPI ISL 561247|B.1.1.293|Gambia|2020	0.0004455302	Africa
Africa|hCoV-19/DRC/445/2020|EPI ISL 420848|B.1|Democratic Republic of the Congo|2020-03	Africa|hCoV-19/Gambia/NPHL-244/2020|EPI ISL 561247|B.1.1.293|Gambia|2020	0.0003175580	Africa
Africa|hCoV-19/DRC/4501/2020|EPI ISL 513591|B.1.5|Democratic Republic of the Congo|2020-05-30	Africa|hCoV-19/Gambia/NPHL-244/2020|EPI ISL 561247|B.1.1.293|Gambia|2020	0.0003509830	Africa
Africa|hCoV-19/DRC/4516/2020|EPI ISL 487192|B.1.1.275|Democratic Republic of the Congo|2020-04-28	Africa|hCoV-19/Gambia/NPHL-244/2020|EPI ISL 561247|B.1.1.293|Gambia|2020	0.0002056912	Africa
Africa|hCoV-19/DRC/4524/2020|EPI ISL 513597|A|Democratic Republic of the Congo|2020-04-30	Africa|hCoV-19/Gambia/NPHL-244/2020|EPI ISL 561247|B.1.1.293|Gambia|2020	0.0006504401	Africa
Africa|hCoV-19/DRC/4541/2020|EPI ISL 513598|B.1|Democratic Republic of the Congo|2020-04-30	Africa|hCoV-19/Gambia/NPHL-244/2020|EPI ISL 561247|B.1.1.293|Gambia|2020	0.0004408355	Africa
Africa|hCoV-19/DRC/4551/2020|EPI ISL 513599|B.1.178|Democratic Republic of the Congo|2020-04-30	Africa|hCoV-19/Gambia/NPHL-244/2020|EPI ISL 561247|B.1.1.293|Gambia|2020	0.0004844045	Africa
Africa|hCoV-19/DRC/4561/2020|EPI ISL 513600|B.1|Democratic Republic of the Congo|2020-04-30	Africa|hCoV-19/Gambia/NPHL-244/2020|EPI ISL 561247|B.1.1.293|Gambia|2020	0.0004068451	Africa
Africa|hCoV-19/DRC/4562/2020|EPI ISL 513601|B.1.214|Democratic Republic of the Congo|2020-04-30	Africa|hCoV-19/Gambia/NPHL-244/2020|EPI ISL 561247|B.1.1.293|Gambia|2020	0.0004068550	Africa
Africa|hCoV-19/DRC/4568/2020|EPI ISL 513602|B.1|Democratic Republic of the Congo|2020-04-30	Africa|hCoV-19/Gambia/NPHL-244/2020|EPI ISL 561247|B.1.1.293|Gambia|2020	0.0004111800	Africa
Africa|hCoV-19/DRC/4578/2020|EPI ISL 513603|B.1|Democratic Republic of the Congo|2020-04-30	Africa|hCoV-19/Gambia/NPHL-244/2020|EPI ISL 561247|B.1.1.293|Gambia|2020	0.0004483263	Africa
Africa|hCoV-19/DRC/4613/2020|EPI ISL 513604|B.1.214|Democratic Republic of the Congo|2020-04-30	Africa|hCoV-19/Gambia/NPHL-244/2020|EPI ISL 561247|B.1.1.293|Gambia|2020	0.0004447487	Africa
Africa|hCoV-19/DRC/4614/2020|EPI ISL 513605|B.1|Democratic Republic of the Congo|2020-04-30	Africa|hCoV-19/Gambia/NPHL-244/2020|EPI ISL 561247|B.1.1.293|Gambia|2020	0.0005425522	Africa
Africa|hCoV-19/DRC/4631/2020|EPI ISL 513606|B.1.5|Democratic Republic of the Congo|2020-04-30	Africa|hCoV-19/Gambia/NPHL-244/2020|EPI ISL 561247|B.1.1.293|Gambia|2020	0.0005425891	Africa
Africa|hCoV-19/DRC/4633/2020|EPI ISL 513607|B.1.128|Democratic Republic of the Congo|2020-04-30	Africa|hCoV-19/Gambia/NPHL-244/2020|EPI ISL 561247|B.1.1.293|Gambia|2020	0.0005086445	Africa
Africa|hCoV-19/DRC/4642/2020|EPI ISL 513608|B.1.128|Democratic Republic of the Congo|2020-04-30	Africa|hCoV-19/Gambia/NPHL-244/2020|EPI ISL 561247|B.1.1.293|Gambia|2020	0.0005086222	Africa
Africa|hCoV-19/DRC/4647/2020|EPI ISL 513609|B.1.128|Democratic Republic of the Congo|2020-04-30	Africa|hCoV-19/Gambia/NPHL-244/2020|EPI ISL 561247|B.1.1.293|Gambia|2020	0.0004747043	Africa
Africa|hCoV-19/DRC/4653/2020|EPI ISL 513610|B.1.128|Democratic Republic of the Congo|2020-04-30	Africa|hCoV-19/Gambia/NPHL-244/2020|EPI ISL 561247|B.1.1.293|Gambia|2020	0.0005086739	Africa
Africa|hCoV-19/DRC/4681/2020|EPI ISL 514116|B.1.128|Democratic Republic of the Congo|2020-04-30	Africa|hCoV-19/Gambia/NPHL-244/2020|EPI ISL 561247|B.1.1.293|Gambia|2020	0.0004525075	Africa
Africa|hCoV-19/DRC/4683/2020|EPI ISL 514105|B.1.5|Democratic Republic of the Congo|2020-04-30	Africa|hCoV-19/Gambia/NPHL-244/2020|EPI ISL 561247|B.1.1.293|Gambia|2020	0.0004859900	Africa
Africa|hCoV-19/DRC/4685/2020|EPI ISL 514106|B.1.128|Democratic Republic of the Congo|2020-04-30	Africa|hCoV-19/Gambia/NPHL-244/2020|EPI ISL 561247|B.1.1.293|Gambia|2020	0.0005152725	Africa
Africa|hCoV-19/DRC/4690/2020|EPI ISL 514117|B.1.128|Democratic Republic of the Congo|2020-04-30	Africa|hCoV-19/Gambia/NPHL-244/2020|EPI ISL 561247|B.1.1.293|Gambia|2020	0.0004816274	Africa
Africa|hCoV-19/DRC/4693/2020|EPI ISL 514118|B.1.128|Democratic Republic of the Congo|2020-04-30	Africa|hCoV-19/Gambia/NPHL-244/2020|EPI ISL 561247|B.1.1.293|Gambia|2020	0.0004806355	Africa
Africa|hCoV-19/DRC/4694/2020|EPI ISL 514107|B.1.128|Democratic Republic of the Congo|2020-04-30	Africa|hCoV-19/Gambia/NPHL-244/2020|EPI ISL 561247|B.1.1.293|Gambia|2020	0.0004863613	Africa
Africa|hCoV-19/DRC/4720/2020|EPI ISL 514108|B.1.84|Democratic Republic of the Congo|2020-05-01	Africa|hCoV-19/Gambia/NPHL-244/2020|EPI ISL 561247|B.1.1.293|Gambia|2020	0.0004103364	Africa
Africa|hCoV-19/DRC/4785/2020|EPI ISL 514119|B.1.84|Democratic Republic of the Congo|2020-05-01	Africa|hCoV-19/Gambia/NPHL-244/2020|EPI ISL 561247|B.1.1.293|Gambia|2020	0.0005493769	Africa
Africa|hCoV-19/DRC/5019/2020|EPI ISL 496511|B.1|Democratic Republic of the Congo|2020-05-02	Africa|hCoV-19/Gambia/NPHL-244/2020|EPI ISL 561247|B.1.1.293|Gambia|2020	0.0004659722	Africa
Africa|hCoV-19/DRC/5094/2020|EPI ISL 496491|B.1.84|Democratic Republic of the Congo|2020-05-02	Africa|hCoV-19/Gambia/NPHL-244/2020|EPI ISL 561247|B.1.1.293|Gambia|2020	0.0004170100	Africa
Africa|hCoV-19/DRC/5186/2020|EPI ISL 496512|B.1|Democratic Republic of the Congo|2020-05-03	Africa|hCoV-19/Gambia/NPHL-244/2020|EPI ISL 561247|B.1.1.293|Gambia|2020	0.0004521231	Africa
Africa|hCoV-19/DRC/5187/2020|EPI ISL 513619|B.1|Democratic Republic of the Congo|2020-05-03	Africa|hCoV-19/Gambia/NPHL-244/2020|EPI ISL 561247|B.1.1.293|Gambia|2020	0.0004464110	Africa
Africa|hCoV-19/DRC/5205/2020|EPI ISL 487365|B.1.1.275|Democratic Republic of the Congo|2020-05-01	Africa|hCoV-19/Gambia/NPHL-244/2020|EPI ISL 561247|B.1.1.293|Gambia|2020	0.0002439441	Africa
Africa|hCoV-19/DRC/521/2020|EPI ISL 420854|B.1.5|Democratic Republic of the Congo|2020-03-25	Africa|hCoV-19/Gambia/NPHL-244/2020|EPI ISL 561247|B.1.1.293|Gambia|2020	0.0002728143	Africa
Africa|hCoV-19/DRC/5210/2020|EPI ISL 487369|B.1.1.275|Democratic Republic of the Congo|2020-05-01	Africa|hCoV-19/Gambia/NPHL-244/2020|EPI ISL 561247|B.1.1.293|Gambia|2020	0.0002430946	Africa
Africa|hCoV-19/DRC/523/2020|EPI ISL 420849|B.1.1.1|Democratic Republic of the Congo|2020-03-28	Africa|hCoV-19/Gambia/NPHL-244/2020|EPI ISL 561247|B.1.1.293|Gambia|2020	0.0002719798	Africa
Africa|hCoV-19/DRC/5240/2020|EPI ISL 496492|B.1|Democratic Republic of the Congo|2020-05-03	Africa|hCoV-19/Gambia/NPHL-244/2020|EPI ISL 561247|B.1.1.293|Gambia|2020	0.0003440502	Africa
Africa|hCoV-19/DRC/5377/2020|EPI ISL 496513|B.1|Democratic Republic of the Congo|2020-05-04	Africa|hCoV-19/Gambia/NPHL-244/2020|EPI ISL 561247|B.1.1.293|Gambia|2020	0.0004128631	Africa
Africa|hCoV-19/DRC/5538/2020|EPI ISL 514120|B.1|Democratic Republic of the Congo|2020-05-05	Africa|hCoV-19/Gambia/NPHL-244/2020|EPI ISL 561247|B.1.1.293|Gambia|2020	0.0003884169	Africa
Africa|hCoV-19/DRC/5651/2020|EPI ISL 496493|B.1.1.1|Democratic Republic of the Congo|2020-05-06	Africa|hCoV-19/Gambia/NPHL-244/2020|EPI ISL 561247|B.1.1.293|Gambia|2020	0.0003158497	Africa
Africa|hCoV-19/DRC/5705/2020|EPI ISL 496494|B.1.84|Democratic Republic of the Congo|2020-05-06	Africa|hCoV-19/Gambia/NPHL-244/2020|EPI ISL 561247|B.1.1.293|Gambia|2020	0.0003931035	Africa
Africa|hCoV-19/DRC/5735/2020|EPI ISL 496495|B.1.214|Democratic Republic of the Congo|2020-05-06	Africa|hCoV-19/Gambia/NPHL-244/2020|EPI ISL 561247|B.1.1.293|Gambia|2020	0.0003533160	Africa
Africa|hCoV-19/DRC/5815/2020|EPI ISL 495629|B.1.214|Democratic Republic of the Congo|2020-05-06	Africa|hCoV-19/Gambia/NPHL-244/2020|EPI ISL 561247|B.1.1.293|Gambia|2020	0.0004596208	Africa
Africa|hCoV-19/DRC/5907/2020|EPI ISL 496496|B.1.84|Democratic Republic of the Congo|2020-05-07	Africa|hCoV-19/Gambia/NPHL-244/2020|EPI ISL 561247|B.1.1.293|Gambia|2020	0.0005003047	Africa
Africa|hCoV-19/DRC/5913/2020|EPI ISL 496497|B.1|Democratic Republic of the Congo|2020-05-07	Africa|hCoV-19/Gambia/NPHL-244/2020|EPI ISL 561247|B.1.1.293|Gambia|2020	0.0004866198	Africa
Africa|hCoV-19/DRC/5927/2020|EPI ISL 496498|B.1.9|Democratic Republic of the Congo|2020-05-07	Africa|hCoV-19/Gambia/NPHL-244/2020|EPI ISL 561247|B.1.1.293|Gambia|2020	0.0006260256	Africa
Africa|hCoV-19/DRC/5957/2020|EPI ISL 496499|B.1.5|Democratic Republic of the Congo|2020-05-07	Africa|hCoV-19/Gambia/NPHL-244/2020|EPI ISL 561247|B.1.1.293|Gambia|2020	0.0003089478	Africa
Africa|hCoV-19/DRC/5964/2020|EPI ISL 496500|B.1.178|Democratic Republic of the Congo|2020-05-07	Africa|hCoV-19/Gambia/NPHL-244/2020|EPI ISL 561247|B.1.1.293|Gambia|2020	0.0003248629	Africa
Africa|hCoV-19/DRC/5996/2020|EPI ISL 496514|B.1.84|Democratic Republic of the Congo|2020-05-08	Africa|hCoV-19/Gambia/NPHL-244/2020|EPI ISL 561247|B.1.1.293|Gambia|2020	0.0004172418	Africa
Africa|hCoV-19/DRC/6026/2020|EPI ISL 513622|B.1.1.1|Democratic Republic of the Congo|2020-05-08	Africa|hCoV-19/Gambia/NPHL-244/2020|EPI ISL 561247|B.1.1.293|Gambia|2020	0.0003833153	Africa
Africa|hCoV-19/DRC/6143/2020|EPI ISL 496515|B.1|Democratic Republic of the Congo|2020-05-08	Africa|hCoV-19/Gambia/NPHL-244/2020|EPI ISL 561247|B.1.1.293|Gambia|2020	0.0003862297	Africa
Africa|hCoV-19/DRC/6151/2020|EPI ISL 513620|B.1.214|Democratic Republic of the Congo|2020-05-08	Africa|hCoV-19/Gambia/NPHL-244/2020|EPI ISL 561247|B.1.1.293|Gambia|2020	0.0004469956	Africa
Africa|hCoV-19/DRC/6163/2020|EPI ISL 513623|B.1.214|Democratic Republic of the Congo|2020-05-08	Africa|hCoV-19/Gambia/NPHL-244/2020|EPI ISL 561247|B.1.1.293|Gambia|2020	0.0004509182	Africa
Africa|hCoV-19/DRC/6203/2020|EPI ISL 514109|B.1|Democratic Republic of the Congo|2020-05-09	Africa|hCoV-19/Gambia/NPHL-244/2020|EPI ISL 561247|B.1.1.293|Gambia|2020	0.0005510586	Africa
Africa|hCoV-19/DRC/6209/2020|EPI ISL 514110|B.1.84|Democratic Republic of the Congo|2020-05-09	Africa|hCoV-19/Gambia/NPHL-244/2020|EPI ISL 561247|B.1.1.293|Gambia|2020	0.0003781861	Africa
Africa|hCoV-19/DRC/6227/2020|EPI ISL 514121|B.1.84|Democratic Republic of the Congo|2020-05-09	Africa|hCoV-19/Gambia/NPHL-244/2020|EPI ISL 561247|B.1.1.293|Gambia|2020	0.0003786937	Africa
Africa|hCoV-19/DRC/6313/2020|EPI ISL 496516|B.1.84|Democratic Republic of the Congo|2020-05-09	Africa|hCoV-19/Gambia/NPHL-244/2020|EPI ISL 561247|B.1.1.293|Gambia|2020	0.0005028794	Africa
Africa|hCoV-19/DRC/6338/2020|EPI ISL 495630|B.1|Democratic Republic of the Congo|2020-05-09	Africa|hCoV-19/Gambia/NPHL-244/2020|EPI ISL 561247|B.1.1.293|Gambia|2020	0.0004260226	Africa
Africa|hCoV-19/DRC/6341/2020|EPI ISL 495631|B.1|Democratic Republic of the Congo|2020-05-09	Africa|hCoV-19/Gambia/NPHL-244/2020|EPI ISL 561247|B.1.1.293|Gambia|2020	0.0005365313	Africa
Africa|hCoV-19/DRC/6342/2020|EPI ISL 495632|B.1|Democratic Republic of the Congo|2020-05-09	Africa|hCoV-19/Gambia/NPHL-244/2020|EPI ISL 561247|B.1.1.293|Gambia|2020	0.0004915926	Africa
Africa|hCoV-19/DRC/6361/2020|EPI ISL 495633|B.1|Democratic Republic of the Congo|2020-05-09	Africa|hCoV-19/Gambia/NPHL-244/2020|EPI ISL 561247|B.1.1.293|Gambia|2020	0.0003944464	Africa
Africa|hCoV-19/DRC/6380/2020|EPI ISL 513611|B.1.1.275|Democratic Republic of the Congo|2020-05-04	Africa|hCoV-19/Gambia/NPHL-244/2020|EPI ISL 561247|B.1.1.293|Gambia|2020	0.0002443269	Africa
Africa|hCoV-19/DRC/6384/2020|EPI ISL 513612|B.1.1.275|Democratic Republic of the Congo|2020-05-07	Africa|hCoV-19/Gambia/NPHL-244/2020|EPI ISL 561247|B.1.1.293|Gambia|2020	0.0002091685	Africa
Africa|hCoV-19/DRC/6386/2020|EPI ISL 513613|B.1.1.275|Democratic Republic of the Congo|2020-05-07	Africa|hCoV-19/Gambia/NPHL-244/2020|EPI ISL 561247|B.1.1.293|Gambia|2020	0.0002052903	Africa
Africa|hCoV-19/DRC/6389/2020|EPI ISL 513614|B.1.84|Democratic Republic of the Congo|2020-05-07	Africa|hCoV-19/Gambia/NPHL-244/2020|EPI ISL 561247|B.1.1.293|Gambia|2020	0.0004862212	Africa
Africa|hCoV-19/DRC/6390/2020|EPI ISL 513615|B.1.1.275|Democratic Republic of the Congo|2020-05-04	Africa|hCoV-19/Gambia/NPHL-244/2020|EPI ISL 561247|B.1.1.293|Gambia|2020	0.0003083808	Africa
Africa|hCoV-19/DRC/6392/2020|EPI ISL 513616|B.1|Democratic Republic of the Congo|2020-05-04	Africa|hCoV-19/Gambia/NPHL-244/2020|EPI ISL 561247|B.1.1.293|Gambia|2020	0.0002738160	Africa
Africa|hCoV-19/DRC/6395/2020|EPI ISL 513617|B.1.1.275|Democratic Republic of the Congo|2020-05-07	Africa|hCoV-19/Gambia/NPHL-244/2020|EPI ISL 561247|B.1.1.293|Gambia|2020	0.0003390308	Africa
Africa|hCoV-19/DRC/6398/2020|EPI ISL 513618|B.1.1.275|Democratic Republic of the Congo|2020-05-07	Africa|hCoV-19/Gambia/NPHL-244/2020|EPI ISL 561247|B.1.1.293|Gambia|2020	0.0002372862	Africa
Africa|hCoV-19/DRC/6724/2020|EPI ISL 495634|B.1|Democratic Republic of the Congo|2020-05-11	Africa|hCoV-19/Gambia/NPHL-244/2020|EPI ISL 561247|B.1.1.293|Gambia|2020	0.0003781808	Africa
Africa|hCoV-19/DRC/6743/2020|EPI ISL 495635|B.1.149|Democratic Republic of the Congo|2020-05-11	Africa|hCoV-19/Gambia/NPHL-244/2020|EPI ISL 561247|B.1.1.293|Gambia|2020	0.0003924108	Africa
Africa|hCoV-19/DRC/6783/2020|EPI ISL 496501|B.1.149|Democratic Republic of the Congo|2020-05-11	Africa|hCoV-19/Gambia/NPHL-244/2020|EPI ISL 561247|B.1.1.293|Gambia|2020	0.0004254940	Africa
Africa|hCoV-19/DRC/6784/2020|EPI ISL 495636|B.1|Democratic Republic of the Congo|2020-05-11	Africa|hCoV-19/Gambia/NPHL-244/2020|EPI ISL 561247|B.1.1.293|Gambia|2020	0.0003431928	Africa
Africa|hCoV-19/DRC/6786/2020|EPI ISL 495637|B.1.178|Democratic Republic of the Congo|2020-05-11	Africa|hCoV-19/Gambia/NPHL-244/2020|EPI ISL 561247|B.1.1.293|Gambia|2020	0.0004472868	Africa
Africa|hCoV-19/DRC/6791/2020|EPI ISL 495638|B.1.178|Democratic Republic of the Congo|2020-05-11	Africa|hCoV-19/Gambia/NPHL-244/2020|EPI ISL 561247|B.1.1.293|Gambia|2020	0.0004144397	Africa
Africa|hCoV-19/DRC/6792/2020|EPI ISL 495639|B.1|Democratic Republic of the Congo|2020-05-11	Africa|hCoV-19/Gambia/NPHL-244/2020|EPI ISL 561247|B.1.1.293|Gambia|2020	0.0003957052	Africa
Africa|hCoV-19/DRC/6801/2020|EPI ISL 514111|B.1|Democratic Republic of the Congo|2020-05-11	Africa|hCoV-19/Gambia/NPHL-244/2020|EPI ISL 561247|B.1.1.293|Gambia|2020	0.0005899277	Africa
Africa|hCoV-19/DRC/6853/2020|EPI ISL 496502|B.1.214|Democratic Republic of the Congo|2020-05-11	Africa|hCoV-19/Gambia/NPHL-244/2020|EPI ISL 561247|B.1.1.293|Gambia|2020	0.0003841904	Africa
Africa|hCoV-19/DRC/6854/2020|EPI ISL 496503|B.1|Democratic Republic of the Congo|2020-05-11	Africa|hCoV-19/Gambia/NPHL-244/2020|EPI ISL 561247|B.1.1.293|Gambia|2020	0.0005691676	Africa
Africa|hCoV-19/DRC/6875/2020|EPI ISL 496504|B.1|Democratic Republic of the Congo|2020-05-11	Africa|hCoV-19/Gambia/NPHL-244/2020|EPI ISL 561247|B.1.1.293|Gambia|2020	0.0003781989	Africa
Africa|hCoV-19/DRC/7042/2020|EPI ISL 513592|B.1.214|Democratic Republic of the Congo|2020-05-12	Africa|hCoV-19/Gambia/NPHL-244/2020|EPI ISL 561247|B.1.1.293|Gambia|2020	0.0004114535	Africa
Africa|hCoV-19/DRC/7061/2020|EPI ISL 513593|B.1|Democratic Republic of the Congo|2020-05-12	Africa|hCoV-19/Gambia/NPHL-244/2020|EPI ISL 561247|B.1.1.293|Gambia|2020	0.0003554582	Africa
Africa|hCoV-19/DRC/7140/2020|EPI ISL 513594|B.1.214|Democratic Republic of the Congo|2020-05-12	Africa|hCoV-19/Gambia/NPHL-244/2020|EPI ISL 561247|B.1.1.293|Gambia|2020	0.0005229288	Africa
Africa|hCoV-19/DRC/7200/2020|EPI ISL 514112|B.1|Democratic Republic of the Congo|2020-05-13	Africa|hCoV-19/Gambia/NPHL-244/2020|EPI ISL 561247|B.1.1.293|Gambia|2020	0.0005131028	Africa
Africa|hCoV-19/DRC/7211/2020|EPI ISL 514122|B.1.149|Democratic Republic of the Congo|2020-05-13	Africa|hCoV-19/Gambia/NPHL-244/2020|EPI ISL 561247|B.1.1.293|Gambia|2020	0.0004806898	Africa
Africa|hCoV-19/DRC/7248/2020|EPI ISL 514123|B.1|Democratic Republic of the Congo|2020-05-13	Africa|hCoV-19/Gambia/NPHL-244/2020|EPI ISL 561247|B.1.1.293|Gambia|2020	0.0003861943	Africa
Africa|hCoV-19/DRC/7255/2020|EPI ISL 514124|B.1.149|Democratic Republic of the Congo|2020-05-13	Africa|hCoV-19/Gambia/NPHL-244/2020|EPI ISL 561247|B.1.1.293|Gambia|2020	0.0005194138	Africa
Africa|hCoV-19/DRC/73/2020|EPI ISL 417941|B.1.178|Democratic Republic of the Congo|2020-03-18	Africa|hCoV-19/Gambia/NPHL-244/2020|EPI ISL 561247|B.1.1.293|Gambia|2020	0.0003084442	Africa
Africa|hCoV-19/DRC/7386/2020|EPI ISL 513595|B.1.5|Democratic Republic of the Congo|2020-05-14	Africa|hCoV-19/Gambia/NPHL-244/2020|EPI ISL 561247|B.1.1.293|Gambia|2020	0.0003178156	Africa
Africa|hCoV-19/DRC/7430/2020|EPI ISL 496517|B.1.1.1|Democratic Republic of the Congo|2020-05-14	Africa|hCoV-19/Gambia/NPHL-244/2020|EPI ISL 561247|B.1.1.293|Gambia|2020	0.0005066023	Africa
Africa|hCoV-19/DRC/7434/2020|EPI ISL 513621|B.1.1.1|Democratic Republic of the Congo|2020-05-14	Africa|hCoV-19/Gambia/NPHL-244/2020|EPI ISL 561247|B.1.1.293|Gambia|2020	0.0004895118	Africa
Africa|hCoV-19/DRC/7471/2020|EPI ISL 513596|B.1.214|Democratic Republic of the Congo|2020-05-14	Africa|hCoV-19/Gambia/NPHL-244/2020|EPI ISL 561247|B.1.1.293|Gambia|2020	0.0004143396	Africa
Africa|hCoV-19/DRC/7488/2020|EPI ISL 514113|B.1.1|Democratic Republic of the Congo|2020-05-14	Africa|hCoV-19/Gambia/NPHL-244/2020|EPI ISL 561247|B.1.1.293|Gambia|2020	0.0001718182	Africa
Africa|hCoV-19/DRC/7713/2020|EPI ISL 495640|B.1|Democratic Republic of the Congo|2020-05-14	Africa|hCoV-19/Gambia/NPHL-244/2020|EPI ISL 561247|B.1.1.293|Gambia|2020	0.0005639578	Africa
Africa|hCoV-19/DRC/7864/2020|EPI ISL 496505|B.1.214|Democratic Republic of the Congo|2020-05-15	Africa|hCoV-19/Gambia/NPHL-244/2020|EPI ISL 561247|B.1.1.293|Gambia|2020	0.0004902962	Africa
Africa|hCoV-19/DRC/7920/2020|EPI ISL 495641|B.1|Democratic Republic of the Congo|2020-05-15	Africa|hCoV-19/Gambia/NPHL-244/2020|EPI ISL 561247|B.1.1.293|Gambia|2020	0.0005162274	Africa
Africa|hCoV-19/DRC/80/2020|EPI ISL 417942|B.1.178|Democratic Republic of the Congo|2020-03-18	Africa|hCoV-19/Gambia/NPHL-244/2020|EPI ISL 561247|B.1.1.293|Gambia|2020	0.0003064595	Africa
Africa|hCoV-19/DRC/8018/2020|EPI ISL 514125|B.1.5|Democratic Republic of the Congo|2020-05-15	Africa|hCoV-19/Gambia/NPHL-244/2020|EPI ISL 561247|B.1.1.293|Gambia|2020	0.0004987720	Africa
Africa|hCoV-19/DRC/81/2020|EPI ISL 417944|B.1.9|Democratic Republic of the Congo|2020-03-18	Africa|hCoV-19/Gambia/NPHL-244/2020|EPI ISL 561247|B.1.1.293|Gambia|2020	0.0004099393	Africa
Africa|hCoV-19/DRC/82/2020|EPI ISL 417946|B.1.5|Democratic Republic of the Congo|2020-03-18	Africa|hCoV-19/Gambia/NPHL-244/2020|EPI ISL 561247|B.1.1.293|Gambia|2020	0.0002711962	Africa
Africa|hCoV-19/DRC/94/2020|EPI ISL 417947|B.1|Democratic Republic of the Congo|2020-03-19	Africa|hCoV-19/Gambia/NPHL-244/2020|EPI ISL 561247|B.1.1.293|Gambia|2020	0.0003052395	Africa
Africa|hCoV-19/DRC/998/2020|EPI ISL 429254|B.1|Democratic Republic of the Congo|2020-04-03	Africa|hCoV-19/Gambia/NPHL-244/2020|EPI ISL 561247|B.1.1.293|Gambia|2020	0.0003934307	Africa
Africa|hCoV-19/DRC/KN-0038/2020|EPI ISL 417434|B.1.128|Democratic Republic of the Congo|2020-03-14	Africa|hCoV-19/Gambia/NPHL-244/2020|EPI ISL 561247|B.1.1.293|Gambia|2020	0.0004273183	Africa
Africa|hCoV-19/DRC/KN-0054/2020|EPI ISL 417437|B.1.178|Democratic Republic of the Congo|2020-03-17	Africa|hCoV-19/Gambia/NPHL-244/2020|EPI ISL 561247|B.1.1.293|Gambia|2020	0.0003394231	Africa
Africa|hCoV-19/DRC/KN-0058/2020|EPI ISL 417438|B.1|Democratic Republic of the Congo|2020-03-17	Africa|hCoV-19/Gambia/NPHL-244/2020|EPI ISL 561247|B.1.1.293|Gambia|2020	0.0003079124	Africa
Africa|hCoV-19/DRC/KN-0060/2020|EPI ISL 417440|B.1|Democratic Republic of the Congo|2020-03-17	Africa|hCoV-19/Gambia/NPHL-244/2020|EPI ISL 561247|B.1.1.293|Gambia|2020	0.0003396952	Africa
Africa|hCoV-19/DRC/KN-0070/2020|EPI ISL 417441|B.1.178|Democratic Republic of the Congo|2020-03-17	Africa|hCoV-19/Gambia/NPHL-244/2020|EPI ISL 561247|B.1.1.293|Gambia|2020	0.0003125675	Africa
Africa|hCoV-19/DRC/KN-0072/2020|EPI ISL 417442|B.1.178|Democratic Republic of the Congo|2020-03-18	Africa|hCoV-19/Gambia/NPHL-244/2020|EPI ISL 561247|B.1.1.293|Gambia|2020	0.0003066891	Africa
Africa|hCoV-19/DRC/KN-13/2020|EPI ISL 414647|B.1|Democratic Republic of the Congo|2020-03-09	Africa|hCoV-19/Gambia/NPHL-244/2020|EPI ISL 561247|B.1.1.293|Gambia|2020	0.0003150793	Africa
Africa|hCoV-19/Egypt/Army-MCL001/2020|EPI ISL 510526|B.1|Egypt|2020-06-01	Africa|hCoV-19/Gambia/NPHL-244/2020|EPI ISL 561247|B.1.1.293|Gambia|2020	0.0004407876	Africa
Africa|hCoV-19/Egypt/C-CU001a-S1/2020|EPI ISL 529031|B.1.255|Egypt|2020-05-19	Africa|hCoV-19/Gambia/NPHL-244/2020|EPI ISL 561247|B.1.1.293|Gambia|2020	0.0004748026	Africa
Africa|hCoV-19/Egypt/C-CU002b-S3/2020|EPI ISL 529032|B.1.1.1|Egypt|2020-06-19	Africa|hCoV-19/Gambia/NPHL-244/2020|EPI ISL 561247|B.1.1.293|Gambia|2020	0.0005085979	Africa
Africa|hCoV-19/Egypt/C-VSVRI-SERVAC/2020|EPI ISL 528386|B.1.255|Egypt|2020-08-22	Africa|hCoV-19/Gambia/NPHL-244/2020|EPI ISL 561247|B.1.1.293|Gambia|2020	0.0003051463	Africa
Africa|hCoV-19/Egypt/CUNCI-7I028/2020|EPI ISL 524426|B.1.255|Egypt|2020-07-19	Africa|hCoV-19/Gambia/NPHL-244/2020|EPI ISL 561247|B.1.1.293|Gambia|2020	0.0003051463	Africa
Africa|hCoV-19/Egypt/CUNCI-HGC002/2020|EPI ISL 468045|B.1|Egypt|2020-05-02	Africa|hCoV-19/Gambia/NPHL-244/2020|EPI ISL 561247|B.1.1.293|Gambia|2020	0.0003054124	Africa
Africa|hCoV-19/Egypt/CUNCI-HGC004/2020|EPI ISL 468048|B.1|Egypt|2020-05-02	Africa|hCoV-19/Gambia/NPHL-244/2020|EPI ISL 561247|B.1.1.293|Gambia|2020	0.0003053399	Africa
Africa|hCoV-19/Egypt/CUNCI-HGC005/2020|EPI ISL 468052|B.1|Egypt|2020-05-02	Africa|hCoV-19/Gambia/NPHL-244/2020|EPI ISL 561247|B.1.1.293|Gambia|2020	0.0003392769	Africa
Africa|hCoV-19/Egypt/CUNCI-HGC006/2020|EPI ISL 468050|B.1|Egypt|2020-05-02	Africa|hCoV-19/Gambia/NPHL-244/2020|EPI ISL 561247|B.1.1.293|Gambia|2020	0.0003731578	Africa
Africa|hCoV-19/Egypt/CUNCI-HGC007-2/2020|EPI ISL 468054|B.1|Egypt|2020-05-02	Africa|hCoV-19/Gambia/NPHL-244/2020|EPI ISL 561247|B.1.1.293|Gambia|2020	0.0004070164	Africa
Africa|hCoV-19/Egypt/CUNCI-HGC007/2020|EPI ISL 468046|B.1|Egypt|2020-05-02	Africa|hCoV-19/Gambia/NPHL-244/2020|EPI ISL 561247|B.1.1.293|Gambia|2020	0.0003732211	Africa
Africa|hCoV-19/Egypt/CUNCI-HGC008/2020|EPI ISL 468044|B.1|Egypt|2020-05-02	Africa|hCoV-19/Gambia/NPHL-244/2020|EPI ISL 561247|B.1.1.293|Gambia|2020	0.0003732338	Africa
Africa|hCoV-19/Egypt/CUNCI-HGC009/2020|EPI ISL 468053|B.1|Egypt|2020-05-02	Africa|hCoV-19/Gambia/NPHL-244/2020|EPI ISL 561247|B.1.1.293|Gambia|2020	0.0003054539	Africa
Africa|hCoV-19/Egypt/CUNCI-HGC010/2020|EPI ISL 468055|B.1.247|Egypt|2020-05-02	Africa|hCoV-19/Gambia/NPHL-244/2020|EPI ISL 561247|B.1.1.293|Gambia|2020	0.0005429203	Africa
Africa|hCoV-19/Egypt/CUNCI-HGC011/2020|EPI ISL 468059|B.1|Egypt|2020-05-02	Africa|hCoV-19/Gambia/NPHL-244/2020|EPI ISL 561247|B.1.1.293|Gambia|2020	0.0003732553	Africa
Africa|hCoV-19/Egypt/CUNCI-HGC012/2020|EPI ISL 468051|B.1.255|Egypt|2020-05-02	Africa|hCoV-19/Gambia/NPHL-244/2020|EPI ISL 561247|B.1.1.293|Gambia|2020	0.0005089967	Africa
Africa|hCoV-19/Egypt/CUNCI-HGC013/2020|EPI ISL 468047|B.1.201|Egypt|2020-05-02	Africa|hCoV-19/Gambia/NPHL-244/2020|EPI ISL 561247|B.1.1.293|Gambia|2020	0.0004411169	Africa
Africa|hCoV-19/Egypt/CUNCI-HGC014/2020|EPI ISL 468060|B.1.5|Egypt|2020-05-02	Africa|hCoV-19/Gambia/NPHL-244/2020|EPI ISL 561247|B.1.1.293|Gambia|2020	0.0002375172	Africa
Africa|hCoV-19/Egypt/CUNCI-HGC015/2020|EPI ISL 468056|B.1|Egypt|2020-05-02	Africa|hCoV-19/Gambia/NPHL-244/2020|EPI ISL 561247|B.1.1.293|Gambia|2020	0.0002375092	Africa
Africa|hCoV-19/Egypt/CUNCI-HGC016/2020|EPI ISL 468058|B.1|Egypt|2020-05-02	Africa|hCoV-19/Gambia/NPHL-244/2020|EPI ISL 561247|B.1.1.293|Gambia|2020	0.0003739569	Africa
Africa|hCoV-19/Egypt/CUNCI-HGC021/2020|EPI ISL 468061|B.1|Egypt|2020-05-02	Africa|hCoV-19/Gambia/NPHL-244/2020|EPI ISL 561247|B.1.1.293|Gambia|2020	0.0003737828	Africa
Africa|hCoV-19/Egypt/CUNCI-HGC023/2020|EPI ISL 468057|B.1.5|Egypt|2020-05-02	Africa|hCoV-19/Gambia/NPHL-244/2020|EPI ISL 561247|B.1.1.293|Gambia|2020	0.0002714695	Africa
Africa|hCoV-19/Egypt/CUNCI-HGC028/2020|EPI ISL 468062|B.1|Egypt|2020-05-02	Africa|hCoV-19/Gambia/NPHL-244/2020|EPI ISL 561247|B.1.1.293|Gambia|2020	0.0004418964	Africa
Africa|hCoV-19/Egypt/CUNCI-HGC3I011/2020|EPI ISL 479697|B.1|Egypt|2020-06-02	Africa|hCoV-19/Gambia/NPHL-244/2020|EPI ISL 561247|B.1.1.293|Gambia|2020	0.0003729769	Africa
Africa|hCoV-19/Egypt/CUNCI-HGC3I012/2020|EPI ISL 479693|B.1.255|Egypt|2020-06-02	Africa|hCoV-19/Gambia/NPHL-244/2020|EPI ISL 561247|B.1.1.293|Gambia|2020	0.0005086170	Africa
Africa|hCoV-19/Egypt/CUNCI-HGC3I013/2020|EPI ISL 479694|B.1.201|Egypt|2020-06-02	Africa|hCoV-19/Gambia/NPHL-244/2020|EPI ISL 561247|B.1.1.293|Gambia|2020	0.0004407879	Africa
Africa|hCoV-19/Egypt/CUNCI-HGC3I014/2020|EPI ISL 479696|B.1.5|Egypt|2020-06-02	Africa|hCoV-19/Gambia/NPHL-244/2020|EPI ISL 561247|B.1.1.293|Gambia|2020	0.0002373320	Africa
Africa|hCoV-19/Egypt/CUNCI-HGC3I02/2020|EPI ISL 479686|B.1|Egypt|2020-06-02	Africa|hCoV-19/Gambia/NPHL-244/2020|EPI ISL 561247|B.1.1.293|Gambia|2020	0.0003390699	Africa
Africa|hCoV-19/Egypt/CUNCI-HGC3I023/2020|EPI ISL 479695|B.1.5|Egypt|2020-06-02	Africa|hCoV-19/Gambia/NPHL-244/2020|EPI ISL 561247|B.1.1.293|Gambia|2020	0.0002712670	Africa
Africa|hCoV-19/Egypt/CUNCI-HGC3I025/2020|EPI ISL 479691|B.1|Egypt|2020-06-02	Africa|hCoV-19/Gambia/NPHL-244/2020|EPI ISL 561247|B.1.1.293|Gambia|2020	0.0003729971	Africa
Africa|hCoV-19/Egypt/CUNCI-HGC3I03/2020|EPI ISL 479687|B.1|Egypt|2020-06-02	Africa|hCoV-19/Gambia/NPHL-244/2020|EPI ISL 561247|B.1.1.293|Gambia|2020	0.0003729428	Africa
Africa|hCoV-19/Egypt/CUNCI-HGC3I05/2020|EPI ISL 479690|B.1|Egypt|2020-06-02	Africa|hCoV-19/Gambia/NPHL-244/2020|EPI ISL 561247|B.1.1.293|Gambia|2020	0.0003390239	Africa
Africa|hCoV-19/Egypt/CUNCI-HGC3I06/2020|EPI ISL 479688|B.1|Egypt|2020-06-02	Africa|hCoV-19/Gambia/NPHL-244/2020|EPI ISL 561247|B.1.1.293|Gambia|2020	0.0003729554	Africa
Africa|hCoV-19/Egypt/CUNCI-HGC3I08/2020|EPI ISL 479698|B.1|Egypt|2020-06-02	Africa|hCoV-19/Gambia/NPHL-244/2020|EPI ISL 561247|B.1.1.293|Gambia|2020	0.0003729554	Africa
Africa|hCoV-19/Egypt/CUNCI-HGC3I09/2020|EPI ISL 479692|B.1|Egypt|2020-06-02	Africa|hCoV-19/Gambia/NPHL-244/2020|EPI ISL 561247|B.1.1.293|Gambia|2020	0.0003052260	Africa
Africa|hCoV-19/Egypt/CUNCI-HGC4I003/2020|EPI ISL 479699|B.1.1.247|Egypt|2020-06-02	Africa|hCoV-19/Gambia/NPHL-244/2020|EPI ISL 561247|B.1.1.293|Gambia|2020	0.0003051153	Africa
Africa|hCoV-19/Egypt/CUNCI-HGC4I004/2020|EPI ISL 479700|B.1.1.296|Egypt|2020-06-02	Africa|hCoV-19/Gambia/NPHL-244/2020|EPI ISL 561247|B.1.1.293|Gambia|2020	0.0002033771	Africa
Africa|hCoV-19/Egypt/CUNCI-HGC4I015/2020|EPI ISL 479728|B.1.1.123|Egypt|2020-06-02	Africa|hCoV-19/Gambia/NPHL-244/2020|EPI ISL 561247|B.1.1.293|Gambia|2020	0.0002373231	Africa
Africa|hCoV-19/Egypt/CUNCI-HGC4I022/2020|EPI ISL 479705|B.1.1|Egypt|2020-06-02	Africa|hCoV-19/Gambia/NPHL-244/2020|EPI ISL 561247|B.1.1.293|Gambia|2020	0.0004068811	Africa
Africa|hCoV-19/Egypt/CUNCI-HGC4I023/2020|EPI ISL 479729|B.1.1.247|Egypt|2020-06-02	Africa|hCoV-19/Gambia/NPHL-244/2020|EPI ISL 561247|B.1.1.293|Gambia|2020	0.0001695235	Africa
Africa|hCoV-19/Egypt/CUNCI-HGC4I025/2020|EPI ISL 479706|B.1.255|Egypt|2020-06-02	Africa|hCoV-19/Gambia/NPHL-244/2020|EPI ISL 561247|B.1.1.293|Gambia|2020	0.0004407923	Africa
Africa|hCoV-19/Egypt/CUNCI-HGC4I026/2020|EPI ISL 479702|B.1|Egypt|2020-06-02	Africa|hCoV-19/Gambia/NPHL-244/2020|EPI ISL 561247|B.1.1.293|Gambia|2020	0.0005091054	Africa
Africa|hCoV-19/Egypt/CUNCI-HGC4I029/2020|EPI ISL 479701|B.1.1.1|Egypt|2020-06-02	Africa|hCoV-19/Gambia/NPHL-244/2020|EPI ISL 561247|B.1.1.293|Gambia|2020	0.0004407924	Africa
Africa|hCoV-19/Egypt/CUNCI-HGC4I030/2020|EPI ISL 479703|B.1|Egypt|2020-06-02	Africa|hCoV-19/Gambia/NPHL-244/2020|EPI ISL 561247|B.1.1.293|Gambia|2020	0.0004407790	Africa
Africa|hCoV-19/Egypt/CUNCI-HGC4I031/2020|EPI ISL 479707|B.1.1.1|Egypt|2020-06-02	Africa|hCoV-19/Gambia/NPHL-244/2020|EPI ISL 561247|B.1.1.293|Gambia|2020	0.0005086153	Africa
Africa|hCoV-19/Egypt/CUNCI-HGC4I032/2020|EPI ISL 479709|B.1.1|Egypt|2020-06-02	Africa|hCoV-19/Gambia/NPHL-244/2020|EPI ISL 561247|B.1.1.293|Gambia|2020	0.0002035565	Africa
Africa|hCoV-19/Egypt/CUNCI-HGC4I033/2020|EPI ISL 479704|B.1|Egypt|2020-06-02	Africa|hCoV-19/Gambia/NPHL-244/2020|EPI ISL 561247|B.1.1.293|Gambia|2020	0.0003391044	Africa
Africa|hCoV-19/Egypt/CUNCI-HGC4I034/2020|EPI ISL 479708|B.1.255|Egypt|2020-06-02	Africa|hCoV-19/Gambia/NPHL-244/2020|EPI ISL 561247|B.1.1.293|Gambia|2020	0.0003051153	Africa
Africa|hCoV-19/Egypt/CUNCI-HGC5I001/2020|EPI ISL 479710|B.1.1|Egypt|2020-06-02	Africa|hCoV-19/Gambia/NPHL-244/2020|EPI ISL 561247|B.1.1.293|Gambia|2020	0.0001017227	Africa
Africa|hCoV-19/Egypt/CUNCI-HGC5I003/2020|EPI ISL 479711|B.1|Egypt|2020-06-02	Africa|hCoV-19/Gambia/NPHL-244/2020|EPI ISL 561247|B.1.1.293|Gambia|2020	0.0003051494	Africa
Africa|hCoV-19/Egypt/CUNCI-HGC5I010/2020|EPI ISL 479730|B.1.1|Egypt|2020-06-02	Africa|hCoV-19/Gambia/NPHL-244/2020|EPI ISL 561247|B.1.1.293|Gambia|2020	0.0002034668	Africa
Africa|hCoV-19/Egypt/CUNCI-HGC5I011/2020|EPI ISL 479712|B.1.1|Egypt|2020-06-02	Africa|hCoV-19/Gambia/NPHL-244/2020|EPI ISL 561247|B.1.1.293|Gambia|2020	0.0001017089	Africa
Africa|hCoV-19/Egypt/CUNCI-HGC5I012/2020|EPI ISL 479713|B.1.1|Egypt|2020-06-02	Africa|hCoV-19/Gambia/NPHL-244/2020|EPI ISL 561247|B.1.1.293|Gambia|2020	0.0001694832	Africa
Africa|hCoV-19/Egypt/CUNCI-HGC5I014/2020|EPI ISL 479714|B.1.255|Egypt|2020-06-02	Africa|hCoV-19/Gambia/NPHL-244/2020|EPI ISL 561247|B.1.1.293|Gambia|2020	0.0004408073	Africa
Africa|hCoV-19/Egypt/CUNCI-HGC5I015/2020|EPI ISL 475722|B.1.255|Egypt|2020-05-02	Africa|hCoV-19/Gambia/NPHL-244/2020|EPI ISL 561247|B.1.1.293|Gambia|2020	0.0005088860	Africa
Africa|hCoV-19/Egypt/CUNCI-HGC5I016/2020|EPI ISL 479731|B.1|Egypt|2020-06-02	Africa|hCoV-19/Gambia/NPHL-244/2020|EPI ISL 561247|B.1.1.293|Gambia|2020	0.0003390779	Africa
Africa|hCoV-19/Egypt/CUNCI-HGC5I022/2020|EPI ISL 479715|B.1.1|Egypt|2020-06-02	Africa|hCoV-19/Gambia/NPHL-244/2020|EPI ISL 561247|B.1.1.293|Gambia|2020	0.0002033909	Africa
Africa|hCoV-19/Egypt/CUNCI-HGC5I025/2020|EPI ISL 479716|A|Egypt|2020-06-02	Africa|hCoV-19/Gambia/NPHL-244/2020|EPI ISL 561247|B.1.1.293|Gambia|2020	0.0002717857	Africa
Africa|hCoV-19/Egypt/CUNCI-HGC5I026/2020|EPI ISL 479735|B.1.5|Egypt|2020-06-02	Africa|hCoV-19/Gambia/NPHL-244/2020|EPI ISL 561247|B.1.1.293|Gambia|2020	0.0004410061	Africa
Africa|hCoV-19/Egypt/CUNCI-HGC5I029/2020|EPI ISL 479734|B.1|Egypt|2020-06-02	Africa|hCoV-19/Gambia/NPHL-244/2020|EPI ISL 561247|B.1.1.293|Gambia|2020	0.0003391274	Africa
Africa|hCoV-19/Egypt/CUNCI-HGC5I030/2020|EPI ISL 479721|B.1.5|Egypt|2020-06-02	Africa|hCoV-19/Gambia/NPHL-244/2020|EPI ISL 561247|B.1.1.293|Gambia|2020	0.0002373642	Africa
Africa|hCoV-19/Egypt/CUNCI-HGC5I033/2020|EPI ISL 479717|B.1.5|Egypt|2020-06-02	Africa|hCoV-19/Gambia/NPHL-244/2020|EPI ISL 561247|B.1.1.293|Gambia|2020	0.0001695505	Africa
Africa|hCoV-19/Egypt/CUNCI-HGC5I034/2020|EPI ISL 479720|B.1.5|Egypt|2020-06-02	Africa|hCoV-19/Gambia/NPHL-244/2020|EPI ISL 561247|B.1.1.293|Gambia|2020	0.0002033889	Africa
Africa|hCoV-19/Egypt/CUNCI-HGC6I002/2020|EPI ISL 479719|B.1.1.1|Egypt|2020-06-02	Africa|hCoV-19/Gambia/NPHL-244/2020|EPI ISL 561247|B.1.1.293|Gambia|2020	0.0004068494	Africa
Africa|hCoV-19/Egypt/CUNCI-HGC6I003/2020|EPI ISL 479718|B.1.5|Egypt|2020-06-02	Africa|hCoV-19/Gambia/NPHL-244/2020|EPI ISL 561247|B.1.1.293|Gambia|2020	0.0002712238	Africa
Africa|hCoV-19/Egypt/CUNCI-HGC6I007/2020|EPI ISL 479722|B.1|Egypt|2020-06-02	Africa|hCoV-19/Gambia/NPHL-244/2020|EPI ISL 561247|B.1.1.293|Gambia|2020	0.0002713038	Africa
Africa|hCoV-19/Egypt/CUNCI-HGC6I010/2020|EPI ISL 478672|B.1|Egypt|2020-06-02	Africa|hCoV-19/Gambia/NPHL-244/2020|EPI ISL 561247|B.1.1.293|Gambia|2020	0.0004407581	Africa
Africa|hCoV-19/Egypt/CUNCI-HGC6I011/2020|EPI ISL 479727|A|Egypt|2020-06-02	Africa|hCoV-19/Gambia/NPHL-244/2020|EPI ISL 561247|B.1.1.293|Gambia|2020	0.0007801468	Africa
Africa|hCoV-19/Egypt/CUNCI-HGC6I015/2020|EPI ISL 479725|B.1.1|Egypt|2020-06-02	Africa|hCoV-19/Gambia/NPHL-244/2020|EPI ISL 561247|B.1.1.293|Gambia|2020	0.0003050916	Africa
Africa|hCoV-19/Egypt/CUNCI-HGC6I016/2020|EPI ISL 475723|B.1.247|Egypt|2020-06-02	Africa|hCoV-19/Gambia/NPHL-244/2020|EPI ISL 561247|B.1.1.293|Gambia|2020	0.0005430145	Africa
Africa|hCoV-19/Egypt/CUNCI-HGC6I024/2020|EPI ISL 479732|B.1.1.247|Egypt|2020-06-02	Africa|hCoV-19/Gambia/NPHL-244/2020|EPI ISL 561247|B.1.1.293|Gambia|2020	0.0002036097	Africa
Africa|hCoV-19/Egypt/CUNCI-HGC6I026/2020|EPI ISL 479724|B.1.1.1|Egypt|2020-06-02	Africa|hCoV-19/Gambia/NPHL-244/2020|EPI ISL 561247|B.1.1.293|Gambia|2020	0.0004407625	Africa
Africa|hCoV-19/Egypt/CUNCI-HGC6I029/2020|EPI ISL 477161|B.1.255|Egypt|2020-06-02	Africa|hCoV-19/Gambia/NPHL-244/2020|EPI ISL 561247|B.1.1.293|Gambia|2020	0.0004407774	Africa
Africa|hCoV-19/Egypt/CUNCI-HGC6I031/2020|EPI ISL 475724|B.1.1.1|Egypt|2020-06-02	Africa|hCoV-19/Gambia/NPHL-244/2020|EPI ISL 561247|B.1.1.293|Gambia|2020	0.0004071019	Africa
Africa|hCoV-19/Egypt/CUNCI-HGC6I032/2020|EPI ISL 479733|B.1.1.1|Egypt|2020-06-02	Africa|hCoV-19/Gambia/NPHL-244/2020|EPI ISL 561247|B.1.1.293|Gambia|2020	0.0004069046	Africa
Africa|hCoV-19/Egypt/CUNCI-HGC6I033/2020|EPI ISL 479723|B.1.1.1|Egypt|2020-06-02	Africa|hCoV-19/Gambia/NPHL-244/2020|EPI ISL 561247|B.1.1.293|Gambia|2020	0.0004068867	Africa
Africa|hCoV-19/Egypt/CUNCI-HGC7I01/2020|EPI ISL 529141|B.1|Egypt|2020-07-19	Africa|hCoV-19/Gambia/NPHL-244/2020|EPI ISL 561247|B.1.1.293|Gambia|2020	0.0004747622	Africa
Africa|hCoV-19/Egypt/CUNCI-HGC7I02/2020|EPI ISL 529142|A|Egypt|2020-07-19	Africa|hCoV-19/Gambia/NPHL-244/2020|EPI ISL 561247|B.1.1.293|Gambia|2020	0.0007462628	Africa
Africa|hCoV-19/Egypt/CUNCI-HGC7I07/2020|EPI ISL 529145|B.1|Egypt|2020-07-19	Africa|hCoV-19/Gambia/NPHL-244/2020|EPI ISL 561247|B.1.1.293|Gambia|2020	0.0004408521	Africa
Africa|hCoV-19/Egypt/EGY-020/2020|EPI ISL 526975|B.1|Egypt|2020-08-14	Africa|hCoV-19/Gambia/NPHL-244/2020|EPI ISL 561247|B.1.1.293|Gambia|2020	0.0004407879	Africa
Africa|hCoV-19/Egypt/EGY-041/2020|EPI ISL 526997|B.1|Egypt|2020-08-22	Africa|hCoV-19/Gambia/NPHL-244/2020|EPI ISL 561247|B.1.1.293|Gambia|2020	0.0004407879	Africa
Africa|hCoV-19/Egypt/EGY-S031/2020|EPI ISL 526986|B.1|Egypt|2020-08-17	Africa|hCoV-19/Gambia/NPHL-244/2020|EPI ISL 561247|B.1.1.293|Gambia|2020	0.0004407879	Africa
Africa|hCoV-19/Egypt/HCoV2-Egy-002/2020|EPI ISL 510532|B.1|Egypt|2020-06-02	Africa|hCoV-19/Gambia/NPHL-244/2020|EPI ISL 561247|B.1.1.293|Gambia|2020	0.0004407879	Africa
Africa|hCoV-19/Egypt/MASRI-005/2020|EPI ISL 482759|B.1|Egypt|2020-04-30	Africa|hCoV-19/Gambia/NPHL-244/2020|EPI ISL 561247|B.1.1.293|Gambia|2020	0.0003051092	Africa
Africa|hCoV-19/Egypt/MASRI-007/2020|EPI ISL 482760|B.1|Egypt|2020-04-28	Africa|hCoV-19/Gambia/NPHL-244/2020|EPI ISL 561247|B.1.1.293|Gambia|2020	0.0003731742	Africa
Africa|hCoV-19/Egypt/MASRI-008/2020|EPI ISL 482761|B.1|Egypt|2020-04-30	Africa|hCoV-19/Gambia/NPHL-244/2020|EPI ISL 561247|B.1.1.293|Gambia|2020	0.0003069538	Africa
Africa|hCoV-19/Egypt/MASRI-009/2020|EPI ISL 483035|A|Egypt|2020-04-30	Africa|hCoV-19/Gambia/NPHL-244/2020|EPI ISL 561247|B.1.1.293|Gambia|2020	0.0006104153	Africa
Africa|hCoV-19/Egypt/MASRI-011/2020|EPI ISL 482762|B.1|Egypt|2020-05-05	Africa|hCoV-19/Gambia/NPHL-244/2020|EPI ISL 561247|B.1.1.293|Gambia|2020	0.0003730098	Africa
Africa|hCoV-19/Egypt/MASRI-012/2020|EPI ISL 482763|B.1|Egypt|2020-05-05	Africa|hCoV-19/Gambia/NPHL-244/2020|EPI ISL 561247|B.1.1.293|Gambia|2020	0.0002712026	Africa
Africa|hCoV-19/Egypt/MASRI-014/2020|EPI ISL 482765|B.1|Egypt|2020-04-30	Africa|hCoV-19/Gambia/NPHL-244/2020|EPI ISL 561247|B.1.1.293|Gambia|2020	0.0005087135	Africa
Africa|hCoV-19/Egypt/MASRI-015/2020|EPI ISL 482766|B.1.36|Egypt|2020-05-11	Africa|hCoV-19/Gambia/NPHL-244/2020|EPI ISL 561247|B.1.1.293|Gambia|2020	0.0005764872	Africa
Africa|hCoV-19/Egypt/MASRI-016/2020|EPI ISL 482767|B.1|Egypt|2020-05-11	Africa|hCoV-19/Gambia/NPHL-244/2020|EPI ISL 561247|B.1.1.293|Gambia|2020	0.0005090588	Africa
Africa|hCoV-19/Egypt/MASRI-018/2020|EPI ISL 483036|A|Egypt|2020-05-10	Africa|hCoV-19/Gambia/NPHL-244/2020|EPI ISL 561247|B.1.1.293|Gambia|2020	0.0007514871	Africa
Africa|hCoV-19/Egypt/MASRI-020/2020|EPI ISL 483037|B.1|Egypt|2020-05-13	Africa|hCoV-19/Gambia/NPHL-244/2020|EPI ISL 561247|B.1.1.293|Gambia|2020	0.0005824788	Africa
Africa|hCoV-19/Egypt/MASRI-022/2020|EPI ISL 482768|B.1.255|Egypt|2020-05-13	Africa|hCoV-19/Gambia/NPHL-244/2020|EPI ISL 561247|B.1.1.293|Gambia|2020	0.0005094423	Africa
Africa|hCoV-19/Egypt/MASRI-023/2020|EPI ISL 482769|B.1|Egypt|2020-05-11	Africa|hCoV-19/Gambia/NPHL-244/2020|EPI ISL 561247|B.1.1.293|Gambia|2020	0.0003054600	Africa
Africa|hCoV-19/Egypt/MASRI-024/2020|EPI ISL 482770|B.1|Egypt|2020-05-11	Africa|hCoV-19/Gambia/NPHL-244/2020|EPI ISL 561247|B.1.1.293|Gambia|2020	0.0003729466	Africa
Africa|hCoV-19/Egypt/MASRI-025/2020|EPI ISL 482771|B.1|Egypt|2020-05-10	Africa|hCoV-19/Gambia/NPHL-244/2020|EPI ISL 561247|B.1.1.293|Gambia|2020	0.0005088566	Africa
Africa|hCoV-19/Egypt/MASRI-026/2020|EPI ISL 482772|B.1|Egypt|2020-05-10	Africa|hCoV-19/Gambia/NPHL-244/2020|EPI ISL 561247|B.1.1.293|Gambia|2020	0.0004408566	Africa
Africa|hCoV-19/Egypt/MASRI-027/2020|EPI ISL 482773|B.1.1.123|Egypt|2020-05-08	Africa|hCoV-19/Gambia/NPHL-244/2020|EPI ISL 561247|B.1.1.293|Gambia|2020	0.0001698269	Africa
Africa|hCoV-19/Egypt/MASRI-028/2020|EPI ISL 483038|B.1|Egypt|2020-05-13	Africa|hCoV-19/Gambia/NPHL-244/2020|EPI ISL 561247|B.1.1.293|Gambia|2020	0.0004407835	Africa
Africa|hCoV-19/Egypt/MASRI-029/2020|EPI ISL 482774|B.1|Egypt|2020-05-13	Africa|hCoV-19/Gambia/NPHL-244/2020|EPI ISL 561247|B.1.1.293|Gambia|2020	0.0003729592	Africa
Africa|hCoV-19/Egypt/MASRI-10/2020|EPI ISL 475752|B.1.255|Egypt|2020-05	Africa|hCoV-19/Gambia/NPHL-244/2020|EPI ISL 561247|B.1.1.293|Gambia|2020	0.0004748427	Africa
Africa|hCoV-19/Egypt/MASRI-11/2020|EPI ISL 475753|B.1.36|Egypt|2020-05	Africa|hCoV-19/Gambia/NPHL-244/2020|EPI ISL 561247|B.1.1.293|Gambia|2020	0.0006104045	Africa
Africa|hCoV-19/Egypt/MASRI-14/2020|EPI ISL 475749|B.1|Egypt|2020-05	Africa|hCoV-19/Gambia/NPHL-244/2020|EPI ISL 561247|B.1.1.293|Gambia|2020	0.0003390469	Africa
Africa|hCoV-19/Egypt/MASRI-15/2020|EPI ISL 475750|B.1.1|Egypt|2020-05	Africa|hCoV-19/Gambia/NPHL-244/2020|EPI ISL 561247|B.1.1.293|Gambia|2020	0.0004094479	Africa
Africa|hCoV-19/Egypt/MASRI-2/2020|EPI ISL 475745|B.1|Egypt|2020-05	Africa|hCoV-19/Gambia/NPHL-244/2020|EPI ISL 561247|B.1.1.293|Gambia|2020	0.0003729339	Africa
Africa|hCoV-19/Egypt/MASRI-3/2020|EPI ISL 475746|A|Egypt|2020-05	Africa|hCoV-19/Gambia/NPHL-244/2020|EPI ISL 561247|B.1.1.293|Gambia|2020	0.0006443817	Africa
Africa|hCoV-19/Egypt/MASRI-6/2020|EPI ISL 475747|B.1.255|Egypt|2020-05	Africa|hCoV-19/Gambia/NPHL-244/2020|EPI ISL 561247|B.1.1.293|Gambia|2020	0.0003729339	Africa
Africa|hCoV-19/Egypt/MASRI-9/2020|EPI ISL 475751|B.1.1.1|Egypt|2020-05	Africa|hCoV-19/Gambia/NPHL-244/2020|EPI ISL 561247|B.1.1.293|Gambia|2020	0.0005426757	Africa
Africa|hCoV-19/Egypt/NRC-01/2020|EPI ISL 430820|B.1|Egypt|2020-03-18	Africa|hCoV-19/Gambia/NPHL-244/2020|EPI ISL 561247|B.1.1.293|Gambia|2020	0.0003397426	Africa
Africa|hCoV-19/Egypt/NRC-03/2020|EPI ISL 430819|B.1.246|Egypt|2020-03-18	Africa|hCoV-19/Gambia/NPHL-244/2020|EPI ISL 561247|B.1.1.293|Gambia|2020	0.0003742061	Africa
Africa|hCoV-19/Gabon/ITM-K011/2020|EPI ISL 539573|A|Gabon|2020-03-22	Africa|hCoV-19/Gambia/NPHL-244/2020|EPI ISL 561247|B.1.1.293|Gambia|2020	0.0005764778	Africa
Africa|hCoV-19/Gabon/ITM-K023/2020|EPI ISL 539574|B.1.178|Gabon|2020-03-27	Africa|hCoV-19/Gambia/NPHL-244/2020|EPI ISL 561247|B.1.1.293|Gambia|2020	0.0003390171	Africa
Africa|hCoV-19/Gabon/ITM-K027/2020|EPI ISL 539575|A|Gabon|2020-03-27	Africa|hCoV-19/Gambia/NPHL-244/2020|EPI ISL 561247|B.1.1.293|Gambia|2020	0.0005764641	Africa
Africa|hCoV-19/Gabon/ITM-K028/2020|EPI ISL 539576|B.1.292|Gabon|2020-03-27	Africa|hCoV-19/Gambia/NPHL-244/2020|EPI ISL 561247|B.1.1.293|Gambia|2020	0.0003390239	Africa
Africa|hCoV-19/Gambia/0214/2020|EPI ISL 471158|B.1|Gambia|2020-03-29	Africa|hCoV-19/Gambia/NPHL-244/2020|EPI ISL 561247|B.1.1.293|Gambia|2020	0.0002376776	Africa
Africa|hCoV-19/Gambia/0268/2020|EPI ISL 471159|B.1.1|Gambia|2020-03-21	Africa|hCoV-19/Gambia/NPHL-244/2020|EPI ISL 561247|B.1.1.293|Gambia|2020	0.0001026659	Africa
Africa|hCoV-19/Gambia/0278/2020|EPI ISL 471160|B.1.1|Gambia|2020-03-20	Africa|hCoV-19/Gambia/NPHL-244/2020|EPI ISL 561247|B.1.1.293|Gambia|2020	0.0001028172	Africa
Africa|hCoV-19/Gambia/0528/2020|EPI ISL 471161|B.1.1.293|Gambia|2020-04-30	Africa|hCoV-19/Gambia/NPHL-244/2020|EPI ISL 561247|B.1.1.293|Gambia|2020	0.0000695297	Africa
Africa|hCoV-19/Gambia/0531/2020|EPI ISL 471162|B.1.1.293|Gambia|2020-04-30	Africa|hCoV-19/Gambia/NPHL-244/2020|EPI ISL 561247|B.1.1.293|Gambia|2020	0.0000695345	Africa
Africa|hCoV-19/Gambia/0536/2020|EPI ISL 471163|B.1.1.293|Gambia|2020-04-30	Africa|hCoV-19/Gambia/NPHL-244/2020|EPI ISL 561247|B.1.1.293|Gambia|2020	0.0000677816	Africa
Africa|hCoV-19/Gambia/0547/2020|EPI ISL 471164|B.1.1.293|Gambia|2020-04-30	Africa|hCoV-19/Gambia/NPHL-244/2020|EPI ISL 561247|B.1.1.293|Gambia|2020	0.0000678897	Africa
Africa|hCoV-19/Gambia/0548/2020|EPI ISL 471165|B.1.5|Gambia|2020-04-30	Africa|hCoV-19/Gambia/NPHL-244/2020|EPI ISL 561247|B.1.1.293|Gambia|2020	0.0001043258	Africa
Africa|hCoV-19/Gambia/1090/2020|EPI ISL 471166|B.1.1|Gambia|2020-05-04	Africa|hCoV-19/Gambia/NPHL-244/2020|EPI ISL 561247|B.1.1.293|Gambia|2020	0.0001025081	Africa
Africa|hCoV-19/Gambia/1094/2020|EPI ISL 471167|B.1.1.293|Gambia|2020-05-04	Africa|hCoV-19/Gambia/NPHL-244/2020|EPI ISL 561247|B.1.1.293|Gambia|2020	0.0000677816	Africa
Africa|hCoV-19/Gambia/1251/2020|EPI ISL 471168|B.1.1.293|Gambia|2020-05-07	Africa|hCoV-19/Gambia/NPHL-244/2020|EPI ISL 561247|B.1.1.293|Gambia|2020	0.0000695297	Africa
Africa|hCoV-19/Gambia/1264/2020|EPI ISL 471169|B.1.1|Gambia|2020-05-07	Africa|hCoV-19/Gambia/NPHL-244/2020|EPI ISL 561247|B.1.1.293|Gambia|2020	0.0001025256	Africa
Africa|hCoV-19/Gambia/1271/2020|EPI ISL 471170|B.1.1|Gambia|2020-05-07	Africa|hCoV-19/Gambia/NPHL-244/2020|EPI ISL 561247|B.1.1.293|Gambia|2020	0.0001026589	Africa
Africa|hCoV-19/Gambia/1277/2020|EPI ISL 471171|B.1.1.293|Gambia|2020-05-07	Africa|hCoV-19/Gambia/NPHL-244/2020|EPI ISL 561247|B.1.1.293|Gambia|2020	0.0000677816	Africa
Africa|hCoV-19/Gambia/3668/2020|EPI ISL 560992|B.1.5.12|Gambia|2020-07-30	Africa|hCoV-19/Gambia/NPHL-244/2020|EPI ISL 561247|B.1.1.293|Gambia|2020	0.0005124232	Africa
Africa|hCoV-19/Gambia/3670/2020|EPI ISL 560993|B.1.5.12|Gambia|2020-07-30	Africa|hCoV-19/Gambia/NPHL-244/2020|EPI ISL 561247|B.1.1.293|Gambia|2020	0.0005166584	Africa
Africa|hCoV-19/Gambia/3671/2020|EPI ISL 560994|B.1.1.293|Gambia|2020-07-30	Africa|hCoV-19/Gambia/NPHL-244/2020|EPI ISL 561247|B.1.1.293|Gambia|2020	0.0000682930	Africa
Africa|hCoV-19/Gambia/3673/2020|EPI ISL 560995|B.1.5|Gambia|2020-07-30	Africa|hCoV-19/Gambia/NPHL-244/2020|EPI ISL 561247|B.1.1.293|Gambia|2020	0.0002049349	Africa
Africa|hCoV-19/Gambia/3676/2020|EPI ISL 560996|B.1.5|Gambia|2020-07-30	Africa|hCoV-19/Gambia/NPHL-244/2020|EPI ISL 561247|B.1.1.293|Gambia|2020	0.0002782407	Africa
Africa|hCoV-19/Gambia/3678/2020|EPI ISL 560997|B.1.292|Gambia|2020-07-30	Africa|hCoV-19/Gambia/NPHL-244/2020|EPI ISL 561247|B.1.1.293|Gambia|2020	0.0003729466	Africa
Africa|hCoV-19/Gambia/3679/2020|EPI ISL 560998|B.1.5.12|Gambia|2020-07-30	Africa|hCoV-19/Gambia/NPHL-244/2020|EPI ISL 561247|B.1.1.293|Gambia|2020	0.0004477905	Africa
Africa|hCoV-19/Gambia/3680/2020|EPI ISL 560999|B.1.5|Gambia|2020-07-30	Africa|hCoV-19/Gambia/NPHL-244/2020|EPI ISL 561247|B.1.1.293|Gambia|2020	0.0002783472	Africa
Africa|hCoV-19/Gambia/3683/2020|EPI ISL 561000|B.1.292|Gambia|2020-07-30	Africa|hCoV-19/Gambia/NPHL-244/2020|EPI ISL 561247|B.1.1.293|Gambia|2020	0.0004068590	Africa
Africa|hCoV-19/Gambia/3703/2020|EPI ISL 561001|B.1.5.12|Gambia|2020-07-30	Africa|hCoV-19/Gambia/NPHL-244/2020|EPI ISL 561247|B.1.1.293|Gambia|2020	0.0004407835	Africa
Africa|hCoV-19/Gambia/3717/2020|EPI ISL 561002|B.1.5|Gambia|2020-07-30	Africa|hCoV-19/Gambia/NPHL-244/2020|EPI ISL 561247|B.1.1.293|Gambia|2020	0.0003099843	Africa
Africa|hCoV-19/Gambia/3724/2020|EPI ISL 561003|B.1.5.12|Gambia|2020-07-30	Africa|hCoV-19/Gambia/NPHL-244/2020|EPI ISL 561247|B.1.1.293|Gambia|2020	0.0004407834	Africa
Africa|hCoV-19/Gambia/3725/2020|EPI ISL 561004|B.1.1.293|Gambia|2020-07-30	Africa|hCoV-19/Gambia/NPHL-244/2020|EPI ISL 561247|B.1.1.293|Gambia|2020	0.0001355779	Africa
Africa|hCoV-19/Gambia/3728/2020|EPI ISL 561005|B.1.5|Gambia|2020-07-30	Africa|hCoV-19/Gambia/NPHL-244/2020|EPI ISL 561247|B.1.1.293|Gambia|2020	0.0002485637	Africa
Africa|hCoV-19/Gambia/3729/2020|EPI ISL 561006|B.1.5.12|Gambia|2020-07-30	Africa|hCoV-19/Gambia/NPHL-244/2020|EPI ISL 561247|B.1.1.293|Gambia|2020	0.0003729427	Africa
Africa|hCoV-19/Gambia/3732/2020|EPI ISL 561007|B.1.5|Gambia|2020-07-30	Africa|hCoV-19/Gambia/NPHL-244/2020|EPI ISL 561247|B.1.1.293|Gambia|2020	0.0003102086	Africa
Africa|hCoV-19/Gambia/3735/2020|EPI ISL 561008|B.1.5|Gambia|2020-07-30	Africa|hCoV-19/Gambia/NPHL-244/2020|EPI ISL 561247|B.1.1.293|Gambia|2020	0.0002434386	Africa
Africa|hCoV-19/Gambia/3737/2020|EPI ISL 561009|B.1.1.293|Gambia|2020-07-30	Africa|hCoV-19/Gambia/NPHL-244/2020|EPI ISL 561247|B.1.1.293|Gambia|2020	0.0001356468	Africa
Africa|hCoV-19/Gambia/3741/2020|EPI ISL 561010|B.1.5.12|Gambia|2020-07-30	Africa|hCoV-19/Gambia/NPHL-244/2020|EPI ISL 561247|B.1.1.293|Gambia|2020	0.0003788462	Africa
Africa|hCoV-19/Gambia/3743/2020|EPI ISL 561011|B.1.5.12|Gambia|2020-07-30	Africa|hCoV-19/Gambia/NPHL-244/2020|EPI ISL 561247|B.1.1.293|Gambia|2020	0.0005086360	Africa
Africa|hCoV-19/Gambia/3749/2020|EPI ISL 561012|B.1.5.12|Gambia|2020-07-30	Africa|hCoV-19/Gambia/NPHL-244/2020|EPI ISL 561247|B.1.1.293|Gambia|2020	0.0004407685	Africa
Africa|hCoV-19/Gambia/3761/2020|EPI ISL 561013|B.1.5.12|Gambia|2020-07-30	Africa|hCoV-19/Gambia/NPHL-244/2020|EPI ISL 561247|B.1.1.293|Gambia|2020	0.0004407685	Africa
Africa|hCoV-19/Gambia/3772/2020|EPI ISL 561025|B.1.5|Gambia|2020-07-30	Africa|hCoV-19/Gambia/NPHL-244/2020|EPI ISL 561247|B.1.1.293|Gambia|2020	0.0002813222	Africa
Africa|hCoV-19/Gambia/GC19-015/2020|EPI ISL 428855|B.1.1.8|Gambia|2020-03-17	Africa|hCoV-19/Gambia/NPHL-244/2020|EPI ISL 561247|B.1.1.293|Gambia|2020	0.0002033703	Africa
Africa|hCoV-19/Gambia/GC19-026/2020|EPI ISL 428856|B.6|Gambia|2020-03-21	Africa|hCoV-19/Gambia/NPHL-244/2020|EPI ISL 561247|B.1.1.293|Gambia|2020	0.0005425414	Africa
Africa|hCoV-19/Gambia/GC19-029/2020|EPI ISL 428857|B.1|Gambia|2020-04-20	Africa|hCoV-19/Gambia/NPHL-244/2020|EPI ISL 561247|B.1.1.293|Gambia|2020	0.0003390388	Africa
Africa|hCoV-19/Gambia/GC19-0479/2020|EPI ISL 561015|B.1.1.293|Gambia|2020-04-29	Africa|hCoV-19/Gambia/NPHL-244/2020|EPI ISL 561247|B.1.1.293|Gambia|2020	0.0000702376	Africa
Africa|hCoV-19/Gambia/GC19-0544/2020|EPI ISL 561016|B.1.5|Gambia|2020-05-01	Africa|hCoV-19/Gambia/NPHL-244/2020|EPI ISL 561247|B.1.1.293|Gambia|2020	0.0001764437	Africa
Africa|hCoV-19/Gambia/GC19-1385/2020|EPI ISL 561018|B.1.5|Gambia|2020-05-12	Africa|hCoV-19/Gambia/NPHL-244/2020|EPI ISL 561247|B.1.1.293|Gambia|2020	0.0001783883	Africa
Africa|hCoV-19/Gambia/GC19-1503/2020|EPI ISL 561021|B.1.1|Gambia|2020-05-14	Africa|hCoV-19/Gambia/NPHL-244/2020|EPI ISL 561247|B.1.1.293|Gambia|2020	0.0002711828	Africa
Africa|hCoV-19/Gambia/GC19-1527/2020|EPI ISL 561022|B.1.1.293|Gambia|2020-05-16	Africa|hCoV-19/Gambia/NPHL-244/2020|EPI ISL 561247|B.1.1.293|Gambia|2020	0.0000677885	Africa
Africa|hCoV-19/Gambia/GC19-1533/2020|EPI ISL 561023|B.1.1.264|Gambia|2020-05-16	Africa|hCoV-19/Gambia/NPHL-244/2020|EPI ISL 561247|B.1.1.293|Gambia|2020	0.0001405434	Africa
Africa|hCoV-19/Gambia/GC19-1572/2020|EPI ISL 561014|B.1.1|Gambia|2020-05-20	Africa|hCoV-19/Gambia/NPHL-244/2020|EPI ISL 561247|B.1.1.293|Gambia|2020	0.0001758932	Africa
Africa|hCoV-19/Gambia/GC19-1575/2020|EPI ISL 561026|B.1.1|Gambia|2020-05-20	Africa|hCoV-19/Gambia/NPHL-244/2020|EPI ISL 561247|B.1.1.293|Gambia|2020	0.0002801163	Africa
Africa|hCoV-19/Gambia/GC19-1606/2020|EPI ISL 561027|B.1.1|Gambia|2020-05-20	Africa|hCoV-19/Gambia/NPHL-244/2020|EPI ISL 561247|B.1.1.293|Gambia|2020	0.0002108311	Africa
Africa|hCoV-19/Gambia/GC19-1706/2020|EPI ISL 561028|B.1.5|Gambia|2020-05-22	Africa|hCoV-19/Gambia/NPHL-244/2020|EPI ISL 561247|B.1.1.293|Gambia|2020	0.0001765429	Africa
Africa|hCoV-19/Gambia/GC19-1814/2020|EPI ISL 561032|B.1.5|Gambia|2020-05-28	Africa|hCoV-19/Gambia/NPHL-244/2020|EPI ISL 561247|B.1.1.293|Gambia|2020	0.0001783245	Africa
Africa|hCoV-19/Gambia/GC19-1818/2020|EPI ISL 561034|B.1.1|Gambia|2020-05-28	Africa|hCoV-19/Gambia/NPHL-244/2020|EPI ISL 561247|B.1.1.293|Gambia|2020	0.0002712010	Africa
Africa|hCoV-19/Gambia/GC19-1983/2020|EPI ISL 561038|B.1.1|Gambia|2020-06-07	Africa|hCoV-19/Gambia/NPHL-244/2020|EPI ISL 561247|B.1.1.293|Gambia|2020	0.0002711925	Africa
Africa|hCoV-19/Gambia/GC19-2197/2020|EPI ISL 561040|B.1.292|Gambia|2020-06-26	Africa|hCoV-19/Gambia/NPHL-244/2020|EPI ISL 561247|B.1.1.293|Gambia|2020	0.0003759927	Africa
Africa|hCoV-19/Gambia/GC19-2427/2020|EPI ISL 561105|B.1.1.293|Gambia|2020-07-21	Africa|hCoV-19/Gambia/NPHL-244/2020|EPI ISL 561247|B.1.1.293|Gambia|2020	0.0001016986	Africa
Africa|hCoV-19/Gambia/GC19-2443/2020|EPI ISL 561106|B.1.5|Gambia|2020-07-21	Africa|hCoV-19/Gambia/NPHL-244/2020|EPI ISL 561247|B.1.1.293|Gambia|2020	0.0001414134	Africa
Africa|hCoV-19/Gambia/GC19-2450/2020|EPI ISL 561107|B.1.5.12|Gambia|2020-07-21	Africa|hCoV-19/Gambia/NPHL-244/2020|EPI ISL 561247|B.1.1.293|Gambia|2020	0.0004407896	Africa
Africa|hCoV-19/Gambia/GC19-2459/2020|EPI ISL 561108|B.1.1.293|Gambia|2020-07-21	Africa|hCoV-19/Gambia/NPHL-244/2020|EPI ISL 561247|B.1.1.293|Gambia|2020	0.0000000000	Africa
Africa|hCoV-19/Gambia/GC19-2469/2020|EPI ISL 561109|B.1.5|Gambia|2020-07-21	Africa|hCoV-19/Gambia/NPHL-244/2020|EPI ISL 561247|B.1.1.293|Gambia|2020	0.0002434640	Africa
Africa|hCoV-19/Gambia/GC19-2473/2020|EPI ISL 561110|B.1.5.12|Gambia|2020-07-21	Africa|hCoV-19/Gambia/NPHL-244/2020|EPI ISL 561247|B.1.1.293|Gambia|2020	0.0004747270	Africa
Africa|hCoV-19/Gambia/GC19-2498/2020|EPI ISL 561111|B.1.292|Gambia|2020-07-21	Africa|hCoV-19/Gambia/NPHL-244/2020|EPI ISL 561247|B.1.1.293|Gambia|2020	0.0004068453	Africa
Africa|hCoV-19/Gambia/GC19-2525/2020|EPI ISL 561113|B.1.1.293|Gambia|2020-07-21	Africa|hCoV-19/Gambia/NPHL-244/2020|EPI ISL 561247|B.1.1.293|Gambia|2020	0.0000677832	Africa
Africa|hCoV-19/Gambia/GC19-2526/2020|EPI ISL 561114|B.1.5.12|Gambia|2020-07-21	Africa|hCoV-19/Gambia/NPHL-244/2020|EPI ISL 561247|B.1.1.293|Gambia|2020	0.0004747365	Africa
Africa|hCoV-19/Gambia/GC19-2629/2020|EPI ISL 561123|B.1.5.12|Gambia|2020-07-21	Africa|hCoV-19/Gambia/NPHL-244/2020|EPI ISL 561247|B.1.1.293|Gambia|2020	0.0004444053	Africa
Africa|hCoV-19/Gambia/GC19-2632/2020|EPI ISL 561124|B.1.5.12|Gambia|2020-07-21	Africa|hCoV-19/Gambia/NPHL-244/2020|EPI ISL 561247|B.1.1.293|Gambia|2020	0.0004440713	Africa
Africa|hCoV-19/Gambia/GC19-2638/2020|EPI ISL 561126|B.1.5.12|Gambia|2020-07-21	Africa|hCoV-19/Gambia/NPHL-244/2020|EPI ISL 561247|B.1.1.293|Gambia|2020	0.0004200647	Africa
Africa|hCoV-19/Gambia/GC19-2652/2020|EPI ISL 561128|B.1.5.12|Gambia|2020-07-21	Africa|hCoV-19/Gambia/NPHL-244/2020|EPI ISL 561247|B.1.1.293|Gambia|2020	0.0003392008	Africa
Africa|hCoV-19/Gambia/GC19-2654/2020|EPI ISL 561130|B.1.292|Gambia|2020-07-21	Africa|hCoV-19/Gambia/NPHL-244/2020|EPI ISL 561247|B.1.1.293|Gambia|2020	0.0004408028	Africa
Africa|hCoV-19/Gambia/GC19-2663/2020|EPI ISL 561133|B.1.1.293|Gambia|2020-07-21	Africa|hCoV-19/Gambia/NPHL-244/2020|EPI ISL 561247|B.1.1.293|Gambia|2020	0.0000338893	Africa
Africa|hCoV-19/Gambia/GC19-2707/2020|EPI ISL 561134|B.1.1.293|Gambia|2020-07-21	Africa|hCoV-19/Gambia/NPHL-244/2020|EPI ISL 561247|B.1.1.293|Gambia|2020	0.0000682913	Africa
Africa|hCoV-19/Gambia/GC19-2711/2020|EPI ISL 561135|B.1.5.12|Gambia|2020-07-21	Africa|hCoV-19/Gambia/NPHL-244/2020|EPI ISL 561247|B.1.1.293|Gambia|2020	0.0004068370	Africa
Africa|hCoV-19/Gambia/GC19-2730/2020|EPI ISL 561136|B.1.5.12|Gambia|2020-07-21	Africa|hCoV-19/Gambia/NPHL-244/2020|EPI ISL 561247|B.1.1.293|Gambia|2020	0.0005466292	Africa
Africa|hCoV-19/Gambia/GC19-2731/2020|EPI ISL 561137|B.1.1.293|Gambia|2020-07-21	Africa|hCoV-19/Gambia/NPHL-244/2020|EPI ISL 561247|B.1.1.293|Gambia|2020	0.0000677878	Africa
Africa|hCoV-19/Gambia/GC19-2828/2020|EPI ISL 561150|B.1.361|Gambia|2020-07-24	Africa|hCoV-19/Gambia/NPHL-244/2020|EPI ISL 561247|B.1.1.293|Gambia|2020	0.0004068907	Africa
Africa|hCoV-19/Gambia/GC19-2842/2020|EPI ISL 561151|B.1.1|Gambia|2020-07-24	Africa|hCoV-19/Gambia/NPHL-244/2020|EPI ISL 561247|B.1.1.293|Gambia|2020	0.0002711870	Africa
Africa|hCoV-19/Gambia/GC19-2898/2020|EPI ISL 561153|B.1.5.12|Gambia|2020-07-24	Africa|hCoV-19/Gambia/NPHL-244/2020|EPI ISL 561247|B.1.1.293|Gambia|2020	0.0004068646	Africa
Africa|hCoV-19/Gambia/GC19-2904/2020|EPI ISL 561154|B.1.1|Gambia|2020-07-24	Africa|hCoV-19/Gambia/NPHL-244/2020|EPI ISL 561247|B.1.1.293|Gambia|2020	0.0002711778	Africa
Africa|hCoV-19/Gambia/GC19-2947/2020|EPI ISL 561155|B.1.5.12|Gambia|2020-07-24	Africa|hCoV-19/Gambia/NPHL-244/2020|EPI ISL 561247|B.1.1.293|Gambia|2020	0.0004407685	Africa
Africa|hCoV-19/Gambia/GC19-2973/2020|EPI ISL 561156|B.1.1.293|Gambia|2020-07-24	Africa|hCoV-19/Gambia/NPHL-244/2020|EPI ISL 561247|B.1.1.293|Gambia|2020	0.0000338901	Africa
Africa|hCoV-19/Gambia/GC19-2977/2020|EPI ISL 561157|B.1.1.293|Gambia|2020-07-24	Africa|hCoV-19/Gambia/NPHL-244/2020|EPI ISL 561247|B.1.1.293|Gambia|2020	0.0000338912	Africa
Africa|hCoV-19/Gambia/GC19-2985/2020|EPI ISL 561158|B.1.5.12|Gambia|2020-07-24	Africa|hCoV-19/Gambia/NPHL-244/2020|EPI ISL 561247|B.1.1.293|Gambia|2020	0.0003390171	Africa
Africa|hCoV-19/Gambia/GC19-2991/2020|EPI ISL 561159|B.1.1|Gambia|2020-07-24	Africa|hCoV-19/Gambia/NPHL-244/2020|EPI ISL 561247|B.1.1.293|Gambia|2020	0.0002373079	Africa
Africa|hCoV-19/Gambia/GC19-3064/2020|EPI ISL 561160|B.1.1|Gambia|2020-07-25	Africa|hCoV-19/Gambia/NPHL-244/2020|EPI ISL 561247|B.1.1.293|Gambia|2020	0.0002711962	Africa
Africa|hCoV-19/Gambia/GC19-3065/2020|EPI ISL 561161|B.1.5.12|Gambia|2020-07-25	Africa|hCoV-19/Gambia/NPHL-244/2020|EPI ISL 561247|B.1.1.293|Gambia|2020	0.0004828630	Africa
Africa|hCoV-19/Gambia/GC19-3081/2020|EPI ISL 561162|B.1.1|Gambia|2020-07-25	Africa|hCoV-19/Gambia/NPHL-244/2020|EPI ISL 561247|B.1.1.293|Gambia|2020	0.0002711870	Africa
Africa|hCoV-19/Gambia/GC19-3085/2020|EPI ISL 561163|B.1.1.293|Gambia|2020-07-25	Africa|hCoV-19/Gambia/NPHL-244/2020|EPI ISL 561247|B.1.1.293|Gambia|2020	0.0000683007	Africa
Africa|hCoV-19/Gambia/GC19-3087/2020|EPI ISL 561041|B.1.292|Gambia|2020-07-25	Africa|hCoV-19/Gambia/NPHL-244/2020|EPI ISL 561247|B.1.1.293|Gambia|2020	0.0004407579	Africa
Africa|hCoV-19/Gambia/GC19-3099/2020|EPI ISL 561164|B.1.1.242|Gambia|2020-07-25	Africa|hCoV-19/Gambia/NPHL-244/2020|EPI ISL 561247|B.1.1.293|Gambia|2020	0.0003050989	Africa
Africa|hCoV-19/Gambia/GC19-3110/2020|EPI ISL 561165|B.1.1.293|Gambia|2020-07-25	Africa|hCoV-19/Gambia/NPHL-244/2020|EPI ISL 561247|B.1.1.293|Gambia|2020	0.0000677839	Africa
Africa|hCoV-19/Gambia/GC19-3112/2020|EPI ISL 561166|B.1|Gambia|2020-07-25	Africa|hCoV-19/Gambia/NPHL-244/2020|EPI ISL 561247|B.1.1.293|Gambia|2020	0.0005086068	Africa
Africa|hCoV-19/Gambia/GC19-3113/2020|EPI ISL 561167|B.1.1.293|Gambia|2020-07-25	Africa|hCoV-19/Gambia/NPHL-244/2020|EPI ISL 561247|B.1.1.293|Gambia|2020	0.0000338901	Africa
Africa|hCoV-19/Gambia/GC19-3114/2020|EPI ISL 561168|B.1.1|Gambia|2020-07-25	Africa|hCoV-19/Gambia/NPHL-244/2020|EPI ISL 561247|B.1.1.293|Gambia|2020	0.0002711778	Africa
Africa|hCoV-19/Gambia/GC19-3135/2020|EPI ISL 561169|B.1.5.12|Gambia|2020-07-27	Africa|hCoV-19/Gambia/NPHL-244/2020|EPI ISL 561247|B.1.1.293|Gambia|2020	0.0003415640	Africa
Africa|hCoV-19/Gambia/GC19-3140/2020|EPI ISL 561042|B.1.5.12|Gambia|2020-07-27	Africa|hCoV-19/Gambia/NPHL-244/2020|EPI ISL 561247|B.1.1.293|Gambia|2020	0.0005086686	Africa
Africa|hCoV-19/Gambia/GC19-3145/2020|EPI ISL 561170|B.1.1|Gambia|2020-07-27	Africa|hCoV-19/Gambia/NPHL-244/2020|EPI ISL 561247|B.1.1.293|Gambia|2020	0.0002711870	Africa
Africa|hCoV-19/Gambia/GC19-3146/2020|EPI ISL 561171|B.1.5.12|Gambia|2020-07-27	Africa|hCoV-19/Gambia/NPHL-244/2020|EPI ISL 561247|B.1.1.293|Gambia|2020	0.0003416726	Africa
Africa|hCoV-19/Gambia/GC19-3165/2020|EPI ISL 561043|B.1.1.293|Gambia|2020-07-27	Africa|hCoV-19/Gambia/NPHL-244/2020|EPI ISL 561247|B.1.1.293|Gambia|2020	0.0000338901	Africa
Africa|hCoV-19/Gambia/GC19-3166/2020|EPI ISL 561044|B.1.5.12|Gambia|2020-07-27	Africa|hCoV-19/Gambia/NPHL-244/2020|EPI ISL 561247|B.1.1.293|Gambia|2020	0.0003415524	Africa
Africa|hCoV-19/Gambia/GC19-3189/2020|EPI ISL 561045|B.1.5|Gambia|2020-07-27	Africa|hCoV-19/Gambia/NPHL-244/2020|EPI ISL 561247|B.1.1.293|Gambia|2020	0.0001724384	Africa
Africa|hCoV-19/Gambia/GC19-3192/2020|EPI ISL 561046|B.1.5|Gambia|2020-07-27	Africa|hCoV-19/Gambia/NPHL-244/2020|EPI ISL 561247|B.1.1.293|Gambia|2020	0.0001366162	Africa
Africa|hCoV-19/Gambia/GC19-3193/2020|EPI ISL 561047|B.1.5.12|Gambia|2020-07-27	Africa|hCoV-19/Gambia/NPHL-244/2020|EPI ISL 561247|B.1.1.293|Gambia|2020	0.0003415407	Africa
Africa|hCoV-19/Gambia/GC19-3208/2020|EPI ISL 561048|B.1.5.12|Gambia|2020-07-27	Africa|hCoV-19/Gambia/NPHL-244/2020|EPI ISL 561247|B.1.1.293|Gambia|2020	0.0004099357	Africa
Africa|hCoV-19/Gambia/GC19-3209/2020|EPI ISL 561049|B.1.5.12|Gambia|2020-07-27	Africa|hCoV-19/Gambia/NPHL-244/2020|EPI ISL 561247|B.1.1.293|Gambia|2020	0.0003074223	Africa
Africa|hCoV-19/Gambia/GC19-3210/2020|EPI ISL 561050|B.1.5.12|Gambia|2020-07-27	Africa|hCoV-19/Gambia/NPHL-244/2020|EPI ISL 561247|B.1.1.293|Gambia|2020	0.0003150352	Africa
Africa|hCoV-19/Gambia/GC19-3214/2020|EPI ISL 561051|B.1.1.293|Gambia|2020-07-27	Africa|hCoV-19/Gambia/NPHL-244/2020|EPI ISL 561247|B.1.1.293|Gambia|2020	0.0000683006	Africa
Africa|hCoV-19/Gambia/GC19-3219/2020|EPI ISL 561052|B.1.5.12|Gambia|2020-07-27	Africa|hCoV-19/Gambia/NPHL-244/2020|EPI ISL 561247|B.1.1.293|Gambia|2020	0.0003390630	Africa
Africa|hCoV-19/Gambia/GC19-3246/2020|EPI ISL 561053|B.1.5.12|Gambia|2020-07-27	Africa|hCoV-19/Gambia/NPHL-244/2020|EPI ISL 561247|B.1.1.293|Gambia|2020	0.0003415826	Africa
Africa|hCoV-19/Gambia/GC19-3255/2020|EPI ISL 561054|B.1.177|Gambia|2020-07-27	Africa|hCoV-19/Gambia/NPHL-244/2020|EPI ISL 561247|B.1.1.293|Gambia|2020	0.0001366195	Africa
Africa|hCoV-19/Gambia/GC19-3266/2020|EPI ISL 561055|B.1.5|Gambia|2020-07-27	Africa|hCoV-19/Gambia/NPHL-244/2020|EPI ISL 561247|B.1.1.293|Gambia|2020	0.0000341493	Africa
Africa|hCoV-19/Gambia/GC19-3267/2020|EPI ISL 561056|B.1.5.12|Gambia|2020-07-27	Africa|hCoV-19/Gambia/NPHL-244/2020|EPI ISL 561247|B.1.1.293|Gambia|2020	0.0002732615	Africa
Africa|hCoV-19/Gambia/GC19-3278/2020|EPI ISL 561058|B.1.5.12|Gambia|2020-07-27	Africa|hCoV-19/Gambia/NPHL-244/2020|EPI ISL 561247|B.1.1.293|Gambia|2020	0.0003073835	Africa
Africa|hCoV-19/Gambia/GC19-3301/2020|EPI ISL 561059|B.1.5.12|Gambia|2020-07-27	Africa|hCoV-19/Gambia/NPHL-244/2020|EPI ISL 561247|B.1.1.293|Gambia|2020	0.0003074150	Africa
Africa|hCoV-19/Gambia/GC19-3317/2020|EPI ISL 561060|B.1.5|Gambia|2020-07-27	Africa|hCoV-19/Gambia/NPHL-244/2020|EPI ISL 561247|B.1.1.293|Gambia|2020	0.0001695275	Africa
Africa|hCoV-19/Gambia/GC19-3323/2020|EPI ISL 561061|B.1.5|Gambia|2020-07-27	Africa|hCoV-19/Gambia/NPHL-244/2020|EPI ISL 561247|B.1.1.293|Gambia|2020	0.0001024626	Africa
Africa|hCoV-19/Gambia/GC19-3358/2020|EPI ISL 561062|B.1.1.293|Gambia|2020-07-27	Africa|hCoV-19/Gambia/NPHL-244/2020|EPI ISL 561247|B.1.1.293|Gambia|2020	0.0001355778	Africa
Africa|hCoV-19/Gambia/GC19-3365/2020|EPI ISL 561063|B.1.5.12|Gambia|2020-07-27	Africa|hCoV-19/Gambia/NPHL-244/2020|EPI ISL 561247|B.1.1.293|Gambia|2020	0.0003757448	Africa
Africa|hCoV-19/Gambia/GC19-3373/2020|EPI ISL 561064|B.1.5|Gambia|2020-07-27	Africa|hCoV-19/Gambia/NPHL-244/2020|EPI ISL 561247|B.1.1.293|Gambia|2020	0.0002049447	Africa
Africa|hCoV-19/Gambia/GC19-3374/2020|EPI ISL 561065|B.1.5.12|Gambia|2020-07-27	Africa|hCoV-19/Gambia/NPHL-244/2020|EPI ISL 561247|B.1.1.293|Gambia|2020	0.0003415524	Africa
Africa|hCoV-19/Gambia/GC19-3375/2020|EPI ISL 561066|B.1.5.12|Gambia|2020-07-27	Africa|hCoV-19/Gambia/NPHL-244/2020|EPI ISL 561247|B.1.1.293|Gambia|2020	0.0003073835	Africa
Africa|hCoV-19/Gambia/GC19-3380/2020|EPI ISL 561067|B.1.5.12|Gambia|2020-07-27	Africa|hCoV-19/Gambia/NPHL-244/2020|EPI ISL 561247|B.1.1.293|Gambia|2020	0.0003415757	Africa
Africa|hCoV-19/Gambia/GC19-3381/2020|EPI ISL 561068|B.1.5.12|Gambia|2020-07-27	Africa|hCoV-19/Gambia/NPHL-244/2020|EPI ISL 561247|B.1.1.293|Gambia|2020	0.0005086239	Africa
Africa|hCoV-19/Gambia/GC19-3396/2020|EPI ISL 561069|B.1.5.12|Gambia|2020-07-27	Africa|hCoV-19/Gambia/NPHL-244/2020|EPI ISL 561247|B.1.1.293|Gambia|2020	0.0004747061	Africa
Africa|hCoV-19/Gambia/GC19-3398/2020|EPI ISL 561070|B.1.1.242|Gambia|2020-07-27	Africa|hCoV-19/Gambia/NPHL-244/2020|EPI ISL 561247|B.1.1.293|Gambia|2020	0.0004068275	Africa
Africa|hCoV-19/Gambia/GC19-3399/2020|EPI ISL 561172|B.1.5|Gambia|2020-07-27	Africa|hCoV-19/Gambia/NPHL-244/2020|EPI ISL 561247|B.1.1.293|Gambia|2020	0.0001695062	Africa
Africa|hCoV-19/Gambia/GC19-3400/2020|EPI ISL 561173|B.1.5|Gambia|2020-07-27	Africa|hCoV-19/Gambia/NPHL-244/2020|EPI ISL 561247|B.1.1.293|Gambia|2020	0.0002373055	Africa
Africa|hCoV-19/Gambia/GC19-3407/2020|EPI ISL 561174|B.1.1.242|Gambia|2020-07-27	Africa|hCoV-19/Gambia/NPHL-244/2020|EPI ISL 561247|B.1.1.293|Gambia|2020	0.0002712302	Africa
Africa|hCoV-19/Gambia/GC19-3411/2020|EPI ISL 561175|B.1.5.12|Gambia|2020-07-27	Africa|hCoV-19/Gambia/NPHL-244/2020|EPI ISL 561247|B.1.1.293|Gambia|2020	0.0004133850	Africa
Africa|hCoV-19/Gambia/GC19-3418/2020|EPI ISL 561176|B.1.1.242|Gambia|2020-07-27	Africa|hCoV-19/Gambia/NPHL-244/2020|EPI ISL 561247|B.1.1.293|Gambia|2020	0.0003390320	Africa
Africa|hCoV-19/Gambia/GC19-3429/2020|EPI ISL 561178|B.1.5.12|Gambia|2020-07-27	Africa|hCoV-19/Gambia/NPHL-244/2020|EPI ISL 561247|B.1.1.293|Gambia|2020	0.0003390171	Africa
Africa|hCoV-19/Gambia/GC19-3432/2020|EPI ISL 561179|B.1.5.12|Gambia|2020-07-27	Africa|hCoV-19/Gambia/NPHL-244/2020|EPI ISL 561247|B.1.1.293|Gambia|2020	0.0005124965	Africa
Africa|hCoV-19/Gambia/GC19-3438/2020|EPI ISL 561180|B.1.5.12|Gambia|2020-07-27	Africa|hCoV-19/Gambia/NPHL-244/2020|EPI ISL 561247|B.1.1.293|Gambia|2020	0.0004747334	Africa
Africa|hCoV-19/Gambia/GC19-3445/2020|EPI ISL 561181|B.1.5.12|Gambia|2020-07-27	Africa|hCoV-19/Gambia/NPHL-244/2020|EPI ISL 561247|B.1.1.293|Gambia|2020	0.0005425433	Africa
Africa|hCoV-19/Gambia/GC19-3448/2020|EPI ISL 561183|B.1.5|Gambia|2020-07-27	Africa|hCoV-19/Gambia/NPHL-244/2020|EPI ISL 561247|B.1.1.293|Gambia|2020	0.0002069141	Africa
Africa|hCoV-19/Gambia/GC19-3497/2020|EPI ISL 561184|B.1.5.12|Gambia|2020-07-27	Africa|hCoV-19/Gambia/NPHL-244/2020|EPI ISL 561247|B.1.1.293|Gambia|2020	0.0004746739	Africa
Africa|hCoV-19/Gambia/GC19-3503/2020|EPI ISL 561186|B.1.5.12|Gambia|2020-07-27	Africa|hCoV-19/Gambia/NPHL-244/2020|EPI ISL 561247|B.1.1.293|Gambia|2020	0.0003788501	Africa
Africa|hCoV-19/Gambia/GC19-3504/2020|EPI ISL 561187|B.1.5.12|Gambia|2020-07-27	Africa|hCoV-19/Gambia/NPHL-244/2020|EPI ISL 561247|B.1.1.293|Gambia|2020	0.0004440864	Africa
Africa|hCoV-19/Gambia/GC19-3505/2020|EPI ISL 561188|B.1.5.12|Gambia|2020-07-27	Africa|hCoV-19/Gambia/NPHL-244/2020|EPI ISL 561247|B.1.1.293|Gambia|2020	0.0004068702	Africa
Africa|hCoV-19/Gambia/GC19-3529/2020|EPI ISL 561191|B.1.5.12|Gambia|2020-07-27	Africa|hCoV-19/Gambia/NPHL-244/2020|EPI ISL 561247|B.1.1.293|Gambia|2020	0.0004747173	Africa
Africa|hCoV-19/Gambia/GC19-3530/2020|EPI ISL 561192|B.1.5.12|Gambia|2020-07-27	Africa|hCoV-19/Gambia/NPHL-244/2020|EPI ISL 561247|B.1.1.293|Gambia|2020	0.0003478118	Africa
Africa|hCoV-19/Gambia/GC19-3533/2020|EPI ISL 561193|B.1.1.293|Gambia|2020-07-27	Africa|hCoV-19/Gambia/NPHL-244/2020|EPI ISL 561247|B.1.1.293|Gambia|2020	0.0000677901	Africa
Africa|hCoV-19/Gambia/GC19-3535/2020|EPI ISL 561194|B.1.1.242|Gambia|2020-07-27	Africa|hCoV-19/Gambia/NPHL-244/2020|EPI ISL 561247|B.1.1.293|Gambia|2020	0.0003390206	Africa
Africa|hCoV-19/Gambia/GC19-3550/2020|EPI ISL 561195|B.1.5.12|Gambia|2020-07-27	Africa|hCoV-19/Gambia/NPHL-244/2020|EPI ISL 561247|B.1.1.293|Gambia|2020	0.0004407939	Africa
Africa|hCoV-19/Gambia/GC19-3565/2020|EPI ISL 561196|B.1.5.12|Gambia|2020-07-27	Africa|hCoV-19/Gambia/NPHL-244/2020|EPI ISL 561247|B.1.1.293|Gambia|2020	0.0003729264	Africa
Africa|hCoV-19/Gambia/GC19-3578/2020|EPI ISL 561197|B.1.5.12|Gambia|2020-07-27	Africa|hCoV-19/Gambia/NPHL-244/2020|EPI ISL 561247|B.1.1.293|Gambia|2020	0.0004070302	Africa
Africa|hCoV-19/Gambia/GC19-3629/2020|EPI ISL 561199|B.1.5.12|Gambia|2020-07-27	Africa|hCoV-19/Gambia/NPHL-244/2020|EPI ISL 561247|B.1.1.293|Gambia|2020	0.0005086464	Africa
Africa|hCoV-19/Gambia/GC19-3656/2020|EPI ISL 561201|B.1.5.12|Gambia|2020-07-27	Africa|hCoV-19/Gambia/NPHL-244/2020|EPI ISL 561247|B.1.1.293|Gambia|2020	0.0004068784	Africa
Africa|hCoV-19/Gambia/GC19-3659/2020|EPI ISL 561202|B.1.1|Gambia|2020-07-27	Africa|hCoV-19/Gambia/NPHL-244/2020|EPI ISL 561247|B.1.1.293|Gambia|2020	0.0002373023	Africa
Africa|hCoV-19/Gambia/GC19-3666/2020|EPI ISL 561204|B.1.5.12|Gambia|2020-07-27	Africa|hCoV-19/Gambia/NPHL-244/2020|EPI ISL 561247|B.1.1.293|Gambia|2020	0.0004786165	Africa
Africa|hCoV-19/Gambia/GC19-3769/2020|EPI ISL 561072|B.1.292|Gambia|2020-07-27	Africa|hCoV-19/Gambia/NPHL-244/2020|EPI ISL 561247|B.1.1.293|Gambia|2020	0.0004132796	Africa
Africa|hCoV-19/Gambia/GC19-3773/2020|EPI ISL 561073|B.1.5.12|Gambia|2020-07-27	Africa|hCoV-19/Gambia/NPHL-244/2020|EPI ISL 561247|B.1.1.293|Gambia|2020	0.0004747060	Africa
Africa|hCoV-19/Gambia/GC19-3774/2020|EPI ISL 561074|B.1.5.12|Gambia|2020-07-27	Africa|hCoV-19/Gambia/NPHL-244/2020|EPI ISL 561247|B.1.1.293|Gambia|2020	0.0004407895	Africa
Africa|hCoV-19/Gambia/GC19-3794/2020|EPI ISL 561078|B.1.5.12|Gambia|2020-07-27	Africa|hCoV-19/Gambia/NPHL-244/2020|EPI ISL 561247|B.1.1.293|Gambia|2020	0.0004477413	Africa
Africa|hCoV-19/Gambia/GC19-3796/2020|EPI ISL 561079|B.1.5.12|Gambia|2020-07-27	Africa|hCoV-19/Gambia/NPHL-244/2020|EPI ISL 561247|B.1.1.293|Gambia|2020	0.0004746834	Africa
Africa|hCoV-19/Gambia/GC19-3798/2020|EPI ISL 561080|B.1.1.242|Gambia|2020-07-27	Africa|hCoV-19/Gambia/NPHL-244/2020|EPI ISL 561247|B.1.1.293|Gambia|2020	0.0003765900	Africa
Africa|hCoV-19/Gambia/GC19-3799/2020|EPI ISL 561081|B.1.1.242|Gambia|2020-07-27	Africa|hCoV-19/Gambia/NPHL-244/2020|EPI ISL 561247|B.1.1.293|Gambia|2020	0.0003729012	Africa
Africa|hCoV-19/Gambia/GC19-3802/2020|EPI ISL 561082|B.1.5.12|Gambia|2020-07-27	Africa|hCoV-19/Gambia/NPHL-244/2020|EPI ISL 561247|B.1.1.293|Gambia|2020	0.0005086170	Africa
Africa|hCoV-19/Gambia/GC19-3805/2020|EPI ISL 561083|B.1.5.12|Gambia|2020-07-27	Africa|hCoV-19/Gambia/NPHL-244/2020|EPI ISL 561247|B.1.1.293|Gambia|2020	0.0004746948	Africa
Africa|hCoV-19/Gambia/GC19-3806/2020|EPI ISL 561084|B.1.1.293|Gambia|2020-07-27	Africa|hCoV-19/Gambia/NPHL-244/2020|EPI ISL 561247|B.1.1.293|Gambia|2020	0.0000677846	Africa
Africa|hCoV-19/Gambia/GC19-3807/2020|EPI ISL 561085|B.1.1.293|Gambia|2020-07-27	Africa|hCoV-19/Gambia/NPHL-244/2020|EPI ISL 561247|B.1.1.293|Gambia|2020	0.0001016868	Africa
Africa|hCoV-19/Gambia/GC19-3812/2020|EPI ISL 561086|B.1.1.293|Gambia|2020-07-27	Africa|hCoV-19/Gambia/NPHL-244/2020|EPI ISL 561247|B.1.1.293|Gambia|2020	0.0001358661	Africa
Africa|hCoV-19/Gambia/GC19-3813/2020|EPI ISL 561087|B.1.1.293|Gambia|2020-07-27	Africa|hCoV-19/Gambia/NPHL-244/2020|EPI ISL 561247|B.1.1.293|Gambia|2020	0.0001016834	Africa
Africa|hCoV-19/Gambia/GC19-3814/2020|EPI ISL 561088|B.1|Gambia|2020-07-27	Africa|hCoV-19/Gambia/NPHL-244/2020|EPI ISL 561247|B.1.1.293|Gambia|2020	0.0005765380	Africa
Africa|hCoV-19/Gambia/GC19-3816/2020|EPI ISL 561089|B.1.1.293|Gambia|2020-07-27	Africa|hCoV-19/Gambia/NPHL-244/2020|EPI ISL 561247|B.1.1.293|Gambia|2020	0.0000682960	Africa
Africa|hCoV-19/Gambia/GC19-3818/2020|EPI ISL 561090|B.1.1.293|Gambia|2020-07-27	Africa|hCoV-19/Gambia/NPHL-244/2020|EPI ISL 561247|B.1.1.293|Gambia|2020	0.0002372757	Africa
Africa|hCoV-19/Gambia/GC19-3820/2020|EPI ISL 561091|B.1.1.293|Gambia|2020-07-27	Africa|hCoV-19/Gambia/NPHL-244/2020|EPI ISL 561247|B.1.1.293|Gambia|2020	0.0001016834	Africa
Africa|hCoV-19/Gambia/GC19-3821/2020|EPI ISL 561092|B.1.5.12|Gambia|2020-07-27	Africa|hCoV-19/Gambia/NPHL-244/2020|EPI ISL 561247|B.1.1.293|Gambia|2020	0.0003825744	Africa
Africa|hCoV-19/Gambia/GC19-3822/2020|EPI ISL 561093|B.1.5.12|Gambia|2020-07-27	Africa|hCoV-19/Gambia/NPHL-244/2020|EPI ISL 561247|B.1.1.293|Gambia|2020	0.0004747061	Africa
Africa|hCoV-19/Gambia/GC19-3823/2020|EPI ISL 561094|B.1.5.12|Gambia|2020-07-27	Africa|hCoV-19/Gambia/NPHL-244/2020|EPI ISL 561247|B.1.1.293|Gambia|2020	0.0004782876	Africa
Africa|hCoV-19/Gambia/GC19-3835/2020|EPI ISL 561096|B.1.1.293|Gambia|2020-07-27	Africa|hCoV-19/Gambia/NPHL-244/2020|EPI ISL 561247|B.1.1.293|Gambia|2020	0.0000677868	Africa
Africa|hCoV-19/Gambia/GC19-3836/2020|EPI ISL 561097|B.1.5.12|Gambia|2020-07-27	Africa|hCoV-19/Gambia/NPHL-244/2020|EPI ISL 561247|B.1.1.293|Gambia|2020	0.0004407596	Africa
Africa|hCoV-19/Gambia/GC19-3839/2020|EPI ISL 561098|B.1.5.12|Gambia|2020-07-27	Africa|hCoV-19/Gambia/NPHL-244/2020|EPI ISL 561247|B.1.1.293|Gambia|2020	0.0004747061	Africa
Africa|hCoV-19/Gambia/GC19-3842/2020|EPI ISL 561099|B.1.1.293|Gambia|2020-07-27	Africa|hCoV-19/Gambia/NPHL-244/2020|EPI ISL 561247|B.1.1.293|Gambia|2020	0.0001694792	Africa
Africa|hCoV-19/Gambia/GC19-3846/2020|EPI ISL 561100|B.1.1.293|Gambia|2020-07-27	Africa|hCoV-19/Gambia/NPHL-244/2020|EPI ISL 561247|B.1.1.293|Gambia|2020	0.0001355806	Africa
Africa|hCoV-19/Gambia/GC19-3852/2020|EPI ISL 561101|B.1.5.12|Gambia|2020-07-27	Africa|hCoV-19/Gambia/NPHL-244/2020|EPI ISL 561247|B.1.1.293|Gambia|2020	0.0004822311	Africa
Africa|hCoV-19/Gambia/GC19-3854/2020|EPI ISL 561102|B.1.1.293|Gambia|2020-07-27	Africa|hCoV-19/Gambia/NPHL-244/2020|EPI ISL 561247|B.1.1.293|Gambia|2020	0.0002372805	Africa
Africa|hCoV-19/Gambia/GC192573/2020|EPI ISL 561115|B.1.5.12|Gambia|2020-07-21	Africa|hCoV-19/Gambia/NPHL-244/2020|EPI ISL 561247|B.1.1.293|Gambia|2020	0.0004747269	Africa
Africa|hCoV-19/Gambia/GC192576/2020|EPI ISL 561117|B.1.5.12|Gambia|2020-07-21	Africa|hCoV-19/Gambia/NPHL-244/2020|EPI ISL 561247|B.1.1.293|Gambia|2020	0.0003760365	Africa
Africa|hCoV-19/Gambia/GC192579/2020|EPI ISL 561118|B.1.5.12|Gambia|2020-07-21	Africa|hCoV-19/Gambia/NPHL-244/2020|EPI ISL 561247|B.1.1.293|Gambia|2020	0.0003782602	Africa
Africa|hCoV-19/Gambia/GC192602/2020|EPI ISL 561120|B.1.1.293|Gambia|2020-07-21	Africa|hCoV-19/Gambia/NPHL-244/2020|EPI ISL 561247|B.1.1.293|Gambia|2020	0.0001694758	Africa
Africa|hCoV-19/Gambia/GC192610/2020|EPI ISL 561121|B.1.1.293|Gambia|2020-07-21	Africa|hCoV-19/Gambia/NPHL-244/2020|EPI ISL 561247|B.1.1.293|Gambia|2020	0.0001694758	Africa
Africa|hCoV-19/Gambia/GC192751/2020|EPI ISL 561138|B.1.5.12|Gambia|2020-07-21	Africa|hCoV-19/Gambia/NPHL-244/2020|EPI ISL 561247|B.1.1.293|Gambia|2020	0.0005086566	Africa
Africa|hCoV-19/Gambia/GC192756/2020|EPI ISL 561139|B.1.5.12|Gambia|2020-07-22	Africa|hCoV-19/Gambia/NPHL-244/2020|EPI ISL 561247|B.1.1.293|Gambia|2020	0.0004407895	Africa
Africa|hCoV-19/Gambia/GC192772/2020|EPI ISL 561140|B.1.1|Gambia|2020-07-22	Africa|hCoV-19/Gambia/NPHL-244/2020|EPI ISL 561247|B.1.1.293|Gambia|2020	0.0002711778	Africa
Africa|hCoV-19/Gambia/GC192778/2020|EPI ISL 561141|B.1.1|Gambia|2020-07-22	Africa|hCoV-19/Gambia/NPHL-244/2020|EPI ISL 561247|B.1.1.293|Gambia|2020	0.0002712054	Africa
Africa|hCoV-19/Gambia/GC192781/2020|EPI ISL 561142|B.1.5.12|Gambia|2020-07-22	Africa|hCoV-19/Gambia/NPHL-244/2020|EPI ISL 561247|B.1.1.293|Gambia|2020	0.0004747061	Africa
Africa|hCoV-19/Gambia/GC192782/2020|EPI ISL 561143|B.1.5.12|Gambia|2020-07-22	Africa|hCoV-19/Gambia/NPHL-244/2020|EPI ISL 561247|B.1.1.293|Gambia|2020	0.0004747173	Africa
Africa|hCoV-19/Gambia/GC192786/2020|EPI ISL 561144|B.1.1.293|Gambia|2020-07-22	Africa|hCoV-19/Gambia/NPHL-244/2020|EPI ISL 561247|B.1.1.293|Gambia|2020	0.0001694717	Africa
Africa|hCoV-19/Gambia/GC192789/2020|EPI ISL 561145|B.1|Gambia|2020-07-22	Africa|hCoV-19/Gambia/NPHL-244/2020|EPI ISL 561247|B.1.1.293|Gambia|2020	0.0004068550	Africa
Africa|hCoV-19/Gambia/GC192811/2020|EPI ISL 561147|B.1.5.12|Gambia|2020-07-22	Africa|hCoV-19/Gambia/NPHL-244/2020|EPI ISL 561247|B.1.1.293|Gambia|2020	0.0004480807	Africa
Africa|hCoV-19/Gambia/GC192812/2020|EPI ISL 561148|B.1.1.293|Gambia|2020-07-22	Africa|hCoV-19/Gambia/NPHL-244/2020|EPI ISL 561247|B.1.1.293|Gambia|2020	0.0000338901	Africa
Africa|hCoV-19/Gambia/NPHL-038/2020|EPI ISL 561205|B.1.1|Gambia|2020	Africa|hCoV-19/Gambia/NPHL-244/2020|EPI ISL 561247|B.1.1.293|Gambia|2020	0.0003050885	Africa
Africa|hCoV-19/Gambia/NPHL-061/2020|EPI ISL 561206|B.1.5.12|Gambia|2020	Africa|hCoV-19/Gambia/NPHL-244/2020|EPI ISL 561247|B.1.1.293|Gambia|2020	0.0005425562	Africa
Africa|hCoV-19/Gambia/NPHL-1168/2020|EPI ISL 561212|B.1.5.12|Gambia|2020-06-27	Africa|hCoV-19/Gambia/NPHL-244/2020|EPI ISL 561247|B.1.1.293|Gambia|2020	0.0005425890	Africa
Africa|hCoV-19/Gambia/NPHL-1208/2020|EPI ISL 561213|B.1.5.12|Gambia|2020-06-30	Africa|hCoV-19/Gambia/NPHL-244/2020|EPI ISL 561247|B.1.1.293|Gambia|2020	0.0003092557	Africa
Africa|hCoV-19/Gambia/NPHL-1209/2020|EPI ISL 561214|B.1.5.12|Gambia|2020-06-30	Africa|hCoV-19/Gambia/NPHL-244/2020|EPI ISL 561247|B.1.1.293|Gambia|2020	0.0002771420	Africa
Africa|hCoV-19/Gambia/NPHL-1212/2020|EPI ISL 561215|B.1.5.12|Gambia|2020-06-30	Africa|hCoV-19/Gambia/NPHL-244/2020|EPI ISL 561247|B.1.1.293|Gambia|2020	0.0004068371	Africa
Africa|hCoV-19/Gambia/NPHL-1224/2020|EPI ISL 561217|B.1.1.293|Gambia|2020-06-30	Africa|hCoV-19/Gambia/NPHL-244/2020|EPI ISL 561247|B.1.1.293|Gambia|2020	0.0000702302	Africa
Africa|hCoV-19/Gambia/NPHL-1230/2020|EPI ISL 561218|B.1.5|Gambia|2020-06-30	Africa|hCoV-19/Gambia/NPHL-244/2020|EPI ISL 561247|B.1.1.293|Gambia|2020	0.0002404949	Africa
Africa|hCoV-19/Gambia/NPHL-1248/2020|EPI ISL 561222|B.1.5|Gambia|2020-07-01	Africa|hCoV-19/Gambia/NPHL-244/2020|EPI ISL 561247|B.1.1.293|Gambia|2020	0.0002404786	Africa
Africa|hCoV-19/Gambia/NPHL-1258/2020|EPI ISL 561223|B.1.292|Gambia|2020-07-02	Africa|hCoV-19/Gambia/NPHL-244/2020|EPI ISL 561247|B.1.1.293|Gambia|2020	0.0003729338	Africa
Africa|hCoV-19/Gambia/NPHL-1422/2020|EPI ISL 561228|B.1.5|Gambia|2020-07-04	Africa|hCoV-19/Gambia/NPHL-244/2020|EPI ISL 561247|B.1.1.293|Gambia|2020	0.0001783118	Africa
Africa|hCoV-19/Gambia/NPHL-1424/2020|EPI ISL 561229|B.1.292|Gambia|2020-07-04	Africa|hCoV-19/Gambia/NPHL-244/2020|EPI ISL 561247|B.1.1.293|Gambia|2020	0.0003730470	Africa
Africa|hCoV-19/Gambia/NPHL-1446/2020|EPI ISL 561230|B.1.5|Gambia|2020-07-04	Africa|hCoV-19/Gambia/NPHL-244/2020|EPI ISL 561247|B.1.1.293|Gambia|2020	0.0002404786	Africa
Africa|hCoV-19/Gambia/NPHL-1477/2020|EPI ISL 561231|B.1.5|Gambia|2020	Africa|hCoV-19/Gambia/NPHL-244/2020|EPI ISL 561247|B.1.1.293|Gambia|2020	0.0002484138	Africa
Africa|hCoV-19/Gambia/NPHL-1514/2020|EPI ISL 561232|B.1.1|Gambia|2020	Africa|hCoV-19/Gambia/NPHL-244/2020|EPI ISL 561247|B.1.1.293|Gambia|2020	0.0002711833	Africa
Africa|hCoV-19/Gambia/NPHL-1641/2020|EPI ISL 561235|B.1.292|Gambia|2020-07-31	Africa|hCoV-19/Gambia/NPHL-244/2020|EPI ISL 561247|B.1.1.293|Gambia|2020	0.0004216970	Africa
Africa|hCoV-19/Gambia/NPHL-1645/2020|EPI ISL 561236|B.1.1.293|Gambia|2020-08-04	Africa|hCoV-19/Gambia/NPHL-244/2020|EPI ISL 561247|B.1.1.293|Gambia|2020	0.0001022844	Africa
Africa|hCoV-19/Gambia/NPHL-1711/2020|EPI ISL 561237|B.1.1.293|Gambia|2020-08-04	Africa|hCoV-19/Gambia/NPHL-244/2020|EPI ISL 561247|B.1.1.293|Gambia|2020	0.0000338901	Africa
Africa|hCoV-19/Gambia/NPHL-1746/2020|EPI ISL 561238|B.1.1|Gambia|2020-07-20	Africa|hCoV-19/Gambia/NPHL-244/2020|EPI ISL 561247|B.1.1.293|Gambia|2020	0.0000338947	Africa
Africa|hCoV-19/Gambia/NPHL-1921/2020|EPI ISL 561239|B.1.1|Gambia|2020	Africa|hCoV-19/Gambia/NPHL-244/2020|EPI ISL 561247|B.1.1.293|Gambia|2020	0.0002711778	Africa
Africa|hCoV-19/Gambia/NPHL-1968/2020|EPI ISL 561240|B.1.1|Gambia|2020-07-16	Africa|hCoV-19/Gambia/NPHL-244/2020|EPI ISL 561247|B.1.1.293|Gambia|2020	0.0002711778	Africa
Africa|hCoV-19/Gambia/NPHL-2037/2020|EPI ISL 561241|B.1.1|Gambia|2020-07-15	Africa|hCoV-19/Gambia/NPHL-244/2020|EPI ISL 561247|B.1.1.293|Gambia|2020	0.0002372838	Africa
Africa|hCoV-19/Gambia/NPHL-2268/2020|EPI ISL 561242|B.1.1|Gambia|2020	Africa|hCoV-19/Gambia/NPHL-244/2020|EPI ISL 561247|B.1.1.293|Gambia|2020	0.0001359109	Africa
Africa|hCoV-19/Gambia/NPHL-2344/2020|EPI ISL 561243|B.1.292|Gambia|2020	Africa|hCoV-19/Gambia/NPHL-244/2020|EPI ISL 561247|B.1.1.293|Gambia|2020	0.0004407968	Africa
Africa|hCoV-19/Gambia/NPHL-2374/2020|EPI ISL 561244|B.1.5.12|Gambia|2020	Africa|hCoV-19/Gambia/NPHL-244/2020|EPI ISL 561247|B.1.1.293|Gambia|2020	0.0004068509	Africa
Africa|hCoV-19/Gambia/NPHL-242/2020|EPI ISL 561245|B.1.5|Gambia|2020	Africa|hCoV-19/Gambia/NPHL-244/2020|EPI ISL 561247|B.1.1.293|Gambia|2020	0.0002373240	Africa
Africa|hCoV-19/Gambia/NPHL-243/2020|EPI ISL 561246|B.1.5|Gambia|2020	Africa|hCoV-19/Gambia/NPHL-244/2020|EPI ISL 561247|B.1.1.293|Gambia|2020	0.0000000000	Africa
Africa|hCoV-19/Algeria/G0638 2264/2020|EPI ISL 418241|B.1|Algeria|2020-03-02	Africa|hCoV-19/Gambia/NPHL-2443/2020|EPI ISL 561248|B.1.5.12|Gambia|2020	0.0004040512	Africa
Africa|hCoV-19/Algeria/G0640 2265/2020|EPI ISL 418242|B.1|Algeria|2020-03-08	Africa|hCoV-19/Gambia/NPHL-2443/2020|EPI ISL 561248|B.1.5.12|Gambia|2020	0.0003024397	Africa
Africa|hCoV-19/Algeria/G0860 2262/2020|EPI ISL 420037|B.1|Algeria|2020-03-02	Africa|hCoV-19/Gambia/NPHL-2443/2020|EPI ISL 561248|B.1.5.12|Gambia|2020	0.0003024397	Africa
Africa|hCoV-19/Benin/1022/2020|EPI ISL 476826|B.1|Benin|2020-03-25	Africa|hCoV-19/Gambia/NPHL-2443/2020|EPI ISL 561248|B.1.5.12|Gambia|2020	0.0002688543	Africa
Africa|hCoV-19/Benin/1092/2020|EPI ISL 476827|B.1|Benin|2020-03-27	Africa|hCoV-19/Gambia/NPHL-2443/2020|EPI ISL 561248|B.1.5.12|Gambia|2020	0.0003361931	Africa
Africa|hCoV-19/Benin/1408/2020|EPI ISL 476825|B.1.356|Benin|2020-04-04	Africa|hCoV-19/Gambia/NPHL-2443/2020|EPI ISL 561248|B.1.5.12|Gambia|2020	0.0003024600	Africa
Africa|hCoV-19/Benin/1409/2020|EPI ISL 476828|B.1|Benin|2020-04-06	Africa|hCoV-19/Gambia/NPHL-2443/2020|EPI ISL 561248|B.1.5.12|Gambia|2020	0.0003384766	Africa
Africa|hCoV-19/Benin/1950/2020|EPI ISL 476830|A|Benin|2020-04-15	Africa|hCoV-19/Gambia/NPHL-2443/2020|EPI ISL 561248|B.1.5.12|Gambia|2020	0.0005042697	Africa
Africa|hCoV-19/Benin/197/2020|EPI ISL 476822|B.1.178|Benin|2020-03-15	Africa|hCoV-19/Gambia/NPHL-2443/2020|EPI ISL 561248|B.1.5.12|Gambia|2020	0.0002688841	Africa
Africa|hCoV-19/Benin/2012/2020|EPI ISL 476831|A|Benin|2020-04-15	Africa|hCoV-19/Gambia/NPHL-2443/2020|EPI ISL 561248|B.1.5.12|Gambia|2020	0.0005378209	Africa
Africa|hCoV-19/Benin/260/2020|EPI ISL 476823|B.1.292|Benin|2020-03-17	Africa|hCoV-19/Gambia/NPHL-2443/2020|EPI ISL 561248|B.1.5.12|Gambia|2020	0.0003696957	Africa
Africa|hCoV-19/Benin/314/2020|EPI ISL 476834|B.1.5|Benin|2020-03-17	Africa|hCoV-19/Gambia/NPHL-2443/2020|EPI ISL 561248|B.1.5.12|Gambia|2020	0.0003717707	Africa
Africa|hCoV-19/Benin/461/2020|EPI ISL 476833|A|Benin|2020-03-17	Africa|hCoV-19/Gambia/NPHL-2443/2020|EPI ISL 561248|B.1.5.12|Gambia|2020	0.0005041749	Africa
Africa|hCoV-19/Benin/501/2020|EPI ISL 476824|B.1.356|Benin|2020-03-17	Africa|hCoV-19/Gambia/NPHL-2443/2020|EPI ISL 561248|B.1.5.12|Gambia|2020	0.0003024397	Africa
Africa|hCoV-19/Benin/843/2020|EPI ISL 476829|A|Benin|2020-03-19	Africa|hCoV-19/Gambia/NPHL-2443/2020|EPI ISL 561248|B.1.5.12|Gambia|2020	0.0004369927	Africa
Africa|hCoV-19/Botswana/BOT0455/2020|EPI ISL 560386|B.1|Botswana|2020-03-28	Africa|hCoV-19/Gambia/NPHL-2443/2020|EPI ISL 561248|B.1.5.12|Gambia|2020	0.0002352214	Africa
Africa|hCoV-19/Botswana/BOT2254/2020|EPI ISL 560390|B.1.1|Botswana|2020-04-08	Africa|hCoV-19/Gambia/NPHL-2443/2020|EPI ISL 561248|B.1.5.12|Gambia|2020	0.0003078851	Africa
Africa|hCoV-19/Botswana/BOT2283/2020|EPI ISL 560385|B.1|Botswana|2020-04-07	Africa|hCoV-19/Gambia/NPHL-2443/2020|EPI ISL 561248|B.1.5.12|Gambia|2020	0.0003138929	Africa
Africa|hCoV-19/Botswana/BOT2624/2020|EPI ISL 560387|B.1.1|Botswana|2020-04-05	Africa|hCoV-19/Gambia/NPHL-2443/2020|EPI ISL 561248|B.1.5.12|Gambia|2020	0.0002790363	Africa
Africa|hCoV-19/Botswana/BOT4161/2020|EPI ISL 560388|B.1.1.220|Botswana|2020-04-16	Africa|hCoV-19/Gambia/NPHL-2443/2020|EPI ISL 561248|B.1.5.12|Gambia|2020	0.0003801947	Africa
Africa|hCoV-19/DRC/04186/2020|EPI ISL 471411|A|Democratic Republic of the Congo|2020-04-25	Africa|hCoV-19/Gambia/NPHL-2443/2020|EPI ISL 561248|B.1.5.12|Gambia|2020	0.0005041748	Africa
Africa|hCoV-19/DRC/04188/2020|EPI ISL 471413|A|Democratic Republic of the Congo|2020-04-25	Africa|hCoV-19/Gambia/NPHL-2443/2020|EPI ISL 561248|B.1.5.12|Gambia|2020	0.0005892902	Africa
Africa|hCoV-19/DRC/10041/2020|EPI ISL 527543|B.1.1.275|Democratic Republic of the Congo|2020-05-22	Africa|hCoV-19/Gambia/NPHL-2443/2020|EPI ISL 561248|B.1.5.12|Gambia|2020	0.0003751682	Africa
Africa|hCoV-19/DRC/10057/2020|EPI ISL 527538|B.1.1.275|Democratic Republic of the Congo|2020-05-22	Africa|hCoV-19/Gambia/NPHL-2443/2020|EPI ISL 561248|B.1.5.12|Gambia|2020	0.0004931615	Africa
Africa|hCoV-19/DRC/10061/2020|EPI ISL 527521|B.1.1.275|Democratic Republic of the Congo|2020-05-22	Africa|hCoV-19/Gambia/NPHL-2443/2020|EPI ISL 561248|B.1.5.12|Gambia|2020	0.0003474251	Africa
Africa|hCoV-19/DRC/10070/2020|EPI ISL 527544|B.1.178|Democratic Republic of the Congo|2020-05-22	Africa|hCoV-19/Gambia/NPHL-2443/2020|EPI ISL 561248|B.1.5.12|Gambia|2020	0.0004086460	Africa
Africa|hCoV-19/DRC/10120/2020|EPI ISL 513624|B.1.1.275|Democratic Republic of the Congo|2020-05-22	Africa|hCoV-19/Gambia/NPHL-2443/2020|EPI ISL 561248|B.1.5.12|Gambia|2020	0.0004192916	Africa
Africa|hCoV-19/DRC/10127/2020|EPI ISL 513625|B.1.1.275|Democratic Republic of the Congo|2020-05-22	Africa|hCoV-19/Gambia/NPHL-2443/2020|EPI ISL 561248|B.1.5.12|Gambia|2020	0.0004138554	Africa
Africa|hCoV-19/DRC/10242/2020|EPI ISL 513626|B.1.84|Democratic Republic of the Congo|2020-05-22	Africa|hCoV-19/Gambia/NPHL-2443/2020|EPI ISL 561248|B.1.5.12|Gambia|2020	0.0003048333	Africa
Africa|hCoV-19/DRC/10251/2020|EPI ISL 513627|B.1.128|Democratic Republic of the Congo|2020-05-22	Africa|hCoV-19/Gambia/NPHL-2443/2020|EPI ISL 561248|B.1.5.12|Gambia|2020	0.0004408134	Africa
Africa|hCoV-19/DRC/10324/2020|EPI ISL 527545|B.1.214|Democratic Republic of the Congo|2020-05-22	Africa|hCoV-19/Gambia/NPHL-2443/2020|EPI ISL 561248|B.1.5.12|Gambia|2020	0.0003750442	Africa
Africa|hCoV-19/DRC/10346/2020|EPI ISL 527546|B.1.214|Democratic Republic of the Congo|2020-05-22	Africa|hCoV-19/Gambia/NPHL-2443/2020|EPI ISL 561248|B.1.5.12|Gambia|2020	0.0003789448	Africa
Africa|hCoV-19/DRC/10364/2020|EPI ISL 527498|B.1|Democratic Republic of the Congo|2020-05-22	Africa|hCoV-19/Gambia/NPHL-2443/2020|EPI ISL 561248|B.1.5.12|Gambia|2020	0.0002743949	Africa
Africa|hCoV-19/DRC/10371/2020|EPI ISL 527489|B.1.178|Democratic Republic of the Congo|2020-05-22	Africa|hCoV-19/Gambia/NPHL-2443/2020|EPI ISL 561248|B.1.5.12|Gambia|2020	0.0004093468	Africa
Africa|hCoV-19/DRC/10373/2020|EPI ISL 527495|B.1.159|Democratic Republic of the Congo|2020-05-22	Africa|hCoV-19/Gambia/NPHL-2443/2020|EPI ISL 561248|B.1.5.12|Gambia|2020	0.0003757306	Africa
Africa|hCoV-19/DRC/10374/2020|EPI ISL 527539|B.1.84|Democratic Republic of the Congo|2020-05-22	Africa|hCoV-19/Gambia/NPHL-2443/2020|EPI ISL 561248|B.1.5.12|Gambia|2020	0.0005605652	Africa
Africa|hCoV-19/DRC/10375/2020|EPI ISL 527499|B.1.84|Democratic Republic of the Congo|2020-05-22	Africa|hCoV-19/Gambia/NPHL-2443/2020|EPI ISL 561248|B.1.5.12|Gambia|2020	0.0004448050	Africa
Africa|hCoV-19/DRC/10399/2020|EPI ISL 527491|B.1.214|Democratic Republic of the Congo|2020-05-22	Africa|hCoV-19/Gambia/NPHL-2443/2020|EPI ISL 561248|B.1.5.12|Gambia|2020	0.0003753143	Africa
Africa|hCoV-19/DRC/10502/2020|EPI ISL 527547|B.1.5|Democratic Republic of the Congo|2020-05-20	Africa|hCoV-19/Gambia/NPHL-2443/2020|EPI ISL 561248|B.1.5.12|Gambia|2020	0.0002043933	Africa
Africa|hCoV-19/DRC/10506/2020|EPI ISL 527524|B.1.5|Democratic Republic of the Congo|2020-05-18	Africa|hCoV-19/Gambia/NPHL-2443/2020|EPI ISL 561248|B.1.5.12|Gambia|2020	0.0002093488	Africa
Africa|hCoV-19/DRC/10507/2020|EPI ISL 527492|B.1.5|Democratic Republic of the Congo|2020-05-18	Africa|hCoV-19/Gambia/NPHL-2443/2020|EPI ISL 561248|B.1.5.12|Gambia|2020	0.0002389219	Africa
Africa|hCoV-19/DRC/10508/2020|EPI ISL 527494|B.1.5|Democratic Republic of the Congo|2020-05-20	Africa|hCoV-19/Gambia/NPHL-2443/2020|EPI ISL 561248|B.1.5.12|Gambia|2020	0.0002376406	Africa
Africa|hCoV-19/DRC/10532/2020|EPI ISL 527532|B.1.5|Democratic Republic of the Congo|2020-05-20	Africa|hCoV-19/Gambia/NPHL-2443/2020|EPI ISL 561248|B.1.5.12|Gambia|2020	0.0002095388	Africa
Africa|hCoV-19/DRC/10533/2020|EPI ISL 527548|B.1.5|Democratic Republic of the Congo|2020-05-20	Africa|hCoV-19/Gambia/NPHL-2443/2020|EPI ISL 561248|B.1.5.12|Gambia|2020	0.0002385368	Africa
Africa|hCoV-19/DRC/10621/2020|EPI ISL 527526|B.1.214|Democratic Republic of the Congo|2020-05-23	Africa|hCoV-19/Gambia/NPHL-2443/2020|EPI ISL 561248|B.1.5.12|Gambia|2020	0.0003485148	Africa
Africa|hCoV-19/DRC/10640/2020|EPI ISL 527541|B.1|Democratic Republic of the Congo|2020-05-22	Africa|hCoV-19/Gambia/NPHL-2443/2020|EPI ISL 561248|B.1.5.12|Gambia|2020	0.0005290247	Africa
Africa|hCoV-19/DRC/10644/2020|EPI ISL 527549|B.1|Democratic Republic of the Congo|2020-05-22	Africa|hCoV-19/Gambia/NPHL-2443/2020|EPI ISL 561248|B.1.5.12|Gambia|2020	0.0005111973	Africa
Africa|hCoV-19/DRC/10728/2020|EPI ISL 513628|B.1.5|Democratic Republic of the Congo|2020-05-23	Africa|hCoV-19/Gambia/NPHL-2443/2020|EPI ISL 561248|B.1.5.12|Gambia|2020	0.0002450661	Africa
Africa|hCoV-19/DRC/10731/2020|EPI ISL 513629|B.1.1.1|Democratic Republic of the Congo|2020-05-23	Africa|hCoV-19/Gambia/NPHL-2443/2020|EPI ISL 561248|B.1.5.12|Gambia|2020	0.0004938418	Africa
Africa|hCoV-19/DRC/10733/2020|EPI ISL 513630|B.1|Democratic Republic of the Congo|2020-05-23	Africa|hCoV-19/Gambia/NPHL-2443/2020|EPI ISL 561248|B.1.5.12|Gambia|2020	0.0003715607	Africa
Africa|hCoV-19/DRC/108/2020|EPI ISL 417948|B.1.128|Democratic Republic of the Congo|2020-03-19	Africa|hCoV-19/Gambia/NPHL-2443/2020|EPI ISL 561248|B.1.5.12|Gambia|2020	0.0003364818	Africa
Africa|hCoV-19/DRC/10885/2020|EPI ISL 513631|B.1.84|Democratic Republic of the Congo|2020-05-23	Africa|hCoV-19/Gambia/NPHL-2443/2020|EPI ISL 561248|B.1.5.12|Gambia|2020	0.0003742364	Africa
Africa|hCoV-19/DRC/10902/2020|EPI ISL 527490|B.1.178|Democratic Republic of the Congo|2020-05-23	Africa|hCoV-19/Gambia/NPHL-2443/2020|EPI ISL 561248|B.1.5.12|Gambia|2020	0.0003408609	Africa
Africa|hCoV-19/DRC/10913/2020|EPI ISL 527507|B.1.84|Democratic Republic of the Congo|2020-05-24	Africa|hCoV-19/Gambia/NPHL-2443/2020|EPI ISL 561248|B.1.5.12|Gambia|2020	0.0004475437	Africa
Africa|hCoV-19/DRC/11005/2020|EPI ISL 527550|B.1.159|Democratic Republic of the Congo|2020-05-24	Africa|hCoV-19/Gambia/NPHL-2443/2020|EPI ISL 561248|B.1.5.12|Gambia|2020	0.0004772327	Africa
Africa|hCoV-19/DRC/11008/2020|EPI ISL 527503|B.1.159|Democratic Republic of the Congo|2020-05-24	Africa|hCoV-19/Gambia/NPHL-2443/2020|EPI ISL 561248|B.1.5.12|Gambia|2020	0.0004126964	Africa
Africa|hCoV-19/DRC/11022/2020|EPI ISL 527551|B.1.214|Democratic Republic of the Congo|2020-05-24	Africa|hCoV-19/Gambia/NPHL-2443/2020|EPI ISL 561248|B.1.5.12|Gambia|2020	0.0004432969	Africa
Africa|hCoV-19/DRC/11024/2020|EPI ISL 527552|B.1.149|Democratic Republic of the Congo|2020-05-24	Africa|hCoV-19/Gambia/NPHL-2443/2020|EPI ISL 561248|B.1.5.12|Gambia|2020	0.0004817495	Africa
Africa|hCoV-19/DRC/11026/2020|EPI ISL 527553|B.1.149|Democratic Republic of the Congo|2020-05-24	Africa|hCoV-19/Gambia/NPHL-2443/2020|EPI ISL 561248|B.1.5.12|Gambia|2020	0.0003408374	Africa
Africa|hCoV-19/DRC/11031/2020|EPI ISL 527554|B.1.214|Democratic Republic of the Congo|2020-05-24	Africa|hCoV-19/Gambia/NPHL-2443/2020|EPI ISL 561248|B.1.5.12|Gambia|2020	0.0003752066	Africa
Africa|hCoV-19/DRC/11041/2020|EPI ISL 527555|B.1|Democratic Republic of the Congo|2020-05-24	Africa|hCoV-19/Gambia/NPHL-2443/2020|EPI ISL 561248|B.1.5.12|Gambia|2020	0.0003409853	Africa
Africa|hCoV-19/DRC/11057/2020|EPI ISL 527528|B.1.5|Democratic Republic of the Congo|2020-05-24	Africa|hCoV-19/Gambia/NPHL-2443/2020|EPI ISL 561248|B.1.5.12|Gambia|2020	0.0002790462	Africa
Africa|hCoV-19/DRC/11078/2020|EPI ISL 527514|B.1|Democratic Republic of the Congo|2020-05-24	Africa|hCoV-19/Gambia/NPHL-2443/2020|EPI ISL 561248|B.1.5.12|Gambia|2020	0.0003798087	Africa
Africa|hCoV-19/DRC/11079/2020|EPI ISL 527500|B.1.214|Democratic Republic of the Congo|2020-05-24	Africa|hCoV-19/Gambia/NPHL-2443/2020|EPI ISL 561248|B.1.5.12|Gambia|2020	0.0003085287	Africa
Africa|hCoV-19/DRC/11093/2020|EPI ISL 527527|B.1.5|Democratic Republic of the Congo|2020-05-24	Africa|hCoV-19/Gambia/NPHL-2443/2020|EPI ISL 561248|B.1.5.12|Gambia|2020	0.0003498089	Africa
Africa|hCoV-19/DRC/11096/2020|EPI ISL 527522|B.1|Democratic Republic of the Congo|2020-05-24	Africa|hCoV-19/Gambia/NPHL-2443/2020|EPI ISL 561248|B.1.5.12|Gambia|2020	0.0003475529	Africa
Africa|hCoV-19/DRC/11114/2020|EPI ISL 527534|B.1.214|Democratic Republic of the Congo|2020-05-25	Africa|hCoV-19/Gambia/NPHL-2443/2020|EPI ISL 561248|B.1.5.12|Gambia|2020	0.0004194527	Africa
Africa|hCoV-19/DRC/11123/2020|EPI ISL 527496|B.1.84|Democratic Republic of the Congo|2020-05-24	Africa|hCoV-19/Gambia/NPHL-2443/2020|EPI ISL 561248|B.1.5.12|Gambia|2020	0.0003415872	Africa
Africa|hCoV-19/DRC/11134/2020|EPI ISL 527518|B.1.5|Democratic Republic of the Congo|2020-05-24	Africa|hCoV-19/Gambia/NPHL-2443/2020|EPI ISL 561248|B.1.5.12|Gambia|2020	0.0002425554	Africa
Africa|hCoV-19/DRC/11143/2020|EPI ISL 527556|B.1|Democratic Republic of the Congo|2020-05-24	Africa|hCoV-19/Gambia/NPHL-2443/2020|EPI ISL 561248|B.1.5.12|Gambia|2020	0.0004772910	Africa
Africa|hCoV-19/DRC/11145/2020|EPI ISL 527501|B.1.214|Democratic Republic of the Congo|2020-05-24	Africa|hCoV-19/Gambia/NPHL-2443/2020|EPI ISL 561248|B.1.5.12|Gambia|2020	0.0004460041	Africa
Africa|hCoV-19/DRC/11148/2020|EPI ISL 527525|B.1.178|Democratic Republic of the Congo|2020-05-24	Africa|hCoV-19/Gambia/NPHL-2443/2020|EPI ISL 561248|B.1.5.12|Gambia|2020	0.0004198384	Africa
Africa|hCoV-19/DRC/11157/2020|EPI ISL 527530|B.1|Democratic Republic of the Congo|2020-05-25	Africa|hCoV-19/Gambia/NPHL-2443/2020|EPI ISL 561248|B.1.5.12|Gambia|2020	0.0004173361	Africa
Africa|hCoV-19/DRC/11187/2020|EPI ISL 527523|B.1.1.275|Democratic Republic of the Congo|2020-05-23	Africa|hCoV-19/Gambia/NPHL-2443/2020|EPI ISL 561248|B.1.5.12|Gambia|2020	0.0004525297	Africa
Africa|hCoV-19/DRC/11191/2020|EPI ISL 527506|B.1.1.275|Democratic Republic of the Congo|2020-05-23	Africa|hCoV-19/Gambia/NPHL-2443/2020|EPI ISL 561248|B.1.5.12|Gambia|2020	0.0003434759	Africa
Africa|hCoV-19/DRC/11252/2020|EPI ISL 527557|B.1.1.275|Democratic Republic of the Congo|2020-05-21	Africa|hCoV-19/Gambia/NPHL-2443/2020|EPI ISL 561248|B.1.5.12|Gambia|2020	0.0005111938	Africa
Africa|hCoV-19/DRC/11260/2020|EPI ISL 527558|B.1.1.275|Democratic Republic of the Congo|2020-05-23	Africa|hCoV-19/Gambia/NPHL-2443/2020|EPI ISL 561248|B.1.5.12|Gambia|2020	0.0003749983	Africa
Africa|hCoV-19/DRC/1131/2020|EPI ISL 429255|B.1.5|Democratic Republic of the Congo|2020-04-05	Africa|hCoV-19/Gambia/NPHL-2443/2020|EPI ISL 561248|B.1.5.12|Gambia|2020	0.0002372621	Africa
Africa|hCoV-19/DRC/11310/2020|EPI ISL 527529|B.1.149|Democratic Republic of the Congo|2020-05-25	Africa|hCoV-19/Gambia/NPHL-2443/2020|EPI ISL 561248|B.1.5.12|Gambia|2020	0.0003492238	Africa
Africa|hCoV-19/DRC/11318/2020|EPI ISL 527559|B.1.149|Democratic Republic of the Congo|2020-05-25	Africa|hCoV-19/Gambia/NPHL-2443/2020|EPI ISL 561248|B.1.5.12|Gambia|2020	0.0003389972	Africa
Africa|hCoV-19/DRC/11326/2020|EPI ISL 527508|B.1|Democratic Republic of the Congo|2020-05-25	Africa|hCoV-19/Gambia/NPHL-2443/2020|EPI ISL 561248|B.1.5.12|Gambia|2020	0.0003442513	Africa
Africa|hCoV-19/DRC/11334/2020|EPI ISL 527504|B.1.178|Democratic Republic of the Congo|2020-05-25	Africa|hCoV-19/Gambia/NPHL-2443/2020|EPI ISL 561248|B.1.5.12|Gambia|2020	0.0003437614	Africa
Africa|hCoV-19/DRC/11337/2020|EPI ISL 527510|B.1.84|Democratic Republic of the Congo|2020-05-25	Africa|hCoV-19/Gambia/NPHL-2443/2020|EPI ISL 561248|B.1.5.12|Gambia|2020	0.0004136982	Africa
Africa|hCoV-19/DRC/11341/2020|EPI ISL 527509|B.1.1.275|Democratic Republic of the Congo|2020-05-25	Africa|hCoV-19/Gambia/NPHL-2443/2020|EPI ISL 561248|B.1.5.12|Gambia|2020	0.0004478428	Africa
Africa|hCoV-19/DRC/11348/2020|EPI ISL 527560|B.1.149|Democratic Republic of the Congo|2020-05-25	Africa|hCoV-19/Gambia/NPHL-2443/2020|EPI ISL 561248|B.1.5.12|Gambia|2020	0.0003392964	Africa
Africa|hCoV-19/DRC/11369/2020|EPI ISL 527537|B.1.214|Democratic Republic of the Congo|2020-05-25	Africa|hCoV-19/Gambia/NPHL-2443/2020|EPI ISL 561248|B.1.5.12|Gambia|2020	0.0003858286	Africa
Africa|hCoV-19/DRC/11376/2020|EPI ISL 527513|B.1.214|Democratic Republic of the Congo|2020-05-25	Africa|hCoV-19/Gambia/NPHL-2443/2020|EPI ISL 561248|B.1.5.12|Gambia|2020	0.0004140689	Africa
Africa|hCoV-19/DRC/11411/2020|EPI ISL 527561|B.1.5|Democratic Republic of the Congo|2020-05-25	Africa|hCoV-19/Gambia/NPHL-2443/2020|EPI ISL 561248|B.1.5.12|Gambia|2020	0.0003066400	Africa
Africa|hCoV-19/DRC/11450/2020|EPI ISL 527516|B.1.5|Democratic Republic of the Congo|2020-05-25	Africa|hCoV-19/Gambia/NPHL-2443/2020|EPI ISL 561248|B.1.5.12|Gambia|2020	0.0002449907	Africa
Africa|hCoV-19/DRC/11458/2020|EPI ISL 527497|B.1.5|Democratic Republic of the Congo|2020-05-25	Africa|hCoV-19/Gambia/NPHL-2443/2020|EPI ISL 561248|B.1.5.12|Gambia|2020	0.0003785437	Africa
Africa|hCoV-19/DRC/11460/2020|EPI ISL 527562|B.1.214|Democratic Republic of the Congo|2020-05-25	Africa|hCoV-19/Gambia/NPHL-2443/2020|EPI ISL 561248|B.1.5.12|Gambia|2020	0.0005168087	Africa
Africa|hCoV-19/DRC/11472/2020|EPI ISL 527502|B.1.214|Democratic Republic of the Congo|2020-05-25	Africa|hCoV-19/Gambia/NPHL-2443/2020|EPI ISL 561248|B.1.5.12|Gambia|2020	0.0004455250	Africa
Africa|hCoV-19/DRC/11477/2020|EPI ISL 527563|B.1.84|Democratic Republic of the Congo|2020-05-25	Africa|hCoV-19/Gambia/NPHL-2443/2020|EPI ISL 561248|B.1.5.12|Gambia|2020	0.0002723009	Africa
Africa|hCoV-19/DRC/11486/2020|EPI ISL 527564|B.1.214|Democratic Republic of the Congo|2020-05-25	Africa|hCoV-19/Gambia/NPHL-2443/2020|EPI ISL 561248|B.1.5.12|Gambia|2020	0.0004431828	Africa
Africa|hCoV-19/DRC/11487/2020|EPI ISL 527505|B.1|Democratic Republic of the Congo|2020-05-25	Africa|hCoV-19/Gambia/NPHL-2443/2020|EPI ISL 561248|B.1.5.12|Gambia|2020	0.0003788834	Africa
Africa|hCoV-19/DRC/11507/2020|EPI ISL 527512|B.1|Democratic Republic of the Congo|2020-05-25	Africa|hCoV-19/Gambia/NPHL-2443/2020|EPI ISL 561248|B.1.5.12|Gambia|2020	0.0004131649	Africa
Africa|hCoV-19/DRC/1151/2020|EPI ISL 447596|B.38|Democratic Republic of the Congo|2020-04-05	Africa|hCoV-19/Gambia/NPHL-2443/2020|EPI ISL 561248|B.1.5.12|Gambia|2020	0.0005775659	Africa
Africa|hCoV-19/DRC/11511/2020|EPI ISL 527511|B.1.214|Democratic Republic of the Congo|2020-05-25	Africa|hCoV-19/Gambia/NPHL-2443/2020|EPI ISL 561248|B.1.5.12|Gambia|2020	0.0004482641	Africa
Africa|hCoV-19/DRC/11572/2020|EPI ISL 527565|B.1.214|Democratic Republic of the Congo|2020-05-25	Africa|hCoV-19/Gambia/NPHL-2443/2020|EPI ISL 561248|B.1.5.12|Gambia|2020	0.0003404825	Africa
Africa|hCoV-19/DRC/11576/2020|EPI ISL 527517|B.1|Democratic Republic of the Congo|2020-05-25	Africa|hCoV-19/Gambia/NPHL-2443/2020|EPI ISL 561248|B.1.5.12|Gambia|2020	0.0003467572	Africa
Africa|hCoV-19/DRC/11583/2020|EPI ISL 527542|B.1|Democratic Republic of the Congo|2020-05-25	Africa|hCoV-19/Gambia/NPHL-2443/2020|EPI ISL 561248|B.1.5.12|Gambia|2020	0.0003887230	Africa
Africa|hCoV-19/DRC/11616/2020|EPI ISL 527519|B.1|Democratic Republic of the Congo|2020-05-25	Africa|hCoV-19/Gambia/NPHL-2443/2020|EPI ISL 561248|B.1.5.12|Gambia|2020	0.0003461577	Africa
Africa|hCoV-19/DRC/11623/2020|EPI ISL 527566|B.1.5|Democratic Republic of the Congo|2020-05-25	Africa|hCoV-19/Gambia/NPHL-2443/2020|EPI ISL 561248|B.1.5.12|Gambia|2020	0.0003409834	Africa
Africa|hCoV-19/DRC/11624/2020|EPI ISL 527567|B.1.149|Democratic Republic of the Congo|2020-05-25	Africa|hCoV-19/Gambia/NPHL-2443/2020|EPI ISL 561248|B.1.5.12|Gambia|2020	0.0003408192	Africa
Africa|hCoV-19/DRC/11631/2020|EPI ISL 527568|B.1.149|Democratic Republic of the Congo|2020-05-25	Africa|hCoV-19/Gambia/NPHL-2443/2020|EPI ISL 561248|B.1.5.12|Gambia|2020	0.0003411680	Africa
Africa|hCoV-19/DRC/11632/2020|EPI ISL 527493|B.1|Democratic Republic of the Congo|2020-05-25	Africa|hCoV-19/Gambia/NPHL-2443/2020|EPI ISL 561248|B.1.5.12|Gambia|2020	0.0003756076	Africa
Africa|hCoV-19/DRC/11635/2020|EPI ISL 527540|B.1.214|Democratic Republic of the Congo|2020-05-25	Africa|hCoV-19/Gambia/NPHL-2443/2020|EPI ISL 561248|B.1.5.12|Gambia|2020	0.0003868111	Africa
Africa|hCoV-19/DRC/11640/2020|EPI ISL 527535|B.1.178|Democratic Republic of the Congo|2020-05-25	Africa|hCoV-19/Gambia/NPHL-2443/2020|EPI ISL 561248|B.1.5.12|Gambia|2020	0.0004532787	Africa
Africa|hCoV-19/DRC/11643/2020|EPI ISL 527520|B.1.5|Democratic Republic of the Congo|2020-05-25	Africa|hCoV-19/Gambia/NPHL-2443/2020|EPI ISL 561248|B.1.5.12|Gambia|2020	0.0003469707	Africa
Africa|hCoV-19/DRC/11648/2020|EPI ISL 527569|B.1.6|Democratic Republic of the Congo|2020-05-25	Africa|hCoV-19/Gambia/NPHL-2443/2020|EPI ISL 561248|B.1.5.12|Gambia|2020	0.0003734833	Africa
Africa|hCoV-19/DRC/11652/2020|EPI ISL 527570|B.1.149|Democratic Republic of the Congo|2020-05-25	Africa|hCoV-19/Gambia/NPHL-2443/2020|EPI ISL 561248|B.1.5.12|Gambia|2020	0.0003407252	Africa
Africa|hCoV-19/DRC/11653/2020|EPI ISL 527533|B.1.84|Democratic Republic of the Congo|2020-05-25	Africa|hCoV-19/Gambia/NPHL-2443/2020|EPI ISL 561248|B.1.5.12|Gambia|2020	0.0003142183	Africa
Africa|hCoV-19/DRC/11676/2020|EPI ISL 527531|B.1|Democratic Republic of the Congo|2020-05-26	Africa|hCoV-19/Gambia/NPHL-2443/2020|EPI ISL 561248|B.1.5.12|Gambia|2020	0.0005260987	Africa
Africa|hCoV-19/DRC/11677/2020|EPI ISL 527515|B.1.214|Democratic Republic of the Congo|2020-05-26	Africa|hCoV-19/Gambia/NPHL-2443/2020|EPI ISL 561248|B.1.5.12|Gambia|2020	0.0004502833	Africa
Africa|hCoV-19/DRC/11732/2020|EPI ISL 527536|B.1.214|Democratic Republic of the Congo|2020-05-26	Africa|hCoV-19/Gambia/NPHL-2443/2020|EPI ISL 561248|B.1.5.12|Gambia|2020	0.0003141272	Africa
Africa|hCoV-19/DRC/11733/2020|EPI ISL 527571|B.1.149|Democratic Republic of the Congo|2020-05-26	Africa|hCoV-19/Gambia/NPHL-2443/2020|EPI ISL 561248|B.1.5.12|Gambia|2020	0.0003389780	Africa
Africa|hCoV-19/DRC/11806/2020|EPI ISL 527572|B.1.214|Democratic Republic of the Congo|2020-05-26	Africa|hCoV-19/Gambia/NPHL-2443/2020|EPI ISL 561248|B.1.5.12|Gambia|2020	0.0004429714	Africa
Africa|hCoV-19/DRC/1234/2020|EPI ISL 429258|B.1.5|Democratic Republic of the Congo|2020-04-06	Africa|hCoV-19/Gambia/NPHL-2443/2020|EPI ISL 561248|B.1.5.12|Gambia|2020	0.0002498881	Africa
Africa|hCoV-19/DRC/1249/2020|EPI ISL 429259|B.1.5|Democratic Republic of the Congo|2020-04-06	Africa|hCoV-19/Gambia/NPHL-2443/2020|EPI ISL 561248|B.1.5.12|Gambia|2020	0.0002382956	Africa
Africa|hCoV-19/DRC/1319/2020|EPI ISL 431011|B.1.128|Democratic Republic of the Congo|2020-04-07	Africa|hCoV-19/Gambia/NPHL-2443/2020|EPI ISL 561248|B.1.5.12|Gambia|2020	0.0003400693	Africa
Africa|hCoV-19/DRC/1324/2020|EPI ISL 435033|B.1.128|Democratic Republic of the Congo|2020-04-07	Africa|hCoV-19/Gambia/NPHL-2443/2020|EPI ISL 561248|B.1.5.12|Gambia|2020	0.0003377725	Africa
Africa|hCoV-19/DRC/1326/2020|EPI ISL 435116|B.1|Democratic Republic of the Congo|2020-04-07	Africa|hCoV-19/Gambia/NPHL-2443/2020|EPI ISL 561248|B.1.5.12|Gambia|2020	0.0003114381	Africa
Africa|hCoV-19/DRC/1375/2020|EPI ISL 435117|B.1.1.1|Democratic Republic of the Congo|2020-04-07	Africa|hCoV-19/Gambia/NPHL-2443/2020|EPI ISL 561248|B.1.5.12|Gambia|2020	0.0004830242	Africa
Africa|hCoV-19/DRC/1376/2020|EPI ISL 431012|B.1.1.1|Democratic Republic of the Congo|2020-04-07	Africa|hCoV-19/Gambia/NPHL-2443/2020|EPI ISL 561248|B.1.5.12|Gambia|2020	0.0004446832	Africa
Africa|hCoV-19/DRC/1377/2020|EPI ISL 434678|B.1.1.1|Democratic Republic of the Congo|2020-04-07	Africa|hCoV-19/Gambia/NPHL-2443/2020|EPI ISL 561248|B.1.5.12|Gambia|2020	0.0004070398	Africa
Africa|hCoV-19/DRC/1378/2020|EPI ISL 435118|B.1.1.1|Democratic Republic of the Congo|2020-04-07	Africa|hCoV-19/Gambia/NPHL-2443/2020|EPI ISL 561248|B.1.5.12|Gambia|2020	0.0004433400	Africa
Africa|hCoV-19/DRC/1382/2020|EPI ISL 435113|B.1.1.1|Democratic Republic of the Congo|2020-04-07	Africa|hCoV-19/Gambia/NPHL-2443/2020|EPI ISL 561248|B.1.5.12|Gambia|2020	0.0004518222	Africa
Africa|hCoV-19/DRC/1397/2020|EPI ISL 434679|B.1.1.1|Democratic Republic of the Congo|2020-04-07	Africa|hCoV-19/Gambia/NPHL-2443/2020|EPI ISL 561248|B.1.5.12|Gambia|2020	0.0004437574	Africa
Africa|hCoV-19/DRC/1398/2020|EPI ISL 435114|B.1.1.1|Democratic Republic of the Congo|2020-04-07	Africa|hCoV-19/Gambia/NPHL-2443/2020|EPI ISL 561248|B.1.5.12|Gambia|2020	0.0004045429	Africa
Africa|hCoV-19/DRC/1422/2020|EPI ISL 434680|B.1.149|Democratic Republic of the Congo|2020-04-08	Africa|hCoV-19/Gambia/NPHL-2443/2020|EPI ISL 561248|B.1.5.12|Gambia|2020	0.0003446141	Africa
Africa|hCoV-19/DRC/1423/2020|EPI ISL 434710|B.1.149|Democratic Republic of the Congo|2020-04-08	Africa|hCoV-19/Gambia/NPHL-2443/2020|EPI ISL 561248|B.1.5.12|Gambia|2020	0.0003033087	Africa
Africa|hCoV-19/DRC/1486/2020|EPI ISL 434711|B.1|Democratic Republic of the Congo|2020-04-08	Africa|hCoV-19/Gambia/NPHL-2443/2020|EPI ISL 561248|B.1.5.12|Gambia|2020	0.0002793509	Africa
Africa|hCoV-19/DRC/1516/2020|EPI ISL 435032|B.1.5|Democratic Republic of the Congo|2020-04-09	Africa|hCoV-19/Gambia/NPHL-2443/2020|EPI ISL 561248|B.1.5.12|Gambia|2020	0.0002352213	Africa
Africa|hCoV-19/DRC/1565/2020|EPI ISL 434681|B.1|Democratic Republic of the Congo|2020-04-09	Africa|hCoV-19/Gambia/NPHL-2443/2020|EPI ISL 561248|B.1.5.12|Gambia|2020	0.0002743069	Africa
Africa|hCoV-19/DRC/158/2020|EPI ISL 417950|B.40|Democratic Republic of the Congo|2020-03-20	Africa|hCoV-19/Gambia/NPHL-2443/2020|EPI ISL 561248|B.1.5.12|Gambia|2020	0.0005714688	Africa
Africa|hCoV-19/DRC/1715/2020|EPI ISL 435156|B.1.84|Democratic Republic of the Congo|2020-04-10	Africa|hCoV-19/Gambia/NPHL-2443/2020|EPI ISL 561248|B.1.5.12|Gambia|2020	0.0003056552	Africa
Africa|hCoV-19/DRC/1767/2020|EPI ISL 435157|B.1.5|Democratic Republic of the Congo|2020-04-10	Africa|hCoV-19/Gambia/NPHL-2443/2020|EPI ISL 561248|B.1.5.12|Gambia|2020	0.0002452461	Africa
Africa|hCoV-19/DRC/1779/2020|EPI ISL 435158|C.14|Democratic Republic of the Congo|2020-04-10	Africa|hCoV-19/Gambia/NPHL-2443/2020|EPI ISL 561248|B.1.5.12|Gambia|2020	0.0005221763	Africa
Africa|hCoV-19/DRC/191/2020|EPI ISL 417955|B.1.128|Democratic Republic of the Congo|2020-03-21	Africa|hCoV-19/Gambia/NPHL-2443/2020|EPI ISL 561248|B.1.5.12|Gambia|2020	0.0003365609	Africa
Africa|hCoV-19/DRC/1952/2020|EPI ISL 435159|B.1.5|Democratic Republic of the Congo|2020-04-11	Africa|hCoV-19/Gambia/NPHL-2443/2020|EPI ISL 561248|B.1.5.12|Gambia|2020	0.0002424378	Africa
Africa|hCoV-19/DRC/1982/2020|EPI ISL 435160|B.1|Democratic Republic of the Congo|2020-04-12	Africa|hCoV-19/Gambia/NPHL-2443/2020|EPI ISL 561248|B.1.5.12|Gambia|2020	0.0002760071	Africa
Africa|hCoV-19/DRC/2047/2020|EPI ISL 435161|B.1.1.1|Democratic Republic of the Congo|2020-04-12	Africa|hCoV-19/Gambia/NPHL-2443/2020|EPI ISL 561248|B.1.5.12|Gambia|2020	0.0004112095	Africa
Africa|hCoV-19/DRC/2063/2020|EPI ISL 435162|B.1|Democratic Republic of the Congo|2020-04-12	Africa|hCoV-19/Gambia/NPHL-2443/2020|EPI ISL 561248|B.1.5.12|Gambia|2020	0.0002416572	Africa
Africa|hCoV-19/DRC/2120/2020|EPI ISL 435163|B.1.149|Democratic Republic of the Congo|2020-04-12	Africa|hCoV-19/Gambia/NPHL-2443/2020|EPI ISL 561248|B.1.5.12|Gambia|2020	0.0003054703	Africa
Africa|hCoV-19/DRC/2121/2020|EPI ISL 435164|B.1.149|Democratic Republic of the Congo|2020-04-12	Africa|hCoV-19/Gambia/NPHL-2443/2020|EPI ISL 561248|B.1.5.12|Gambia|2020	0.0003100791	Africa
Africa|hCoV-19/DRC/2122/2020|EPI ISL 435165|B.1.149|Democratic Republic of the Congo|2020-04-13	Africa|hCoV-19/Gambia/NPHL-2443/2020|EPI ISL 561248|B.1.5.12|Gambia|2020	0.0003857111	Africa
Africa|hCoV-19/DRC/2125/2020|EPI ISL 435166|B.1.149|Democratic Republic of the Congo|2020-04-13	Africa|hCoV-19/Gambia/NPHL-2443/2020|EPI ISL 561248|B.1.5.12|Gambia|2020	0.0003111400	Africa
Africa|hCoV-19/DRC/2128/2020|EPI ISL 435167|B.1|Democratic Republic of the Congo|2020-04-13	Africa|hCoV-19/Gambia/NPHL-2443/2020|EPI ISL 561248|B.1.5.12|Gambia|2020	0.0002467761	Africa
Africa|hCoV-19/DRC/2133/2020|EPI ISL 435168|B.1.128|Democratic Republic of the Congo|2020-04-13	Africa|hCoV-19/Gambia/NPHL-2443/2020|EPI ISL 561248|B.1.5.12|Gambia|2020	0.0003497208	Africa
Africa|hCoV-19/DRC/214/2020|EPI ISL 420030|B.1.6|Democratic Republic of the Congo|2020-03-21	Africa|hCoV-19/Gambia/NPHL-2443/2020|EPI ISL 561248|B.1.5.12|Gambia|2020	0.0002360674	Africa
Africa|hCoV-19/DRC/215/2020|EPI ISL 420031|B.1.1.1|Democratic Republic of the Congo|2020-03-21	Africa|hCoV-19/Gambia/NPHL-2443/2020|EPI ISL 561248|B.1.5.12|Gambia|2020	0.0004456497	Africa
Africa|hCoV-19/DRC/2169/2020|EPI ISL 436194|B.1.5|Democratic Republic of the Congo|2020-04-13	Africa|hCoV-19/Gambia/NPHL-2443/2020|EPI ISL 561248|B.1.5.12|Gambia|2020	0.0002797190	Africa
Africa|hCoV-19/DRC/2299/2020|EPI ISL 436412|B.1.5|Democratic Republic of the Congo|2020-04-14	Africa|hCoV-19/Gambia/NPHL-2443/2020|EPI ISL 561248|B.1.5.12|Gambia|2020	0.0003050840	Africa
Africa|hCoV-19/DRC/236/2020|EPI ISL 420032|B.1.128|Democratic Republic of the Congo|2020-03-22	Africa|hCoV-19/Gambia/NPHL-2443/2020|EPI ISL 561248|B.1.5.12|Gambia|2020	0.0003369727	Africa
Africa|hCoV-19/DRC/2363/2020|EPI ISL 437194|B.1.84|Democratic Republic of the Congo|2020-04-14	Africa|hCoV-19/Gambia/NPHL-2443/2020|EPI ISL 561248|B.1.5.12|Gambia|2020	0.0002711567	Africa
Africa|hCoV-19/DRC/2384/2020|EPI ISL 437196|B.1.149|Democratic Republic of the Congo|2020-04-14	Africa|hCoV-19/Gambia/NPHL-2443/2020|EPI ISL 561248|B.1.5.12|Gambia|2020	0.0003106891	Africa
Africa|hCoV-19/DRC/241/2020|EPI ISL 420033|B.1.1.75|Democratic Republic of the Congo|2020-03-22	Africa|hCoV-19/Gambia/NPHL-2443/2020|EPI ISL 561248|B.1.5.12|Gambia|2020	0.0003707310	Africa
Africa|hCoV-19/DRC/243/2020|EPI ISL 420034|B.1|Democratic Republic of the Congo|2020-03-22	Africa|hCoV-19/Gambia/NPHL-2443/2020|EPI ISL 561248|B.1.5.12|Gambia|2020	0.0002756012	Africa
Africa|hCoV-19/DRC/248/2020|EPI ISL 420035|B.1.5|Democratic Republic of the Congo|2020-03-22	Africa|hCoV-19/Gambia/NPHL-2443/2020|EPI ISL 561248|B.1.5.12|Gambia|2020	0.0002021623	Africa
Africa|hCoV-19/DRC/2496/2020|EPI ISL 437337|B.1.149|Democratic Republic of the Congo|2020-04-15	Africa|hCoV-19/Gambia/NPHL-2443/2020|EPI ISL 561248|B.1.5.12|Gambia|2020	0.0003360656	Africa
Africa|hCoV-19/DRC/2529/2020|EPI ISL 437338|B.1.178|Democratic Republic of the Congo|2020-04-15	Africa|hCoV-19/Gambia/NPHL-2443/2020|EPI ISL 561248|B.1.5.12|Gambia|2020	0.0003024529	Africa
Africa|hCoV-19/DRC/253/2020|EPI ISL 420838|B.1.5|Democratic Republic of the Congo|2020-03-22	Africa|hCoV-19/Gambia/NPHL-2443/2020|EPI ISL 561248|B.1.5.12|Gambia|2020	0.0002029006	Africa
Africa|hCoV-19/DRC/2536/2020|EPI ISL 437339|B.1|Democratic Republic of the Congo|2020-04-15	Africa|hCoV-19/Gambia/NPHL-2443/2020|EPI ISL 561248|B.1.5.12|Gambia|2020	0.0003024530	Africa
Africa|hCoV-19/DRC/254/2020|EPI ISL 420839|B.1|Democratic Republic of the Congo|2020-03-22	Africa|hCoV-19/Gambia/NPHL-2443/2020|EPI ISL 561248|B.1.5.12|Gambia|2020	0.0002726617	Africa
Africa|hCoV-19/DRC/2563/2020|EPI ISL 437340|B.1.9|Democratic Republic of the Congo|2020-04-15	Africa|hCoV-19/Gambia/NPHL-2443/2020|EPI ISL 561248|B.1.5.12|Gambia|2020	0.0005041489	Africa
Africa|hCoV-19/DRC/2580/2020|EPI ISL 437341|B.1.5|Democratic Republic of the Congo|2020-04-15	Africa|hCoV-19/Gambia/NPHL-2443/2020|EPI ISL 561248|B.1.5.12|Gambia|2020	0.0002365542	Africa
Africa|hCoV-19/DRC/2644/2020|EPI ISL 437342|B.1.84|Democratic Republic of the Congo|2020-04-15	Africa|hCoV-19/Gambia/NPHL-2443/2020|EPI ISL 561248|B.1.5.12|Gambia|2020	0.0003410279	Africa
Africa|hCoV-19/DRC/2670/2020|EPI ISL 437343|B.1.9|Democratic Republic of the Congo|2020-04-15	Africa|hCoV-19/Gambia/NPHL-2443/2020|EPI ISL 561248|B.1.5.12|Gambia|2020	0.0005378051	Africa
Africa|hCoV-19/DRC/2727/2020|EPI ISL 437344|B.1|Democratic Republic of the Congo|2020-04-16	Africa|hCoV-19/Gambia/NPHL-2443/2020|EPI ISL 561248|B.1.5.12|Gambia|2020	0.0002394670	Africa
Africa|hCoV-19/DRC/2728/2020|EPI ISL 437345|B.1.84|Democratic Republic of the Congo|2020-04-16	Africa|hCoV-19/Gambia/NPHL-2443/2020|EPI ISL 561248|B.1.5.12|Gambia|2020	0.0002753803	Africa
Africa|hCoV-19/DRC/2813/2020|EPI ISL 437346|C.14|Democratic Republic of the Congo|2020-04-16	Africa|hCoV-19/Gambia/NPHL-2443/2020|EPI ISL 561248|B.1.5.12|Gambia|2020	0.0005381387	Africa
Africa|hCoV-19/DRC/2819/2020|EPI ISL 437347|B.1|Democratic Republic of the Congo|2020-04-16	Africa|hCoV-19/Gambia/NPHL-2443/2020|EPI ISL 561248|B.1.5.12|Gambia|2020	0.0003433650	Africa
Africa|hCoV-19/DRC/2827/2020|EPI ISL 437348|B.1|Democratic Republic of the Congo|2020-04-16	Africa|hCoV-19/Gambia/NPHL-2443/2020|EPI ISL 561248|B.1.5.12|Gambia|2020	0.0002352111	Africa
Africa|hCoV-19/DRC/2855/2020|EPI ISL 437350|B.1|Democratic Republic of the Congo|2020-04-16	Africa|hCoV-19/Gambia/NPHL-2443/2020|EPI ISL 561248|B.1.5.12|Gambia|2020	0.0002688416	Africa
Africa|hCoV-19/DRC/2864/2020|EPI ISL 437351|B.1|Democratic Republic of the Congo|2020-04-16	Africa|hCoV-19/Gambia/NPHL-2443/2020|EPI ISL 561248|B.1.5.12|Gambia|2020	0.0002694092	Africa
Africa|hCoV-19/DRC/2904/2020|EPI ISL 437352|B.1|Democratic Republic of the Congo|2020-04-17	Africa|hCoV-19/Gambia/NPHL-2443/2020|EPI ISL 561248|B.1.5.12|Gambia|2020	0.0002688416	Africa
Africa|hCoV-19/DRC/2938/2020|EPI ISL 437353|B.1.275|Democratic Republic of the Congo|2020-04-17	Africa|hCoV-19/Gambia/NPHL-2443/2020|EPI ISL 561248|B.1.5.12|Gambia|2020	0.0004518786	Africa
Africa|hCoV-19/DRC/2939/2020|EPI ISL 437354|B.1|Democratic Republic of the Congo|2020-04-17	Africa|hCoV-19/Gambia/NPHL-2443/2020|EPI ISL 561248|B.1.5.12|Gambia|2020	0.0003704400	Africa
Africa|hCoV-19/DRC/2942/2020|EPI ISL 437355|B.1|Democratic Republic of the Congo|2020-04-17	Africa|hCoV-19/Gambia/NPHL-2443/2020|EPI ISL 561248|B.1.5.12|Gambia|2020	0.0003801313	Africa
Africa|hCoV-19/DRC/299/2020|EPI ISL 420840|B.4|Democratic Republic of the Congo|2020-03-20	Africa|hCoV-19/Gambia/NPHL-2443/2020|EPI ISL 561248|B.1.5.12|Gambia|2020	0.0007182699	Africa
Africa|hCoV-19/DRC/300/2020|EPI ISL 420841|A|Democratic Republic of the Congo|2020-03-22	Africa|hCoV-19/Gambia/NPHL-2443/2020|EPI ISL 561248|B.1.5.12|Gambia|2020	0.0005082811	Africa
Africa|hCoV-19/DRC/3041/2020|EPI ISL 437356|B.1|Democratic Republic of the Congo|2020-04-18	Africa|hCoV-19/Gambia/NPHL-2443/2020|EPI ISL 561248|B.1.5.12|Gambia|2020	0.0003374569	Africa
Africa|hCoV-19/DRC/307/2020|EPI ISL 420842|B.1.9|Democratic Republic of the Congo|2020-03	Africa|hCoV-19/Gambia/NPHL-2443/2020|EPI ISL 561248|B.1.5.12|Gambia|2020	0.0003462571	Africa
Africa|hCoV-19/DRC/3070/2020|EPI ISL 437357|B.1.214|Democratic Republic of the Congo|2020-04-18	Africa|hCoV-19/Gambia/NPHL-2443/2020|EPI ISL 561248|B.1.5.12|Gambia|2020	0.0003717129	Africa
Africa|hCoV-19/DRC/3089/2020|EPI ISL 437358|B.1.84|Democratic Republic of the Congo|2020-04-19	Africa|hCoV-19/Gambia/NPHL-2443/2020|EPI ISL 561248|B.1.5.12|Gambia|2020	0.0003028304	Africa
Africa|hCoV-19/DRC/3440/2020|EPI ISL 447597|B.1.84|Democratic Republic of the Congo|2020-04-22	Africa|hCoV-19/Gambia/NPHL-2443/2020|EPI ISL 561248|B.1.5.12|Gambia|2020	0.0003062406	Africa
Africa|hCoV-19/DRC/3451/2020|EPI ISL 447598|B.1.178|Democratic Republic of the Congo|2020-04-22	Africa|hCoV-19/Gambia/NPHL-2443/2020|EPI ISL 561248|B.1.5.12|Gambia|2020	0.0003405476	Africa
Africa|hCoV-19/DRC/3453/2020|EPI ISL 447599|B.1.84|Democratic Republic of the Congo|2020-04-22	Africa|hCoV-19/Gambia/NPHL-2443/2020|EPI ISL 561248|B.1.5.12|Gambia|2020	0.0003064283	Africa
Africa|hCoV-19/DRC/3481/2020|EPI ISL 447600|B.1|Democratic Republic of the Congo|2020-04-22	Africa|hCoV-19/Gambia/NPHL-2443/2020|EPI ISL 561248|B.1.5.12|Gambia|2020	0.0002445327	Africa
Africa|hCoV-19/DRC/3482/2020|EPI ISL 447601|B.1|Democratic Republic of the Congo|2020-04-22	Africa|hCoV-19/Gambia/NPHL-2443/2020|EPI ISL 561248|B.1.5.12|Gambia|2020	0.0002746589	Africa
Africa|hCoV-19/DRC/3483/2020|EPI ISL 447602|B.1|Democratic Republic of the Congo|2020-04-22	Africa|hCoV-19/Gambia/NPHL-2443/2020|EPI ISL 561248|B.1.5.12|Gambia|2020	0.0002441490	Africa
Africa|hCoV-19/DRC/3490/2020|EPI ISL 447603|B.1|Democratic Republic of the Congo|2020-04-22	Africa|hCoV-19/Gambia/NPHL-2443/2020|EPI ISL 561248|B.1.5.12|Gambia|2020	0.0002727621	Africa
Africa|hCoV-19/DRC/3504/2020|EPI ISL 447604|B.1.149|Democratic Republic of the Congo|2020-04-23	Africa|hCoV-19/Gambia/NPHL-2443/2020|EPI ISL 561248|B.1.5.12|Gambia|2020	0.0003142279	Africa
Africa|hCoV-19/DRC/352/2020|EPI ISL 420850|B.1.5|Democratic Republic of the Congo|2020-03	Africa|hCoV-19/Gambia/NPHL-2443/2020|EPI ISL 561248|B.1.5.12|Gambia|2020	0.0002724759	Africa
Africa|hCoV-19/DRC/353/2020|EPI ISL 420843|B.1.5|Democratic Republic of the Congo|2020-03	Africa|hCoV-19/Gambia/NPHL-2443/2020|EPI ISL 561248|B.1.5.12|Gambia|2020	0.0002043585	Africa
Africa|hCoV-19/DRC/355/2020|EPI ISL 420844|B.1|Democratic Republic of the Congo|2020-03	Africa|hCoV-19/Gambia/NPHL-2443/2020|EPI ISL 561248|B.1.5.12|Gambia|2020	0.0002360437	Africa
Africa|hCoV-19/DRC/3552/2020|EPI ISL 447605|B.1.84|Democratic Republic of the Congo|2020-04-23	Africa|hCoV-19/Gambia/NPHL-2443/2020|EPI ISL 561248|B.1.5.12|Gambia|2020	0.0003100985	Africa
Africa|hCoV-19/DRC/3595/2020|EPI ISL 447606|B.1.5|Democratic Republic of the Congo|2020-04-23	Africa|hCoV-19/Gambia/NPHL-2443/2020|EPI ISL 561248|B.1.5.12|Gambia|2020	0.0002716868	Africa
Africa|hCoV-19/DRC/3632/2020|EPI ISL 447607|B.1.5|Democratic Republic of the Congo|2020-04-23	Africa|hCoV-19/Gambia/NPHL-2443/2020|EPI ISL 561248|B.1.5.12|Gambia|2020	0.0002725449	Africa
Africa|hCoV-19/DRC/3633/2020|EPI ISL 447230|B.1.5|Democratic Republic of the Congo|2020-04-23	Africa|hCoV-19/Gambia/NPHL-2443/2020|EPI ISL 561248|B.1.5.12|Gambia|2020	0.0002751407	Africa
Africa|hCoV-19/DRC/3653/2020|EPI ISL 447231|B.1.128|Democratic Republic of the Congo|2020-04-23	Africa|hCoV-19/Gambia/NPHL-2443/2020|EPI ISL 561248|B.1.5.12|Gambia|2020	0.0004053474	Africa
Africa|hCoV-19/DRC/3659/2020|EPI ISL 447232|B.1.128|Democratic Republic of the Congo|2020-04-23	Africa|hCoV-19/Gambia/NPHL-2443/2020|EPI ISL 561248|B.1.5.12|Gambia|2020	0.0004057175	Africa
Africa|hCoV-19/DRC/3661/2020|EPI ISL 447233|B.1.128|Democratic Republic of the Congo|2020-04-23	Africa|hCoV-19/Gambia/NPHL-2443/2020|EPI ISL 561248|B.1.5.12|Gambia|2020	0.0004091754	Africa
Africa|hCoV-19/DRC/3662/2020|EPI ISL 447234|B.1.128|Democratic Republic of the Congo|2020-04-23	Africa|hCoV-19/Gambia/NPHL-2443/2020|EPI ISL 561248|B.1.5.12|Gambia|2020	0.0004088688	Africa
Africa|hCoV-19/DRC/3664/2020|EPI ISL 447235|B.1.128|Democratic Republic of the Congo|2020-04-23	Africa|hCoV-19/Gambia/NPHL-2443/2020|EPI ISL 561248|B.1.5.12|Gambia|2020	0.0004089385	Africa
Africa|hCoV-19/DRC/3683/2020|EPI ISL 447236|B.1.5|Democratic Republic of the Congo|2020-04-24	Africa|hCoV-19/Gambia/NPHL-2443/2020|EPI ISL 561248|B.1.5.12|Gambia|2020	0.0003066359	Africa
Africa|hCoV-19/DRC/3688/2020|EPI ISL 447237|B.1.128|Democratic Republic of the Congo|2020-04-24	Africa|hCoV-19/Gambia/NPHL-2443/2020|EPI ISL 561248|B.1.5.12|Gambia|2020	0.0004075914	Africa
Africa|hCoV-19/DRC/376/2020|EPI ISL 420851|B.1.6|Democratic Republic of the Congo|2020-03-25	Africa|hCoV-19/Gambia/NPHL-2443/2020|EPI ISL 561248|B.1.5.12|Gambia|2020	0.0003055058	Africa
Africa|hCoV-19/DRC/3764/2020|EPI ISL 447238|B.1.84|Democratic Republic of the Congo|2020-04-24	Africa|hCoV-19/Gambia/NPHL-2443/2020|EPI ISL 561248|B.1.5.12|Gambia|2020	0.0003402361	Africa
Africa|hCoV-19/DRC/3768/2020|EPI ISL 447239|B.1.84|Democratic Republic of the Congo|2020-04-24	Africa|hCoV-19/Gambia/NPHL-2443/2020|EPI ISL 561248|B.1.5.12|Gambia|2020	0.0003064418	Africa
Africa|hCoV-19/DRC/3778/2020|EPI ISL 447240|B.1.128|Democratic Republic of the Congo|2020-04-24	Africa|hCoV-19/Gambia/NPHL-2443/2020|EPI ISL 561248|B.1.5.12|Gambia|2020	0.0004068039	Africa
Africa|hCoV-19/DRC/3787/2020|EPI ISL 447241|B.1|Democratic Republic of the Congo|2020-04-24	Africa|hCoV-19/Gambia/NPHL-2443/2020|EPI ISL 561248|B.1.5.12|Gambia|2020	0.0002773562	Africa
Africa|hCoV-19/DRC/3791/2020|EPI ISL 447242|B.1|Democratic Republic of the Congo|2020-04-24	Africa|hCoV-19/Gambia/NPHL-2443/2020|EPI ISL 561248|B.1.5.12|Gambia|2020	0.0003161974	Africa
Africa|hCoV-19/DRC/3803/2020|EPI ISL 447243|B.1|Democratic Republic of the Congo|2020-04-24	Africa|hCoV-19/Gambia/NPHL-2443/2020|EPI ISL 561248|B.1.5.12|Gambia|2020	0.0002440386	Africa
Africa|hCoV-19/DRC/3806/2020|EPI ISL 447244|B.1|Democratic Republic of the Congo|2020-04-24	Africa|hCoV-19/Gambia/NPHL-2443/2020|EPI ISL 561248|B.1.5.12|Gambia|2020	0.0002440214	Africa
Africa|hCoV-19/DRC/3827/2020|EPI ISL 447245|B.1|Democratic Republic of the Congo|2020-04-24	Africa|hCoV-19/Gambia/NPHL-2443/2020|EPI ISL 561248|B.1.5.12|Gambia|2020	0.0003747667	Africa
Africa|hCoV-19/DRC/3829/2020|EPI ISL 447246|B.1|Democratic Republic of the Congo|2020-04-24	Africa|hCoV-19/Gambia/NPHL-2443/2020|EPI ISL 561248|B.1.5.12|Gambia|2020	0.0003411551	Africa
Africa|hCoV-19/DRC/3834/2020|EPI ISL 447247|A|Democratic Republic of the Congo|2020-04-25	Africa|hCoV-19/Gambia/NPHL-2443/2020|EPI ISL 561248|B.1.5.12|Gambia|2020	0.0005829525	Africa
Africa|hCoV-19/DRC/3837/2020|EPI ISL 447248|B.1.128|Democratic Republic of the Congo|2020-04-25	Africa|hCoV-19/Gambia/NPHL-2443/2020|EPI ISL 561248|B.1.5.12|Gambia|2020	0.0004086738	Africa
Africa|hCoV-19/DRC/3841/2020|EPI ISL 447249|B.1.128|Democratic Republic of the Congo|2020-04-25	Africa|hCoV-19/Gambia/NPHL-2443/2020|EPI ISL 561248|B.1.5.12|Gambia|2020	0.0004417208	Africa
Africa|hCoV-19/DRC/3842/2020|EPI ISL 471396|B.1.128|Democratic Republic of the Congo|2020-04-25	Africa|hCoV-19/Gambia/NPHL-2443/2020|EPI ISL 561248|B.1.5.12|Gambia|2020	0.0004369411	Africa
Africa|hCoV-19/DRC/3846/2020|EPI ISL 471397|B.1.84|Democratic Republic of the Congo|2020-04-25	Africa|hCoV-19/Gambia/NPHL-2443/2020|EPI ISL 561248|B.1.5.12|Gambia|2020	0.0003696722	Africa
Africa|hCoV-19/DRC/3937/2020|EPI ISL 471398|B.1|Democratic Republic of the Congo|2020-04-25	Africa|hCoV-19/Gambia/NPHL-2443/2020|EPI ISL 561248|B.1.5.12|Gambia|2020	0.0003360588	Africa
Africa|hCoV-19/DRC/3941/2020|EPI ISL 471399|B.1.128|Democratic Republic of the Congo|2020-04-25	Africa|hCoV-19/Gambia/NPHL-2443/2020|EPI ISL 561248|B.1.5.12|Gambia|2020	0.0004079196	Africa
Africa|hCoV-19/DRC/3947/2020|EPI ISL 471400|B.1.214|Democratic Republic of the Congo|2020-04-25	Africa|hCoV-19/Gambia/NPHL-2443/2020|EPI ISL 561248|B.1.5.12|Gambia|2020	0.0004369131	Africa
Africa|hCoV-19/DRC/3949/2020|EPI ISL 471401|B.1.84|Democratic Republic of the Congo|2020-04-26	Africa|hCoV-19/Gambia/NPHL-2443/2020|EPI ISL 561248|B.1.5.12|Gambia|2020	0.0002709730	Africa
Africa|hCoV-19/DRC/396/2020|EPI ISL 420852|B.1.6|Democratic Republic of the Congo|2020-03-26	Africa|hCoV-19/Gambia/NPHL-2443/2020|EPI ISL 561248|B.1.5.12|Gambia|2020	0.0002712881	Africa
Africa|hCoV-19/DRC/397/2020|EPI ISL 420845|B.1.6|Democratic Republic of the Congo|2020-03-26	Africa|hCoV-19/Gambia/NPHL-2443/2020|EPI ISL 561248|B.1.5.12|Gambia|2020	0.0002692342	Africa
Africa|hCoV-19/DRC/400/2020|EPI ISL 420846|B.1.5|Democratic Republic of the Congo|2020-03	Africa|hCoV-19/Gambia/NPHL-2443/2020|EPI ISL 561248|B.1.5.12|Gambia|2020	0.0002362430	Africa
Africa|hCoV-19/DRC/4012/2020|EPI ISL 471402|B.1|Democratic Republic of the Congo|2020-04-26	Africa|hCoV-19/Gambia/NPHL-2443/2020|EPI ISL 561248|B.1.5.12|Gambia|2020	0.0004033045	Africa
Africa|hCoV-19/DRC/402/2020|EPI ISL 420853|B.1|Democratic Republic of the Congo|2020-03-26	Africa|hCoV-19/Gambia/NPHL-2443/2020|EPI ISL 561248|B.1.5.12|Gambia|2020	0.0002820057	Africa
Africa|hCoV-19/DRC/4020/2020|EPI ISL 471403|B.1.5|Democratic Republic of the Congo|2020-04-26	Africa|hCoV-19/Gambia/NPHL-2443/2020|EPI ISL 561248|B.1.5.12|Gambia|2020	0.0003360726	Africa
Africa|hCoV-19/DRC/4026/2020|EPI ISL 471404|B.1.84|Democratic Republic of the Congo|2020-04-27	Africa|hCoV-19/Gambia/NPHL-2443/2020|EPI ISL 561248|B.1.5.12|Gambia|2020	0.0003038147	Africa
Africa|hCoV-19/DRC/4060/2020|EPI ISL 471405|B.1|Democratic Republic of the Congo|2020-04-27	Africa|hCoV-19/Gambia/NPHL-2443/2020|EPI ISL 561248|B.1.5.12|Gambia|2020	0.0003367183	Africa
Africa|hCoV-19/DRC/4075/2020|EPI ISL 471406|B.1.214|Democratic Republic of the Congo|2020-04-27	Africa|hCoV-19/Gambia/NPHL-2443/2020|EPI ISL 561248|B.1.5.12|Gambia|2020	0.0004068217	Africa
Africa|hCoV-19/DRC/4084/2020|EPI ISL 471407|B.1.214|Democratic Republic of the Congo|2020-04-27	Africa|hCoV-19/Gambia/NPHL-2443/2020|EPI ISL 561248|B.1.5.12|Gambia|2020	0.0004373541	Africa
Africa|hCoV-19/DRC/4132/2020|EPI ISL 471408|B.1|Democratic Republic of the Congo|2020-04-27	Africa|hCoV-19/Gambia/NPHL-2443/2020|EPI ISL 561248|B.1.5.12|Gambia|2020	0.0003696635	Africa
Africa|hCoV-19/DRC/4141/2020|EPI ISL 471409|B.1.128|Democratic Republic of the Congo|2020-04-27	Africa|hCoV-19/Gambia/NPHL-2443/2020|EPI ISL 561248|B.1.5.12|Gambia|2020	0.0004033045	Africa
Africa|hCoV-19/DRC/4145/2020|EPI ISL 471410|B.1|Democratic Republic of the Congo|2020-04-27	Africa|hCoV-19/Gambia/NPHL-2443/2020|EPI ISL 561248|B.1.5.12|Gambia|2020	0.0003024468	Africa
Africa|hCoV-19/DRC/4194/2020|EPI ISL 471414|B.1.5|Democratic Republic of the Congo|2020-04-28	Africa|hCoV-19/Gambia/NPHL-2443/2020|EPI ISL 561248|B.1.5.12|Gambia|2020	0.0003360509	Africa
Africa|hCoV-19/DRC/4250/2020|EPI ISL 471415|B.1.1.1|Democratic Republic of the Congo|2020-04-28	Africa|hCoV-19/Gambia/NPHL-2443/2020|EPI ISL 561248|B.1.5.12|Gambia|2020	0.0005041968	Africa
Africa|hCoV-19/DRC/4279/2020|EPI ISL 514114|B.1|Democratic Republic of the Congo|2020-04-28	Africa|hCoV-19/Gambia/NPHL-2443/2020|EPI ISL 561248|B.1.5.12|Gambia|2020	0.0003407135	Africa
Africa|hCoV-19/DRC/4282/2020|EPI ISL 514103|B.1.128|Democratic Republic of the Congo|2020-04-08	Africa|hCoV-19/Gambia/NPHL-2443/2020|EPI ISL 561248|B.1.5.12|Gambia|2020	0.0003748398	Africa
Africa|hCoV-19/DRC/4284/2020|EPI ISL 514115|B.1.128|Democratic Republic of the Congo|2020-04-28	Africa|hCoV-19/Gambia/NPHL-2443/2020|EPI ISL 561248|B.1.5.12|Gambia|2020	0.0003748015	Africa
Africa|hCoV-19/DRC/431/2020|EPI ISL 420847|B.1.147|Democratic Republic of the Congo|2020-03-26	Africa|hCoV-19/Gambia/NPHL-2443/2020|EPI ISL 561248|B.1.5.12|Gambia|2020	0.0002692316	Africa
Africa|hCoV-19/DRC/4418/2020|EPI ISL 496506|B.1.128|Democratic Republic of the Congo|2020-04-29	Africa|hCoV-19/Gambia/NPHL-2443/2020|EPI ISL 561248|B.1.5.12|Gambia|2020	0.0004089107	Africa
Africa|hCoV-19/DRC/4422/2020|EPI ISL 496507|B.1.128|Democratic Republic of the Congo|2020-04-29	Africa|hCoV-19/Gambia/NPHL-2443/2020|EPI ISL 561248|B.1.5.12|Gambia|2020	0.0003790757	Africa
Africa|hCoV-19/DRC/4427/2020|EPI ISL 496508|B.1.128|Democratic Republic of the Congo|2020-04-29	Africa|hCoV-19/Gambia/NPHL-2443/2020|EPI ISL 561248|B.1.5.12|Gambia|2020	0.0003824752	Africa
Africa|hCoV-19/DRC/4429/2020|EPI ISL 513589|B.1.128|Democratic Republic of the Congo|2020-04-29	Africa|hCoV-19/Gambia/NPHL-2443/2020|EPI ISL 561248|B.1.5.12|Gambia|2020	0.0003825019	Africa
Africa|hCoV-19/DRC/4430/2020|EPI ISL 496509|B.1.128|Democratic Republic of the Congo|2020-04-29	Africa|hCoV-19/Gambia/NPHL-2443/2020|EPI ISL 561248|B.1.5.12|Gambia|2020	0.0003751587	Africa
Africa|hCoV-19/DRC/4437/2020|EPI ISL 513590|B.1.128|Democratic Republic of the Congo|2020-05-02	Africa|hCoV-19/Gambia/NPHL-2443/2020|EPI ISL 561248|B.1.5.12|Gambia|2020	0.0004173559	Africa
Africa|hCoV-19/DRC/4442/2020|EPI ISL 496510|B.1.128|Democratic Republic of the Congo|2020-04-29	Africa|hCoV-19/Gambia/NPHL-2443/2020|EPI ISL 561248|B.1.5.12|Gambia|2020	0.0003794283	Africa
Africa|hCoV-19/DRC/4444/2020|EPI ISL 514104|B.1.128|Democratic Republic of the Congo|2020-04-29	Africa|hCoV-19/Gambia/NPHL-2443/2020|EPI ISL 561248|B.1.5.12|Gambia|2020	0.0003736301	Africa
Africa|hCoV-19/DRC/445/2020|EPI ISL 420848|B.1|Democratic Republic of the Congo|2020-03	Africa|hCoV-19/Gambia/NPHL-2443/2020|EPI ISL 561248|B.1.5.12|Gambia|2020	0.0002447257	Africa
Africa|hCoV-19/DRC/4501/2020|EPI ISL 513591|B.1.5|Democratic Republic of the Congo|2020-05-30	Africa|hCoV-19/Gambia/NPHL-2443/2020|EPI ISL 561248|B.1.5.12|Gambia|2020	0.0002782261	Africa
Africa|hCoV-19/DRC/4516/2020|EPI ISL 487192|B.1.1.275|Democratic Republic of the Congo|2020-04-28	Africa|hCoV-19/Gambia/NPHL-2443/2020|EPI ISL 561248|B.1.5.12|Gambia|2020	0.0003398690	Africa
Africa|hCoV-19/DRC/4524/2020|EPI ISL 513597|A|Democratic Republic of the Congo|2020-04-30	Africa|hCoV-19/Gambia/NPHL-2443/2020|EPI ISL 561248|B.1.5.12|Gambia|2020	0.0005767963	Africa
Africa|hCoV-19/DRC/4541/2020|EPI ISL 513598|B.1|Democratic Republic of the Congo|2020-04-30	Africa|hCoV-19/Gambia/NPHL-2443/2020|EPI ISL 561248|B.1.5.12|Gambia|2020	0.0003697278	Africa
Africa|hCoV-19/DRC/4551/2020|EPI ISL 513599|B.1.178|Democratic Republic of the Congo|2020-04-30	Africa|hCoV-19/Gambia/NPHL-2443/2020|EPI ISL 561248|B.1.5.12|Gambia|2020	0.0004114716	Africa
Africa|hCoV-19/DRC/4561/2020|EPI ISL 513600|B.1|Democratic Republic of the Congo|2020-04-30	Africa|hCoV-19/Gambia/NPHL-2443/2020|EPI ISL 561248|B.1.5.12|Gambia|2020	0.0003360508	Africa
Africa|hCoV-19/DRC/4562/2020|EPI ISL 513601|B.1.214|Democratic Republic of the Congo|2020-04-30	Africa|hCoV-19/Gambia/NPHL-2443/2020|EPI ISL 561248|B.1.5.12|Gambia|2020	0.0003360588	Africa
Africa|hCoV-19/DRC/4568/2020|EPI ISL 513602|B.1|Democratic Republic of the Congo|2020-04-30	Africa|hCoV-19/Gambia/NPHL-2443/2020|EPI ISL 561248|B.1.5.12|Gambia|2020	0.0003395994	Africa
Africa|hCoV-19/DRC/4578/2020|EPI ISL 513603|B.1|Democratic Republic of the Congo|2020-04-30	Africa|hCoV-19/Gambia/NPHL-2443/2020|EPI ISL 561248|B.1.5.12|Gambia|2020	0.0003759540	Africa
Africa|hCoV-19/DRC/4613/2020|EPI ISL 513604|B.1.214|Democratic Republic of the Congo|2020-04-30	Africa|hCoV-19/Gambia/NPHL-2443/2020|EPI ISL 561248|B.1.5.12|Gambia|2020	0.0003729806	Africa
Africa|hCoV-19/DRC/4614/2020|EPI ISL 513605|B.1|Democratic Republic of the Congo|2020-04-30	Africa|hCoV-19/Gambia/NPHL-2443/2020|EPI ISL 561248|B.1.5.12|Gambia|2020	0.0004705500	Africa
Africa|hCoV-19/DRC/4631/2020|EPI ISL 513606|B.1.5|Democratic Republic of the Congo|2020-04-30	Africa|hCoV-19/Gambia/NPHL-2443/2020|EPI ISL 561248|B.1.5.12|Gambia|2020	0.0004705818	Africa
Africa|hCoV-19/DRC/4633/2020|EPI ISL 513607|B.1.128|Democratic Republic of the Congo|2020-04-30	Africa|hCoV-19/Gambia/NPHL-2443/2020|EPI ISL 561248|B.1.5.12|Gambia|2020	0.0004369410	Africa
Africa|hCoV-19/DRC/4642/2020|EPI ISL 513608|B.1.128|Democratic Republic of the Congo|2020-04-30	Africa|hCoV-19/Gambia/NPHL-2443/2020|EPI ISL 561248|B.1.5.12|Gambia|2020	0.0004369220	Africa
Africa|hCoV-19/DRC/4647/2020|EPI ISL 513609|B.1.128|Democratic Republic of the Congo|2020-04-30	Africa|hCoV-19/Gambia/NPHL-2443/2020|EPI ISL 561248|B.1.5.12|Gambia|2020	0.0004033045	Africa
Africa|hCoV-19/DRC/4653/2020|EPI ISL 513610|B.1.128|Democratic Republic of the Congo|2020-04-30	Africa|hCoV-19/Gambia/NPHL-2443/2020|EPI ISL 561248|B.1.5.12|Gambia|2020	0.0004369660	Africa
Africa|hCoV-19/DRC/4681/2020|EPI ISL 514116|B.1.128|Democratic Republic of the Congo|2020-04-30	Africa|hCoV-19/Gambia/NPHL-2443/2020|EPI ISL 561248|B.1.5.12|Gambia|2020	0.0003794287	Africa
Africa|hCoV-19/DRC/4683/2020|EPI ISL 514105|B.1.5|Democratic Republic of the Congo|2020-04-30	Africa|hCoV-19/Gambia/NPHL-2443/2020|EPI ISL 561248|B.1.5.12|Gambia|2020	0.0004128062	Africa
Africa|hCoV-19/DRC/4685/2020|EPI ISL 514106|B.1.128|Democratic Republic of the Congo|2020-04-30	Africa|hCoV-19/Gambia/NPHL-2443/2020|EPI ISL 561248|B.1.5.12|Gambia|2020	0.0004425839	Africa
Africa|hCoV-19/DRC/4690/2020|EPI ISL 514117|B.1.128|Democratic Republic of the Congo|2020-04-30	Africa|hCoV-19/Gambia/NPHL-2443/2020|EPI ISL 561248|B.1.5.12|Gambia|2020	0.0004091336	Africa
Africa|hCoV-19/DRC/4693/2020|EPI ISL 514118|B.1.128|Democratic Republic of the Congo|2020-04-30	Africa|hCoV-19/Gambia/NPHL-2443/2020|EPI ISL 561248|B.1.5.12|Gambia|2020	0.0004082986	Africa
Africa|hCoV-19/DRC/4694/2020|EPI ISL 514107|B.1.128|Democratic Republic of the Congo|2020-04-30	Africa|hCoV-19/Gambia/NPHL-2443/2020|EPI ISL 561248|B.1.5.12|Gambia|2020	0.0004131187	Africa
Africa|hCoV-19/DRC/4720/2020|EPI ISL 514108|B.1.84|Democratic Republic of the Congo|2020-05-01	Africa|hCoV-19/Gambia/NPHL-2443/2020|EPI ISL 561248|B.1.5.12|Gambia|2020	0.0003389089	Africa
Africa|hCoV-19/DRC/4785/2020|EPI ISL 514119|B.1.84|Democratic Republic of the Congo|2020-05-01	Africa|hCoV-19/Gambia/NPHL-2443/2020|EPI ISL 561248|B.1.5.12|Gambia|2020	0.0004764164	Africa
Africa|hCoV-19/DRC/5019/2020|EPI ISL 496511|B.1|Democratic Republic of the Congo|2020-05-02	Africa|hCoV-19/Gambia/NPHL-2443/2020|EPI ISL 561248|B.1.5.12|Gambia|2020	0.0003906136	Africa
Africa|hCoV-19/DRC/5094/2020|EPI ISL 496491|B.1.84|Democratic Republic of the Congo|2020-05-02	Africa|hCoV-19/Gambia/NPHL-2443/2020|EPI ISL 561248|B.1.5.12|Gambia|2020	0.0003443710	Africa
Africa|hCoV-19/DRC/5186/2020|EPI ISL 496512|B.1|Democratic Republic of the Congo|2020-05-03	Africa|hCoV-19/Gambia/NPHL-2443/2020|EPI ISL 561248|B.1.5.12|Gambia|2020	0.0003791090	Africa
Africa|hCoV-19/DRC/5187/2020|EPI ISL 513619|B.1|Democratic Republic of the Congo|2020-05-03	Africa|hCoV-19/Gambia/NPHL-2443/2020|EPI ISL 561248|B.1.5.12|Gambia|2020	0.0003743621	Africa
Africa|hCoV-19/DRC/5205/2020|EPI ISL 487365|B.1.1.275|Democratic Republic of the Congo|2020-05-01	Africa|hCoV-19/Gambia/NPHL-2443/2020|EPI ISL 561248|B.1.5.12|Gambia|2020	0.0003799881	Africa
Africa|hCoV-19/DRC/521/2020|EPI ISL 420854|B.1.5|Democratic Republic of the Congo|2020-03-25	Africa|hCoV-19/Gambia/NPHL-2443/2020|EPI ISL 561248|B.1.5.12|Gambia|2020	0.0002027977	Africa
Africa|hCoV-19/DRC/5210/2020|EPI ISL 487369|B.1.1.275|Democratic Republic of the Congo|2020-05-01	Africa|hCoV-19/Gambia/NPHL-2443/2020|EPI ISL 561248|B.1.5.12|Gambia|2020	0.0003786766	Africa
Africa|hCoV-19/DRC/523/2020|EPI ISL 420849|B.1.1.1|Democratic Republic of the Congo|2020-03-28	Africa|hCoV-19/Gambia/NPHL-2443/2020|EPI ISL 561248|B.1.5.12|Gambia|2020	0.0004044883	Africa
Africa|hCoV-19/DRC/5240/2020|EPI ISL 496492|B.1|Democratic Republic of the Congo|2020-05-03	Africa|hCoV-19/Gambia/NPHL-2443/2020|EPI ISL 561248|B.1.5.12|Gambia|2020	0.0002727799	Africa
Africa|hCoV-19/DRC/5377/2020|EPI ISL 496513|B.1|Democratic Republic of the Congo|2020-05-04	Africa|hCoV-19/Gambia/NPHL-2443/2020|EPI ISL 561248|B.1.5.12|Gambia|2020	0.0003409771	Africa
Africa|hCoV-19/DRC/5538/2020|EPI ISL 514120|B.1|Democratic Republic of the Congo|2020-05-05	Africa|hCoV-19/Gambia/NPHL-2443/2020|EPI ISL 561248|B.1.5.12|Gambia|2020	0.0002798814	Africa
Africa|hCoV-19/DRC/5651/2020|EPI ISL 496493|B.1.1.1|Democratic Republic of the Congo|2020-05-06	Africa|hCoV-19/Gambia/NPHL-2443/2020|EPI ISL 561248|B.1.5.12|Gambia|2020	0.0004522097	Africa
Africa|hCoV-19/DRC/5705/2020|EPI ISL 496494|B.1.84|Democratic Republic of the Congo|2020-05-06	Africa|hCoV-19/Gambia/NPHL-2443/2020|EPI ISL 561248|B.1.5.12|Gambia|2020	0.0003186447	Africa
Africa|hCoV-19/DRC/5735/2020|EPI ISL 496495|B.1.214|Democratic Republic of the Congo|2020-05-06	Africa|hCoV-19/Gambia/NPHL-2443/2020|EPI ISL 561248|B.1.5.12|Gambia|2020	0.0003150728	Africa
Africa|hCoV-19/DRC/5815/2020|EPI ISL 495629|B.1.214|Democratic Republic of the Congo|2020-05-06	Africa|hCoV-19/Gambia/NPHL-2443/2020|EPI ISL 561248|B.1.5.12|Gambia|2020	0.0003853385	Africa
Africa|hCoV-19/DRC/5907/2020|EPI ISL 496496|B.1.84|Democratic Republic of the Congo|2020-05-07	Africa|hCoV-19/Gambia/NPHL-2443/2020|EPI ISL 561248|B.1.5.12|Gambia|2020	0.0004248524	Africa
Africa|hCoV-19/DRC/5913/2020|EPI ISL 496497|B.1|Democratic Republic of the Congo|2020-05-07	Africa|hCoV-19/Gambia/NPHL-2443/2020|EPI ISL 561248|B.1.5.12|Gambia|2020	0.0004133362	Africa
Africa|hCoV-19/DRC/5927/2020|EPI ISL 496498|B.1.9|Democratic Republic of the Congo|2020-05-07	Africa|hCoV-19/Gambia/NPHL-2443/2020|EPI ISL 561248|B.1.5.12|Gambia|2020	0.0005859160	Africa
Africa|hCoV-19/DRC/5957/2020|EPI ISL 496499|B.1.5|Democratic Republic of the Congo|2020-05-07	Africa|hCoV-19/Gambia/NPHL-2443/2020|EPI ISL 561248|B.1.5.12|Gambia|2020	0.0002381495	Africa
Africa|hCoV-19/DRC/5964/2020|EPI ISL 496500|B.1.178|Democratic Republic of the Congo|2020-05-07	Africa|hCoV-19/Gambia/NPHL-2443/2020|EPI ISL 561248|B.1.5.12|Gambia|2020	0.0002503026	Africa
Africa|hCoV-19/DRC/5996/2020|EPI ISL 496514|B.1.84|Democratic Republic of the Congo|2020-05-08	Africa|hCoV-19/Gambia/NPHL-2443/2020|EPI ISL 561248|B.1.5.12|Gambia|2020	0.0003445608	Africa
Africa|hCoV-19/DRC/6026/2020|EPI ISL 513622|B.1.1.1|Democratic Republic of the Congo|2020-05-08	Africa|hCoV-19/Gambia/NPHL-2443/2020|EPI ISL 561248|B.1.5.12|Gambia|2020	0.0005181320	Africa
Africa|hCoV-19/DRC/6143/2020|EPI ISL 496515|B.1|Democratic Republic of the Congo|2020-05-08	Africa|hCoV-19/Gambia/NPHL-2443/2020|EPI ISL 561248|B.1.5.12|Gambia|2020	0.0003131237	Africa
Africa|hCoV-19/DRC/6151/2020|EPI ISL 513620|B.1.214|Democratic Republic of the Congo|2020-05-08	Africa|hCoV-19/Gambia/NPHL-2443/2020|EPI ISL 561248|B.1.5.12|Gambia|2020	0.0003763610	Africa
Africa|hCoV-19/DRC/6163/2020|EPI ISL 513623|B.1.214|Democratic Republic of the Congo|2020-05-08	Africa|hCoV-19/Gambia/NPHL-2443/2020|EPI ISL 561248|B.1.5.12|Gambia|2020	0.0003808173	Africa
Africa|hCoV-19/DRC/6203/2020|EPI ISL 514109|B.1|Democratic Republic of the Congo|2020-05-09	Africa|hCoV-19/Gambia/NPHL-2443/2020|EPI ISL 561248|B.1.5.12|Gambia|2020	0.0004778619	Africa
Africa|hCoV-19/DRC/6209/2020|EPI ISL 514110|B.1.84|Democratic Republic of the Congo|2020-05-09	Africa|hCoV-19/Gambia/NPHL-2443/2020|EPI ISL 561248|B.1.5.12|Gambia|2020	0.0003066610	Africa
Africa|hCoV-19/DRC/6227/2020|EPI ISL 514121|B.1.84|Democratic Republic of the Congo|2020-05-09	Africa|hCoV-19/Gambia/NPHL-2443/2020|EPI ISL 561248|B.1.5.12|Gambia|2020	0.0003070689	Africa
Africa|hCoV-19/DRC/6313/2020|EPI ISL 496516|B.1.84|Democratic Republic of the Congo|2020-05-09	Africa|hCoV-19/Gambia/NPHL-2443/2020|EPI ISL 561248|B.1.5.12|Gambia|2020	0.0004270183	Africa
Africa|hCoV-19/DRC/6338/2020|EPI ISL 495630|B.1|Democratic Republic of the Congo|2020-05-09	Africa|hCoV-19/Gambia/NPHL-2443/2020|EPI ISL 561248|B.1.5.12|Gambia|2020	0.0003517450	Africa
Africa|hCoV-19/DRC/6341/2020|EPI ISL 495631|B.1|Democratic Republic of the Congo|2020-05-09	Africa|hCoV-19/Gambia/NPHL-2443/2020|EPI ISL 561248|B.1.5.12|Gambia|2020	0.0004606738	Africa
Africa|hCoV-19/DRC/6342/2020|EPI ISL 495632|B.1|Democratic Republic of the Congo|2020-05-09	Africa|hCoV-19/Gambia/NPHL-2443/2020|EPI ISL 561248|B.1.5.12|Gambia|2020	0.0004175214	Africa
Africa|hCoV-19/DRC/6361/2020|EPI ISL 495633|B.1|Democratic Republic of the Congo|2020-05-09	Africa|hCoV-19/Gambia/NPHL-2443/2020|EPI ISL 561248|B.1.5.12|Gambia|2020	0.0003197232	Africa
Africa|hCoV-19/DRC/6380/2020|EPI ISL 513611|B.1.1.275|Democratic Republic of the Congo|2020-05-04	Africa|hCoV-19/Gambia/NPHL-2443/2020|EPI ISL 561248|B.1.5.12|Gambia|2020	0.0003805794	Africa
Africa|hCoV-19/DRC/6384/2020|EPI ISL 513612|B.1.1.275|Democratic Republic of the Congo|2020-05-07	Africa|hCoV-19/Gambia/NPHL-2443/2020|EPI ISL 561248|B.1.5.12|Gambia|2020	0.0003455645	Africa
Africa|hCoV-19/DRC/6386/2020|EPI ISL 513613|B.1.1.275|Democratic Republic of the Congo|2020-05-07	Africa|hCoV-19/Gambia/NPHL-2443/2020|EPI ISL 561248|B.1.5.12|Gambia|2020	0.0003392123	Africa
Africa|hCoV-19/DRC/6389/2020|EPI ISL 513614|B.1.84|Democratic Republic of the Congo|2020-05-07	Africa|hCoV-19/Gambia/NPHL-2443/2020|EPI ISL 561248|B.1.5.12|Gambia|2020	0.0004130007	Africa
Africa|hCoV-19/DRC/6390/2020|EPI ISL 513615|B.1.1.275|Democratic Republic of the Congo|2020-05-04	Africa|hCoV-19/Gambia/NPHL-2443/2020|EPI ISL 561248|B.1.5.12|Gambia|2020	0.0004416082	Africa
Africa|hCoV-19/DRC/6392/2020|EPI ISL 513616|B.1|Democratic Republic of the Congo|2020-05-04	Africa|hCoV-19/Gambia/NPHL-2443/2020|EPI ISL 561248|B.1.5.12|Gambia|2020	0.0002035357	Africa
Africa|hCoV-19/DRC/6395/2020|EPI ISL 513617|B.1.1.275|Democratic Republic of the Congo|2020-05-07	Africa|hCoV-19/Gambia/NPHL-2443/2020|EPI ISL 561248|B.1.5.12|Gambia|2020	0.0004706039	Africa
Africa|hCoV-19/DRC/6398/2020|EPI ISL 513618|B.1.1.275|Democratic Republic of the Congo|2020-05-07	Africa|hCoV-19/Gambia/NPHL-2443/2020|EPI ISL 561248|B.1.5.12|Gambia|2020	0.0003697057	Africa
Africa|hCoV-19/DRC/6724/2020|EPI ISL 495634|B.1|Democratic Republic of the Congo|2020-05-11	Africa|hCoV-19/Gambia/NPHL-2443/2020|EPI ISL 561248|B.1.5.12|Gambia|2020	0.0003066568	Africa
Africa|hCoV-19/DRC/6743/2020|EPI ISL 495635|B.1.149|Democratic Republic of the Congo|2020-05-11	Africa|hCoV-19/Gambia/NPHL-2443/2020|EPI ISL 561248|B.1.5.12|Gambia|2020	0.0003180885	Africa
Africa|hCoV-19/DRC/6783/2020|EPI ISL 496501|B.1.149|Democratic Republic of the Congo|2020-05-11	Africa|hCoV-19/Gambia/NPHL-2443/2020|EPI ISL 561248|B.1.5.12|Gambia|2020	0.0003513126	Africa
Africa|hCoV-19/DRC/6784/2020|EPI ISL 495636|B.1|Democratic Republic of the Congo|2020-05-11	Africa|hCoV-19/Gambia/NPHL-2443/2020|EPI ISL 561248|B.1.5.12|Gambia|2020	0.0002721061	Africa
Africa|hCoV-19/DRC/6786/2020|EPI ISL 495637|B.1.178|Democratic Republic of the Congo|2020-05-11	Africa|hCoV-19/Gambia/NPHL-2443/2020|EPI ISL 561248|B.1.5.12|Gambia|2020	0.0003750901	Africa
Africa|hCoV-19/DRC/6791/2020|EPI ISL 495638|B.1.178|Democratic Republic of the Congo|2020-05-11	Africa|hCoV-19/Gambia/NPHL-2443/2020|EPI ISL 561248|B.1.5.12|Gambia|2020	0.0003422675	Africa
Africa|hCoV-19/DRC/6792/2020|EPI ISL 495639|B.1|Democratic Republic of the Congo|2020-05-11	Africa|hCoV-19/Gambia/NPHL-2443/2020|EPI ISL 561248|B.1.5.12|Gambia|2020	0.0003207340	Africa
Africa|hCoV-19/DRC/6801/2020|EPI ISL 514111|B.1|Democratic Republic of the Congo|2020-05-11	Africa|hCoV-19/Gambia/NPHL-2443/2020|EPI ISL 561248|B.1.5.12|Gambia|2020	0.0005158317	Africa
Africa|hCoV-19/DRC/6853/2020|EPI ISL 496502|B.1.214|Democratic Republic of the Congo|2020-05-11	Africa|hCoV-19/Gambia/NPHL-2443/2020|EPI ISL 561248|B.1.5.12|Gambia|2020	0.0003114855	Africa
Africa|hCoV-19/DRC/6854/2020|EPI ISL 496503|B.1|Democratic Republic of the Congo|2020-05-11	Africa|hCoV-19/Gambia/NPHL-2443/2020|EPI ISL 561248|B.1.5.12|Gambia|2020	0.0004934200	Africa
Africa|hCoV-19/DRC/6875/2020|EPI ISL 496504|B.1|Democratic Republic of the Congo|2020-05-11	Africa|hCoV-19/Gambia/NPHL-2443/2020|EPI ISL 561248|B.1.5.12|Gambia|2020	0.0003066712	Africa
Africa|hCoV-19/DRC/7042/2020|EPI ISL 513592|B.1.214|Democratic Republic of the Congo|2020-05-12	Africa|hCoV-19/Gambia/NPHL-2443/2020|EPI ISL 561248|B.1.5.12|Gambia|2020	0.0003398233	Africa
Africa|hCoV-19/DRC/7061/2020|EPI ISL 513593|B.1|Democratic Republic of the Congo|2020-05-12	Africa|hCoV-19/Gambia/NPHL-2443/2020|EPI ISL 561248|B.1.5.12|Gambia|2020	0.0002817412	Africa
Africa|hCoV-19/DRC/7140/2020|EPI ISL 513594|B.1.214|Democratic Republic of the Congo|2020-05-12	Africa|hCoV-19/Gambia/NPHL-2443/2020|EPI ISL 561248|B.1.5.12|Gambia|2020	0.0004491006	Africa
Africa|hCoV-19/DRC/7200/2020|EPI ISL 514112|B.1|Democratic Republic of the Congo|2020-05-13	Africa|hCoV-19/Gambia/NPHL-2443/2020|EPI ISL 561248|B.1.5.12|Gambia|2020	0.0004407366	Africa
Africa|hCoV-19/DRC/7211/2020|EPI ISL 514122|B.1.149|Democratic Republic of the Congo|2020-05-13	Africa|hCoV-19/Gambia/NPHL-2443/2020|EPI ISL 561248|B.1.5.12|Gambia|2020	0.0004083442	Africa
Africa|hCoV-19/DRC/7248/2020|EPI ISL 514123|B.1|Democratic Republic of the Congo|2020-05-13	Africa|hCoV-19/Gambia/NPHL-2443/2020|EPI ISL 561248|B.1.5.12|Gambia|2020	0.0003130953	Africa
Africa|hCoV-19/DRC/7255/2020|EPI ISL 514124|B.1.149|Democratic Republic of the Congo|2020-05-13	Africa|hCoV-19/Gambia/NPHL-2443/2020|EPI ISL 561248|B.1.5.12|Gambia|2020	0.0004461086	Africa
Africa|hCoV-19/DRC/73/2020|EPI ISL 417941|B.1.178|Democratic Republic of the Congo|2020-03-18	Africa|hCoV-19/Gambia/NPHL-2443/2020|EPI ISL 561248|B.1.5.12|Gambia|2020	0.0002377648	Africa
Africa|hCoV-19/DRC/7386/2020|EPI ISL 513595|B.1.5|Democratic Republic of the Congo|2020-05-14	Africa|hCoV-19/Gambia/NPHL-2443/2020|EPI ISL 561248|B.1.5.12|Gambia|2020	0.0002449225	Africa
Africa|hCoV-19/DRC/7430/2020|EPI ISL 496517|B.1.1.1|Democratic Republic of the Congo|2020-05-14	Africa|hCoV-19/Gambia/NPHL-2443/2020|EPI ISL 561248|B.1.5.12|Gambia|2020	0.0006454331	Africa
Africa|hCoV-19/DRC/7434/2020|EPI ISL 513621|B.1.1.1|Democratic Republic of the Congo|2020-05-14	Africa|hCoV-19/Gambia/NPHL-2443/2020|EPI ISL 561248|B.1.5.12|Gambia|2020	0.0006272411	Africa
Africa|hCoV-19/DRC/7471/2020|EPI ISL 513596|B.1.214|Democratic Republic of the Congo|2020-05-14	Africa|hCoV-19/Gambia/NPHL-2443/2020|EPI ISL 561248|B.1.5.12|Gambia|2020	0.0004449098	Africa
Africa|hCoV-19/DRC/7488/2020|EPI ISL 514113|B.1.1|Democratic Republic of the Congo|2020-05-14	Africa|hCoV-19/Gambia/NPHL-2443/2020|EPI ISL 561248|B.1.5.12|Gambia|2020	0.0003066055	Africa
Africa|hCoV-19/DRC/7713/2020|EPI ISL 495640|B.1|Democratic Republic of the Congo|2020-05-14	Africa|hCoV-19/Gambia/NPHL-2443/2020|EPI ISL 561248|B.1.5.12|Gambia|2020	0.0005238932	Africa
Africa|hCoV-19/DRC/7864/2020|EPI ISL 496505|B.1.214|Democratic Republic of the Congo|2020-05-15	Africa|hCoV-19/Gambia/NPHL-2443/2020|EPI ISL 561248|B.1.5.12|Gambia|2020	0.0004164304	Africa
Africa|hCoV-19/DRC/7920/2020|EPI ISL 495641|B.1|Democratic Republic of the Congo|2020-05-15	Africa|hCoV-19/Gambia/NPHL-2443/2020|EPI ISL 561248|B.1.5.12|Gambia|2020	0.0004433964	Africa
Africa|hCoV-19/DRC/80/2020|EPI ISL 417942|B.1.178|Democratic Republic of the Congo|2020-03-18	Africa|hCoV-19/Gambia/NPHL-2443/2020|EPI ISL 561248|B.1.5.12|Gambia|2020	0.0002362485	Africa
Africa|hCoV-19/DRC/8018/2020|EPI ISL 514125|B.1.5|Democratic Republic of the Congo|2020-05-15	Africa|hCoV-19/Gambia/NPHL-2443/2020|EPI ISL 561248|B.1.5.12|Gambia|2020	0.0004235628	Africa
Africa|hCoV-19/DRC/81/2020|EPI ISL 417944|B.1.9|Democratic Republic of the Congo|2020-03-18	Africa|hCoV-19/Gambia/NPHL-2443/2020|EPI ISL 561248|B.1.5.12|Gambia|2020	0.0003385837	Africa
Africa|hCoV-19/DRC/82/2020|EPI ISL 417946|B.1.5|Democratic Republic of the Congo|2020-03-18	Africa|hCoV-19/Gambia/NPHL-2443/2020|EPI ISL 561248|B.1.5.12|Gambia|2020	0.0002016055	Africa
Africa|hCoV-19/DRC/94/2020|EPI ISL 417947|B.1|Democratic Republic of the Congo|2020-03-19	Africa|hCoV-19/Gambia/NPHL-2443/2020|EPI ISL 561248|B.1.5.12|Gambia|2020	0.0002353163	Africa
Africa|hCoV-19/DRC/998/2020|EPI ISL 429254|B.1|Democratic Republic of the Congo|2020-04-03	Africa|hCoV-19/Gambia/NPHL-2443/2020|EPI ISL 561248|B.1.5.12|Gambia|2020	0.0003189075	Africa
Africa|hCoV-19/DRC/KN-0038/2020|EPI ISL 417434|B.1.128|Democratic Republic of the Congo|2020-03-14	Africa|hCoV-19/Gambia/NPHL-2443/2020|EPI ISL 561248|B.1.5.12|Gambia|2020	0.0003528049	Africa
Africa|hCoV-19/DRC/KN-0054/2020|EPI ISL 417437|B.1.178|Democratic Republic of the Congo|2020-03-17	Africa|hCoV-19/Gambia/NPHL-2443/2020|EPI ISL 561248|B.1.5.12|Gambia|2020	0.0002691437	Africa
Africa|hCoV-19/DRC/KN-0058/2020|EPI ISL 417438|B.1|Democratic Republic of the Congo|2020-03-17	Africa|hCoV-19/Gambia/NPHL-2443/2020|EPI ISL 561248|B.1.5.12|Gambia|2020	0.0002373585	Africa
Africa|hCoV-19/DRC/KN-0060/2020|EPI ISL 417440|B.1|Democratic Republic of the Congo|2020-03-17	Africa|hCoV-19/Gambia/NPHL-2443/2020|EPI ISL 561248|B.1.5.12|Gambia|2020	0.0002693574	Africa
Africa|hCoV-19/DRC/KN-0070/2020|EPI ISL 417441|B.1.178|Democratic Republic of the Congo|2020-03-17	Africa|hCoV-19/Gambia/NPHL-2443/2020|EPI ISL 561248|B.1.5.12|Gambia|2020	0.0002409145	Africa
Africa|hCoV-19/DRC/KN-0072/2020|EPI ISL 417442|B.1.178|Democratic Republic of the Congo|2020-03-18	Africa|hCoV-19/Gambia/NPHL-2443/2020|EPI ISL 561248|B.1.5.12|Gambia|2020	0.0002364238	Africa
Africa|hCoV-19/DRC/KN-13/2020|EPI ISL 414647|B.1|Democratic Republic of the Congo|2020-03-09	Africa|hCoV-19/Gambia/NPHL-2443/2020|EPI ISL 561248|B.1.5.12|Gambia|2020	0.0002428329	Africa
Africa|hCoV-19/Egypt/Army-MCL001/2020|EPI ISL 510526|B.1|Egypt|2020-06-01	Africa|hCoV-19/Gambia/NPHL-2443/2020|EPI ISL 561248|B.1.5.12|Gambia|2020	0.0003696879	Africa
Africa|hCoV-19/Egypt/C-CU001a-S1/2020|EPI ISL 529031|B.1.255|Egypt|2020-05-19	Africa|hCoV-19/Gambia/NPHL-2443/2020|EPI ISL 561248|B.1.5.12|Gambia|2020	0.0004033871	Africa
Africa|hCoV-19/Egypt/C-CU002b-S3/2020|EPI ISL 529032|B.1.1.1|Egypt|2020-06-19	Africa|hCoV-19/Gambia/NPHL-2443/2020|EPI ISL 561248|B.1.5.12|Gambia|2020	0.0006387412	Africa
Africa|hCoV-19/Egypt/C-VSVRI-SERVAC/2020|EPI ISL 528386|B.1.255|Egypt|2020-08-22	Africa|hCoV-19/Gambia/NPHL-2443/2020|EPI ISL 561248|B.1.5.12|Gambia|2020	0.0002352451	Africa
Africa|hCoV-19/Egypt/CUNCI-7I028/2020|EPI ISL 524426|B.1.255|Egypt|2020-07-19	Africa|hCoV-19/Gambia/NPHL-2443/2020|EPI ISL 561248|B.1.5.12|Gambia|2020	0.0002352451	Africa
Africa|hCoV-19/Egypt/CUNCI-HGC002/2020|EPI ISL 468045|B.1|Egypt|2020-05-02	Africa|hCoV-19/Gambia/NPHL-2443/2020|EPI ISL 561248|B.1.5.12|Gambia|2020	0.0002354563	Africa
Africa|hCoV-19/Egypt/CUNCI-HGC004/2020|EPI ISL 468048|B.1|Egypt|2020-05-02	Africa|hCoV-19/Gambia/NPHL-2443/2020|EPI ISL 561248|B.1.5.12|Gambia|2020	0.0002353930	Africa
Africa|hCoV-19/Egypt/CUNCI-HGC005/2020|EPI ISL 468052|B.1|Egypt|2020-05-02	Africa|hCoV-19/Gambia/NPHL-2443/2020|EPI ISL 561248|B.1.5.12|Gambia|2020	0.0003026767	Africa
Africa|hCoV-19/Egypt/CUNCI-HGC006/2020|EPI ISL 468050|B.1|Egypt|2020-05-02	Africa|hCoV-19/Gambia/NPHL-2443/2020|EPI ISL 561248|B.1.5.12|Gambia|2020	0.0003026197	Africa
Africa|hCoV-19/Egypt/CUNCI-HGC007-2/2020|EPI ISL 468054|B.1|Egypt|2020-05-02	Africa|hCoV-19/Gambia/NPHL-2443/2020|EPI ISL 561248|B.1.5.12|Gambia|2020	0.0003361910	Africa
Africa|hCoV-19/Egypt/CUNCI-HGC007/2020|EPI ISL 468046|B.1|Egypt|2020-05-02	Africa|hCoV-19/Gambia/NPHL-2443/2020|EPI ISL 561248|B.1.5.12|Gambia|2020	0.0003026706	Africa
Africa|hCoV-19/Egypt/CUNCI-HGC008/2020|EPI ISL 468044|B.1|Egypt|2020-05-02	Africa|hCoV-19/Gambia/NPHL-2443/2020|EPI ISL 561248|B.1.5.12|Gambia|2020	0.0003026807	Africa
Africa|hCoV-19/Egypt/CUNCI-HGC009/2020|EPI ISL 468053|B.1|Egypt|2020-05-02	Africa|hCoV-19/Gambia/NPHL-2443/2020|EPI ISL 561248|B.1.5.12|Gambia|2020	0.0002354880	Africa
Africa|hCoV-19/Egypt/CUNCI-HGC010/2020|EPI ISL 468055|B.1.247|Egypt|2020-05-02	Africa|hCoV-19/Gambia/NPHL-2443/2020|EPI ISL 561248|B.1.5.12|Gambia|2020	0.0004708665	Africa
Africa|hCoV-19/Egypt/CUNCI-HGC011/2020|EPI ISL 468059|B.1|Egypt|2020-05-02	Africa|hCoV-19/Gambia/NPHL-2443/2020|EPI ISL 561248|B.1.5.12|Gambia|2020	0.0003026981	Africa
Africa|hCoV-19/Egypt/CUNCI-HGC012/2020|EPI ISL 468051|B.1.255|Egypt|2020-05-02	Africa|hCoV-19/Gambia/NPHL-2443/2020|EPI ISL 561248|B.1.5.12|Gambia|2020	0.0004372408	Africa
Africa|hCoV-19/Egypt/CUNCI-HGC013/2020|EPI ISL 468047|B.1.201|Egypt|2020-05-02	Africa|hCoV-19/Gambia/NPHL-2443/2020|EPI ISL 561248|B.1.5.12|Gambia|2020	0.0003699617	Africa
Africa|hCoV-19/Egypt/CUNCI-HGC014/2020|EPI ISL 468060|B.1.5|Egypt|2020-05-02	Africa|hCoV-19/Gambia/NPHL-2443/2020|EPI ISL 561248|B.1.5.12|Gambia|2020	0.0001681594	Africa
Africa|hCoV-19/Egypt/CUNCI-HGC015/2020|EPI ISL 468056|B.1|Egypt|2020-05-02	Africa|hCoV-19/Gambia/NPHL-2443/2020|EPI ISL 561248|B.1.5.12|Gambia|2020	0.0001681537	Africa
Africa|hCoV-19/Egypt/CUNCI-HGC016/2020|EPI ISL 468058|B.1|Egypt|2020-05-02	Africa|hCoV-19/Gambia/NPHL-2443/2020|EPI ISL 561248|B.1.5.12|Gambia|2020	0.0003032721	Africa
Africa|hCoV-19/Egypt/CUNCI-HGC021/2020|EPI ISL 468061|B.1|Egypt|2020-05-02	Africa|hCoV-19/Gambia/NPHL-2443/2020|EPI ISL 561248|B.1.5.12|Gambia|2020	0.0003031220	Africa
Africa|hCoV-19/Egypt/CUNCI-HGC023/2020|EPI ISL 468057|B.1.5|Egypt|2020-05-02	Africa|hCoV-19/Gambia/NPHL-2443/2020|EPI ISL 561248|B.1.5.12|Gambia|2020	0.0002018136	Africa
Africa|hCoV-19/Egypt/CUNCI-HGC028/2020|EPI ISL 468062|B.1|Egypt|2020-05-02	Africa|hCoV-19/Gambia/NPHL-2443/2020|EPI ISL 561248|B.1.5.12|Gambia|2020	0.0003706097	Africa
Africa|hCoV-19/Egypt/CUNCI-HGC3I011/2020|EPI ISL 479697|B.1|Egypt|2020-06-02	Africa|hCoV-19/Gambia/NPHL-2443/2020|EPI ISL 561248|B.1.5.12|Gambia|2020	0.0003024741	Africa
Africa|hCoV-19/Egypt/CUNCI-HGC3I012/2020|EPI ISL 479693|B.1.255|Egypt|2020-06-02	Africa|hCoV-19/Gambia/NPHL-2443/2020|EPI ISL 561248|B.1.5.12|Gambia|2020	0.0004369176	Africa
Africa|hCoV-19/Egypt/CUNCI-HGC3I013/2020|EPI ISL 479694|B.1.201|Egypt|2020-06-02	Africa|hCoV-19/Gambia/NPHL-2443/2020|EPI ISL 561248|B.1.5.12|Gambia|2020	0.0003696883	Africa
Africa|hCoV-19/Egypt/CUNCI-HGC3I014/2020|EPI ISL 479696|B.1.5|Egypt|2020-06-02	Africa|hCoV-19/Gambia/NPHL-2443/2020|EPI ISL 561248|B.1.5.12|Gambia|2020	0.0001680294	Africa
Africa|hCoV-19/Egypt/CUNCI-HGC3I02/2020|EPI ISL 479686|B.1|Egypt|2020-06-02	Africa|hCoV-19/Gambia/NPHL-2443/2020|EPI ISL 561248|B.1.5.12|Gambia|2020	0.0002688751	Africa
Africa|hCoV-19/Egypt/CUNCI-HGC3I023/2020|EPI ISL 479695|B.1.5|Egypt|2020-06-02	Africa|hCoV-19/Gambia/NPHL-2443/2020|EPI ISL 561248|B.1.5.12|Gambia|2020	0.0002016644	Africa
Africa|hCoV-19/Egypt/CUNCI-HGC3I025/2020|EPI ISL 479691|B.1|Egypt|2020-06-02	Africa|hCoV-19/Gambia/NPHL-2443/2020|EPI ISL 561248|B.1.5.12|Gambia|2020	0.0003361220	Africa
Africa|hCoV-19/Egypt/CUNCI-HGC3I03/2020|EPI ISL 479687|B.1|Egypt|2020-06-02	Africa|hCoV-19/Gambia/NPHL-2443/2020|EPI ISL 561248|B.1.5.12|Gambia|2020	0.0003024468	Africa
Africa|hCoV-19/Egypt/CUNCI-HGC3I05/2020|EPI ISL 479690|B.1|Egypt|2020-06-02	Africa|hCoV-19/Gambia/NPHL-2443/2020|EPI ISL 561248|B.1.5.12|Gambia|2020	0.0003024529	Africa
Africa|hCoV-19/Egypt/CUNCI-HGC3I06/2020|EPI ISL 479688|B.1|Egypt|2020-06-02	Africa|hCoV-19/Gambia/NPHL-2443/2020|EPI ISL 561248|B.1.5.12|Gambia|2020	0.0003024570	Africa
Africa|hCoV-19/Egypt/CUNCI-HGC3I08/2020|EPI ISL 479698|B.1|Egypt|2020-06-02	Africa|hCoV-19/Gambia/NPHL-2443/2020|EPI ISL 561248|B.1.5.12|Gambia|2020	0.0003024570	Africa
Africa|hCoV-19/Egypt/CUNCI-HGC3I09/2020|EPI ISL 479692|B.1|Egypt|2020-06-02	Africa|hCoV-19/Gambia/NPHL-2443/2020|EPI ISL 561248|B.1.5.12|Gambia|2020	0.0002353139	Africa
Africa|hCoV-19/Egypt/CUNCI-HGC4I003/2020|EPI ISL 479699|B.1.1.247|Egypt|2020-06-02	Africa|hCoV-19/Gambia/NPHL-2443/2020|EPI ISL 561248|B.1.5.12|Gambia|2020	0.0005042626	Africa
Africa|hCoV-19/Egypt/CUNCI-HGC4I004/2020|EPI ISL 479700|B.1.1.296|Egypt|2020-06-02	Africa|hCoV-19/Gambia/NPHL-2443/2020|EPI ISL 561248|B.1.5.12|Gambia|2020	0.0004033451	Africa
Africa|hCoV-19/Egypt/CUNCI-HGC4I015/2020|EPI ISL 479728|B.1.1.123|Egypt|2020-06-02	Africa|hCoV-19/Gambia/NPHL-2443/2020|EPI ISL 561248|B.1.5.12|Gambia|2020	0.0004370481	Africa
Africa|hCoV-19/Egypt/CUNCI-HGC4I022/2020|EPI ISL 479705|B.1.1|Egypt|2020-06-02	Africa|hCoV-19/Gambia/NPHL-2443/2020|EPI ISL 561248|B.1.5.12|Gambia|2020	0.0005378910	Africa
Africa|hCoV-19/Egypt/CUNCI-HGC4I023/2020|EPI ISL 479729|B.1.1.247|Egypt|2020-06-02	Africa|hCoV-19/Gambia/NPHL-2443/2020|EPI ISL 561248|B.1.5.12|Gambia|2020	0.0003698250	Africa
Africa|hCoV-19/Egypt/CUNCI-HGC4I025/2020|EPI ISL 479706|B.1.255|Egypt|2020-06-02	Africa|hCoV-19/Gambia/NPHL-2443/2020|EPI ISL 561248|B.1.5.12|Gambia|2020	0.0003696919	Africa
Africa|hCoV-19/Egypt/CUNCI-HGC4I026/2020|EPI ISL 479702|B.1|Egypt|2020-06-02	Africa|hCoV-19/Gambia/NPHL-2443/2020|EPI ISL 561248|B.1.5.12|Gambia|2020	0.0004373334	Africa
Africa|hCoV-19/Egypt/CUNCI-HGC4I029/2020|EPI ISL 479701|B.1.1.1|Egypt|2020-06-02	Africa|hCoV-19/Gambia/NPHL-2443/2020|EPI ISL 561248|B.1.5.12|Gambia|2020	0.0005715151	Africa
Africa|hCoV-19/Egypt/CUNCI-HGC4I030/2020|EPI ISL 479703|B.1|Egypt|2020-06-02	Africa|hCoV-19/Gambia/NPHL-2443/2020|EPI ISL 561248|B.1.5.12|Gambia|2020	0.0003696809	Africa
Africa|hCoV-19/Egypt/CUNCI-HGC4I031/2020|EPI ISL 479707|B.1.1.1|Egypt|2020-06-02	Africa|hCoV-19/Gambia/NPHL-2443/2020|EPI ISL 561248|B.1.5.12|Gambia|2020	0.0006387629	Africa
Africa|hCoV-19/Egypt/CUNCI-HGC4I032/2020|EPI ISL 479709|B.1.1|Egypt|2020-06-02	Africa|hCoV-19/Gambia/NPHL-2443/2020|EPI ISL 561248|B.1.5.12|Gambia|2020	0.0004036979	Africa
Africa|hCoV-19/Egypt/CUNCI-HGC4I033/2020|EPI ISL 479704|B.1|Egypt|2020-06-02	Africa|hCoV-19/Gambia/NPHL-2443/2020|EPI ISL 561248|B.1.5.12|Gambia|2020	0.0002688932	Africa
Africa|hCoV-19/Egypt/CUNCI-HGC4I034/2020|EPI ISL 479708|B.1.255|Egypt|2020-06-02	Africa|hCoV-19/Gambia/NPHL-2443/2020|EPI ISL 561248|B.1.5.12|Gambia|2020	0.0002352214	Africa
Africa|hCoV-19/Egypt/CUNCI-HGC5I001/2020|EPI ISL 479710|B.1.1|Egypt|2020-06-02	Africa|hCoV-19/Gambia/NPHL-2443/2020|EPI ISL 561248|B.1.5.12|Gambia|2020	0.0002689691	Africa
Africa|hCoV-19/Egypt/CUNCI-HGC5I003/2020|EPI ISL 479711|B.1|Egypt|2020-06-02	Africa|hCoV-19/Gambia/NPHL-2443/2020|EPI ISL 561248|B.1.5.12|Gambia|2020	0.0002688660	Africa
Africa|hCoV-19/Egypt/CUNCI-HGC5I010/2020|EPI ISL 479730|B.1.1|Egypt|2020-06-02	Africa|hCoV-19/Gambia/NPHL-2443/2020|EPI ISL 561248|B.1.5.12|Gambia|2020	0.0003362250	Africa
Africa|hCoV-19/Egypt/CUNCI-HGC5I011/2020|EPI ISL 479712|B.1.1|Egypt|2020-06-02	Africa|hCoV-19/Gambia/NPHL-2443/2020|EPI ISL 561248|B.1.5.12|Gambia|2020	0.0002689329	Africa
Africa|hCoV-19/Egypt/CUNCI-HGC5I012/2020|EPI ISL 479713|B.1.1|Egypt|2020-06-02	Africa|hCoV-19/Gambia/NPHL-2443/2020|EPI ISL 561248|B.1.5.12|Gambia|2020	0.0003024743	Africa
Africa|hCoV-19/Egypt/CUNCI-HGC5I014/2020|EPI ISL 479714|B.1.255|Egypt|2020-06-02	Africa|hCoV-19/Gambia/NPHL-2443/2020|EPI ISL 561248|B.1.5.12|Gambia|2020	0.0003697044	Africa
Africa|hCoV-19/Egypt/CUNCI-HGC5I015/2020|EPI ISL 475722|B.1.255|Egypt|2020-05-02	Africa|hCoV-19/Gambia/NPHL-2443/2020|EPI ISL 561248|B.1.5.12|Gambia|2020	0.0004371466	Africa
Africa|hCoV-19/Egypt/CUNCI-HGC5I016/2020|EPI ISL 479731|B.1|Egypt|2020-06-02	Africa|hCoV-19/Gambia/NPHL-2443/2020|EPI ISL 561248|B.1.5.12|Gambia|2020	0.0002688723	Africa
Africa|hCoV-19/Egypt/CUNCI-HGC5I022/2020|EPI ISL 479715|B.1.1|Egypt|2020-06-02	Africa|hCoV-19/Gambia/NPHL-2443/2020|EPI ISL 561248|B.1.5.12|Gambia|2020	0.0003361006	Africa
Africa|hCoV-19/Egypt/CUNCI-HGC5I025/2020|EPI ISL 479716|A|Egypt|2020-06-02	Africa|hCoV-19/Gambia/NPHL-2443/2020|EPI ISL 561248|B.1.5.12|Gambia|2020	0.0002020399	Africa
Africa|hCoV-19/Egypt/CUNCI-HGC5I026/2020|EPI ISL 479735|B.1.5|Egypt|2020-06-02	Africa|hCoV-19/Gambia/NPHL-2443/2020|EPI ISL 561248|B.1.5.12|Gambia|2020	0.0003698696	Africa
Africa|hCoV-19/Egypt/CUNCI-HGC5I029/2020|EPI ISL 479734|B.1|Egypt|2020-06-02	Africa|hCoV-19/Gambia/NPHL-2443/2020|EPI ISL 561248|B.1.5.12|Gambia|2020	0.0002689112	Africa
Africa|hCoV-19/Egypt/CUNCI-HGC5I030/2020|EPI ISL 479721|B.1.5|Egypt|2020-06-02	Africa|hCoV-19/Gambia/NPHL-2443/2020|EPI ISL 561248|B.1.5.12|Gambia|2020	0.0001680520	Africa
Africa|hCoV-19/Egypt/CUNCI-HGC5I033/2020|EPI ISL 479717|B.1.5|Egypt|2020-06-02	Africa|hCoV-19/Gambia/NPHL-2443/2020|EPI ISL 561248|B.1.5.12|Gambia|2020	0.0001680745	Africa
Africa|hCoV-19/Egypt/CUNCI-HGC5I034/2020|EPI ISL 479720|B.1.5|Egypt|2020-06-02	Africa|hCoV-19/Gambia/NPHL-2443/2020|EPI ISL 561248|B.1.5.12|Gambia|2020	0.0002352372	Africa
Africa|hCoV-19/Egypt/CUNCI-HGC6I002/2020|EPI ISL 479719|B.1.1.1|Egypt|2020-06-02	Africa|hCoV-19/Gambia/NPHL-2443/2020|EPI ISL 561248|B.1.5.12|Gambia|2020	0.0005378495	Africa
Africa|hCoV-19/Egypt/CUNCI-HGC6I003/2020|EPI ISL 479718|B.1.5|Egypt|2020-06-02	Africa|hCoV-19/Gambia/NPHL-2443/2020|EPI ISL 561248|B.1.5.12|Gambia|2020	0.0002688687	Africa
Africa|hCoV-19/Egypt/CUNCI-HGC6I007/2020|EPI ISL 479722|B.1|Egypt|2020-06-02	Africa|hCoV-19/Gambia/NPHL-2443/2020|EPI ISL 561248|B.1.5.12|Gambia|2020	0.0002353092	Africa
Africa|hCoV-19/Egypt/CUNCI-HGC6I010/2020|EPI ISL 478672|B.1|Egypt|2020-06-02	Africa|hCoV-19/Gambia/NPHL-2443/2020|EPI ISL 561248|B.1.5.12|Gambia|2020	0.0003696635	Africa
Africa|hCoV-19/Egypt/CUNCI-HGC6I011/2020|EPI ISL 479727|A|Egypt|2020-06-02	Africa|hCoV-19/Gambia/NPHL-2443/2020|EPI ISL 561248|B.1.5.12|Gambia|2020	0.0007060297	Africa
Africa|hCoV-19/Egypt/CUNCI-HGC6I015/2020|EPI ISL 479725|B.1.1|Egypt|2020-06-02	Africa|hCoV-19/Gambia/NPHL-2443/2020|EPI ISL 561248|B.1.5.12|Gambia|2020	0.0004369382	Africa
Africa|hCoV-19/Egypt/CUNCI-HGC6I016/2020|EPI ISL 475723|B.1.247|Egypt|2020-06-02	Africa|hCoV-19/Gambia/NPHL-2443/2020|EPI ISL 561248|B.1.5.12|Gambia|2020	0.0004709475	Africa
Africa|hCoV-19/Egypt/CUNCI-HGC6I024/2020|EPI ISL 479732|B.1.1.247|Egypt|2020-06-02	Africa|hCoV-19/Gambia/NPHL-2443/2020|EPI ISL 561248|B.1.5.12|Gambia|2020	0.0004038024	Africa
Africa|hCoV-19/Egypt/CUNCI-HGC6I026/2020|EPI ISL 479724|B.1.1.1|Egypt|2020-06-02	Africa|hCoV-19/Gambia/NPHL-2443/2020|EPI ISL 561248|B.1.5.12|Gambia|2020	0.0005714765	Africa
Africa|hCoV-19/Egypt/CUNCI-HGC6I029/2020|EPI ISL 477161|B.1.255|Egypt|2020-06-02	Africa|hCoV-19/Gambia/NPHL-2443/2020|EPI ISL 561248|B.1.5.12|Gambia|2020	0.0003696796	Africa
Africa|hCoV-19/Egypt/CUNCI-HGC6I031/2020|EPI ISL 475724|B.1.1.1|Egypt|2020-06-02	Africa|hCoV-19/Gambia/NPHL-2443/2020|EPI ISL 561248|B.1.5.12|Gambia|2020	0.0005381805	Africa
Africa|hCoV-19/Egypt/CUNCI-HGC6I032/2020|EPI ISL 479733|B.1.1.1|Egypt|2020-06-02	Africa|hCoV-19/Gambia/NPHL-2443/2020|EPI ISL 561248|B.1.5.12|Gambia|2020	0.0005379218	Africa
Africa|hCoV-19/Egypt/CUNCI-HGC6I033/2020|EPI ISL 479723|B.1.1.1|Egypt|2020-06-02	Africa|hCoV-19/Gambia/NPHL-2443/2020|EPI ISL 561248|B.1.5.12|Gambia|2020	0.0005378984	Africa
Africa|hCoV-19/Egypt/CUNCI-HGC7I01/2020|EPI ISL 529141|B.1|Egypt|2020-07-19	Africa|hCoV-19/Gambia/NPHL-2443/2020|EPI ISL 561248|B.1.5.12|Gambia|2020	0.0004033531	Africa
Africa|hCoV-19/Egypt/CUNCI-HGC7I02/2020|EPI ISL 529142|A|Egypt|2020-07-19	Africa|hCoV-19/Gambia/NPHL-2443/2020|EPI ISL 561248|B.1.5.12|Gambia|2020	0.0006724409	Africa
Africa|hCoV-19/Egypt/CUNCI-HGC7I07/2020|EPI ISL 529145|B.1|Egypt|2020-07-19	Africa|hCoV-19/Gambia/NPHL-2443/2020|EPI ISL 561248|B.1.5.12|Gambia|2020	0.0003697416	Africa
Africa|hCoV-19/Egypt/EGY-020/2020|EPI ISL 526975|B.1|Egypt|2020-08-14	Africa|hCoV-19/Gambia/NPHL-2443/2020|EPI ISL 561248|B.1.5.12|Gambia|2020	0.0003696883	Africa
Africa|hCoV-19/Egypt/EGY-041/2020|EPI ISL 526997|B.1|Egypt|2020-08-22	Africa|hCoV-19/Gambia/NPHL-2443/2020|EPI ISL 561248|B.1.5.12|Gambia|2020	0.0003696883	Africa
Africa|hCoV-19/Egypt/EGY-S031/2020|EPI ISL 526986|B.1|Egypt|2020-08-17	Africa|hCoV-19/Gambia/NPHL-2443/2020|EPI ISL 561248|B.1.5.12|Gambia|2020	0.0003696883	Africa
Africa|hCoV-19/Egypt/HCoV2-Egy-002/2020|EPI ISL 510532|B.1|Egypt|2020-06-02	Africa|hCoV-19/Gambia/NPHL-2443/2020|EPI ISL 561248|B.1.5.12|Gambia|2020	0.0003696883	Africa
Africa|hCoV-19/Egypt/MASRI-005/2020|EPI ISL 482759|B.1|Egypt|2020-04-30	Africa|hCoV-19/Gambia/NPHL-2443/2020|EPI ISL 561248|B.1.5.12|Gambia|2020	0.0002352167	Africa
Africa|hCoV-19/Egypt/MASRI-007/2020|EPI ISL 482760|B.1|Egypt|2020-04-28	Africa|hCoV-19/Gambia/NPHL-2443/2020|EPI ISL 561248|B.1.5.12|Gambia|2020	0.0003026328	Africa
Africa|hCoV-19/Egypt/MASRI-008/2020|EPI ISL 482761|B.1|Egypt|2020-04-30	Africa|hCoV-19/Gambia/NPHL-2443/2020|EPI ISL 561248|B.1.5.12|Gambia|2020	0.0002366261	Africa
Africa|hCoV-19/Egypt/MASRI-009/2020|EPI ISL 483035|A|Egypt|2020-04-30	Africa|hCoV-19/Gambia/NPHL-2443/2020|EPI ISL 561248|B.1.5.12|Gambia|2020	0.0005378099	Africa
Africa|hCoV-19/Egypt/MASRI-011/2020|EPI ISL 482762|B.1|Egypt|2020-05-05	Africa|hCoV-19/Gambia/NPHL-2443/2020|EPI ISL 561248|B.1.5.12|Gambia|2020	0.0003025007	Africa
Africa|hCoV-19/Egypt/MASRI-012/2020|EPI ISL 482763|B.1|Egypt|2020-05-05	Africa|hCoV-19/Gambia/NPHL-2443/2020|EPI ISL 561248|B.1.5.12|Gambia|2020	0.0002016102	Africa
Africa|hCoV-19/Egypt/MASRI-014/2020|EPI ISL 482765|B.1|Egypt|2020-04-30	Africa|hCoV-19/Gambia/NPHL-2443/2020|EPI ISL 561248|B.1.5.12|Gambia|2020	0.0004369997	Africa
Africa|hCoV-19/Egypt/MASRI-015/2020|EPI ISL 482766|B.1.36|Egypt|2020-05-11	Africa|hCoV-19/Gambia/NPHL-2443/2020|EPI ISL 561248|B.1.5.12|Gambia|2020	0.0005041829	Africa
Africa|hCoV-19/Egypt/MASRI-016/2020|EPI ISL 482767|B.1|Egypt|2020-05-11	Africa|hCoV-19/Gambia/NPHL-2443/2020|EPI ISL 561248|B.1.5.12|Gambia|2020	0.0004372936	Africa
Africa|hCoV-19/Egypt/MASRI-018/2020|EPI ISL 483036|A|Egypt|2020-05-10	Africa|hCoV-19/Gambia/NPHL-2443/2020|EPI ISL 561248|B.1.5.12|Gambia|2020	0.0006771067	Africa
Africa|hCoV-19/Egypt/MASRI-020/2020|EPI ISL 483037|B.1|Egypt|2020-05-13	Africa|hCoV-19/Gambia/NPHL-2443/2020|EPI ISL 561248|B.1.5.12|Gambia|2020	0.0005093765	Africa
Africa|hCoV-19/Egypt/MASRI-022/2020|EPI ISL 482768|B.1.255|Egypt|2020-05-13	Africa|hCoV-19/Gambia/NPHL-2443/2020|EPI ISL 561248|B.1.5.12|Gambia|2020	0.0004376203	Africa
Africa|hCoV-19/Egypt/MASRI-023/2020|EPI ISL 482769|B.1|Egypt|2020-05-11	Africa|hCoV-19/Gambia/NPHL-2443/2020|EPI ISL 561248|B.1.5.12|Gambia|2020	0.0002354848	Africa
Africa|hCoV-19/Egypt/MASRI-024/2020|EPI ISL 482770|B.1|Egypt|2020-05-11	Africa|hCoV-19/Gambia/NPHL-2443/2020|EPI ISL 561248|B.1.5.12|Gambia|2020	0.0003024499	Africa
Africa|hCoV-19/Egypt/MASRI-025/2020|EPI ISL 482771|B.1|Egypt|2020-05-10	Africa|hCoV-19/Gambia/NPHL-2443/2020|EPI ISL 561248|B.1.5.12|Gambia|2020	0.0004371216	Africa
Africa|hCoV-19/Egypt/MASRI-026/2020|EPI ISL 482772|B.1|Egypt|2020-05-10	Africa|hCoV-19/Gambia/NPHL-2443/2020|EPI ISL 561248|B.1.5.12|Gambia|2020	0.0003697453	Africa
Africa|hCoV-19/Egypt/MASRI-027/2020|EPI ISL 482773|B.1.1.123|Egypt|2020-05-08	Africa|hCoV-19/Gambia/NPHL-2443/2020|EPI ISL 561248|B.1.5.12|Gambia|2020	0.0003704813	Africa
Africa|hCoV-19/Egypt/MASRI-028/2020|EPI ISL 483038|B.1|Egypt|2020-05-13	Africa|hCoV-19/Gambia/NPHL-2443/2020|EPI ISL 561248|B.1.5.12|Gambia|2020	0.0003696846	Africa
Africa|hCoV-19/Egypt/MASRI-029/2020|EPI ISL 482774|B.1|Egypt|2020-05-13	Africa|hCoV-19/Gambia/NPHL-2443/2020|EPI ISL 561248|B.1.5.12|Gambia|2020	0.0003024600	Africa
Africa|hCoV-19/Egypt/MASRI-10/2020|EPI ISL 475752|B.1.255|Egypt|2020-05	Africa|hCoV-19/Gambia/NPHL-2443/2020|EPI ISL 561248|B.1.5.12|Gambia|2020	0.0004034210	Africa
Africa|hCoV-19/Egypt/MASRI-11/2020|EPI ISL 475753|B.1.36|Egypt|2020-05	Africa|hCoV-19/Gambia/NPHL-2443/2020|EPI ISL 561248|B.1.5.12|Gambia|2020	0.0005378006	Africa
Africa|hCoV-19/Egypt/MASRI-14/2020|EPI ISL 475749|B.1|Egypt|2020-05	Africa|hCoV-19/Gambia/NPHL-2443/2020|EPI ISL 561248|B.1.5.12|Gambia|2020	0.0002688479	Africa
Africa|hCoV-19/Egypt/MASRI-15/2020|EPI ISL 475750|B.1.1|Egypt|2020-05	Africa|hCoV-19/Gambia/NPHL-2443/2020|EPI ISL 561248|B.1.5.12|Gambia|2020	0.0006089902	Africa
Africa|hCoV-19/Egypt/MASRI-2/2020|EPI ISL 475745|B.1|Egypt|2020-05	Africa|hCoV-19/Gambia/NPHL-2443/2020|EPI ISL 561248|B.1.5.12|Gambia|2020	0.0003024398	Africa
Africa|hCoV-19/Egypt/MASRI-3/2020|EPI ISL 475746|A|Egypt|2020-05	Africa|hCoV-19/Gambia/NPHL-2443/2020|EPI ISL 561248|B.1.5.12|Gambia|2020	0.0005714711	Africa
Africa|hCoV-19/Egypt/MASRI-6/2020|EPI ISL 475747|B.1.255|Egypt|2020-05	Africa|hCoV-19/Gambia/NPHL-2443/2020|EPI ISL 561248|B.1.5.12|Gambia|2020	0.0003024397	Africa
Africa|hCoV-19/Egypt/MASRI-9/2020|EPI ISL 475751|B.1.1.1|Egypt|2020-05	Africa|hCoV-19/Gambia/NPHL-2443/2020|EPI ISL 561248|B.1.5.12|Gambia|2020	0.0006725697	Africa
Africa|hCoV-19/Egypt/NRC-01/2020|EPI ISL 430820|B.1|Egypt|2020-03-18	Africa|hCoV-19/Gambia/NPHL-2443/2020|EPI ISL 561248|B.1.5.12|Gambia|2020	0.0002699218	Africa
Africa|hCoV-19/Egypt/NRC-03/2020|EPI ISL 430819|B.1.246|Egypt|2020-03-18	Africa|hCoV-19/Gambia/NPHL-2443/2020|EPI ISL 561248|B.1.5.12|Gambia|2020	0.0003034623	Africa
Africa|hCoV-19/Gabon/ITM-K011/2020|EPI ISL 539573|A|Gabon|2020-03-22	Africa|hCoV-19/Gambia/NPHL-2443/2020|EPI ISL 561248|B.1.5.12|Gambia|2020	0.0005041749	Africa
Africa|hCoV-19/Gabon/ITM-K023/2020|EPI ISL 539574|B.1.178|Gabon|2020-03-27	Africa|hCoV-19/Gambia/NPHL-2443/2020|EPI ISL 561248|B.1.5.12|Gambia|2020	0.0002688245	Africa
Africa|hCoV-19/Gabon/ITM-K027/2020|EPI ISL 539575|A|Gabon|2020-03-27	Africa|hCoV-19/Gambia/NPHL-2443/2020|EPI ISL 561248|B.1.5.12|Gambia|2020	0.0005041630	Africa
Africa|hCoV-19/Gabon/ITM-K028/2020|EPI ISL 539576|B.1.292|Gabon|2020-03-27	Africa|hCoV-19/Gambia/NPHL-2443/2020|EPI ISL 561248|B.1.5.12|Gambia|2020	0.0002688299	Africa
Africa|hCoV-19/Gambia/0214/2020|EPI ISL 471158|B.1|Gambia|2020-03-29	Africa|hCoV-19/Gambia/NPHL-2443/2020|EPI ISL 561248|B.1.5.12|Gambia|2020	0.0004376953	Africa
Africa|hCoV-19/Gambia/0268/2020|EPI ISL 471159|B.1.1|Gambia|2020-03-21	Africa|hCoV-19/Gambia/NPHL-2443/2020|EPI ISL 561248|B.1.5.12|Gambia|2020	0.0003053916	Africa
Africa|hCoV-19/Gambia/0278/2020|EPI ISL 471160|B.1.1|Gambia|2020-03-20	Africa|hCoV-19/Gambia/NPHL-2443/2020|EPI ISL 561248|B.1.5.12|Gambia|2020	0.0003058378	Africa
Africa|hCoV-19/Gambia/0528/2020|EPI ISL 471161|B.1.1.293|Gambia|2020-04-30	Africa|hCoV-19/Gambia/NPHL-2443/2020|EPI ISL 561248|B.1.5.12|Gambia|2020	0.0003446750	Africa
Africa|hCoV-19/Gambia/0531/2020|EPI ISL 471162|B.1.1.293|Gambia|2020-04-30	Africa|hCoV-19/Gambia/NPHL-2443/2020|EPI ISL 561248|B.1.5.12|Gambia|2020	0.0003446988	Africa
Africa|hCoV-19/Gambia/0536/2020|EPI ISL 471163|B.1.1.293|Gambia|2020-04-30	Africa|hCoV-19/Gambia/NPHL-2443/2020|EPI ISL 561248|B.1.5.12|Gambia|2020	0.0003360815	Africa
Africa|hCoV-19/Gambia/0547/2020|EPI ISL 471164|B.1.1.293|Gambia|2020-04-30	Africa|hCoV-19/Gambia/NPHL-2443/2020|EPI ISL 561248|B.1.5.12|Gambia|2020	0.0003366130	Africa
Africa|hCoV-19/Gambia/0548/2020|EPI ISL 471165|B.1.5|Gambia|2020-04-30	Africa|hCoV-19/Gambia/NPHL-2443/2020|EPI ISL 561248|B.1.5.12|Gambia|2020	0.0001391101	Africa
Africa|hCoV-19/Gambia/1090/2020|EPI ISL 471166|B.1.1|Gambia|2020-05-04	Africa|hCoV-19/Gambia/NPHL-2443/2020|EPI ISL 561248|B.1.5.12|Gambia|2020	0.0003727025	Africa
Africa|hCoV-19/Gambia/1094/2020|EPI ISL 471167|B.1.1.293|Gambia|2020-05-04	Africa|hCoV-19/Gambia/NPHL-2443/2020|EPI ISL 561248|B.1.5.12|Gambia|2020	0.0003360814	Africa
Africa|hCoV-19/Gambia/1251/2020|EPI ISL 471168|B.1.1.293|Gambia|2020-05-07	Africa|hCoV-19/Gambia/NPHL-2443/2020|EPI ISL 561248|B.1.5.12|Gambia|2020	0.0003446751	Africa
Africa|hCoV-19/Gambia/1264/2020|EPI ISL 471169|B.1.1|Gambia|2020-05-07	Africa|hCoV-19/Gambia/NPHL-2443/2020|EPI ISL 561248|B.1.5.12|Gambia|2020	0.0003049779	Africa
Africa|hCoV-19/Gambia/1271/2020|EPI ISL 471170|B.1.1|Gambia|2020-05-07	Africa|hCoV-19/Gambia/NPHL-2443/2020|EPI ISL 561248|B.1.5.12|Gambia|2020	0.0003053710	Africa
Africa|hCoV-19/Gambia/1277/2020|EPI ISL 471171|B.1.1.293|Gambia|2020-05-07	Africa|hCoV-19/Gambia/NPHL-2443/2020|EPI ISL 561248|B.1.5.12|Gambia|2020	0.0003360814	Africa
Africa|hCoV-19/Gambia/3668/2020|EPI ISL 560992|B.1.5.12|Gambia|2020-07-30	Africa|hCoV-19/Gambia/NPHL-2443/2020|EPI ISL 561248|B.1.5.12|Gambia|2020	0.0002369680	Africa
Africa|hCoV-19/Gambia/3670/2020|EPI ISL 560993|B.1.5.12|Gambia|2020-07-30	Africa|hCoV-19/Gambia/NPHL-2443/2020|EPI ISL 561248|B.1.5.12|Gambia|2020	0.0002389088	Africa
Africa|hCoV-19/Gambia/3671/2020|EPI ISL 560994|B.1.1.293|Gambia|2020-07-30	Africa|hCoV-19/Gambia/NPHL-2443/2020|EPI ISL 561248|B.1.5.12|Gambia|2020	0.0003047021	Africa
Africa|hCoV-19/Gambia/3673/2020|EPI ISL 560995|B.1.5|Gambia|2020-07-30	Africa|hCoV-19/Gambia/NPHL-2443/2020|EPI ISL 561248|B.1.5.12|Gambia|2020	0.0003047598	Africa
Africa|hCoV-19/Gambia/3676/2020|EPI ISL 560996|B.1.5|Gambia|2020-07-30	Africa|hCoV-19/Gambia/NPHL-2443/2020|EPI ISL 561248|B.1.5.12|Gambia|2020	0.0001033886	Africa
Africa|hCoV-19/Gambia/3678/2020|EPI ISL 560997|B.1.292|Gambia|2020-07-30	Africa|hCoV-19/Gambia/NPHL-2443/2020|EPI ISL 561248|B.1.5.12|Gambia|2020	0.0003024499	Africa
Africa|hCoV-19/Gambia/3679/2020|EPI ISL 560998|B.1.5.12|Gambia|2020-07-30	Africa|hCoV-19/Gambia/NPHL-2443/2020|EPI ISL 561248|B.1.5.12|Gambia|2020	0.0001706566	Africa
Africa|hCoV-19/Gambia/3680/2020|EPI ISL 560999|B.1.5|Gambia|2020-07-30	Africa|hCoV-19/Gambia/NPHL-2443/2020|EPI ISL 561248|B.1.5.12|Gambia|2020	0.0001034278	Africa
Africa|hCoV-19/Gambia/3683/2020|EPI ISL 561000|B.1.292|Gambia|2020-07-30	Africa|hCoV-19/Gambia/NPHL-2443/2020|EPI ISL 561248|B.1.5.12|Gambia|2020	0.0003360620	Africa
Africa|hCoV-19/Gambia/3703/2020|EPI ISL 561001|B.1.5.12|Gambia|2020-07-30	Africa|hCoV-19/Gambia/NPHL-2443/2020|EPI ISL 561248|B.1.5.12|Gambia|2020	0.0001680101	Africa
Africa|hCoV-19/Gambia/3717/2020|EPI ISL 561002|B.1.5|Gambia|2020-07-30	Africa|hCoV-19/Gambia/NPHL-2443/2020|EPI ISL 561248|B.1.5.12|Gambia|2020	0.0000682587	Africa
Africa|hCoV-19/Gambia/3724/2020|EPI ISL 561003|B.1.5.12|Gambia|2020-07-30	Africa|hCoV-19/Gambia/NPHL-2443/2020|EPI ISL 561248|B.1.5.12|Gambia|2020	0.0001680101	Africa
Africa|hCoV-19/Gambia/3725/2020|EPI ISL 561004|B.1.1.293|Gambia|2020-07-30	Africa|hCoV-19/Gambia/NPHL-2443/2020|EPI ISL 561248|B.1.5.12|Gambia|2020	0.0004705835	Africa
Africa|hCoV-19/Gambia/3728/2020|EPI ISL 561005|B.1.5|Gambia|2020-07-30	Africa|hCoV-19/Gambia/NPHL-2443/2020|EPI ISL 561248|B.1.5.12|Gambia|2020	0.0001407235	Africa
Africa|hCoV-19/Gambia/3729/2020|EPI ISL 561006|B.1.5.12|Gambia|2020-07-30	Africa|hCoV-19/Gambia/NPHL-2443/2020|EPI ISL 561248|B.1.5.12|Gambia|2020	0.0001007987	Africa
Africa|hCoV-19/Gambia/3732/2020|EPI ISL 561007|B.1.5|Gambia|2020-07-30	Africa|hCoV-19/Gambia/NPHL-2443/2020|EPI ISL 561248|B.1.5.12|Gambia|2020	0.0000683077	Africa
Africa|hCoV-19/Gambia/3735/2020|EPI ISL 561008|B.1.5|Gambia|2020-07-30	Africa|hCoV-19/Gambia/NPHL-2443/2020|EPI ISL 561248|B.1.5.12|Gambia|2020	0.0001378482	Africa
Africa|hCoV-19/Gambia/3737/2020|EPI ISL 561009|B.1.1.293|Gambia|2020-07-30	Africa|hCoV-19/Gambia/NPHL-2443/2020|EPI ISL 561248|B.1.5.12|Gambia|2020	0.0003698747	Africa
Africa|hCoV-19/Gambia/3741/2020|EPI ISL 561010|B.1.5.12|Gambia|2020-07-30	Africa|hCoV-19/Gambia/NPHL-2443/2020|EPI ISL 561248|B.1.5.12|Gambia|2020	0.0001023797	Africa
Africa|hCoV-19/Gambia/3743/2020|EPI ISL 561011|B.1.5.12|Gambia|2020-07-30	Africa|hCoV-19/Gambia/NPHL-2443/2020|EPI ISL 561248|B.1.5.12|Gambia|2020	0.0002352324	Africa
Africa|hCoV-19/Gambia/3749/2020|EPI ISL 561012|B.1.5.12|Gambia|2020-07-30	Africa|hCoV-19/Gambia/NPHL-2443/2020|EPI ISL 561248|B.1.5.12|Gambia|2020	0.0001680045	Africa
Africa|hCoV-19/Gambia/3761/2020|EPI ISL 561013|B.1.5.12|Gambia|2020-07-30	Africa|hCoV-19/Gambia/NPHL-2443/2020|EPI ISL 561248|B.1.5.12|Gambia|2020	0.0001680045	Africa
Africa|hCoV-19/Gambia/3772/2020|EPI ISL 561025|B.1.5|Gambia|2020-07-30	Africa|hCoV-19/Gambia/NPHL-2443/2020|EPI ISL 561248|B.1.5.12|Gambia|2020	0.0000696806	Africa
Africa|hCoV-19/Gambia/GC19-015/2020|EPI ISL 428855|B.1.1.8|Gambia|2020-03-17	Africa|hCoV-19/Gambia/NPHL-2443/2020|EPI ISL 561248|B.1.5.12|Gambia|2020	0.0003360667	Africa
Africa|hCoV-19/Gambia/GC19-026/2020|EPI ISL 428856|B.6|Gambia|2020-03-21	Africa|hCoV-19/Gambia/NPHL-2443/2020|EPI ISL 561248|B.1.5.12|Gambia|2020	0.0004705409	Africa
Africa|hCoV-19/Gambia/GC19-029/2020|EPI ISL 428857|B.1|Gambia|2020-04-20	Africa|hCoV-19/Gambia/NPHL-2443/2020|EPI ISL 561248|B.1.5.12|Gambia|2020	0.0002688416	Africa
Africa|hCoV-19/Gambia/GC19-0479/2020|EPI ISL 561015|B.1.1.293|Gambia|2020-04-29	Africa|hCoV-19/Gambia/NPHL-2443/2020|EPI ISL 561248|B.1.5.12|Gambia|2020	0.0003161524	Africa
Africa|hCoV-19/Gambia/GC19-0544/2020|EPI ISL 561016|B.1.5|Gambia|2020-05-01	Africa|hCoV-19/Gambia/NPHL-2443/2020|EPI ISL 561248|B.1.5.12|Gambia|2020	0.0001398772	Africa
Africa|hCoV-19/Gambia/GC19-1385/2020|EPI ISL 561018|B.1.5|Gambia|2020-05-12	Africa|hCoV-19/Gambia/NPHL-2443/2020|EPI ISL 561248|B.1.5.12|Gambia|2020	0.0001414046	Africa
Africa|hCoV-19/Gambia/GC19-1503/2020|EPI ISL 561021|B.1.1|Gambia|2020-05-14	Africa|hCoV-19/Gambia/NPHL-2443/2020|EPI ISL 561248|B.1.5.12|Gambia|2020	0.0004033128	Africa
Africa|hCoV-19/Gambia/GC19-1527/2020|EPI ISL 561022|B.1.1.293|Gambia|2020-05-16	Africa|hCoV-19/Gambia/NPHL-2443/2020|EPI ISL 561248|B.1.5.12|Gambia|2020	0.0003361152	Africa
Africa|hCoV-19/Gambia/GC19-1533/2020|EPI ISL 561023|B.1.1.264|Gambia|2020-05-16	Africa|hCoV-19/Gambia/NPHL-2443/2020|EPI ISL 561248|B.1.5.12|Gambia|2020	0.0003482756	Africa
Africa|hCoV-19/Gambia/GC19-1572/2020|EPI ISL 561014|B.1.1|Gambia|2020-05-20	Africa|hCoV-19/Gambia/NPHL-2443/2020|EPI ISL 561248|B.1.5.12|Gambia|2020	0.0003138130	Africa
Africa|hCoV-19/Gambia/GC19-1575/2020|EPI ISL 561026|B.1.1|Gambia|2020-05-20	Africa|hCoV-19/Gambia/NPHL-2443/2020|EPI ISL 561248|B.1.5.12|Gambia|2020	0.0002428999	Africa
Africa|hCoV-19/Gambia/GC19-1606/2020|EPI ISL 561027|B.1.1|Gambia|2020-05-20	Africa|hCoV-19/Gambia/NPHL-2443/2020|EPI ISL 561248|B.1.5.12|Gambia|2020	0.0003482866	Africa
Africa|hCoV-19/Gambia/GC19-1706/2020|EPI ISL 561028|B.1.5|Gambia|2020-05-22	Africa|hCoV-19/Gambia/NPHL-2443/2020|EPI ISL 561248|B.1.5.12|Gambia|2020	0.0001399550	Africa
Africa|hCoV-19/Gambia/GC19-1814/2020|EPI ISL 561032|B.1.5|Gambia|2020-05-28	Africa|hCoV-19/Gambia/NPHL-2443/2020|EPI ISL 561248|B.1.5.12|Gambia|2020	0.0001413544	Africa
Africa|hCoV-19/Gambia/GC19-1818/2020|EPI ISL 561034|B.1.1|Gambia|2020-05-28	Africa|hCoV-19/Gambia/NPHL-2443/2020|EPI ISL 561248|B.1.5.12|Gambia|2020	0.0004033397	Africa
Africa|hCoV-19/Gambia/GC19-1983/2020|EPI ISL 561038|B.1.1|Gambia|2020-06-07	Africa|hCoV-19/Gambia/NPHL-2443/2020|EPI ISL 561248|B.1.5.12|Gambia|2020	0.0004033275	Africa
Africa|hCoV-19/Gambia/GC19-2197/2020|EPI ISL 561040|B.1.292|Gambia|2020-06-26	Africa|hCoV-19/Gambia/NPHL-2443/2020|EPI ISL 561248|B.1.5.12|Gambia|2020	0.0003048983	Africa
Africa|hCoV-19/Gambia/GC19-2427/2020|EPI ISL 561105|B.1.1.293|Gambia|2020-07-21	Africa|hCoV-19/Gambia/NPHL-2443/2020|EPI ISL 561248|B.1.5.12|Gambia|2020	0.0003361299	Africa
Africa|hCoV-19/Gambia/GC19-2443/2020|EPI ISL 561106|B.1.5|Gambia|2020-07-21	Africa|hCoV-19/Gambia/NPHL-2443/2020|EPI ISL 561248|B.1.5.12|Gambia|2020	0.0001413999	Africa
Africa|hCoV-19/Gambia/GC19-2450/2020|EPI ISL 561107|B.1.5.12|Gambia|2020-07-21	Africa|hCoV-19/Gambia/NPHL-2443/2020|EPI ISL 561248|B.1.5.12|Gambia|2020	0.0001680125	Africa
Africa|hCoV-19/Gambia/GC19-2459/2020|EPI ISL 561108|B.1.1.293|Gambia|2020-07-21	Africa|hCoV-19/Gambia/NPHL-2443/2020|EPI ISL 561248|B.1.5.12|Gambia|2020	0.0003049365	Africa
Africa|hCoV-19/Gambia/GC19-2469/2020|EPI ISL 561109|B.1.5|Gambia|2020-07-21	Africa|hCoV-19/Gambia/NPHL-2443/2020|EPI ISL 561248|B.1.5.12|Gambia|2020	0.0001033922	Africa
Africa|hCoV-19/Gambia/GC19-2473/2020|EPI ISL 561110|B.1.5.12|Gambia|2020-07-21	Africa|hCoV-19/Gambia/NPHL-2443/2020|EPI ISL 561248|B.1.5.12|Gambia|2020	0.0002016278	Africa
Africa|hCoV-19/Gambia/GC19-2498/2020|EPI ISL 561111|B.1.292|Gambia|2020-07-21	Africa|hCoV-19/Gambia/NPHL-2443/2020|EPI ISL 561248|B.1.5.12|Gambia|2020	0.0003360509	Africa
Africa|hCoV-19/Gambia/GC19-2525/2020|EPI ISL 561113|B.1.1.293|Gambia|2020-07-21	Africa|hCoV-19/Gambia/NPHL-2443/2020|EPI ISL 561248|B.1.5.12|Gambia|2020	0.0004033235	Africa
Africa|hCoV-19/Gambia/GC19-2526/2020|EPI ISL 561114|B.1.5.12|Gambia|2020-07-21	Africa|hCoV-19/Gambia/NPHL-2443/2020|EPI ISL 561248|B.1.5.12|Gambia|2020	0.0002016318	Africa
Africa|hCoV-19/Gambia/GC19-2629/2020|EPI ISL 561123|B.1.5.12|Gambia|2020-07-21	Africa|hCoV-19/Gambia/NPHL-2443/2020|EPI ISL 561248|B.1.5.12|Gambia|2020	0.0001693782	Africa
Africa|hCoV-19/Gambia/GC19-2632/2020|EPI ISL 561124|B.1.5.12|Gambia|2020-07-21	Africa|hCoV-19/Gambia/NPHL-2443/2020|EPI ISL 561248|B.1.5.12|Gambia|2020	0.0001692520	Africa
Africa|hCoV-19/Gambia/GC19-2638/2020|EPI ISL 561126|B.1.5.12|Gambia|2020-07-21	Africa|hCoV-19/Gambia/NPHL-2443/2020|EPI ISL 561248|B.1.5.12|Gambia|2020	0.0001387241	Africa
Africa|hCoV-19/Gambia/GC19-2652/2020|EPI ISL 561128|B.1.5.12|Gambia|2020-07-21	Africa|hCoV-19/Gambia/NPHL-2443/2020|EPI ISL 561248|B.1.5.12|Gambia|2020	0.0000672309	Africa
Africa|hCoV-19/Gambia/GC19-2654/2020|EPI ISL 561130|B.1.292|Gambia|2020-07-21	Africa|hCoV-19/Gambia/NPHL-2443/2020|EPI ISL 561248|B.1.5.12|Gambia|2020	0.0003697006	Africa
Africa|hCoV-19/Gambia/GC19-2663/2020|EPI ISL 561133|B.1.1.293|Gambia|2020-07-21	Africa|hCoV-19/Gambia/NPHL-2443/2020|EPI ISL 561248|B.1.5.12|Gambia|2020	0.0004369425	Africa
Africa|hCoV-19/Gambia/GC19-2707/2020|EPI ISL 561134|B.1.1.293|Gambia|2020-07-21	Africa|hCoV-19/Gambia/NPHL-2443/2020|EPI ISL 561248|B.1.5.12|Gambia|2020	0.0003724376	Africa
Africa|hCoV-19/Gambia/GC19-2711/2020|EPI ISL 561135|B.1.5.12|Gambia|2020-07-21	Africa|hCoV-19/Gambia/NPHL-2443/2020|EPI ISL 561248|B.1.5.12|Gambia|2020	0.0001343950	Africa
Africa|hCoV-19/Gambia/GC19-2730/2020|EPI ISL 561136|B.1.5.12|Gambia|2020-07-21	Africa|hCoV-19/Gambia/NPHL-2443/2020|EPI ISL 561248|B.1.5.12|Gambia|2020	0.0002708424	Africa
Africa|hCoV-19/Gambia/GC19-2731/2020|EPI ISL 561137|B.1.1.293|Gambia|2020-07-21	Africa|hCoV-19/Gambia/NPHL-2443/2020|EPI ISL 561248|B.1.5.12|Gambia|2020	0.0004033505	Africa
Africa|hCoV-19/Gambia/GC19-2828/2020|EPI ISL 561150|B.1.361|Gambia|2020-07-24	Africa|hCoV-19/Gambia/NPHL-2443/2020|EPI ISL 561248|B.1.5.12|Gambia|2020	0.0003360881	Africa
Africa|hCoV-19/Gambia/GC19-2842/2020|EPI ISL 561151|B.1.1|Gambia|2020-07-24	Africa|hCoV-19/Gambia/NPHL-2443/2020|EPI ISL 561248|B.1.5.12|Gambia|2020	0.0004705993	Africa
Africa|hCoV-19/Gambia/GC19-2898/2020|EPI ISL 561153|B.1.5.12|Gambia|2020-07-24	Africa|hCoV-19/Gambia/NPHL-2443/2020|EPI ISL 561248|B.1.5.12|Gambia|2020	0.0001680085	Africa
Africa|hCoV-19/Gambia/GC19-2904/2020|EPI ISL 561154|B.1.1|Gambia|2020-07-24	Africa|hCoV-19/Gambia/NPHL-2443/2020|EPI ISL 561248|B.1.5.12|Gambia|2020	0.0004705835	Africa
Africa|hCoV-19/Gambia/GC19-2947/2020|EPI ISL 561155|B.1.5.12|Gambia|2020-07-24	Africa|hCoV-19/Gambia/NPHL-2443/2020|EPI ISL 561248|B.1.5.12|Gambia|2020	0.0001680045	Africa
Africa|hCoV-19/Gambia/GC19-2973/2020|EPI ISL 561156|B.1.1.293|Gambia|2020-07-24	Africa|hCoV-19/Gambia/NPHL-2443/2020|EPI ISL 561248|B.1.5.12|Gambia|2020	0.0003696970	Africa
Africa|hCoV-19/Gambia/GC19-2977/2020|EPI ISL 561157|B.1.1.293|Gambia|2020-07-24	Africa|hCoV-19/Gambia/NPHL-2443/2020|EPI ISL 561248|B.1.5.12|Gambia|2020	0.0003697094	Africa
Africa|hCoV-19/Gambia/GC19-2985/2020|EPI ISL 561158|B.1.5.12|Gambia|2020-07-24	Africa|hCoV-19/Gambia/NPHL-2443/2020|EPI ISL 561248|B.1.5.12|Gambia|2020	0.0000671948	Africa
Africa|hCoV-19/Gambia/GC19-2991/2020|EPI ISL 561159|B.1.1|Gambia|2020-07-24	Africa|hCoV-19/Gambia/NPHL-2443/2020|EPI ISL 561248|B.1.5.12|Gambia|2020	0.0003361186	Africa
Africa|hCoV-19/Gambia/GC19-3064/2020|EPI ISL 561160|B.1.1|Gambia|2020-07-25	Africa|hCoV-19/Gambia/NPHL-2443/2020|EPI ISL 561248|B.1.5.12|Gambia|2020	0.0004706151	Africa
Africa|hCoV-19/Gambia/GC19-3065/2020|EPI ISL 561161|B.1.5.12|Gambia|2020-07-25	Africa|hCoV-19/Gambia/NPHL-2443/2020|EPI ISL 561248|B.1.5.12|Gambia|2020	0.0002050517	Africa
Africa|hCoV-19/Gambia/GC19-3081/2020|EPI ISL 561162|B.1.1|Gambia|2020-07-25	Africa|hCoV-19/Gambia/NPHL-2443/2020|EPI ISL 561248|B.1.5.12|Gambia|2020	0.0004705991	Africa
Africa|hCoV-19/Gambia/GC19-3085/2020|EPI ISL 561163|B.1.1.293|Gambia|2020-07-25	Africa|hCoV-19/Gambia/NPHL-2443/2020|EPI ISL 561248|B.1.5.12|Gambia|2020	0.0003047361	Africa
Africa|hCoV-19/Gambia/GC19-3087/2020|EPI ISL 561041|B.1.292|Gambia|2020-07-25	Africa|hCoV-19/Gambia/NPHL-2443/2020|EPI ISL 561248|B.1.5.12|Gambia|2020	0.0003696633	Africa
Africa|hCoV-19/Gambia/GC19-3099/2020|EPI ISL 561164|B.1.1.242|Gambia|2020-07-25	Africa|hCoV-19/Gambia/NPHL-2443/2020|EPI ISL 561248|B.1.5.12|Gambia|2020	0.0004369485	Africa
Africa|hCoV-19/Gambia/GC19-3110/2020|EPI ISL 561165|B.1.1.293|Gambia|2020-07-25	Africa|hCoV-19/Gambia/NPHL-2443/2020|EPI ISL 561248|B.1.5.12|Gambia|2020	0.0004033275	Africa
Africa|hCoV-19/Gambia/GC19-3112/2020|EPI ISL 561166|B.1|Gambia|2020-07-25	Africa|hCoV-19/Gambia/NPHL-2443/2020|EPI ISL 561248|B.1.5.12|Gambia|2020	0.0004369089	Africa
Africa|hCoV-19/Gambia/GC19-3113/2020|EPI ISL 561167|B.1.1.293|Gambia|2020-07-25	Africa|hCoV-19/Gambia/NPHL-2443/2020|EPI ISL 561248|B.1.5.12|Gambia|2020	0.0003696970	Africa
Africa|hCoV-19/Gambia/GC19-3114/2020|EPI ISL 561168|B.1.1|Gambia|2020-07-25	Africa|hCoV-19/Gambia/NPHL-2443/2020|EPI ISL 561248|B.1.5.12|Gambia|2020	0.0004705835	Africa
Africa|hCoV-19/Gambia/GC19-3135/2020|EPI ISL 561169|B.1.5.12|Gambia|2020-07-27	Africa|hCoV-19/Gambia/NPHL-2443/2020|EPI ISL 561248|B.1.5.12|Gambia|2020	0.0000000000	Africa
Africa|hCoV-19/Gambia/GC19-3140/2020|EPI ISL 561042|B.1.5.12|Gambia|2020-07-27	Africa|hCoV-19/Gambia/NPHL-2443/2020|EPI ISL 561248|B.1.5.12|Gambia|2020	0.0002352473	Africa
Africa|hCoV-19/Gambia/GC19-3145/2020|EPI ISL 561170|B.1.1|Gambia|2020-07-27	Africa|hCoV-19/Gambia/NPHL-2443/2020|EPI ISL 561248|B.1.5.12|Gambia|2020	0.0004705993	Africa
Africa|hCoV-19/Gambia/GC19-3146/2020|EPI ISL 561171|B.1.5.12|Gambia|2020-07-27	Africa|hCoV-19/Gambia/NPHL-2443/2020|EPI ISL 561248|B.1.5.12|Gambia|2020	0.0001015791	Africa
Africa|hCoV-19/Gambia/GC19-3165/2020|EPI ISL 561043|B.1.1.293|Gambia|2020-07-27	Africa|hCoV-19/Gambia/NPHL-2443/2020|EPI ISL 561248|B.1.5.12|Gambia|2020	0.0003696970	Africa
Africa|hCoV-19/Gambia/GC19-3166/2020|EPI ISL 561044|B.1.5.12|Gambia|2020-07-27	Africa|hCoV-19/Gambia/NPHL-2443/2020|EPI ISL 561248|B.1.5.12|Gambia|2020	0.0000676928	Africa
Africa|hCoV-19/Gambia/GC19-3189/2020|EPI ISL 561045|B.1.5|Gambia|2020-07-27	Africa|hCoV-19/Gambia/NPHL-2443/2020|EPI ISL 561248|B.1.5.12|Gambia|2020	0.0002051078	Africa
Africa|hCoV-19/Gambia/GC19-3192/2020|EPI ISL 561046|B.1.5|Gambia|2020-07-27	Africa|hCoV-19/Gambia/NPHL-2443/2020|EPI ISL 561248|B.1.5.12|Gambia|2020	0.0002370233	Africa
Africa|hCoV-19/Gambia/GC19-3193/2020|EPI ISL 561047|B.1.5.12|Gambia|2020-07-27	Africa|hCoV-19/Gambia/NPHL-2443/2020|EPI ISL 561248|B.1.5.12|Gambia|2020	0.0000676905	Africa
Africa|hCoV-19/Gambia/GC19-3208/2020|EPI ISL 561048|B.1.5.12|Gambia|2020-07-27	Africa|hCoV-19/Gambia/NPHL-2443/2020|EPI ISL 561248|B.1.5.12|Gambia|2020	0.0001354094	Africa
Africa|hCoV-19/Gambia/GC19-3209/2020|EPI ISL 561049|B.1.5.12|Gambia|2020-07-27	Africa|hCoV-19/Gambia/NPHL-2443/2020|EPI ISL 561248|B.1.5.12|Gambia|2020	0.0000676996	Africa
Africa|hCoV-19/Gambia/GC19-3210/2020|EPI ISL 561050|B.1.5.12|Gambia|2020-07-27	Africa|hCoV-19/Gambia/NPHL-2443/2020|EPI ISL 561248|B.1.5.12|Gambia|2020	0.0001734166	Africa
Africa|hCoV-19/Gambia/GC19-3214/2020|EPI ISL 561051|B.1.1.293|Gambia|2020-07-27	Africa|hCoV-19/Gambia/NPHL-2443/2020|EPI ISL 561248|B.1.5.12|Gambia|2020	0.0002708708	Africa
Africa|hCoV-19/Gambia/GC19-3219/2020|EPI ISL 561052|B.1.5.12|Gambia|2020-07-27	Africa|hCoV-19/Gambia/NPHL-2443/2020|EPI ISL 561248|B.1.5.12|Gambia|2020	0.0000672038	Africa
Africa|hCoV-19/Gambia/GC19-3246/2020|EPI ISL 561053|B.1.5.12|Gambia|2020-07-27	Africa|hCoV-19/Gambia/NPHL-2443/2020|EPI ISL 561248|B.1.5.12|Gambia|2020	0.0001015525	Africa
Africa|hCoV-19/Gambia/GC19-3255/2020|EPI ISL 561054|B.1.177|Gambia|2020-07-27	Africa|hCoV-19/Gambia/NPHL-2443/2020|EPI ISL 561248|B.1.5.12|Gambia|2020	0.0002031547	Africa
Africa|hCoV-19/Gambia/GC19-3266/2020|EPI ISL 561055|B.1.5|Gambia|2020-07-27	Africa|hCoV-19/Gambia/NPHL-2443/2020|EPI ISL 561248|B.1.5.12|Gambia|2020	0.0001692749	Africa
Africa|hCoV-19/Gambia/GC19-3267/2020|EPI ISL 561056|B.1.5.12|Gambia|2020-07-27	Africa|hCoV-19/Gambia/NPHL-2443/2020|EPI ISL 561248|B.1.5.12|Gambia|2020	0.0000677019	Africa
Africa|hCoV-19/Gambia/GC19-3278/2020|EPI ISL 561058|B.1.5.12|Gambia|2020-07-27	Africa|hCoV-19/Gambia/NPHL-2443/2020|EPI ISL 561248|B.1.5.12|Gambia|2020	0.0000676928	Africa
Africa|hCoV-19/Gambia/GC19-3301/2020|EPI ISL 561059|B.1.5.12|Gambia|2020-07-27	Africa|hCoV-19/Gambia/NPHL-2443/2020|EPI ISL 561248|B.1.5.12|Gambia|2020	0.0000676997	Africa
Africa|hCoV-19/Gambia/GC19-3317/2020|EPI ISL 561060|B.1.5|Gambia|2020-07-27	Africa|hCoV-19/Gambia/NPHL-2443/2020|EPI ISL 561248|B.1.5.12|Gambia|2020	0.0002352980	Africa
Africa|hCoV-19/Gambia/GC19-3323/2020|EPI ISL 561061|B.1.5|Gambia|2020-07-27	Africa|hCoV-19/Gambia/NPHL-2443/2020|EPI ISL 561248|B.1.5.12|Gambia|2020	0.0002031636	Africa
Africa|hCoV-19/Gambia/GC19-3358/2020|EPI ISL 561062|B.1.1.293|Gambia|2020-07-27	Africa|hCoV-19/Gambia/NPHL-2443/2020|EPI ISL 561248|B.1.5.12|Gambia|2020	0.0004705833	Africa
Africa|hCoV-19/Gambia/GC19-3365/2020|EPI ISL 561063|B.1.5.12|Gambia|2020-07-27	Africa|hCoV-19/Gambia/NPHL-2443/2020|EPI ISL 561248|B.1.5.12|Gambia|2020	0.0001354048	Africa
Africa|hCoV-19/Gambia/GC19-3373/2020|EPI ISL 561064|B.1.5|Gambia|2020-07-27	Africa|hCoV-19/Gambia/NPHL-2443/2020|EPI ISL 561248|B.1.5.12|Gambia|2020	0.0001692749	Africa
Africa|hCoV-19/Gambia/GC19-3374/2020|EPI ISL 561065|B.1.5.12|Gambia|2020-07-27	Africa|hCoV-19/Gambia/NPHL-2443/2020|EPI ISL 561248|B.1.5.12|Gambia|2020	0.0001353910	Africa
Africa|hCoV-19/Gambia/GC19-3375/2020|EPI ISL 561066|B.1.5.12|Gambia|2020-07-27	Africa|hCoV-19/Gambia/NPHL-2443/2020|EPI ISL 561248|B.1.5.12|Gambia|2020	0.0001015436	Africa
Africa|hCoV-19/Gambia/GC19-3380/2020|EPI ISL 561067|B.1.5.12|Gambia|2020-07-27	Africa|hCoV-19/Gambia/NPHL-2443/2020|EPI ISL 561248|B.1.5.12|Gambia|2020	0.0000676974	Africa
Africa|hCoV-19/Gambia/GC19-3381/2020|EPI ISL 561068|B.1.5.12|Gambia|2020-07-27	Africa|hCoV-19/Gambia/NPHL-2443/2020|EPI ISL 561248|B.1.5.12|Gambia|2020	0.0002352268	Africa
Africa|hCoV-19/Gambia/GC19-3396/2020|EPI ISL 561069|B.1.5.12|Gambia|2020-07-27	Africa|hCoV-19/Gambia/NPHL-2443/2020|EPI ISL 561248|B.1.5.12|Gambia|2020	0.0002016190	Africa
Africa|hCoV-19/Gambia/GC19-3398/2020|EPI ISL 561070|B.1.1.242|Gambia|2020-07-27	Africa|hCoV-19/Gambia/NPHL-2443/2020|EPI ISL 561248|B.1.5.12|Gambia|2020	0.0005378208	Africa
Africa|hCoV-19/Gambia/GC19-3399/2020|EPI ISL 561172|B.1.5|Gambia|2020-07-27	Africa|hCoV-19/Gambia/NPHL-2443/2020|EPI ISL 561248|B.1.5.12|Gambia|2020	0.0002688958	Africa
Africa|hCoV-19/Gambia/GC19-3400/2020|EPI ISL 561173|B.1.5|Gambia|2020-07-27	Africa|hCoV-19/Gambia/NPHL-2443/2020|EPI ISL 561248|B.1.5.12|Gambia|2020	0.0002688633	Africa
Africa|hCoV-19/Gambia/GC19-3407/2020|EPI ISL 561174|B.1.1.242|Gambia|2020-07-27	Africa|hCoV-19/Gambia/NPHL-2443/2020|EPI ISL 561248|B.1.5.12|Gambia|2020	0.0003024916	Africa
Africa|hCoV-19/Gambia/GC19-3411/2020|EPI ISL 561175|B.1.5.12|Gambia|2020-07-27	Africa|hCoV-19/Gambia/NPHL-2443/2020|EPI ISL 561248|B.1.5.12|Gambia|2020	0.0001365383	Africa
Africa|hCoV-19/Gambia/GC19-3418/2020|EPI ISL 561176|B.1.1.242|Gambia|2020-07-27	Africa|hCoV-19/Gambia/NPHL-2443/2020|EPI ISL 561248|B.1.5.12|Gambia|2020	0.0003697057	Africa
Africa|hCoV-19/Gambia/GC19-3429/2020|EPI ISL 561178|B.1.5.12|Gambia|2020-07-27	Africa|hCoV-19/Gambia/NPHL-2443/2020|EPI ISL 561248|B.1.5.12|Gambia|2020	0.0000671948	Africa
Africa|hCoV-19/Gambia/GC19-3432/2020|EPI ISL 561179|B.1.5.12|Gambia|2020-07-27	Africa|hCoV-19/Gambia/NPHL-2443/2020|EPI ISL 561248|B.1.5.12|Gambia|2020	0.0002370016	Africa
Africa|hCoV-19/Gambia/GC19-3438/2020|EPI ISL 561180|B.1.5.12|Gambia|2020-07-27	Africa|hCoV-19/Gambia/NPHL-2443/2020|EPI ISL 561248|B.1.5.12|Gambia|2020	0.0002016305	Africa
Africa|hCoV-19/Gambia/GC19-3445/2020|EPI ISL 561181|B.1.5.12|Gambia|2020-07-27	Africa|hCoV-19/Gambia/NPHL-2443/2020|EPI ISL 561248|B.1.5.12|Gambia|2020	0.0002688362	Africa
Africa|hCoV-19/Gambia/GC19-3448/2020|EPI ISL 561183|B.1.5|Gambia|2020-07-27	Africa|hCoV-19/Gambia/NPHL-2443/2020|EPI ISL 561248|B.1.5.12|Gambia|2020	0.0001367157	Africa
Africa|hCoV-19/Gambia/GC19-3497/2020|EPI ISL 561184|B.1.5.12|Gambia|2020-07-27	Africa|hCoV-19/Gambia/NPHL-2443/2020|EPI ISL 561248|B.1.5.12|Gambia|2020	0.0002016055	Africa
Africa|hCoV-19/Gambia/GC19-3503/2020|EPI ISL 561186|B.1.5.12|Gambia|2020-07-27	Africa|hCoV-19/Gambia/NPHL-2443/2020|EPI ISL 561248|B.1.5.12|Gambia|2020	0.0001023807	Africa
Africa|hCoV-19/Gambia/GC19-3504/2020|EPI ISL 561187|B.1.5.12|Gambia|2020-07-27	Africa|hCoV-19/Gambia/NPHL-2443/2020|EPI ISL 561248|B.1.5.12|Gambia|2020	0.0001692577	Africa
Africa|hCoV-19/Gambia/GC19-3505/2020|EPI ISL 561188|B.1.5.12|Gambia|2020-07-27	Africa|hCoV-19/Gambia/NPHL-2443/2020|EPI ISL 561248|B.1.5.12|Gambia|2020	0.0001344059	Africa
Africa|hCoV-19/Gambia/GC19-3529/2020|EPI ISL 561191|B.1.5.12|Gambia|2020-07-27	Africa|hCoV-19/Gambia/NPHL-2443/2020|EPI ISL 561248|B.1.5.12|Gambia|2020	0.0002016237	Africa
Africa|hCoV-19/Gambia/GC19-3530/2020|EPI ISL 561192|B.1.5.12|Gambia|2020-07-27	Africa|hCoV-19/Gambia/NPHL-2443/2020|EPI ISL 561248|B.1.5.12|Gambia|2020	0.0001033876	Africa
Africa|hCoV-19/Gambia/GC19-3533/2020|EPI ISL 561193|B.1.1.293|Gambia|2020-07-27	Africa|hCoV-19/Gambia/NPHL-2443/2020|EPI ISL 561248|B.1.5.12|Gambia|2020	0.0004033642	Africa
Africa|hCoV-19/Gambia/GC19-3535/2020|EPI ISL 561194|B.1.1.242|Gambia|2020-07-27	Africa|hCoV-19/Gambia/NPHL-2443/2020|EPI ISL 561248|B.1.5.12|Gambia|2020	0.0004705900	Africa
Africa|hCoV-19/Gambia/GC19-3550/2020|EPI ISL 561195|B.1.5.12|Gambia|2020-07-27	Africa|hCoV-19/Gambia/NPHL-2443/2020|EPI ISL 561248|B.1.5.12|Gambia|2020	0.0001680141	Africa
Africa|hCoV-19/Gambia/GC19-3565/2020|EPI ISL 561196|B.1.5.12|Gambia|2020-07-27	Africa|hCoV-19/Gambia/NPHL-2443/2020|EPI ISL 561248|B.1.5.12|Gambia|2020	0.0001007943	Africa
Africa|hCoV-19/Gambia/GC19-3578/2020|EPI ISL 561197|B.1.5.12|Gambia|2020-07-27	Africa|hCoV-19/Gambia/NPHL-2443/2020|EPI ISL 561248|B.1.5.12|Gambia|2020	0.0001344583	Africa
Africa|hCoV-19/Gambia/GC19-3629/2020|EPI ISL 561199|B.1.5.12|Gambia|2020-07-27	Africa|hCoV-19/Gambia/NPHL-2443/2020|EPI ISL 561248|B.1.5.12|Gambia|2020	0.0002352372	Africa
Africa|hCoV-19/Gambia/GC19-3656/2020|EPI ISL 561201|B.1.5.12|Gambia|2020-07-27	Africa|hCoV-19/Gambia/NPHL-2443/2020|EPI ISL 561248|B.1.5.12|Gambia|2020	0.0001344086	Africa
Africa|hCoV-19/Gambia/GC19-3659/2020|EPI ISL 561202|B.1.1|Gambia|2020-07-27	Africa|hCoV-19/Gambia/NPHL-2443/2020|EPI ISL 561248|B.1.5.12|Gambia|2020	0.0003361107	Africa
Africa|hCoV-19/Gambia/GC19-3666/2020|EPI ISL 561204|B.1.5.12|Gambia|2020-07-27	Africa|hCoV-19/Gambia/NPHL-2443/2020|EPI ISL 561248|B.1.5.12|Gambia|2020	0.0002371471	Africa
Africa|hCoV-19/Gambia/GC19-3769/2020|EPI ISL 561072|B.1.292|Gambia|2020-07-27	Africa|hCoV-19/Gambia/NPHL-2443/2020|EPI ISL 561248|B.1.5.12|Gambia|2020	0.0003413180	Africa
Africa|hCoV-19/Gambia/GC19-3773/2020|EPI ISL 561073|B.1.5.12|Gambia|2020-07-27	Africa|hCoV-19/Gambia/NPHL-2443/2020|EPI ISL 561248|B.1.5.12|Gambia|2020	0.0002016190	Africa
Africa|hCoV-19/Gambia/GC19-3774/2020|EPI ISL 561074|B.1.5.12|Gambia|2020-07-27	Africa|hCoV-19/Gambia/NPHL-2443/2020|EPI ISL 561248|B.1.5.12|Gambia|2020	0.0001680124	Africa
Africa|hCoV-19/Gambia/GC19-3794/2020|EPI ISL 561078|B.1.5.12|Gambia|2020-07-27	Africa|hCoV-19/Gambia/NPHL-2443/2020|EPI ISL 561248|B.1.5.12|Gambia|2020	0.0001706380	Africa
Africa|hCoV-19/Gambia/GC19-3796/2020|EPI ISL 561079|B.1.5.12|Gambia|2020-07-27	Africa|hCoV-19/Gambia/NPHL-2443/2020|EPI ISL 561248|B.1.5.12|Gambia|2020	0.0002016094	Africa
Africa|hCoV-19/Gambia/GC19-3798/2020|EPI ISL 561080|B.1.1.242|Gambia|2020-07-27	Africa|hCoV-19/Gambia/NPHL-2443/2020|EPI ISL 561248|B.1.5.12|Gambia|2020	0.0005091195	Africa
Africa|hCoV-19/Gambia/GC19-3799/2020|EPI ISL 561081|B.1.1.242|Gambia|2020-07-27	Africa|hCoV-19/Gambia/NPHL-2443/2020|EPI ISL 561248|B.1.5.12|Gambia|2020	0.0005041750	Africa
Africa|hCoV-19/Gambia/GC19-3802/2020|EPI ISL 561082|B.1.5.12|Gambia|2020-07-27	Africa|hCoV-19/Gambia/NPHL-2443/2020|EPI ISL 561248|B.1.5.12|Gambia|2020	0.0002352237	Africa
Africa|hCoV-19/Gambia/GC19-3805/2020|EPI ISL 561083|B.1.5.12|Gambia|2020-07-27	Africa|hCoV-19/Gambia/NPHL-2443/2020|EPI ISL 561248|B.1.5.12|Gambia|2020	0.0002016142	Africa
Africa|hCoV-19/Gambia/GC19-3806/2020|EPI ISL 561084|B.1.1.293|Gambia|2020-07-27	Africa|hCoV-19/Gambia/NPHL-2443/2020|EPI ISL 561248|B.1.5.12|Gambia|2020	0.0004033315	Africa
Africa|hCoV-19/Gambia/GC19-3807/2020|EPI ISL 561085|B.1.1.293|Gambia|2020-07-27	Africa|hCoV-19/Gambia/NPHL-2443/2020|EPI ISL 561248|B.1.5.12|Gambia|2020	0.0004369850	Africa
Africa|hCoV-19/Gambia/GC19-3812/2020|EPI ISL 561086|B.1.1.293|Gambia|2020-07-27	Africa|hCoV-19/Gambia/NPHL-2443/2020|EPI ISL 561248|B.1.5.12|Gambia|2020	0.0004715755	Africa
Africa|hCoV-19/Gambia/GC19-3813/2020|EPI ISL 561087|B.1.1.293|Gambia|2020-07-27	Africa|hCoV-19/Gambia/NPHL-2443/2020|EPI ISL 561248|B.1.5.12|Gambia|2020	0.0004369703	Africa
Africa|hCoV-19/Gambia/GC19-3814/2020|EPI ISL 561088|B.1|Gambia|2020-07-27	Africa|hCoV-19/Gambia/NPHL-2443/2020|EPI ISL 561248|B.1.5.12|Gambia|2020	0.0005042270	Africa
Africa|hCoV-19/Gambia/GC19-3816/2020|EPI ISL 561089|B.1.1.293|Gambia|2020-07-27	Africa|hCoV-19/Gambia/NPHL-2443/2020|EPI ISL 561248|B.1.5.12|Gambia|2020	0.0003047155	Africa
Africa|hCoV-19/Gambia/GC19-3818/2020|EPI ISL 561090|B.1.1.293|Gambia|2020-07-27	Africa|hCoV-19/Gambia/NPHL-2443/2020|EPI ISL 561248|B.1.5.12|Gambia|2020	0.0005042067	Africa
Africa|hCoV-19/Gambia/GC19-3820/2020|EPI ISL 561091|B.1.1.293|Gambia|2020-07-27	Africa|hCoV-19/Gambia/NPHL-2443/2020|EPI ISL 561248|B.1.5.12|Gambia|2020	0.0004369703	Africa
Africa|hCoV-19/Gambia/GC19-3821/2020|EPI ISL 561092|B.1.5.12|Gambia|2020-07-27	Africa|hCoV-19/Gambia/NPHL-2443/2020|EPI ISL 561248|B.1.5.12|Gambia|2020	0.0001723037	Africa
Africa|hCoV-19/Gambia/GC19-3822/2020|EPI ISL 561093|B.1.5.12|Gambia|2020-07-27	Africa|hCoV-19/Gambia/NPHL-2443/2020|EPI ISL 561248|B.1.5.12|Gambia|2020	0.0002016190	Africa
Africa|hCoV-19/Gambia/GC19-3823/2020|EPI ISL 561094|B.1.5.12|Gambia|2020-07-27	Africa|hCoV-19/Gambia/NPHL-2443/2020|EPI ISL 561248|B.1.5.12|Gambia|2020	0.0002708463	Africa
Africa|hCoV-19/Gambia/GC19-3835/2020|EPI ISL 561096|B.1.1.293|Gambia|2020-07-27	Africa|hCoV-19/Gambia/NPHL-2443/2020|EPI ISL 561248|B.1.5.12|Gambia|2020	0.0004033450	Africa
Africa|hCoV-19/Gambia/GC19-3836/2020|EPI ISL 561097|B.1.5.12|Gambia|2020-07-27	Africa|hCoV-19/Gambia/NPHL-2443/2020|EPI ISL 561248|B.1.5.12|Gambia|2020	0.0001680011	Africa
Africa|hCoV-19/Gambia/GC19-3839/2020|EPI ISL 561098|B.1.5.12|Gambia|2020-07-27	Africa|hCoV-19/Gambia/NPHL-2443/2020|EPI ISL 561248|B.1.5.12|Gambia|2020	0.0002016190	Africa
Africa|hCoV-19/Gambia/GC19-3842/2020|EPI ISL 561099|B.1.1.293|Gambia|2020-07-27	Africa|hCoV-19/Gambia/NPHL-2443/2020|EPI ISL 561248|B.1.5.12|Gambia|2020	0.0005042169	Africa
Africa|hCoV-19/Gambia/GC19-3846/2020|EPI ISL 561100|B.1.1.293|Gambia|2020-07-27	Africa|hCoV-19/Gambia/NPHL-2443/2020|EPI ISL 561248|B.1.5.12|Gambia|2020	0.0004705929	Africa
Africa|hCoV-19/Gambia/GC19-3852/2020|EPI ISL 561101|B.1.5.12|Gambia|2020-07-27	Africa|hCoV-19/Gambia/NPHL-2443/2020|EPI ISL 561248|B.1.5.12|Gambia|2020	0.0002047859	Africa
Africa|hCoV-19/Gambia/GC19-3854/2020|EPI ISL 561102|B.1.1.293|Gambia|2020-07-27	Africa|hCoV-19/Gambia/NPHL-2443/2020|EPI ISL 561248|B.1.5.12|Gambia|2020	0.0005042169	Africa
Africa|hCoV-19/Gambia/GC192573/2020|EPI ISL 561115|B.1.5.12|Gambia|2020-07-21	Africa|hCoV-19/Gambia/NPHL-2443/2020|EPI ISL 561248|B.1.5.12|Gambia|2020	0.0002016278	Africa
Africa|hCoV-19/Gambia/GC192576/2020|EPI ISL 561117|B.1.5.12|Gambia|2020-07-21	Africa|hCoV-19/Gambia/NPHL-2443/2020|EPI ISL 561248|B.1.5.12|Gambia|2020	0.0001355057	Africa
Africa|hCoV-19/Gambia/GC192579/2020|EPI ISL 561118|B.1.5.12|Gambia|2020-07-21	Africa|hCoV-19/Gambia/NPHL-2443/2020|EPI ISL 561248|B.1.5.12|Gambia|2020	0.0001362997	Africa
Africa|hCoV-19/Gambia/GC192602/2020|EPI ISL 561120|B.1.1.293|Gambia|2020-07-21	Africa|hCoV-19/Gambia/NPHL-2443/2020|EPI ISL 561248|B.1.5.12|Gambia|2020	0.0005042068	Africa
Africa|hCoV-19/Gambia/GC192610/2020|EPI ISL 561121|B.1.1.293|Gambia|2020-07-21	Africa|hCoV-19/Gambia/NPHL-2443/2020|EPI ISL 561248|B.1.5.12|Gambia|2020	0.0005042068	Africa
Africa|hCoV-19/Gambia/GC192751/2020|EPI ISL 561138|B.1.5.12|Gambia|2020-07-21	Africa|hCoV-19/Gambia/NPHL-2443/2020|EPI ISL 561248|B.1.5.12|Gambia|2020	0.0002352419	Africa
Africa|hCoV-19/Gambia/GC192756/2020|EPI ISL 561139|B.1.5.12|Gambia|2020-07-22	Africa|hCoV-19/Gambia/NPHL-2443/2020|EPI ISL 561248|B.1.5.12|Gambia|2020	0.0001680124	Africa
Africa|hCoV-19/Gambia/GC192772/2020|EPI ISL 561140|B.1.1|Gambia|2020-07-22	Africa|hCoV-19/Gambia/NPHL-2443/2020|EPI ISL 561248|B.1.5.12|Gambia|2020	0.0004705835	Africa
Africa|hCoV-19/Gambia/GC192778/2020|EPI ISL 561141|B.1.1|Gambia|2020-07-22	Africa|hCoV-19/Gambia/NPHL-2443/2020|EPI ISL 561248|B.1.5.12|Gambia|2020	0.0003697255	Africa
Africa|hCoV-19/Gambia/GC192781/2020|EPI ISL 561142|B.1.5.12|Gambia|2020-07-22	Africa|hCoV-19/Gambia/NPHL-2443/2020|EPI ISL 561248|B.1.5.12|Gambia|2020	0.0002016190	Africa
Africa|hCoV-19/Gambia/GC192782/2020|EPI ISL 561143|B.1.5.12|Gambia|2020-07-22	Africa|hCoV-19/Gambia/NPHL-2443/2020|EPI ISL 561248|B.1.5.12|Gambia|2020	0.0002016237	Africa
Africa|hCoV-19/Gambia/GC192786/2020|EPI ISL 561144|B.1.1.293|Gambia|2020-07-22	Africa|hCoV-19/Gambia/NPHL-2443/2020|EPI ISL 561248|B.1.5.12|Gambia|2020	0.0004369513	Africa
Africa|hCoV-19/Gambia/GC192789/2020|EPI ISL 561145|B.1|Gambia|2020-07-22	Africa|hCoV-19/Gambia/NPHL-2443/2020|EPI ISL 561248|B.1.5.12|Gambia|2020	0.0003360589	Africa
Africa|hCoV-19/Gambia/GC192811/2020|EPI ISL 561147|B.1.5.12|Gambia|2020-07-22	Africa|hCoV-19/Gambia/NPHL-2443/2020|EPI ISL 561248|B.1.5.12|Gambia|2020	0.0001707662	Africa
Africa|hCoV-19/Gambia/GC192812/2020|EPI ISL 561148|B.1.1.293|Gambia|2020-07-22	Africa|hCoV-19/Gambia/NPHL-2443/2020|EPI ISL 561248|B.1.5.12|Gambia|2020	0.0003696969	Africa
Africa|hCoV-19/Gambia/NPHL-038/2020|EPI ISL 561205|B.1.1|Gambia|2020	Africa|hCoV-19/Gambia/NPHL-2443/2020|EPI ISL 561248|B.1.5.12|Gambia|2020	0.0005042187	Africa
Africa|hCoV-19/Gambia/NPHL-061/2020|EPI ISL 561206|B.1.5.12|Gambia|2020	Africa|hCoV-19/Gambia/NPHL-2443/2020|EPI ISL 561248|B.1.5.12|Gambia|2020	0.0002688425	Africa
Africa|hCoV-19/Gambia/NPHL-1168/2020|EPI ISL 561212|B.1.5.12|Gambia|2020-06-27	Africa|hCoV-19/Gambia/NPHL-2443/2020|EPI ISL 561248|B.1.5.12|Gambia|2020	0.0002688586	Africa
Africa|hCoV-19/Gambia/NPHL-1208/2020|EPI ISL 561213|B.1.5.12|Gambia|2020-06-30	Africa|hCoV-19/Gambia/NPHL-2443/2020|EPI ISL 561248|B.1.5.12|Gambia|2020	0.0001021541	Africa
Africa|hCoV-19/Gambia/NPHL-1209/2020|EPI ISL 561214|B.1.5.12|Gambia|2020-06-30	Africa|hCoV-19/Gambia/NPHL-2443/2020|EPI ISL 561248|B.1.5.12|Gambia|2020	0.0000686546	Africa
Africa|hCoV-19/Gambia/NPHL-1212/2020|EPI ISL 561215|B.1.5.12|Gambia|2020-06-30	Africa|hCoV-19/Gambia/NPHL-2443/2020|EPI ISL 561248|B.1.5.12|Gambia|2020	0.0001343950	Africa
Africa|hCoV-19/Gambia/NPHL-1224/2020|EPI ISL 561217|B.1.1.293|Gambia|2020-06-30	Africa|hCoV-19/Gambia/NPHL-2443/2020|EPI ISL 561248|B.1.5.12|Gambia|2020	0.0003161191	Africa
Africa|hCoV-19/Gambia/NPHL-1230/2020|EPI ISL 561218|B.1.5|Gambia|2020-06-30	Africa|hCoV-19/Gambia/NPHL-2443/2020|EPI ISL 561248|B.1.5.12|Gambia|2020	0.0000680937	Africa
Africa|hCoV-19/Gambia/NPHL-1248/2020|EPI ISL 561222|B.1.5|Gambia|2020-07-01	Africa|hCoV-19/Gambia/NPHL-2443/2020|EPI ISL 561248|B.1.5.12|Gambia|2020	0.0001021357	Africa
Africa|hCoV-19/Gambia/NPHL-1258/2020|EPI ISL 561223|B.1.292|Gambia|2020-07-02	Africa|hCoV-19/Gambia/NPHL-2443/2020|EPI ISL 561248|B.1.5.12|Gambia|2020	0.0003024395	Africa
Africa|hCoV-19/Gambia/NPHL-1422/2020|EPI ISL 561228|B.1.5|Gambia|2020-07-04	Africa|hCoV-19/Gambia/NPHL-2443/2020|EPI ISL 561248|B.1.5.12|Gambia|2020	0.0001413445	Africa
Africa|hCoV-19/Gambia/NPHL-1424/2020|EPI ISL 561229|B.1.292|Gambia|2020-07-04	Africa|hCoV-19/Gambia/NPHL-2443/2020|EPI ISL 561248|B.1.5.12|Gambia|2020	0.0003025302	Africa
Africa|hCoV-19/Gambia/NPHL-1446/2020|EPI ISL 561230|B.1.5|Gambia|2020-07-04	Africa|hCoV-19/Gambia/NPHL-2443/2020|EPI ISL 561248|B.1.5.12|Gambia|2020	0.0001021357	Africa
Africa|hCoV-19/Gambia/NPHL-1477/2020|EPI ISL 561231|B.1.5|Gambia|2020	Africa|hCoV-19/Gambia/NPHL-2443/2020|EPI ISL 561248|B.1.5.12|Gambia|2020	0.0001054747	Africa
Africa|hCoV-19/Gambia/NPHL-1514/2020|EPI ISL 561232|B.1.1|Gambia|2020	Africa|hCoV-19/Gambia/NPHL-2443/2020|EPI ISL 561248|B.1.5.12|Gambia|2020	0.0004033139	Africa
Africa|hCoV-19/Gambia/NPHL-1641/2020|EPI ISL 561235|B.1.292|Gambia|2020-07-31	Africa|hCoV-19/Gambia/NPHL-2443/2020|EPI ISL 561248|B.1.5.12|Gambia|2020	0.0003482065	Africa
Africa|hCoV-19/Gambia/NPHL-1645/2020|EPI ISL 561236|B.1.1.293|Gambia|2020-08-04	Africa|hCoV-19/Gambia/NPHL-2443/2020|EPI ISL 561248|B.1.5.12|Gambia|2020	0.0003380499	Africa
Africa|hCoV-19/Gambia/NPHL-1711/2020|EPI ISL 561237|B.1.1.293|Gambia|2020-08-04	Africa|hCoV-19/Gambia/NPHL-2443/2020|EPI ISL 561248|B.1.5.12|Gambia|2020	0.0003696969	Africa
Africa|hCoV-19/Gambia/NPHL-1746/2020|EPI ISL 561238|B.1.1|Gambia|2020-07-20	Africa|hCoV-19/Gambia/NPHL-2443/2020|EPI ISL 561248|B.1.5.12|Gambia|2020	0.0003025078	Africa
Africa|hCoV-19/Gambia/NPHL-1921/2020|EPI ISL 561239|B.1.1|Gambia|2020	Africa|hCoV-19/Gambia/NPHL-2443/2020|EPI ISL 561248|B.1.5.12|Gambia|2020	0.0004705835	Africa
Africa|hCoV-19/Gambia/NPHL-1968/2020|EPI ISL 561240|B.1.1|Gambia|2020-07-16	Africa|hCoV-19/Gambia/NPHL-2443/2020|EPI ISL 561248|B.1.5.12|Gambia|2020	0.0004705835	Africa
Africa|hCoV-19/Gambia/NPHL-2037/2020|EPI ISL 561241|B.1.1|Gambia|2020-07-15	Africa|hCoV-19/Gambia/NPHL-2443/2020|EPI ISL 561248|B.1.5.12|Gambia|2020	0.0004369763	Africa
Africa|hCoV-19/Gambia/NPHL-2268/2020|EPI ISL 561242|B.1.1|Gambia|2020	Africa|hCoV-19/Gambia/NPHL-2443/2020|EPI ISL 561248|B.1.5.12|Gambia|2020	0.0002695036	Africa
Africa|hCoV-19/Gambia/NPHL-2344/2020|EPI ISL 561243|B.1.292|Gambia|2020	Africa|hCoV-19/Gambia/NPHL-2443/2020|EPI ISL 561248|B.1.5.12|Gambia|2020	0.0003696957	Africa
Africa|hCoV-19/Gambia/NPHL-2374/2020|EPI ISL 561244|B.1.5.12|Gambia|2020	Africa|hCoV-19/Gambia/NPHL-2443/2020|EPI ISL 561248|B.1.5.12|Gambia|2020	0.0000000000	Africa
Africa|hCoV-19/Gambia/NPHL-242/2020|EPI ISL 561245|B.1.5|Gambia|2020	Africa|hCoV-19/Gambia/NPHL-2443/2020|EPI ISL 561248|B.1.5.12|Gambia|2020	0.0001008078	Africa
Africa|hCoV-19/Gambia/NPHL-243/2020|EPI ISL 561246|B.1.5|Gambia|2020	Africa|hCoV-19/Gambia/NPHL-2443/2020|EPI ISL 561248|B.1.5.12|Gambia|2020	0.0002403654	Africa
Africa|hCoV-19/Gambia/NPHL-244/2020|EPI ISL 561247|B.1.1.293|Gambia|2020	Africa|hCoV-19/Gambia/NPHL-2443/2020|EPI ISL 561248|B.1.5.12|Gambia|2020	0.0004068371	Africa
Africa|hCoV-19/Algeria/G0638 2264/2020|EPI ISL 418241|B.1|Algeria|2020-03-02	Africa|hCoV-19/Gambia/NPHL-2444/2020|EPI ISL 561249|B.1.292|Gambia|2020-07-21	0.0002693276	Africa
Africa|hCoV-19/Algeria/G0640 2265/2020|EPI ISL 418242|B.1|Algeria|2020-03-08	Africa|hCoV-19/Gambia/NPHL-2444/2020|EPI ISL 561249|B.1.292|Gambia|2020-07-21	0.0001679973	Africa
Africa|hCoV-19/Algeria/G0860 2262/2020|EPI ISL 420037|B.1|Algeria|2020-03-02	Africa|hCoV-19/Gambia/NPHL-2444/2020|EPI ISL 561249|B.1.292|Gambia|2020-07-21	0.0001679973	Africa
Africa|hCoV-19/Benin/1022/2020|EPI ISL 476826|B.1|Benin|2020-03-25	Africa|hCoV-19/Gambia/NPHL-2444/2020|EPI ISL 561249|B.1.292|Gambia|2020-07-21	0.0002688597	Africa
Africa|hCoV-19/Benin/1092/2020|EPI ISL 476827|B.1|Benin|2020-03-27	Africa|hCoV-19/Gambia/NPHL-2444/2020|EPI ISL 561249|B.1.292|Gambia|2020-07-21	0.0002689491	Africa
Africa|hCoV-19/Benin/1408/2020|EPI ISL 476825|B.1.356|Benin|2020-04-04	Africa|hCoV-19/Gambia/NPHL-2444/2020|EPI ISL 561249|B.1.292|Gambia|2020-07-21	0.0001680085	Africa
Africa|hCoV-19/Benin/1409/2020|EPI ISL 476828|B.1|Benin|2020-04-06	Africa|hCoV-19/Gambia/NPHL-2444/2020|EPI ISL 561249|B.1.292|Gambia|2020-07-21	0.0002030558	Africa
Africa|hCoV-19/Benin/1950/2020|EPI ISL 476830|A|Benin|2020-04-15	Africa|hCoV-19/Gambia/NPHL-2444/2020|EPI ISL 561249|B.1.292|Gambia|2020-07-21	0.0005042799	Africa
Africa|hCoV-19/Benin/197/2020|EPI ISL 476822|B.1.178|Benin|2020-03-15	Africa|hCoV-19/Gambia/NPHL-2444/2020|EPI ISL 561249|B.1.292|Gambia|2020-07-21	0.0002688895	Africa
Africa|hCoV-19/Benin/2012/2020|EPI ISL 476831|A|Benin|2020-04-15	Africa|hCoV-19/Gambia/NPHL-2444/2020|EPI ISL 561249|B.1.292|Gambia|2020-07-21	0.0005378316	Africa
Africa|hCoV-19/Benin/260/2020|EPI ISL 476823|B.1.292|Benin|2020-03-17	Africa|hCoV-19/Gambia/NPHL-2444/2020|EPI ISL 561249|B.1.292|Gambia|2020-07-21	0.0001680119	Africa
Africa|hCoV-19/Benin/314/2020|EPI ISL 476834|B.1.5|Benin|2020-03-17	Africa|hCoV-19/Gambia/NPHL-2444/2020|EPI ISL 561249|B.1.292|Gambia|2020-07-21	0.0002703441	Africa
Africa|hCoV-19/Benin/461/2020|EPI ISL 476833|A|Benin|2020-03-17	Africa|hCoV-19/Gambia/NPHL-2444/2020|EPI ISL 561249|B.1.292|Gambia|2020-07-21	0.0005041851	Africa
Africa|hCoV-19/Benin/501/2020|EPI ISL 476824|B.1.356|Benin|2020-03-17	Africa|hCoV-19/Gambia/NPHL-2444/2020|EPI ISL 561249|B.1.292|Gambia|2020-07-21	0.0001679973	Africa
Africa|hCoV-19/Benin/843/2020|EPI ISL 476829|A|Benin|2020-03-19	Africa|hCoV-19/Gambia/NPHL-2444/2020|EPI ISL 561249|B.1.292|Gambia|2020-07-21	0.0004370014	Africa
Africa|hCoV-19/Botswana/BOT0455/2020|EPI ISL 560386|B.1|Botswana|2020-03-28	Africa|hCoV-19/Gambia/NPHL-2444/2020|EPI ISL 561249|B.1.292|Gambia|2020-07-21	0.0001007943	Africa
Africa|hCoV-19/Botswana/BOT2254/2020|EPI ISL 560390|B.1.1|Botswana|2020-04-08	Africa|hCoV-19/Gambia/NPHL-2444/2020|EPI ISL 561249|B.1.292|Gambia|2020-07-21	0.0003078912	Africa
Africa|hCoV-19/Botswana/BOT2283/2020|EPI ISL 560385|B.1|Botswana|2020-04-07	Africa|hCoV-19/Gambia/NPHL-2444/2020|EPI ISL 561249|B.1.292|Gambia|2020-07-21	0.0002092392	Africa
Africa|hCoV-19/Botswana/BOT2624/2020|EPI ISL 560387|B.1.1|Botswana|2020-04-05	Africa|hCoV-19/Gambia/NPHL-2444/2020|EPI ISL 561249|B.1.292|Gambia|2020-07-21	0.0003139365	Africa
Africa|hCoV-19/Botswana/BOT4161/2020|EPI ISL 560388|B.1.1.220|Botswana|2020-04-16	Africa|hCoV-19/Gambia/NPHL-2444/2020|EPI ISL 561249|B.1.292|Gambia|2020-07-21	0.0003802022	Africa
Africa|hCoV-19/DRC/04186/2020|EPI ISL 471411|A|Democratic Republic of the Congo|2020-04-25	Africa|hCoV-19/Gambia/NPHL-2444/2020|EPI ISL 561249|B.1.292|Gambia|2020-07-21	0.0005041847	Africa
Africa|hCoV-19/DRC/04188/2020|EPI ISL 471413|A|Democratic Republic of the Congo|2020-04-25	Africa|hCoV-19/Gambia/NPHL-2444/2020|EPI ISL 561249|B.1.292|Gambia|2020-07-21	0.0005893024	Africa
Africa|hCoV-19/DRC/10041/2020|EPI ISL 527543|B.1.1.275|Democratic Republic of the Congo|2020-05-22	Africa|hCoV-19/Gambia/NPHL-2444/2020|EPI ISL 561249|B.1.292|Gambia|2020-07-21	0.0003751759	Africa
Africa|hCoV-19/DRC/10057/2020|EPI ISL 527538|B.1.1.275|Democratic Republic of the Congo|2020-05-22	Africa|hCoV-19/Gambia/NPHL-2444/2020|EPI ISL 561249|B.1.292|Gambia|2020-07-21	0.0004931720	Africa
Africa|hCoV-19/DRC/10061/2020|EPI ISL 527521|B.1.1.275|Democratic Republic of the Congo|2020-05-22	Africa|hCoV-19/Gambia/NPHL-2444/2020|EPI ISL 561249|B.1.292|Gambia|2020-07-21	0.0003474322	Africa
Africa|hCoV-19/DRC/10070/2020|EPI ISL 527544|B.1.178|Democratic Republic of the Congo|2020-05-22	Africa|hCoV-19/Gambia/NPHL-2444/2020|EPI ISL 561249|B.1.292|Gambia|2020-07-21	0.0004086542	Africa
Africa|hCoV-19/DRC/10120/2020|EPI ISL 513624|B.1.1.275|Democratic Republic of the Congo|2020-05-22	Africa|hCoV-19/Gambia/NPHL-2444/2020|EPI ISL 561249|B.1.292|Gambia|2020-07-21	0.0004193003	Africa
Africa|hCoV-19/DRC/10127/2020|EPI ISL 513625|B.1.1.275|Democratic Republic of the Congo|2020-05-22	Africa|hCoV-19/Gambia/NPHL-2444/2020|EPI ISL 561249|B.1.292|Gambia|2020-07-21	0.0004138640	Africa
Africa|hCoV-19/DRC/10242/2020|EPI ISL 513626|B.1.84|Democratic Republic of the Congo|2020-05-22	Africa|hCoV-19/Gambia/NPHL-2444/2020|EPI ISL 561249|B.1.292|Gambia|2020-07-21	0.0003048396	Africa
Africa|hCoV-19/DRC/10251/2020|EPI ISL 513627|B.1.128|Democratic Republic of the Congo|2020-05-22	Africa|hCoV-19/Gambia/NPHL-2444/2020|EPI ISL 561249|B.1.292|Gambia|2020-07-21	0.0004408224	Africa
Africa|hCoV-19/DRC/10324/2020|EPI ISL 527545|B.1.214|Democratic Republic of the Congo|2020-05-22	Africa|hCoV-19/Gambia/NPHL-2444/2020|EPI ISL 561249|B.1.292|Gambia|2020-07-21	0.0003750519	Africa
Africa|hCoV-19/DRC/10346/2020|EPI ISL 527546|B.1.214|Democratic Republic of the Congo|2020-05-22	Africa|hCoV-19/Gambia/NPHL-2444/2020|EPI ISL 561249|B.1.292|Gambia|2020-07-21	0.0003789530	Africa
Africa|hCoV-19/DRC/10364/2020|EPI ISL 527498|B.1|Democratic Republic of the Congo|2020-05-22	Africa|hCoV-19/Gambia/NPHL-2444/2020|EPI ISL 561249|B.1.292|Gambia|2020-07-21	0.0002744009	Africa
Africa|hCoV-19/DRC/10371/2020|EPI ISL 527489|B.1.178|Democratic Republic of the Congo|2020-05-22	Africa|hCoV-19/Gambia/NPHL-2444/2020|EPI ISL 561249|B.1.292|Gambia|2020-07-21	0.0004093554	Africa
Africa|hCoV-19/DRC/10373/2020|EPI ISL 527495|B.1.159|Democratic Republic of the Congo|2020-05-22	Africa|hCoV-19/Gambia/NPHL-2444/2020|EPI ISL 561249|B.1.292|Gambia|2020-07-21	0.0003073825	Africa
Africa|hCoV-19/DRC/10374/2020|EPI ISL 527539|B.1.84|Democratic Republic of the Congo|2020-05-22	Africa|hCoV-19/Gambia/NPHL-2444/2020|EPI ISL 561249|B.1.292|Gambia|2020-07-21	0.0005605767	Africa
Africa|hCoV-19/DRC/10375/2020|EPI ISL 527499|B.1.84|Democratic Republic of the Congo|2020-05-22	Africa|hCoV-19/Gambia/NPHL-2444/2020|EPI ISL 561249|B.1.292|Gambia|2020-07-21	0.0004448138	Africa
Africa|hCoV-19/DRC/10399/2020|EPI ISL 527491|B.1.214|Democratic Republic of the Congo|2020-05-22	Africa|hCoV-19/Gambia/NPHL-2444/2020|EPI ISL 561249|B.1.292|Gambia|2020-07-21	0.0003753218	Africa
Africa|hCoV-19/DRC/10502/2020|EPI ISL 527547|B.1.5|Democratic Republic of the Congo|2020-05-20	Africa|hCoV-19/Gambia/NPHL-2444/2020|EPI ISL 561249|B.1.292|Gambia|2020-07-21	0.0002043975	Africa
Africa|hCoV-19/DRC/10506/2020|EPI ISL 527524|B.1.5|Democratic Republic of the Congo|2020-05-18	Africa|hCoV-19/Gambia/NPHL-2444/2020|EPI ISL 561249|B.1.292|Gambia|2020-07-21	0.0002093530	Africa
Africa|hCoV-19/DRC/10507/2020|EPI ISL 527492|B.1.5|Democratic Republic of the Congo|2020-05-18	Africa|hCoV-19/Gambia/NPHL-2444/2020|EPI ISL 561249|B.1.292|Gambia|2020-07-21	0.0002389265	Africa
Africa|hCoV-19/DRC/10508/2020|EPI ISL 527494|B.1.5|Democratic Republic of the Congo|2020-05-20	Africa|hCoV-19/Gambia/NPHL-2444/2020|EPI ISL 561249|B.1.292|Gambia|2020-07-21	0.0002376454	Africa
Africa|hCoV-19/DRC/10532/2020|EPI ISL 527532|B.1.5|Democratic Republic of the Congo|2020-05-20	Africa|hCoV-19/Gambia/NPHL-2444/2020|EPI ISL 561249|B.1.292|Gambia|2020-07-21	0.0002095429	Africa
Africa|hCoV-19/DRC/10533/2020|EPI ISL 527548|B.1.5|Democratic Republic of the Congo|2020-05-20	Africa|hCoV-19/Gambia/NPHL-2444/2020|EPI ISL 561249|B.1.292|Gambia|2020-07-21	0.0002385415	Africa
Africa|hCoV-19/DRC/10621/2020|EPI ISL 527526|B.1.214|Democratic Republic of the Congo|2020-05-23	Africa|hCoV-19/Gambia/NPHL-2444/2020|EPI ISL 561249|B.1.292|Gambia|2020-07-21	0.0003485219	Africa
Africa|hCoV-19/DRC/10640/2020|EPI ISL 527541|B.1|Democratic Republic of the Congo|2020-05-22	Africa|hCoV-19/Gambia/NPHL-2444/2020|EPI ISL 561249|B.1.292|Gambia|2020-07-21	0.0005290355	Africa
Africa|hCoV-19/DRC/10644/2020|EPI ISL 527549|B.1|Democratic Republic of the Congo|2020-05-22	Africa|hCoV-19/Gambia/NPHL-2444/2020|EPI ISL 561249|B.1.292|Gambia|2020-07-21	0.0005112073	Africa
Africa|hCoV-19/DRC/10728/2020|EPI ISL 513628|B.1.5|Democratic Republic of the Congo|2020-05-23	Africa|hCoV-19/Gambia/NPHL-2444/2020|EPI ISL 561249|B.1.292|Gambia|2020-07-21	0.0002450713	Africa
Africa|hCoV-19/DRC/10731/2020|EPI ISL 513629|B.1.1.1|Democratic Republic of the Congo|2020-05-23	Africa|hCoV-19/Gambia/NPHL-2444/2020|EPI ISL 561249|B.1.292|Gambia|2020-07-21	0.0004938522	Africa
Africa|hCoV-19/DRC/10733/2020|EPI ISL 513630|B.1|Democratic Republic of the Congo|2020-05-23	Africa|hCoV-19/Gambia/NPHL-2444/2020|EPI ISL 561249|B.1.292|Gambia|2020-07-21	0.0003715684	Africa
Africa|hCoV-19/DRC/108/2020|EPI ISL 417948|B.1.128|Democratic Republic of the Congo|2020-03-19	Africa|hCoV-19/Gambia/NPHL-2444/2020|EPI ISL 561249|B.1.292|Gambia|2020-07-21	0.0003364886	Africa
Africa|hCoV-19/DRC/10885/2020|EPI ISL 513631|B.1.84|Democratic Republic of the Congo|2020-05-23	Africa|hCoV-19/Gambia/NPHL-2444/2020|EPI ISL 561249|B.1.292|Gambia|2020-07-21	0.0003742443	Africa
Africa|hCoV-19/DRC/10902/2020|EPI ISL 527490|B.1.178|Democratic Republic of the Congo|2020-05-23	Africa|hCoV-19/Gambia/NPHL-2444/2020|EPI ISL 561249|B.1.292|Gambia|2020-07-21	0.0003408680	Africa
Africa|hCoV-19/DRC/10913/2020|EPI ISL 527507|B.1.84|Democratic Republic of the Congo|2020-05-24	Africa|hCoV-19/Gambia/NPHL-2444/2020|EPI ISL 561249|B.1.292|Gambia|2020-07-21	0.0004475531	Africa
Africa|hCoV-19/DRC/11005/2020|EPI ISL 527550|B.1.159|Democratic Republic of the Congo|2020-05-24	Africa|hCoV-19/Gambia/NPHL-2444/2020|EPI ISL 561249|B.1.292|Gambia|2020-07-21	0.0004090123	Africa
Africa|hCoV-19/DRC/11008/2020|EPI ISL 527503|B.1.159|Democratic Republic of the Congo|2020-05-24	Africa|hCoV-19/Gambia/NPHL-2444/2020|EPI ISL 561249|B.1.292|Gambia|2020-07-21	0.0003438762	Africa
Africa|hCoV-19/DRC/11022/2020|EPI ISL 527551|B.1.214|Democratic Republic of the Congo|2020-05-24	Africa|hCoV-19/Gambia/NPHL-2444/2020|EPI ISL 561249|B.1.292|Gambia|2020-07-21	0.0004433065	Africa
Africa|hCoV-19/DRC/11024/2020|EPI ISL 527552|B.1.149|Democratic Republic of the Congo|2020-05-24	Africa|hCoV-19/Gambia/NPHL-2444/2020|EPI ISL 561249|B.1.292|Gambia|2020-07-21	0.0004817598	Africa
Africa|hCoV-19/DRC/11026/2020|EPI ISL 527553|B.1.149|Democratic Republic of the Congo|2020-05-24	Africa|hCoV-19/Gambia/NPHL-2444/2020|EPI ISL 561249|B.1.292|Gambia|2020-07-21	0.0003408447	Africa
Africa|hCoV-19/DRC/11031/2020|EPI ISL 527554|B.1.214|Democratic Republic of the Congo|2020-05-24	Africa|hCoV-19/Gambia/NPHL-2444/2020|EPI ISL 561249|B.1.292|Gambia|2020-07-21	0.0003752144	Africa
Africa|hCoV-19/DRC/11041/2020|EPI ISL 527555|B.1|Democratic Republic of the Congo|2020-05-24	Africa|hCoV-19/Gambia/NPHL-2444/2020|EPI ISL 561249|B.1.292|Gambia|2020-07-21	0.0003409924	Africa
Africa|hCoV-19/DRC/11057/2020|EPI ISL 527528|B.1.5|Democratic Republic of the Congo|2020-05-24	Africa|hCoV-19/Gambia/NPHL-2444/2020|EPI ISL 561249|B.1.292|Gambia|2020-07-21	0.0002790520	Africa
Africa|hCoV-19/DRC/11078/2020|EPI ISL 527514|B.1|Democratic Republic of the Congo|2020-05-24	Africa|hCoV-19/Gambia/NPHL-2444/2020|EPI ISL 561249|B.1.292|Gambia|2020-07-21	0.0003107183	Africa
Africa|hCoV-19/DRC/11079/2020|EPI ISL 527500|B.1.214|Democratic Republic of the Congo|2020-05-24	Africa|hCoV-19/Gambia/NPHL-2444/2020|EPI ISL 561249|B.1.292|Gambia|2020-07-21	0.0003085350	Africa
Africa|hCoV-19/DRC/11093/2020|EPI ISL 527527|B.1.5|Democratic Republic of the Congo|2020-05-24	Africa|hCoV-19/Gambia/NPHL-2444/2020|EPI ISL 561249|B.1.292|Gambia|2020-07-21	0.0003498164	Africa
Africa|hCoV-19/DRC/11096/2020|EPI ISL 527522|B.1|Democratic Republic of the Congo|2020-05-24	Africa|hCoV-19/Gambia/NPHL-2444/2020|EPI ISL 561249|B.1.292|Gambia|2020-07-21	0.0003475603	Africa
Africa|hCoV-19/DRC/11114/2020|EPI ISL 527534|B.1.214|Democratic Republic of the Congo|2020-05-25	Africa|hCoV-19/Gambia/NPHL-2444/2020|EPI ISL 561249|B.1.292|Gambia|2020-07-21	0.0004194613	Africa
Africa|hCoV-19/DRC/11123/2020|EPI ISL 527496|B.1.84|Democratic Republic of the Congo|2020-05-24	Africa|hCoV-19/Gambia/NPHL-2444/2020|EPI ISL 561249|B.1.292|Gambia|2020-07-21	0.0003415939	Africa
Africa|hCoV-19/DRC/11134/2020|EPI ISL 527518|B.1.5|Democratic Republic of the Congo|2020-05-24	Africa|hCoV-19/Gambia/NPHL-2444/2020|EPI ISL 561249|B.1.292|Gambia|2020-07-21	0.0002425606	Africa
Africa|hCoV-19/DRC/11143/2020|EPI ISL 527556|B.1|Democratic Republic of the Congo|2020-05-24	Africa|hCoV-19/Gambia/NPHL-2444/2020|EPI ISL 561249|B.1.292|Gambia|2020-07-21	0.0004090623	Africa
Africa|hCoV-19/DRC/11145/2020|EPI ISL 527501|B.1.214|Democratic Republic of the Congo|2020-05-24	Africa|hCoV-19/Gambia/NPHL-2444/2020|EPI ISL 561249|B.1.292|Gambia|2020-07-21	0.0004460133	Africa
Africa|hCoV-19/DRC/11148/2020|EPI ISL 527525|B.1.178|Democratic Republic of the Congo|2020-05-24	Africa|hCoV-19/Gambia/NPHL-2444/2020|EPI ISL 561249|B.1.292|Gambia|2020-07-21	0.0004548554	Africa
Africa|hCoV-19/DRC/11157/2020|EPI ISL 527530|B.1|Democratic Republic of the Congo|2020-05-25	Africa|hCoV-19/Gambia/NPHL-2444/2020|EPI ISL 561249|B.1.292|Gambia|2020-07-21	0.0004173450	Africa
Africa|hCoV-19/DRC/11187/2020|EPI ISL 527523|B.1.1.275|Democratic Republic of the Congo|2020-05-23	Africa|hCoV-19/Gambia/NPHL-2444/2020|EPI ISL 561249|B.1.292|Gambia|2020-07-21	0.0004525392	Africa
Africa|hCoV-19/DRC/11191/2020|EPI ISL 527506|B.1.1.275|Democratic Republic of the Congo|2020-05-23	Africa|hCoV-19/Gambia/NPHL-2444/2020|EPI ISL 561249|B.1.292|Gambia|2020-07-21	0.0003434831	Africa
Africa|hCoV-19/DRC/11252/2020|EPI ISL 527557|B.1.1.275|Democratic Republic of the Congo|2020-05-21	Africa|hCoV-19/Gambia/NPHL-2444/2020|EPI ISL 561249|B.1.292|Gambia|2020-07-21	0.0005112044	Africa
Africa|hCoV-19/DRC/11260/2020|EPI ISL 527558|B.1.1.275|Democratic Republic of the Congo|2020-05-23	Africa|hCoV-19/Gambia/NPHL-2444/2020|EPI ISL 561249|B.1.292|Gambia|2020-07-21	0.0003750060	Africa
Africa|hCoV-19/DRC/1131/2020|EPI ISL 429255|B.1.5|Democratic Republic of the Congo|2020-04-05	Africa|hCoV-19/Gambia/NPHL-2444/2020|EPI ISL 561249|B.1.292|Gambia|2020-07-21	0.0002372669	Africa
Africa|hCoV-19/DRC/11310/2020|EPI ISL 527529|B.1.149|Democratic Republic of the Congo|2020-05-25	Africa|hCoV-19/Gambia/NPHL-2444/2020|EPI ISL 561249|B.1.292|Gambia|2020-07-21	0.0003492314	Africa
Africa|hCoV-19/DRC/11318/2020|EPI ISL 527559|B.1.149|Democratic Republic of the Congo|2020-05-25	Africa|hCoV-19/Gambia/NPHL-2444/2020|EPI ISL 561249|B.1.292|Gambia|2020-07-21	0.0003390043	Africa
Africa|hCoV-19/DRC/11326/2020|EPI ISL 527508|B.1|Democratic Republic of the Congo|2020-05-25	Africa|hCoV-19/Gambia/NPHL-2444/2020|EPI ISL 561249|B.1.292|Gambia|2020-07-21	0.0003442586	Africa
Africa|hCoV-19/DRC/11334/2020|EPI ISL 527504|B.1.178|Democratic Republic of the Congo|2020-05-25	Africa|hCoV-19/Gambia/NPHL-2444/2020|EPI ISL 561249|B.1.292|Gambia|2020-07-21	0.0003437687	Africa
Africa|hCoV-19/DRC/11337/2020|EPI ISL 527510|B.1.84|Democratic Republic of the Congo|2020-05-25	Africa|hCoV-19/Gambia/NPHL-2444/2020|EPI ISL 561249|B.1.292|Gambia|2020-07-21	0.0004137070	Africa
Africa|hCoV-19/DRC/11341/2020|EPI ISL 527509|B.1.1.275|Democratic Republic of the Congo|2020-05-25	Africa|hCoV-19/Gambia/NPHL-2444/2020|EPI ISL 561249|B.1.292|Gambia|2020-07-21	0.0004478522	Africa
Africa|hCoV-19/DRC/11348/2020|EPI ISL 527560|B.1.149|Democratic Republic of the Congo|2020-05-25	Africa|hCoV-19/Gambia/NPHL-2444/2020|EPI ISL 561249|B.1.292|Gambia|2020-07-21	0.0003393034	Africa
Africa|hCoV-19/DRC/11369/2020|EPI ISL 527537|B.1.214|Democratic Republic of the Congo|2020-05-25	Africa|hCoV-19/Gambia/NPHL-2444/2020|EPI ISL 561249|B.1.292|Gambia|2020-07-21	0.0003858370	Africa
Africa|hCoV-19/DRC/11376/2020|EPI ISL 527513|B.1.214|Democratic Republic of the Congo|2020-05-25	Africa|hCoV-19/Gambia/NPHL-2444/2020|EPI ISL 561249|B.1.292|Gambia|2020-07-21	0.0004140779	Africa
Africa|hCoV-19/DRC/11411/2020|EPI ISL 527561|B.1.5|Democratic Republic of the Congo|2020-05-25	Africa|hCoV-19/Gambia/NPHL-2444/2020|EPI ISL 561249|B.1.292|Gambia|2020-07-21	0.0003066463	Africa
Africa|hCoV-19/DRC/11450/2020|EPI ISL 527516|B.1.5|Democratic Republic of the Congo|2020-05-25	Africa|hCoV-19/Gambia/NPHL-2444/2020|EPI ISL 561249|B.1.292|Gambia|2020-07-21	0.0002449963	Africa
Africa|hCoV-19/DRC/11458/2020|EPI ISL 527497|B.1.5|Democratic Republic of the Congo|2020-05-25	Africa|hCoV-19/Gambia/NPHL-2444/2020|EPI ISL 561249|B.1.292|Gambia|2020-07-21	0.0003785522	Africa
Africa|hCoV-19/DRC/11460/2020|EPI ISL 527562|B.1.214|Democratic Republic of the Congo|2020-05-25	Africa|hCoV-19/Gambia/NPHL-2444/2020|EPI ISL 561249|B.1.292|Gambia|2020-07-21	0.0005168200	Africa
Africa|hCoV-19/DRC/11472/2020|EPI ISL 527502|B.1.214|Democratic Republic of the Congo|2020-05-25	Africa|hCoV-19/Gambia/NPHL-2444/2020|EPI ISL 561249|B.1.292|Gambia|2020-07-21	0.0004455347	Africa
Africa|hCoV-19/DRC/11477/2020|EPI ISL 527563|B.1.84|Democratic Republic of the Congo|2020-05-25	Africa|hCoV-19/Gambia/NPHL-2444/2020|EPI ISL 561249|B.1.292|Gambia|2020-07-21	0.0002723065	Africa
Africa|hCoV-19/DRC/11486/2020|EPI ISL 527564|B.1.214|Democratic Republic of the Congo|2020-05-25	Africa|hCoV-19/Gambia/NPHL-2444/2020|EPI ISL 561249|B.1.292|Gambia|2020-07-21	0.0004431920	Africa
Africa|hCoV-19/DRC/11487/2020|EPI ISL 527505|B.1|Democratic Republic of the Congo|2020-05-25	Africa|hCoV-19/Gambia/NPHL-2444/2020|EPI ISL 561249|B.1.292|Gambia|2020-07-21	0.0003788917	Africa
Africa|hCoV-19/DRC/11507/2020|EPI ISL 527512|B.1|Democratic Republic of the Congo|2020-05-25	Africa|hCoV-19/Gambia/NPHL-2444/2020|EPI ISL 561249|B.1.292|Gambia|2020-07-21	0.0004131740	Africa
Africa|hCoV-19/DRC/1151/2020|EPI ISL 447596|B.38|Democratic Republic of the Congo|2020-04-05	Africa|hCoV-19/Gambia/NPHL-2444/2020|EPI ISL 561249|B.1.292|Gambia|2020-07-21	0.0005775781	Africa
Africa|hCoV-19/DRC/11511/2020|EPI ISL 527511|B.1.214|Democratic Republic of the Congo|2020-05-25	Africa|hCoV-19/Gambia/NPHL-2444/2020|EPI ISL 561249|B.1.292|Gambia|2020-07-21	0.0004482737	Africa
Africa|hCoV-19/DRC/11572/2020|EPI ISL 527565|B.1.214|Democratic Republic of the Congo|2020-05-25	Africa|hCoV-19/Gambia/NPHL-2444/2020|EPI ISL 561249|B.1.292|Gambia|2020-07-21	0.0003404897	Africa
Africa|hCoV-19/DRC/11576/2020|EPI ISL 527517|B.1|Democratic Republic of the Congo|2020-05-25	Africa|hCoV-19/Gambia/NPHL-2444/2020|EPI ISL 561249|B.1.292|Gambia|2020-07-21	0.0003467648	Africa
Africa|hCoV-19/DRC/11583/2020|EPI ISL 527542|B.1|Democratic Republic of the Congo|2020-05-25	Africa|hCoV-19/Gambia/NPHL-2444/2020|EPI ISL 561249|B.1.292|Gambia|2020-07-21	0.0003887313	Africa
Africa|hCoV-19/DRC/11616/2020|EPI ISL 527519|B.1|Democratic Republic of the Congo|2020-05-25	Africa|hCoV-19/Gambia/NPHL-2444/2020|EPI ISL 561249|B.1.292|Gambia|2020-07-21	0.0003461649	Africa
Africa|hCoV-19/DRC/11623/2020|EPI ISL 527566|B.1.5|Democratic Republic of the Congo|2020-05-25	Africa|hCoV-19/Gambia/NPHL-2444/2020|EPI ISL 561249|B.1.292|Gambia|2020-07-21	0.0003409908	Africa
Africa|hCoV-19/DRC/11624/2020|EPI ISL 527567|B.1.149|Democratic Republic of the Congo|2020-05-25	Africa|hCoV-19/Gambia/NPHL-2444/2020|EPI ISL 561249|B.1.292|Gambia|2020-07-21	0.0003408262	Africa
Africa|hCoV-19/DRC/11631/2020|EPI ISL 527568|B.1.149|Democratic Republic of the Congo|2020-05-25	Africa|hCoV-19/Gambia/NPHL-2444/2020|EPI ISL 561249|B.1.292|Gambia|2020-07-21	0.0003411750	Africa
Africa|hCoV-19/DRC/11632/2020|EPI ISL 527493|B.1|Democratic Republic of the Congo|2020-05-25	Africa|hCoV-19/Gambia/NPHL-2444/2020|EPI ISL 561249|B.1.292|Gambia|2020-07-21	0.0003756154	Africa
Africa|hCoV-19/DRC/11635/2020|EPI ISL 527540|B.1.214|Democratic Republic of the Congo|2020-05-25	Africa|hCoV-19/Gambia/NPHL-2444/2020|EPI ISL 561249|B.1.292|Gambia|2020-07-21	0.0003868191	Africa
Africa|hCoV-19/DRC/11640/2020|EPI ISL 527535|B.1.178|Democratic Republic of the Congo|2020-05-25	Africa|hCoV-19/Gambia/NPHL-2444/2020|EPI ISL 561249|B.1.292|Gambia|2020-07-21	0.0004532881	Africa
Africa|hCoV-19/DRC/11643/2020|EPI ISL 527520|B.1.5|Democratic Republic of the Congo|2020-05-25	Africa|hCoV-19/Gambia/NPHL-2444/2020|EPI ISL 561249|B.1.292|Gambia|2020-07-21	0.0003469778	Africa
Africa|hCoV-19/DRC/11648/2020|EPI ISL 527569|B.1.6|Democratic Republic of the Congo|2020-05-25	Africa|hCoV-19/Gambia/NPHL-2444/2020|EPI ISL 561249|B.1.292|Gambia|2020-07-21	0.0003734910	Africa
Africa|hCoV-19/DRC/11652/2020|EPI ISL 527570|B.1.149|Democratic Republic of the Congo|2020-05-25	Africa|hCoV-19/Gambia/NPHL-2444/2020|EPI ISL 561249|B.1.292|Gambia|2020-07-21	0.0003407321	Africa
Africa|hCoV-19/DRC/11653/2020|EPI ISL 527533|B.1.84|Democratic Republic of the Congo|2020-05-25	Africa|hCoV-19/Gambia/NPHL-2444/2020|EPI ISL 561249|B.1.292|Gambia|2020-07-21	0.0003142249	Africa
Africa|hCoV-19/DRC/11676/2020|EPI ISL 527531|B.1|Democratic Republic of the Congo|2020-05-26	Africa|hCoV-19/Gambia/NPHL-2444/2020|EPI ISL 561249|B.1.292|Gambia|2020-07-21	0.0005261101	Africa
Africa|hCoV-19/DRC/11677/2020|EPI ISL 527515|B.1.214|Democratic Republic of the Congo|2020-05-26	Africa|hCoV-19/Gambia/NPHL-2444/2020|EPI ISL 561249|B.1.292|Gambia|2020-07-21	0.0004502933	Africa
Africa|hCoV-19/DRC/11732/2020|EPI ISL 527536|B.1.214|Democratic Republic of the Congo|2020-05-26	Africa|hCoV-19/Gambia/NPHL-2444/2020|EPI ISL 561249|B.1.292|Gambia|2020-07-21	0.0003141339	Africa
Africa|hCoV-19/DRC/11733/2020|EPI ISL 527571|B.1.149|Democratic Republic of the Congo|2020-05-26	Africa|hCoV-19/Gambia/NPHL-2444/2020|EPI ISL 561249|B.1.292|Gambia|2020-07-21	0.0003389848	Africa
Africa|hCoV-19/DRC/11806/2020|EPI ISL 527572|B.1.214|Democratic Republic of the Congo|2020-05-26	Africa|hCoV-19/Gambia/NPHL-2444/2020|EPI ISL 561249|B.1.292|Gambia|2020-07-21	0.0004429806	Africa
Africa|hCoV-19/DRC/1234/2020|EPI ISL 429258|B.1.5|Democratic Republic of the Congo|2020-04-06	Africa|hCoV-19/Gambia/NPHL-2444/2020|EPI ISL 561249|B.1.292|Gambia|2020-07-21	0.0002498935	Africa
Africa|hCoV-19/DRC/1249/2020|EPI ISL 429259|B.1.5|Democratic Republic of the Congo|2020-04-06	Africa|hCoV-19/Gambia/NPHL-2444/2020|EPI ISL 561249|B.1.292|Gambia|2020-07-21	0.0002383005	Africa
Africa|hCoV-19/DRC/1319/2020|EPI ISL 431011|B.1.128|Democratic Republic of the Congo|2020-04-07	Africa|hCoV-19/Gambia/NPHL-2444/2020|EPI ISL 561249|B.1.292|Gambia|2020-07-21	0.0003400764	Africa
Africa|hCoV-19/DRC/1324/2020|EPI ISL 435033|B.1.128|Democratic Republic of the Congo|2020-04-07	Africa|hCoV-19/Gambia/NPHL-2444/2020|EPI ISL 561249|B.1.292|Gambia|2020-07-21	0.0003377794	Africa
Africa|hCoV-19/DRC/1326/2020|EPI ISL 435116|B.1|Democratic Republic of the Congo|2020-04-07	Africa|hCoV-19/Gambia/NPHL-2444/2020|EPI ISL 561249|B.1.292|Gambia|2020-07-21	0.0003114449	Africa
Africa|hCoV-19/DRC/1375/2020|EPI ISL 435117|B.1.1.1|Democratic Republic of the Congo|2020-04-07	Africa|hCoV-19/Gambia/NPHL-2444/2020|EPI ISL 561249|B.1.292|Gambia|2020-07-21	0.0004830345	Africa
Africa|hCoV-19/DRC/1376/2020|EPI ISL 431012|B.1.1.1|Democratic Republic of the Congo|2020-04-07	Africa|hCoV-19/Gambia/NPHL-2444/2020|EPI ISL 561249|B.1.292|Gambia|2020-07-21	0.0004446924	Africa
Africa|hCoV-19/DRC/1377/2020|EPI ISL 434678|B.1.1.1|Democratic Republic of the Congo|2020-04-07	Africa|hCoV-19/Gambia/NPHL-2444/2020|EPI ISL 561249|B.1.292|Gambia|2020-07-21	0.0004070481	Africa
Africa|hCoV-19/DRC/1378/2020|EPI ISL 435118|B.1.1.1|Democratic Republic of the Congo|2020-04-07	Africa|hCoV-19/Gambia/NPHL-2444/2020|EPI ISL 561249|B.1.292|Gambia|2020-07-21	0.0004433491	Africa
Africa|hCoV-19/DRC/1382/2020|EPI ISL 435113|B.1.1.1|Democratic Republic of the Congo|2020-04-07	Africa|hCoV-19/Gambia/NPHL-2444/2020|EPI ISL 561249|B.1.292|Gambia|2020-07-21	0.0004518318	Africa
Africa|hCoV-19/DRC/1397/2020|EPI ISL 434679|B.1.1.1|Democratic Republic of the Congo|2020-04-07	Africa|hCoV-19/Gambia/NPHL-2444/2020|EPI ISL 561249|B.1.292|Gambia|2020-07-21	0.0004437666	Africa
Africa|hCoV-19/DRC/1398/2020|EPI ISL 435114|B.1.1.1|Democratic Republic of the Congo|2020-04-07	Africa|hCoV-19/Gambia/NPHL-2444/2020|EPI ISL 561249|B.1.292|Gambia|2020-07-21	0.0004045510	Africa
Africa|hCoV-19/DRC/1422/2020|EPI ISL 434680|B.1.149|Democratic Republic of the Congo|2020-04-08	Africa|hCoV-19/Gambia/NPHL-2444/2020|EPI ISL 561249|B.1.292|Gambia|2020-07-21	0.0003446214	Africa
Africa|hCoV-19/DRC/1423/2020|EPI ISL 434710|B.1.149|Democratic Republic of the Congo|2020-04-08	Africa|hCoV-19/Gambia/NPHL-2444/2020|EPI ISL 561249|B.1.292|Gambia|2020-07-21	0.0003033150	Africa
Africa|hCoV-19/DRC/1486/2020|EPI ISL 434711|B.1|Democratic Republic of the Congo|2020-04-08	Africa|hCoV-19/Gambia/NPHL-2444/2020|EPI ISL 561249|B.1.292|Gambia|2020-07-21	0.0002793568	Africa
Africa|hCoV-19/DRC/1516/2020|EPI ISL 435032|B.1.5|Democratic Republic of the Congo|2020-04-09	Africa|hCoV-19/Gambia/NPHL-2444/2020|EPI ISL 561249|B.1.292|Gambia|2020-07-21	0.0002352261	Africa
Africa|hCoV-19/DRC/1565/2020|EPI ISL 434681|B.1|Democratic Republic of the Congo|2020-04-09	Africa|hCoV-19/Gambia/NPHL-2444/2020|EPI ISL 561249|B.1.292|Gambia|2020-07-21	0.0002743125	Africa
Africa|hCoV-19/DRC/158/2020|EPI ISL 417950|B.40|Democratic Republic of the Congo|2020-03-20	Africa|hCoV-19/Gambia/NPHL-2444/2020|EPI ISL 561249|B.1.292|Gambia|2020-07-21	0.0005714803	Africa
Africa|hCoV-19/DRC/1715/2020|EPI ISL 435156|B.1.84|Democratic Republic of the Congo|2020-04-10	Africa|hCoV-19/Gambia/NPHL-2444/2020|EPI ISL 561249|B.1.292|Gambia|2020-07-21	0.0003056613	Africa
Africa|hCoV-19/DRC/1767/2020|EPI ISL 435157|B.1.5|Democratic Republic of the Congo|2020-04-10	Africa|hCoV-19/Gambia/NPHL-2444/2020|EPI ISL 561249|B.1.292|Gambia|2020-07-21	0.0002452515	Africa
Africa|hCoV-19/DRC/1779/2020|EPI ISL 435158|C.14|Democratic Republic of the Congo|2020-04-10	Africa|hCoV-19/Gambia/NPHL-2444/2020|EPI ISL 561249|B.1.292|Gambia|2020-07-21	0.0005221878	Africa
Africa|hCoV-19/DRC/191/2020|EPI ISL 417955|B.1.128|Democratic Republic of the Congo|2020-03-21	Africa|hCoV-19/Gambia/NPHL-2444/2020|EPI ISL 561249|B.1.292|Gambia|2020-07-21	0.0003365677	Africa
Africa|hCoV-19/DRC/1952/2020|EPI ISL 435159|B.1.5|Democratic Republic of the Congo|2020-04-11	Africa|hCoV-19/Gambia/NPHL-2444/2020|EPI ISL 561249|B.1.292|Gambia|2020-07-21	0.0002424429	Africa
Africa|hCoV-19/DRC/1982/2020|EPI ISL 435160|B.1|Democratic Republic of the Congo|2020-04-12	Africa|hCoV-19/Gambia/NPHL-2444/2020|EPI ISL 561249|B.1.292|Gambia|2020-07-21	0.0002760129	Africa
Africa|hCoV-19/DRC/2047/2020|EPI ISL 435161|B.1.1.1|Democratic Republic of the Congo|2020-04-12	Africa|hCoV-19/Gambia/NPHL-2444/2020|EPI ISL 561249|B.1.292|Gambia|2020-07-21	0.0004112180	Africa
Africa|hCoV-19/DRC/2063/2020|EPI ISL 435162|B.1|Democratic Republic of the Congo|2020-04-12	Africa|hCoV-19/Gambia/NPHL-2444/2020|EPI ISL 561249|B.1.292|Gambia|2020-07-21	0.0002416622	Africa
Africa|hCoV-19/DRC/2120/2020|EPI ISL 435163|B.1.149|Democratic Republic of the Congo|2020-04-12	Africa|hCoV-19/Gambia/NPHL-2444/2020|EPI ISL 561249|B.1.292|Gambia|2020-07-21	0.0003054766	Africa
Africa|hCoV-19/DRC/2121/2020|EPI ISL 435164|B.1.149|Democratic Republic of the Congo|2020-04-12	Africa|hCoV-19/Gambia/NPHL-2444/2020|EPI ISL 561249|B.1.292|Gambia|2020-07-21	0.0003100856	Africa
Africa|hCoV-19/DRC/2122/2020|EPI ISL 435165|B.1.149|Democratic Republic of the Congo|2020-04-13	Africa|hCoV-19/Gambia/NPHL-2444/2020|EPI ISL 561249|B.1.292|Gambia|2020-07-21	0.0003857195	Africa
Africa|hCoV-19/DRC/2125/2020|EPI ISL 435166|B.1.149|Democratic Republic of the Congo|2020-04-13	Africa|hCoV-19/Gambia/NPHL-2444/2020|EPI ISL 561249|B.1.292|Gambia|2020-07-21	0.0003111467	Africa
Africa|hCoV-19/DRC/2128/2020|EPI ISL 435167|B.1|Democratic Republic of the Congo|2020-04-13	Africa|hCoV-19/Gambia/NPHL-2444/2020|EPI ISL 561249|B.1.292|Gambia|2020-07-21	0.0002467815	Africa
Africa|hCoV-19/DRC/2133/2020|EPI ISL 435168|B.1.128|Democratic Republic of the Congo|2020-04-13	Africa|hCoV-19/Gambia/NPHL-2444/2020|EPI ISL 561249|B.1.292|Gambia|2020-07-21	0.0003497284	Africa
Africa|hCoV-19/DRC/214/2020|EPI ISL 420030|B.1.6|Democratic Republic of the Congo|2020-03-21	Africa|hCoV-19/Gambia/NPHL-2444/2020|EPI ISL 561249|B.1.292|Gambia|2020-07-21	0.0002360724	Africa
Africa|hCoV-19/DRC/215/2020|EPI ISL 420031|B.1.1.1|Democratic Republic of the Congo|2020-03-21	Africa|hCoV-19/Gambia/NPHL-2444/2020|EPI ISL 561249|B.1.292|Gambia|2020-07-21	0.0004456589	Africa
Africa|hCoV-19/DRC/2169/2020|EPI ISL 436194|B.1.5|Democratic Republic of the Congo|2020-04-13	Africa|hCoV-19/Gambia/NPHL-2444/2020|EPI ISL 561249|B.1.292|Gambia|2020-07-21	0.0002797250	Africa
Africa|hCoV-19/DRC/2299/2020|EPI ISL 436412|B.1.5|Democratic Republic of the Congo|2020-04-14	Africa|hCoV-19/Gambia/NPHL-2444/2020|EPI ISL 561249|B.1.292|Gambia|2020-07-21	0.0003050904	Africa
Africa|hCoV-19/DRC/236/2020|EPI ISL 420032|B.1.128|Democratic Republic of the Congo|2020-03-22	Africa|hCoV-19/Gambia/NPHL-2444/2020|EPI ISL 561249|B.1.292|Gambia|2020-07-21	0.0003369794	Africa
Africa|hCoV-19/DRC/2363/2020|EPI ISL 437194|B.1.84|Democratic Republic of the Congo|2020-04-14	Africa|hCoV-19/Gambia/NPHL-2444/2020|EPI ISL 561249|B.1.292|Gambia|2020-07-21	0.0002711622	Africa
Africa|hCoV-19/DRC/2384/2020|EPI ISL 437196|B.1.149|Democratic Republic of the Congo|2020-04-14	Africa|hCoV-19/Gambia/NPHL-2444/2020|EPI ISL 561249|B.1.292|Gambia|2020-07-21	0.0003106956	Africa
Africa|hCoV-19/DRC/241/2020|EPI ISL 420033|B.1.1.75|Democratic Republic of the Congo|2020-03-22	Africa|hCoV-19/Gambia/NPHL-2444/2020|EPI ISL 561249|B.1.292|Gambia|2020-07-21	0.0003707384	Africa
Africa|hCoV-19/DRC/243/2020|EPI ISL 420034|B.1|Democratic Republic of the Congo|2020-03-22	Africa|hCoV-19/Gambia/NPHL-2444/2020|EPI ISL 561249|B.1.292|Gambia|2020-07-21	0.0002066782	Africa
Africa|hCoV-19/DRC/248/2020|EPI ISL 420035|B.1.5|Democratic Republic of the Congo|2020-03-22	Africa|hCoV-19/Gambia/NPHL-2444/2020|EPI ISL 561249|B.1.292|Gambia|2020-07-21	0.0002021665	Africa
Africa|hCoV-19/DRC/2496/2020|EPI ISL 437337|B.1.149|Democratic Republic of the Congo|2020-04-15	Africa|hCoV-19/Gambia/NPHL-2444/2020|EPI ISL 561249|B.1.292|Gambia|2020-07-21	0.0003360724	Africa
Africa|hCoV-19/DRC/2529/2020|EPI ISL 437338|B.1.178|Democratic Republic of the Congo|2020-04-15	Africa|hCoV-19/Gambia/NPHL-2444/2020|EPI ISL 561249|B.1.292|Gambia|2020-07-21	0.0003024590	Africa
Africa|hCoV-19/DRC/253/2020|EPI ISL 420838|B.1.5|Democratic Republic of the Congo|2020-03-22	Africa|hCoV-19/Gambia/NPHL-2444/2020|EPI ISL 561249|B.1.292|Gambia|2020-07-21	0.0002029047	Africa
Africa|hCoV-19/DRC/2536/2020|EPI ISL 437339|B.1|Democratic Republic of the Congo|2020-04-15	Africa|hCoV-19/Gambia/NPHL-2444/2020|EPI ISL 561249|B.1.292|Gambia|2020-07-21	0.0003024590	Africa
Africa|hCoV-19/DRC/254/2020|EPI ISL 420839|B.1|Democratic Republic of the Congo|2020-03-22	Africa|hCoV-19/Gambia/NPHL-2444/2020|EPI ISL 561249|B.1.292|Gambia|2020-07-21	0.0002044741	Africa
Africa|hCoV-19/DRC/2563/2020|EPI ISL 437340|B.1.9|Democratic Republic of the Congo|2020-04-15	Africa|hCoV-19/Gambia/NPHL-2444/2020|EPI ISL 561249|B.1.292|Gambia|2020-07-21	0.0004368824	Africa
Africa|hCoV-19/DRC/2580/2020|EPI ISL 437341|B.1.5|Democratic Republic of the Congo|2020-04-15	Africa|hCoV-19/Gambia/NPHL-2444/2020|EPI ISL 561249|B.1.292|Gambia|2020-07-21	0.0002365590	Africa
Africa|hCoV-19/DRC/2644/2020|EPI ISL 437342|B.1.84|Democratic Republic of the Congo|2020-04-15	Africa|hCoV-19/Gambia/NPHL-2444/2020|EPI ISL 561249|B.1.292|Gambia|2020-07-21	0.0003410352	Africa
Africa|hCoV-19/DRC/2670/2020|EPI ISL 437343|B.1.9|Democratic Republic of the Congo|2020-04-15	Africa|hCoV-19/Gambia/NPHL-2444/2020|EPI ISL 561249|B.1.292|Gambia|2020-07-21	0.0004705295	Africa
Africa|hCoV-19/DRC/2727/2020|EPI ISL 437344|B.1|Democratic Republic of the Congo|2020-04-16	Africa|hCoV-19/Gambia/NPHL-2444/2020|EPI ISL 561249|B.1.292|Gambia|2020-07-21	0.0002394718	Africa
Africa|hCoV-19/DRC/2728/2020|EPI ISL 437345|B.1.84|Democratic Republic of the Congo|2020-04-16	Africa|hCoV-19/Gambia/NPHL-2444/2020|EPI ISL 561249|B.1.292|Gambia|2020-07-21	0.0003098228	Africa
Africa|hCoV-19/DRC/2813/2020|EPI ISL 437346|C.14|Democratic Republic of the Congo|2020-04-16	Africa|hCoV-19/Gambia/NPHL-2444/2020|EPI ISL 561249|B.1.292|Gambia|2020-07-21	0.0005381497	Africa
Africa|hCoV-19/DRC/2819/2020|EPI ISL 437347|B.1|Democratic Republic of the Congo|2020-04-16	Africa|hCoV-19/Gambia/NPHL-2444/2020|EPI ISL 561249|B.1.292|Gambia|2020-07-21	0.0003433722	Africa
Africa|hCoV-19/DRC/2827/2020|EPI ISL 437348|B.1|Democratic Republic of the Congo|2020-04-16	Africa|hCoV-19/Gambia/NPHL-2444/2020|EPI ISL 561249|B.1.292|Gambia|2020-07-21	0.0002352158	Africa
Africa|hCoV-19/DRC/2855/2020|EPI ISL 437350|B.1|Democratic Republic of the Congo|2020-04-16	Africa|hCoV-19/Gambia/NPHL-2444/2020|EPI ISL 561249|B.1.292|Gambia|2020-07-21	0.0002688470	Africa
Africa|hCoV-19/DRC/2864/2020|EPI ISL 437351|B.1|Democratic Republic of the Congo|2020-04-16	Africa|hCoV-19/Gambia/NPHL-2444/2020|EPI ISL 561249|B.1.292|Gambia|2020-07-21	0.0002694146	Africa
Africa|hCoV-19/DRC/2904/2020|EPI ISL 437352|B.1|Democratic Republic of the Congo|2020-04-17	Africa|hCoV-19/Gambia/NPHL-2444/2020|EPI ISL 561249|B.1.292|Gambia|2020-07-21	0.0002688470	Africa
Africa|hCoV-19/DRC/2938/2020|EPI ISL 437353|B.1.275|Democratic Republic of the Congo|2020-04-17	Africa|hCoV-19/Gambia/NPHL-2444/2020|EPI ISL 561249|B.1.292|Gambia|2020-07-21	0.0003823164	Africa
Africa|hCoV-19/DRC/2939/2020|EPI ISL 437354|B.1|Democratic Republic of the Congo|2020-04-17	Africa|hCoV-19/Gambia/NPHL-2444/2020|EPI ISL 561249|B.1.292|Gambia|2020-07-21	0.0003704475	Africa
Africa|hCoV-19/DRC/2942/2020|EPI ISL 437355|B.1|Democratic Republic of the Congo|2020-04-17	Africa|hCoV-19/Gambia/NPHL-2444/2020|EPI ISL 561249|B.1.292|Gambia|2020-07-21	0.0003109823	Africa
Africa|hCoV-19/DRC/299/2020|EPI ISL 420840|B.4|Democratic Republic of the Congo|2020-03-20	Africa|hCoV-19/Gambia/NPHL-2444/2020|EPI ISL 561249|B.1.292|Gambia|2020-07-21	0.0007182854	Africa
Africa|hCoV-19/DRC/300/2020|EPI ISL 420841|A|Democratic Republic of the Congo|2020-03-22	Africa|hCoV-19/Gambia/NPHL-2444/2020|EPI ISL 561249|B.1.292|Gambia|2020-07-21	0.0005082917	Africa
Africa|hCoV-19/DRC/3041/2020|EPI ISL 437356|B.1|Democratic Republic of the Congo|2020-04-18	Africa|hCoV-19/Gambia/NPHL-2444/2020|EPI ISL 561249|B.1.292|Gambia|2020-07-21	0.0003374636	Africa
Africa|hCoV-19/DRC/307/2020|EPI ISL 420842|B.1.9|Democratic Republic of the Congo|2020-03	Africa|hCoV-19/Gambia/NPHL-2444/2020|EPI ISL 561249|B.1.292|Gambia|2020-07-21	0.0002769751	Africa
Africa|hCoV-19/DRC/3070/2020|EPI ISL 437357|B.1.214|Democratic Republic of the Congo|2020-04-18	Africa|hCoV-19/Gambia/NPHL-2444/2020|EPI ISL 561249|B.1.292|Gambia|2020-07-21	0.0003717206	Africa
Africa|hCoV-19/DRC/3089/2020|EPI ISL 437358|B.1.84|Democratic Republic of the Congo|2020-04-19	Africa|hCoV-19/Gambia/NPHL-2444/2020|EPI ISL 561249|B.1.292|Gambia|2020-07-21	0.0003028365	Africa
Africa|hCoV-19/DRC/3440/2020|EPI ISL 447597|B.1.84|Democratic Republic of the Congo|2020-04-22	Africa|hCoV-19/Gambia/NPHL-2444/2020|EPI ISL 561249|B.1.292|Gambia|2020-07-21	0.0003062469	Africa
Africa|hCoV-19/DRC/3451/2020|EPI ISL 447598|B.1.178|Democratic Republic of the Congo|2020-04-22	Africa|hCoV-19/Gambia/NPHL-2444/2020|EPI ISL 561249|B.1.292|Gambia|2020-07-21	0.0003405546	Africa
Africa|hCoV-19/DRC/3453/2020|EPI ISL 447599|B.1.84|Democratic Republic of the Congo|2020-04-22	Africa|hCoV-19/Gambia/NPHL-2444/2020|EPI ISL 561249|B.1.292|Gambia|2020-07-21	0.0003064345	Africa
Africa|hCoV-19/DRC/3481/2020|EPI ISL 447600|B.1|Democratic Republic of the Congo|2020-04-22	Africa|hCoV-19/Gambia/NPHL-2444/2020|EPI ISL 561249|B.1.292|Gambia|2020-07-21	0.0002445380	Africa
Africa|hCoV-19/DRC/3482/2020|EPI ISL 447601|B.1|Democratic Republic of the Congo|2020-04-22	Africa|hCoV-19/Gambia/NPHL-2444/2020|EPI ISL 561249|B.1.292|Gambia|2020-07-21	0.0002746647	Africa
Africa|hCoV-19/DRC/3483/2020|EPI ISL 447602|B.1|Democratic Republic of the Congo|2020-04-22	Africa|hCoV-19/Gambia/NPHL-2444/2020|EPI ISL 561249|B.1.292|Gambia|2020-07-21	0.0002441542	Africa
Africa|hCoV-19/DRC/3490/2020|EPI ISL 447603|B.1|Democratic Republic of the Congo|2020-04-22	Africa|hCoV-19/Gambia/NPHL-2444/2020|EPI ISL 561249|B.1.292|Gambia|2020-07-21	0.0002727678	Africa
Africa|hCoV-19/DRC/3504/2020|EPI ISL 447604|B.1.149|Democratic Republic of the Congo|2020-04-23	Africa|hCoV-19/Gambia/NPHL-2444/2020|EPI ISL 561249|B.1.292|Gambia|2020-07-21	0.0003142346	Africa
Africa|hCoV-19/DRC/352/2020|EPI ISL 420850|B.1.5|Democratic Republic of the Congo|2020-03	Africa|hCoV-19/Gambia/NPHL-2444/2020|EPI ISL 561249|B.1.292|Gambia|2020-07-21	0.0002724816	Africa
Africa|hCoV-19/DRC/353/2020|EPI ISL 420843|B.1.5|Democratic Republic of the Congo|2020-03	Africa|hCoV-19/Gambia/NPHL-2444/2020|EPI ISL 561249|B.1.292|Gambia|2020-07-21	0.0002043627	Africa
Africa|hCoV-19/DRC/355/2020|EPI ISL 420844|B.1|Democratic Republic of the Congo|2020-03	Africa|hCoV-19/Gambia/NPHL-2444/2020|EPI ISL 561249|B.1.292|Gambia|2020-07-21	0.0002360486	Africa
Africa|hCoV-19/DRC/3552/2020|EPI ISL 447605|B.1.84|Democratic Republic of the Congo|2020-04-23	Africa|hCoV-19/Gambia/NPHL-2444/2020|EPI ISL 561249|B.1.292|Gambia|2020-07-21	0.0003101050	Africa
Africa|hCoV-19/DRC/3595/2020|EPI ISL 447606|B.1.5|Democratic Republic of the Congo|2020-04-23	Africa|hCoV-19/Gambia/NPHL-2444/2020|EPI ISL 561249|B.1.292|Gambia|2020-07-21	0.0002716925	Africa
Africa|hCoV-19/DRC/3632/2020|EPI ISL 447607|B.1.5|Democratic Republic of the Congo|2020-04-23	Africa|hCoV-19/Gambia/NPHL-2444/2020|EPI ISL 561249|B.1.292|Gambia|2020-07-21	0.0002725504	Africa
Africa|hCoV-19/DRC/3633/2020|EPI ISL 447230|B.1.5|Democratic Republic of the Congo|2020-04-23	Africa|hCoV-19/Gambia/NPHL-2444/2020|EPI ISL 561249|B.1.292|Gambia|2020-07-21	0.0002751465	Africa
Africa|hCoV-19/DRC/3653/2020|EPI ISL 447231|B.1.128|Democratic Republic of the Congo|2020-04-23	Africa|hCoV-19/Gambia/NPHL-2444/2020|EPI ISL 561249|B.1.292|Gambia|2020-07-21	0.0004053558	Africa
Africa|hCoV-19/DRC/3659/2020|EPI ISL 447232|B.1.128|Democratic Republic of the Congo|2020-04-23	Africa|hCoV-19/Gambia/NPHL-2444/2020|EPI ISL 561249|B.1.292|Gambia|2020-07-21	0.0004057258	Africa
Africa|hCoV-19/DRC/3661/2020|EPI ISL 447233|B.1.128|Democratic Republic of the Congo|2020-04-23	Africa|hCoV-19/Gambia/NPHL-2444/2020|EPI ISL 561249|B.1.292|Gambia|2020-07-21	0.0004091838	Africa
Africa|hCoV-19/DRC/3662/2020|EPI ISL 447234|B.1.128|Democratic Republic of the Congo|2020-04-23	Africa|hCoV-19/Gambia/NPHL-2444/2020|EPI ISL 561249|B.1.292|Gambia|2020-07-21	0.0004088772	Africa
Africa|hCoV-19/DRC/3664/2020|EPI ISL 447235|B.1.128|Democratic Republic of the Congo|2020-04-23	Africa|hCoV-19/Gambia/NPHL-2444/2020|EPI ISL 561249|B.1.292|Gambia|2020-07-21	0.0004089469	Africa
Africa|hCoV-19/DRC/3683/2020|EPI ISL 447236|B.1.5|Democratic Republic of the Congo|2020-04-24	Africa|hCoV-19/Gambia/NPHL-2444/2020|EPI ISL 561249|B.1.292|Gambia|2020-07-21	0.0003066422	Africa
Africa|hCoV-19/DRC/3688/2020|EPI ISL 447237|B.1.128|Democratic Republic of the Congo|2020-04-24	Africa|hCoV-19/Gambia/NPHL-2444/2020|EPI ISL 561249|B.1.292|Gambia|2020-07-21	0.0004075997	Africa
Africa|hCoV-19/DRC/376/2020|EPI ISL 420851|B.1.6|Democratic Republic of the Congo|2020-03-25	Africa|hCoV-19/Gambia/NPHL-2444/2020|EPI ISL 561249|B.1.292|Gambia|2020-07-21	0.0003055120	Africa
Africa|hCoV-19/DRC/3764/2020|EPI ISL 447238|B.1.84|Democratic Republic of the Congo|2020-04-24	Africa|hCoV-19/Gambia/NPHL-2444/2020|EPI ISL 561249|B.1.292|Gambia|2020-07-21	0.0003402430	Africa
Africa|hCoV-19/DRC/3768/2020|EPI ISL 447239|B.1.84|Democratic Republic of the Congo|2020-04-24	Africa|hCoV-19/Gambia/NPHL-2444/2020|EPI ISL 561249|B.1.292|Gambia|2020-07-21	0.0003064480	Africa
Africa|hCoV-19/DRC/3778/2020|EPI ISL 447240|B.1.128|Democratic Republic of the Congo|2020-04-24	Africa|hCoV-19/Gambia/NPHL-2444/2020|EPI ISL 561249|B.1.292|Gambia|2020-07-21	0.0004068122	Africa
Africa|hCoV-19/DRC/3787/2020|EPI ISL 447241|B.1|Democratic Republic of the Congo|2020-04-24	Africa|hCoV-19/Gambia/NPHL-2444/2020|EPI ISL 561249|B.1.292|Gambia|2020-07-21	0.0002773620	Africa
Africa|hCoV-19/DRC/3791/2020|EPI ISL 447242|B.1|Democratic Republic of the Congo|2020-04-24	Africa|hCoV-19/Gambia/NPHL-2444/2020|EPI ISL 561249|B.1.292|Gambia|2020-07-21	0.0003162039	Africa
Africa|hCoV-19/DRC/3803/2020|EPI ISL 447243|B.1|Democratic Republic of the Congo|2020-04-24	Africa|hCoV-19/Gambia/NPHL-2444/2020|EPI ISL 561249|B.1.292|Gambia|2020-07-21	0.0002440435	Africa
Africa|hCoV-19/DRC/3806/2020|EPI ISL 447244|B.1|Democratic Republic of the Congo|2020-04-24	Africa|hCoV-19/Gambia/NPHL-2444/2020|EPI ISL 561249|B.1.292|Gambia|2020-07-21	0.0002440266	Africa
Africa|hCoV-19/DRC/3827/2020|EPI ISL 447245|B.1|Democratic Republic of the Congo|2020-04-24	Africa|hCoV-19/Gambia/NPHL-2444/2020|EPI ISL 561249|B.1.292|Gambia|2020-07-21	0.0003747746	Africa
Africa|hCoV-19/DRC/3829/2020|EPI ISL 447246|B.1|Democratic Republic of the Congo|2020-04-24	Africa|hCoV-19/Gambia/NPHL-2444/2020|EPI ISL 561249|B.1.292|Gambia|2020-07-21	0.0003411621	Africa
Africa|hCoV-19/DRC/3834/2020|EPI ISL 447247|A|Democratic Republic of the Congo|2020-04-25	Africa|hCoV-19/Gambia/NPHL-2444/2020|EPI ISL 561249|B.1.292|Gambia|2020-07-21	0.0005829645	Africa
Africa|hCoV-19/DRC/3837/2020|EPI ISL 447248|B.1.128|Democratic Republic of the Congo|2020-04-25	Africa|hCoV-19/Gambia/NPHL-2444/2020|EPI ISL 561249|B.1.292|Gambia|2020-07-21	0.0004086822	Africa
Africa|hCoV-19/DRC/3841/2020|EPI ISL 447249|B.1.128|Democratic Republic of the Congo|2020-04-25	Africa|hCoV-19/Gambia/NPHL-2444/2020|EPI ISL 561249|B.1.292|Gambia|2020-07-21	0.0004417298	Africa
Africa|hCoV-19/DRC/3842/2020|EPI ISL 471396|B.1.128|Democratic Republic of the Congo|2020-04-25	Africa|hCoV-19/Gambia/NPHL-2444/2020|EPI ISL 561249|B.1.292|Gambia|2020-07-21	0.0004369498	Africa
Africa|hCoV-19/DRC/3846/2020|EPI ISL 471397|B.1.84|Democratic Republic of the Congo|2020-04-25	Africa|hCoV-19/Gambia/NPHL-2444/2020|EPI ISL 561249|B.1.292|Gambia|2020-07-21	0.0003696797	Africa
Africa|hCoV-19/DRC/3937/2020|EPI ISL 471398|B.1|Democratic Republic of the Congo|2020-04-25	Africa|hCoV-19/Gambia/NPHL-2444/2020|EPI ISL 561249|B.1.292|Gambia|2020-07-21	0.0003360656	Africa
Africa|hCoV-19/DRC/3941/2020|EPI ISL 471399|B.1.128|Democratic Republic of the Congo|2020-04-25	Africa|hCoV-19/Gambia/NPHL-2444/2020|EPI ISL 561249|B.1.292|Gambia|2020-07-21	0.0004079279	Africa
Africa|hCoV-19/DRC/3947/2020|EPI ISL 471400|B.1.214|Democratic Republic of the Congo|2020-04-25	Africa|hCoV-19/Gambia/NPHL-2444/2020|EPI ISL 561249|B.1.292|Gambia|2020-07-21	0.0004369220	Africa
Africa|hCoV-19/DRC/3949/2020|EPI ISL 471401|B.1.84|Democratic Republic of the Congo|2020-04-26	Africa|hCoV-19/Gambia/NPHL-2444/2020|EPI ISL 561249|B.1.292|Gambia|2020-07-21	0.0002709785	Africa
Africa|hCoV-19/DRC/396/2020|EPI ISL 420852|B.1.6|Democratic Republic of the Congo|2020-03-26	Africa|hCoV-19/Gambia/NPHL-2444/2020|EPI ISL 561249|B.1.292|Gambia|2020-07-21	0.0002712936	Africa
Africa|hCoV-19/DRC/397/2020|EPI ISL 420845|B.1.6|Democratic Republic of the Congo|2020-03-26	Africa|hCoV-19/Gambia/NPHL-2444/2020|EPI ISL 561249|B.1.292|Gambia|2020-07-21	0.0002692397	Africa
Africa|hCoV-19/DRC/400/2020|EPI ISL 420846|B.1.5|Democratic Republic of the Congo|2020-03	Africa|hCoV-19/Gambia/NPHL-2444/2020|EPI ISL 561249|B.1.292|Gambia|2020-07-21	0.0002362477	Africa
Africa|hCoV-19/DRC/4012/2020|EPI ISL 471402|B.1|Democratic Republic of the Congo|2020-04-26	Africa|hCoV-19/Gambia/NPHL-2444/2020|EPI ISL 561249|B.1.292|Gambia|2020-07-21	0.0004033126	Africa
Africa|hCoV-19/DRC/402/2020|EPI ISL 420853|B.1|Democratic Republic of the Congo|2020-03-26	Africa|hCoV-19/Gambia/NPHL-2444/2020|EPI ISL 561249|B.1.292|Gambia|2020-07-21	0.0002820121	Africa
Africa|hCoV-19/DRC/4020/2020|EPI ISL 471403|B.1.5|Democratic Republic of the Congo|2020-04-26	Africa|hCoV-19/Gambia/NPHL-2444/2020|EPI ISL 561249|B.1.292|Gambia|2020-07-21	0.0003360799	Africa
Africa|hCoV-19/DRC/4026/2020|EPI ISL 471404|B.1.84|Democratic Republic of the Congo|2020-04-27	Africa|hCoV-19/Gambia/NPHL-2444/2020|EPI ISL 561249|B.1.292|Gambia|2020-07-21	0.0003038209	Africa
Africa|hCoV-19/DRC/4060/2020|EPI ISL 471405|B.1|Democratic Republic of the Congo|2020-04-27	Africa|hCoV-19/Gambia/NPHL-2444/2020|EPI ISL 561249|B.1.292|Gambia|2020-07-21	0.0003367252	Africa
Africa|hCoV-19/DRC/4075/2020|EPI ISL 471406|B.1.214|Democratic Republic of the Congo|2020-04-27	Africa|hCoV-19/Gambia/NPHL-2444/2020|EPI ISL 561249|B.1.292|Gambia|2020-07-21	0.0004068300	Africa
Africa|hCoV-19/DRC/4084/2020|EPI ISL 471407|B.1.214|Democratic Republic of the Congo|2020-04-27	Africa|hCoV-19/Gambia/NPHL-2444/2020|EPI ISL 561249|B.1.292|Gambia|2020-07-21	0.0004373629	Africa
Africa|hCoV-19/DRC/4132/2020|EPI ISL 471408|B.1|Democratic Republic of the Congo|2020-04-27	Africa|hCoV-19/Gambia/NPHL-2444/2020|EPI ISL 561249|B.1.292|Gambia|2020-07-21	0.0003696709	Africa
Africa|hCoV-19/DRC/4141/2020|EPI ISL 471409|B.1.128|Democratic Republic of the Congo|2020-04-27	Africa|hCoV-19/Gambia/NPHL-2444/2020|EPI ISL 561249|B.1.292|Gambia|2020-07-21	0.0004033126	Africa
Africa|hCoV-19/DRC/4145/2020|EPI ISL 471410|B.1|Democratic Republic of the Congo|2020-04-27	Africa|hCoV-19/Gambia/NPHL-2444/2020|EPI ISL 561249|B.1.292|Gambia|2020-07-21	0.0003024530	Africa
Africa|hCoV-19/DRC/4194/2020|EPI ISL 471414|B.1.5|Democratic Republic of the Congo|2020-04-28	Africa|hCoV-19/Gambia/NPHL-2444/2020|EPI ISL 561249|B.1.292|Gambia|2020-07-21	0.0003360577	Africa
Africa|hCoV-19/DRC/4250/2020|EPI ISL 471415|B.1.1.1|Democratic Republic of the Congo|2020-04-28	Africa|hCoV-19/Gambia/NPHL-2444/2020|EPI ISL 561249|B.1.292|Gambia|2020-07-21	0.0005042070	Africa
Africa|hCoV-19/DRC/4279/2020|EPI ISL 514114|B.1|Democratic Republic of the Congo|2020-04-28	Africa|hCoV-19/Gambia/NPHL-2444/2020|EPI ISL 561249|B.1.292|Gambia|2020-07-21	0.0002725412	Africa
Africa|hCoV-19/DRC/4282/2020|EPI ISL 514103|B.1.128|Democratic Republic of the Congo|2020-04-08	Africa|hCoV-19/Gambia/NPHL-2444/2020|EPI ISL 561249|B.1.292|Gambia|2020-07-21	0.0003748475	Africa
Africa|hCoV-19/DRC/4284/2020|EPI ISL 514115|B.1.128|Democratic Republic of the Congo|2020-04-28	Africa|hCoV-19/Gambia/NPHL-2444/2020|EPI ISL 561249|B.1.292|Gambia|2020-07-21	0.0003748092	Africa
Africa|hCoV-19/DRC/431/2020|EPI ISL 420847|B.1.147|Democratic Republic of the Congo|2020-03-26	Africa|hCoV-19/Gambia/NPHL-2444/2020|EPI ISL 561249|B.1.292|Gambia|2020-07-21	0.0002692370	Africa
Africa|hCoV-19/DRC/4418/2020|EPI ISL 496506|B.1.128|Democratic Republic of the Congo|2020-04-29	Africa|hCoV-19/Gambia/NPHL-2444/2020|EPI ISL 561249|B.1.292|Gambia|2020-07-21	0.0004089190	Africa
Africa|hCoV-19/DRC/4422/2020|EPI ISL 496507|B.1.128|Democratic Republic of the Congo|2020-04-29	Africa|hCoV-19/Gambia/NPHL-2444/2020|EPI ISL 561249|B.1.292|Gambia|2020-07-21	0.0003790837	Africa
Africa|hCoV-19/DRC/4427/2020|EPI ISL 496508|B.1.128|Democratic Republic of the Congo|2020-04-29	Africa|hCoV-19/Gambia/NPHL-2444/2020|EPI ISL 561249|B.1.292|Gambia|2020-07-21	0.0003824836	Africa
Africa|hCoV-19/DRC/4429/2020|EPI ISL 513589|B.1.128|Democratic Republic of the Congo|2020-04-29	Africa|hCoV-19/Gambia/NPHL-2444/2020|EPI ISL 561249|B.1.292|Gambia|2020-07-21	0.0003825103	Africa
Africa|hCoV-19/DRC/4430/2020|EPI ISL 496509|B.1.128|Democratic Republic of the Congo|2020-04-29	Africa|hCoV-19/Gambia/NPHL-2444/2020|EPI ISL 561249|B.1.292|Gambia|2020-07-21	0.0003751668	Africa
Africa|hCoV-19/DRC/4437/2020|EPI ISL 513590|B.1.128|Democratic Republic of the Congo|2020-05-02	Africa|hCoV-19/Gambia/NPHL-2444/2020|EPI ISL 561249|B.1.292|Gambia|2020-07-21	0.0004173651	Africa
Africa|hCoV-19/DRC/4442/2020|EPI ISL 496510|B.1.128|Democratic Republic of the Congo|2020-04-29	Africa|hCoV-19/Gambia/NPHL-2444/2020|EPI ISL 561249|B.1.292|Gambia|2020-07-21	0.0003794365	Africa
Africa|hCoV-19/DRC/4444/2020|EPI ISL 514104|B.1.128|Democratic Republic of the Congo|2020-04-29	Africa|hCoV-19/Gambia/NPHL-2444/2020|EPI ISL 561249|B.1.292|Gambia|2020-07-21	0.0003736380	Africa
Africa|hCoV-19/DRC/445/2020|EPI ISL 420848|B.1|Democratic Republic of the Congo|2020-03	Africa|hCoV-19/Gambia/NPHL-2444/2020|EPI ISL 561249|B.1.292|Gambia|2020-07-21	0.0002447311	Africa
Africa|hCoV-19/DRC/4501/2020|EPI ISL 513591|B.1.5|Democratic Republic of the Congo|2020-05-30	Africa|hCoV-19/Gambia/NPHL-2444/2020|EPI ISL 561249|B.1.292|Gambia|2020-07-21	0.0002782324	Africa
Africa|hCoV-19/DRC/4516/2020|EPI ISL 487192|B.1.1.275|Democratic Republic of the Congo|2020-04-28	Africa|hCoV-19/Gambia/NPHL-2444/2020|EPI ISL 561249|B.1.292|Gambia|2020-07-21	0.0003398763	Africa
Africa|hCoV-19/DRC/4524/2020|EPI ISL 513597|A|Democratic Republic of the Congo|2020-04-30	Africa|hCoV-19/Gambia/NPHL-2444/2020|EPI ISL 561249|B.1.292|Gambia|2020-07-21	0.0005768079	Africa
Africa|hCoV-19/DRC/4541/2020|EPI ISL 513598|B.1|Democratic Republic of the Congo|2020-04-30	Africa|hCoV-19/Gambia/NPHL-2444/2020|EPI ISL 561249|B.1.292|Gambia|2020-07-21	0.0003697353	Africa
Africa|hCoV-19/DRC/4551/2020|EPI ISL 513599|B.1.178|Democratic Republic of the Congo|2020-04-30	Africa|hCoV-19/Gambia/NPHL-2444/2020|EPI ISL 561249|B.1.292|Gambia|2020-07-21	0.0004114801	Africa
Africa|hCoV-19/DRC/4561/2020|EPI ISL 513600|B.1|Democratic Republic of the Congo|2020-04-30	Africa|hCoV-19/Gambia/NPHL-2444/2020|EPI ISL 561249|B.1.292|Gambia|2020-07-21	0.0003360576	Africa
Africa|hCoV-19/DRC/4562/2020|EPI ISL 513601|B.1.214|Democratic Republic of the Congo|2020-04-30	Africa|hCoV-19/Gambia/NPHL-2444/2020|EPI ISL 561249|B.1.292|Gambia|2020-07-21	0.0003360656	Africa
Africa|hCoV-19/DRC/4568/2020|EPI ISL 513602|B.1|Democratic Republic of the Congo|2020-04-30	Africa|hCoV-19/Gambia/NPHL-2444/2020|EPI ISL 561249|B.1.292|Gambia|2020-07-21	0.0003396064	Africa
Africa|hCoV-19/DRC/4578/2020|EPI ISL 513603|B.1|Democratic Republic of the Congo|2020-04-30	Africa|hCoV-19/Gambia/NPHL-2444/2020|EPI ISL 561249|B.1.292|Gambia|2020-07-21	0.0003759618	Africa
Africa|hCoV-19/DRC/4613/2020|EPI ISL 513604|B.1.214|Democratic Republic of the Congo|2020-04-30	Africa|hCoV-19/Gambia/NPHL-2444/2020|EPI ISL 561249|B.1.292|Gambia|2020-07-21	0.0003729883	Africa
Africa|hCoV-19/DRC/4614/2020|EPI ISL 513605|B.1|Democratic Republic of the Congo|2020-04-30	Africa|hCoV-19/Gambia/NPHL-2444/2020|EPI ISL 561249|B.1.292|Gambia|2020-07-21	0.0004705597	Africa
Africa|hCoV-19/DRC/4631/2020|EPI ISL 513606|B.1.5|Democratic Republic of the Congo|2020-04-30	Africa|hCoV-19/Gambia/NPHL-2444/2020|EPI ISL 561249|B.1.292|Gambia|2020-07-21	0.0004705914	Africa
Africa|hCoV-19/DRC/4633/2020|EPI ISL 513607|B.1.128|Democratic Republic of the Congo|2020-04-30	Africa|hCoV-19/Gambia/NPHL-2444/2020|EPI ISL 561249|B.1.292|Gambia|2020-07-21	0.0004369498	Africa
Africa|hCoV-19/DRC/4642/2020|EPI ISL 513608|B.1.128|Democratic Republic of the Congo|2020-04-30	Africa|hCoV-19/Gambia/NPHL-2444/2020|EPI ISL 561249|B.1.292|Gambia|2020-07-21	0.0004369308	Africa
Africa|hCoV-19/DRC/4647/2020|EPI ISL 513609|B.1.128|Democratic Republic of the Congo|2020-04-30	Africa|hCoV-19/Gambia/NPHL-2444/2020|EPI ISL 561249|B.1.292|Gambia|2020-07-21	0.0004033126	Africa
Africa|hCoV-19/DRC/4653/2020|EPI ISL 513610|B.1.128|Democratic Republic of the Congo|2020-04-30	Africa|hCoV-19/Gambia/NPHL-2444/2020|EPI ISL 561249|B.1.292|Gambia|2020-07-21	0.0004369749	Africa
Africa|hCoV-19/DRC/4681/2020|EPI ISL 514116|B.1.128|Democratic Republic of the Congo|2020-04-30	Africa|hCoV-19/Gambia/NPHL-2444/2020|EPI ISL 561249|B.1.292|Gambia|2020-07-21	0.0003794366	Africa
Africa|hCoV-19/DRC/4683/2020|EPI ISL 514105|B.1.5|Democratic Republic of the Congo|2020-04-30	Africa|hCoV-19/Gambia/NPHL-2444/2020|EPI ISL 561249|B.1.292|Gambia|2020-07-21	0.0004128148	Africa
Africa|hCoV-19/DRC/4685/2020|EPI ISL 514106|B.1.128|Democratic Republic of the Congo|2020-04-30	Africa|hCoV-19/Gambia/NPHL-2444/2020|EPI ISL 561249|B.1.292|Gambia|2020-07-21	0.0004425928	Africa
Africa|hCoV-19/DRC/4690/2020|EPI ISL 514117|B.1.128|Democratic Republic of the Congo|2020-04-30	Africa|hCoV-19/Gambia/NPHL-2444/2020|EPI ISL 561249|B.1.292|Gambia|2020-07-21	0.0004091420	Africa
Africa|hCoV-19/DRC/4693/2020|EPI ISL 514118|B.1.128|Democratic Republic of the Congo|2020-04-30	Africa|hCoV-19/Gambia/NPHL-2444/2020|EPI ISL 561249|B.1.292|Gambia|2020-07-21	0.0004083069	Africa
Africa|hCoV-19/DRC/4694/2020|EPI ISL 514107|B.1.128|Democratic Republic of the Congo|2020-04-30	Africa|hCoV-19/Gambia/NPHL-2444/2020|EPI ISL 561249|B.1.292|Gambia|2020-07-21	0.0004131274	Africa
Africa|hCoV-19/DRC/4720/2020|EPI ISL 514108|B.1.84|Democratic Republic of the Congo|2020-05-01	Africa|hCoV-19/Gambia/NPHL-2444/2020|EPI ISL 561249|B.1.292|Gambia|2020-07-21	0.0003389159	Africa
Africa|hCoV-19/DRC/4785/2020|EPI ISL 514119|B.1.84|Democratic Republic of the Congo|2020-05-01	Africa|hCoV-19/Gambia/NPHL-2444/2020|EPI ISL 561249|B.1.292|Gambia|2020-07-21	0.0004764262	Africa
Africa|hCoV-19/DRC/5019/2020|EPI ISL 496511|B.1|Democratic Republic of the Congo|2020-05-02	Africa|hCoV-19/Gambia/NPHL-2444/2020|EPI ISL 561249|B.1.292|Gambia|2020-07-21	0.0003906222	Africa
Africa|hCoV-19/DRC/5094/2020|EPI ISL 496491|B.1.84|Democratic Republic of the Congo|2020-05-02	Africa|hCoV-19/Gambia/NPHL-2444/2020|EPI ISL 561249|B.1.292|Gambia|2020-07-21	0.0003443784	Africa
Africa|hCoV-19/DRC/5186/2020|EPI ISL 496512|B.1|Democratic Republic of the Congo|2020-05-03	Africa|hCoV-19/Gambia/NPHL-2444/2020|EPI ISL 561249|B.1.292|Gambia|2020-07-21	0.0003791173	Africa
Africa|hCoV-19/DRC/5187/2020|EPI ISL 513619|B.1|Democratic Republic of the Congo|2020-05-03	Africa|hCoV-19/Gambia/NPHL-2444/2020|EPI ISL 561249|B.1.292|Gambia|2020-07-21	0.0003743702	Africa
Africa|hCoV-19/DRC/5205/2020|EPI ISL 487365|B.1.1.275|Democratic Republic of the Congo|2020-05-01	Africa|hCoV-19/Gambia/NPHL-2444/2020|EPI ISL 561249|B.1.292|Gambia|2020-07-21	0.0003799963	Africa
Africa|hCoV-19/DRC/521/2020|EPI ISL 420854|B.1.5|Democratic Republic of the Congo|2020-03-25	Africa|hCoV-19/Gambia/NPHL-2444/2020|EPI ISL 561249|B.1.292|Gambia|2020-07-21	0.0002028018	Africa
Africa|hCoV-19/DRC/5210/2020|EPI ISL 487369|B.1.1.275|Democratic Republic of the Congo|2020-05-01	Africa|hCoV-19/Gambia/NPHL-2444/2020|EPI ISL 561249|B.1.292|Gambia|2020-07-21	0.0003786845	Africa
Africa|hCoV-19/DRC/523/2020|EPI ISL 420849|B.1.1.1|Democratic Republic of the Congo|2020-03-28	Africa|hCoV-19/Gambia/NPHL-2444/2020|EPI ISL 561249|B.1.292|Gambia|2020-07-21	0.0004044966	Africa
Africa|hCoV-19/DRC/5240/2020|EPI ISL 496492|B.1|Democratic Republic of the Congo|2020-05-03	Africa|hCoV-19/Gambia/NPHL-2444/2020|EPI ISL 561249|B.1.292|Gambia|2020-07-21	0.0002727855	Africa
Africa|hCoV-19/DRC/5377/2020|EPI ISL 496513|B.1|Democratic Republic of the Congo|2020-05-04	Africa|hCoV-19/Gambia/NPHL-2444/2020|EPI ISL 561249|B.1.292|Gambia|2020-07-21	0.0003409842	Africa
Africa|hCoV-19/DRC/5538/2020|EPI ISL 514120|B.1|Democratic Republic of the Congo|2020-05-05	Africa|hCoV-19/Gambia/NPHL-2444/2020|EPI ISL 561249|B.1.292|Gambia|2020-07-21	0.0003148876	Africa
Africa|hCoV-19/DRC/5651/2020|EPI ISL 496493|B.1.1.1|Democratic Republic of the Congo|2020-05-06	Africa|hCoV-19/Gambia/NPHL-2444/2020|EPI ISL 561249|B.1.292|Gambia|2020-07-21	0.0004522197	Africa
Africa|hCoV-19/DRC/5705/2020|EPI ISL 496494|B.1.84|Democratic Republic of the Congo|2020-05-06	Africa|hCoV-19/Gambia/NPHL-2444/2020|EPI ISL 561249|B.1.292|Gambia|2020-07-21	0.0003186518	Africa
Africa|hCoV-19/DRC/5735/2020|EPI ISL 496495|B.1.214|Democratic Republic of the Congo|2020-05-06	Africa|hCoV-19/Gambia/NPHL-2444/2020|EPI ISL 561249|B.1.292|Gambia|2020-07-21	0.0003150795	Africa
Africa|hCoV-19/DRC/5815/2020|EPI ISL 495629|B.1.214|Democratic Republic of the Congo|2020-05-06	Africa|hCoV-19/Gambia/NPHL-2444/2020|EPI ISL 561249|B.1.292|Gambia|2020-07-21	0.0003853467	Africa
Africa|hCoV-19/DRC/5907/2020|EPI ISL 496496|B.1.84|Democratic Republic of the Congo|2020-05-07	Africa|hCoV-19/Gambia/NPHL-2444/2020|EPI ISL 561249|B.1.292|Gambia|2020-07-21	0.0004248617	Africa
Africa|hCoV-19/DRC/5913/2020|EPI ISL 496497|B.1|Democratic Republic of the Congo|2020-05-07	Africa|hCoV-19/Gambia/NPHL-2444/2020|EPI ISL 561249|B.1.292|Gambia|2020-07-21	0.0004133450	Africa
Africa|hCoV-19/DRC/5927/2020|EPI ISL 496498|B.1.9|Democratic Republic of the Congo|2020-05-07	Africa|hCoV-19/Gambia/NPHL-2444/2020|EPI ISL 561249|B.1.292|Gambia|2020-07-21	0.0005169285	Africa
Africa|hCoV-19/DRC/5957/2020|EPI ISL 496499|B.1.5|Democratic Republic of the Congo|2020-05-07	Africa|hCoV-19/Gambia/NPHL-2444/2020|EPI ISL 561249|B.1.292|Gambia|2020-07-21	0.0002381546	Africa
Africa|hCoV-19/DRC/5964/2020|EPI ISL 496500|B.1.178|Democratic Republic of the Congo|2020-05-07	Africa|hCoV-19/Gambia/NPHL-2444/2020|EPI ISL 561249|B.1.292|Gambia|2020-07-21	0.0002503081	Africa
Africa|hCoV-19/DRC/5996/2020|EPI ISL 496514|B.1.84|Democratic Republic of the Congo|2020-05-08	Africa|hCoV-19/Gambia/NPHL-2444/2020|EPI ISL 561249|B.1.292|Gambia|2020-07-21	0.0003445681	Africa
Africa|hCoV-19/DRC/6026/2020|EPI ISL 513622|B.1.1.1|Democratic Republic of the Congo|2020-05-08	Africa|hCoV-19/Gambia/NPHL-2444/2020|EPI ISL 561249|B.1.292|Gambia|2020-07-21	0.0005181433	Africa
Africa|hCoV-19/DRC/6143/2020|EPI ISL 496515|B.1|Democratic Republic of the Congo|2020-05-08	Africa|hCoV-19/Gambia/NPHL-2444/2020|EPI ISL 561249|B.1.292|Gambia|2020-07-21	0.0003131306	Africa
Africa|hCoV-19/DRC/6151/2020|EPI ISL 513620|B.1.214|Democratic Republic of the Congo|2020-05-08	Africa|hCoV-19/Gambia/NPHL-2444/2020|EPI ISL 561249|B.1.292|Gambia|2020-07-21	0.0003763693	Africa
Africa|hCoV-19/DRC/6163/2020|EPI ISL 513623|B.1.214|Democratic Republic of the Congo|2020-05-08	Africa|hCoV-19/Gambia/NPHL-2444/2020|EPI ISL 561249|B.1.292|Gambia|2020-07-21	0.0003808250	Africa
Africa|hCoV-19/DRC/6203/2020|EPI ISL 514109|B.1|Democratic Republic of the Congo|2020-05-09	Africa|hCoV-19/Gambia/NPHL-2444/2020|EPI ISL 561249|B.1.292|Gambia|2020-07-21	0.0004778712	Africa
Africa|hCoV-19/DRC/6209/2020|EPI ISL 514110|B.1.84|Democratic Republic of the Congo|2020-05-09	Africa|hCoV-19/Gambia/NPHL-2444/2020|EPI ISL 561249|B.1.292|Gambia|2020-07-21	0.0003066673	Africa
Africa|hCoV-19/DRC/6227/2020|EPI ISL 514121|B.1.84|Democratic Republic of the Congo|2020-05-09	Africa|hCoV-19/Gambia/NPHL-2444/2020|EPI ISL 561249|B.1.292|Gambia|2020-07-21	0.0003070753	Africa
Africa|hCoV-19/DRC/6313/2020|EPI ISL 496516|B.1.84|Democratic Republic of the Congo|2020-05-09	Africa|hCoV-19/Gambia/NPHL-2444/2020|EPI ISL 561249|B.1.292|Gambia|2020-07-21	0.0004270278	Africa
Africa|hCoV-19/DRC/6338/2020|EPI ISL 495630|B.1|Democratic Republic of the Congo|2020-05-09	Africa|hCoV-19/Gambia/NPHL-2444/2020|EPI ISL 561249|B.1.292|Gambia|2020-07-21	0.0003517528	Africa
Africa|hCoV-19/DRC/6341/2020|EPI ISL 495631|B.1|Democratic Republic of the Congo|2020-05-09	Africa|hCoV-19/Gambia/NPHL-2444/2020|EPI ISL 561249|B.1.292|Gambia|2020-07-21	0.0004606842	Africa
Africa|hCoV-19/DRC/6342/2020|EPI ISL 495632|B.1|Democratic Republic of the Congo|2020-05-09	Africa|hCoV-19/Gambia/NPHL-2444/2020|EPI ISL 561249|B.1.292|Gambia|2020-07-21	0.0004175307	Africa
Africa|hCoV-19/DRC/6361/2020|EPI ISL 495633|B.1|Democratic Republic of the Congo|2020-05-09	Africa|hCoV-19/Gambia/NPHL-2444/2020|EPI ISL 561249|B.1.292|Gambia|2020-07-21	0.0003197304	Africa
Africa|hCoV-19/DRC/6380/2020|EPI ISL 513611|B.1.1.275|Democratic Republic of the Congo|2020-05-04	Africa|hCoV-19/Gambia/NPHL-2444/2020|EPI ISL 561249|B.1.292|Gambia|2020-07-21	0.0003805877	Africa
Africa|hCoV-19/DRC/6384/2020|EPI ISL 513612|B.1.1.275|Democratic Republic of the Congo|2020-05-07	Africa|hCoV-19/Gambia/NPHL-2444/2020|EPI ISL 561249|B.1.292|Gambia|2020-07-21	0.0003455718	Africa
Africa|hCoV-19/DRC/6386/2020|EPI ISL 513613|B.1.1.275|Democratic Republic of the Congo|2020-05-07	Africa|hCoV-19/Gambia/NPHL-2444/2020|EPI ISL 561249|B.1.292|Gambia|2020-07-21	0.0003392194	Africa
Africa|hCoV-19/DRC/6389/2020|EPI ISL 513614|B.1.84|Democratic Republic of the Congo|2020-05-07	Africa|hCoV-19/Gambia/NPHL-2444/2020|EPI ISL 561249|B.1.292|Gambia|2020-07-21	0.0004130094	Africa
Africa|hCoV-19/DRC/6390/2020|EPI ISL 513615|B.1.1.275|Democratic Republic of the Congo|2020-05-04	Africa|hCoV-19/Gambia/NPHL-2444/2020|EPI ISL 561249|B.1.292|Gambia|2020-07-21	0.0004416173	Africa
Africa|hCoV-19/DRC/6392/2020|EPI ISL 513616|B.1|Democratic Republic of the Congo|2020-05-04	Africa|hCoV-19/Gambia/NPHL-2444/2020|EPI ISL 561249|B.1.292|Gambia|2020-07-21	0.0002035398	Africa
Africa|hCoV-19/DRC/6395/2020|EPI ISL 513617|B.1.1.275|Democratic Republic of the Congo|2020-05-07	Africa|hCoV-19/Gambia/NPHL-2444/2020|EPI ISL 561249|B.1.292|Gambia|2020-07-21	0.0004706135	Africa
Africa|hCoV-19/DRC/6398/2020|EPI ISL 513618|B.1.1.275|Democratic Republic of the Congo|2020-05-07	Africa|hCoV-19/Gambia/NPHL-2444/2020|EPI ISL 561249|B.1.292|Gambia|2020-07-21	0.0003697132	Africa
Africa|hCoV-19/DRC/6724/2020|EPI ISL 495634|B.1|Democratic Republic of the Congo|2020-05-11	Africa|hCoV-19/Gambia/NPHL-2444/2020|EPI ISL 561249|B.1.292|Gambia|2020-07-21	0.0002384849	Africa
Africa|hCoV-19/DRC/6743/2020|EPI ISL 495635|B.1.149|Democratic Republic of the Congo|2020-05-11	Africa|hCoV-19/Gambia/NPHL-2444/2020|EPI ISL 561249|B.1.292|Gambia|2020-07-21	0.0003180955	Africa
Africa|hCoV-19/DRC/6783/2020|EPI ISL 496501|B.1.149|Democratic Republic of the Congo|2020-05-11	Africa|hCoV-19/Gambia/NPHL-2444/2020|EPI ISL 561249|B.1.292|Gambia|2020-07-21	0.0003513204	Africa
Africa|hCoV-19/DRC/6784/2020|EPI ISL 495636|B.1|Democratic Republic of the Congo|2020-05-11	Africa|hCoV-19/Gambia/NPHL-2444/2020|EPI ISL 561249|B.1.292|Gambia|2020-07-21	0.0002721119	Africa
Africa|hCoV-19/DRC/6786/2020|EPI ISL 495637|B.1.178|Democratic Republic of the Congo|2020-05-11	Africa|hCoV-19/Gambia/NPHL-2444/2020|EPI ISL 561249|B.1.292|Gambia|2020-07-21	0.0003750979	Africa
Africa|hCoV-19/DRC/6791/2020|EPI ISL 495638|B.1.178|Democratic Republic of the Congo|2020-05-11	Africa|hCoV-19/Gambia/NPHL-2444/2020|EPI ISL 561249|B.1.292|Gambia|2020-07-21	0.0003422746	Africa
Africa|hCoV-19/DRC/6792/2020|EPI ISL 495639|B.1|Democratic Republic of the Congo|2020-05-11	Africa|hCoV-19/Gambia/NPHL-2444/2020|EPI ISL 561249|B.1.292|Gambia|2020-07-21	0.0003207411	Africa
Africa|hCoV-19/DRC/6801/2020|EPI ISL 514111|B.1|Democratic Republic of the Congo|2020-05-11	Africa|hCoV-19/Gambia/NPHL-2444/2020|EPI ISL 561249|B.1.292|Gambia|2020-07-21	0.0005158427	Africa
Africa|hCoV-19/DRC/6853/2020|EPI ISL 496502|B.1.214|Democratic Republic of the Congo|2020-05-11	Africa|hCoV-19/Gambia/NPHL-2444/2020|EPI ISL 561249|B.1.292|Gambia|2020-07-21	0.0003114923	Africa
Africa|hCoV-19/DRC/6854/2020|EPI ISL 496503|B.1|Democratic Republic of the Congo|2020-05-11	Africa|hCoV-19/Gambia/NPHL-2444/2020|EPI ISL 561249|B.1.292|Gambia|2020-07-21	0.0004934309	Africa
Africa|hCoV-19/DRC/6875/2020|EPI ISL 496504|B.1|Democratic Republic of the Congo|2020-05-11	Africa|hCoV-19/Gambia/NPHL-2444/2020|EPI ISL 561249|B.1.292|Gambia|2020-07-21	0.0003066777	Africa
Africa|hCoV-19/DRC/7042/2020|EPI ISL 513592|B.1.214|Democratic Republic of the Congo|2020-05-12	Africa|hCoV-19/Gambia/NPHL-2444/2020|EPI ISL 561249|B.1.292|Gambia|2020-07-21	0.0003398303	Africa
Africa|hCoV-19/DRC/7061/2020|EPI ISL 513593|B.1|Democratic Republic of the Congo|2020-05-12	Africa|hCoV-19/Gambia/NPHL-2444/2020|EPI ISL 561249|B.1.292|Gambia|2020-07-21	0.0002817471	Africa
Africa|hCoV-19/DRC/7140/2020|EPI ISL 513594|B.1.214|Democratic Republic of the Congo|2020-05-12	Africa|hCoV-19/Gambia/NPHL-2444/2020|EPI ISL 561249|B.1.292|Gambia|2020-07-21	0.0004491097	Africa
Africa|hCoV-19/DRC/7200/2020|EPI ISL 514112|B.1|Democratic Republic of the Congo|2020-05-13	Africa|hCoV-19/Gambia/NPHL-2444/2020|EPI ISL 561249|B.1.292|Gambia|2020-07-21	0.0004407459	Africa
Africa|hCoV-19/DRC/7211/2020|EPI ISL 514122|B.1.149|Democratic Republic of the Congo|2020-05-13	Africa|hCoV-19/Gambia/NPHL-2444/2020|EPI ISL 561249|B.1.292|Gambia|2020-07-21	0.0004083527	Africa
Africa|hCoV-19/DRC/7248/2020|EPI ISL 514123|B.1|Democratic Republic of the Congo|2020-05-13	Africa|hCoV-19/Gambia/NPHL-2444/2020|EPI ISL 561249|B.1.292|Gambia|2020-07-21	0.0003131022	Africa
Africa|hCoV-19/DRC/7255/2020|EPI ISL 514124|B.1.149|Democratic Republic of the Congo|2020-05-13	Africa|hCoV-19/Gambia/NPHL-2444/2020|EPI ISL 561249|B.1.292|Gambia|2020-07-21	0.0004461184	Africa
Africa|hCoV-19/DRC/73/2020|EPI ISL 417941|B.1.178|Democratic Republic of the Congo|2020-03-18	Africa|hCoV-19/Gambia/NPHL-2444/2020|EPI ISL 561249|B.1.292|Gambia|2020-07-21	0.0002377697	Africa
Africa|hCoV-19/DRC/7386/2020|EPI ISL 513595|B.1.5|Democratic Republic of the Congo|2020-05-14	Africa|hCoV-19/Gambia/NPHL-2444/2020|EPI ISL 561249|B.1.292|Gambia|2020-07-21	0.0002449279	Africa
Africa|hCoV-19/DRC/7430/2020|EPI ISL 496517|B.1.1.1|Democratic Republic of the Congo|2020-05-14	Africa|hCoV-19/Gambia/NPHL-2444/2020|EPI ISL 561249|B.1.292|Gambia|2020-07-21	0.0006454470	Africa
Africa|hCoV-19/DRC/7434/2020|EPI ISL 513621|B.1.1.1|Democratic Republic of the Congo|2020-05-14	Africa|hCoV-19/Gambia/NPHL-2444/2020|EPI ISL 561249|B.1.292|Gambia|2020-07-21	0.0006272538	Africa
Africa|hCoV-19/DRC/7471/2020|EPI ISL 513596|B.1.214|Democratic Republic of the Congo|2020-05-14	Africa|hCoV-19/Gambia/NPHL-2444/2020|EPI ISL 561249|B.1.292|Gambia|2020-07-21	0.0004449192	Africa
Africa|hCoV-19/DRC/7488/2020|EPI ISL 514113|B.1.1|Democratic Republic of the Congo|2020-05-14	Africa|hCoV-19/Gambia/NPHL-2444/2020|EPI ISL 561249|B.1.292|Gambia|2020-07-21	0.0003066119	Africa
Africa|hCoV-19/DRC/7713/2020|EPI ISL 495640|B.1|Democratic Republic of the Congo|2020-05-14	Africa|hCoV-19/Gambia/NPHL-2444/2020|EPI ISL 561249|B.1.292|Gambia|2020-07-21	0.0005239050	Africa
Africa|hCoV-19/DRC/7864/2020|EPI ISL 496505|B.1.214|Democratic Republic of the Congo|2020-05-15	Africa|hCoV-19/Gambia/NPHL-2444/2020|EPI ISL 561249|B.1.292|Gambia|2020-07-21	0.0004164397	Africa
Africa|hCoV-19/DRC/7920/2020|EPI ISL 495641|B.1|Democratic Republic of the Congo|2020-05-15	Africa|hCoV-19/Gambia/NPHL-2444/2020|EPI ISL 561249|B.1.292|Gambia|2020-07-21	0.0004434060	Africa
Africa|hCoV-19/DRC/80/2020|EPI ISL 417942|B.1.178|Democratic Republic of the Congo|2020-03-18	Africa|hCoV-19/Gambia/NPHL-2444/2020|EPI ISL 561249|B.1.292|Gambia|2020-07-21	0.0002362533	Africa
Africa|hCoV-19/DRC/8018/2020|EPI ISL 514125|B.1.5|Democratic Republic of the Congo|2020-05-15	Africa|hCoV-19/Gambia/NPHL-2444/2020|EPI ISL 561249|B.1.292|Gambia|2020-07-21	0.0004235723	Africa
Africa|hCoV-19/DRC/81/2020|EPI ISL 417944|B.1.9|Democratic Republic of the Congo|2020-03-18	Africa|hCoV-19/Gambia/NPHL-2444/2020|EPI ISL 561249|B.1.292|Gambia|2020-07-21	0.0002708380	Africa
Africa|hCoV-19/DRC/82/2020|EPI ISL 417946|B.1.5|Democratic Republic of the Congo|2020-03-18	Africa|hCoV-19/Gambia/NPHL-2444/2020|EPI ISL 561249|B.1.292|Gambia|2020-07-21	0.0002016096	Africa
Africa|hCoV-19/DRC/94/2020|EPI ISL 417947|B.1|Democratic Republic of the Congo|2020-03-19	Africa|hCoV-19/Gambia/NPHL-2444/2020|EPI ISL 561249|B.1.292|Gambia|2020-07-21	0.0002353210	Africa
Africa|hCoV-19/DRC/998/2020|EPI ISL 429254|B.1|Democratic Republic of the Congo|2020-04-03	Africa|hCoV-19/Gambia/NPHL-2444/2020|EPI ISL 561249|B.1.292|Gambia|2020-07-21	0.0003189147	Africa
Africa|hCoV-19/DRC/KN-0038/2020|EPI ISL 417434|B.1.128|Democratic Republic of the Congo|2020-03-14	Africa|hCoV-19/Gambia/NPHL-2444/2020|EPI ISL 561249|B.1.292|Gambia|2020-07-21	0.0003528127	Africa
Africa|hCoV-19/DRC/KN-0054/2020|EPI ISL 417437|B.1.178|Democratic Republic of the Congo|2020-03-17	Africa|hCoV-19/Gambia/NPHL-2444/2020|EPI ISL 561249|B.1.292|Gambia|2020-07-21	0.0002691490	Africa
Africa|hCoV-19/DRC/KN-0058/2020|EPI ISL 417438|B.1|Democratic Republic of the Congo|2020-03-17	Africa|hCoV-19/Gambia/NPHL-2444/2020|EPI ISL 561249|B.1.292|Gambia|2020-07-21	0.0002373634	Africa
Africa|hCoV-19/DRC/KN-0060/2020|EPI ISL 417440|B.1|Democratic Republic of the Congo|2020-03-17	Africa|hCoV-19/Gambia/NPHL-2444/2020|EPI ISL 561249|B.1.292|Gambia|2020-07-21	0.0002019964	Africa
Africa|hCoV-19/DRC/KN-0070/2020|EPI ISL 417441|B.1.178|Democratic Republic of the Congo|2020-03-17	Africa|hCoV-19/Gambia/NPHL-2444/2020|EPI ISL 561249|B.1.292|Gambia|2020-07-21	0.0002409196	Africa
Africa|hCoV-19/DRC/KN-0072/2020|EPI ISL 417442|B.1.178|Democratic Republic of the Congo|2020-03-18	Africa|hCoV-19/Gambia/NPHL-2444/2020|EPI ISL 561249|B.1.292|Gambia|2020-07-21	0.0002364287	Africa
Africa|hCoV-19/DRC/KN-13/2020|EPI ISL 414647|B.1|Democratic Republic of the Congo|2020-03-09	Africa|hCoV-19/Gambia/NPHL-2444/2020|EPI ISL 561249|B.1.292|Gambia|2020-07-21	0.0001734330	Africa
Africa|hCoV-19/Egypt/Army-MCL001/2020|EPI ISL 510526|B.1|Egypt|2020-06-01	Africa|hCoV-19/Gambia/NPHL-2444/2020|EPI ISL 561249|B.1.292|Gambia|2020-07-21	0.0003024397	Africa
Africa|hCoV-19/Egypt/C-CU001a-S1/2020|EPI ISL 529031|B.1.255|Egypt|2020-05-19	Africa|hCoV-19/Gambia/NPHL-2444/2020|EPI ISL 561249|B.1.292|Gambia|2020-07-21	0.0003361200	Africa
Africa|hCoV-19/Egypt/C-CU002b-S3/2020|EPI ISL 529032|B.1.1.1|Egypt|2020-06-19	Africa|hCoV-19/Gambia/NPHL-2444/2020|EPI ISL 561249|B.1.292|Gambia|2020-07-21	0.0006387544	Africa
Africa|hCoV-19/Egypt/C-VSVRI-SERVAC/2020|EPI ISL 528386|B.1.255|Egypt|2020-08-22	Africa|hCoV-19/Gambia/NPHL-2444/2020|EPI ISL 561249|B.1.292|Gambia|2020-07-21	0.0001680142	Africa
Africa|hCoV-19/Egypt/CUNCI-7I028/2020|EPI ISL 524426|B.1.255|Egypt|2020-07-19	Africa|hCoV-19/Gambia/NPHL-2444/2020|EPI ISL 561249|B.1.292|Gambia|2020-07-21	0.0001680142	Africa
Africa|hCoV-19/Egypt/CUNCI-HGC002/2020|EPI ISL 468045|B.1|Egypt|2020-05-02	Africa|hCoV-19/Gambia/NPHL-2444/2020|EPI ISL 561249|B.1.292|Gambia|2020-07-21	0.0001681650	Africa
Africa|hCoV-19/Egypt/CUNCI-HGC004/2020|EPI ISL 468048|B.1|Egypt|2020-05-02	Africa|hCoV-19/Gambia/NPHL-2444/2020|EPI ISL 561249|B.1.292|Gambia|2020-07-21	0.0002353978	Africa
Africa|hCoV-19/Egypt/CUNCI-HGC005/2020|EPI ISL 468052|B.1|Egypt|2020-05-02	Africa|hCoV-19/Gambia/NPHL-2444/2020|EPI ISL 561249|B.1.292|Gambia|2020-07-21	0.0003026827	Africa
Africa|hCoV-19/Egypt/CUNCI-HGC006/2020|EPI ISL 468050|B.1|Egypt|2020-05-02	Africa|hCoV-19/Gambia/NPHL-2444/2020|EPI ISL 561249|B.1.292|Gambia|2020-07-21	0.0002353456	Africa
Africa|hCoV-19/Egypt/CUNCI-HGC007-2/2020|EPI ISL 468054|B.1|Egypt|2020-05-02	Africa|hCoV-19/Gambia/NPHL-2444/2020|EPI ISL 561249|B.1.292|Gambia|2020-07-21	0.0002689240	Africa
Africa|hCoV-19/Egypt/CUNCI-HGC007/2020|EPI ISL 468046|B.1|Egypt|2020-05-02	Africa|hCoV-19/Gambia/NPHL-2444/2020|EPI ISL 561249|B.1.292|Gambia|2020-07-21	0.0002353852	Africa
Africa|hCoV-19/Egypt/CUNCI-HGC008/2020|EPI ISL 468044|B.1|Egypt|2020-05-02	Africa|hCoV-19/Gambia/NPHL-2444/2020|EPI ISL 561249|B.1.292|Gambia|2020-07-21	0.0002353931	Africa
Africa|hCoV-19/Egypt/CUNCI-HGC009/2020|EPI ISL 468053|B.1|Egypt|2020-05-02	Africa|hCoV-19/Gambia/NPHL-2444/2020|EPI ISL 561249|B.1.292|Gambia|2020-07-21	0.0001681877	Africa
Africa|hCoV-19/Egypt/CUNCI-HGC010/2020|EPI ISL 468055|B.1.247|Egypt|2020-05-02	Africa|hCoV-19/Gambia/NPHL-2444/2020|EPI ISL 561249|B.1.292|Gambia|2020-07-21	0.0004035567	Africa
Africa|hCoV-19/Egypt/CUNCI-HGC011/2020|EPI ISL 468059|B.1|Egypt|2020-05-02	Africa|hCoV-19/Gambia/NPHL-2444/2020|EPI ISL 561249|B.1.292|Gambia|2020-07-21	0.0002354066	Africa
Africa|hCoV-19/Egypt/CUNCI-HGC012/2020|EPI ISL 468051|B.1.255|Egypt|2020-05-02	Africa|hCoV-19/Gambia/NPHL-2444/2020|EPI ISL 561249|B.1.292|Gambia|2020-07-21	0.0003699333	Africa
Africa|hCoV-19/Egypt/CUNCI-HGC013/2020|EPI ISL 468047|B.1.201|Egypt|2020-05-02	Africa|hCoV-19/Gambia/NPHL-2444/2020|EPI ISL 561249|B.1.292|Gambia|2020-07-21	0.0003699693	Africa
Africa|hCoV-19/Egypt/CUNCI-HGC014/2020|EPI ISL 468060|B.1.5|Egypt|2020-05-02	Africa|hCoV-19/Gambia/NPHL-2444/2020|EPI ISL 561249|B.1.292|Gambia|2020-07-21	0.0001345216	Africa
Africa|hCoV-19/Egypt/CUNCI-HGC015/2020|EPI ISL 468056|B.1|Egypt|2020-05-02	Africa|hCoV-19/Gambia/NPHL-2444/2020|EPI ISL 561249|B.1.292|Gambia|2020-07-21	0.0001345171	Africa
Africa|hCoV-19/Egypt/CUNCI-HGC016/2020|EPI ISL 468058|B.1|Egypt|2020-05-02	Africa|hCoV-19/Gambia/NPHL-2444/2020|EPI ISL 561249|B.1.292|Gambia|2020-07-21	0.0002358530	Africa
Africa|hCoV-19/Egypt/CUNCI-HGC021/2020|EPI ISL 468061|B.1|Egypt|2020-05-02	Africa|hCoV-19/Gambia/NPHL-2444/2020|EPI ISL 561249|B.1.292|Gambia|2020-07-21	0.0003031282	Africa
Africa|hCoV-19/Egypt/CUNCI-HGC023/2020|EPI ISL 468057|B.1.5|Egypt|2020-05-02	Africa|hCoV-19/Gambia/NPHL-2444/2020|EPI ISL 561249|B.1.292|Gambia|2020-07-21	0.0001681707	Africa
Africa|hCoV-19/Egypt/CUNCI-HGC028/2020|EPI ISL 468062|B.1|Egypt|2020-05-02	Africa|hCoV-19/Gambia/NPHL-2444/2020|EPI ISL 561249|B.1.292|Gambia|2020-07-21	0.0002695117	Africa
Africa|hCoV-19/Egypt/CUNCI-HGC3I011/2020|EPI ISL 479697|B.1|Egypt|2020-06-02	Africa|hCoV-19/Gambia/NPHL-2444/2020|EPI ISL 561249|B.1.292|Gambia|2020-07-21	0.0002352325	Africa
Africa|hCoV-19/Egypt/CUNCI-HGC3I012/2020|EPI ISL 479693|B.1.255|Egypt|2020-06-02	Africa|hCoV-19/Gambia/NPHL-2444/2020|EPI ISL 561249|B.1.292|Gambia|2020-07-21	0.0003696599	Africa
Africa|hCoV-19/Egypt/CUNCI-HGC3I013/2020|EPI ISL 479694|B.1.201|Egypt|2020-06-02	Africa|hCoV-19/Gambia/NPHL-2444/2020|EPI ISL 561249|B.1.292|Gambia|2020-07-21	0.0003696958	Africa
Africa|hCoV-19/Egypt/CUNCI-HGC3I014/2020|EPI ISL 479696|B.1.5|Egypt|2020-06-02	Africa|hCoV-19/Gambia/NPHL-2444/2020|EPI ISL 561249|B.1.292|Gambia|2020-07-21	0.0001344177	Africa
Africa|hCoV-19/Egypt/CUNCI-HGC3I02/2020|EPI ISL 479686|B.1|Egypt|2020-06-02	Africa|hCoV-19/Gambia/NPHL-2444/2020|EPI ISL 561249|B.1.292|Gambia|2020-07-21	0.0002016346	Africa
Africa|hCoV-19/Egypt/CUNCI-HGC3I023/2020|EPI ISL 479695|B.1.5|Egypt|2020-06-02	Africa|hCoV-19/Gambia/NPHL-2444/2020|EPI ISL 561249|B.1.292|Gambia|2020-07-21	0.0001680464	Africa
Africa|hCoV-19/Egypt/CUNCI-HGC3I025/2020|EPI ISL 479691|B.1|Egypt|2020-06-02	Africa|hCoV-19/Gambia/NPHL-2444/2020|EPI ISL 561249|B.1.292|Gambia|2020-07-21	0.0003361288	Africa
Africa|hCoV-19/Egypt/CUNCI-HGC3I03/2020|EPI ISL 479687|B.1|Egypt|2020-06-02	Africa|hCoV-19/Gambia/NPHL-2444/2020|EPI ISL 561249|B.1.292|Gambia|2020-07-21	0.0002352112	Africa
Africa|hCoV-19/Egypt/CUNCI-HGC3I05/2020|EPI ISL 479690|B.1|Egypt|2020-06-02	Africa|hCoV-19/Gambia/NPHL-2444/2020|EPI ISL 561249|B.1.292|Gambia|2020-07-21	0.0003024590	Africa
Africa|hCoV-19/Egypt/CUNCI-HGC3I06/2020|EPI ISL 479688|B.1|Egypt|2020-06-02	Africa|hCoV-19/Gambia/NPHL-2444/2020|EPI ISL 561249|B.1.292|Gambia|2020-07-21	0.0002352191	Africa
Africa|hCoV-19/Egypt/CUNCI-HGC3I08/2020|EPI ISL 479698|B.1|Egypt|2020-06-02	Africa|hCoV-19/Gambia/NPHL-2444/2020|EPI ISL 561249|B.1.292|Gambia|2020-07-21	0.0002352191	Africa
Africa|hCoV-19/Egypt/CUNCI-HGC3I09/2020|EPI ISL 479692|B.1|Egypt|2020-06-02	Africa|hCoV-19/Gambia/NPHL-2444/2020|EPI ISL 561249|B.1.292|Gambia|2020-07-21	0.0001680633	Africa
Africa|hCoV-19/Egypt/CUNCI-HGC4I003/2020|EPI ISL 479699|B.1.1.247|Egypt|2020-06-02	Africa|hCoV-19/Gambia/NPHL-2444/2020|EPI ISL 561249|B.1.292|Gambia|2020-07-21	0.0005042729	Africa
Africa|hCoV-19/Egypt/CUNCI-HGC4I004/2020|EPI ISL 479700|B.1.1.296|Egypt|2020-06-02	Africa|hCoV-19/Gambia/NPHL-2444/2020|EPI ISL 561249|B.1.292|Gambia|2020-07-21	0.0004033532	Africa
Africa|hCoV-19/Egypt/CUNCI-HGC4I015/2020|EPI ISL 479728|B.1.1.123|Egypt|2020-06-02	Africa|hCoV-19/Gambia/NPHL-2444/2020|EPI ISL 561249|B.1.292|Gambia|2020-07-21	0.0004370570	Africa
Africa|hCoV-19/Egypt/CUNCI-HGC4I022/2020|EPI ISL 479705|B.1.1|Egypt|2020-06-02	Africa|hCoV-19/Gambia/NPHL-2444/2020|EPI ISL 561249|B.1.292|Gambia|2020-07-21	0.0005379020	Africa
Africa|hCoV-19/Egypt/CUNCI-HGC4I023/2020|EPI ISL 479729|B.1.1.247|Egypt|2020-06-02	Africa|hCoV-19/Gambia/NPHL-2444/2020|EPI ISL 561249|B.1.292|Gambia|2020-07-21	0.0003698324	Africa
Africa|hCoV-19/Egypt/CUNCI-HGC4I025/2020|EPI ISL 479706|B.1.255|Egypt|2020-06-02	Africa|hCoV-19/Gambia/NPHL-2444/2020|EPI ISL 561249|B.1.292|Gambia|2020-07-21	0.0003024428	Africa
Africa|hCoV-19/Egypt/CUNCI-HGC4I026/2020|EPI ISL 479702|B.1|Egypt|2020-06-02	Africa|hCoV-19/Gambia/NPHL-2444/2020|EPI ISL 561249|B.1.292|Gambia|2020-07-21	0.0003700117	Africa
Africa|hCoV-19/Egypt/CUNCI-HGC4I029/2020|EPI ISL 479701|B.1.1.1|Egypt|2020-06-02	Africa|hCoV-19/Gambia/NPHL-2444/2020|EPI ISL 561249|B.1.292|Gambia|2020-07-21	0.0005715267	Africa
Africa|hCoV-19/Egypt/CUNCI-HGC4I030/2020|EPI ISL 479703|B.1|Egypt|2020-06-02	Africa|hCoV-19/Gambia/NPHL-2444/2020|EPI ISL 561249|B.1.292|Gambia|2020-07-21	0.0003024338	Africa
Africa|hCoV-19/Egypt/CUNCI-HGC4I031/2020|EPI ISL 479707|B.1.1.1|Egypt|2020-06-02	Africa|hCoV-19/Gambia/NPHL-2444/2020|EPI ISL 561249|B.1.292|Gambia|2020-07-21	0.0006387759	Africa
Africa|hCoV-19/Egypt/CUNCI-HGC4I032/2020|EPI ISL 479709|B.1.1|Egypt|2020-06-02	Africa|hCoV-19/Gambia/NPHL-2444/2020|EPI ISL 561249|B.1.292|Gambia|2020-07-21	0.0004037059	Africa
Africa|hCoV-19/Egypt/CUNCI-HGC4I033/2020|EPI ISL 479704|B.1|Egypt|2020-06-02	Africa|hCoV-19/Gambia/NPHL-2444/2020|EPI ISL 561249|B.1.292|Gambia|2020-07-21	0.0002016482	Africa
Africa|hCoV-19/Egypt/CUNCI-HGC4I034/2020|EPI ISL 479708|B.1.255|Egypt|2020-06-02	Africa|hCoV-19/Gambia/NPHL-2444/2020|EPI ISL 561249|B.1.292|Gambia|2020-07-21	0.0001679973	Africa
Africa|hCoV-19/Egypt/CUNCI-HGC5I001/2020|EPI ISL 479710|B.1.1|Egypt|2020-06-02	Africa|hCoV-19/Gambia/NPHL-2444/2020|EPI ISL 561249|B.1.292|Gambia|2020-07-21	0.0002689745	Africa
Africa|hCoV-19/Egypt/CUNCI-HGC5I003/2020|EPI ISL 479711|B.1|Egypt|2020-06-02	Africa|hCoV-19/Gambia/NPHL-2444/2020|EPI ISL 561249|B.1.292|Gambia|2020-07-21	0.0002688714	Africa
Africa|hCoV-19/Egypt/CUNCI-HGC5I010/2020|EPI ISL 479730|B.1.1|Egypt|2020-06-02	Africa|hCoV-19/Gambia/NPHL-2444/2020|EPI ISL 561249|B.1.292|Gambia|2020-07-21	0.0003025892	Africa
Africa|hCoV-19/Egypt/CUNCI-HGC5I011/2020|EPI ISL 479712|B.1.1|Egypt|2020-06-02	Africa|hCoV-19/Gambia/NPHL-2444/2020|EPI ISL 561249|B.1.292|Gambia|2020-07-21	0.0002689383	Africa
Africa|hCoV-19/Egypt/CUNCI-HGC5I012/2020|EPI ISL 479713|B.1.1|Egypt|2020-06-02	Africa|hCoV-19/Gambia/NPHL-2444/2020|EPI ISL 561249|B.1.292|Gambia|2020-07-21	0.0003024804	Africa
Africa|hCoV-19/Egypt/CUNCI-HGC5I014/2020|EPI ISL 479714|B.1.255|Egypt|2020-06-02	Africa|hCoV-19/Gambia/NPHL-2444/2020|EPI ISL 561249|B.1.292|Gambia|2020-07-21	0.0003024530	Africa
Africa|hCoV-19/Egypt/CUNCI-HGC5I015/2020|EPI ISL 475722|B.1.255|Egypt|2020-05-02	Africa|hCoV-19/Gambia/NPHL-2444/2020|EPI ISL 561249|B.1.292|Gambia|2020-07-21	0.0003698536	Africa
Africa|hCoV-19/Egypt/CUNCI-HGC5I016/2020|EPI ISL 479731|B.1|Egypt|2020-06-02	Africa|hCoV-19/Gambia/NPHL-2444/2020|EPI ISL 561249|B.1.292|Gambia|2020-07-21	0.0002016326	Africa
Africa|hCoV-19/Egypt/CUNCI-HGC5I022/2020|EPI ISL 479715|B.1.1|Egypt|2020-06-02	Africa|hCoV-19/Gambia/NPHL-2444/2020|EPI ISL 561249|B.1.292|Gambia|2020-07-21	0.0003361074	Africa
Africa|hCoV-19/Egypt/CUNCI-HGC5I025/2020|EPI ISL 479716|A|Egypt|2020-06-02	Africa|hCoV-19/Gambia/NPHL-2444/2020|EPI ISL 561249|B.1.292|Gambia|2020-07-21	0.0001683592	Africa
Africa|hCoV-19/Egypt/CUNCI-HGC5I026/2020|EPI ISL 479735|B.1.5|Egypt|2020-06-02	Africa|hCoV-19/Gambia/NPHL-2444/2020|EPI ISL 561249|B.1.292|Gambia|2020-07-21	0.0003698771	Africa
Africa|hCoV-19/Egypt/CUNCI-HGC5I029/2020|EPI ISL 479734|B.1|Egypt|2020-06-02	Africa|hCoV-19/Gambia/NPHL-2444/2020|EPI ISL 561249|B.1.292|Gambia|2020-07-21	0.0002016617	Africa
Africa|hCoV-19/Egypt/CUNCI-HGC5I030/2020|EPI ISL 479721|B.1.5|Egypt|2020-06-02	Africa|hCoV-19/Gambia/NPHL-2444/2020|EPI ISL 561249|B.1.292|Gambia|2020-07-21	0.0001344357	Africa
Africa|hCoV-19/Egypt/CUNCI-HGC5I033/2020|EPI ISL 479717|B.1.5|Egypt|2020-06-02	Africa|hCoV-19/Gambia/NPHL-2444/2020|EPI ISL 561249|B.1.292|Gambia|2020-07-21	0.0001344538	Africa
Africa|hCoV-19/Egypt/CUNCI-HGC5I034/2020|EPI ISL 479720|B.1.5|Egypt|2020-06-02	Africa|hCoV-19/Gambia/NPHL-2444/2020|EPI ISL 561249|B.1.292|Gambia|2020-07-21	0.0002352419	Africa
Africa|hCoV-19/Egypt/CUNCI-HGC6I002/2020|EPI ISL 479719|B.1.1.1|Egypt|2020-06-02	Africa|hCoV-19/Gambia/NPHL-2444/2020|EPI ISL 561249|B.1.292|Gambia|2020-07-21	0.0005378605	Africa
Africa|hCoV-19/Egypt/CUNCI-HGC6I003/2020|EPI ISL 479718|B.1.5|Egypt|2020-06-02	Africa|hCoV-19/Gambia/NPHL-2444/2020|EPI ISL 561249|B.1.292|Gambia|2020-07-21	0.0002688741	Africa
Africa|hCoV-19/Egypt/CUNCI-HGC6I007/2020|EPI ISL 479722|B.1|Egypt|2020-06-02	Africa|hCoV-19/Gambia/NPHL-2444/2020|EPI ISL 561249|B.1.292|Gambia|2020-07-21	0.0002016848	Africa
Africa|hCoV-19/Egypt/CUNCI-HGC6I010/2020|EPI ISL 478672|B.1|Egypt|2020-06-02	Africa|hCoV-19/Gambia/NPHL-2444/2020|EPI ISL 561249|B.1.292|Gambia|2020-07-21	0.0003024195	Africa
Africa|hCoV-19/Egypt/CUNCI-HGC6I011/2020|EPI ISL 479727|A|Egypt|2020-06-02	Africa|hCoV-19/Gambia/NPHL-2444/2020|EPI ISL 561249|B.1.292|Gambia|2020-07-21	0.0007060440	Africa
Africa|hCoV-19/Egypt/CUNCI-HGC6I015/2020|EPI ISL 479725|B.1.1|Egypt|2020-06-02	Africa|hCoV-19/Gambia/NPHL-2444/2020|EPI ISL 561249|B.1.292|Gambia|2020-07-21	0.0004369471	Africa
Africa|hCoV-19/Egypt/CUNCI-HGC6I016/2020|EPI ISL 475723|B.1.247|Egypt|2020-06-02	Africa|hCoV-19/Gambia/NPHL-2444/2020|EPI ISL 561249|B.1.292|Gambia|2020-07-21	0.0004036261	Africa
Africa|hCoV-19/Egypt/CUNCI-HGC6I024/2020|EPI ISL 479732|B.1.1.247|Egypt|2020-06-02	Africa|hCoV-19/Gambia/NPHL-2444/2020|EPI ISL 561249|B.1.292|Gambia|2020-07-21	0.0004038106	Africa
Africa|hCoV-19/Egypt/CUNCI-HGC6I026/2020|EPI ISL 479724|B.1.1.1|Egypt|2020-06-02	Africa|hCoV-19/Gambia/NPHL-2444/2020|EPI ISL 561249|B.1.292|Gambia|2020-07-21	0.0005714883	Africa
Africa|hCoV-19/Egypt/CUNCI-HGC6I029/2020|EPI ISL 477161|B.1.255|Egypt|2020-06-02	Africa|hCoV-19/Gambia/NPHL-2444/2020|EPI ISL 561249|B.1.292|Gambia|2020-07-21	0.0003024327	Africa
Africa|hCoV-19/Egypt/CUNCI-HGC6I031/2020|EPI ISL 475724|B.1.1.1|Egypt|2020-06-02	Africa|hCoV-19/Gambia/NPHL-2444/2020|EPI ISL 561249|B.1.292|Gambia|2020-07-21	0.0005381915	Africa
Africa|hCoV-19/Egypt/CUNCI-HGC6I032/2020|EPI ISL 479733|B.1.1.1|Egypt|2020-06-02	Africa|hCoV-19/Gambia/NPHL-2444/2020|EPI ISL 561249|B.1.292|Gambia|2020-07-21	0.0005379328	Africa
Africa|hCoV-19/Egypt/CUNCI-HGC6I033/2020|EPI ISL 479723|B.1.1.1|Egypt|2020-06-02	Africa|hCoV-19/Gambia/NPHL-2444/2020|EPI ISL 561249|B.1.292|Gambia|2020-07-21	0.0005379093	Africa
Africa|hCoV-19/Egypt/CUNCI-HGC7I01/2020|EPI ISL 529141|B.1|Egypt|2020-07-19	Africa|hCoV-19/Gambia/NPHL-2444/2020|EPI ISL 561249|B.1.292|Gambia|2020-07-21	0.0003360916	Africa
Africa|hCoV-19/Egypt/CUNCI-HGC7I02/2020|EPI ISL 529142|A|Egypt|2020-07-19	Africa|hCoV-19/Gambia/NPHL-2444/2020|EPI ISL 561249|B.1.292|Gambia|2020-07-21	0.0006724544	Africa
Africa|hCoV-19/Egypt/CUNCI-HGC7I07/2020|EPI ISL 529145|B.1|Egypt|2020-07-19	Africa|hCoV-19/Gambia/NPHL-2444/2020|EPI ISL 561249|B.1.292|Gambia|2020-07-21	0.0003024835	Africa
Africa|hCoV-19/Egypt/EGY-020/2020|EPI ISL 526975|B.1|Egypt|2020-08-14	Africa|hCoV-19/Gambia/NPHL-2444/2020|EPI ISL 561249|B.1.292|Gambia|2020-07-21	0.0003024398	Africa
Africa|hCoV-19/Egypt/EGY-041/2020|EPI ISL 526997|B.1|Egypt|2020-08-22	Africa|hCoV-19/Gambia/NPHL-2444/2020|EPI ISL 561249|B.1.292|Gambia|2020-07-21	0.0003024398	Africa
Africa|hCoV-19/Egypt/EGY-S031/2020|EPI ISL 526986|B.1|Egypt|2020-08-17	Africa|hCoV-19/Gambia/NPHL-2444/2020|EPI ISL 561249|B.1.292|Gambia|2020-07-21	0.0003024398	Africa
Africa|hCoV-19/Egypt/HCoV2-Egy-002/2020|EPI ISL 510532|B.1|Egypt|2020-06-02	Africa|hCoV-19/Gambia/NPHL-2444/2020|EPI ISL 561249|B.1.292|Gambia|2020-07-21	0.0003024398	Africa
Africa|hCoV-19/Egypt/MASRI-005/2020|EPI ISL 482759|B.1|Egypt|2020-04-30	Africa|hCoV-19/Gambia/NPHL-2444/2020|EPI ISL 561249|B.1.292|Gambia|2020-07-21	0.0002352214	Africa
Africa|hCoV-19/Egypt/MASRI-007/2020|EPI ISL 482760|B.1|Egypt|2020-04-28	Africa|hCoV-19/Gambia/NPHL-2444/2020|EPI ISL 561249|B.1.292|Gambia|2020-07-21	0.0003026390	Africa
Africa|hCoV-19/Egypt/MASRI-008/2020|EPI ISL 482761|B.1|Egypt|2020-04-30	Africa|hCoV-19/Gambia/NPHL-2444/2020|EPI ISL 561249|B.1.292|Gambia|2020-07-21	0.0002366309	Africa
Africa|hCoV-19/Egypt/MASRI-009/2020|EPI ISL 483035|A|Egypt|2020-04-30	Africa|hCoV-19/Gambia/NPHL-2444/2020|EPI ISL 561249|B.1.292|Gambia|2020-07-21	0.0005378208	Africa
Africa|hCoV-19/Egypt/MASRI-011/2020|EPI ISL 482762|B.1|Egypt|2020-05-05	Africa|hCoV-19/Gambia/NPHL-2444/2020|EPI ISL 561249|B.1.292|Gambia|2020-07-21	0.0003025068	Africa
Africa|hCoV-19/Egypt/MASRI-012/2020|EPI ISL 482763|B.1|Egypt|2020-05-05	Africa|hCoV-19/Gambia/NPHL-2444/2020|EPI ISL 561249|B.1.292|Gambia|2020-07-21	0.0002016143	Africa
Africa|hCoV-19/Egypt/MASRI-014/2020|EPI ISL 482765|B.1|Egypt|2020-04-30	Africa|hCoV-19/Gambia/NPHL-2444/2020|EPI ISL 561249|B.1.292|Gambia|2020-07-21	0.0003697294	Africa
Africa|hCoV-19/Egypt/MASRI-015/2020|EPI ISL 482766|B.1.36|Egypt|2020-05-11	Africa|hCoV-19/Gambia/NPHL-2444/2020|EPI ISL 561249|B.1.292|Gambia|2020-07-21	0.0004369118	Africa
Africa|hCoV-19/Egypt/MASRI-016/2020|EPI ISL 482767|B.1|Egypt|2020-05-11	Africa|hCoV-19/Gambia/NPHL-2444/2020|EPI ISL 561249|B.1.292|Gambia|2020-07-21	0.0003699780	Africa
Africa|hCoV-19/Egypt/MASRI-018/2020|EPI ISL 483036|A|Egypt|2020-05-10	Africa|hCoV-19/Gambia/NPHL-2444/2020|EPI ISL 561249|B.1.292|Gambia|2020-07-21	0.0006771200	Africa
Africa|hCoV-19/Egypt/MASRI-020/2020|EPI ISL 483037|B.1|Egypt|2020-05-13	Africa|hCoV-19/Gambia/NPHL-2444/2020|EPI ISL 561249|B.1.292|Gambia|2020-07-21	0.0004414114	Africa
Africa|hCoV-19/Egypt/MASRI-022/2020|EPI ISL 482768|B.1.255|Egypt|2020-05-13	Africa|hCoV-19/Gambia/NPHL-2444/2020|EPI ISL 561249|B.1.292|Gambia|2020-07-21	0.0003702541	Africa
Africa|hCoV-19/Egypt/MASRI-023/2020|EPI ISL 482769|B.1|Egypt|2020-05-11	Africa|hCoV-19/Gambia/NPHL-2444/2020|EPI ISL 561249|B.1.292|Gambia|2020-07-21	0.0001681854	Africa
Africa|hCoV-19/Egypt/MASRI-024/2020|EPI ISL 482770|B.1|Egypt|2020-05-11	Africa|hCoV-19/Gambia/NPHL-2444/2020|EPI ISL 561249|B.1.292|Gambia|2020-07-21	0.0002352136	Africa
Africa|hCoV-19/Egypt/MASRI-025/2020|EPI ISL 482771|B.1|Egypt|2020-05-10	Africa|hCoV-19/Gambia/NPHL-2444/2020|EPI ISL 561249|B.1.292|Gambia|2020-07-21	0.0003698325	Africa
Africa|hCoV-19/Egypt/MASRI-026/2020|EPI ISL 482772|B.1|Egypt|2020-05-10	Africa|hCoV-19/Gambia/NPHL-2444/2020|EPI ISL 561249|B.1.292|Gambia|2020-07-21	0.0003024865	Africa
Africa|hCoV-19/Egypt/MASRI-027/2020|EPI ISL 482773|B.1.1.123|Egypt|2020-05-08	Africa|hCoV-19/Gambia/NPHL-2444/2020|EPI ISL 561249|B.1.292|Gambia|2020-07-21	0.0003704888	Africa
Africa|hCoV-19/Egypt/MASRI-028/2020|EPI ISL 483038|B.1|Egypt|2020-05-13	Africa|hCoV-19/Gambia/NPHL-2444/2020|EPI ISL 561249|B.1.292|Gambia|2020-07-21	0.0002352191	Africa
Africa|hCoV-19/Egypt/MASRI-029/2020|EPI ISL 482774|B.1|Egypt|2020-05-13	Africa|hCoV-19/Gambia/NPHL-2444/2020|EPI ISL 561249|B.1.292|Gambia|2020-07-21	0.0002352214	Africa
Africa|hCoV-19/Egypt/MASRI-10/2020|EPI ISL 475752|B.1.255|Egypt|2020-05	Africa|hCoV-19/Gambia/NPHL-2444/2020|EPI ISL 561249|B.1.292|Gambia|2020-07-21	0.0003361481	Africa
Africa|hCoV-19/Egypt/MASRI-11/2020|EPI ISL 475753|B.1.36|Egypt|2020-05	Africa|hCoV-19/Gambia/NPHL-2444/2020|EPI ISL 561249|B.1.292|Gambia|2020-07-21	0.0004705252	Africa
Africa|hCoV-19/Egypt/MASRI-14/2020|EPI ISL 475749|B.1|Egypt|2020-05	Africa|hCoV-19/Gambia/NPHL-2444/2020|EPI ISL 561249|B.1.292|Gambia|2020-07-21	0.0002016143	Africa
Africa|hCoV-19/Egypt/MASRI-15/2020|EPI ISL 475750|B.1.1|Egypt|2020-05	Africa|hCoV-19/Gambia/NPHL-2444/2020|EPI ISL 561249|B.1.292|Gambia|2020-07-21	0.0006090024	Africa
Africa|hCoV-19/Egypt/MASRI-2/2020|EPI ISL 475745|B.1|Egypt|2020-05	Africa|hCoV-19/Gambia/NPHL-2444/2020|EPI ISL 561249|B.1.292|Gambia|2020-07-21	0.0002352056	Africa
Africa|hCoV-19/Egypt/MASRI-3/2020|EPI ISL 475746|A|Egypt|2020-05	Africa|hCoV-19/Gambia/NPHL-2444/2020|EPI ISL 561249|B.1.292|Gambia|2020-07-21	0.0005714825	Africa
Africa|hCoV-19/Egypt/MASRI-6/2020|EPI ISL 475747|B.1.255|Egypt|2020-05	Africa|hCoV-19/Gambia/NPHL-2444/2020|EPI ISL 561249|B.1.292|Gambia|2020-07-21	0.0002352057	Africa
Africa|hCoV-19/Egypt/MASRI-9/2020|EPI ISL 475751|B.1.1.1|Egypt|2020-05	Africa|hCoV-19/Gambia/NPHL-2444/2020|EPI ISL 561249|B.1.292|Gambia|2020-07-21	0.0006725834	Africa
Africa|hCoV-19/Egypt/NRC-01/2020|EPI ISL 430820|B.1|Egypt|2020-03-18	Africa|hCoV-19/Gambia/NPHL-2444/2020|EPI ISL 561249|B.1.292|Gambia|2020-07-21	0.0002024195	Africa
Africa|hCoV-19/Egypt/NRC-03/2020|EPI ISL 430819|B.1.246|Egypt|2020-03-18	Africa|hCoV-19/Gambia/NPHL-2444/2020|EPI ISL 561249|B.1.292|Gambia|2020-07-21	0.0002360008	Africa
Africa|hCoV-19/Gabon/ITM-K011/2020|EPI ISL 539573|A|Gabon|2020-03-22	Africa|hCoV-19/Gambia/NPHL-2444/2020|EPI ISL 561249|B.1.292|Gambia|2020-07-21	0.0005041850	Africa
Africa|hCoV-19/Gabon/ITM-K023/2020|EPI ISL 539574|B.1.178|Gabon|2020-03-27	Africa|hCoV-19/Gambia/NPHL-2444/2020|EPI ISL 561249|B.1.292|Gambia|2020-07-21	0.0002688299	Africa
Africa|hCoV-19/Gabon/ITM-K027/2020|EPI ISL 539575|A|Gabon|2020-03-27	Africa|hCoV-19/Gambia/NPHL-2444/2020|EPI ISL 561249|B.1.292|Gambia|2020-07-21	0.0005041731	Africa
Africa|hCoV-19/Gabon/ITM-K028/2020|EPI ISL 539576|B.1.292|Gabon|2020-03-27	Africa|hCoV-19/Gambia/NPHL-2444/2020|EPI ISL 561249|B.1.292|Gambia|2020-07-21	0.0000671948	Africa
Africa|hCoV-19/Gambia/0214/2020|EPI ISL 471158|B.1|Gambia|2020-03-29	Africa|hCoV-19/Gambia/NPHL-2444/2020|EPI ISL 561249|B.1.292|Gambia|2020-07-21	0.0003703179	Africa
Africa|hCoV-19/Gambia/0268/2020|EPI ISL 471159|B.1.1|Gambia|2020-03-21	Africa|hCoV-19/Gambia/NPHL-2444/2020|EPI ISL 561249|B.1.292|Gambia|2020-07-21	0.0002714473	Africa
Africa|hCoV-19/Gambia/0278/2020|EPI ISL 471160|B.1.1|Gambia|2020-03-20	Africa|hCoV-19/Gambia/NPHL-2444/2020|EPI ISL 561249|B.1.292|Gambia|2020-07-21	0.0002718438	Africa
Africa|hCoV-19/Gambia/0528/2020|EPI ISL 471161|B.1.1.293|Gambia|2020-04-30	Africa|hCoV-19/Gambia/NPHL-2444/2020|EPI ISL 561249|B.1.292|Gambia|2020-07-21	0.0003446819	Africa
Africa|hCoV-19/Gambia/0531/2020|EPI ISL 471162|B.1.1.293|Gambia|2020-04-30	Africa|hCoV-19/Gambia/NPHL-2444/2020|EPI ISL 561249|B.1.292|Gambia|2020-07-21	0.0003447059	Africa
Africa|hCoV-19/Gambia/0536/2020|EPI ISL 471163|B.1.1.293|Gambia|2020-04-30	Africa|hCoV-19/Gambia/NPHL-2444/2020|EPI ISL 561249|B.1.292|Gambia|2020-07-21	0.0003360881	Africa
Africa|hCoV-19/Gambia/0547/2020|EPI ISL 471164|B.1.1.293|Gambia|2020-04-30	Africa|hCoV-19/Gambia/NPHL-2444/2020|EPI ISL 561249|B.1.292|Gambia|2020-07-21	0.0003366198	Africa
Africa|hCoV-19/Gambia/0548/2020|EPI ISL 471165|B.1.5|Gambia|2020-04-30	Africa|hCoV-19/Gambia/NPHL-2444/2020|EPI ISL 561249|B.1.292|Gambia|2020-07-21	0.0001738871	Africa
Africa|hCoV-19/Gambia/1090/2020|EPI ISL 471166|B.1.1|Gambia|2020-05-04	Africa|hCoV-19/Gambia/NPHL-2444/2020|EPI ISL 561249|B.1.292|Gambia|2020-07-21	0.0003727102	Africa
Africa|hCoV-19/Gambia/1094/2020|EPI ISL 471167|B.1.1.293|Gambia|2020-05-04	Africa|hCoV-19/Gambia/NPHL-2444/2020|EPI ISL 561249|B.1.292|Gambia|2020-07-21	0.0003360882	Africa
Africa|hCoV-19/Gambia/1251/2020|EPI ISL 471168|B.1.1.293|Gambia|2020-05-07	Africa|hCoV-19/Gambia/NPHL-2444/2020|EPI ISL 561249|B.1.292|Gambia|2020-07-21	0.0003446821	Africa
Africa|hCoV-19/Gambia/1264/2020|EPI ISL 471169|B.1.1|Gambia|2020-05-07	Africa|hCoV-19/Gambia/NPHL-2444/2020|EPI ISL 561249|B.1.292|Gambia|2020-07-21	0.0003049839	Africa
Africa|hCoV-19/Gambia/1271/2020|EPI ISL 471170|B.1.1|Gambia|2020-05-07	Africa|hCoV-19/Gambia/NPHL-2444/2020|EPI ISL 561249|B.1.292|Gambia|2020-07-21	0.0002714289	Africa
Africa|hCoV-19/Gambia/1277/2020|EPI ISL 471171|B.1.1.293|Gambia|2020-05-07	Africa|hCoV-19/Gambia/NPHL-2444/2020|EPI ISL 561249|B.1.292|Gambia|2020-07-21	0.0003360882	Africa
Africa|hCoV-19/Gambia/3668/2020|EPI ISL 560992|B.1.5.12|Gambia|2020-07-30	Africa|hCoV-19/Gambia/NPHL-2444/2020|EPI ISL 561249|B.1.292|Gambia|2020-07-21	0.0004401673	Africa
Africa|hCoV-19/Gambia/3670/2020|EPI ISL 560993|B.1.5.12|Gambia|2020-07-30	Africa|hCoV-19/Gambia/NPHL-2444/2020|EPI ISL 561249|B.1.292|Gambia|2020-07-21	0.0004437728	Africa
Africa|hCoV-19/Gambia/3671/2020|EPI ISL 560994|B.1.1.293|Gambia|2020-07-30	Africa|hCoV-19/Gambia/NPHL-2444/2020|EPI ISL 561249|B.1.292|Gambia|2020-07-21	0.0003047084	Africa
Africa|hCoV-19/Gambia/3673/2020|EPI ISL 560995|B.1.5|Gambia|2020-07-30	Africa|hCoV-19/Gambia/NPHL-2444/2020|EPI ISL 561249|B.1.292|Gambia|2020-07-21	0.0003047661	Africa
Africa|hCoV-19/Gambia/3676/2020|EPI ISL 560996|B.1.5|Gambia|2020-07-30	Africa|hCoV-19/Gambia/NPHL-2444/2020|EPI ISL 561249|B.1.292|Gambia|2020-07-21	0.0002067993	Africa
Africa|hCoV-19/Gambia/3678/2020|EPI ISL 560997|B.1.292|Gambia|2020-07-30	Africa|hCoV-19/Gambia/NPHL-2444/2020|EPI ISL 561249|B.1.292|Gambia|2020-07-21	0.0000335979	Africa
Africa|hCoV-19/Gambia/3679/2020|EPI ISL 560998|B.1.5.12|Gambia|2020-07-30	Africa|hCoV-19/Gambia/NPHL-2444/2020|EPI ISL 561249|B.1.292|Gambia|2020-07-21	0.0003755165	Africa
Africa|hCoV-19/Gambia/3680/2020|EPI ISL 560999|B.1.5|Gambia|2020-07-30	Africa|hCoV-19/Gambia/NPHL-2444/2020|EPI ISL 561249|B.1.292|Gambia|2020-07-21	0.0002068778	Africa
Africa|hCoV-19/Gambia/3683/2020|EPI ISL 561000|B.1.292|Gambia|2020-07-30	Africa|hCoV-19/Gambia/NPHL-2444/2020|EPI ISL 561249|B.1.292|Gambia|2020-07-21	0.0000671971	Africa
Africa|hCoV-19/Gambia/3703/2020|EPI ISL 561001|B.1.5.12|Gambia|2020-07-30	Africa|hCoV-19/Gambia/NPHL-2444/2020|EPI ISL 561249|B.1.292|Gambia|2020-07-21	0.0003696921	Africa
Africa|hCoV-19/Gambia/3717/2020|EPI ISL 561002|B.1.5|Gambia|2020-07-30	Africa|hCoV-19/Gambia/NPHL-2444/2020|EPI ISL 561249|B.1.292|Gambia|2020-07-21	0.0002389464	Africa
Africa|hCoV-19/Gambia/3724/2020|EPI ISL 561003|B.1.5.12|Gambia|2020-07-30	Africa|hCoV-19/Gambia/NPHL-2444/2020|EPI ISL 561249|B.1.292|Gambia|2020-07-21	0.0003024368	Africa
Africa|hCoV-19/Gambia/3725/2020|EPI ISL 561004|B.1.1.293|Gambia|2020-07-30	Africa|hCoV-19/Gambia/NPHL-2444/2020|EPI ISL 561249|B.1.292|Gambia|2020-07-21	0.0004705931	Africa
Africa|hCoV-19/Gambia/3728/2020|EPI ISL 561005|B.1.5|Gambia|2020-07-30	Africa|hCoV-19/Gambia/NPHL-2444/2020|EPI ISL 561249|B.1.292|Gambia|2020-07-21	0.0001055378	Africa
Africa|hCoV-19/Gambia/3729/2020|EPI ISL 561006|B.1.5.12|Gambia|2020-07-30	Africa|hCoV-19/Gambia/NPHL-2444/2020|EPI ISL 561249|B.1.292|Gambia|2020-07-21	0.0003024529	Africa
Africa|hCoV-19/Gambia/3732/2020|EPI ISL 561007|B.1.5|Gambia|2020-07-30	Africa|hCoV-19/Gambia/NPHL-2444/2020|EPI ISL 561249|B.1.292|Gambia|2020-07-21	0.0002391177	Africa
Africa|hCoV-19/Gambia/3735/2020|EPI ISL 561008|B.1.5|Gambia|2020-07-30	Africa|hCoV-19/Gambia/NPHL-2444/2020|EPI ISL 561249|B.1.292|Gambia|2020-07-21	0.0001723173	Africa
Africa|hCoV-19/Gambia/3737/2020|EPI ISL 561009|B.1.1.293|Gambia|2020-07-30	Africa|hCoV-19/Gambia/NPHL-2444/2020|EPI ISL 561249|B.1.292|Gambia|2020-07-21	0.0003698822	Africa
Africa|hCoV-19/Gambia/3741/2020|EPI ISL 561010|B.1.5.12|Gambia|2020-07-30	Africa|hCoV-19/Gambia/NPHL-2444/2020|EPI ISL 561249|B.1.292|Gambia|2020-07-21	0.0003071979	Africa
Africa|hCoV-19/Gambia/3743/2020|EPI ISL 561011|B.1.5.12|Gambia|2020-07-30	Africa|hCoV-19/Gambia/NPHL-2444/2020|EPI ISL 561249|B.1.292|Gambia|2020-07-21	0.0004369427	Africa
Africa|hCoV-19/Gambia/3749/2020|EPI ISL 561012|B.1.5.12|Gambia|2020-07-30	Africa|hCoV-19/Gambia/NPHL-2444/2020|EPI ISL 561249|B.1.292|Gambia|2020-07-21	0.0003696797	Africa
Africa|hCoV-19/Gambia/3761/2020|EPI ISL 561013|B.1.5.12|Gambia|2020-07-30	Africa|hCoV-19/Gambia/NPHL-2444/2020|EPI ISL 561249|B.1.292|Gambia|2020-07-21	0.0003024266	Africa
Africa|hCoV-19/Gambia/3772/2020|EPI ISL 561025|B.1.5|Gambia|2020-07-30	Africa|hCoV-19/Gambia/NPHL-2444/2020|EPI ISL 561249|B.1.292|Gambia|2020-07-21	0.0002090688	Africa
Africa|hCoV-19/Gambia/GC19-015/2020|EPI ISL 428855|B.1.1.8|Gambia|2020-03-17	Africa|hCoV-19/Gambia/NPHL-2444/2020|EPI ISL 561249|B.1.292|Gambia|2020-07-21	0.0003360736	Africa
Africa|hCoV-19/Gambia/GC19-026/2020|EPI ISL 428856|B.6|Gambia|2020-03-21	Africa|hCoV-19/Gambia/NPHL-2444/2020|EPI ISL 561249|B.1.292|Gambia|2020-07-21	0.0004705504	Africa
Africa|hCoV-19/Gambia/GC19-029/2020|EPI ISL 428857|B.1|Gambia|2020-04-20	Africa|hCoV-19/Gambia/NPHL-2444/2020|EPI ISL 561249|B.1.292|Gambia|2020-07-21	0.0002016096	Africa
Africa|hCoV-19/Gambia/GC19-0479/2020|EPI ISL 561015|B.1.1.293|Gambia|2020-04-29	Africa|hCoV-19/Gambia/NPHL-2444/2020|EPI ISL 561249|B.1.292|Gambia|2020-07-21	0.0003513033	Africa
Africa|hCoV-19/Gambia/GC19-0544/2020|EPI ISL 561016|B.1.5|Gambia|2020-05-01	Africa|hCoV-19/Gambia/NPHL-2444/2020|EPI ISL 561249|B.1.292|Gambia|2020-07-21	0.0002098289	Africa
Africa|hCoV-19/Gambia/GC19-1385/2020|EPI ISL 561018|B.1.5|Gambia|2020-05-12	Africa|hCoV-19/Gambia/NPHL-2444/2020|EPI ISL 561249|B.1.292|Gambia|2020-07-21	0.0002121207	Africa
Africa|hCoV-19/Gambia/GC19-1503/2020|EPI ISL 561021|B.1.1|Gambia|2020-05-14	Africa|hCoV-19/Gambia/NPHL-2444/2020|EPI ISL 561249|B.1.292|Gambia|2020-07-21	0.0004033216	Africa
Africa|hCoV-19/Gambia/GC19-1527/2020|EPI ISL 561022|B.1.1.293|Gambia|2020-05-16	Africa|hCoV-19/Gambia/NPHL-2444/2020|EPI ISL 561249|B.1.292|Gambia|2020-07-21	0.0003361221	Africa
Africa|hCoV-19/Gambia/GC19-1533/2020|EPI ISL 561023|B.1.1.264|Gambia|2020-05-16	Africa|hCoV-19/Gambia/NPHL-2444/2020|EPI ISL 561249|B.1.292|Gambia|2020-07-21	0.0003482827	Africa
Africa|hCoV-19/Gambia/GC19-1572/2020|EPI ISL 561014|B.1.1|Gambia|2020-05-20	Africa|hCoV-19/Gambia/NPHL-2444/2020|EPI ISL 561249|B.1.292|Gambia|2020-07-21	0.0003138195	Africa
Africa|hCoV-19/Gambia/GC19-1575/2020|EPI ISL 561026|B.1.1|Gambia|2020-05-20	Africa|hCoV-19/Gambia/NPHL-2444/2020|EPI ISL 561249|B.1.292|Gambia|2020-07-21	0.0003123199	Africa
Africa|hCoV-19/Gambia/GC19-1606/2020|EPI ISL 561027|B.1.1|Gambia|2020-05-20	Africa|hCoV-19/Gambia/NPHL-2444/2020|EPI ISL 561249|B.1.292|Gambia|2020-07-21	0.0003482944	Africa
Africa|hCoV-19/Gambia/GC19-1706/2020|EPI ISL 561028|B.1.5|Gambia|2020-05-22	Africa|hCoV-19/Gambia/NPHL-2444/2020|EPI ISL 561249|B.1.292|Gambia|2020-07-21	0.0002099461	Africa
Africa|hCoV-19/Gambia/GC19-1814/2020|EPI ISL 561032|B.1.5|Gambia|2020-05-28	Africa|hCoV-19/Gambia/NPHL-2444/2020|EPI ISL 561249|B.1.292|Gambia|2020-07-21	0.0002120455	Africa
Africa|hCoV-19/Gambia/GC19-1818/2020|EPI ISL 561034|B.1.1|Gambia|2020-05-28	Africa|hCoV-19/Gambia/NPHL-2444/2020|EPI ISL 561249|B.1.292|Gambia|2020-07-21	0.0004033484	Africa
Africa|hCoV-19/Gambia/GC19-1983/2020|EPI ISL 561038|B.1.1|Gambia|2020-06-07	Africa|hCoV-19/Gambia/NPHL-2444/2020|EPI ISL 561249|B.1.292|Gambia|2020-07-21	0.0004033357	Africa
Africa|hCoV-19/Gambia/GC19-2197/2020|EPI ISL 561040|B.1.292|Gambia|2020-06-26	Africa|hCoV-19/Gambia/NPHL-2444/2020|EPI ISL 561249|B.1.292|Gambia|2020-07-21	0.0000338698	Africa
Africa|hCoV-19/Gambia/GC19-2427/2020|EPI ISL 561105|B.1.1.293|Gambia|2020-07-21	Africa|hCoV-19/Gambia/NPHL-2444/2020|EPI ISL 561249|B.1.292|Gambia|2020-07-21	0.0003361367	Africa
Africa|hCoV-19/Gambia/GC19-2443/2020|EPI ISL 561106|B.1.5|Gambia|2020-07-21	Africa|hCoV-19/Gambia/NPHL-2444/2020|EPI ISL 561249|B.1.292|Gambia|2020-07-21	0.0001767573	Africa
Africa|hCoV-19/Gambia/GC19-2450/2020|EPI ISL 561107|B.1.5.12|Gambia|2020-07-21	Africa|hCoV-19/Gambia/NPHL-2444/2020|EPI ISL 561249|B.1.292|Gambia|2020-07-21	0.0003696970	Africa
Africa|hCoV-19/Gambia/GC19-2459/2020|EPI ISL 561108|B.1.1.293|Gambia|2020-07-21	Africa|hCoV-19/Gambia/NPHL-2444/2020|EPI ISL 561249|B.1.292|Gambia|2020-07-21	0.0003049427	Africa
Africa|hCoV-19/Gambia/GC19-2469/2020|EPI ISL 561109|B.1.5|Gambia|2020-07-21	Africa|hCoV-19/Gambia/NPHL-2444/2020|EPI ISL 561249|B.1.292|Gambia|2020-07-21	0.0001723351	Africa
Africa|hCoV-19/Gambia/GC19-2473/2020|EPI ISL 561110|B.1.5.12|Gambia|2020-07-21	Africa|hCoV-19/Gambia/NPHL-2444/2020|EPI ISL 561249|B.1.292|Gambia|2020-07-21	0.0004033316	Africa
Africa|hCoV-19/Gambia/GC19-2498/2020|EPI ISL 561111|B.1.292|Gambia|2020-07-21	Africa|hCoV-19/Gambia/NPHL-2444/2020|EPI ISL 561249|B.1.292|Gambia|2020-07-21	0.0000671948	Africa
Africa|hCoV-19/Gambia/GC19-2525/2020|EPI ISL 561113|B.1.1.293|Gambia|2020-07-21	Africa|hCoV-19/Gambia/NPHL-2444/2020|EPI ISL 561249|B.1.292|Gambia|2020-07-21	0.0004033316	Africa
Africa|hCoV-19/Gambia/GC19-2526/2020|EPI ISL 561114|B.1.5.12|Gambia|2020-07-21	Africa|hCoV-19/Gambia/NPHL-2444/2020|EPI ISL 561249|B.1.292|Gambia|2020-07-21	0.0004033397	Africa
Africa|hCoV-19/Gambia/GC19-2629/2020|EPI ISL 561123|B.1.5.12|Gambia|2020-07-21	Africa|hCoV-19/Gambia/NPHL-2444/2020|EPI ISL 561249|B.1.292|Gambia|2020-07-21	0.0003727028	Africa
Africa|hCoV-19/Gambia/GC19-2632/2020|EPI ISL 561124|B.1.5.12|Gambia|2020-07-21	Africa|hCoV-19/Gambia/NPHL-2444/2020|EPI ISL 561249|B.1.292|Gambia|2020-07-21	0.0003724252	Africa
Africa|hCoV-19/Gambia/GC19-2638/2020|EPI ISL 561126|B.1.5.12|Gambia|2020-07-21	Africa|hCoV-19/Gambia/NPHL-2444/2020|EPI ISL 561249|B.1.292|Gambia|2020-07-21	0.0003468781	Africa
Africa|hCoV-19/Gambia/GC19-2652/2020|EPI ISL 561128|B.1.5.12|Gambia|2020-07-21	Africa|hCoV-19/Gambia/NPHL-2444/2020|EPI ISL 561249|B.1.292|Gambia|2020-07-21	0.0002689744	Africa
Africa|hCoV-19/Gambia/GC19-2654/2020|EPI ISL 561130|B.1.292|Gambia|2020-07-21	Africa|hCoV-19/Gambia/NPHL-2444/2020|EPI ISL 561249|B.1.292|Gambia|2020-07-21	0.0001008044	Africa
Africa|hCoV-19/Gambia/GC19-2663/2020|EPI ISL 561133|B.1.1.293|Gambia|2020-07-21	Africa|hCoV-19/Gambia/NPHL-2444/2020|EPI ISL 561249|B.1.292|Gambia|2020-07-21	0.0004369514	Africa
Africa|hCoV-19/Gambia/GC19-2707/2020|EPI ISL 561134|B.1.1.293|Gambia|2020-07-21	Africa|hCoV-19/Gambia/NPHL-2444/2020|EPI ISL 561249|B.1.292|Gambia|2020-07-21	0.0003724454	Africa
Africa|hCoV-19/Gambia/GC19-2711/2020|EPI ISL 561135|B.1.5.12|Gambia|2020-07-21	Africa|hCoV-19/Gambia/NPHL-2444/2020|EPI ISL 561249|B.1.292|Gambia|2020-07-21	0.0003360510	Africa
Africa|hCoV-19/Gambia/GC19-2730/2020|EPI ISL 561136|B.1.5.12|Gambia|2020-07-21	Africa|hCoV-19/Gambia/NPHL-2444/2020|EPI ISL 561249|B.1.292|Gambia|2020-07-21	0.0004740645	Africa
Africa|hCoV-19/Gambia/GC19-2731/2020|EPI ISL 561137|B.1.1.293|Gambia|2020-07-21	Africa|hCoV-19/Gambia/NPHL-2444/2020|EPI ISL 561249|B.1.292|Gambia|2020-07-21	0.0004033587	Africa
Africa|hCoV-19/Gambia/GC19-2828/2020|EPI ISL 561150|B.1.361|Gambia|2020-07-24	Africa|hCoV-19/Gambia/NPHL-2444/2020|EPI ISL 561249|B.1.292|Gambia|2020-07-21	0.0002016231	Africa
Africa|hCoV-19/Gambia/GC19-2842/2020|EPI ISL 561151|B.1.1|Gambia|2020-07-24	Africa|hCoV-19/Gambia/NPHL-2444/2020|EPI ISL 561249|B.1.292|Gambia|2020-07-21	0.0004706089	Africa
Africa|hCoV-19/Gambia/GC19-2898/2020|EPI ISL 561153|B.1.5.12|Gambia|2020-07-24	Africa|hCoV-19/Gambia/NPHL-2444/2020|EPI ISL 561249|B.1.292|Gambia|2020-07-21	0.0003360736	Africa
Africa|hCoV-19/Gambia/GC19-2904/2020|EPI ISL 561154|B.1.1|Gambia|2020-07-24	Africa|hCoV-19/Gambia/NPHL-2444/2020|EPI ISL 561249|B.1.292|Gambia|2020-07-21	0.0004705931	Africa
Africa|hCoV-19/Gambia/GC19-2947/2020|EPI ISL 561155|B.1.5.12|Gambia|2020-07-24	Africa|hCoV-19/Gambia/NPHL-2444/2020|EPI ISL 561249|B.1.292|Gambia|2020-07-21	0.0003696797	Africa
Africa|hCoV-19/Gambia/GC19-2973/2020|EPI ISL 561156|B.1.1.293|Gambia|2020-07-24	Africa|hCoV-19/Gambia/NPHL-2444/2020|EPI ISL 561249|B.1.292|Gambia|2020-07-21	0.0003697045	Africa
Africa|hCoV-19/Gambia/GC19-2977/2020|EPI ISL 561157|B.1.1.293|Gambia|2020-07-24	Africa|hCoV-19/Gambia/NPHL-2444/2020|EPI ISL 561249|B.1.292|Gambia|2020-07-21	0.0003697169	Africa
Africa|hCoV-19/Gambia/GC19-2985/2020|EPI ISL 561158|B.1.5.12|Gambia|2020-07-24	Africa|hCoV-19/Gambia/NPHL-2444/2020|EPI ISL 561249|B.1.292|Gambia|2020-07-21	0.0002688299	Africa
Africa|hCoV-19/Gambia/GC19-2991/2020|EPI ISL 561159|B.1.1|Gambia|2020-07-24	Africa|hCoV-19/Gambia/NPHL-2444/2020|EPI ISL 561249|B.1.292|Gambia|2020-07-21	0.0003361254	Africa
Africa|hCoV-19/Gambia/GC19-3064/2020|EPI ISL 561160|B.1.1|Gambia|2020-07-25	Africa|hCoV-19/Gambia/NPHL-2444/2020|EPI ISL 561249|B.1.292|Gambia|2020-07-21	0.0004706247	Africa
Africa|hCoV-19/Gambia/GC19-3065/2020|EPI ISL 561161|B.1.5.12|Gambia|2020-07-25	Africa|hCoV-19/Gambia/NPHL-2444/2020|EPI ISL 561249|B.1.292|Gambia|2020-07-21	0.0004101823	Africa
Africa|hCoV-19/Gambia/GC19-3081/2020|EPI ISL 561162|B.1.1|Gambia|2020-07-25	Africa|hCoV-19/Gambia/NPHL-2444/2020|EPI ISL 561249|B.1.292|Gambia|2020-07-21	0.0004706088	Africa
Africa|hCoV-19/Gambia/GC19-3085/2020|EPI ISL 561163|B.1.1.293|Gambia|2020-07-25	Africa|hCoV-19/Gambia/NPHL-2444/2020|EPI ISL 561249|B.1.292|Gambia|2020-07-21	0.0003047424	Africa
Africa|hCoV-19/Gambia/GC19-3087/2020|EPI ISL 561041|B.1.292|Gambia|2020-07-25	Africa|hCoV-19/Gambia/NPHL-2444/2020|EPI ISL 561249|B.1.292|Gambia|2020-07-21	0.0001007943	Africa
Africa|hCoV-19/Gambia/GC19-3099/2020|EPI ISL 561164|B.1.1.242|Gambia|2020-07-25	Africa|hCoV-19/Gambia/NPHL-2444/2020|EPI ISL 561249|B.1.292|Gambia|2020-07-21	0.0004369574	Africa
Africa|hCoV-19/Gambia/GC19-3110/2020|EPI ISL 561165|B.1.1.293|Gambia|2020-07-25	Africa|hCoV-19/Gambia/NPHL-2444/2020|EPI ISL 561249|B.1.292|Gambia|2020-07-21	0.0004033357	Africa
Africa|hCoV-19/Gambia/GC19-3112/2020|EPI ISL 561166|B.1|Gambia|2020-07-25	Africa|hCoV-19/Gambia/NPHL-2444/2020|EPI ISL 561249|B.1.292|Gambia|2020-07-21	0.0004369177	Africa
Africa|hCoV-19/Gambia/GC19-3113/2020|EPI ISL 561167|B.1.1.293|Gambia|2020-07-25	Africa|hCoV-19/Gambia/NPHL-2444/2020|EPI ISL 561249|B.1.292|Gambia|2020-07-21	0.0003697045	Africa
Africa|hCoV-19/Gambia/GC19-3114/2020|EPI ISL 561168|B.1.1|Gambia|2020-07-25	Africa|hCoV-19/Gambia/NPHL-2444/2020|EPI ISL 561249|B.1.292|Gambia|2020-07-21	0.0004705931	Africa
Africa|hCoV-19/Gambia/GC19-3135/2020|EPI ISL 561169|B.1.5.12|Gambia|2020-07-27	Africa|hCoV-19/Gambia/NPHL-2444/2020|EPI ISL 561249|B.1.292|Gambia|2020-07-21	0.0002708318	Africa
Africa|hCoV-19/Gambia/GC19-3140/2020|EPI ISL 561042|B.1.5.12|Gambia|2020-07-27	Africa|hCoV-19/Gambia/NPHL-2444/2020|EPI ISL 561249|B.1.292|Gambia|2020-07-21	0.0004369704	Africa
Africa|hCoV-19/Gambia/GC19-3145/2020|EPI ISL 561170|B.1.1|Gambia|2020-07-27	Africa|hCoV-19/Gambia/NPHL-2444/2020|EPI ISL 561249|B.1.292|Gambia|2020-07-21	0.0004706089	Africa
Africa|hCoV-19/Gambia/GC19-3146/2020|EPI ISL 561171|B.1.5.12|Gambia|2020-07-27	Africa|hCoV-19/Gambia/NPHL-2444/2020|EPI ISL 561249|B.1.292|Gambia|2020-07-21	0.0002709170	Africa
Africa|hCoV-19/Gambia/GC19-3165/2020|EPI ISL 561043|B.1.1.293|Gambia|2020-07-27	Africa|hCoV-19/Gambia/NPHL-2444/2020|EPI ISL 561249|B.1.292|Gambia|2020-07-21	0.0003697045	Africa
Africa|hCoV-19/Gambia/GC19-3166/2020|EPI ISL 561044|B.1.5.12|Gambia|2020-07-27	Africa|hCoV-19/Gambia/NPHL-2444/2020|EPI ISL 561249|B.1.292|Gambia|2020-07-21	0.0002708226	Africa
Africa|hCoV-19/Gambia/GC19-3189/2020|EPI ISL 561045|B.1.5|Gambia|2020-07-27	Africa|hCoV-19/Gambia/NPHL-2444/2020|EPI ISL 561249|B.1.292|Gambia|2020-07-21	0.0002051121	Africa
Africa|hCoV-19/Gambia/GC19-3192/2020|EPI ISL 561046|B.1.5|Gambia|2020-07-27	Africa|hCoV-19/Gambia/NPHL-2444/2020|EPI ISL 561249|B.1.292|Gambia|2020-07-21	0.0002370282	Africa
Africa|hCoV-19/Gambia/GC19-3193/2020|EPI ISL 561047|B.1.5.12|Gambia|2020-07-27	Africa|hCoV-19/Gambia/NPHL-2444/2020|EPI ISL 561249|B.1.292|Gambia|2020-07-21	0.0002708134	Africa
Africa|hCoV-19/Gambia/GC19-3208/2020|EPI ISL 561048|B.1.5.12|Gambia|2020-07-27	Africa|hCoV-19/Gambia/NPHL-2444/2020|EPI ISL 561249|B.1.292|Gambia|2020-07-21	0.0003385878	Africa
Africa|hCoV-19/Gambia/GC19-3209/2020|EPI ISL 561049|B.1.5.12|Gambia|2020-07-27	Africa|hCoV-19/Gambia/NPHL-2444/2020|EPI ISL 561249|B.1.292|Gambia|2020-07-21	0.0002031204	Africa
Africa|hCoV-19/Gambia/GC19-3210/2020|EPI ISL 561050|B.1.5.12|Gambia|2020-07-27	Africa|hCoV-19/Gambia/NPHL-2444/2020|EPI ISL 561249|B.1.292|Gambia|2020-07-21	0.0002428045	Africa
Africa|hCoV-19/Gambia/GC19-3214/2020|EPI ISL 561051|B.1.1.293|Gambia|2020-07-27	Africa|hCoV-19/Gambia/NPHL-2444/2020|EPI ISL 561249|B.1.292|Gambia|2020-07-21	0.0002708765	Africa
Africa|hCoV-19/Gambia/GC19-3219/2020|EPI ISL 561052|B.1.5.12|Gambia|2020-07-27	Africa|hCoV-19/Gambia/NPHL-2444/2020|EPI ISL 561249|B.1.292|Gambia|2020-07-21	0.0002688661	Africa
Africa|hCoV-19/Gambia/GC19-3246/2020|EPI ISL 561053|B.1.5.12|Gambia|2020-07-27	Africa|hCoV-19/Gambia/NPHL-2444/2020|EPI ISL 561249|B.1.292|Gambia|2020-07-21	0.0002708464	Africa
Africa|hCoV-19/Gambia/GC19-3255/2020|EPI ISL 561054|B.1.177|Gambia|2020-07-27	Africa|hCoV-19/Gambia/NPHL-2444/2020|EPI ISL 561249|B.1.292|Gambia|2020-07-21	0.0002031589	Africa
Africa|hCoV-19/Gambia/GC19-3266/2020|EPI ISL 561055|B.1.5|Gambia|2020-07-27	Africa|hCoV-19/Gambia/NPHL-2444/2020|EPI ISL 561249|B.1.292|Gambia|2020-07-21	0.0001692784	Africa
Africa|hCoV-19/Gambia/GC19-3267/2020|EPI ISL 561056|B.1.5.12|Gambia|2020-07-27	Africa|hCoV-19/Gambia/NPHL-2444/2020|EPI ISL 561249|B.1.292|Gambia|2020-07-21	0.0002031314	Africa
Africa|hCoV-19/Gambia/GC19-3278/2020|EPI ISL 561058|B.1.5.12|Gambia|2020-07-27	Africa|hCoV-19/Gambia/NPHL-2444/2020|EPI ISL 561249|B.1.292|Gambia|2020-07-21	0.0002369593	Africa
Africa|hCoV-19/Gambia/GC19-3301/2020|EPI ISL 561059|B.1.5.12|Gambia|2020-07-27	Africa|hCoV-19/Gambia/NPHL-2444/2020|EPI ISL 561249|B.1.292|Gambia|2020-07-21	0.0002369834	Africa
Africa|hCoV-19/Gambia/GC19-3317/2020|EPI ISL 561060|B.1.5|Gambia|2020-07-27	Africa|hCoV-19/Gambia/NPHL-2444/2020|EPI ISL 561249|B.1.292|Gambia|2020-07-21	0.0002353028	Africa
Africa|hCoV-19/Gambia/GC19-3323/2020|EPI ISL 561061|B.1.5|Gambia|2020-07-27	Africa|hCoV-19/Gambia/NPHL-2444/2020|EPI ISL 561249|B.1.292|Gambia|2020-07-21	0.0002031678	Africa
Africa|hCoV-19/Gambia/GC19-3358/2020|EPI ISL 561062|B.1.1.293|Gambia|2020-07-27	Africa|hCoV-19/Gambia/NPHL-2444/2020|EPI ISL 561249|B.1.292|Gambia|2020-07-21	0.0004705931	Africa
Africa|hCoV-19/Gambia/GC19-3365/2020|EPI ISL 561063|B.1.5.12|Gambia|2020-07-27	Africa|hCoV-19/Gambia/NPHL-2444/2020|EPI ISL 561249|B.1.292|Gambia|2020-07-21	0.0003047053	Africa
Africa|hCoV-19/Gambia/GC19-3373/2020|EPI ISL 561064|B.1.5|Gambia|2020-07-27	Africa|hCoV-19/Gambia/NPHL-2444/2020|EPI ISL 561249|B.1.292|Gambia|2020-07-21	0.0000338514	Africa
Africa|hCoV-19/Gambia/GC19-3374/2020|EPI ISL 561065|B.1.5.12|Gambia|2020-07-27	Africa|hCoV-19/Gambia/NPHL-2444/2020|EPI ISL 561249|B.1.292|Gambia|2020-07-21	0.0002708226	Africa
Africa|hCoV-19/Gambia/GC19-3375/2020|EPI ISL 561066|B.1.5.12|Gambia|2020-07-27	Africa|hCoV-19/Gambia/NPHL-2444/2020|EPI ISL 561249|B.1.292|Gambia|2020-07-21	0.0002369593	Africa
Africa|hCoV-19/Gambia/GC19-3380/2020|EPI ISL 561067|B.1.5.12|Gambia|2020-07-27	Africa|hCoV-19/Gambia/NPHL-2444/2020|EPI ISL 561249|B.1.292|Gambia|2020-07-21	0.0002708409	Africa
Africa|hCoV-19/Gambia/GC19-3381/2020|EPI ISL 561068|B.1.5.12|Gambia|2020-07-27	Africa|hCoV-19/Gambia/NPHL-2444/2020|EPI ISL 561249|B.1.292|Gambia|2020-07-21	0.0004369324	Africa
Africa|hCoV-19/Gambia/GC19-3396/2020|EPI ISL 561069|B.1.5.12|Gambia|2020-07-27	Africa|hCoV-19/Gambia/NPHL-2444/2020|EPI ISL 561249|B.1.292|Gambia|2020-07-21	0.0004033141	Africa
Africa|hCoV-19/Gambia/GC19-3398/2020|EPI ISL 561070|B.1.1.242|Gambia|2020-07-27	Africa|hCoV-19/Gambia/NPHL-2444/2020|EPI ISL 561249|B.1.292|Gambia|2020-07-21	0.0005378317	Africa
Africa|hCoV-19/Gambia/GC19-3399/2020|EPI ISL 561172|B.1.5|Gambia|2020-07-27	Africa|hCoV-19/Gambia/NPHL-2444/2020|EPI ISL 561249|B.1.292|Gambia|2020-07-21	0.0002689012	Africa
Africa|hCoV-19/Gambia/GC19-3400/2020|EPI ISL 561173|B.1.5|Gambia|2020-07-27	Africa|hCoV-19/Gambia/NPHL-2444/2020|EPI ISL 561249|B.1.292|Gambia|2020-07-21	0.0002688687	Africa
Africa|hCoV-19/Gambia/GC19-3407/2020|EPI ISL 561174|B.1.1.242|Gambia|2020-07-27	Africa|hCoV-19/Gambia/NPHL-2444/2020|EPI ISL 561249|B.1.292|Gambia|2020-07-21	0.0003024977	Africa
Africa|hCoV-19/Gambia/GC19-3411/2020|EPI ISL 561175|B.1.5.12|Gambia|2020-07-27	Africa|hCoV-19/Gambia/NPHL-2444/2020|EPI ISL 561249|B.1.292|Gambia|2020-07-21	0.0003414113	Africa
Africa|hCoV-19/Gambia/GC19-3418/2020|EPI ISL 561176|B.1.1.242|Gambia|2020-07-27	Africa|hCoV-19/Gambia/NPHL-2444/2020|EPI ISL 561249|B.1.292|Gambia|2020-07-21	0.0003697133	Africa
Africa|hCoV-19/Gambia/GC19-3429/2020|EPI ISL 561178|B.1.5.12|Gambia|2020-07-27	Africa|hCoV-19/Gambia/NPHL-2444/2020|EPI ISL 561249|B.1.292|Gambia|2020-07-21	0.0002688299	Africa
Africa|hCoV-19/Gambia/GC19-3432/2020|EPI ISL 561179|B.1.5.12|Gambia|2020-07-27	Africa|hCoV-19/Gambia/NPHL-2444/2020|EPI ISL 561249|B.1.292|Gambia|2020-07-21	0.0004402297	Africa
Africa|hCoV-19/Gambia/GC19-3438/2020|EPI ISL 561180|B.1.5.12|Gambia|2020-07-27	Africa|hCoV-19/Gambia/NPHL-2444/2020|EPI ISL 561249|B.1.292|Gambia|2020-07-21	0.0004033371	Africa
Africa|hCoV-19/Gambia/GC19-3445/2020|EPI ISL 561181|B.1.5.12|Gambia|2020-07-27	Africa|hCoV-19/Gambia/NPHL-2444/2020|EPI ISL 561249|B.1.292|Gambia|2020-07-21	0.0004705521	Africa
Africa|hCoV-19/Gambia/GC19-3448/2020|EPI ISL 561183|B.1.5|Gambia|2020-07-27	Africa|hCoV-19/Gambia/NPHL-2444/2020|EPI ISL 561249|B.1.292|Gambia|2020-07-21	0.0002050911	Africa
Africa|hCoV-19/Gambia/GC19-3497/2020|EPI ISL 561184|B.1.5.12|Gambia|2020-07-27	Africa|hCoV-19/Gambia/NPHL-2444/2020|EPI ISL 561249|B.1.292|Gambia|2020-07-21	0.0004032870	Africa
Africa|hCoV-19/Gambia/GC19-3503/2020|EPI ISL 561186|B.1.5.12|Gambia|2020-07-27	Africa|hCoV-19/Gambia/NPHL-2444/2020|EPI ISL 561249|B.1.292|Gambia|2020-07-21	0.0003072010	Africa
Africa|hCoV-19/Gambia/GC19-3504/2020|EPI ISL 561187|B.1.5.12|Gambia|2020-07-27	Africa|hCoV-19/Gambia/NPHL-2444/2020|EPI ISL 561249|B.1.292|Gambia|2020-07-21	0.0003724379	Africa
Africa|hCoV-19/Gambia/GC19-3505/2020|EPI ISL 561188|B.1.5.12|Gambia|2020-07-27	Africa|hCoV-19/Gambia/NPHL-2444/2020|EPI ISL 561249|B.1.292|Gambia|2020-07-21	0.0003360781	Africa
Africa|hCoV-19/Gambia/GC19-3529/2020|EPI ISL 561191|B.1.5.12|Gambia|2020-07-27	Africa|hCoV-19/Gambia/NPHL-2444/2020|EPI ISL 561249|B.1.292|Gambia|2020-07-21	0.0004033236	Africa
Africa|hCoV-19/Gambia/GC19-3530/2020|EPI ISL 561192|B.1.5.12|Gambia|2020-07-27	Africa|hCoV-19/Gambia/NPHL-2444/2020|EPI ISL 561249|B.1.292|Gambia|2020-07-21	0.0002757410	Africa
Africa|hCoV-19/Gambia/GC19-3533/2020|EPI ISL 561193|B.1.1.293|Gambia|2020-07-27	Africa|hCoV-19/Gambia/NPHL-2444/2020|EPI ISL 561249|B.1.292|Gambia|2020-07-21	0.0004033722	Africa
Africa|hCoV-19/Gambia/GC19-3535/2020|EPI ISL 561194|B.1.1.242|Gambia|2020-07-27	Africa|hCoV-19/Gambia/NPHL-2444/2020|EPI ISL 561249|B.1.292|Gambia|2020-07-21	0.0004705995	Africa
Africa|hCoV-19/Gambia/GC19-3550/2020|EPI ISL 561195|B.1.5.12|Gambia|2020-07-27	Africa|hCoV-19/Gambia/NPHL-2444/2020|EPI ISL 561249|B.1.292|Gambia|2020-07-21	0.0003697008	Africa
Africa|hCoV-19/Gambia/GC19-3565/2020|EPI ISL 561196|B.1.5.12|Gambia|2020-07-27	Africa|hCoV-19/Gambia/NPHL-2444/2020|EPI ISL 561249|B.1.292|Gambia|2020-07-21	0.0003024398	Africa
Africa|hCoV-19/Gambia/GC19-3578/2020|EPI ISL 561197|B.1.5.12|Gambia|2020-07-27	Africa|hCoV-19/Gambia/NPHL-2444/2020|EPI ISL 561249|B.1.292|Gambia|2020-07-21	0.0003362091	Africa
Africa|hCoV-19/Gambia/GC19-3629/2020|EPI ISL 561199|B.1.5.12|Gambia|2020-07-27	Africa|hCoV-19/Gambia/NPHL-2444/2020|EPI ISL 561249|B.1.292|Gambia|2020-07-21	0.0004369514	Africa
Africa|hCoV-19/Gambia/GC19-3656/2020|EPI ISL 561201|B.1.5.12|Gambia|2020-07-27	Africa|hCoV-19/Gambia/NPHL-2444/2020|EPI ISL 561249|B.1.292|Gambia|2020-07-21	0.0003360848	Africa
Africa|hCoV-19/Gambia/GC19-3659/2020|EPI ISL 561202|B.1.1|Gambia|2020-07-27	Africa|hCoV-19/Gambia/NPHL-2444/2020|EPI ISL 561249|B.1.292|Gambia|2020-07-21	0.0003361175	Africa
Africa|hCoV-19/Gambia/GC19-3666/2020|EPI ISL 561204|B.1.5.12|Gambia|2020-07-27	Africa|hCoV-19/Gambia/NPHL-2444/2020|EPI ISL 561249|B.1.292|Gambia|2020-07-21	0.0004066069	Africa
Africa|hCoV-19/Gambia/GC19-3769/2020|EPI ISL 561072|B.1.292|Gambia|2020-07-27	Africa|hCoV-19/Gambia/NPHL-2444/2020|EPI ISL 561249|B.1.292|Gambia|2020-07-21	0.0000682478	Africa
Africa|hCoV-19/Gambia/GC19-3773/2020|EPI ISL 561073|B.1.5.12|Gambia|2020-07-27	Africa|hCoV-19/Gambia/NPHL-2444/2020|EPI ISL 561249|B.1.292|Gambia|2020-07-21	0.0004033141	Africa
Africa|hCoV-19/Gambia/GC19-3774/2020|EPI ISL 561074|B.1.5.12|Gambia|2020-07-27	Africa|hCoV-19/Gambia/NPHL-2444/2020|EPI ISL 561249|B.1.292|Gambia|2020-07-21	0.0003696971	Africa
Africa|hCoV-19/Gambia/GC19-3794/2020|EPI ISL 561078|B.1.5.12|Gambia|2020-07-27	Africa|hCoV-19/Gambia/NPHL-2444/2020|EPI ISL 561249|B.1.292|Gambia|2020-07-21	0.0003754756	Africa
Africa|hCoV-19/Gambia/GC19-3796/2020|EPI ISL 561079|B.1.5.12|Gambia|2020-07-27	Africa|hCoV-19/Gambia/NPHL-2444/2020|EPI ISL 561249|B.1.292|Gambia|2020-07-21	0.0004032950	Africa
Africa|hCoV-19/Gambia/GC19-3798/2020|EPI ISL 561080|B.1.1.242|Gambia|2020-07-27	Africa|hCoV-19/Gambia/NPHL-2444/2020|EPI ISL 561249|B.1.292|Gambia|2020-07-21	0.0005091298	Africa
Africa|hCoV-19/Gambia/GC19-3799/2020|EPI ISL 561081|B.1.1.242|Gambia|2020-07-27	Africa|hCoV-19/Gambia/NPHL-2444/2020|EPI ISL 561249|B.1.292|Gambia|2020-07-21	0.0005041851	Africa
Africa|hCoV-19/Gambia/GC19-3802/2020|EPI ISL 561082|B.1.5.12|Gambia|2020-07-27	Africa|hCoV-19/Gambia/NPHL-2444/2020|EPI ISL 561249|B.1.292|Gambia|2020-07-21	0.0004369265	Africa
Africa|hCoV-19/Gambia/GC19-3805/2020|EPI ISL 561083|B.1.5.12|Gambia|2020-07-27	Africa|hCoV-19/Gambia/NPHL-2444/2020|EPI ISL 561249|B.1.292|Gambia|2020-07-21	0.0004033046	Africa
Africa|hCoV-19/Gambia/GC19-3806/2020|EPI ISL 561084|B.1.1.293|Gambia|2020-07-27	Africa|hCoV-19/Gambia/NPHL-2444/2020|EPI ISL 561249|B.1.292|Gambia|2020-07-21	0.0004033397	Africa
Africa|hCoV-19/Gambia/GC19-3807/2020|EPI ISL 561085|B.1.1.293|Gambia|2020-07-27	Africa|hCoV-19/Gambia/NPHL-2444/2020|EPI ISL 561249|B.1.292|Gambia|2020-07-21	0.0004369939	Africa
Africa|hCoV-19/Gambia/GC19-3812/2020|EPI ISL 561086|B.1.1.293|Gambia|2020-07-27	Africa|hCoV-19/Gambia/NPHL-2444/2020|EPI ISL 561249|B.1.292|Gambia|2020-07-21	0.0004715851	Africa
Africa|hCoV-19/Gambia/GC19-3813/2020|EPI ISL 561087|B.1.1.293|Gambia|2020-07-27	Africa|hCoV-19/Gambia/NPHL-2444/2020|EPI ISL 561249|B.1.292|Gambia|2020-07-21	0.0004369792	Africa
Africa|hCoV-19/Gambia/GC19-3814/2020|EPI ISL 561088|B.1|Gambia|2020-07-27	Africa|hCoV-19/Gambia/NPHL-2444/2020|EPI ISL 561249|B.1.292|Gambia|2020-07-21	0.0005042372	Africa
Africa|hCoV-19/Gambia/GC19-3816/2020|EPI ISL 561089|B.1.1.293|Gambia|2020-07-27	Africa|hCoV-19/Gambia/NPHL-2444/2020|EPI ISL 561249|B.1.292|Gambia|2020-07-21	0.0003047218	Africa
Africa|hCoV-19/Gambia/GC19-3818/2020|EPI ISL 561090|B.1.1.293|Gambia|2020-07-27	Africa|hCoV-19/Gambia/NPHL-2444/2020|EPI ISL 561249|B.1.292|Gambia|2020-07-21	0.0005042171	Africa
Africa|hCoV-19/Gambia/GC19-3820/2020|EPI ISL 561091|B.1.1.293|Gambia|2020-07-27	Africa|hCoV-19/Gambia/NPHL-2444/2020|EPI ISL 561249|B.1.292|Gambia|2020-07-21	0.0004369792	Africa
Africa|hCoV-19/Gambia/GC19-3821/2020|EPI ISL 561092|B.1.5.12|Gambia|2020-07-27	Africa|hCoV-19/Gambia/NPHL-2444/2020|EPI ISL 561249|B.1.292|Gambia|2020-07-21	0.0003101936	Africa
Africa|hCoV-19/Gambia/GC19-3822/2020|EPI ISL 561093|B.1.5.12|Gambia|2020-07-27	Africa|hCoV-19/Gambia/NPHL-2444/2020|EPI ISL 561249|B.1.292|Gambia|2020-07-21	0.0004033140	Africa
Africa|hCoV-19/Gambia/GC19-3823/2020|EPI ISL 561094|B.1.5.12|Gambia|2020-07-27	Africa|hCoV-19/Gambia/NPHL-2444/2020|EPI ISL 561249|B.1.292|Gambia|2020-07-21	0.0004063301	Africa
Africa|hCoV-19/Gambia/GC19-3835/2020|EPI ISL 561096|B.1.1.293|Gambia|2020-07-27	Africa|hCoV-19/Gambia/NPHL-2444/2020|EPI ISL 561249|B.1.292|Gambia|2020-07-21	0.0004033532	Africa
Africa|hCoV-19/Gambia/GC19-3836/2020|EPI ISL 561097|B.1.5.12|Gambia|2020-07-27	Africa|hCoV-19/Gambia/NPHL-2444/2020|EPI ISL 561249|B.1.292|Gambia|2020-07-21	0.0003696723	Africa
Africa|hCoV-19/Gambia/GC19-3839/2020|EPI ISL 561098|B.1.5.12|Gambia|2020-07-27	Africa|hCoV-19/Gambia/NPHL-2444/2020|EPI ISL 561249|B.1.292|Gambia|2020-07-21	0.0004033141	Africa
Africa|hCoV-19/Gambia/GC19-3842/2020|EPI ISL 561099|B.1.1.293|Gambia|2020-07-27	Africa|hCoV-19/Gambia/NPHL-2444/2020|EPI ISL 561249|B.1.292|Gambia|2020-07-21	0.0005042271	Africa
Africa|hCoV-19/Gambia/GC19-3846/2020|EPI ISL 561100|B.1.1.293|Gambia|2020-07-27	Africa|hCoV-19/Gambia/NPHL-2444/2020|EPI ISL 561249|B.1.292|Gambia|2020-07-21	0.0004706025	Africa
Africa|hCoV-19/Gambia/GC19-3852/2020|EPI ISL 561101|B.1.5.12|Gambia|2020-07-27	Africa|hCoV-19/Gambia/NPHL-2444/2020|EPI ISL 561249|B.1.292|Gambia|2020-07-21	0.0004096503	Africa
Africa|hCoV-19/Gambia/GC19-3854/2020|EPI ISL 561102|B.1.1.293|Gambia|2020-07-27	Africa|hCoV-19/Gambia/NPHL-2444/2020|EPI ISL 561249|B.1.292|Gambia|2020-07-21	0.0005042271	Africa
Africa|hCoV-19/Gambia/GC192573/2020|EPI ISL 561115|B.1.5.12|Gambia|2020-07-21	Africa|hCoV-19/Gambia/NPHL-2444/2020|EPI ISL 561249|B.1.292|Gambia|2020-07-21	0.0004033316	Africa
Africa|hCoV-19/Gambia/GC192576/2020|EPI ISL 561117|B.1.5.12|Gambia|2020-07-21	Africa|hCoV-19/Gambia/NPHL-2444/2020|EPI ISL 561249|B.1.292|Gambia|2020-07-21	0.0003049396	Africa
Africa|hCoV-19/Gambia/GC192579/2020|EPI ISL 561118|B.1.5.12|Gambia|2020-07-21	Africa|hCoV-19/Gambia/NPHL-2444/2020|EPI ISL 561249|B.1.292|Gambia|2020-07-21	0.0003067269	Africa
Africa|hCoV-19/Gambia/GC192602/2020|EPI ISL 561120|B.1.1.293|Gambia|2020-07-21	Africa|hCoV-19/Gambia/NPHL-2444/2020|EPI ISL 561249|B.1.292|Gambia|2020-07-21	0.0005042172	Africa
Africa|hCoV-19/Gambia/GC192610/2020|EPI ISL 561121|B.1.1.293|Gambia|2020-07-21	Africa|hCoV-19/Gambia/NPHL-2444/2020|EPI ISL 561249|B.1.292|Gambia|2020-07-21	0.0005042171	Africa
Africa|hCoV-19/Gambia/GC192751/2020|EPI ISL 561138|B.1.5.12|Gambia|2020-07-21	Africa|hCoV-19/Gambia/NPHL-2444/2020|EPI ISL 561249|B.1.292|Gambia|2020-07-21	0.0004369602	Africa
Africa|hCoV-19/Gambia/GC192756/2020|EPI ISL 561139|B.1.5.12|Gambia|2020-07-22	Africa|hCoV-19/Gambia/NPHL-2444/2020|EPI ISL 561249|B.1.292|Gambia|2020-07-21	0.0003696971	Africa
Africa|hCoV-19/Gambia/GC192772/2020|EPI ISL 561140|B.1.1|Gambia|2020-07-22	Africa|hCoV-19/Gambia/NPHL-2444/2020|EPI ISL 561249|B.1.292|Gambia|2020-07-21	0.0004705931	Africa
Africa|hCoV-19/Gambia/GC192778/2020|EPI ISL 561141|B.1.1|Gambia|2020-07-22	Africa|hCoV-19/Gambia/NPHL-2444/2020|EPI ISL 561249|B.1.292|Gambia|2020-07-21	0.0003697330	Africa
Africa|hCoV-19/Gambia/GC192781/2020|EPI ISL 561142|B.1.5.12|Gambia|2020-07-22	Africa|hCoV-19/Gambia/NPHL-2444/2020|EPI ISL 561249|B.1.292|Gambia|2020-07-21	0.0004033141	Africa
Africa|hCoV-19/Gambia/GC192782/2020|EPI ISL 561143|B.1.5.12|Gambia|2020-07-22	Africa|hCoV-19/Gambia/NPHL-2444/2020|EPI ISL 561249|B.1.292|Gambia|2020-07-21	0.0004033236	Africa
Africa|hCoV-19/Gambia/GC192786/2020|EPI ISL 561144|B.1.1.293|Gambia|2020-07-22	Africa|hCoV-19/Gambia/NPHL-2444/2020|EPI ISL 561249|B.1.292|Gambia|2020-07-21	0.0004369601	Africa
Africa|hCoV-19/Gambia/GC192789/2020|EPI ISL 561145|B.1|Gambia|2020-07-22	Africa|hCoV-19/Gambia/NPHL-2444/2020|EPI ISL 561249|B.1.292|Gambia|2020-07-21	0.0003360656	Africa
Africa|hCoV-19/Gambia/GC192811/2020|EPI ISL 561147|B.1.5.12|Gambia|2020-07-22	Africa|hCoV-19/Gambia/NPHL-2444/2020|EPI ISL 561249|B.1.292|Gambia|2020-07-21	0.0003757578	Africa
Africa|hCoV-19/Gambia/GC192812/2020|EPI ISL 561148|B.1.1.293|Gambia|2020-07-22	Africa|hCoV-19/Gambia/NPHL-2444/2020|EPI ISL 561249|B.1.292|Gambia|2020-07-21	0.0003697045	Africa
Africa|hCoV-19/Gambia/NPHL-038/2020|EPI ISL 561205|B.1.1|Gambia|2020	Africa|hCoV-19/Gambia/NPHL-2444/2020|EPI ISL 561249|B.1.292|Gambia|2020-07-21	0.0005042290	Africa
Africa|hCoV-19/Gambia/NPHL-061/2020|EPI ISL 561206|B.1.5.12|Gambia|2020	Africa|hCoV-19/Gambia/NPHL-2444/2020|EPI ISL 561249|B.1.292|Gambia|2020-07-21	0.0004705632	Africa
Africa|hCoV-19/Gambia/NPHL-1168/2020|EPI ISL 561212|B.1.5.12|Gambia|2020-06-27	Africa|hCoV-19/Gambia/NPHL-2444/2020|EPI ISL 561249|B.1.292|Gambia|2020-07-21	0.0004705914	Africa
Africa|hCoV-19/Gambia/NPHL-1208/2020|EPI ISL 561213|B.1.5.12|Gambia|2020-06-30	Africa|hCoV-19/Gambia/NPHL-2444/2020|EPI ISL 561249|B.1.292|Gambia|2020-07-21	0.0002383898	Africa
Africa|hCoV-19/Gambia/NPHL-1209/2020|EPI ISL 561214|B.1.5.12|Gambia|2020-06-30	Africa|hCoV-19/Gambia/NPHL-2444/2020|EPI ISL 561249|B.1.292|Gambia|2020-07-21	0.0002059901	Africa
Africa|hCoV-19/Gambia/NPHL-1212/2020|EPI ISL 561215|B.1.5.12|Gambia|2020-06-30	Africa|hCoV-19/Gambia/NPHL-2444/2020|EPI ISL 561249|B.1.292|Gambia|2020-07-21	0.0003360510	Africa
Africa|hCoV-19/Gambia/NPHL-1224/2020|EPI ISL 561217|B.1.1.293|Gambia|2020-06-30	Africa|hCoV-19/Gambia/NPHL-2444/2020|EPI ISL 561249|B.1.292|Gambia|2020-07-21	0.0003512662	Africa
Africa|hCoV-19/Gambia/NPHL-1230/2020|EPI ISL 561218|B.1.5|Gambia|2020-06-30	Africa|hCoV-19/Gambia/NPHL-2444/2020|EPI ISL 561249|B.1.292|Gambia|2020-07-21	0.0001702521	Africa
Africa|hCoV-19/Gambia/NPHL-1248/2020|EPI ISL 561222|B.1.5|Gambia|2020-07-01	Africa|hCoV-19/Gambia/NPHL-2444/2020|EPI ISL 561249|B.1.292|Gambia|2020-07-21	0.0001702408	Africa
Africa|hCoV-19/Gambia/NPHL-1258/2020|EPI ISL 561223|B.1.292|Gambia|2020-07-02	Africa|hCoV-19/Gambia/NPHL-2444/2020|EPI ISL 561249|B.1.292|Gambia|2020-07-21	0.0000335967	Africa
Africa|hCoV-19/Gambia/NPHL-1422/2020|EPI ISL 561228|B.1.5|Gambia|2020-07-04	Africa|hCoV-19/Gambia/NPHL-2444/2020|EPI ISL 561249|B.1.292|Gambia|2020-07-21	0.0002120305	Africa
Africa|hCoV-19/Gambia/NPHL-1424/2020|EPI ISL 561229|B.1.292|Gambia|2020-07-04	Africa|hCoV-19/Gambia/NPHL-2444/2020|EPI ISL 561249|B.1.292|Gambia|2020-07-21	0.0000336068	Africa
Africa|hCoV-19/Gambia/NPHL-1446/2020|EPI ISL 561230|B.1.5|Gambia|2020-07-04	Africa|hCoV-19/Gambia/NPHL-2444/2020|EPI ISL 561249|B.1.292|Gambia|2020-07-21	0.0001702408	Africa
Africa|hCoV-19/Gambia/NPHL-1477/2020|EPI ISL 561231|B.1.5|Gambia|2020	Africa|hCoV-19/Gambia/NPHL-2444/2020|EPI ISL 561249|B.1.292|Gambia|2020-07-21	0.0001758066	Africa
Africa|hCoV-19/Gambia/NPHL-1514/2020|EPI ISL 561232|B.1.1|Gambia|2020	Africa|hCoV-19/Gambia/NPHL-2444/2020|EPI ISL 561249|B.1.292|Gambia|2020-07-21	0.0004033221	Africa
Africa|hCoV-19/Gambia/NPHL-1641/2020|EPI ISL 561235|B.1.292|Gambia|2020-07-31	Africa|hCoV-19/Gambia/NPHL-2444/2020|EPI ISL 561249|B.1.292|Gambia|2020-07-21	0.0000696248	Africa
Africa|hCoV-19/Gambia/NPHL-1645/2020|EPI ISL 561236|B.1.1.293|Gambia|2020-08-04	Africa|hCoV-19/Gambia/NPHL-2444/2020|EPI ISL 561249|B.1.292|Gambia|2020-07-21	0.0003380567	Africa
Africa|hCoV-19/Gambia/NPHL-1711/2020|EPI ISL 561237|B.1.1.293|Gambia|2020-08-04	Africa|hCoV-19/Gambia/NPHL-2444/2020|EPI ISL 561249|B.1.292|Gambia|2020-07-21	0.0003697045	Africa
Africa|hCoV-19/Gambia/NPHL-1746/2020|EPI ISL 561238|B.1.1|Gambia|2020-07-20	Africa|hCoV-19/Gambia/NPHL-2444/2020|EPI ISL 561249|B.1.292|Gambia|2020-07-21	0.0003025139	Africa
Africa|hCoV-19/Gambia/NPHL-1921/2020|EPI ISL 561239|B.1.1|Gambia|2020	Africa|hCoV-19/Gambia/NPHL-2444/2020|EPI ISL 561249|B.1.292|Gambia|2020-07-21	0.0004705931	Africa
Africa|hCoV-19/Gambia/NPHL-1968/2020|EPI ISL 561240|B.1.1|Gambia|2020-07-16	Africa|hCoV-19/Gambia/NPHL-2444/2020|EPI ISL 561249|B.1.292|Gambia|2020-07-21	0.0004705931	Africa
Africa|hCoV-19/Gambia/NPHL-2037/2020|EPI ISL 561241|B.1.1|Gambia|2020-07-15	Africa|hCoV-19/Gambia/NPHL-2444/2020|EPI ISL 561249|B.1.292|Gambia|2020-07-21	0.0004369851	Africa
Africa|hCoV-19/Gambia/NPHL-2268/2020|EPI ISL 561242|B.1.1|Gambia|2020	Africa|hCoV-19/Gambia/NPHL-2444/2020|EPI ISL 561249|B.1.292|Gambia|2020-07-21	0.0002695090	Africa
Africa|hCoV-19/Gambia/NPHL-2344/2020|EPI ISL 561243|B.1.292|Gambia|2020	Africa|hCoV-19/Gambia/NPHL-2444/2020|EPI ISL 561249|B.1.292|Gambia|2020-07-21	0.0001008031	Africa
Africa|hCoV-19/Gambia/NPHL-2374/2020|EPI ISL 561244|B.1.5.12|Gambia|2020	Africa|hCoV-19/Gambia/NPHL-2444/2020|EPI ISL 561249|B.1.292|Gambia|2020-07-21	0.0003360623	Africa
Africa|hCoV-19/Gambia/NPHL-242/2020|EPI ISL 561245|B.1.5|Gambia|2020	Africa|hCoV-19/Gambia/NPHL-2444/2020|EPI ISL 561249|B.1.292|Gambia|2020-07-21	0.0001680271	Africa
Africa|hCoV-19/Gambia/NPHL-243/2020|EPI ISL 561246|B.1.5|Gambia|2020	Africa|hCoV-19/Gambia/NPHL-2444/2020|EPI ISL 561249|B.1.292|Gambia|2020-07-21	0.0002403704	Africa
Africa|hCoV-19/Gambia/NPHL-244/2020|EPI ISL 561247|B.1.1.293|Gambia|2020	Africa|hCoV-19/Gambia/NPHL-2444/2020|EPI ISL 561249|B.1.292|Gambia|2020-07-21	0.0004068453	Africa
Africa|hCoV-19/Gambia/NPHL-2443/2020|EPI ISL 561248|B.1.5.12|Gambia|2020	Africa|hCoV-19/Gambia/NPHL-2444/2020|EPI ISL 561249|B.1.292|Gambia|2020-07-21	0.0003360509	Africa
Africa|hCoV-19/Algeria/G0638 2264/2020|EPI ISL 418241|B.1|Algeria|2020-03-02	Africa|hCoV-19/Gambia/NPHL-2446/2020|EPI ISL 561250|B.1.1|Gambia|2020	0.0005527029	Africa
Africa|hCoV-19/Algeria/G0640 2265/2020|EPI ISL 418242|B.1|Algeria|2020-03-08	Africa|hCoV-19/Gambia/NPHL-2446/2020|EPI ISL 561250|B.1.1|Gambia|2020	0.0004481610	Africa
Africa|hCoV-19/Algeria/G0860 2262/2020|EPI ISL 420037|B.1|Algeria|2020-03-02	Africa|hCoV-19/Gambia/NPHL-2446/2020|EPI ISL 561250|B.1.1|Gambia|2020	0.0004481609	Africa
Africa|hCoV-19/Benin/1022/2020|EPI ISL 476826|B.1|Benin|2020-03-25	Africa|hCoV-19/Gambia/NPHL-2446/2020|EPI ISL 561250|B.1.1|Gambia|2020	0.0004137170	Africa
Africa|hCoV-19/Benin/1092/2020|EPI ISL 476827|B.1|Benin|2020-03-27	Africa|hCoV-19/Gambia/NPHL-2446/2020|EPI ISL 561250|B.1.1|Gambia|2020	0.0004138211	Africa
Africa|hCoV-19/Benin/1408/2020|EPI ISL 476825|B.1.356|Benin|2020-04-04	Africa|hCoV-19/Gambia/NPHL-2446/2020|EPI ISL 561250|B.1.1|Gambia|2020	0.0004481918	Africa
Africa|hCoV-19/Benin/1409/2020|EPI ISL 476828|B.1|Benin|2020-04-06	Africa|hCoV-19/Gambia/NPHL-2446/2020|EPI ISL 561250|B.1.1|Gambia|2020	0.0004862195	Africa
Africa|hCoV-19/Benin/1950/2020|EPI ISL 476830|A|Benin|2020-04-15	Africa|hCoV-19/Gambia/NPHL-2446/2020|EPI ISL 561250|B.1.1|Gambia|2020	0.0006207470	Africa
Africa|hCoV-19/Benin/197/2020|EPI ISL 476822|B.1.178|Benin|2020-03-15	Africa|hCoV-19/Gambia/NPHL-2446/2020|EPI ISL 561250|B.1.1|Gambia|2020	0.0004137640	Africa
Africa|hCoV-19/Benin/2012/2020|EPI ISL 476831|A|Benin|2020-04-15	Africa|hCoV-19/Gambia/NPHL-2446/2020|EPI ISL 561250|B.1.1|Gambia|2020	0.0006551494	Africa
Africa|hCoV-19/Benin/260/2020|EPI ISL 476823|B.1.292|Benin|2020-03-17	Africa|hCoV-19/Gambia/NPHL-2446/2020|EPI ISL 561250|B.1.1|Gambia|2020	0.0005171764	Africa
Africa|hCoV-19/Benin/314/2020|EPI ISL 476834|B.1.5|Benin|2020-03-17	Africa|hCoV-19/Gambia/NPHL-2446/2020|EPI ISL 561250|B.1.1|Gambia|2020	0.0005201549	Africa
Africa|hCoV-19/Benin/461/2020|EPI ISL 476833|A|Benin|2020-03-17	Africa|hCoV-19/Gambia/NPHL-2446/2020|EPI ISL 561250|B.1.1|Gambia|2020	0.0006551495	Africa
Africa|hCoV-19/Benin/501/2020|EPI ISL 476824|B.1.356|Benin|2020-03-17	Africa|hCoV-19/Gambia/NPHL-2446/2020|EPI ISL 561250|B.1.1|Gambia|2020	0.0004481610	Africa
Africa|hCoV-19/Benin/843/2020|EPI ISL 476829|A|Benin|2020-03-19	Africa|hCoV-19/Gambia/NPHL-2446/2020|EPI ISL 561250|B.1.1|Gambia|2020	0.0005862428	Africa
Africa|hCoV-19/Botswana/BOT0455/2020|EPI ISL 560386|B.1|Botswana|2020-03-28	Africa|hCoV-19/Gambia/NPHL-2446/2020|EPI ISL 561250|B.1.1|Gambia|2020	0.0003791974	Africa
Africa|hCoV-19/Botswana/BOT2254/2020|EPI ISL 560390|B.1.1|Botswana|2020-04-08	Africa|hCoV-19/Gambia/NPHL-2446/2020|EPI ISL 561250|B.1.1|Gambia|2020	0.0002412625	Africa
Africa|hCoV-19/Botswana/BOT2283/2020|EPI ISL 560385|B.1|Botswana|2020-04-07	Africa|hCoV-19/Gambia/NPHL-2446/2020|EPI ISL 561250|B.1.1|Gambia|2020	0.0004570247	Africa
Africa|hCoV-19/Botswana/BOT2624/2020|EPI ISL 560387|B.1.1|Botswana|2020-04-05	Africa|hCoV-19/Gambia/NPHL-2446/2020|EPI ISL 561250|B.1.1|Gambia|2020	0.0002108833	Africa
Africa|hCoV-19/Botswana/BOT4161/2020|EPI ISL 560388|B.1.1.220|Botswana|2020-04-16	Africa|hCoV-19/Gambia/NPHL-2446/2020|EPI ISL 561250|B.1.1|Gambia|2020	0.0002785952	Africa
Africa|hCoV-19/DRC/04186/2020|EPI ISL 471411|A|Democratic Republic of the Congo|2020-04-25	Africa|hCoV-19/Gambia/NPHL-2446/2020|EPI ISL 561250|B.1.1|Gambia|2020	0.0006551490	Africa
Africa|hCoV-19/DRC/04188/2020|EPI ISL 471413|A|Democratic Republic of the Congo|2020-04-25	Africa|hCoV-19/Gambia/NPHL-2446/2020|EPI ISL 561250|B.1.1|Gambia|2020	0.0007050630	Africa
Africa|hCoV-19/DRC/10041/2020|EPI ISL 527543|B.1.1.275|Democratic Republic of the Congo|2020-05-22	Africa|hCoV-19/Gambia/NPHL-2446/2020|EPI ISL 561250|B.1.1|Gambia|2020	0.0003121145	Africa
Africa|hCoV-19/DRC/10057/2020|EPI ISL 527538|B.1.1.275|Democratic Republic of the Congo|2020-05-22	Africa|hCoV-19/Gambia/NPHL-2446/2020|EPI ISL 561250|B.1.1|Gambia|2020	0.0003934721	Africa
Africa|hCoV-19/DRC/10061/2020|EPI ISL 527521|B.1.1.275|Democratic Republic of the Congo|2020-05-22	Africa|hCoV-19/Gambia/NPHL-2446/2020|EPI ISL 561250|B.1.1|Gambia|2020	0.0002472959	Africa
Africa|hCoV-19/DRC/10070/2020|EPI ISL 527544|B.1.178|Democratic Republic of the Congo|2020-05-22	Africa|hCoV-19/Gambia/NPHL-2446/2020|EPI ISL 561250|B.1.1|Gambia|2020	0.0005541957	Africa
Africa|hCoV-19/DRC/10120/2020|EPI ISL 513624|B.1.1.275|Democratic Republic of the Congo|2020-05-22	Africa|hCoV-19/Gambia/NPHL-2446/2020|EPI ISL 561250|B.1.1|Gambia|2020	0.0003586396	Africa
Africa|hCoV-19/DRC/10127/2020|EPI ISL 513625|B.1.1.275|Democratic Republic of the Congo|2020-05-22	Africa|hCoV-19/Gambia/NPHL-2446/2020|EPI ISL 561250|B.1.1|Gambia|2020	0.0003539062	Africa
Africa|hCoV-19/DRC/10242/2020|EPI ISL 513626|B.1.84|Democratic Republic of the Congo|2020-05-22	Africa|hCoV-19/Gambia/NPHL-2446/2020|EPI ISL 561250|B.1.1|Gambia|2020	0.0004518004	Africa
Africa|hCoV-19/DRC/10251/2020|EPI ISL 513627|B.1.128|Democratic Republic of the Congo|2020-05-22	Africa|hCoV-19/Gambia/NPHL-2446/2020|EPI ISL 561250|B.1.1|Gambia|2020	0.0005915024	Africa
Africa|hCoV-19/DRC/10324/2020|EPI ISL 527545|B.1.214|Democratic Republic of the Congo|2020-05-22	Africa|hCoV-19/Gambia/NPHL-2446/2020|EPI ISL 561250|B.1.1|Gambia|2020	0.0005202325	Africa
Africa|hCoV-19/DRC/10346/2020|EPI ISL 527546|B.1.214|Democratic Republic of the Congo|2020-05-22	Africa|hCoV-19/Gambia/NPHL-2446/2020|EPI ISL 561250|B.1.1|Gambia|2020	0.0005256823	Africa
Africa|hCoV-19/DRC/10364/2020|EPI ISL 527498|B.1|Democratic Republic of the Congo|2020-05-22	Africa|hCoV-19/Gambia/NPHL-2446/2020|EPI ISL 561250|B.1.1|Gambia|2020	0.0004186810	Africa
Africa|hCoV-19/DRC/10371/2020|EPI ISL 527489|B.1.178|Democratic Republic of the Congo|2020-05-22	Africa|hCoV-19/Gambia/NPHL-2446/2020|EPI ISL 561250|B.1.1|Gambia|2020	0.0005551627	Africa
Africa|hCoV-19/DRC/10373/2020|EPI ISL 527495|B.1.159|Democratic Republic of the Congo|2020-05-22	Africa|hCoV-19/Gambia/NPHL-2446/2020|EPI ISL 561250|B.1.1|Gambia|2020	0.0005211467	Africa
Africa|hCoV-19/DRC/10374/2020|EPI ISL 527539|B.1.84|Democratic Republic of the Congo|2020-05-22	Africa|hCoV-19/Gambia/NPHL-2446/2020|EPI ISL 561250|B.1.1|Gambia|2020	0.0006717204	Africa
Africa|hCoV-19/DRC/10375/2020|EPI ISL 527499|B.1.84|Democratic Republic of the Congo|2020-05-22	Africa|hCoV-19/Gambia/NPHL-2446/2020|EPI ISL 561250|B.1.1|Gambia|2020	0.0005916605	Africa
Africa|hCoV-19/DRC/10399/2020|EPI ISL 527491|B.1.214|Democratic Republic of the Congo|2020-05-22	Africa|hCoV-19/Gambia/NPHL-2446/2020|EPI ISL 561250|B.1.1|Gambia|2020	0.0004161802	Africa
Africa|hCoV-19/DRC/10502/2020|EPI ISL 527547|B.1.5|Democratic Republic of the Congo|2020-05-20	Africa|hCoV-19/Gambia/NPHL-2446/2020|EPI ISL 561250|B.1.1|Gambia|2020	0.0003464936	Africa
Africa|hCoV-19/DRC/10506/2020|EPI ISL 527524|B.1.5|Democratic Republic of the Congo|2020-05-18	Africa|hCoV-19/Gambia/NPHL-2446/2020|EPI ISL 561250|B.1.1|Gambia|2020	0.0003193380	Africa
Africa|hCoV-19/DRC/10507/2020|EPI ISL 527492|B.1.5|Democratic Republic of the Congo|2020-05-18	Africa|hCoV-19/Gambia/NPHL-2446/2020|EPI ISL 561250|B.1.1|Gambia|2020	0.0003817365	Africa
Africa|hCoV-19/DRC/10508/2020|EPI ISL 527494|B.1.5|Democratic Republic of the Congo|2020-05-20	Africa|hCoV-19/Gambia/NPHL-2446/2020|EPI ISL 561250|B.1.1|Gambia|2020	0.0003796030	Africa
Africa|hCoV-19/DRC/10532/2020|EPI ISL 527532|B.1.5|Democratic Republic of the Congo|2020-05-20	Africa|hCoV-19/Gambia/NPHL-2446/2020|EPI ISL 561250|B.1.1|Gambia|2020	0.0003193152	Africa
Africa|hCoV-19/DRC/10533/2020|EPI ISL 527548|B.1.5|Democratic Republic of the Congo|2020-05-20	Africa|hCoV-19/Gambia/NPHL-2446/2020|EPI ISL 561250|B.1.1|Gambia|2020	0.0003811507	Africa
Africa|hCoV-19/DRC/10621/2020|EPI ISL 527526|B.1.214|Democratic Republic of the Congo|2020-05-23	Africa|hCoV-19/Gambia/NPHL-2446/2020|EPI ISL 561250|B.1.1|Gambia|2020	0.0004608591	Africa
Africa|hCoV-19/DRC/10640/2020|EPI ISL 527541|B.1|Democratic Republic of the Congo|2020-05-22	Africa|hCoV-19/Gambia/NPHL-2446/2020|EPI ISL 561250|B.1.1|Gambia|2020	0.0006416418	Africa
Africa|hCoV-19/DRC/10644/2020|EPI ISL 527549|B.1|Democratic Republic of the Congo|2020-05-22	Africa|hCoV-19/Gambia/NPHL-2446/2020|EPI ISL 561250|B.1.1|Gambia|2020	0.0006585495	Africa
Africa|hCoV-19/DRC/10728/2020|EPI ISL 513628|B.1.5|Democratic Republic of the Congo|2020-05-23	Africa|hCoV-19/Gambia/NPHL-2446/2020|EPI ISL 561250|B.1.1|Gambia|2020	0.0003954962	Africa
Africa|hCoV-19/DRC/10731/2020|EPI ISL 513629|B.1.1.1|Democratic Republic of the Congo|2020-05-23	Africa|hCoV-19/Gambia/NPHL-2446/2020|EPI ISL 561250|B.1.1|Gambia|2020	0.0003984323	Africa
Africa|hCoV-19/DRC/10733/2020|EPI ISL 513630|B.1|Democratic Republic of the Congo|2020-05-23	Africa|hCoV-19/Gambia/NPHL-2446/2020|EPI ISL 561250|B.1.1|Gambia|2020	0.0005198534	Africa
Africa|hCoV-19/DRC/108/2020|EPI ISL 417948|B.1.128|Democratic Republic of the Congo|2020-03-19	Africa|hCoV-19/Gambia/NPHL-2446/2020|EPI ISL 561250|B.1.1|Gambia|2020	0.0004832798	Africa
Africa|hCoV-19/DRC/10885/2020|EPI ISL 513631|B.1.84|Democratic Republic of the Congo|2020-05-23	Africa|hCoV-19/Gambia/NPHL-2446/2020|EPI ISL 561250|B.1.1|Gambia|2020	0.0005236953	Africa
Africa|hCoV-19/DRC/10902/2020|EPI ISL 527490|B.1.178|Democratic Republic of the Congo|2020-05-23	Africa|hCoV-19/Gambia/NPHL-2446/2020|EPI ISL 561250|B.1.1|Gambia|2020	0.0004853886	Africa
Africa|hCoV-19/DRC/10913/2020|EPI ISL 527507|B.1.84|Democratic Republic of the Congo|2020-05-24	Africa|hCoV-19/Gambia/NPHL-2446/2020|EPI ISL 561250|B.1.1|Gambia|2020	0.0005603530	Africa
Africa|hCoV-19/DRC/11005/2020|EPI ISL 527550|B.1.159|Democratic Republic of the Congo|2020-05-24	Africa|hCoV-19/Gambia/NPHL-2446/2020|EPI ISL 561250|B.1.1|Gambia|2020	0.0006240860	Africa
Africa|hCoV-19/DRC/11008/2020|EPI ISL 527503|B.1.159|Democratic Republic of the Congo|2020-05-24	Africa|hCoV-19/Gambia/NPHL-2446/2020|EPI ISL 561250|B.1.1|Gambia|2020	0.0005597843	Africa
Africa|hCoV-19/DRC/11022/2020|EPI ISL 527551|B.1.214|Democratic Republic of the Congo|2020-05-24	Africa|hCoV-19/Gambia/NPHL-2446/2020|EPI ISL 561250|B.1.1|Gambia|2020	0.0005896208	Africa
Africa|hCoV-19/DRC/11024/2020|EPI ISL 527552|B.1.149|Democratic Republic of the Congo|2020-05-24	Africa|hCoV-19/Gambia/NPHL-2446/2020|EPI ISL 561250|B.1.1|Gambia|2020	0.0006297423	Africa
Africa|hCoV-19/DRC/11026/2020|EPI ISL 527553|B.1.149|Democratic Republic of the Congo|2020-05-24	Africa|hCoV-19/Gambia/NPHL-2446/2020|EPI ISL 561250|B.1.1|Gambia|2020	0.0004853380	Africa
Africa|hCoV-19/DRC/11031/2020|EPI ISL 527554|B.1.214|Democratic Republic of the Congo|2020-05-24	Africa|hCoV-19/Gambia/NPHL-2446/2020|EPI ISL 561250|B.1.1|Gambia|2020	0.0005204075	Africa
Africa|hCoV-19/DRC/11041/2020|EPI ISL 527555|B.1|Democratic Republic of the Congo|2020-05-24	Africa|hCoV-19/Gambia/NPHL-2446/2020|EPI ISL 561250|B.1.1|Gambia|2020	0.0004855183	Africa
Africa|hCoV-19/DRC/11057/2020|EPI ISL 527528|B.1.5|Democratic Republic of the Congo|2020-05-24	Africa|hCoV-19/Gambia/NPHL-2446/2020|EPI ISL 561250|B.1.1|Gambia|2020	0.0003888428	Africa
Africa|hCoV-19/DRC/11078/2020|EPI ISL 527514|B.1|Democratic Republic of the Congo|2020-05-24	Africa|hCoV-19/Gambia/NPHL-2446/2020|EPI ISL 561250|B.1.1|Gambia|2020	0.0004900772	Africa
Africa|hCoV-19/DRC/11079/2020|EPI ISL 527500|B.1.214|Democratic Republic of the Congo|2020-05-24	Africa|hCoV-19/Gambia/NPHL-2446/2020|EPI ISL 561250|B.1.1|Gambia|2020	0.0004532917	Africa
Africa|hCoV-19/DRC/11093/2020|EPI ISL 527527|B.1.5|Democratic Republic of the Congo|2020-05-24	Africa|hCoV-19/Gambia/NPHL-2446/2020|EPI ISL 561250|B.1.1|Gambia|2020	0.0003914895	Africa
Africa|hCoV-19/DRC/11096/2020|EPI ISL 527522|B.1|Democratic Republic of the Congo|2020-05-24	Africa|hCoV-19/Gambia/NPHL-2446/2020|EPI ISL 561250|B.1.1|Gambia|2020	0.0004241499	Africa
Africa|hCoV-19/DRC/11114/2020|EPI ISL 527534|B.1.214|Democratic Republic of the Congo|2020-05-25	Africa|hCoV-19/Gambia/NPHL-2446/2020|EPI ISL 561250|B.1.1|Gambia|2020	0.0005330357	Africa
Africa|hCoV-19/DRC/11123/2020|EPI ISL 527496|B.1.84|Democratic Republic of the Congo|2020-05-24	Africa|hCoV-19/Gambia/NPHL-2446/2020|EPI ISL 561250|B.1.1|Gambia|2020	0.0004864403	Africa
Africa|hCoV-19/DRC/11134/2020|EPI ISL 527518|B.1.5|Democratic Republic of the Congo|2020-05-24	Africa|hCoV-19/Gambia/NPHL-2446/2020|EPI ISL 561250|B.1.1|Gambia|2020	0.0003525301	Africa
Africa|hCoV-19/DRC/11143/2020|EPI ISL 527556|B.1|Democratic Republic of the Congo|2020-05-24	Africa|hCoV-19/Gambia/NPHL-2446/2020|EPI ISL 561250|B.1.1|Gambia|2020	0.0006241636	Africa
Africa|hCoV-19/DRC/11145/2020|EPI ISL 527501|B.1.214|Democratic Republic of the Congo|2020-05-24	Africa|hCoV-19/Gambia/NPHL-2446/2020|EPI ISL 561250|B.1.1|Gambia|2020	0.0005933039	Africa
Africa|hCoV-19/DRC/11148/2020|EPI ISL 527525|B.1.178|Democratic Republic of the Congo|2020-05-24	Africa|hCoV-19/Gambia/NPHL-2446/2020|EPI ISL 561250|B.1.1|Gambia|2020	0.0005653296	Africa
Africa|hCoV-19/DRC/11157/2020|EPI ISL 527530|B.1|Democratic Republic of the Congo|2020-05-25	Africa|hCoV-19/Gambia/NPHL-2446/2020|EPI ISL 561250|B.1.1|Gambia|2020	0.0005268195	Africa
Africa|hCoV-19/DRC/11187/2020|EPI ISL 527523|B.1.1.275|Democratic Republic of the Congo|2020-05-23	Africa|hCoV-19/Gambia/NPHL-2446/2020|EPI ISL 561250|B.1.1|Gambia|2020	0.0003514154	Africa
Africa|hCoV-19/DRC/11191/2020|EPI ISL 527506|B.1.1.275|Democratic Republic of the Congo|2020-05-23	Africa|hCoV-19/Gambia/NPHL-2446/2020|EPI ISL 561250|B.1.1|Gambia|2020	0.0002444978	Africa
Africa|hCoV-19/DRC/11252/2020|EPI ISL 527557|B.1.1.275|Democratic Republic of the Congo|2020-05-21	Africa|hCoV-19/Gambia/NPHL-2446/2020|EPI ISL 561250|B.1.1|Gambia|2020	0.0004504900	Africa
Africa|hCoV-19/DRC/11260/2020|EPI ISL 527558|B.1.1.275|Democratic Republic of the Congo|2020-05-23	Africa|hCoV-19/Gambia/NPHL-2446/2020|EPI ISL 561250|B.1.1|Gambia|2020	0.0003119491	Africa
Africa|hCoV-19/DRC/1131/2020|EPI ISL 429255|B.1.5|Democratic Republic of the Congo|2020-04-05	Africa|hCoV-19/Gambia/NPHL-2446/2020|EPI ISL 561250|B.1.1|Gambia|2020	0.0003791975	Africa
Africa|hCoV-19/DRC/11310/2020|EPI ISL 527529|B.1.149|Democratic Republic of the Congo|2020-05-25	Africa|hCoV-19/Gambia/NPHL-2446/2020|EPI ISL 561250|B.1.1|Gambia|2020	0.0004580228	Africa
Africa|hCoV-19/DRC/11318/2020|EPI ISL 527559|B.1.149|Democratic Republic of the Congo|2020-05-25	Africa|hCoV-19/Gambia/NPHL-2446/2020|EPI ISL 561250|B.1.1|Gambia|2020	0.0004826729	Africa
Africa|hCoV-19/DRC/11326/2020|EPI ISL 527508|B.1|Democratic Republic of the Congo|2020-05-25	Africa|hCoV-19/Gambia/NPHL-2446/2020|EPI ISL 561250|B.1.1|Gambia|2020	0.0004551736	Africa
Africa|hCoV-19/DRC/11334/2020|EPI ISL 527504|B.1.178|Democratic Republic of the Congo|2020-05-25	Africa|hCoV-19/Gambia/NPHL-2446/2020|EPI ISL 561250|B.1.1|Gambia|2020	0.0004544989	Africa
Africa|hCoV-19/DRC/11337/2020|EPI ISL 527510|B.1.84|Democratic Republic of the Congo|2020-05-25	Africa|hCoV-19/Gambia/NPHL-2446/2020|EPI ISL 561250|B.1.1|Gambia|2020	0.0005260640	Africa
Africa|hCoV-19/DRC/11341/2020|EPI ISL 527509|B.1.1.275|Democratic Republic of the Congo|2020-05-25	Africa|hCoV-19/Gambia/NPHL-2446/2020|EPI ISL 561250|B.1.1|Gambia|2020	0.0003501642	Africa
Africa|hCoV-19/DRC/11348/2020|EPI ISL 527560|B.1.149|Democratic Republic of the Congo|2020-05-25	Africa|hCoV-19/Gambia/NPHL-2446/2020|EPI ISL 561250|B.1.1|Gambia|2020	0.0004831227	Africa
Africa|hCoV-19/DRC/11369/2020|EPI ISL 527537|B.1.214|Democratic Republic of the Congo|2020-05-25	Africa|hCoV-19/Gambia/NPHL-2446/2020|EPI ISL 561250|B.1.1|Gambia|2020	0.0004947871	Africa
Africa|hCoV-19/DRC/11376/2020|EPI ISL 527513|B.1.214|Democratic Republic of the Congo|2020-05-25	Africa|hCoV-19/Gambia/NPHL-2446/2020|EPI ISL 561250|B.1.1|Gambia|2020	0.0005239692	Africa
Africa|hCoV-19/DRC/11411/2020|EPI ISL 527561|B.1.5|Democratic Republic of the Congo|2020-05-25	Africa|hCoV-19/Gambia/NPHL-2446/2020|EPI ISL 561250|B.1.1|Gambia|2020	0.0004505009	Africa
Africa|hCoV-19/DRC/11450/2020|EPI ISL 527516|B.1.5|Democratic Republic of the Congo|2020-05-25	Africa|hCoV-19/Gambia/NPHL-2446/2020|EPI ISL 561250|B.1.1|Gambia|2020	0.0003540769	Africa
Africa|hCoV-19/DRC/11458/2020|EPI ISL 527497|B.1.5|Democratic Republic of the Congo|2020-05-25	Africa|hCoV-19/Gambia/NPHL-2446/2020|EPI ISL 561250|B.1.1|Gambia|2020	0.0005248042	Africa
Africa|hCoV-19/DRC/11460/2020|EPI ISL 527562|B.1.214|Democratic Republic of the Congo|2020-05-25	Africa|hCoV-19/Gambia/NPHL-2446/2020|EPI ISL 561250|B.1.1|Gambia|2020	0.0006658572	Africa
Africa|hCoV-19/DRC/11472/2020|EPI ISL 527502|B.1.214|Democratic Republic of the Congo|2020-05-25	Africa|hCoV-19/Gambia/NPHL-2446/2020|EPI ISL 561250|B.1.1|Gambia|2020	0.0005890425	Africa
Africa|hCoV-19/DRC/11477/2020|EPI ISL 527563|B.1.84|Democratic Republic of the Congo|2020-05-25	Africa|hCoV-19/Gambia/NPHL-2446/2020|EPI ISL 561250|B.1.1|Gambia|2020	0.0004154455	Africa
Africa|hCoV-19/DRC/11486/2020|EPI ISL 527564|B.1.214|Democratic Republic of the Congo|2020-05-25	Africa|hCoV-19/Gambia/NPHL-2446/2020|EPI ISL 561250|B.1.1|Gambia|2020	0.0005894048	Africa
Africa|hCoV-19/DRC/11487/2020|EPI ISL 527505|B.1|Democratic Republic of the Congo|2020-05-25	Africa|hCoV-19/Gambia/NPHL-2446/2020|EPI ISL 561250|B.1.1|Gambia|2020	0.0005252828	Africa
Africa|hCoV-19/DRC/11507/2020|EPI ISL 527512|B.1|Democratic Republic of the Congo|2020-05-25	Africa|hCoV-19/Gambia/NPHL-2446/2020|EPI ISL 561250|B.1.1|Gambia|2020	0.0005604113	Africa
Africa|hCoV-19/DRC/1151/2020|EPI ISL 447596|B.38|Democratic Republic of the Congo|2020-04-05	Africa|hCoV-19/Gambia/NPHL-2446/2020|EPI ISL 561250|B.1.1|Gambia|2020	0.0007256581	Africa
Africa|hCoV-19/DRC/11511/2020|EPI ISL 527511|B.1.214|Democratic Republic of the Congo|2020-05-25	Africa|hCoV-19/Gambia/NPHL-2446/2020|EPI ISL 561250|B.1.1|Gambia|2020	0.0005610543	Africa
Africa|hCoV-19/DRC/11572/2020|EPI ISL 527565|B.1.214|Democratic Republic of the Congo|2020-05-25	Africa|hCoV-19/Gambia/NPHL-2446/2020|EPI ISL 561250|B.1.1|Gambia|2020	0.0004848239	Africa
Africa|hCoV-19/DRC/11576/2020|EPI ISL 527517|B.1|Democratic Republic of the Congo|2020-05-25	Africa|hCoV-19/Gambia/NPHL-2446/2020|EPI ISL 561250|B.1.1|Gambia|2020	0.0004584795	Africa
Africa|hCoV-19/DRC/11583/2020|EPI ISL 527542|B.1|Democratic Republic of the Congo|2020-05-25	Africa|hCoV-19/Gambia/NPHL-2446/2020|EPI ISL 561250|B.1.1|Gambia|2020	0.0004990780	Africa
Africa|hCoV-19/DRC/11616/2020|EPI ISL 527519|B.1|Democratic Republic of the Congo|2020-05-25	Africa|hCoV-19/Gambia/NPHL-2446/2020|EPI ISL 561250|B.1.1|Gambia|2020	0.0004217207	Africa
Africa|hCoV-19/DRC/11623/2020|EPI ISL 527566|B.1.5|Democratic Republic of the Congo|2020-05-25	Africa|hCoV-19/Gambia/NPHL-2446/2020|EPI ISL 561250|B.1.1|Gambia|2020	0.0004161306	Africa
Africa|hCoV-19/DRC/11624/2020|EPI ISL 527567|B.1.149|Democratic Republic of the Congo|2020-05-25	Africa|hCoV-19/Gambia/NPHL-2446/2020|EPI ISL 561250|B.1.1|Gambia|2020	0.0004853450	Africa
Africa|hCoV-19/DRC/11631/2020|EPI ISL 527568|B.1.149|Democratic Republic of the Congo|2020-05-25	Africa|hCoV-19/Gambia/NPHL-2446/2020|EPI ISL 561250|B.1.1|Gambia|2020	0.0004855302	Africa
Africa|hCoV-19/DRC/11632/2020|EPI ISL 527493|B.1|Democratic Republic of the Congo|2020-05-25	Africa|hCoV-19/Gambia/NPHL-2446/2020|EPI ISL 561250|B.1.1|Gambia|2020	0.0005204672	Africa
Africa|hCoV-19/DRC/11635/2020|EPI ISL 527540|B.1.214|Democratic Republic of the Congo|2020-05-25	Africa|hCoV-19/Gambia/NPHL-2446/2020|EPI ISL 561250|B.1.1|Gambia|2020	0.0004947243	Africa
Africa|hCoV-19/DRC/11640/2020|EPI ISL 527535|B.1.178|Democratic Republic of the Congo|2020-05-25	Africa|hCoV-19/Gambia/NPHL-2446/2020|EPI ISL 561250|B.1.1|Gambia|2020	0.0005608356	Africa
Africa|hCoV-19/DRC/11643/2020|EPI ISL 527520|B.1.5|Democratic Republic of the Congo|2020-05-25	Africa|hCoV-19/Gambia/NPHL-2446/2020|EPI ISL 561250|B.1.1|Gambia|2020	0.0003500760	Africa
Africa|hCoV-19/DRC/11648/2020|EPI ISL 527569|B.1.6|Democratic Republic of the Congo|2020-05-25	Africa|hCoV-19/Gambia/NPHL-2446/2020|EPI ISL 561250|B.1.1|Gambia|2020	0.0005181375	Africa
Africa|hCoV-19/DRC/11652/2020|EPI ISL 527570|B.1.149|Democratic Republic of the Congo|2020-05-25	Africa|hCoV-19/Gambia/NPHL-2446/2020|EPI ISL 561250|B.1.1|Gambia|2020	0.0004851751	Africa
Africa|hCoV-19/DRC/11653/2020|EPI ISL 527533|B.1.84|Democratic Republic of the Congo|2020-05-25	Africa|hCoV-19/Gambia/NPHL-2446/2020|EPI ISL 561250|B.1.1|Gambia|2020	0.0004231243	Africa
Africa|hCoV-19/DRC/11676/2020|EPI ISL 527531|B.1|Democratic Republic of the Congo|2020-05-26	Africa|hCoV-19/Gambia/NPHL-2446/2020|EPI ISL 561250|B.1.1|Gambia|2020	0.0006369945	Africa
Africa|hCoV-19/DRC/11677/2020|EPI ISL 527515|B.1.214|Democratic Republic of the Congo|2020-05-26	Africa|hCoV-19/Gambia/NPHL-2446/2020|EPI ISL 561250|B.1.1|Gambia|2020	0.0004580338	Africa
Africa|hCoV-19/DRC/11732/2020|EPI ISL 527536|B.1.214|Democratic Republic of the Congo|2020-05-26	Africa|hCoV-19/Gambia/NPHL-2446/2020|EPI ISL 561250|B.1.1|Gambia|2020	0.0003163751	Africa
Africa|hCoV-19/DRC/11733/2020|EPI ISL 527571|B.1.149|Democratic Republic of the Congo|2020-05-26	Africa|hCoV-19/Gambia/NPHL-2446/2020|EPI ISL 561250|B.1.1|Gambia|2020	0.0004826448	Africa
Africa|hCoV-19/DRC/11806/2020|EPI ISL 527572|B.1.214|Democratic Republic of the Congo|2020-05-26	Africa|hCoV-19/Gambia/NPHL-2446/2020|EPI ISL 561250|B.1.1|Gambia|2020	0.0005891802	Africa
Africa|hCoV-19/DRC/1234/2020|EPI ISL 429258|B.1.5|Democratic Republic of the Congo|2020-04-06	Africa|hCoV-19/Gambia/NPHL-2446/2020|EPI ISL 561250|B.1.1|Gambia|2020	0.0003597966	Africa
Africa|hCoV-19/DRC/1249/2020|EPI ISL 429259|B.1.5|Democratic Republic of the Congo|2020-04-06	Africa|hCoV-19/Gambia/NPHL-2446/2020|EPI ISL 561250|B.1.1|Gambia|2020	0.0003808776	Africa
Africa|hCoV-19/DRC/1319/2020|EPI ISL 431011|B.1.128|Democratic Republic of the Congo|2020-04-07	Africa|hCoV-19/Gambia/NPHL-2446/2020|EPI ISL 561250|B.1.1|Gambia|2020	0.0004842422	Africa
Africa|hCoV-19/DRC/1324/2020|EPI ISL 435033|B.1.128|Democratic Republic of the Congo|2020-04-07	Africa|hCoV-19/Gambia/NPHL-2446/2020|EPI ISL 561250|B.1.1|Gambia|2020	0.0004833563	Africa
Africa|hCoV-19/DRC/1326/2020|EPI ISL 435116|B.1|Democratic Republic of the Congo|2020-04-07	Africa|hCoV-19/Gambia/NPHL-2446/2020|EPI ISL 561250|B.1.1|Gambia|2020	0.0004224731	Africa
Africa|hCoV-19/DRC/1375/2020|EPI ISL 435117|B.1.1.1|Democratic Republic of the Congo|2020-04-07	Africa|hCoV-19/Gambia/NPHL-2446/2020|EPI ISL 561250|B.1.1|Gambia|2020	0.0003859779	Africa
Africa|hCoV-19/DRC/1376/2020|EPI ISL 431012|B.1.1.1|Democratic Republic of the Congo|2020-04-07	Africa|hCoV-19/Gambia/NPHL-2446/2020|EPI ISL 561250|B.1.1|Gambia|2020	0.0003478347	Africa
Africa|hCoV-19/DRC/1377/2020|EPI ISL 434678|B.1.1.1|Democratic Republic of the Congo|2020-04-07	Africa|hCoV-19/Gambia/NPHL-2446/2020|EPI ISL 561250|B.1.1|Gambia|2020	0.0003448688	Africa
Africa|hCoV-19/DRC/1378/2020|EPI ISL 435118|B.1.1.1|Democratic Republic of the Congo|2020-04-07	Africa|hCoV-19/Gambia/NPHL-2446/2020|EPI ISL 561250|B.1.1|Gambia|2020	0.0003814509	Africa
Africa|hCoV-19/DRC/1382/2020|EPI ISL 435113|B.1.1.1|Democratic Republic of the Congo|2020-04-07	Africa|hCoV-19/Gambia/NPHL-2446/2020|EPI ISL 561250|B.1.1|Gambia|2020	0.0003509100	Africa
Africa|hCoV-19/DRC/1397/2020|EPI ISL 434679|B.1.1.1|Democratic Republic of the Congo|2020-04-07	Africa|hCoV-19/Gambia/NPHL-2446/2020|EPI ISL 561250|B.1.1|Gambia|2020	0.0003479194	Africa
Africa|hCoV-19/DRC/1398/2020|EPI ISL 435114|B.1.1.1|Democratic Republic of the Congo|2020-04-07	Africa|hCoV-19/Gambia/NPHL-2446/2020|EPI ISL 561250|B.1.1|Gambia|2020	0.0003446786	Africa
Africa|hCoV-19/DRC/1422/2020|EPI ISL 434680|B.1.149|Democratic Republic of the Congo|2020-04-08	Africa|hCoV-19/Gambia/NPHL-2446/2020|EPI ISL 561250|B.1.1|Gambia|2020	0.0004550555	Africa
Africa|hCoV-19/DRC/1423/2020|EPI ISL 434710|B.1.149|Democratic Republic of the Congo|2020-04-08	Africa|hCoV-19/Gambia/NPHL-2446/2020|EPI ISL 561250|B.1.1|Gambia|2020	0.0004481807	Africa
Africa|hCoV-19/DRC/1486/2020|EPI ISL 434711|B.1|Democratic Republic of the Congo|2020-04-08	Africa|hCoV-19/Gambia/NPHL-2446/2020|EPI ISL 561250|B.1.1|Gambia|2020	0.0003877641	Africa
Africa|hCoV-19/DRC/1516/2020|EPI ISL 435032|B.1.5|Democratic Republic of the Congo|2020-04-09	Africa|hCoV-19/Gambia/NPHL-2446/2020|EPI ISL 561250|B.1.1|Gambia|2020	0.0003791973	Africa
Africa|hCoV-19/DRC/1565/2020|EPI ISL 434681|B.1|Democratic Republic of the Congo|2020-04-09	Africa|hCoV-19/Gambia/NPHL-2446/2020|EPI ISL 561250|B.1.1|Gambia|2020	0.0003836574	Africa
Africa|hCoV-19/DRC/158/2020|EPI ISL 417950|B.40|Democratic Republic of the Congo|2020-03-20	Africa|hCoV-19/Gambia/NPHL-2446/2020|EPI ISL 561250|B.1.1|Gambia|2020	0.0007242042	Africa
Africa|hCoV-19/DRC/1715/2020|EPI ISL 435156|B.1.84|Democratic Republic of the Congo|2020-04-10	Africa|hCoV-19/Gambia/NPHL-2446/2020|EPI ISL 561250|B.1.1|Gambia|2020	0.0004490448	Africa
Africa|hCoV-19/DRC/1767/2020|EPI ISL 435157|B.1.5|Democratic Republic of the Congo|2020-04-10	Africa|hCoV-19/Gambia/NPHL-2446/2020|EPI ISL 561250|B.1.1|Gambia|2020	0.0003543497	Africa
Africa|hCoV-19/DRC/1779/2020|EPI ISL 435158|C.14|Democratic Republic of the Congo|2020-04-10	Africa|hCoV-19/Gambia/NPHL-2446/2020|EPI ISL 561250|B.1.1|Gambia|2020	0.0004214983	Africa
Africa|hCoV-19/DRC/191/2020|EPI ISL 417955|B.1.128|Democratic Republic of the Congo|2020-03-21	Africa|hCoV-19/Gambia/NPHL-2446/2020|EPI ISL 561250|B.1.1|Gambia|2020	0.0004830461	Africa
Africa|hCoV-19/DRC/1952/2020|EPI ISL 435159|B.1.5|Democratic Republic of the Congo|2020-04-11	Africa|hCoV-19/Gambia/NPHL-2446/2020|EPI ISL 561250|B.1.1|Gambia|2020	0.0003496096	Africa
Africa|hCoV-19/DRC/1982/2020|EPI ISL 435160|B.1|Democratic Republic of the Congo|2020-04-12	Africa|hCoV-19/Gambia/NPHL-2446/2020|EPI ISL 561250|B.1.1|Gambia|2020	0.0003834394	Africa
Africa|hCoV-19/DRC/2047/2020|EPI ISL 435161|B.1.1.1|Democratic Republic of the Congo|2020-04-12	Africa|hCoV-19/Gambia/NPHL-2446/2020|EPI ISL 561250|B.1.1|Gambia|2020	0.0003135430	Africa
Africa|hCoV-19/DRC/2063/2020|EPI ISL 435162|B.1|Democratic Republic of the Congo|2020-04-12	Africa|hCoV-19/Gambia/NPHL-2446/2020|EPI ISL 561250|B.1.1|Gambia|2020	0.0003484733	Africa
Africa|hCoV-19/DRC/2120/2020|EPI ISL 435163|B.1.149|Democratic Republic of the Congo|2020-04-12	Africa|hCoV-19/Gambia/NPHL-2446/2020|EPI ISL 561250|B.1.1|Gambia|2020	0.0004487686	Africa
Africa|hCoV-19/DRC/2121/2020|EPI ISL 435164|B.1.149|Democratic Republic of the Congo|2020-04-12	Africa|hCoV-19/Gambia/NPHL-2446/2020|EPI ISL 561250|B.1.1|Gambia|2020	0.0004174958	Africa
Africa|hCoV-19/DRC/2122/2020|EPI ISL 435165|B.1.149|Democratic Republic of the Congo|2020-04-13	Africa|hCoV-19/Gambia/NPHL-2446/2020|EPI ISL 561250|B.1.1|Gambia|2020	0.0004951075	Africa
Africa|hCoV-19/DRC/2125/2020|EPI ISL 435166|B.1.149|Democratic Republic of the Congo|2020-04-13	Africa|hCoV-19/Gambia/NPHL-2446/2020|EPI ISL 561250|B.1.1|Gambia|2020	0.0004220468	Africa
Africa|hCoV-19/DRC/2128/2020|EPI ISL 435167|B.1|Democratic Republic of the Congo|2020-04-13	Africa|hCoV-19/Gambia/NPHL-2446/2020|EPI ISL 561250|B.1.1|Gambia|2020	0.0003557740	Africa
Africa|hCoV-19/DRC/2133/2020|EPI ISL 435168|B.1.128|Democratic Republic of the Congo|2020-04-13	Africa|hCoV-19/Gambia/NPHL-2446/2020|EPI ISL 561250|B.1.1|Gambia|2020	0.0004589556	Africa
Africa|hCoV-19/DRC/214/2020|EPI ISL 420030|B.1.6|Democratic Republic of the Congo|2020-03-21	Africa|hCoV-19/Gambia/NPHL-2446/2020|EPI ISL 561250|B.1.1|Gambia|2020	0.0003805969	Africa
Africa|hCoV-19/DRC/215/2020|EPI ISL 420031|B.1.1.1|Democratic Republic of the Congo|2020-03-21	Africa|hCoV-19/Gambia/NPHL-2446/2020|EPI ISL 561250|B.1.1|Gambia|2020	0.0003487007	Africa
Africa|hCoV-19/DRC/2169/2020|EPI ISL 436194|B.1.5|Democratic Republic of the Congo|2020-04-13	Africa|hCoV-19/Gambia/NPHL-2446/2020|EPI ISL 561250|B.1.1|Gambia|2020	0.0003884308	Africa
Africa|hCoV-19/DRC/2299/2020|EPI ISL 436412|B.1.5|Democratic Republic of the Congo|2020-04-14	Africa|hCoV-19/Gambia/NPHL-2446/2020|EPI ISL 561250|B.1.1|Gambia|2020	0.0004481916	Africa
Africa|hCoV-19/DRC/236/2020|EPI ISL 420032|B.1.128|Democratic Republic of the Congo|2020-03-22	Africa|hCoV-19/Gambia/NPHL-2446/2020|EPI ISL 561250|B.1.1|Gambia|2020	0.0004840030	Africa
Africa|hCoV-19/DRC/2363/2020|EPI ISL 437194|B.1.84|Democratic Republic of the Congo|2020-04-14	Africa|hCoV-19/Gambia/NPHL-2446/2020|EPI ISL 561250|B.1.1|Gambia|2020	0.0004136700	Africa
Africa|hCoV-19/DRC/2384/2020|EPI ISL 437196|B.1.149|Democratic Republic of the Congo|2020-04-14	Africa|hCoV-19/Gambia/NPHL-2446/2020|EPI ISL 561250|B.1.1|Gambia|2020	0.0004181503	Africa
Africa|hCoV-19/DRC/241/2020|EPI ISL 420033|B.1.1.75|Democratic Republic of the Congo|2020-03-22	Africa|hCoV-19/Gambia/NPHL-2446/2020|EPI ISL 561250|B.1.1|Gambia|2020	0.0003111005	Africa
Africa|hCoV-19/DRC/243/2020|EPI ISL 420034|B.1|Democratic Republic of the Congo|2020-03-22	Africa|hCoV-19/Gambia/NPHL-2446/2020|EPI ISL 561250|B.1.1|Gambia|2020	0.0004218541	Africa
Africa|hCoV-19/DRC/248/2020|EPI ISL 420035|B.1.5|Democratic Republic of the Congo|2020-03-22	Africa|hCoV-19/Gambia/NPHL-2446/2020|EPI ISL 561250|B.1.1|Gambia|2020	0.0003456792	Africa
Africa|hCoV-19/DRC/2496/2020|EPI ISL 437337|B.1.149|Democratic Republic of the Congo|2020-04-15	Africa|hCoV-19/Gambia/NPHL-2446/2020|EPI ISL 561250|B.1.1|Gambia|2020	0.0004826665	Africa
Africa|hCoV-19/DRC/2529/2020|EPI ISL 437338|B.1.178|Democratic Republic of the Congo|2020-04-15	Africa|hCoV-19/Gambia/NPHL-2446/2020|EPI ISL 561250|B.1.1|Gambia|2020	0.0004481810	Africa
Africa|hCoV-19/DRC/253/2020|EPI ISL 420838|B.1.5|Democratic Republic of the Congo|2020-03-22	Africa|hCoV-19/Gambia/NPHL-2446/2020|EPI ISL 561250|B.1.1|Gambia|2020	0.0003453809	Africa
Africa|hCoV-19/DRC/2536/2020|EPI ISL 437339|B.1|Democratic Republic of the Congo|2020-04-15	Africa|hCoV-19/Gambia/NPHL-2446/2020|EPI ISL 561250|B.1.1|Gambia|2020	0.0004481810	Africa
