## Supplementary material for "Epidemiology and genetic diversity of SARS-CoV-2 lineages circulating in Africa": Pairwise distance: ContinentsPairwiseDistance.csv (part 47 of 1021)

Species 1	Species 2	Dist	Continent
Africa|hCoV-19/DRC/254/2020|EPI ISL 420839|B.1|Democratic Republic of the Congo|2020-03-22	Africa|hCoV-19/Gambia/NPHL-2446/2020|EPI ISL 561250|B.1.1|Gambia|2020	0.0004159910	Africa
Africa|hCoV-19/DRC/2563/2020|EPI ISL 437340|B.1.9|Democratic Republic of the Congo|2020-04-15	Africa|hCoV-19/Gambia/NPHL-2446/2020|EPI ISL 561250|B.1.1|Gambia|2020	0.0006551149	Africa
Africa|hCoV-19/DRC/2580/2020|EPI ISL 437341|B.1.5|Democratic Republic of the Congo|2020-04-15	Africa|hCoV-19/Gambia/NPHL-2446/2020|EPI ISL 561250|B.1.1|Gambia|2020	0.0003792457	Africa
Africa|hCoV-19/DRC/2644/2020|EPI ISL 437342|B.1.84|Democratic Republic of the Congo|2020-04-15	Africa|hCoV-19/Gambia/NPHL-2446/2020|EPI ISL 561250|B.1.1|Gambia|2020	0.0004871513	Africa
Africa|hCoV-19/DRC/2670/2020|EPI ISL 437343|B.1.9|Democratic Republic of the Congo|2020-04-15	Africa|hCoV-19/Gambia/NPHL-2446/2020|EPI ISL 561250|B.1.1|Gambia|2020	0.0006896558	Africa
Africa|hCoV-19/DRC/2727/2020|EPI ISL 437344|B.1|Democratic Republic of the Congo|2020-04-16	Africa|hCoV-19/Gambia/NPHL-2446/2020|EPI ISL 561250|B.1.1|Gambia|2020	0.0003505988	Africa
Africa|hCoV-19/DRC/2728/2020|EPI ISL 437345|B.1.84|Democratic Republic of the Congo|2020-04-16	Africa|hCoV-19/Gambia/NPHL-2446/2020|EPI ISL 561250|B.1.1|Gambia|2020	0.0004178212	Africa
Africa|hCoV-19/DRC/2813/2020|EPI ISL 437346|C.14|Democratic Republic of the Congo|2020-04-16	Africa|hCoV-19/Gambia/NPHL-2446/2020|EPI ISL 561250|B.1.1|Gambia|2020	0.0004826331	Africa
Africa|hCoV-19/DRC/2819/2020|EPI ISL 437347|B.1|Democratic Republic of the Congo|2020-04-16	Africa|hCoV-19/Gambia/NPHL-2446/2020|EPI ISL 561250|B.1.1|Gambia|2020	0.0004522762	Africa
Africa|hCoV-19/DRC/2827/2020|EPI ISL 437348|B.1|Democratic Republic of the Congo|2020-04-16	Africa|hCoV-19/Gambia/NPHL-2446/2020|EPI ISL 561250|B.1.1|Gambia|2020	0.0003791803	Africa
Africa|hCoV-19/DRC/2855/2020|EPI ISL 437350|B.1|Democratic Republic of the Congo|2020-04-16	Africa|hCoV-19/Gambia/NPHL-2446/2020|EPI ISL 561250|B.1.1|Gambia|2020	0.0004136969	Africa
Africa|hCoV-19/DRC/2864/2020|EPI ISL 437351|B.1|Democratic Republic of the Congo|2020-04-16	Africa|hCoV-19/Gambia/NPHL-2446/2020|EPI ISL 561250|B.1.1|Gambia|2020	0.0004144212	Africa
Africa|hCoV-19/DRC/2904/2020|EPI ISL 437352|B.1|Democratic Republic of the Congo|2020-04-17	Africa|hCoV-19/Gambia/NPHL-2446/2020|EPI ISL 561250|B.1.1|Gambia|2020	0.0004136969	Africa
Africa|hCoV-19/DRC/2938/2020|EPI ISL 437353|B.1.275|Democratic Republic of the Congo|2020-04-17	Africa|hCoV-19/Gambia/NPHL-2446/2020|EPI ISL 561250|B.1.1|Gambia|2020	0.0005617042	Africa
Africa|hCoV-19/DRC/2939/2020|EPI ISL 437354|B.1|Democratic Republic of the Congo|2020-04-17	Africa|hCoV-19/Gambia/NPHL-2446/2020|EPI ISL 561250|B.1.1|Gambia|2020	0.0005171550	Africa
Africa|hCoV-19/DRC/2942/2020|EPI ISL 437355|B.1|Democratic Republic of the Congo|2020-04-17	Africa|hCoV-19/Gambia/NPHL-2446/2020|EPI ISL 561250|B.1.1|Gambia|2020	0.0004888213	Africa
Africa|hCoV-19/DRC/299/2020|EPI ISL 420840|B.4|Democratic Republic of the Congo|2020-03-20	Africa|hCoV-19/Gambia/NPHL-2446/2020|EPI ISL 561250|B.1.1|Gambia|2020	0.0008700404	Africa
Africa|hCoV-19/DRC/300/2020|EPI ISL 420841|A|Democratic Republic of the Congo|2020-03-22	Africa|hCoV-19/Gambia/NPHL-2446/2020|EPI ISL 561250|B.1.1|Gambia|2020	0.0006556332	Africa
Africa|hCoV-19/DRC/3041/2020|EPI ISL 437356|B.1|Democratic Republic of the Congo|2020-04-18	Africa|hCoV-19/Gambia/NPHL-2446/2020|EPI ISL 561250|B.1.1|Gambia|2020	0.0004826448	Africa
Africa|hCoV-19/DRC/307/2020|EPI ISL 420842|B.1.9|Democratic Republic of the Congo|2020-03	Africa|hCoV-19/Gambia/NPHL-2446/2020|EPI ISL 561250|B.1.1|Gambia|2020	0.0004580970	Africa
Africa|hCoV-19/DRC/3070/2020|EPI ISL 437357|B.1.214|Democratic Republic of the Congo|2020-04-18	Africa|hCoV-19/Gambia/NPHL-2446/2020|EPI ISL 561250|B.1.1|Gambia|2020	0.0005171319	Africa
Africa|hCoV-19/DRC/3089/2020|EPI ISL 437358|B.1.84|Democratic Republic of the Congo|2020-04-19	Africa|hCoV-19/Gambia/NPHL-2446/2020|EPI ISL 561250|B.1.1|Gambia|2020	0.0004481517	Africa
Africa|hCoV-19/DRC/3440/2020|EPI ISL 447597|B.1.84|Democratic Republic of the Congo|2020-04-22	Africa|hCoV-19/Gambia/NPHL-2446/2020|EPI ISL 561250|B.1.1|Gambia|2020	0.0004499196	Africa
Africa|hCoV-19/DRC/3451/2020|EPI ISL 447598|B.1.178|Democratic Republic of the Congo|2020-04-22	Africa|hCoV-19/Gambia/NPHL-2446/2020|EPI ISL 561250|B.1.1|Gambia|2020	0.0004849348	Africa
Africa|hCoV-19/DRC/3453/2020|EPI ISL 447599|B.1.84|Democratic Republic of the Congo|2020-04-22	Africa|hCoV-19/Gambia/NPHL-2446/2020|EPI ISL 561250|B.1.1|Gambia|2020	0.0004502001	Africa
Africa|hCoV-19/DRC/3481/2020|EPI ISL 447600|B.1|Democratic Republic of the Congo|2020-04-22	Africa|hCoV-19/Gambia/NPHL-2446/2020|EPI ISL 561250|B.1.1|Gambia|2020	0.0003506196	Africa
Africa|hCoV-19/DRC/3482/2020|EPI ISL 447601|B.1|Democratic Republic of the Congo|2020-04-22	Africa|hCoV-19/Gambia/NPHL-2446/2020|EPI ISL 561250|B.1.1|Gambia|2020	0.0004191053	Africa
Africa|hCoV-19/DRC/3483/2020|EPI ISL 447602|B.1|Democratic Republic of the Congo|2020-04-22	Africa|hCoV-19/Gambia/NPHL-2446/2020|EPI ISL 561250|B.1.1|Gambia|2020	0.0003500674	Africa
Africa|hCoV-19/DRC/3490/2020|EPI ISL 447603|B.1|Democratic Republic of the Congo|2020-04-22	Africa|hCoV-19/Gambia/NPHL-2446/2020|EPI ISL 561250|B.1.1|Gambia|2020	0.0004161613	Africa
Africa|hCoV-19/DRC/3504/2020|EPI ISL 447604|B.1.149|Democratic Republic of the Congo|2020-04-23	Africa|hCoV-19/Gambia/NPHL-2446/2020|EPI ISL 561250|B.1.1|Gambia|2020	0.0004203809	Africa
Africa|hCoV-19/DRC/352/2020|EPI ISL 420850|B.1.5|Democratic Republic of the Congo|2020-03	Africa|hCoV-19/Gambia/NPHL-2446/2020|EPI ISL 561250|B.1.1|Gambia|2020	0.0004158324	Africa
Africa|hCoV-19/DRC/353/2020|EPI ISL 420843|B.1.5|Democratic Republic of the Congo|2020-03	Africa|hCoV-19/Gambia/NPHL-2446/2020|EPI ISL 561250|B.1.1|Gambia|2020	0.0003465296	Africa
Africa|hCoV-19/DRC/355/2020|EPI ISL 420844|B.1|Democratic Republic of the Congo|2020-03	Africa|hCoV-19/Gambia/NPHL-2446/2020|EPI ISL 561250|B.1.1|Gambia|2020	0.0003802945	Africa
Africa|hCoV-19/DRC/3552/2020|EPI ISL 447605|B.1.84|Democratic Republic of the Congo|2020-04-23	Africa|hCoV-19/Gambia/NPHL-2446/2020|EPI ISL 561250|B.1.1|Gambia|2020	0.0004201237	Africa
Africa|hCoV-19/DRC/3595/2020|EPI ISL 447606|B.1.5|Democratic Republic of the Congo|2020-04-23	Africa|hCoV-19/Gambia/NPHL-2446/2020|EPI ISL 561250|B.1.1|Gambia|2020	0.0004144927	Africa
Africa|hCoV-19/DRC/3632/2020|EPI ISL 447607|B.1.5|Democratic Republic of the Congo|2020-04-23	Africa|hCoV-19/Gambia/NPHL-2446/2020|EPI ISL 561250|B.1.1|Gambia|2020	0.0004158385	Africa
Africa|hCoV-19/DRC/3633/2020|EPI ISL 447230|B.1.5|Democratic Republic of the Congo|2020-04-23	Africa|hCoV-19/Gambia/NPHL-2446/2020|EPI ISL 561250|B.1.1|Gambia|2020	0.0003848573	Africa
Africa|hCoV-19/DRC/3653/2020|EPI ISL 447231|B.1.128|Democratic Republic of the Congo|2020-04-23	Africa|hCoV-19/Gambia/NPHL-2446/2020|EPI ISL 561250|B.1.1|Gambia|2020	0.0005545222	Africa
Africa|hCoV-19/DRC/3659/2020|EPI ISL 447232|B.1.128|Democratic Republic of the Congo|2020-04-23	Africa|hCoV-19/Gambia/NPHL-2446/2020|EPI ISL 561250|B.1.1|Gambia|2020	0.0005550416	Africa
Africa|hCoV-19/DRC/3661/2020|EPI ISL 447233|B.1.128|Democratic Republic of the Congo|2020-04-23	Africa|hCoV-19/Gambia/NPHL-2446/2020|EPI ISL 561250|B.1.1|Gambia|2020	0.0005549262	Africa
Africa|hCoV-19/DRC/3662/2020|EPI ISL 447234|B.1.128|Democratic Republic of the Congo|2020-04-23	Africa|hCoV-19/Gambia/NPHL-2446/2020|EPI ISL 561250|B.1.1|Gambia|2020	0.0005545224	Africa
Africa|hCoV-19/DRC/3664/2020|EPI ISL 447235|B.1.128|Democratic Republic of the Congo|2020-04-23	Africa|hCoV-19/Gambia/NPHL-2446/2020|EPI ISL 561250|B.1.1|Gambia|2020	0.0005545993	Africa
Africa|hCoV-19/DRC/3683/2020|EPI ISL 447236|B.1.5|Democratic Republic of the Congo|2020-04-24	Africa|hCoV-19/Gambia/NPHL-2446/2020|EPI ISL 561250|B.1.1|Gambia|2020	0.0004505104	Africa
Africa|hCoV-19/DRC/3688/2020|EPI ISL 447237|B.1.128|Democratic Republic of the Congo|2020-04-24	Africa|hCoV-19/Gambia/NPHL-2446/2020|EPI ISL 561250|B.1.1|Gambia|2020	0.0005527412	Africa
Africa|hCoV-19/DRC/376/2020|EPI ISL 420851|B.1.6|Democratic Republic of the Congo|2020-03-25	Africa|hCoV-19/Gambia/NPHL-2446/2020|EPI ISL 561250|B.1.1|Gambia|2020	0.0004492403	Africa
Africa|hCoV-19/DRC/3764/2020|EPI ISL 447238|B.1.84|Democratic Republic of the Congo|2020-04-24	Africa|hCoV-19/Gambia/NPHL-2446/2020|EPI ISL 561250|B.1.1|Gambia|2020	0.0004844835	Africa
Africa|hCoV-19/DRC/3768/2020|EPI ISL 447239|B.1.84|Democratic Republic of the Congo|2020-04-24	Africa|hCoV-19/Gambia/NPHL-2446/2020|EPI ISL 561250|B.1.1|Gambia|2020	0.0004502202	Africa
Africa|hCoV-19/DRC/3778/2020|EPI ISL 447240|B.1.128|Democratic Republic of the Congo|2020-04-24	Africa|hCoV-19/Gambia/NPHL-2446/2020|EPI ISL 561250|B.1.1|Gambia|2020	0.0005516551	Africa
Africa|hCoV-19/DRC/3787/2020|EPI ISL 447241|B.1|Democratic Republic of the Congo|2020-04-24	Africa|hCoV-19/Gambia/NPHL-2446/2020|EPI ISL 561250|B.1.1|Gambia|2020	0.0003849826	Africa
Africa|hCoV-19/DRC/3791/2020|EPI ISL 447242|B.1|Democratic Republic of the Congo|2020-04-24	Africa|hCoV-19/Gambia/NPHL-2446/2020|EPI ISL 561250|B.1.1|Gambia|2020	0.0004228605	Africa
Africa|hCoV-19/DRC/3803/2020|EPI ISL 447243|B.1|Democratic Republic of the Congo|2020-04-24	Africa|hCoV-19/Gambia/NPHL-2446/2020|EPI ISL 561250|B.1.1|Gambia|2020	0.0003497614	Africa
Africa|hCoV-19/DRC/3806/2020|EPI ISL 447244|B.1|Democratic Republic of the Congo|2020-04-24	Africa|hCoV-19/Gambia/NPHL-2446/2020|EPI ISL 561250|B.1.1|Gambia|2020	0.0003498593	Africa
Africa|hCoV-19/DRC/3827/2020|EPI ISL 447245|B.1|Democratic Republic of the Congo|2020-04-24	Africa|hCoV-19/Gambia/NPHL-2446/2020|EPI ISL 561250|B.1.1|Gambia|2020	0.0005198410	Africa
Africa|hCoV-19/DRC/3829/2020|EPI ISL 447246|B.1|Democratic Republic of the Congo|2020-04-24	Africa|hCoV-19/Gambia/NPHL-2446/2020|EPI ISL 561250|B.1.1|Gambia|2020	0.0004856294	Africa
Africa|hCoV-19/DRC/3834/2020|EPI ISL 447247|A|Democratic Republic of the Congo|2020-04-25	Africa|hCoV-19/Gambia/NPHL-2446/2020|EPI ISL 561250|B.1.1|Gambia|2020	0.0007325423	Africa
Africa|hCoV-19/DRC/3837/2020|EPI ISL 447248|B.1.128|Democratic Republic of the Congo|2020-04-25	Africa|hCoV-19/Gambia/NPHL-2446/2020|EPI ISL 561250|B.1.1|Gambia|2020	0.0005542342	Africa
Africa|hCoV-19/DRC/3841/2020|EPI ISL 447249|B.1.128|Democratic Republic of the Congo|2020-04-25	Africa|hCoV-19/Gambia/NPHL-2446/2020|EPI ISL 561250|B.1.1|Gambia|2020	0.0005875086	Africa
Africa|hCoV-19/DRC/3842/2020|EPI ISL 471396|B.1.128|Democratic Republic of the Congo|2020-04-25	Africa|hCoV-19/Gambia/NPHL-2446/2020|EPI ISL 561250|B.1.1|Gambia|2020	0.0005861718	Africa
Africa|hCoV-19/DRC/3846/2020|EPI ISL 471397|B.1.84|Democratic Republic of the Congo|2020-04-25	Africa|hCoV-19/Gambia/NPHL-2446/2020|EPI ISL 561250|B.1.1|Gambia|2020	0.0005171427	Africa
Africa|hCoV-19/DRC/3937/2020|EPI ISL 471398|B.1|Democratic Republic of the Congo|2020-04-25	Africa|hCoV-19/Gambia/NPHL-2446/2020|EPI ISL 561250|B.1.1|Gambia|2020	0.0004826565	Africa
Africa|hCoV-19/DRC/3941/2020|EPI ISL 471399|B.1.128|Democratic Republic of the Congo|2020-04-25	Africa|hCoV-19/Gambia/NPHL-2446/2020|EPI ISL 561250|B.1.1|Gambia|2020	0.0005524300	Africa
Africa|hCoV-19/DRC/3947/2020|EPI ISL 471400|B.1.214|Democratic Republic of the Congo|2020-04-25	Africa|hCoV-19/Gambia/NPHL-2446/2020|EPI ISL 561250|B.1.1|Gambia|2020	0.0005861334	Africa
Africa|hCoV-19/DRC/3949/2020|EPI ISL 471401|B.1.84|Democratic Republic of the Congo|2020-04-26	Africa|hCoV-19/Gambia/NPHL-2446/2020|EPI ISL 561250|B.1.1|Gambia|2020	0.0004136699	Africa
Africa|hCoV-19/DRC/396/2020|EPI ISL 420852|B.1.6|Democratic Republic of the Congo|2020-03-26	Africa|hCoV-19/Gambia/NPHL-2446/2020|EPI ISL 561250|B.1.1|Gambia|2020	0.0004144885	Africa
Africa|hCoV-19/DRC/397/2020|EPI ISL 420845|B.1.6|Democratic Republic of the Congo|2020-03-26	Africa|hCoV-19/Gambia/NPHL-2446/2020|EPI ISL 561250|B.1.1|Gambia|2020	0.0004137312	Africa
Africa|hCoV-19/DRC/400/2020|EPI ISL 420846|B.1.5|Democratic Republic of the Congo|2020-03	Africa|hCoV-19/Gambia/NPHL-2446/2020|EPI ISL 561250|B.1.1|Gambia|2020	0.0003802551	Africa
Africa|hCoV-19/DRC/4012/2020|EPI ISL 471402|B.1|Democratic Republic of the Congo|2020-04-26	Africa|hCoV-19/Gambia/NPHL-2446/2020|EPI ISL 561250|B.1.1|Gambia|2020	0.0005516550	Africa
Africa|hCoV-19/DRC/402/2020|EPI ISL 420853|B.1|Democratic Republic of the Congo|2020-03-26	Africa|hCoV-19/Gambia/NPHL-2446/2020|EPI ISL 561250|B.1.1|Gambia|2020	0.0003947436	Africa
Africa|hCoV-19/DRC/4020/2020|EPI ISL 471403|B.1.5|Democratic Republic of the Congo|2020-04-26	Africa|hCoV-19/Gambia/NPHL-2446/2020|EPI ISL 561250|B.1.1|Gambia|2020	0.0004826773	Africa
Africa|hCoV-19/DRC/4026/2020|EPI ISL 471404|B.1.84|Democratic Republic of the Congo|2020-04-27	Africa|hCoV-19/Gambia/NPHL-2446/2020|EPI ISL 561250|B.1.1|Gambia|2020	0.0004481718	Africa
Africa|hCoV-19/DRC/4060/2020|EPI ISL 471405|B.1|Democratic Republic of the Congo|2020-04-27	Africa|hCoV-19/Gambia/NPHL-2446/2020|EPI ISL 561250|B.1.1|Gambia|2020	0.0004826448	Africa
Africa|hCoV-19/DRC/4075/2020|EPI ISL 471406|B.1.214|Democratic Republic of the Congo|2020-04-27	Africa|hCoV-19/Gambia/NPHL-2446/2020|EPI ISL 561250|B.1.1|Gambia|2020	0.0005516796	Africa
Africa|hCoV-19/DRC/4084/2020|EPI ISL 471407|B.1.214|Democratic Republic of the Congo|2020-04-27	Africa|hCoV-19/Gambia/NPHL-2446/2020|EPI ISL 561250|B.1.1|Gambia|2020	0.0005861335	Africa
Africa|hCoV-19/DRC/4132/2020|EPI ISL 471408|B.1|Democratic Republic of the Congo|2020-04-27	Africa|hCoV-19/Gambia/NPHL-2446/2020|EPI ISL 561250|B.1.1|Gambia|2020	0.0005171302	Africa
Africa|hCoV-19/DRC/4141/2020|EPI ISL 471409|B.1.128|Democratic Republic of the Congo|2020-04-27	Africa|hCoV-19/Gambia/NPHL-2446/2020|EPI ISL 561250|B.1.1|Gambia|2020	0.0005516550	Africa
Africa|hCoV-19/DRC/4145/2020|EPI ISL 471410|B.1|Democratic Republic of the Congo|2020-04-27	Africa|hCoV-19/Gambia/NPHL-2446/2020|EPI ISL 561250|B.1.1|Gambia|2020	0.0004481718	Africa
Africa|hCoV-19/DRC/4194/2020|EPI ISL 471414|B.1.5|Democratic Republic of the Congo|2020-04-28	Africa|hCoV-19/Gambia/NPHL-2446/2020|EPI ISL 561250|B.1.1|Gambia|2020	0.0004826449	Africa
Africa|hCoV-19/DRC/4250/2020|EPI ISL 471415|B.1.1.1|Democratic Republic of the Congo|2020-04-28	Africa|hCoV-19/Gambia/NPHL-2446/2020|EPI ISL 561250|B.1.1|Gambia|2020	0.0004481410	Africa
Africa|hCoV-19/DRC/4279/2020|EPI ISL 514114|B.1|Democratic Republic of the Congo|2020-04-28	Africa|hCoV-19/Gambia/NPHL-2446/2020|EPI ISL 561250|B.1.1|Gambia|2020	0.0004851751	Africa
Africa|hCoV-19/DRC/4282/2020|EPI ISL 514103|B.1.128|Democratic Republic of the Congo|2020-04-08	Africa|hCoV-19/Gambia/NPHL-2446/2020|EPI ISL 561250|B.1.1|Gambia|2020	0.0005198540	Africa
Africa|hCoV-19/DRC/4284/2020|EPI ISL 514115|B.1.128|Democratic Republic of the Congo|2020-04-28	Africa|hCoV-19/Gambia/NPHL-2446/2020|EPI ISL 561250|B.1.1|Gambia|2020	0.0005198540	Africa
Africa|hCoV-19/DRC/431/2020|EPI ISL 420847|B.1.147|Democratic Republic of the Congo|2020-03-26	Africa|hCoV-19/Gambia/NPHL-2446/2020|EPI ISL 561250|B.1.1|Gambia|2020	0.0004143126	Africa
Africa|hCoV-19/DRC/4418/2020|EPI ISL 496506|B.1.128|Democratic Republic of the Congo|2020-04-29	Africa|hCoV-19/Gambia/NPHL-2446/2020|EPI ISL 561250|B.1.1|Gambia|2020	0.0005545417	Africa
Africa|hCoV-19/DRC/4422/2020|EPI ISL 496507|B.1.128|Democratic Republic of the Congo|2020-04-29	Africa|hCoV-19/Gambia/NPHL-2446/2020|EPI ISL 561250|B.1.1|Gambia|2020	0.0005258668	Africa
Africa|hCoV-19/DRC/4427/2020|EPI ISL 496508|B.1.128|Democratic Republic of the Congo|2020-04-29	Africa|hCoV-19/Gambia/NPHL-2446/2020|EPI ISL 561250|B.1.1|Gambia|2020	0.0004951194	Africa
Africa|hCoV-19/DRC/4429/2020|EPI ISL 513589|B.1.128|Democratic Republic of the Congo|2020-04-29	Africa|hCoV-19/Gambia/NPHL-2446/2020|EPI ISL 561250|B.1.1|Gambia|2020	0.0004953121	Africa
Africa|hCoV-19/DRC/4430/2020|EPI ISL 496509|B.1.128|Democratic Republic of the Congo|2020-04-29	Africa|hCoV-19/Gambia/NPHL-2446/2020|EPI ISL 561250|B.1.1|Gambia|2020	0.0005203401	Africa
Africa|hCoV-19/DRC/4437/2020|EPI ISL 513590|B.1.128|Democratic Republic of the Congo|2020-05-02	Africa|hCoV-19/Gambia/NPHL-2446/2020|EPI ISL 561250|B.1.1|Gambia|2020	0.0005307966	Africa
Africa|hCoV-19/DRC/4442/2020|EPI ISL 496510|B.1.128|Democratic Republic of the Congo|2020-04-29	Africa|hCoV-19/Gambia/NPHL-2446/2020|EPI ISL 561250|B.1.1|Gambia|2020	0.0005262168	Africa
Africa|hCoV-19/DRC/4444/2020|EPI ISL 514104|B.1.128|Democratic Republic of the Congo|2020-04-29	Africa|hCoV-19/Gambia/NPHL-2446/2020|EPI ISL 561250|B.1.1|Gambia|2020	0.0005198535	Africa
Africa|hCoV-19/DRC/445/2020|EPI ISL 420848|B.1|Democratic Republic of the Congo|2020-03	Africa|hCoV-19/Gambia/NPHL-2446/2020|EPI ISL 561250|B.1.1|Gambia|2020	0.0003558538	Africa
Africa|hCoV-19/DRC/4501/2020|EPI ISL 513591|B.1.5|Democratic Republic of the Congo|2020-05-30	Africa|hCoV-19/Gambia/NPHL-2446/2020|EPI ISL 561250|B.1.1|Gambia|2020	0.0003892351	Africa
Africa|hCoV-19/DRC/4516/2020|EPI ISL 487192|B.1.1.275|Democratic Republic of the Congo|2020-04-28	Africa|hCoV-19/Gambia/NPHL-2446/2020|EPI ISL 561250|B.1.1|Gambia|2020	0.0002764294	Africa
Africa|hCoV-19/DRC/4524/2020|EPI ISL 513597|A|Democratic Republic of the Congo|2020-04-30	Africa|hCoV-19/Gambia/NPHL-2446/2020|EPI ISL 561250|B.1.1|Gambia|2020	0.0006963015	Africa
Africa|hCoV-19/DRC/4541/2020|EPI ISL 513598|B.1|Democratic Republic of the Congo|2020-04-30	Africa|hCoV-19/Gambia/NPHL-2446/2020|EPI ISL 561250|B.1.1|Gambia|2020	0.0004827095	Africa
Africa|hCoV-19/DRC/4551/2020|EPI ISL 513599|B.1.178|Democratic Republic of the Congo|2020-04-30	Africa|hCoV-19/Gambia/NPHL-2446/2020|EPI ISL 561250|B.1.1|Gambia|2020	0.0005225643	Africa
Africa|hCoV-19/DRC/4561/2020|EPI ISL 513600|B.1|Democratic Republic of the Congo|2020-04-30	Africa|hCoV-19/Gambia/NPHL-2446/2020|EPI ISL 561250|B.1.1|Gambia|2020	0.0004826447	Africa
Africa|hCoV-19/DRC/4562/2020|EPI ISL 513601|B.1.214|Democratic Republic of the Congo|2020-04-30	Africa|hCoV-19/Gambia/NPHL-2446/2020|EPI ISL 561250|B.1.1|Gambia|2020	0.0004826565	Africa
Africa|hCoV-19/DRC/4568/2020|EPI ISL 513602|B.1|Democratic Republic of the Congo|2020-04-30	Africa|hCoV-19/Gambia/NPHL-2446/2020|EPI ISL 561250|B.1.1|Gambia|2020	0.0004878747	Africa
Africa|hCoV-19/DRC/4578/2020|EPI ISL 513603|B.1|Democratic Republic of the Congo|2020-04-30	Africa|hCoV-19/Gambia/NPHL-2446/2020|EPI ISL 561250|B.1.1|Gambia|2020	0.0004910741	Africa
Africa|hCoV-19/DRC/4613/2020|EPI ISL 513604|B.1.214|Democratic Republic of the Congo|2020-04-30	Africa|hCoV-19/Gambia/NPHL-2446/2020|EPI ISL 561250|B.1.1|Gambia|2020	0.0004870889	Africa
Africa|hCoV-19/DRC/4614/2020|EPI ISL 513605|B.1|Democratic Republic of the Congo|2020-04-30	Africa|hCoV-19/Gambia/NPHL-2446/2020|EPI ISL 561250|B.1.1|Gambia|2020	0.0006206501	Africa
Africa|hCoV-19/DRC/4631/2020|EPI ISL 513606|B.1.5|Democratic Republic of the Congo|2020-04-30	Africa|hCoV-19/Gambia/NPHL-2446/2020|EPI ISL 561250|B.1.1|Gambia|2020	0.0006206931	Africa
Africa|hCoV-19/DRC/4633/2020|EPI ISL 513607|B.1.128|Democratic Republic of the Congo|2020-04-30	Africa|hCoV-19/Gambia/NPHL-2446/2020|EPI ISL 561250|B.1.1|Gambia|2020	0.0005861718	Africa
Africa|hCoV-19/DRC/4642/2020|EPI ISL 513608|B.1.128|Democratic Republic of the Congo|2020-04-30	Africa|hCoV-19/Gambia/NPHL-2446/2020|EPI ISL 561250|B.1.1|Gambia|2020	0.0005861456	Africa
Africa|hCoV-19/DRC/4647/2020|EPI ISL 513609|B.1.128|Democratic Republic of the Congo|2020-04-30	Africa|hCoV-19/Gambia/NPHL-2446/2020|EPI ISL 561250|B.1.1|Gambia|2020	0.0005516550	Africa
Africa|hCoV-19/DRC/4653/2020|EPI ISL 513610|B.1.128|Democratic Republic of the Congo|2020-04-30	Africa|hCoV-19/Gambia/NPHL-2446/2020|EPI ISL 561250|B.1.1|Gambia|2020	0.0005862062	Africa
Africa|hCoV-19/DRC/4681/2020|EPI ISL 514116|B.1.128|Democratic Republic of the Congo|2020-04-30	Africa|hCoV-19/Gambia/NPHL-2446/2020|EPI ISL 561250|B.1.1|Gambia|2020	0.0004903345	Africa
Africa|hCoV-19/DRC/4683/2020|EPI ISL 514105|B.1.5|Democratic Republic of the Congo|2020-04-30	Africa|hCoV-19/Gambia/NPHL-2446/2020|EPI ISL 561250|B.1.1|Gambia|2020	0.0005244697	Africa
Africa|hCoV-19/DRC/4685/2020|EPI ISL 514106|B.1.128|Democratic Republic of the Congo|2020-04-30	Africa|hCoV-19/Gambia/NPHL-2446/2020|EPI ISL 561250|B.1.1|Gambia|2020	0.0005886761	Africa
Africa|hCoV-19/DRC/4690/2020|EPI ISL 514117|B.1.128|Democratic Republic of the Congo|2020-04-30	Africa|hCoV-19/Gambia/NPHL-2446/2020|EPI ISL 561250|B.1.1|Gambia|2020	0.0005548685	Africa
Africa|hCoV-19/DRC/4693/2020|EPI ISL 514118|B.1.128|Democratic Republic of the Congo|2020-04-30	Africa|hCoV-19/Gambia/NPHL-2446/2020|EPI ISL 561250|B.1.1|Gambia|2020	0.0005537166	Africa
Africa|hCoV-19/DRC/4694/2020|EPI ISL 514107|B.1.128|Democratic Republic of the Congo|2020-04-30	Africa|hCoV-19/Gambia/NPHL-2446/2020|EPI ISL 561250|B.1.1|Gambia|2020	0.0005253144	Africa
Africa|hCoV-19/DRC/4720/2020|EPI ISL 514108|B.1.84|Democratic Republic of the Congo|2020-05-01	Africa|hCoV-19/Gambia/NPHL-2446/2020|EPI ISL 561250|B.1.1|Gambia|2020	0.0004854558	Africa
Africa|hCoV-19/DRC/4785/2020|EPI ISL 514119|B.1.84|Democratic Republic of the Congo|2020-05-01	Africa|hCoV-19/Gambia/NPHL-2446/2020|EPI ISL 561250|B.1.1|Gambia|2020	0.0005537244	Africa
Africa|hCoV-19/DRC/5019/2020|EPI ISL 496511|B.1|Democratic Republic of the Congo|2020-05-02	Africa|hCoV-19/Gambia/NPHL-2446/2020|EPI ISL 561250|B.1.1|Gambia|2020	0.0005018863	Africa
Africa|hCoV-19/DRC/5094/2020|EPI ISL 496491|B.1.84|Democratic Republic of the Congo|2020-05-02	Africa|hCoV-19/Gambia/NPHL-2446/2020|EPI ISL 561250|B.1.1|Gambia|2020	0.0004553506	Africa
Africa|hCoV-19/DRC/5186/2020|EPI ISL 496512|B.1|Democratic Republic of the Congo|2020-05-03	Africa|hCoV-19/Gambia/NPHL-2446/2020|EPI ISL 561250|B.1.1|Gambia|2020	0.0005257665	Africa
Africa|hCoV-19/DRC/5187/2020|EPI ISL 513619|B.1|Democratic Republic of the Congo|2020-05-03	Africa|hCoV-19/Gambia/NPHL-2446/2020|EPI ISL 561250|B.1.1|Gambia|2020	0.0005238759	Africa
Africa|hCoV-19/DRC/5205/2020|EPI ISL 487365|B.1.1.275|Democratic Republic of the Congo|2020-05-01	Africa|hCoV-19/Gambia/NPHL-2446/2020|EPI ISL 561250|B.1.1|Gambia|2020	0.0002788019	Africa
Africa|hCoV-19/DRC/521/2020|EPI ISL 420854|B.1.5|Democratic Republic of the Congo|2020-03-25	Africa|hCoV-19/Gambia/NPHL-2446/2020|EPI ISL 561250|B.1.1|Gambia|2020	0.0003458705	Africa
Africa|hCoV-19/DRC/5210/2020|EPI ISL 487369|B.1.1.275|Democratic Republic of the Congo|2020-05-01	Africa|hCoV-19/Gambia/NPHL-2446/2020|EPI ISL 561250|B.1.1|Gambia|2020	0.0002799599	Africa
Africa|hCoV-19/DRC/523/2020|EPI ISL 420849|B.1.1.1|Democratic Republic of the Congo|2020-03-28	Africa|hCoV-19/Gambia/NPHL-2446/2020|EPI ISL 561250|B.1.1|Gambia|2020	0.0003457151	Africa
Africa|hCoV-19/DRC/5240/2020|EPI ISL 496492|B.1|Democratic Republic of the Congo|2020-05-03	Africa|hCoV-19/Gambia/NPHL-2446/2020|EPI ISL 561250|B.1.1|Gambia|2020	0.0004161744	Africa
Africa|hCoV-19/DRC/5377/2020|EPI ISL 496513|B.1|Democratic Republic of the Congo|2020-05-04	Africa|hCoV-19/Gambia/NPHL-2446/2020|EPI ISL 561250|B.1.1|Gambia|2020	0.0004855064	Africa
Africa|hCoV-19/DRC/5538/2020|EPI ISL 514120|B.1|Democratic Republic of the Congo|2020-05-05	Africa|hCoV-19/Gambia/NPHL-2446/2020|EPI ISL 561250|B.1.1|Gambia|2020	0.0004238309	Africa
Africa|hCoV-19/DRC/5651/2020|EPI ISL 496493|B.1.1.1|Democratic Republic of the Congo|2020-05-06	Africa|hCoV-19/Gambia/NPHL-2446/2020|EPI ISL 561250|B.1.1|Gambia|2020	0.0003537857	Africa
Africa|hCoV-19/DRC/5705/2020|EPI ISL 496494|B.1.84|Democratic Republic of the Congo|2020-05-06	Africa|hCoV-19/Gambia/NPHL-2446/2020|EPI ISL 561250|B.1.1|Gambia|2020	0.0004288999	Africa
Africa|hCoV-19/DRC/5735/2020|EPI ISL 496495|B.1.214|Democratic Republic of the Congo|2020-05-06	Africa|hCoV-19/Gambia/NPHL-2446/2020|EPI ISL 561250|B.1.1|Gambia|2020	0.0004272620	Africa
Africa|hCoV-19/DRC/5815/2020|EPI ISL 495629|B.1.214|Democratic Republic of the Congo|2020-05-06	Africa|hCoV-19/Gambia/NPHL-2446/2020|EPI ISL 561250|B.1.1|Gambia|2020	0.0004954124	Africa
Africa|hCoV-19/DRC/5907/2020|EPI ISL 496496|B.1.84|Democratic Republic of the Congo|2020-05-07	Africa|hCoV-19/Gambia/NPHL-2446/2020|EPI ISL 561250|B.1.1|Gambia|2020	0.0005359431	Africa
Africa|hCoV-19/DRC/5913/2020|EPI ISL 496497|B.1|Democratic Republic of the Congo|2020-05-07	Africa|hCoV-19/Gambia/NPHL-2446/2020|EPI ISL 561250|B.1.1|Gambia|2020	0.0005606473	Africa
Africa|hCoV-19/DRC/5927/2020|EPI ISL 496498|B.1.9|Democratic Republic of the Congo|2020-05-07	Africa|hCoV-19/Gambia/NPHL-2446/2020|EPI ISL 561250|B.1.1|Gambia|2020	0.0007360735	Africa
Africa|hCoV-19/DRC/5957/2020|EPI ISL 496499|B.1.5|Democratic Republic of the Congo|2020-05-07	Africa|hCoV-19/Gambia/NPHL-2446/2020|EPI ISL 561250|B.1.1|Gambia|2020	0.0003806271	Africa
Africa|hCoV-19/DRC/5964/2020|EPI ISL 496500|B.1.178|Democratic Republic of the Congo|2020-05-07	Africa|hCoV-19/Gambia/NPHL-2446/2020|EPI ISL 561250|B.1.1|Gambia|2020	0.0003608924	Africa
Africa|hCoV-19/DRC/5996/2020|EPI ISL 496514|B.1.84|Democratic Republic of the Congo|2020-05-08	Africa|hCoV-19/Gambia/NPHL-2446/2020|EPI ISL 561250|B.1.1|Gambia|2020	0.0004907315	Africa
Africa|hCoV-19/DRC/6026/2020|EPI ISL 513622|B.1.1.1|Democratic Republic of the Congo|2020-05-08	Africa|hCoV-19/Gambia/NPHL-2446/2020|EPI ISL 561250|B.1.1|Gambia|2020	0.0004589170	Africa
Africa|hCoV-19/DRC/6143/2020|EPI ISL 496515|B.1|Democratic Republic of the Congo|2020-05-08	Africa|hCoV-19/Gambia/NPHL-2446/2020|EPI ISL 561250|B.1.1|Gambia|2020	0.0004246494	Africa
Africa|hCoV-19/DRC/6151/2020|EPI ISL 513620|B.1.214|Democratic Republic of the Congo|2020-05-08	Africa|hCoV-19/Gambia/NPHL-2446/2020|EPI ISL 561250|B.1.1|Gambia|2020	0.0005267469	Africa
Africa|hCoV-19/DRC/6163/2020|EPI ISL 513623|B.1.214|Democratic Republic of the Congo|2020-05-08	Africa|hCoV-19/Gambia/NPHL-2446/2020|EPI ISL 561250|B.1.1|Gambia|2020	0.0005309797	Africa
Africa|hCoV-19/DRC/6203/2020|EPI ISL 514109|B.1|Democratic Republic of the Congo|2020-05-09	Africa|hCoV-19/Gambia/NPHL-2446/2020|EPI ISL 561250|B.1.1|Gambia|2020	0.0006244023	Africa
Africa|hCoV-19/DRC/6209/2020|EPI ISL 514110|B.1.84|Democratic Republic of the Congo|2020-05-09	Africa|hCoV-19/Gambia/NPHL-2446/2020|EPI ISL 561250|B.1.1|Gambia|2020	0.0004505323	Africa
Africa|hCoV-19/DRC/6227/2020|EPI ISL 514121|B.1.84|Democratic Republic of the Congo|2020-05-09	Africa|hCoV-19/Gambia/NPHL-2446/2020|EPI ISL 561250|B.1.1|Gambia|2020	0.0004511575	Africa
Africa|hCoV-19/DRC/6313/2020|EPI ISL 496516|B.1.84|Democratic Republic of the Congo|2020-05-09	Africa|hCoV-19/Gambia/NPHL-2446/2020|EPI ISL 561250|B.1.1|Gambia|2020	0.0005386233	Africa
Africa|hCoV-19/DRC/6338/2020|EPI ISL 495630|B.1|Democratic Republic of the Congo|2020-05-09	Africa|hCoV-19/Gambia/NPHL-2446/2020|EPI ISL 561250|B.1.1|Gambia|2020	0.0004616539	Africa
Africa|hCoV-19/DRC/6341/2020|EPI ISL 495631|B.1|Democratic Republic of the Congo|2020-05-09	Africa|hCoV-19/Gambia/NPHL-2446/2020|EPI ISL 561250|B.1.1|Gambia|2020	0.0005721956	Africa
Africa|hCoV-19/DRC/6342/2020|EPI ISL 495632|B.1|Democratic Republic of the Congo|2020-05-09	Africa|hCoV-19/Gambia/NPHL-2446/2020|EPI ISL 561250|B.1.1|Gambia|2020	0.0005308793	Africa
Africa|hCoV-19/DRC/6361/2020|EPI ISL 495633|B.1|Democratic Republic of the Congo|2020-05-09	Africa|hCoV-19/Gambia/NPHL-2446/2020|EPI ISL 561250|B.1.1|Gambia|2020	0.0004291190	Africa
Africa|hCoV-19/DRC/6380/2020|EPI ISL 513611|B.1.1.275|Democratic Republic of the Congo|2020-05-04	Africa|hCoV-19/Gambia/NPHL-2446/2020|EPI ISL 561250|B.1.1|Gambia|2020	0.0002792980	Africa
Africa|hCoV-19/DRC/6384/2020|EPI ISL 513612|B.1.1.275|Democratic Republic of the Congo|2020-05-07	Africa|hCoV-19/Gambia/NPHL-2446/2020|EPI ISL 561250|B.1.1|Gambia|2020	0.0002454406	Africa
Africa|hCoV-19/DRC/6386/2020|EPI ISL 513613|B.1.1.275|Democratic Republic of the Congo|2020-05-07	Africa|hCoV-19/Gambia/NPHL-2446/2020|EPI ISL 561250|B.1.1|Gambia|2020	0.0002759149	Africa
Africa|hCoV-19/DRC/6389/2020|EPI ISL 513614|B.1.84|Democratic Republic of the Congo|2020-05-07	Africa|hCoV-19/Gambia/NPHL-2446/2020|EPI ISL 561250|B.1.1|Gambia|2020	0.0005251250	Africa
Africa|hCoV-19/DRC/6390/2020|EPI ISL 513615|B.1.1.275|Democratic Republic of the Congo|2020-05-04	Africa|hCoV-19/Gambia/NPHL-2446/2020|EPI ISL 561250|B.1.1|Gambia|2020	0.0003799360	Africa
Africa|hCoV-19/DRC/6392/2020|EPI ISL 513616|B.1|Democratic Republic of the Congo|2020-05-04	Africa|hCoV-19/Gambia/NPHL-2446/2020|EPI ISL 561250|B.1.1|Gambia|2020	0.0003131971	Africa
Africa|hCoV-19/DRC/6395/2020|EPI ISL 513617|B.1.1.275|Democratic Republic of the Congo|2020-05-07	Africa|hCoV-19/Gambia/NPHL-2446/2020|EPI ISL 561250|B.1.1|Gambia|2020	0.0004136869	Africa
Africa|hCoV-19/DRC/6398/2020|EPI ISL 513618|B.1.1.275|Democratic Republic of the Congo|2020-05-07	Africa|hCoV-19/Gambia/NPHL-2446/2020|EPI ISL 561250|B.1.1|Gambia|2020	0.0003102182	Africa
Africa|hCoV-19/DRC/6724/2020|EPI ISL 495634|B.1|Democratic Republic of the Congo|2020-05-11	Africa|hCoV-19/Gambia/NPHL-2446/2020|EPI ISL 561250|B.1.1|Gambia|2020	0.0004505260	Africa
Africa|hCoV-19/DRC/6743/2020|EPI ISL 495635|B.1.149|Democratic Republic of the Congo|2020-05-11	Africa|hCoV-19/Gambia/NPHL-2446/2020|EPI ISL 561250|B.1.1|Gambia|2020	0.0004263192	Africa
Africa|hCoV-19/DRC/6783/2020|EPI ISL 496501|B.1.149|Democratic Republic of the Congo|2020-05-11	Africa|hCoV-19/Gambia/NPHL-2446/2020|EPI ISL 561250|B.1.1|Gambia|2020	0.0004610646	Africa
Africa|hCoV-19/DRC/6784/2020|EPI ISL 495636|B.1|Democratic Republic of the Congo|2020-05-11	Africa|hCoV-19/Gambia/NPHL-2446/2020|EPI ISL 561250|B.1.1|Gambia|2020	0.0004151434	Africa
Africa|hCoV-19/DRC/6786/2020|EPI ISL 495637|B.1.178|Democratic Republic of the Congo|2020-05-11	Africa|hCoV-19/Gambia/NPHL-2446/2020|EPI ISL 561250|B.1.1|Gambia|2020	0.0005202071	Africa
Africa|hCoV-19/DRC/6791/2020|EPI ISL 495638|B.1.178|Democratic Republic of the Congo|2020-05-11	Africa|hCoV-19/Gambia/NPHL-2446/2020|EPI ISL 561250|B.1.1|Gambia|2020	0.0004874091	Africa
Africa|hCoV-19/DRC/6792/2020|EPI ISL 495639|B.1|Democratic Republic of the Congo|2020-05-11	Africa|hCoV-19/Gambia/NPHL-2446/2020|EPI ISL 561250|B.1.1|Gambia|2020	0.0004306545	Africa
Africa|hCoV-19/DRC/6801/2020|EPI ISL 514111|B.1|Democratic Republic of the Congo|2020-05-11	Africa|hCoV-19/Gambia/NPHL-2446/2020|EPI ISL 561250|B.1.1|Gambia|2020	0.0006296297	Africa
Africa|hCoV-19/DRC/6853/2020|EPI ISL 496502|B.1.214|Democratic Republic of the Congo|2020-05-11	Africa|hCoV-19/Gambia/NPHL-2446/2020|EPI ISL 561250|B.1.1|Gambia|2020	0.0004224939	Africa
Africa|hCoV-19/DRC/6854/2020|EPI ISL 496503|B.1|Democratic Republic of the Congo|2020-05-11	Africa|hCoV-19/Gambia/NPHL-2446/2020|EPI ISL 561250|B.1.1|Gambia|2020	0.0006047600	Africa
Africa|hCoV-19/DRC/6875/2020|EPI ISL 496504|B.1|Democratic Republic of the Congo|2020-05-11	Africa|hCoV-19/Gambia/NPHL-2446/2020|EPI ISL 561250|B.1.1|Gambia|2020	0.0004505477	Africa
Africa|hCoV-19/DRC/7042/2020|EPI ISL 513592|B.1.214|Democratic Republic of the Congo|2020-05-12	Africa|hCoV-19/Gambia/NPHL-2446/2020|EPI ISL 561250|B.1.1|Gambia|2020	0.0004854965	Africa
Africa|hCoV-19/DRC/7061/2020|EPI ISL 513593|B.1|Democratic Republic of the Congo|2020-05-12	Africa|hCoV-19/Gambia/NPHL-2446/2020|EPI ISL 561250|B.1.1|Gambia|2020	0.0003909331	Africa
Africa|hCoV-19/DRC/7140/2020|EPI ISL 513594|B.1.214|Democratic Republic of the Congo|2020-05-12	Africa|hCoV-19/Gambia/NPHL-2446/2020|EPI ISL 561250|B.1.1|Gambia|2020	0.0005620002	Africa
Africa|hCoV-19/DRC/7200/2020|EPI ISL 514112|B.1|Democratic Republic of the Congo|2020-05-13	Africa|hCoV-19/Gambia/NPHL-2446/2020|EPI ISL 561250|B.1.1|Gambia|2020	0.0005861573	Africa
Africa|hCoV-19/DRC/7211/2020|EPI ISL 514122|B.1.149|Democratic Republic of the Congo|2020-05-13	Africa|hCoV-19/Gambia/NPHL-2446/2020|EPI ISL 561250|B.1.1|Gambia|2020	0.0005537605	Africa
Africa|hCoV-19/DRC/7248/2020|EPI ISL 514123|B.1|Democratic Republic of the Congo|2020-05-13	Africa|hCoV-19/Gambia/NPHL-2446/2020|EPI ISL 561250|B.1.1|Gambia|2020	0.0004246102	Africa
Africa|hCoV-19/DRC/7255/2020|EPI ISL 514124|B.1.149|Democratic Republic of the Congo|2020-05-13	Africa|hCoV-19/Gambia/NPHL-2446/2020|EPI ISL 561250|B.1.1|Gambia|2020	0.0005934251	Africa
Africa|hCoV-19/DRC/73/2020|EPI ISL 417941|B.1.178|Democratic Republic of the Congo|2020-03-18	Africa|hCoV-19/Gambia/NPHL-2446/2020|EPI ISL 561250|B.1.1|Gambia|2020	0.0003802774	Africa
Africa|hCoV-19/DRC/7386/2020|EPI ISL 513595|B.1.5|Democratic Republic of the Congo|2020-05-14	Africa|hCoV-19/Gambia/NPHL-2446/2020|EPI ISL 561250|B.1.1|Gambia|2020	0.0003539020	Africa
Africa|hCoV-19/DRC/7430/2020|EPI ISL 496517|B.1.1.1|Democratic Republic of the Congo|2020-05-14	Africa|hCoV-19/Gambia/NPHL-2446/2020|EPI ISL 561250|B.1.1|Gambia|2020	0.0005426879	Africa
Africa|hCoV-19/DRC/7434/2020|EPI ISL 513621|B.1.1.1|Democratic Republic of the Congo|2020-05-14	Africa|hCoV-19/Gambia/NPHL-2446/2020|EPI ISL 561250|B.1.1|Gambia|2020	0.0005694047	Africa
Africa|hCoV-19/DRC/7471/2020|EPI ISL 513596|B.1.214|Democratic Republic of the Congo|2020-05-14	Africa|hCoV-19/Gambia/NPHL-2446/2020|EPI ISL 561250|B.1.1|Gambia|2020	0.0004872905	Africa
Africa|hCoV-19/DRC/7488/2020|EPI ISL 514113|B.1.1|Democratic Republic of the Congo|2020-05-14	Africa|hCoV-19/Gambia/NPHL-2446/2020|EPI ISL 561250|B.1.1|Gambia|2020	0.0002424741	Africa
Africa|hCoV-19/DRC/7713/2020|EPI ISL 495640|B.1|Democratic Republic of the Congo|2020-05-14	Africa|hCoV-19/Gambia/NPHL-2446/2020|EPI ISL 561250|B.1.1|Gambia|2020	0.0006370839	Africa
Africa|hCoV-19/DRC/7864/2020|EPI ISL 496505|B.1.214|Democratic Republic of the Congo|2020-05-15	Africa|hCoV-19/Gambia/NPHL-2446/2020|EPI ISL 561250|B.1.1|Gambia|2020	0.0005295991	Africa
Africa|hCoV-19/DRC/7920/2020|EPI ISL 495641|B.1|Democratic Republic of the Congo|2020-05-15	Africa|hCoV-19/Gambia/NPHL-2446/2020|EPI ISL 561250|B.1.1|Gambia|2020	0.0005897554	Africa
Africa|hCoV-19/DRC/80/2020|EPI ISL 417942|B.1.178|Democratic Republic of the Congo|2020-03-18	Africa|hCoV-19/Gambia/NPHL-2446/2020|EPI ISL 561250|B.1.1|Gambia|2020	0.0003808303	Africa
Africa|hCoV-19/DRC/8018/2020|EPI ISL 514125|B.1.5|Democratic Republic of the Congo|2020-05-15	Africa|hCoV-19/Gambia/NPHL-2446/2020|EPI ISL 561250|B.1.1|Gambia|2020	0.0005347015	Africa
Africa|hCoV-19/DRC/81/2020|EPI ISL 417944|B.1.9|Democratic Republic of the Congo|2020-03-18	Africa|hCoV-19/Gambia/NPHL-2446/2020|EPI ISL 561250|B.1.1|Gambia|2020	0.0004851644	Africa
Africa|hCoV-19/DRC/82/2020|EPI ISL 417946|B.1.5|Democratic Republic of the Congo|2020-03-18	Africa|hCoV-19/Gambia/NPHL-2446/2020|EPI ISL 561250|B.1.1|Gambia|2020	0.0003447025	Africa
Africa|hCoV-19/DRC/94/2020|EPI ISL 417947|B.1|Democratic Republic of the Congo|2020-03-19	Africa|hCoV-19/Gambia/NPHL-2446/2020|EPI ISL 561250|B.1.1|Gambia|2020	0.0003793543	Africa
Africa|hCoV-19/DRC/998/2020|EPI ISL 429254|B.1|Democratic Republic of the Congo|2020-04-03	Africa|hCoV-19/Gambia/NPHL-2446/2020|EPI ISL 561250|B.1.1|Gambia|2020	0.0004272097	Africa
Africa|hCoV-19/DRC/KN-0038/2020|EPI ISL 417434|B.1.128|Democratic Republic of the Congo|2020-03-14	Africa|hCoV-19/Gambia/NPHL-2446/2020|EPI ISL 561250|B.1.1|Gambia|2020	0.0004267500	Africa
Africa|hCoV-19/DRC/KN-0054/2020|EPI ISL 417437|B.1.178|Democratic Republic of the Congo|2020-03-17	Africa|hCoV-19/Gambia/NPHL-2446/2020|EPI ISL 561250|B.1.1|Gambia|2020	0.0004141737	Africa
Africa|hCoV-19/DRC/KN-0058/2020|EPI ISL 417438|B.1|Democratic Republic of the Congo|2020-03-17	Africa|hCoV-19/Gambia/NPHL-2446/2020|EPI ISL 561250|B.1.1|Gambia|2020	0.0003827327	Africa
Africa|hCoV-19/DRC/KN-0060/2020|EPI ISL 417440|B.1|Democratic Republic of the Congo|2020-03-17	Africa|hCoV-19/Gambia/NPHL-2446/2020|EPI ISL 561250|B.1.1|Gambia|2020	0.0004145114	Africa
Africa|hCoV-19/DRC/KN-0070/2020|EPI ISL 417441|B.1.178|Democratic Republic of the Congo|2020-03-17	Africa|hCoV-19/Gambia/NPHL-2446/2020|EPI ISL 561250|B.1.1|Gambia|2020	0.0003886187	Africa
Africa|hCoV-19/DRC/KN-0072/2020|EPI ISL 417442|B.1.178|Democratic Republic of the Congo|2020-03-18	Africa|hCoV-19/Gambia/NPHL-2446/2020|EPI ISL 561250|B.1.1|Gambia|2020	0.0003811863	Africa
Africa|hCoV-19/DRC/KN-13/2020|EPI ISL 414647|B.1|Democratic Republic of the Congo|2020-03-09	Africa|hCoV-19/Gambia/NPHL-2446/2020|EPI ISL 561250|B.1.1|Gambia|2020	0.0003529530	Africa
Africa|hCoV-19/Egypt/Army-MCL001/2020|EPI ISL 510526|B.1|Egypt|2020-06-01	Africa|hCoV-19/Gambia/NPHL-2446/2020|EPI ISL 561250|B.1.1|Gambia|2020	0.0005171655	Africa
Africa|hCoV-19/Egypt/C-CU001a-S1/2020|EPI ISL 529031|B.1.255|Egypt|2020-05-19	Africa|hCoV-19/Gambia/NPHL-2446/2020|EPI ISL 561250|B.1.1|Gambia|2020	0.0005517711	Africa
Africa|hCoV-19/Egypt/C-CU002b-S3/2020|EPI ISL 529032|B.1.1.1|Egypt|2020-06-19	Africa|hCoV-19/Gambia/NPHL-2446/2020|EPI ISL 561250|B.1.1|Gambia|2020	0.0005861171	Africa
Africa|hCoV-19/Egypt/C-VSVRI-SERVAC/2020|EPI ISL 528386|B.1.255|Egypt|2020-08-22	Africa|hCoV-19/Gambia/NPHL-2446/2020|EPI ISL 561250|B.1.1|Gambia|2020	0.0003792366	Africa
Africa|hCoV-19/Egypt/CUNCI-7I028/2020|EPI ISL 524426|B.1.255|Egypt|2020-07-19	Africa|hCoV-19/Gambia/NPHL-2446/2020|EPI ISL 561250|B.1.1|Gambia|2020	0.0003792366	Africa
Africa|hCoV-19/Egypt/CUNCI-HGC002/2020|EPI ISL 468045|B.1|Egypt|2020-05-02	Africa|hCoV-19/Gambia/NPHL-2446/2020|EPI ISL 561250|B.1.1|Gambia|2020	0.0003795860	Africa
Africa|hCoV-19/Egypt/CUNCI-HGC004/2020|EPI ISL 468048|B.1|Egypt|2020-05-02	Africa|hCoV-19/Gambia/NPHL-2446/2020|EPI ISL 561250|B.1.1|Gambia|2020	0.0003794813	Africa
Africa|hCoV-19/Egypt/CUNCI-HGC005/2020|EPI ISL 468052|B.1|Egypt|2020-05-02	Africa|hCoV-19/Gambia/NPHL-2446/2020|EPI ISL 561250|B.1.1|Gambia|2020	0.0004485211	Africa
Africa|hCoV-19/Egypt/CUNCI-HGC006/2020|EPI ISL 468050|B.1|Egypt|2020-05-02	Africa|hCoV-19/Gambia/NPHL-2446/2020|EPI ISL 561250|B.1.1|Gambia|2020	0.0004484345	Africa
Africa|hCoV-19/Egypt/CUNCI-HGC007-2/2020|EPI ISL 468054|B.1|Egypt|2020-05-02	Africa|hCoV-19/Gambia/NPHL-2446/2020|EPI ISL 561250|B.1.1|Gambia|2020	0.0004828513	Africa
Africa|hCoV-19/Egypt/CUNCI-HGC007/2020|EPI ISL 468046|B.1|Egypt|2020-05-02	Africa|hCoV-19/Gambia/NPHL-2446/2020|EPI ISL 561250|B.1.1|Gambia|2020	0.0004485119	Africa
Africa|hCoV-19/Egypt/CUNCI-HGC008/2020|EPI ISL 468044|B.1|Egypt|2020-05-02	Africa|hCoV-19/Gambia/NPHL-2446/2020|EPI ISL 561250|B.1.1|Gambia|2020	0.0004485274	Africa
Africa|hCoV-19/Egypt/CUNCI-HGC009/2020|EPI ISL 468053|B.1|Egypt|2020-05-02	Africa|hCoV-19/Gambia/NPHL-2446/2020|EPI ISL 561250|B.1.1|Gambia|2020	0.0003796384	Africa
Africa|hCoV-19/Egypt/CUNCI-HGC010/2020|EPI ISL 468055|B.1.247|Egypt|2020-05-02	Africa|hCoV-19/Gambia/NPHL-2446/2020|EPI ISL 561250|B.1.1|Gambia|2020	0.0006210784	Africa
Africa|hCoV-19/Egypt/CUNCI-HGC011/2020|EPI ISL 468059|B.1|Egypt|2020-05-02	Africa|hCoV-19/Gambia/NPHL-2446/2020|EPI ISL 561250|B.1.1|Gambia|2020	0.0004485537	Africa
Africa|hCoV-19/Egypt/CUNCI-HGC012/2020|EPI ISL 468051|B.1.255|Egypt|2020-05-02	Africa|hCoV-19/Gambia/NPHL-2446/2020|EPI ISL 561250|B.1.1|Gambia|2020	0.0005865844	Africa
Africa|hCoV-19/Egypt/CUNCI-HGC013/2020|EPI ISL 468047|B.1.201|Egypt|2020-05-02	Africa|hCoV-19/Gambia/NPHL-2446/2020|EPI ISL 561250|B.1.1|Gambia|2020	0.0005175583	Africa
Africa|hCoV-19/Egypt/CUNCI-HGC014/2020|EPI ISL 468060|B.1.5|Egypt|2020-05-02	Africa|hCoV-19/Gambia/NPHL-2446/2020|EPI ISL 561250|B.1.1|Gambia|2020	0.0003105254	Africa
Africa|hCoV-19/Egypt/CUNCI-HGC015/2020|EPI ISL 468056|B.1|Egypt|2020-05-02	Africa|hCoV-19/Gambia/NPHL-2446/2020|EPI ISL 561250|B.1.1|Gambia|2020	0.0003105146	Africa
Africa|hCoV-19/Egypt/CUNCI-HGC016/2020|EPI ISL 468058|B.1|Egypt|2020-05-02	Africa|hCoV-19/Gambia/NPHL-2446/2020|EPI ISL 561250|B.1.1|Gambia|2020	0.0004493954	Africa
Africa|hCoV-19/Egypt/CUNCI-HGC021/2020|EPI ISL 468061|B.1|Egypt|2020-05-02	Africa|hCoV-19/Gambia/NPHL-2446/2020|EPI ISL 561250|B.1.1|Gambia|2020	0.0004491982	Africa
Africa|hCoV-19/Egypt/CUNCI-HGC023/2020|EPI ISL 468057|B.1.5|Egypt|2020-05-02	Africa|hCoV-19/Gambia/NPHL-2446/2020|EPI ISL 561250|B.1.1|Gambia|2020	0.0003450675	Africa
Africa|hCoV-19/Egypt/CUNCI-HGC028/2020|EPI ISL 468062|B.1|Egypt|2020-05-02	Africa|hCoV-19/Gambia/NPHL-2446/2020|EPI ISL 561250|B.1.1|Gambia|2020	0.0005184704	Africa
Africa|hCoV-19/Egypt/CUNCI-HGC3I011/2020|EPI ISL 479697|B.1|Egypt|2020-06-02	Africa|hCoV-19/Gambia/NPHL-2446/2020|EPI ISL 561250|B.1.1|Gambia|2020	0.0004482134	Africa
Africa|hCoV-19/Egypt/CUNCI-HGC3I012/2020|EPI ISL 479693|B.1.255|Egypt|2020-06-02	Africa|hCoV-19/Gambia/NPHL-2446/2020|EPI ISL 561250|B.1.1|Gambia|2020	0.0005861396	Africa
Africa|hCoV-19/Egypt/CUNCI-HGC3I013/2020|EPI ISL 479694|B.1.201|Egypt|2020-06-02	Africa|hCoV-19/Gambia/NPHL-2446/2020|EPI ISL 561250|B.1.1|Gambia|2020	0.0005171658	Africa
Africa|hCoV-19/Egypt/CUNCI-HGC3I014/2020|EPI ISL 479696|B.1.5|Egypt|2020-06-02	Africa|hCoV-19/Gambia/NPHL-2446/2020|EPI ISL 561250|B.1.1|Gambia|2020	0.0003102792	Africa
Africa|hCoV-19/Egypt/CUNCI-HGC3I02/2020|EPI ISL 479686|B.1|Egypt|2020-06-02	Africa|hCoV-19/Gambia/NPHL-2446/2020|EPI ISL 561250|B.1.1|Gambia|2020	0.0004137498	Africa
Africa|hCoV-19/Egypt/CUNCI-HGC3I023/2020|EPI ISL 479695|B.1.5|Egypt|2020-06-02	Africa|hCoV-19/Gambia/NPHL-2446/2020|EPI ISL 561250|B.1.1|Gambia|2020	0.0003448058	Africa
Africa|hCoV-19/Egypt/CUNCI-HGC3I025/2020|EPI ISL 479691|B.1|Egypt|2020-06-02	Africa|hCoV-19/Gambia/NPHL-2446/2020|EPI ISL 561250|B.1.1|Gambia|2020	0.0004827496	Africa
Africa|hCoV-19/Egypt/CUNCI-HGC3I03/2020|EPI ISL 479687|B.1|Egypt|2020-06-02	Africa|hCoV-19/Gambia/NPHL-2446/2020|EPI ISL 561250|B.1.1|Gambia|2020	0.0004481718	Africa
Africa|hCoV-19/Egypt/CUNCI-HGC3I05/2020|EPI ISL 479690|B.1|Egypt|2020-06-02	Africa|hCoV-19/Gambia/NPHL-2446/2020|EPI ISL 561250|B.1.1|Gambia|2020	0.0004481810	Africa
Africa|hCoV-19/Egypt/CUNCI-HGC3I06/2020|EPI ISL 479688|B.1|Egypt|2020-06-02	Africa|hCoV-19/Gambia/NPHL-2446/2020|EPI ISL 561250|B.1.1|Gambia|2020	0.0004481872	Africa
Africa|hCoV-19/Egypt/CUNCI-HGC3I08/2020|EPI ISL 479698|B.1|Egypt|2020-06-02	Africa|hCoV-19/Gambia/NPHL-2446/2020|EPI ISL 561250|B.1.1|Gambia|2020	0.0004481872	Africa
Africa|hCoV-19/Egypt/CUNCI-HGC3I09/2020|EPI ISL 479692|B.1|Egypt|2020-06-02	Africa|hCoV-19/Gambia/NPHL-2446/2020|EPI ISL 561250|B.1.1|Gambia|2020	0.0003793504	Africa
Africa|hCoV-19/Egypt/CUNCI-HGC4I003/2020|EPI ISL 479699|B.1.1.247|Egypt|2020-06-02	Africa|hCoV-19/Gambia/NPHL-2446/2020|EPI ISL 561250|B.1.1|Gambia|2020	0.0003791974	Africa
Africa|hCoV-19/Egypt/CUNCI-HGC4I004/2020|EPI ISL 479700|B.1.1.296|Egypt|2020-06-02	Africa|hCoV-19/Gambia/NPHL-2446/2020|EPI ISL 561250|B.1.1|Gambia|2020	0.0002757343	Africa
Africa|hCoV-19/Egypt/CUNCI-HGC4I015/2020|EPI ISL 479728|B.1.1.123|Egypt|2020-06-02	Africa|hCoV-19/Gambia/NPHL-2446/2020|EPI ISL 561250|B.1.1|Gambia|2020	0.0003102673	Africa
Africa|hCoV-19/Egypt/CUNCI-HGC4I022/2020|EPI ISL 479705|B.1.1|Egypt|2020-06-02	Africa|hCoV-19/Gambia/NPHL-2446/2020|EPI ISL 561250|B.1.1|Gambia|2020	0.0004826880	Africa
Africa|hCoV-19/Egypt/CUNCI-HGC4I023/2020|EPI ISL 479729|B.1.1.247|Egypt|2020-06-02	Africa|hCoV-19/Gambia/NPHL-2446/2020|EPI ISL 561250|B.1.1|Gambia|2020	0.0002413291	Africa
Africa|hCoV-19/Egypt/CUNCI-HGC4I025/2020|EPI ISL 479706|B.1.255|Egypt|2020-06-02	Africa|hCoV-19/Gambia/NPHL-2446/2020|EPI ISL 561250|B.1.1|Gambia|2020	0.0005171711	Africa
Africa|hCoV-19/Egypt/CUNCI-HGC4I026/2020|EPI ISL 479702|B.1|Egypt|2020-06-02	Africa|hCoV-19/Gambia/NPHL-2446/2020|EPI ISL 561250|B.1.1|Gambia|2020	0.0005867119	Africa
Africa|hCoV-19/Egypt/CUNCI-HGC4I029/2020|EPI ISL 479701|B.1.1.1|Egypt|2020-06-02	Africa|hCoV-19/Gambia/NPHL-2446/2020|EPI ISL 561250|B.1.1|Gambia|2020	0.0005171712	Africa
Africa|hCoV-19/Egypt/CUNCI-HGC4I030/2020|EPI ISL 479703|B.1|Egypt|2020-06-02	Africa|hCoV-19/Gambia/NPHL-2446/2020|EPI ISL 561250|B.1.1|Gambia|2020	0.0005171552	Africa
Africa|hCoV-19/Egypt/CUNCI-HGC4I031/2020|EPI ISL 479707|B.1.1.1|Egypt|2020-06-02	Africa|hCoV-19/Gambia/NPHL-2446/2020|EPI ISL 561250|B.1.1|Gambia|2020	0.0005861374	Africa
Africa|hCoV-19/Egypt/CUNCI-HGC4I032/2020|EPI ISL 479709|B.1.1|Egypt|2020-06-02	Africa|hCoV-19/Gambia/NPHL-2446/2020|EPI ISL 561250|B.1.1|Gambia|2020	0.0002759816	Africa
Africa|hCoV-19/Egypt/CUNCI-HGC4I033/2020|EPI ISL 479704|B.1|Egypt|2020-06-02	Africa|hCoV-19/Gambia/NPHL-2446/2020|EPI ISL 561250|B.1.1|Gambia|2020	0.0004137783	Africa
Africa|hCoV-19/Egypt/CUNCI-HGC4I034/2020|EPI ISL 479708|B.1.255|Egypt|2020-06-02	Africa|hCoV-19/Gambia/NPHL-2446/2020|EPI ISL 561250|B.1.1|Gambia|2020	0.0003791974	Africa
Africa|hCoV-19/Egypt/CUNCI-HGC5I001/2020|EPI ISL 479710|B.1.1|Egypt|2020-06-02	Africa|hCoV-19/Gambia/NPHL-2446/2020|EPI ISL 561250|B.1.1|Gambia|2020	0.0001723868	Africa
Africa|hCoV-19/Egypt/CUNCI-HGC5I003/2020|EPI ISL 479711|B.1|Egypt|2020-06-02	Africa|hCoV-19/Gambia/NPHL-2446/2020|EPI ISL 561250|B.1.1|Gambia|2020	0.0003447570	Africa
Africa|hCoV-19/Egypt/CUNCI-HGC5I010/2020|EPI ISL 479730|B.1.1|Egypt|2020-06-02	Africa|hCoV-19/Gambia/NPHL-2446/2020|EPI ISL 561250|B.1.1|Gambia|2020	0.0002758579	Africa
Africa|hCoV-19/Egypt/CUNCI-HGC5I011/2020|EPI ISL 479712|B.1.1|Egypt|2020-06-02	Africa|hCoV-19/Gambia/NPHL-2446/2020|EPI ISL 561250|B.1.1|Gambia|2020	0.0001723690	Africa
Africa|hCoV-19/Egypt/CUNCI-HGC5I012/2020|EPI ISL 479713|B.1.1|Egypt|2020-06-02	Africa|hCoV-19/Gambia/NPHL-2446/2020|EPI ISL 561250|B.1.1|Gambia|2020	0.0002412709	Africa
Africa|hCoV-19/Egypt/CUNCI-HGC5I014/2020|EPI ISL 479714|B.1.255|Egypt|2020-06-02	Africa|hCoV-19/Gambia/NPHL-2446/2020|EPI ISL 561250|B.1.1|Gambia|2020	0.0005171889	Africa
Africa|hCoV-19/Egypt/CUNCI-HGC5I015/2020|EPI ISL 475722|B.1.255|Egypt|2020-05-02	Africa|hCoV-19/Gambia/NPHL-2446/2020|EPI ISL 561250|B.1.1|Gambia|2020	0.0005864547	Africa
Africa|hCoV-19/Egypt/CUNCI-HGC5I016/2020|EPI ISL 479731|B.1|Egypt|2020-06-02	Africa|hCoV-19/Gambia/NPHL-2446/2020|EPI ISL 561250|B.1.1|Gambia|2020	0.0004137455	Africa
Africa|hCoV-19/Egypt/CUNCI-HGC5I022/2020|EPI ISL 479715|B.1.1|Egypt|2020-06-02	Africa|hCoV-19/Gambia/NPHL-2446/2020|EPI ISL 561250|B.1.1|Gambia|2020	0.0002757533	Africa
Africa|hCoV-19/Egypt/CUNCI-HGC5I025/2020|EPI ISL 479716|A|Egypt|2020-06-02	Africa|hCoV-19/Gambia/NPHL-2446/2020|EPI ISL 561250|B.1.1|Gambia|2020	0.0003454524	Africa
Africa|hCoV-19/Egypt/CUNCI-HGC5I026/2020|EPI ISL 479735|B.1.5|Egypt|2020-06-02	Africa|hCoV-19/Gambia/NPHL-2446/2020|EPI ISL 561250|B.1.1|Gambia|2020	0.0005174261	Africa
Africa|hCoV-19/Egypt/CUNCI-HGC5I029/2020|EPI ISL 479734|B.1|Egypt|2020-06-02	Africa|hCoV-19/Gambia/NPHL-2446/2020|EPI ISL 561250|B.1.1|Gambia|2020	0.0004138068	Africa
Africa|hCoV-19/Egypt/CUNCI-HGC5I030/2020|EPI ISL 479721|B.1.5|Egypt|2020-06-02	Africa|hCoV-19/Gambia/NPHL-2446/2020|EPI ISL 561250|B.1.1|Gambia|2020	0.0003103219	Africa
Africa|hCoV-19/Egypt/CUNCI-HGC5I033/2020|EPI ISL 479717|B.1.5|Egypt|2020-06-02	Africa|hCoV-19/Gambia/NPHL-2446/2020|EPI ISL 561250|B.1.1|Gambia|2020	0.0002413598	Africa
Africa|hCoV-19/Egypt/CUNCI-HGC5I034/2020|EPI ISL 479720|B.1.5|Egypt|2020-06-02	Africa|hCoV-19/Gambia/NPHL-2446/2020|EPI ISL 561250|B.1.1|Gambia|2020	0.0002757505	Africa
Africa|hCoV-19/Egypt/CUNCI-HGC6I002/2020|EPI ISL 479719|B.1.1.1|Egypt|2020-06-02	Africa|hCoV-19/Gambia/NPHL-2446/2020|EPI ISL 561250|B.1.1|Gambia|2020	0.0004826498	Africa
Africa|hCoV-19/Egypt/CUNCI-HGC6I003/2020|EPI ISL 479718|B.1.5|Egypt|2020-06-02	Africa|hCoV-19/Gambia/NPHL-2446/2020|EPI ISL 561250|B.1.1|Gambia|2020	0.0003447380	Africa
Africa|hCoV-19/Egypt/CUNCI-HGC6I007/2020|EPI ISL 479722|B.1|Egypt|2020-06-02	Africa|hCoV-19/Gambia/NPHL-2446/2020|EPI ISL 561250|B.1.1|Gambia|2020	0.0003448414	Africa
Africa|hCoV-19/Egypt/CUNCI-HGC6I010/2020|EPI ISL 478672|B.1|Egypt|2020-06-02	Africa|hCoV-19/Gambia/NPHL-2446/2020|EPI ISL 561250|B.1.1|Gambia|2020	0.0005171302	Africa
Africa|hCoV-19/Egypt/CUNCI-HGC6I011/2020|EPI ISL 479727|A|Egypt|2020-06-02	Africa|hCoV-19/Gambia/NPHL-2446/2020|EPI ISL 561250|B.1.1|Gambia|2020	0.0008276968	Africa
Africa|hCoV-19/Egypt/CUNCI-HGC6I015/2020|EPI ISL 479725|B.1.1|Egypt|2020-06-02	Africa|hCoV-19/Gambia/NPHL-2446/2020|EPI ISL 561250|B.1.1|Gambia|2020	0.0003446822	Africa
Africa|hCoV-19/Egypt/CUNCI-HGC6I016/2020|EPI ISL 475723|B.1.247|Egypt|2020-06-02	Africa|hCoV-19/Gambia/NPHL-2446/2020|EPI ISL 561250|B.1.1|Gambia|2020	0.0005866451	Africa
Africa|hCoV-19/Egypt/CUNCI-HGC6I024/2020|EPI ISL 479732|B.1.1.247|Egypt|2020-06-02	Africa|hCoV-19/Gambia/NPHL-2446/2020|EPI ISL 561250|B.1.1|Gambia|2020	0.0002760549	Africa
Africa|hCoV-19/Egypt/CUNCI-HGC6I026/2020|EPI ISL 479724|B.1.1.1|Egypt|2020-06-02	Africa|hCoV-19/Gambia/NPHL-2446/2020|EPI ISL 561250|B.1.1|Gambia|2020	0.0005171355	Africa
Africa|hCoV-19/Egypt/CUNCI-HGC6I029/2020|EPI ISL 477161|B.1.255|Egypt|2020-06-02	Africa|hCoV-19/Gambia/NPHL-2446/2020|EPI ISL 561250|B.1.1|Gambia|2020	0.0005171533	Africa
Africa|hCoV-19/Egypt/CUNCI-HGC6I031/2020|EPI ISL 475724|B.1.1.1|Egypt|2020-06-02	Africa|hCoV-19/Gambia/NPHL-2446/2020|EPI ISL 561250|B.1.1|Gambia|2020	0.0004829544	Africa
Africa|hCoV-19/Egypt/CUNCI-HGC6I032/2020|EPI ISL 479733|B.1.1.1|Egypt|2020-06-02	Africa|hCoV-19/Gambia/NPHL-2446/2020|EPI ISL 561250|B.1.1|Gambia|2020	0.0004827164	Africa
Africa|hCoV-19/Egypt/CUNCI-HGC6I033/2020|EPI ISL 479723|B.1.1.1|Egypt|2020-06-02	Africa|hCoV-19/Gambia/NPHL-2446/2020|EPI ISL 561250|B.1.1|Gambia|2020	0.0004826948	Africa
Africa|hCoV-19/Egypt/CUNCI-HGC7I01/2020|EPI ISL 529141|B.1|Egypt|2020-07-19	Africa|hCoV-19/Gambia/NPHL-2446/2020|EPI ISL 561250|B.1.1|Gambia|2020	0.0005517233	Africa
Africa|hCoV-19/Egypt/CUNCI-HGC7I02/2020|EPI ISL 529142|A|Egypt|2020-07-19	Africa|hCoV-19/Gambia/NPHL-2446/2020|EPI ISL 561250|B.1.1|Gambia|2020	0.0007932750	Africa
Africa|hCoV-19/Egypt/CUNCI-HGC7I07/2020|EPI ISL 529145|B.1|Egypt|2020-07-19	Africa|hCoV-19/Gambia/NPHL-2446/2020|EPI ISL 561250|B.1.1|Gambia|2020	0.0005172424	Africa
Africa|hCoV-19/Egypt/EGY-020/2020|EPI ISL 526975|B.1|Egypt|2020-08-14	Africa|hCoV-19/Gambia/NPHL-2446/2020|EPI ISL 561250|B.1.1|Gambia|2020	0.0005171658	Africa
Africa|hCoV-19/Egypt/EGY-041/2020|EPI ISL 526997|B.1|Egypt|2020-08-22	Africa|hCoV-19/Gambia/NPHL-2446/2020|EPI ISL 561250|B.1.1|Gambia|2020	0.0005171659	Africa
Africa|hCoV-19/Egypt/EGY-S031/2020|EPI ISL 526986|B.1|Egypt|2020-08-17	Africa|hCoV-19/Gambia/NPHL-2446/2020|EPI ISL 561250|B.1.1|Gambia|2020	0.0005171659	Africa
Africa|hCoV-19/Egypt/HCoV2-Egy-002/2020|EPI ISL 510532|B.1|Egypt|2020-06-02	Africa|hCoV-19/Gambia/NPHL-2446/2020|EPI ISL 561250|B.1.1|Gambia|2020	0.0005171659	Africa
Africa|hCoV-19/Egypt/MASRI-005/2020|EPI ISL 482759|B.1|Egypt|2020-04-30	Africa|hCoV-19/Gambia/NPHL-2446/2020|EPI ISL 561250|B.1.1|Gambia|2020	0.0003791896	Africa
Africa|hCoV-19/Egypt/MASRI-007/2020|EPI ISL 482760|B.1|Egypt|2020-04-28	Africa|hCoV-19/Gambia/NPHL-2446/2020|EPI ISL 561250|B.1.1|Gambia|2020	0.0004484545	Africa
Africa|hCoV-19/Egypt/MASRI-008/2020|EPI ISL 482761|B.1|Egypt|2020-04-30	Africa|hCoV-19/Gambia/NPHL-2446/2020|EPI ISL 561250|B.1.1|Gambia|2020	0.0003815209	Africa
Africa|hCoV-19/Egypt/MASRI-009/2020|EPI ISL 483035|A|Egypt|2020-04-30	Africa|hCoV-19/Gambia/NPHL-2446/2020|EPI ISL 561250|B.1.1|Gambia|2020	0.0006551358	Africa
Africa|hCoV-19/Egypt/MASRI-011/2020|EPI ISL 482762|B.1|Egypt|2020-05-05	Africa|hCoV-19/Gambia/NPHL-2446/2020|EPI ISL 561250|B.1.1|Gambia|2020	0.0004482536	Africa
Africa|hCoV-19/Egypt/MASRI-012/2020|EPI ISL 482763|B.1|Egypt|2020-05-05	Africa|hCoV-19/Gambia/NPHL-2446/2020|EPI ISL 561250|B.1.1|Gambia|2020	0.0003447107	Africa
Africa|hCoV-19/Egypt/MASRI-014/2020|EPI ISL 482765|B.1|Egypt|2020-04-30	Africa|hCoV-19/Gambia/NPHL-2446/2020|EPI ISL 561250|B.1.1|Gambia|2020	0.0005862526	Africa
Africa|hCoV-19/Egypt/MASRI-015/2020|EPI ISL 482766|B.1.36|Egypt|2020-05-11	Africa|hCoV-19/Gambia/NPHL-2446/2020|EPI ISL 561250|B.1.1|Gambia|2020	0.0006206652	Africa
Africa|hCoV-19/Egypt/MASRI-016/2020|EPI ISL 482767|B.1|Egypt|2020-05-11	Africa|hCoV-19/Gambia/NPHL-2446/2020|EPI ISL 561250|B.1.1|Gambia|2020	0.0005866571	Africa
Africa|hCoV-19/Egypt/MASRI-018/2020|EPI ISL 483036|A|Egypt|2020-05-10	Africa|hCoV-19/Gambia/NPHL-2446/2020|EPI ISL 561250|B.1.1|Gambia|2020	0.0007989221	Africa
Africa|hCoV-19/Egypt/MASRI-020/2020|EPI ISL 483037|B.1|Egypt|2020-05-13	Africa|hCoV-19/Gambia/NPHL-2446/2020|EPI ISL 561250|B.1.1|Gambia|2020	0.0006271970	Africa
Africa|hCoV-19/Egypt/MASRI-022/2020|EPI ISL 482768|B.1.255|Egypt|2020-05-13	Africa|hCoV-19/Gambia/NPHL-2446/2020|EPI ISL 561250|B.1.1|Gambia|2020	0.0005871064	Africa
Africa|hCoV-19/Egypt/MASRI-023/2020|EPI ISL 482769|B.1|Egypt|2020-05-11	Africa|hCoV-19/Gambia/NPHL-2446/2020|EPI ISL 561250|B.1.1|Gambia|2020	0.0003796330	Africa
Africa|hCoV-19/Egypt/MASRI-024/2020|EPI ISL 482770|B.1|Egypt|2020-05-11	Africa|hCoV-19/Gambia/NPHL-2446/2020|EPI ISL 561250|B.1.1|Gambia|2020	0.0004481764	Africa
Africa|hCoV-19/Egypt/MASRI-025/2020|EPI ISL 482771|B.1|Egypt|2020-05-10	Africa|hCoV-19/Gambia/NPHL-2446/2020|EPI ISL 561250|B.1.1|Gambia|2020	0.0005864203	Africa
Africa|hCoV-19/Egypt/MASRI-026/2020|EPI ISL 482772|B.1|Egypt|2020-05-10	Africa|hCoV-19/Gambia/NPHL-2446/2020|EPI ISL 561250|B.1.1|Gambia|2020	0.0004827545	Africa
Africa|hCoV-19/Egypt/MASRI-027/2020|EPI ISL 482773|B.1.1.123|Egypt|2020-05-08	Africa|hCoV-19/Gambia/NPHL-2446/2020|EPI ISL 561250|B.1.1|Gambia|2020	0.0002417683	Africa
Africa|hCoV-19/Egypt/MASRI-028/2020|EPI ISL 483038|B.1|Egypt|2020-05-13	Africa|hCoV-19/Gambia/NPHL-2446/2020|EPI ISL 561250|B.1.1|Gambia|2020	0.0005171606	Africa
Africa|hCoV-19/Egypt/MASRI-029/2020|EPI ISL 482774|B.1|Egypt|2020-05-13	Africa|hCoV-19/Gambia/NPHL-2446/2020|EPI ISL 561250|B.1.1|Gambia|2020	0.0004481918	Africa
Africa|hCoV-19/Egypt/MASRI-10/2020|EPI ISL 475752|B.1.255|Egypt|2020-05	Africa|hCoV-19/Gambia/NPHL-2446/2020|EPI ISL 561250|B.1.1|Gambia|2020	0.0005518185	Africa
Africa|hCoV-19/Egypt/MASRI-11/2020|EPI ISL 475753|B.1.36|Egypt|2020-05	Africa|hCoV-19/Gambia/NPHL-2446/2020|EPI ISL 561250|B.1.1|Gambia|2020	0.0006551535	Africa
Africa|hCoV-19/Egypt/MASRI-14/2020|EPI ISL 475749|B.1|Egypt|2020-05	Africa|hCoV-19/Gambia/NPHL-2446/2020|EPI ISL 561250|B.1.1|Gambia|2020	0.0004137070	Africa
Africa|hCoV-19/Egypt/MASRI-15/2020|EPI ISL 475750|B.1.1|Egypt|2020-05	Africa|hCoV-19/Gambia/NPHL-2446/2020|EPI ISL 561250|B.1.1|Gambia|2020	0.0004857846	Africa
Africa|hCoV-19/Egypt/MASRI-2/2020|EPI ISL 475745|B.1|Egypt|2020-05	Africa|hCoV-19/Gambia/NPHL-2446/2020|EPI ISL 561250|B.1.1|Gambia|2020	0.0004481609	Africa
Africa|hCoV-19/Egypt/MASRI-3/2020|EPI ISL 475746|A|Egypt|2020-05	Africa|hCoV-19/Gambia/NPHL-2446/2020|EPI ISL 561250|B.1.1|Gambia|2020	0.0006896760	Africa
Africa|hCoV-19/Egypt/MASRI-6/2020|EPI ISL 475747|B.1.255|Egypt|2020-05	Africa|hCoV-19/Gambia/NPHL-2446/2020|EPI ISL 561250|B.1.1|Gambia|2020	0.0004481610	Africa
Africa|hCoV-19/Egypt/MASRI-9/2020|EPI ISL 475751|B.1.1.1|Egypt|2020-05	Africa|hCoV-19/Gambia/NPHL-2446/2020|EPI ISL 561250|B.1.1|Gambia|2020	0.0006207938	Africa
Africa|hCoV-19/Egypt/NRC-01/2020|EPI ISL 430820|B.1|Egypt|2020-03-18	Africa|hCoV-19/Gambia/NPHL-2446/2020|EPI ISL 561250|B.1.1|Gambia|2020	0.0004154024	Africa
Africa|hCoV-19/Egypt/NRC-03/2020|EPI ISL 430819|B.1.246|Egypt|2020-03-18	Africa|hCoV-19/Gambia/NPHL-2446/2020|EPI ISL 561250|B.1.1|Gambia|2020	0.0004497156	Africa
Africa|hCoV-19/Gabon/ITM-K011/2020|EPI ISL 539573|A|Gabon|2020-03-22	Africa|hCoV-19/Gambia/NPHL-2446/2020|EPI ISL 561250|B.1.1|Gambia|2020	0.0006206271	Africa
Africa|hCoV-19/Gabon/ITM-K023/2020|EPI ISL 539574|B.1.178|Gabon|2020-03-27	Africa|hCoV-19/Gambia/NPHL-2446/2020|EPI ISL 561250|B.1.1|Gambia|2020	0.0004136700	Africa
Africa|hCoV-19/Gabon/ITM-K027/2020|EPI ISL 539575|A|Gabon|2020-03-27	Africa|hCoV-19/Gambia/NPHL-2446/2020|EPI ISL 561250|B.1.1|Gambia|2020	0.0006551335	Africa
Africa|hCoV-19/Gabon/ITM-K028/2020|EPI ISL 539576|B.1.292|Gabon|2020-03-27	Africa|hCoV-19/Gambia/NPHL-2446/2020|EPI ISL 561250|B.1.1|Gambia|2020	0.0004136785	Africa
Africa|hCoV-19/Gambia/0214/2020|EPI ISL 471158|B.1|Gambia|2020-03-29	Africa|hCoV-19/Gambia/NPHL-2446/2020|EPI ISL 561250|B.1.1|Gambia|2020	0.0002761940	Africa
Africa|hCoV-19/Gambia/0268/2020|EPI ISL 471159|B.1.1|Gambia|2020-03-21	Africa|hCoV-19/Gambia/NPHL-2446/2020|EPI ISL 561250|B.1.1|Gambia|2020	0.0001725712	Africa
Africa|hCoV-19/Gambia/0278/2020|EPI ISL 471160|B.1.1|Gambia|2020-03-20	Africa|hCoV-19/Gambia/NPHL-2446/2020|EPI ISL 561250|B.1.1|Gambia|2020	0.0001738551	Africa
Africa|hCoV-19/Gambia/0528/2020|EPI ISL 471161|B.1.1.293|Gambia|2020-04-30	Africa|hCoV-19/Gambia/NPHL-2446/2020|EPI ISL 561250|B.1.1|Gambia|2020	0.0002067758	Africa
Africa|hCoV-19/Gambia/0531/2020|EPI ISL 471162|B.1.1.293|Gambia|2020-04-30	Africa|hCoV-19/Gambia/NPHL-2446/2020|EPI ISL 561250|B.1.1|Gambia|2020	0.0002067901	Africa
Africa|hCoV-19/Gambia/0536/2020|EPI ISL 471163|B.1.1.293|Gambia|2020-04-30	Africa|hCoV-19/Gambia/NPHL-2446/2020|EPI ISL 561250|B.1.1|Gambia|2020	0.0002067758	Africa
Africa|hCoV-19/Gambia/0547/2020|EPI ISL 471164|B.1.1.293|Gambia|2020-04-30	Africa|hCoV-19/Gambia/NPHL-2446/2020|EPI ISL 561250|B.1.1|Gambia|2020	0.0002067758	Africa
Africa|hCoV-19/Gambia/0548/2020|EPI ISL 471165|B.1.5|Gambia|2020-04-30	Africa|hCoV-19/Gambia/NPHL-2446/2020|EPI ISL 561250|B.1.1|Gambia|2020	0.0001415815	Africa
Africa|hCoV-19/Gambia/1090/2020|EPI ISL 471166|B.1.1|Gambia|2020-05-04	Africa|hCoV-19/Gambia/NPHL-2446/2020|EPI ISL 561250|B.1.1|Gambia|2020	0.0002412434	Africa
Africa|hCoV-19/Gambia/1094/2020|EPI ISL 471167|B.1.1.293|Gambia|2020-05-04	Africa|hCoV-19/Gambia/NPHL-2446/2020|EPI ISL 561250|B.1.1|Gambia|2020	0.0002067758	Africa
Africa|hCoV-19/Gambia/1251/2020|EPI ISL 471168|B.1.1.293|Gambia|2020-05-07	Africa|hCoV-19/Gambia/NPHL-2446/2020|EPI ISL 561250|B.1.1|Gambia|2020	0.0002067758	Africa
Africa|hCoV-19/Gambia/1264/2020|EPI ISL 471169|B.1.1|Gambia|2020-05-07	Africa|hCoV-19/Gambia/NPHL-2446/2020|EPI ISL 561250|B.1.1|Gambia|2020	0.0001723393	Africa
Africa|hCoV-19/Gambia/1271/2020|EPI ISL 471170|B.1.1|Gambia|2020-05-07	Africa|hCoV-19/Gambia/NPHL-2446/2020|EPI ISL 561250|B.1.1|Gambia|2020	0.0001725593	Africa
Africa|hCoV-19/Gambia/1277/2020|EPI ISL 471171|B.1.1.293|Gambia|2020-05-07	Africa|hCoV-19/Gambia/NPHL-2446/2020|EPI ISL 561250|B.1.1|Gambia|2020	0.0002067758	Africa
Africa|hCoV-19/Gambia/3668/2020|EPI ISL 560992|B.1.5.12|Gambia|2020-07-30	Africa|hCoV-19/Gambia/NPHL-2446/2020|EPI ISL 561250|B.1.1|Gambia|2020	0.0005861618	Africa
Africa|hCoV-19/Gambia/3670/2020|EPI ISL 560993|B.1.5.12|Gambia|2020-07-30	Africa|hCoV-19/Gambia/NPHL-2446/2020|EPI ISL 561250|B.1.1|Gambia|2020	0.0005861619	Africa
Africa|hCoV-19/Gambia/3671/2020|EPI ISL 560994|B.1.1.293|Gambia|2020-07-30	Africa|hCoV-19/Gambia/NPHL-2446/2020|EPI ISL 561250|B.1.1|Gambia|2020	0.0002757410	Africa
Africa|hCoV-19/Gambia/3673/2020|EPI ISL 560995|B.1.5|Gambia|2020-07-30	Africa|hCoV-19/Gambia/NPHL-2446/2020|EPI ISL 561250|B.1.1|Gambia|2020	0.0000344654	Africa
Africa|hCoV-19/Gambia/3676/2020|EPI ISL 560996|B.1.5|Gambia|2020-07-30	Africa|hCoV-19/Gambia/NPHL-2446/2020|EPI ISL 561250|B.1.1|Gambia|2020	0.0003447618	Africa
Africa|hCoV-19/Gambia/3678/2020|EPI ISL 560997|B.1.292|Gambia|2020-07-30	Africa|hCoV-19/Gambia/NPHL-2446/2020|EPI ISL 561250|B.1.1|Gambia|2020	0.0004481764	Africa
Africa|hCoV-19/Gambia/3679/2020|EPI ISL 560998|B.1.5.12|Gambia|2020-07-30	Africa|hCoV-19/Gambia/NPHL-2446/2020|EPI ISL 561250|B.1.1|Gambia|2020	0.0005172246	Africa
Africa|hCoV-19/Gambia/3680/2020|EPI ISL 560999|B.1.5|Gambia|2020-07-30	Africa|hCoV-19/Gambia/NPHL-2446/2020|EPI ISL 561250|B.1.1|Gambia|2020	0.0003134666	Africa
Africa|hCoV-19/Gambia/3683/2020|EPI ISL 561000|B.1.292|Gambia|2020-07-30	Africa|hCoV-19/Gambia/NPHL-2446/2020|EPI ISL 561250|B.1.1|Gambia|2020	0.0004826613	Africa
Africa|hCoV-19/Gambia/3703/2020|EPI ISL 561001|B.1.5.12|Gambia|2020-07-30	Africa|hCoV-19/Gambia/NPHL-2446/2020|EPI ISL 561250|B.1.1|Gambia|2020	0.0005171605	Africa
Africa|hCoV-19/Gambia/3717/2020|EPI ISL 561002|B.1.5|Gambia|2020-07-30	Africa|hCoV-19/Gambia/NPHL-2446/2020|EPI ISL 561250|B.1.1|Gambia|2020	0.0003792681	Africa
Africa|hCoV-19/Gambia/3724/2020|EPI ISL 561003|B.1.5.12|Gambia|2020-07-30	Africa|hCoV-19/Gambia/NPHL-2446/2020|EPI ISL 561250|B.1.1|Gambia|2020	0.0005171605	Africa
Africa|hCoV-19/Gambia/3725/2020|EPI ISL 561004|B.1.1.293|Gambia|2020-07-30	Africa|hCoV-19/Gambia/NPHL-2446/2020|EPI ISL 561250|B.1.1|Gambia|2020	0.0003446786	Africa
Africa|hCoV-19/Gambia/3728/2020|EPI ISL 561005|B.1.5|Gambia|2020-07-30	Africa|hCoV-19/Gambia/NPHL-2446/2020|EPI ISL 561250|B.1.1|Gambia|2020	0.0002815330	Africa
Africa|hCoV-19/Gambia/3729/2020|EPI ISL 561006|B.1.5.12|Gambia|2020-07-30	Africa|hCoV-19/Gambia/NPHL-2446/2020|EPI ISL 561250|B.1.1|Gambia|2020	0.0004481717	Africa
Africa|hCoV-19/Gambia/3732/2020|EPI ISL 561007|B.1.5|Gambia|2020-07-30	Africa|hCoV-19/Gambia/NPHL-2446/2020|EPI ISL 561250|B.1.1|Gambia|2020	0.0003795428	Africa
Africa|hCoV-19/Gambia/3735/2020|EPI ISL 561008|B.1.5|Gambia|2020-07-30	Africa|hCoV-19/Gambia/NPHL-2446/2020|EPI ISL 561250|B.1.1|Gambia|2020	0.0003102578	Africa
Africa|hCoV-19/Gambia/3737/2020|EPI ISL 561009|B.1.1.293|Gambia|2020-07-30	Africa|hCoV-19/Gambia/NPHL-2446/2020|EPI ISL 561250|B.1.1|Gambia|2020	0.0003448569	Africa
Africa|hCoV-19/Gambia/3741/2020|EPI ISL 561010|B.1.5.12|Gambia|2020-07-30	Africa|hCoV-19/Gambia/NPHL-2446/2020|EPI ISL 561250|B.1.1|Gambia|2020	0.0004481981	Africa
Africa|hCoV-19/Gambia/3743/2020|EPI ISL 561011|B.1.5.12|Gambia|2020-07-30	Africa|hCoV-19/Gambia/NPHL-2446/2020|EPI ISL 561250|B.1.1|Gambia|2020	0.0005861618	Africa
Africa|hCoV-19/Gambia/3749/2020|EPI ISL 561012|B.1.5.12|Gambia|2020-07-30	Africa|hCoV-19/Gambia/NPHL-2446/2020|EPI ISL 561250|B.1.1|Gambia|2020	0.0005171427	Africa
Africa|hCoV-19/Gambia/3761/2020|EPI ISL 561013|B.1.5.12|Gambia|2020-07-30	Africa|hCoV-19/Gambia/NPHL-2446/2020|EPI ISL 561250|B.1.1|Gambia|2020	0.0005171427	Africa
Africa|hCoV-19/Gambia/3772/2020|EPI ISL 561025|B.1.5|Gambia|2020-07-30	Africa|hCoV-19/Gambia/NPHL-2446/2020|EPI ISL 561250|B.1.1|Gambia|2020	0.0003168205	Africa
Africa|hCoV-19/Gambia/GC19-015/2020|EPI ISL 428855|B.1.1.8|Gambia|2020-03-17	Africa|hCoV-19/Gambia/NPHL-2446/2020|EPI ISL 561250|B.1.1|Gambia|2020	0.0002757249	Africa
Africa|hCoV-19/Gambia/GC19-026/2020|EPI ISL 428856|B.6|Gambia|2020-03-21	Africa|hCoV-19/Gambia/NPHL-2446/2020|EPI ISL 561250|B.1.1|Gambia|2020	0.0006206376	Africa
Africa|hCoV-19/Gambia/GC19-029/2020|EPI ISL 428857|B.1|Gambia|2020-04-20	Africa|hCoV-19/Gambia/NPHL-2446/2020|EPI ISL 561250|B.1.1|Gambia|2020	0.0004136969	Africa
Africa|hCoV-19/Gambia/GC19-0479/2020|EPI ISL 561015|B.1.1.293|Gambia|2020-04-29	Africa|hCoV-19/Gambia/NPHL-2446/2020|EPI ISL 561250|B.1.1|Gambia|2020	0.0001803178	Africa
Africa|hCoV-19/Gambia/GC19-0544/2020|EPI ISL 561016|B.1.5|Gambia|2020-05-01	Africa|hCoV-19/Gambia/NPHL-2446/2020|EPI ISL 561250|B.1.1|Gambia|2020	0.0002098437	Africa
Africa|hCoV-19/Gambia/GC19-1385/2020|EPI ISL 561018|B.1.5|Gambia|2020-05-12	Africa|hCoV-19/Gambia/NPHL-2446/2020|EPI ISL 561250|B.1.1|Gambia|2020	0.0001785685	Africa
Africa|hCoV-19/Gambia/GC19-1503/2020|EPI ISL 561021|B.1.1|Gambia|2020-05-14	Africa|hCoV-19/Gambia/NPHL-2446/2020|EPI ISL 561250|B.1.1|Gambia|2020	0.0003446850	Africa
Africa|hCoV-19/Gambia/GC19-1527/2020|EPI ISL 561022|B.1.1.293|Gambia|2020-05-16	Africa|hCoV-19/Gambia/NPHL-2446/2020|EPI ISL 561250|B.1.1|Gambia|2020	0.0002067901	Africa
Africa|hCoV-19/Gambia/GC19-1533/2020|EPI ISL 561023|B.1.1.264|Gambia|2020-05-16	Africa|hCoV-19/Gambia/NPHL-2446/2020|EPI ISL 561250|B.1.1|Gambia|2020	0.0002786078	Africa
Africa|hCoV-19/Gambia/GC19-1572/2020|EPI ISL 561014|B.1.1|Gambia|2020-05-20	Africa|hCoV-19/Gambia/NPHL-2446/2020|EPI ISL 561250|B.1.1|Gambia|2020	0.0002112866	Africa
Africa|hCoV-19/Gambia/GC19-1575/2020|EPI ISL 561026|B.1.1|Gambia|2020-05-20	Africa|hCoV-19/Gambia/NPHL-2446/2020|EPI ISL 561250|B.1.1|Gambia|2020	0.0002827721	Africa
Africa|hCoV-19/Gambia/GC19-1606/2020|EPI ISL 561027|B.1.1|Gambia|2020-05-20	Africa|hCoV-19/Gambia/NPHL-2446/2020|EPI ISL 561250|B.1.1|Gambia|2020	0.0002437931	Africa
Africa|hCoV-19/Gambia/GC19-1706/2020|EPI ISL 561028|B.1.5|Gambia|2020-05-22	Africa|hCoV-19/Gambia/NPHL-2446/2020|EPI ISL 561250|B.1.1|Gambia|2020	0.0001767194	Africa
Africa|hCoV-19/Gambia/GC19-1814/2020|EPI ISL 561032|B.1.5|Gambia|2020-05-28	Africa|hCoV-19/Gambia/NPHL-2446/2020|EPI ISL 561250|B.1.1|Gambia|2020	0.0001767131	Africa
Africa|hCoV-19/Gambia/GC19-1818/2020|EPI ISL 561034|B.1.1|Gambia|2020-05-28	Africa|hCoV-19/Gambia/NPHL-2446/2020|EPI ISL 561250|B.1.1|Gambia|2020	0.0003446967	Africa
Africa|hCoV-19/Gambia/GC19-1983/2020|EPI ISL 561038|B.1.1|Gambia|2020-06-07	Africa|hCoV-19/Gambia/NPHL-2446/2020|EPI ISL 561250|B.1.1|Gambia|2020	0.0003446976	Africa
Africa|hCoV-19/Gambia/GC19-2197/2020|EPI ISL 561040|B.1.292|Gambia|2020-06-26	Africa|hCoV-19/Gambia/NPHL-2446/2020|EPI ISL 561250|B.1.1|Gambia|2020	0.0004481610	Africa
Africa|hCoV-19/Gambia/GC19-2427/2020|EPI ISL 561105|B.1.1.293|Gambia|2020-07-21	Africa|hCoV-19/Gambia/NPHL-2446/2020|EPI ISL 561250|B.1.1|Gambia|2020	0.0003102578	Africa
Africa|hCoV-19/Gambia/GC19-2443/2020|EPI ISL 561106|B.1.5|Gambia|2020-07-21	Africa|hCoV-19/Gambia/NPHL-2446/2020|EPI ISL 561250|B.1.1|Gambia|2020	0.0002475092	Africa
Africa|hCoV-19/Gambia/GC19-2450/2020|EPI ISL 561107|B.1.5.12|Gambia|2020-07-21	Africa|hCoV-19/Gambia/NPHL-2446/2020|EPI ISL 561250|B.1.1|Gambia|2020	0.0005171676	Africa
Africa|hCoV-19/Gambia/GC19-2459/2020|EPI ISL 561108|B.1.1.293|Gambia|2020-07-21	Africa|hCoV-19/Gambia/NPHL-2446/2020|EPI ISL 561250|B.1.1|Gambia|2020	0.0002757477	Africa
Africa|hCoV-19/Gambia/GC19-2469/2020|EPI ISL 561109|B.1.5|Gambia|2020-07-21	Africa|hCoV-19/Gambia/NPHL-2446/2020|EPI ISL 561250|B.1.1|Gambia|2020	0.0003102899	Africa
Africa|hCoV-19/Gambia/GC19-2473/2020|EPI ISL 561110|B.1.5.12|Gambia|2020-07-21	Africa|hCoV-19/Gambia/NPHL-2446/2020|EPI ISL 561250|B.1.1|Gambia|2020	0.0005516817	Africa
Africa|hCoV-19/Gambia/GC19-2498/2020|EPI ISL 561111|B.1.292|Gambia|2020-07-21	Africa|hCoV-19/Gambia/NPHL-2446/2020|EPI ISL 561250|B.1.1|Gambia|2020	0.0004826449	Africa
Africa|hCoV-19/Gambia/GC19-2525/2020|EPI ISL 561113|B.1.1.293|Gambia|2020-07-21	Africa|hCoV-19/Gambia/NPHL-2446/2020|EPI ISL 561250|B.1.1|Gambia|2020	0.0002757192	Africa
Africa|hCoV-19/Gambia/GC19-2526/2020|EPI ISL 561114|B.1.5.12|Gambia|2020-07-21	Africa|hCoV-19/Gambia/NPHL-2446/2020|EPI ISL 561250|B.1.1|Gambia|2020	0.0005516930	Africa
Africa|hCoV-19/Gambia/GC19-2629/2020|EPI ISL 561123|B.1.5.12|Gambia|2020-07-21	Africa|hCoV-19/Gambia/NPHL-2446/2020|EPI ISL 561250|B.1.1|Gambia|2020	0.0005171678	Africa
Africa|hCoV-19/Gambia/GC19-2632/2020|EPI ISL 561124|B.1.5.12|Gambia|2020-07-21	Africa|hCoV-19/Gambia/NPHL-2446/2020|EPI ISL 561250|B.1.1|Gambia|2020	0.0005171677	Africa
Africa|hCoV-19/Gambia/GC19-2638/2020|EPI ISL 561126|B.1.5.12|Gambia|2020-07-21	Africa|hCoV-19/Gambia/NPHL-2446/2020|EPI ISL 561250|B.1.1|Gambia|2020	0.0004555467	Africa
Africa|hCoV-19/Gambia/GC19-2652/2020|EPI ISL 561128|B.1.5.12|Gambia|2020-07-21	Africa|hCoV-19/Gambia/NPHL-2446/2020|EPI ISL 561250|B.1.1|Gambia|2020	0.0004138979	Africa
Africa|hCoV-19/Gambia/GC19-2654/2020|EPI ISL 561130|B.1.292|Gambia|2020-07-21	Africa|hCoV-19/Gambia/NPHL-2446/2020|EPI ISL 561250|B.1.1|Gambia|2020	0.0005171836	Africa
Africa|hCoV-19/Gambia/GC19-2663/2020|EPI ISL 561133|B.1.1.293|Gambia|2020-07-21	Africa|hCoV-19/Gambia/NPHL-2446/2020|EPI ISL 561250|B.1.1|Gambia|2020	0.0003101905	Africa
Africa|hCoV-19/Gambia/GC19-2707/2020|EPI ISL 561134|B.1.1.293|Gambia|2020-07-21	Africa|hCoV-19/Gambia/NPHL-2446/2020|EPI ISL 561250|B.1.1|Gambia|2020	0.0003446988	Africa
Africa|hCoV-19/Gambia/GC19-2711/2020|EPI ISL 561135|B.1.5.12|Gambia|2020-07-21	Africa|hCoV-19/Gambia/NPHL-2446/2020|EPI ISL 561250|B.1.1|Gambia|2020	0.0004826349	Africa
Africa|hCoV-19/Gambia/GC19-2730/2020|EPI ISL 561136|B.1.5.12|Gambia|2020-07-21	Africa|hCoV-19/Gambia/NPHL-2446/2020|EPI ISL 561250|B.1.1|Gambia|2020	0.0006206929	Africa
Africa|hCoV-19/Gambia/GC19-2731/2020|EPI ISL 561137|B.1.1.293|Gambia|2020-07-21	Africa|hCoV-19/Gambia/NPHL-2446/2020|EPI ISL 561250|B.1.1|Gambia|2020	0.0002757381	Africa
Africa|hCoV-19/Gambia/GC19-2828/2020|EPI ISL 561150|B.1.361|Gambia|2020-07-24	Africa|hCoV-19/Gambia/NPHL-2446/2020|EPI ISL 561250|B.1.1|Gambia|2020	0.0004826997	Africa
Africa|hCoV-19/Gambia/GC19-2842/2020|EPI ISL 561151|B.1.1|Gambia|2020-07-24	Africa|hCoV-19/Gambia/NPHL-2446/2020|EPI ISL 561250|B.1.1|Gambia|2020	0.0000000000	Africa
Africa|hCoV-19/Gambia/GC19-2898/2020|EPI ISL 561153|B.1.5.12|Gambia|2020-07-24	Africa|hCoV-19/Gambia/NPHL-2446/2020|EPI ISL 561250|B.1.1|Gambia|2020	0.0004826682	Africa
Africa|hCoV-19/Gambia/GC19-2904/2020|EPI ISL 561154|B.1.1|Gambia|2020-07-24	Africa|hCoV-19/Gambia/NPHL-2446/2020|EPI ISL 561250|B.1.1|Gambia|2020	0.0000000000	Africa
Africa|hCoV-19/Gambia/GC19-2947/2020|EPI ISL 561155|B.1.5.12|Gambia|2020-07-24	Africa|hCoV-19/Gambia/NPHL-2446/2020|EPI ISL 561250|B.1.1|Gambia|2020	0.0005171427	Africa
Africa|hCoV-19/Gambia/GC19-2973/2020|EPI ISL 561156|B.1.1.293|Gambia|2020-07-24	Africa|hCoV-19/Gambia/NPHL-2446/2020|EPI ISL 561250|B.1.1|Gambia|2020	0.0002412435	Africa
Africa|hCoV-19/Gambia/GC19-2977/2020|EPI ISL 561157|B.1.1.293|Gambia|2020-07-24	Africa|hCoV-19/Gambia/NPHL-2446/2020|EPI ISL 561250|B.1.1|Gambia|2020	0.0002412518	Africa
Africa|hCoV-19/Gambia/GC19-2985/2020|EPI ISL 561158|B.1.5.12|Gambia|2020-07-24	Africa|hCoV-19/Gambia/NPHL-2446/2020|EPI ISL 561250|B.1.1|Gambia|2020	0.0004136700	Africa
Africa|hCoV-19/Gambia/GC19-2991/2020|EPI ISL 561159|B.1.1|Gambia|2020-07-24	Africa|hCoV-19/Gambia/NPHL-2446/2020|EPI ISL 561250|B.1.1|Gambia|2020	0.0000000000	Africa
Africa|hCoV-19/Gambia/GC19-3064/2020|EPI ISL 561160|B.1.1|Gambia|2020-07-25	Africa|hCoV-19/Gambia/NPHL-2446/2020|EPI ISL 561250|B.1.1|Gambia|2020	0.0000000000	Africa
Africa|hCoV-19/Gambia/GC19-3065/2020|EPI ISL 561161|B.1.5.12|Gambia|2020-07-25	Africa|hCoV-19/Gambia/NPHL-2446/2020|EPI ISL 561250|B.1.1|Gambia|2020	0.0005570392	Africa
Africa|hCoV-19/Gambia/GC19-3081/2020|EPI ISL 561162|B.1.1|Gambia|2020-07-25	Africa|hCoV-19/Gambia/NPHL-2446/2020|EPI ISL 561250|B.1.1|Gambia|2020	0.0000000000	Africa
Africa|hCoV-19/Gambia/GC19-3085/2020|EPI ISL 561163|B.1.1.293|Gambia|2020-07-25	Africa|hCoV-19/Gambia/NPHL-2446/2020|EPI ISL 561250|B.1.1|Gambia|2020	0.0002757723	Africa
Africa|hCoV-19/Gambia/GC19-3087/2020|EPI ISL 561041|B.1.292|Gambia|2020-07-25	Africa|hCoV-19/Gambia/NPHL-2446/2020|EPI ISL 561250|B.1.1|Gambia|2020	0.0005171301	Africa
Africa|hCoV-19/Gambia/GC19-3099/2020|EPI ISL 561164|B.1.1.242|Gambia|2020-07-25	Africa|hCoV-19/Gambia/NPHL-2446/2020|EPI ISL 561250|B.1.1|Gambia|2020	0.0003791766	Africa
Africa|hCoV-19/Gambia/GC19-3110/2020|EPI ISL 561165|B.1.1.293|Gambia|2020-07-25	Africa|hCoV-19/Gambia/NPHL-2446/2020|EPI ISL 561250|B.1.1|Gambia|2020	0.0002757125	Africa
Africa|hCoV-19/Gambia/GC19-3112/2020|EPI ISL 561166|B.1|Gambia|2020-07-25	Africa|hCoV-19/Gambia/NPHL-2446/2020|EPI ISL 561250|B.1.1|Gambia|2020	0.0005516247	Africa
Africa|hCoV-19/Gambia/GC19-3113/2020|EPI ISL 561167|B.1.1.293|Gambia|2020-07-25	Africa|hCoV-19/Gambia/NPHL-2446/2020|EPI ISL 561250|B.1.1|Gambia|2020	0.0002412435	Africa
Africa|hCoV-19/Gambia/GC19-3114/2020|EPI ISL 561168|B.1.1|Gambia|2020-07-25	Africa|hCoV-19/Gambia/NPHL-2446/2020|EPI ISL 561250|B.1.1|Gambia|2020	0.0000000000	Africa
Africa|hCoV-19/Gambia/GC19-3135/2020|EPI ISL 561169|B.1.5.12|Gambia|2020-07-27	Africa|hCoV-19/Gambia/NPHL-2446/2020|EPI ISL 561250|B.1.1|Gambia|2020	0.0004136984	Africa
Africa|hCoV-19/Gambia/GC19-3140/2020|EPI ISL 561042|B.1.5.12|Gambia|2020-07-27	Africa|hCoV-19/Gambia/NPHL-2446/2020|EPI ISL 561250|B.1.1|Gambia|2020	0.0005862000	Africa
Africa|hCoV-19/Gambia/GC19-3145/2020|EPI ISL 561170|B.1.1|Gambia|2020-07-27	Africa|hCoV-19/Gambia/NPHL-2446/2020|EPI ISL 561250|B.1.1|Gambia|2020	0.0000000000	Africa
Africa|hCoV-19/Gambia/GC19-3146/2020|EPI ISL 561171|B.1.5.12|Gambia|2020-07-27	Africa|hCoV-19/Gambia/NPHL-2446/2020|EPI ISL 561250|B.1.1|Gambia|2020	0.0004138311	Africa
Africa|hCoV-19/Gambia/GC19-3165/2020|EPI ISL 561043|B.1.1.293|Gambia|2020-07-27	Africa|hCoV-19/Gambia/NPHL-2446/2020|EPI ISL 561250|B.1.1|Gambia|2020	0.0002412434	Africa
Africa|hCoV-19/Gambia/GC19-3166/2020|EPI ISL 561044|B.1.5.12|Gambia|2020-07-27	Africa|hCoV-19/Gambia/NPHL-2446/2020|EPI ISL 561250|B.1.1|Gambia|2020	0.0004136842	Africa
Africa|hCoV-19/Gambia/GC19-3189/2020|EPI ISL 561045|B.1.5|Gambia|2020-07-27	Africa|hCoV-19/Gambia/NPHL-2446/2020|EPI ISL 561250|B.1.1|Gambia|2020	0.0001740426	Africa
Africa|hCoV-19/Gambia/GC19-3192/2020|EPI ISL 561046|B.1.5|Gambia|2020-07-27	Africa|hCoV-19/Gambia/NPHL-2446/2020|EPI ISL 561250|B.1.1|Gambia|2020	0.0000000000	Africa
Africa|hCoV-19/Gambia/GC19-3193/2020|EPI ISL 561047|B.1.5.12|Gambia|2020-07-27	Africa|hCoV-19/Gambia/NPHL-2446/2020|EPI ISL 561250|B.1.1|Gambia|2020	0.0004136699	Africa
Africa|hCoV-19/Gambia/GC19-3208/2020|EPI ISL 561048|B.1.5.12|Gambia|2020-07-27	Africa|hCoV-19/Gambia/NPHL-2446/2020|EPI ISL 561250|B.1.1|Gambia|2020	0.0004827181	Africa
Africa|hCoV-19/Gambia/GC19-3209/2020|EPI ISL 561049|B.1.5.12|Gambia|2020-07-27	Africa|hCoV-19/Gambia/NPHL-2446/2020|EPI ISL 561250|B.1.1|Gambia|2020	0.0003792419	Africa
Africa|hCoV-19/Gambia/GC19-3210/2020|EPI ISL 561050|B.1.5.12|Gambia|2020-07-27	Africa|hCoV-19/Gambia/NPHL-2446/2020|EPI ISL 561250|B.1.1|Gambia|2020	0.0003504057	Africa
Africa|hCoV-19/Gambia/GC19-3214/2020|EPI ISL 561051|B.1.1.293|Gambia|2020-07-27	Africa|hCoV-19/Gambia/NPHL-2446/2020|EPI ISL 561250|B.1.1|Gambia|2020	0.0002412956	Africa
Africa|hCoV-19/Gambia/GC19-3219/2020|EPI ISL 561052|B.1.5.12|Gambia|2020-07-27	Africa|hCoV-19/Gambia/NPHL-2446/2020|EPI ISL 561250|B.1.1|Gambia|2020	0.0004137269	Africa
Africa|hCoV-19/Gambia/GC19-3246/2020|EPI ISL 561053|B.1.5.12|Gambia|2020-07-27	Africa|hCoV-19/Gambia/NPHL-2446/2020|EPI ISL 561250|B.1.1|Gambia|2020	0.0004137211	Africa
Africa|hCoV-19/Gambia/GC19-3255/2020|EPI ISL 561054|B.1.177|Gambia|2020-07-27	Africa|hCoV-19/Gambia/NPHL-2446/2020|EPI ISL 561250|B.1.1|Gambia|2020	0.0000000000	Africa
Africa|hCoV-19/Gambia/GC19-3266/2020|EPI ISL 561055|B.1.5|Gambia|2020-07-27	Africa|hCoV-19/Gambia/NPHL-2446/2020|EPI ISL 561250|B.1.1|Gambia|2020	0.0001723452	Africa
Africa|hCoV-19/Gambia/GC19-3267/2020|EPI ISL 561056|B.1.5.12|Gambia|2020-07-27	Africa|hCoV-19/Gambia/NPHL-2446/2020|EPI ISL 561250|B.1.1|Gambia|2020	0.0003447617	Africa
Africa|hCoV-19/Gambia/GC19-3278/2020|EPI ISL 561058|B.1.5.12|Gambia|2020-07-27	Africa|hCoV-19/Gambia/NPHL-2446/2020|EPI ISL 561250|B.1.1|Gambia|2020	0.0003791935	Africa
Africa|hCoV-19/Gambia/GC19-3301/2020|EPI ISL 561059|B.1.5.12|Gambia|2020-07-27	Africa|hCoV-19/Gambia/NPHL-2446/2020|EPI ISL 561250|B.1.1|Gambia|2020	0.0003792327	Africa
Africa|hCoV-19/Gambia/GC19-3317/2020|EPI ISL 561060|B.1.5|Gambia|2020-07-27	Africa|hCoV-19/Gambia/NPHL-2446/2020|EPI ISL 561250|B.1.1|Gambia|2020	0.0000344674	Africa
Africa|hCoV-19/Gambia/GC19-3323/2020|EPI ISL 561061|B.1.5|Gambia|2020-07-27	Africa|hCoV-19/Gambia/NPHL-2446/2020|EPI ISL 561250|B.1.1|Gambia|2020	0.0000000000	Africa
Africa|hCoV-19/Gambia/GC19-3358/2020|EPI ISL 561062|B.1.1.293|Gambia|2020-07-27	Africa|hCoV-19/Gambia/NPHL-2446/2020|EPI ISL 561250|B.1.1|Gambia|2020	0.0003446786	Africa
Africa|hCoV-19/Gambia/GC19-3365/2020|EPI ISL 561063|B.1.5.12|Gambia|2020-07-27	Africa|hCoV-19/Gambia/NPHL-2446/2020|EPI ISL 561250|B.1.1|Gambia|2020	0.0004482026	Africa
Africa|hCoV-19/Gambia/GC19-3373/2020|EPI ISL 561064|B.1.5|Gambia|2020-07-27	Africa|hCoV-19/Gambia/NPHL-2446/2020|EPI ISL 561250|B.1.1|Gambia|2020	0.0003102898	Africa
Africa|hCoV-19/Gambia/GC19-3374/2020|EPI ISL 561065|B.1.5.12|Gambia|2020-07-27	Africa|hCoV-19/Gambia/NPHL-2446/2020|EPI ISL 561250|B.1.1|Gambia|2020	0.0004136841	Africa
Africa|hCoV-19/Gambia/GC19-3375/2020|EPI ISL 561066|B.1.5.12|Gambia|2020-07-27	Africa|hCoV-19/Gambia/NPHL-2446/2020|EPI ISL 561250|B.1.1|Gambia|2020	0.0003791935	Africa
Africa|hCoV-19/Gambia/GC19-3380/2020|EPI ISL 561067|B.1.5.12|Gambia|2020-07-27	Africa|hCoV-19/Gambia/NPHL-2446/2020|EPI ISL 561250|B.1.1|Gambia|2020	0.0004137127	Africa
Africa|hCoV-19/Gambia/GC19-3381/2020|EPI ISL 561068|B.1.5.12|Gambia|2020-07-27	Africa|hCoV-19/Gambia/NPHL-2446/2020|EPI ISL 561250|B.1.1|Gambia|2020	0.0005516569	Africa
Africa|hCoV-19/Gambia/GC19-3396/2020|EPI ISL 561069|B.1.5.12|Gambia|2020-07-27	Africa|hCoV-19/Gambia/NPHL-2446/2020|EPI ISL 561250|B.1.1|Gambia|2020	0.0005516570	Africa
Africa|hCoV-19/Gambia/GC19-3398/2020|EPI ISL 561070|B.1.1.242|Gambia|2020-07-27	Africa|hCoV-19/Gambia/NPHL-2446/2020|EPI ISL 561250|B.1.1|Gambia|2020	0.0004826233	Africa
Africa|hCoV-19/Gambia/GC19-3399/2020|EPI ISL 561172|B.1.5|Gambia|2020-07-27	Africa|hCoV-19/Gambia/NPHL-2446/2020|EPI ISL 561250|B.1.1|Gambia|2020	0.0000000000	Africa
Africa|hCoV-19/Gambia/GC19-3400/2020|EPI ISL 561173|B.1.5|Gambia|2020-07-27	Africa|hCoV-19/Gambia/NPHL-2446/2020|EPI ISL 561250|B.1.1|Gambia|2020	0.0001378591	Africa
Africa|hCoV-19/Gambia/GC19-3407/2020|EPI ISL 561174|B.1.1.242|Gambia|2020-07-27	Africa|hCoV-19/Gambia/NPHL-2446/2020|EPI ISL 561250|B.1.1|Gambia|2020	0.0003447464	Africa
Africa|hCoV-19/Gambia/GC19-3411/2020|EPI ISL 561175|B.1.5.12|Gambia|2020-07-27	Africa|hCoV-19/Gambia/NPHL-2446/2020|EPI ISL 561250|B.1.1|Gambia|2020	0.0004827896	Africa
Africa|hCoV-19/Gambia/GC19-3418/2020|EPI ISL 561176|B.1.1.242|Gambia|2020-07-27	Africa|hCoV-19/Gambia/NPHL-2446/2020|EPI ISL 561250|B.1.1|Gambia|2020	0.0004136885	Africa
Africa|hCoV-19/Gambia/GC19-3429/2020|EPI ISL 561178|B.1.5.12|Gambia|2020-07-27	Africa|hCoV-19/Gambia/NPHL-2446/2020|EPI ISL 561250|B.1.1|Gambia|2020	0.0004136700	Africa
Africa|hCoV-19/Gambia/GC19-3432/2020|EPI ISL 561179|B.1.5.12|Gambia|2020-07-27	Africa|hCoV-19/Gambia/NPHL-2446/2020|EPI ISL 561250|B.1.1|Gambia|2020	0.0005862465	Africa
Africa|hCoV-19/Gambia/GC19-3438/2020|EPI ISL 561180|B.1.5.12|Gambia|2020-07-27	Africa|hCoV-19/Gambia/NPHL-2446/2020|EPI ISL 561250|B.1.1|Gambia|2020	0.0005516893	Africa
Africa|hCoV-19/Gambia/GC19-3445/2020|EPI ISL 561181|B.1.5.12|Gambia|2020-07-27	Africa|hCoV-19/Gambia/NPHL-2446/2020|EPI ISL 561250|B.1.1|Gambia|2020	0.0006206398	Africa
Africa|hCoV-19/Gambia/GC19-3448/2020|EPI ISL 561183|B.1.5|Gambia|2020-07-27	Africa|hCoV-19/Gambia/NPHL-2446/2020|EPI ISL 561250|B.1.1|Gambia|2020	0.0002757572	Africa
Africa|hCoV-19/Gambia/GC19-3497/2020|EPI ISL 561184|B.1.5.12|Gambia|2020-07-27	Africa|hCoV-19/Gambia/NPHL-2446/2020|EPI ISL 561250|B.1.1|Gambia|2020	0.0005516190	Africa
Africa|hCoV-19/Gambia/GC19-3503/2020|EPI ISL 561186|B.1.5.12|Gambia|2020-07-27	Africa|hCoV-19/Gambia/NPHL-2446/2020|EPI ISL 561250|B.1.1|Gambia|2020	0.0004482027	Africa
Africa|hCoV-19/Gambia/GC19-3504/2020|EPI ISL 561187|B.1.5.12|Gambia|2020-07-27	Africa|hCoV-19/Gambia/NPHL-2446/2020|EPI ISL 561250|B.1.1|Gambia|2020	0.0005171855	Africa
Africa|hCoV-19/Gambia/GC19-3505/2020|EPI ISL 561188|B.1.5.12|Gambia|2020-07-27	Africa|hCoV-19/Gambia/NPHL-2446/2020|EPI ISL 561250|B.1.1|Gambia|2020	0.0004826749	Africa
Africa|hCoV-19/Gambia/GC19-3529/2020|EPI ISL 561191|B.1.5.12|Gambia|2020-07-27	Africa|hCoV-19/Gambia/NPHL-2446/2020|EPI ISL 561250|B.1.1|Gambia|2020	0.0005516703	Africa
Africa|hCoV-19/Gambia/GC19-3530/2020|EPI ISL 561192|B.1.5.12|Gambia|2020-07-27	Africa|hCoV-19/Gambia/NPHL-2446/2020|EPI ISL 561250|B.1.1|Gambia|2020	0.0004137270	Africa
Africa|hCoV-19/Gambia/GC19-3533/2020|EPI ISL 561193|B.1.1.293|Gambia|2020-07-27	Africa|hCoV-19/Gambia/NPHL-2446/2020|EPI ISL 561250|B.1.1|Gambia|2020	0.0002757477	Africa
Africa|hCoV-19/Gambia/GC19-3535/2020|EPI ISL 561194|B.1.1.242|Gambia|2020-07-27	Africa|hCoV-19/Gambia/NPHL-2446/2020|EPI ISL 561250|B.1.1|Gambia|2020	0.0004136743	Africa
Africa|hCoV-19/Gambia/GC19-3550/2020|EPI ISL 561195|B.1.5.12|Gambia|2020-07-27	Africa|hCoV-19/Gambia/NPHL-2446/2020|EPI ISL 561250|B.1.1|Gambia|2020	0.0005171730	Africa
Africa|hCoV-19/Gambia/GC19-3565/2020|EPI ISL 561196|B.1.5.12|Gambia|2020-07-27	Africa|hCoV-19/Gambia/NPHL-2446/2020|EPI ISL 561250|B.1.1|Gambia|2020	0.0004481518	Africa
Africa|hCoV-19/Gambia/GC19-3578/2020|EPI ISL 561197|B.1.5.12|Gambia|2020-07-27	Africa|hCoV-19/Gambia/NPHL-2446/2020|EPI ISL 561250|B.1.1|Gambia|2020	0.0004828680	Africa
Africa|hCoV-19/Gambia/GC19-3629/2020|EPI ISL 561199|B.1.5.12|Gambia|2020-07-27	Africa|hCoV-19/Gambia/NPHL-2446/2020|EPI ISL 561250|B.1.1|Gambia|2020	0.0005861739	Africa
Africa|hCoV-19/Gambia/GC19-3656/2020|EPI ISL 561201|B.1.5.12|Gambia|2020-07-27	Africa|hCoV-19/Gambia/NPHL-2446/2020|EPI ISL 561250|B.1.1|Gambia|2020	0.0004826849	Africa
Africa|hCoV-19/Gambia/GC19-3659/2020|EPI ISL 561202|B.1.1|Gambia|2020-07-27	Africa|hCoV-19/Gambia/NPHL-2446/2020|EPI ISL 561250|B.1.1|Gambia|2020	0.0000000000	Africa
Africa|hCoV-19/Gambia/GC19-3666/2020|EPI ISL 561204|B.1.5.12|Gambia|2020-07-27	Africa|hCoV-19/Gambia/NPHL-2446/2020|EPI ISL 561250|B.1.1|Gambia|2020	0.0005171856	Africa
Africa|hCoV-19/Gambia/GC19-3769/2020|EPI ISL 561072|B.1.292|Gambia|2020-07-27	Africa|hCoV-19/Gambia/NPHL-2446/2020|EPI ISL 561250|B.1.1|Gambia|2020	0.0004826664	Africa
Africa|hCoV-19/Gambia/GC19-3773/2020|EPI ISL 561073|B.1.5.12|Gambia|2020-07-27	Africa|hCoV-19/Gambia/NPHL-2446/2020|EPI ISL 561250|B.1.1|Gambia|2020	0.0005516570	Africa
Africa|hCoV-19/Gambia/GC19-3774/2020|EPI ISL 561074|B.1.5.12|Gambia|2020-07-27	Africa|hCoV-19/Gambia/NPHL-2446/2020|EPI ISL 561250|B.1.1|Gambia|2020	0.0005171677	Africa
Africa|hCoV-19/Gambia/GC19-3794/2020|EPI ISL 561078|B.1.5.12|Gambia|2020-07-27	Africa|hCoV-19/Gambia/NPHL-2446/2020|EPI ISL 561250|B.1.1|Gambia|2020	0.0005171677	Africa
Africa|hCoV-19/Gambia/GC19-3796/2020|EPI ISL 561079|B.1.5.12|Gambia|2020-07-27	Africa|hCoV-19/Gambia/NPHL-2446/2020|EPI ISL 561250|B.1.1|Gambia|2020	0.0005516302	Africa
Africa|hCoV-19/Gambia/GC19-3798/2020|EPI ISL 561080|B.1.1.242|Gambia|2020-07-27	Africa|hCoV-19/Gambia/NPHL-2446/2020|EPI ISL 561250|B.1.1|Gambia|2020	0.0004526293	Africa
Africa|hCoV-19/Gambia/GC19-3799/2020|EPI ISL 561081|B.1.1.242|Gambia|2020-07-27	Africa|hCoV-19/Gambia/NPHL-2446/2020|EPI ISL 561250|B.1.1|Gambia|2020	0.0004481210	Africa
Africa|hCoV-19/Gambia/GC19-3802/2020|EPI ISL 561082|B.1.5.12|Gambia|2020-07-27	Africa|hCoV-19/Gambia/NPHL-2446/2020|EPI ISL 561250|B.1.1|Gambia|2020	0.0005861395	Africa
Africa|hCoV-19/Gambia/GC19-3805/2020|EPI ISL 561083|B.1.5.12|Gambia|2020-07-27	Africa|hCoV-19/Gambia/NPHL-2446/2020|EPI ISL 561250|B.1.1|Gambia|2020	0.0005171552	Africa
Africa|hCoV-19/Gambia/GC19-3806/2020|EPI ISL 561084|B.1.1.293|Gambia|2020-07-27	Africa|hCoV-19/Gambia/NPHL-2446/2020|EPI ISL 561250|B.1.1|Gambia|2020	0.0002757248	Africa
Africa|hCoV-19/Gambia/GC19-3807/2020|EPI ISL 561085|B.1.1.293|Gambia|2020-07-27	Africa|hCoV-19/Gambia/NPHL-2446/2020|EPI ISL 561250|B.1.1|Gambia|2020	0.0003102107	Africa
Africa|hCoV-19/Gambia/GC19-3812/2020|EPI ISL 561086|B.1.1.293|Gambia|2020-07-27	Africa|hCoV-19/Gambia/NPHL-2446/2020|EPI ISL 561250|B.1.1|Gambia|2020	0.0003447213	Africa
Africa|hCoV-19/Gambia/GC19-3813/2020|EPI ISL 561087|B.1.1.293|Gambia|2020-07-27	Africa|hCoV-19/Gambia/NPHL-2446/2020|EPI ISL 561250|B.1.1|Gambia|2020	0.0003102107	Africa
Africa|hCoV-19/Gambia/GC19-3814/2020|EPI ISL 561088|B.1|Gambia|2020-07-27	Africa|hCoV-19/Gambia/NPHL-2446/2020|EPI ISL 561250|B.1.1|Gambia|2020	0.0006207058	Africa
Africa|hCoV-19/Gambia/GC19-3816/2020|EPI ISL 561089|B.1.1.293|Gambia|2020-07-27	Africa|hCoV-19/Gambia/NPHL-2446/2020|EPI ISL 561250|B.1.1|Gambia|2020	0.0002757533	Africa
Africa|hCoV-19/Gambia/GC19-3818/2020|EPI ISL 561090|B.1.1.293|Gambia|2020-07-27	Africa|hCoV-19/Gambia/NPHL-2446/2020|EPI ISL 561250|B.1.1|Gambia|2020	0.0003791543	Africa
Africa|hCoV-19/Gambia/GC19-3820/2020|EPI ISL 561091|B.1.1.293|Gambia|2020-07-27	Africa|hCoV-19/Gambia/NPHL-2446/2020|EPI ISL 561250|B.1.1|Gambia|2020	0.0003102107	Africa
Africa|hCoV-19/Gambia/GC19-3821/2020|EPI ISL 561092|B.1.5.12|Gambia|2020-07-27	Africa|hCoV-19/Gambia/NPHL-2446/2020|EPI ISL 561250|B.1.1|Gambia|2020	0.0004481826	Africa
Africa|hCoV-19/Gambia/GC19-3822/2020|EPI ISL 561093|B.1.5.12|Gambia|2020-07-27	Africa|hCoV-19/Gambia/NPHL-2446/2020|EPI ISL 561250|B.1.1|Gambia|2020	0.0005516570	Africa
Africa|hCoV-19/Gambia/GC19-3823/2020|EPI ISL 561094|B.1.5.12|Gambia|2020-07-27	Africa|hCoV-19/Gambia/NPHL-2446/2020|EPI ISL 561250|B.1.1|Gambia|2020	0.0005517120	Africa
Africa|hCoV-19/Gambia/GC19-3835/2020|EPI ISL 561096|B.1.1.293|Gambia|2020-07-27	Africa|hCoV-19/Gambia/NPHL-2446/2020|EPI ISL 561250|B.1.1|Gambia|2020	0.0002757343	Africa
Africa|hCoV-19/Gambia/GC19-3836/2020|EPI ISL 561097|B.1.5.12|Gambia|2020-07-27	Africa|hCoV-19/Gambia/NPHL-2446/2020|EPI ISL 561250|B.1.1|Gambia|2020	0.0005171321	Africa
Africa|hCoV-19/Gambia/GC19-3839/2020|EPI ISL 561098|B.1.5.12|Gambia|2020-07-27	Africa|hCoV-19/Gambia/NPHL-2446/2020|EPI ISL 561250|B.1.1|Gambia|2020	0.0005516570	Africa
Africa|hCoV-19/Gambia/GC19-3842/2020|EPI ISL 561099|B.1.1.293|Gambia|2020-07-27	Africa|hCoV-19/Gambia/NPHL-2446/2020|EPI ISL 561250|B.1.1|Gambia|2020	0.0003791621	Africa
Africa|hCoV-19/Gambia/GC19-3846/2020|EPI ISL 561100|B.1.1.293|Gambia|2020-07-27	Africa|hCoV-19/Gambia/NPHL-2446/2020|EPI ISL 561250|B.1.1|Gambia|2020	0.0003446857	Africa
Africa|hCoV-19/Gambia/GC19-3852/2020|EPI ISL 561101|B.1.5.12|Gambia|2020-07-27	Africa|hCoV-19/Gambia/NPHL-2446/2020|EPI ISL 561250|B.1.1|Gambia|2020	0.0005517007	Africa
Africa|hCoV-19/Gambia/GC19-3854/2020|EPI ISL 561102|B.1.1.293|Gambia|2020-07-27	Africa|hCoV-19/Gambia/NPHL-2446/2020|EPI ISL 561250|B.1.1|Gambia|2020	0.0003791621	Africa
Africa|hCoV-19/Gambia/GC192573/2020|EPI ISL 561115|B.1.5.12|Gambia|2020-07-21	Africa|hCoV-19/Gambia/NPHL-2446/2020|EPI ISL 561250|B.1.1|Gambia|2020	0.0005516817	Africa
Africa|hCoV-19/Gambia/GC192576/2020|EPI ISL 561117|B.1.5.12|Gambia|2020-07-21	Africa|hCoV-19/Gambia/NPHL-2446/2020|EPI ISL 561250|B.1.1|Gambia|2020	0.0004482135	Africa
Africa|hCoV-19/Gambia/GC192579/2020|EPI ISL 561118|B.1.5.12|Gambia|2020-07-21	Africa|hCoV-19/Gambia/NPHL-2446/2020|EPI ISL 561250|B.1.1|Gambia|2020	0.0004508869	Africa
Africa|hCoV-19/Gambia/GC192602/2020|EPI ISL 561120|B.1.1.293|Gambia|2020-07-21	Africa|hCoV-19/Gambia/NPHL-2446/2020|EPI ISL 561250|B.1.1|Gambia|2020	0.0003791544	Africa
Africa|hCoV-19/Gambia/GC192610/2020|EPI ISL 561121|B.1.1.293|Gambia|2020-07-21	Africa|hCoV-19/Gambia/NPHL-2446/2020|EPI ISL 561250|B.1.1|Gambia|2020	0.0003791544	Africa
Africa|hCoV-19/Gambia/GC192751/2020|EPI ISL 561138|B.1.5.12|Gambia|2020-07-21	Africa|hCoV-19/Gambia/NPHL-2446/2020|EPI ISL 561250|B.1.1|Gambia|2020	0.0005861859	Africa
Africa|hCoV-19/Gambia/GC192756/2020|EPI ISL 561139|B.1.5.12|Gambia|2020-07-22	Africa|hCoV-19/Gambia/NPHL-2446/2020|EPI ISL 561250|B.1.1|Gambia|2020	0.0005171677	Africa
Africa|hCoV-19/Gambia/GC192772/2020|EPI ISL 561140|B.1.1|Gambia|2020-07-22	Africa|hCoV-19/Gambia/NPHL-2446/2020|EPI ISL 561250|B.1.1|Gambia|2020	0.0000000000	Africa
Africa|hCoV-19/Gambia/GC192778/2020|EPI ISL 561141|B.1.1|Gambia|2020-07-22	Africa|hCoV-19/Gambia/NPHL-2446/2020|EPI ISL 561250|B.1.1|Gambia|2020	0.0000000000	Africa
Africa|hCoV-19/Gambia/GC192781/2020|EPI ISL 561142|B.1.5.12|Gambia|2020-07-22	Africa|hCoV-19/Gambia/NPHL-2446/2020|EPI ISL 561250|B.1.1|Gambia|2020	0.0005516570	Africa
Africa|hCoV-19/Gambia/GC192782/2020|EPI ISL 561143|B.1.5.12|Gambia|2020-07-22	Africa|hCoV-19/Gambia/NPHL-2446/2020|EPI ISL 561250|B.1.1|Gambia|2020	0.0005516703	Africa
Africa|hCoV-19/Gambia/GC192786/2020|EPI ISL 561144|B.1.1.293|Gambia|2020-07-22	Africa|hCoV-19/Gambia/NPHL-2446/2020|EPI ISL 561250|B.1.1|Gambia|2020	0.0003101969	Africa
Africa|hCoV-19/Gambia/GC192789/2020|EPI ISL 561145|B.1|Gambia|2020-07-22	Africa|hCoV-19/Gambia/NPHL-2446/2020|EPI ISL 561250|B.1.1|Gambia|2020	0.0004826400	Africa
Africa|hCoV-19/Gambia/GC192811/2020|EPI ISL 561147|B.1.5.12|Gambia|2020-07-22	Africa|hCoV-19/Gambia/NPHL-2446/2020|EPI ISL 561250|B.1.1|Gambia|2020	0.0005175602	Africa
Africa|hCoV-19/Gambia/GC192812/2020|EPI ISL 561148|B.1.1.293|Gambia|2020-07-22	Africa|hCoV-19/Gambia/NPHL-2446/2020|EPI ISL 561250|B.1.1|Gambia|2020	0.0002412434	Africa
Africa|hCoV-19/Gambia/NPHL-038/2020|EPI ISL 561205|B.1.1|Gambia|2020	Africa|hCoV-19/Gambia/NPHL-2446/2020|EPI ISL 561250|B.1.1|Gambia|2020	0.0000344575	Africa
Africa|hCoV-19/Gambia/NPHL-061/2020|EPI ISL 561206|B.1.5.12|Gambia|2020	Africa|hCoV-19/Gambia/NPHL-2446/2020|EPI ISL 561250|B.1.1|Gambia|2020	0.0006206549	Africa
Africa|hCoV-19/Gambia/NPHL-1168/2020|EPI ISL 561212|B.1.5.12|Gambia|2020-06-27	Africa|hCoV-19/Gambia/NPHL-2446/2020|EPI ISL 561250|B.1.1|Gambia|2020	0.0006206930	Africa
Africa|hCoV-19/Gambia/NPHL-1208/2020|EPI ISL 561213|B.1.5.12|Gambia|2020-06-30	Africa|hCoV-19/Gambia/NPHL-2446/2020|EPI ISL 561250|B.1.1|Gambia|2020	0.0003815248	Africa
Africa|hCoV-19/Gambia/NPHL-1209/2020|EPI ISL 561214|B.1.5.12|Gambia|2020-06-30	Africa|hCoV-19/Gambia/NPHL-2446/2020|EPI ISL 561250|B.1.1|Gambia|2020	0.0003467939	Africa
Africa|hCoV-19/Gambia/NPHL-1212/2020|EPI ISL 561215|B.1.5.12|Gambia|2020-06-30	Africa|hCoV-19/Gambia/NPHL-2446/2020|EPI ISL 561250|B.1.1|Gambia|2020	0.0004826349	Africa
Africa|hCoV-19/Gambia/NPHL-1224/2020|EPI ISL 561217|B.1.1.293|Gambia|2020-06-30	Africa|hCoV-19/Gambia/NPHL-2446/2020|EPI ISL 561250|B.1.1|Gambia|2020	0.0001802982	Africa
Africa|hCoV-19/Gambia/NPHL-1230/2020|EPI ISL 561218|B.1.5|Gambia|2020-06-30	Africa|hCoV-19/Gambia/NPHL-2446/2020|EPI ISL 561250|B.1.1|Gambia|2020	0.0003121076	Africa
Africa|hCoV-19/Gambia/NPHL-1248/2020|EPI ISL 561222|B.1.5|Gambia|2020-07-01	Africa|hCoV-19/Gambia/NPHL-2446/2020|EPI ISL 561250|B.1.1|Gambia|2020	0.0003120863	Africa
Africa|hCoV-19/Gambia/NPHL-1258/2020|EPI ISL 561223|B.1.292|Gambia|2020-07-02	Africa|hCoV-19/Gambia/NPHL-2446/2020|EPI ISL 561250|B.1.1|Gambia|2020	0.0004481608	Africa
Africa|hCoV-19/Gambia/NPHL-1422/2020|EPI ISL 561228|B.1.5|Gambia|2020-07-04	Africa|hCoV-19/Gambia/NPHL-2446/2020|EPI ISL 561250|B.1.1|Gambia|2020	0.0001767069	Africa
Africa|hCoV-19/Gambia/NPHL-1424/2020|EPI ISL 561229|B.1.292|Gambia|2020-07-04	Africa|hCoV-19/Gambia/NPHL-2446/2020|EPI ISL 561250|B.1.1|Gambia|2020	0.0004482989	Africa
Africa|hCoV-19/Gambia/NPHL-1446/2020|EPI ISL 561230|B.1.5|Gambia|2020-07-04	Africa|hCoV-19/Gambia/NPHL-2446/2020|EPI ISL 561250|B.1.1|Gambia|2020	0.0003120864	Africa
Africa|hCoV-19/Gambia/NPHL-1477/2020|EPI ISL 561231|B.1.5|Gambia|2020	Africa|hCoV-19/Gambia/NPHL-2446/2020|EPI ISL 561250|B.1.1|Gambia|2020	0.0002813647	Africa
Africa|hCoV-19/Gambia/NPHL-1514/2020|EPI ISL 561232|B.1.1|Gambia|2020	Africa|hCoV-19/Gambia/NPHL-2446/2020|EPI ISL 561250|B.1.1|Gambia|2020	0.0003446857	Africa
Africa|hCoV-19/Gambia/NPHL-1641/2020|EPI ISL 561235|B.1.292|Gambia|2020-07-31	Africa|hCoV-19/Gambia/NPHL-2446/2020|EPI ISL 561250|B.1.1|Gambia|2020	0.0004876366	Africa
Africa|hCoV-19/Gambia/NPHL-1645/2020|EPI ISL 561236|B.1.1.293|Gambia|2020-08-04	Africa|hCoV-19/Gambia/NPHL-2446/2020|EPI ISL 561250|B.1.1|Gambia|2020	0.0003120756	Africa
Africa|hCoV-19/Gambia/NPHL-1711/2020|EPI ISL 561237|B.1.1.293|Gambia|2020-08-04	Africa|hCoV-19/Gambia/NPHL-2446/2020|EPI ISL 561250|B.1.1|Gambia|2020	0.0002412434	Africa
Africa|hCoV-19/Gambia/NPHL-1746/2020|EPI ISL 561238|B.1.1|Gambia|2020-07-20	Africa|hCoV-19/Gambia/NPHL-2446/2020|EPI ISL 561250|B.1.1|Gambia|2020	0.0001033957	Africa
Africa|hCoV-19/Gambia/NPHL-1921/2020|EPI ISL 561239|B.1.1|Gambia|2020	Africa|hCoV-19/Gambia/NPHL-2446/2020|EPI ISL 561250|B.1.1|Gambia|2020	0.0000000000	Africa
Africa|hCoV-19/Gambia/NPHL-1968/2020|EPI ISL 561240|B.1.1|Gambia|2020-07-16	Africa|hCoV-19/Gambia/NPHL-2446/2020|EPI ISL 561250|B.1.1|Gambia|2020	0.0000000000	Africa
Africa|hCoV-19/Gambia/NPHL-2037/2020|EPI ISL 561241|B.1.1|Gambia|2020-07-15	Africa|hCoV-19/Gambia/NPHL-2446/2020|EPI ISL 561250|B.1.1|Gambia|2020	0.0000000000	Africa
Africa|hCoV-19/Gambia/NPHL-2268/2020|EPI ISL 561242|B.1.1|Gambia|2020	Africa|hCoV-19/Gambia/NPHL-2446/2020|EPI ISL 561250|B.1.1|Gambia|2020	0.0002068136	Africa
Africa|hCoV-19/Gambia/NPHL-2344/2020|EPI ISL 561243|B.1.292|Gambia|2020	Africa|hCoV-19/Gambia/NPHL-2446/2020|EPI ISL 561250|B.1.1|Gambia|2020	0.0005171764	Africa
Africa|hCoV-19/Gambia/NPHL-2374/2020|EPI ISL 561244|B.1.5.12|Gambia|2020	Africa|hCoV-19/Gambia/NPHL-2446/2020|EPI ISL 561250|B.1.1|Gambia|2020	0.0004826516	Africa
Africa|hCoV-19/Gambia/NPHL-242/2020|EPI ISL 561245|B.1.5|Gambia|2020	Africa|hCoV-19/Gambia/NPHL-2446/2020|EPI ISL 561250|B.1.1|Gambia|2020	0.0003102685	Africa
Africa|hCoV-19/Gambia/NPHL-243/2020|EPI ISL 561246|B.1.5|Gambia|2020	Africa|hCoV-19/Gambia/NPHL-2446/2020|EPI ISL 561250|B.1.1|Gambia|2020	0.0002080590	Africa
Africa|hCoV-19/Gambia/NPHL-244/2020|EPI ISL 561247|B.1.1.293|Gambia|2020	Africa|hCoV-19/Gambia/NPHL-2446/2020|EPI ISL 561250|B.1.1|Gambia|2020	0.0002781827	Africa
Africa|hCoV-19/Gambia/NPHL-2443/2020|EPI ISL 561248|B.1.5.12|Gambia|2020	Africa|hCoV-19/Gambia/NPHL-2446/2020|EPI ISL 561250|B.1.1|Gambia|2020	0.0004826349	Africa
Africa|hCoV-19/Gambia/NPHL-2444/2020|EPI ISL 561249|B.1.292|Gambia|2020-07-21	Africa|hCoV-19/Gambia/NPHL-2446/2020|EPI ISL 561250|B.1.1|Gambia|2020	0.0004826448	Africa
Africa|hCoV-19/Algeria/G0638 2264/2020|EPI ISL 418241|B.1|Algeria|2020-03-02	Africa|hCoV-19/Gambia/NPHL-245/2020|EPI ISL 561251|B.1.1|Gambia|2020	0.0003731906	Africa
Africa|hCoV-19/Algeria/G0640 2265/2020|EPI ISL 418242|B.1|Algeria|2020-03-08	Africa|hCoV-19/Gambia/NPHL-245/2020|EPI ISL 561251|B.1.1|Gambia|2020	0.0002708711	Africa
Africa|hCoV-19/Algeria/G0860 2262/2020|EPI ISL 420037|B.1|Algeria|2020-03-02	Africa|hCoV-19/Gambia/NPHL-245/2020|EPI ISL 561251|B.1.1|Gambia|2020	0.0002708711	Africa
Africa|hCoV-19/Benin/1022/2020|EPI ISL 476826|B.1|Benin|2020-03-25	Africa|hCoV-19/Gambia/NPHL-245/2020|EPI ISL 561251|B.1.1|Gambia|2020	0.0002370291	Africa
Africa|hCoV-19/Benin/1092/2020|EPI ISL 476827|B.1|Benin|2020-03-27	Africa|hCoV-19/Gambia/NPHL-245/2020|EPI ISL 561251|B.1.1|Gambia|2020	0.0002370877	Africa
Africa|hCoV-19/Benin/1408/2020|EPI ISL 476825|B.1.356|Benin|2020-04-04	Africa|hCoV-19/Gambia/NPHL-245/2020|EPI ISL 561251|B.1.1|Gambia|2020	0.0002708895	Africa
Africa|hCoV-19/Benin/1409/2020|EPI ISL 476828|B.1|Benin|2020-04-06	Africa|hCoV-19/Gambia/NPHL-245/2020|EPI ISL 561251|B.1.1|Gambia|2020	0.0003069526	Africa
Africa|hCoV-19/Benin/1950/2020|EPI ISL 476830|A|Benin|2020-04-15	Africa|hCoV-19/Gambia/NPHL-245/2020|EPI ISL 561251|B.1.1|Gambia|2020	0.0004403163	Africa
Africa|hCoV-19/Benin/197/2020|EPI ISL 476822|B.1.178|Benin|2020-03-15	Africa|hCoV-19/Gambia/NPHL-245/2020|EPI ISL 561251|B.1.1|Gambia|2020	0.0002370556	Africa
Africa|hCoV-19/Benin/2012/2020|EPI ISL 476831|A|Benin|2020-04-15	Africa|hCoV-19/Gambia/NPHL-245/2020|EPI ISL 561251|B.1.1|Gambia|2020	0.0004741275	Africa
Africa|hCoV-19/Benin/260/2020|EPI ISL 476823|B.1.292|Benin|2020-03-17	Africa|hCoV-19/Gambia/NPHL-245/2020|EPI ISL 561251|B.1.1|Gambia|2020	0.0003386324	Africa
Africa|hCoV-19/Benin/314/2020|EPI ISL 476834|B.1.5|Benin|2020-03-17	Africa|hCoV-19/Gambia/NPHL-245/2020|EPI ISL 561251|B.1.1|Gambia|2020	0.0003405476	Africa
Africa|hCoV-19/Benin/461/2020|EPI ISL 476833|A|Benin|2020-03-17	Africa|hCoV-19/Gambia/NPHL-245/2020|EPI ISL 561251|B.1.1|Gambia|2020	0.0004741275	Africa
Africa|hCoV-19/Benin/501/2020|EPI ISL 476824|B.1.356|Benin|2020-03-17	Africa|hCoV-19/Gambia/NPHL-245/2020|EPI ISL 561251|B.1.1|Gambia|2020	0.0002708711	Africa
Africa|hCoV-19/Benin/843/2020|EPI ISL 476829|A|Benin|2020-03-19	Africa|hCoV-19/Gambia/NPHL-245/2020|EPI ISL 561251|B.1.1|Gambia|2020	0.0004064335	Africa
Africa|hCoV-19/Botswana/BOT0455/2020|EPI ISL 560386|B.1|Botswana|2020-03-28	Africa|hCoV-19/Gambia/NPHL-245/2020|EPI ISL 561251|B.1.1|Gambia|2020	0.0002031451	Africa
Africa|hCoV-19/Botswana/BOT2254/2020|EPI ISL 560390|B.1.1|Botswana|2020-04-08	Africa|hCoV-19/Gambia/NPHL-245/2020|EPI ISL 561251|B.1.1|Gambia|2020	0.0000689250	Africa
Africa|hCoV-19/Botswana/BOT2283/2020|EPI ISL 560385|B.1|Botswana|2020-04-07	Africa|hCoV-19/Gambia/NPHL-245/2020|EPI ISL 561251|B.1.1|Gambia|2020	0.0003163751	Africa
Africa|hCoV-19/Botswana/BOT2624/2020|EPI ISL 560387|B.1.1|Botswana|2020-04-05	Africa|hCoV-19/Gambia/NPHL-245/2020|EPI ISL 561251|B.1.1|Gambia|2020	0.0000702885	Africa
Africa|hCoV-19/Botswana/BOT4161/2020|EPI ISL 560388|B.1.1.220|Botswana|2020-04-16	Africa|hCoV-19/Gambia/NPHL-245/2020|EPI ISL 561251|B.1.1|Gambia|2020	0.0001392860	Africa
Africa|hCoV-19/DRC/04186/2020|EPI ISL 471411|A|Democratic Republic of the Congo|2020-04-25	Africa|hCoV-19/Gambia/NPHL-245/2020|EPI ISL 561251|B.1.1|Gambia|2020	0.0004741273	Africa
Africa|hCoV-19/DRC/04188/2020|EPI ISL 471413|A|Democratic Republic of the Congo|2020-04-25	Africa|hCoV-19/Gambia/NPHL-245/2020|EPI ISL 561251|B.1.1|Gambia|2020	0.0005579267	Africa
Africa|hCoV-19/DRC/10041/2020|EPI ISL 527543|B.1.1.275|Democratic Republic of the Congo|2020-05-22	Africa|hCoV-19/Gambia/NPHL-245/2020|EPI ISL 561251|B.1.1|Gambia|2020	0.0001374309	Africa
Africa|hCoV-19/DRC/10057/2020|EPI ISL 527538|B.1.1.275|Democratic Republic of the Congo|2020-05-22	Africa|hCoV-19/Gambia/NPHL-245/2020|EPI ISL 561251|B.1.1|Gambia|2020	0.0002484595	Africa
Africa|hCoV-19/DRC/10061/2020|EPI ISL 527521|B.1.1.275|Democratic Republic of the Congo|2020-05-22	Africa|hCoV-19/Gambia/NPHL-245/2020|EPI ISL 561251|B.1.1|Gambia|2020	0.0001050107	Africa
Africa|hCoV-19/DRC/10070/2020|EPI ISL 527544|B.1.178|Democratic Republic of the Congo|2020-05-22	Africa|hCoV-19/Gambia/NPHL-245/2020|EPI ISL 561251|B.1.1|Gambia|2020	0.0003774670	Africa
Africa|hCoV-19/DRC/10120/2020|EPI ISL 513624|B.1.1.275|Democratic Republic of the Congo|2020-05-22	Africa|hCoV-19/Gambia/NPHL-245/2020|EPI ISL 561251|B.1.1|Gambia|2020	0.0001760188	Africa
Africa|hCoV-19/DRC/10127/2020|EPI ISL 513625|B.1.1.275|Democratic Republic of the Congo|2020-05-22	Africa|hCoV-19/Gambia/NPHL-245/2020|EPI ISL 561251|B.1.1|Gambia|2020	0.0001737198	Africa
Africa|hCoV-19/DRC/10242/2020|EPI ISL 513626|B.1.84|Democratic Republic of the Congo|2020-05-22	Africa|hCoV-19/Gambia/NPHL-245/2020|EPI ISL 561251|B.1.1|Gambia|2020	0.0002730312	Africa
Africa|hCoV-19/DRC/10251/2020|EPI ISL 513627|B.1.128|Democratic Republic of the Congo|2020-05-22	Africa|hCoV-19/Gambia/NPHL-245/2020|EPI ISL 561251|B.1.1|Gambia|2020	0.0004100142	Africa
Africa|hCoV-19/DRC/10324/2020|EPI ISL 527545|B.1.214|Democratic Republic of the Congo|2020-05-22	Africa|hCoV-19/Gambia/NPHL-245/2020|EPI ISL 561251|B.1.1|Gambia|2020	0.0003435692	Africa
Africa|hCoV-19/DRC/10346/2020|EPI ISL 527546|B.1.214|Democratic Republic of the Congo|2020-05-22	Africa|hCoV-19/Gambia/NPHL-245/2020|EPI ISL 561251|B.1.1|Gambia|2020	0.0003471703	Africa
Africa|hCoV-19/DRC/10364/2020|EPI ISL 527498|B.1|Democratic Republic of the Congo|2020-05-22	Africa|hCoV-19/Gambia/NPHL-245/2020|EPI ISL 561251|B.1.1|Gambia|2020	0.0002419517	Africa
Africa|hCoV-19/DRC/10371/2020|EPI ISL 527489|B.1.178|Democratic Republic of the Congo|2020-05-22	Africa|hCoV-19/Gambia/NPHL-245/2020|EPI ISL 561251|B.1.1|Gambia|2020	0.0003781194	Africa
Africa|hCoV-19/DRC/10373/2020|EPI ISL 527495|B.1.159|Democratic Republic of the Congo|2020-05-22	Africa|hCoV-19/Gambia/NPHL-245/2020|EPI ISL 561251|B.1.1|Gambia|2020	0.0003442028	Africa
Africa|hCoV-19/DRC/10374/2020|EPI ISL 527539|B.1.84|Democratic Republic of the Congo|2020-05-22	Africa|hCoV-19/Gambia/NPHL-245/2020|EPI ISL 561251|B.1.1|Gambia|2020	0.0005296803	Africa
Africa|hCoV-19/DRC/10375/2020|EPI ISL 527499|B.1.84|Democratic Republic of the Congo|2020-05-22	Africa|hCoV-19/Gambia/NPHL-245/2020|EPI ISL 561251|B.1.1|Gambia|2020	0.0004137554	Africa
Africa|hCoV-19/DRC/10399/2020|EPI ISL 527491|B.1.214|Democratic Republic of the Congo|2020-05-22	Africa|hCoV-19/Gambia/NPHL-245/2020|EPI ISL 561251|B.1.1|Gambia|2020	0.0002406357	Africa
Africa|hCoV-19/DRC/10502/2020|EPI ISL 527547|B.1.5|Democratic Republic of the Congo|2020-05-20	Africa|hCoV-19/Gambia/NPHL-245/2020|EPI ISL 561251|B.1.1|Gambia|2020	0.0001716354	Africa
Africa|hCoV-19/DRC/10506/2020|EPI ISL 527524|B.1.5|Democratic Republic of the Congo|2020-05-18	Africa|hCoV-19/Gambia/NPHL-245/2020|EPI ISL 561251|B.1.1|Gambia|2020	0.0001758294	Africa
Africa|hCoV-19/DRC/10507/2020|EPI ISL 527492|B.1.5|Democratic Republic of the Congo|2020-05-18	Africa|hCoV-19/Gambia/NPHL-245/2020|EPI ISL 561251|B.1.1|Gambia|2020	0.0002063655	Africa
Africa|hCoV-19/DRC/10508/2020|EPI ISL 527494|B.1.5|Democratic Republic of the Congo|2020-05-20	Africa|hCoV-19/Gambia/NPHL-245/2020|EPI ISL 561251|B.1.1|Gambia|2020	0.0002052503	Africa
Africa|hCoV-19/DRC/10532/2020|EPI ISL 527532|B.1.5|Democratic Republic of the Congo|2020-05-20	Africa|hCoV-19/Gambia/NPHL-245/2020|EPI ISL 561251|B.1.1|Gambia|2020	0.0001759902	Africa
Africa|hCoV-19/DRC/10533/2020|EPI ISL 527548|B.1.5|Democratic Republic of the Congo|2020-05-20	Africa|hCoV-19/Gambia/NPHL-245/2020|EPI ISL 561251|B.1.1|Gambia|2020	0.0002060303	Africa
Africa|hCoV-19/DRC/10621/2020|EPI ISL 527526|B.1.214|Democratic Republic of the Congo|2020-05-23	Africa|hCoV-19/Gambia/NPHL-245/2020|EPI ISL 561251|B.1.1|Gambia|2020	0.0003161274	Africa
Africa|hCoV-19/DRC/10640/2020|EPI ISL 527541|B.1|Democratic Republic of the Congo|2020-05-22	Africa|hCoV-19/Gambia/NPHL-245/2020|EPI ISL 561251|B.1.1|Gambia|2020	0.0004976819	Africa
Africa|hCoV-19/DRC/10644/2020|EPI ISL 527549|B.1|Democratic Republic of the Congo|2020-05-22	Africa|hCoV-19/Gambia/NPHL-245/2020|EPI ISL 561251|B.1.1|Gambia|2020	0.0004807819	Africa
Africa|hCoV-19/DRC/10728/2020|EPI ISL 513628|B.1.5|Democratic Republic of the Congo|2020-05-23	Africa|hCoV-19/Gambia/NPHL-245/2020|EPI ISL 561251|B.1.1|Gambia|2020	0.0002117069	Africa
Africa|hCoV-19/DRC/10731/2020|EPI ISL 513629|B.1.1.1|Democratic Republic of the Congo|2020-05-23	Africa|hCoV-19/Gambia/NPHL-245/2020|EPI ISL 561251|B.1.1|Gambia|2020	0.0002487960	Africa
Africa|hCoV-19/DRC/10733/2020|EPI ISL 513630|B.1|Democratic Republic of the Congo|2020-05-23	Africa|hCoV-19/Gambia/NPHL-245/2020|EPI ISL 561251|B.1.1|Gambia|2020	0.0003403538	Africa
Africa|hCoV-19/DRC/108/2020|EPI ISL 417948|B.1.128|Democratic Republic of the Congo|2020-03-19	Africa|hCoV-19/Gambia/NPHL-245/2020|EPI ISL 561251|B.1.1|Gambia|2020	0.0003051299	Africa
Africa|hCoV-19/DRC/10885/2020|EPI ISL 513631|B.1.84|Democratic Republic of the Congo|2020-05-23	Africa|hCoV-19/Gambia/NPHL-245/2020|EPI ISL 561251|B.1.1|Gambia|2020	0.0003428236	Africa
Africa|hCoV-19/DRC/10902/2020|EPI ISL 527490|B.1.178|Democratic Republic of the Congo|2020-05-23	Africa|hCoV-19/Gambia/NPHL-245/2020|EPI ISL 561251|B.1.1|Gambia|2020	0.0003091315	Africa
Africa|hCoV-19/DRC/10913/2020|EPI ISL 527507|B.1.84|Democratic Republic of the Congo|2020-05-24	Africa|hCoV-19/Gambia/NPHL-245/2020|EPI ISL 561251|B.1.1|Gambia|2020	0.0004163229	Africa
Africa|hCoV-19/DRC/11005/2020|EPI ISL 527550|B.1.159|Democratic Republic of the Congo|2020-05-24	Africa|hCoV-19/Gambia/NPHL-245/2020|EPI ISL 561251|B.1.1|Gambia|2020	0.0004465492	Africa
Africa|hCoV-19/DRC/11008/2020|EPI ISL 527503|B.1.159|Democratic Republic of the Congo|2020-05-24	Africa|hCoV-19/Gambia/NPHL-245/2020|EPI ISL 561251|B.1.1|Gambia|2020	0.0003812375	Africa
Africa|hCoV-19/DRC/11022/2020|EPI ISL 527551|B.1.214|Democratic Republic of the Congo|2020-05-24	Africa|hCoV-19/Gambia/NPHL-245/2020|EPI ISL 561251|B.1.1|Gambia|2020	0.0004123420	Africa
Africa|hCoV-19/DRC/11024/2020|EPI ISL 527552|B.1.149|Democratic Republic of the Congo|2020-05-24	Africa|hCoV-19/Gambia/NPHL-245/2020|EPI ISL 561251|B.1.1|Gambia|2020	0.0004508084	Africa
Africa|hCoV-19/DRC/11026/2020|EPI ISL 527553|B.1.149|Democratic Republic of the Congo|2020-05-24	Africa|hCoV-19/Gambia/NPHL-245/2020|EPI ISL 561251|B.1.1|Gambia|2020	0.0003091101	Africa
Africa|hCoV-19/DRC/11031/2020|EPI ISL 527554|B.1.214|Democratic Republic of the Congo|2020-05-24	Africa|hCoV-19/Gambia/NPHL-245/2020|EPI ISL 561251|B.1.1|Gambia|2020	0.0003437191	Africa
Africa|hCoV-19/DRC/11041/2020|EPI ISL 527555|B.1|Democratic Republic of the Congo|2020-05-24	Africa|hCoV-19/Gambia/NPHL-245/2020|EPI ISL 561251|B.1.1|Gambia|2020	0.0003092452	Africa
Africa|hCoV-19/DRC/11057/2020|EPI ISL 527528|B.1.5|Democratic Republic of the Congo|2020-05-24	Africa|hCoV-19/Gambia/NPHL-245/2020|EPI ISL 561251|B.1.1|Gambia|2020	0.0002460852	Africa
Africa|hCoV-19/DRC/11078/2020|EPI ISL 527514|B.1|Democratic Republic of the Congo|2020-05-24	Africa|hCoV-19/Gambia/NPHL-245/2020|EPI ISL 561251|B.1.1|Gambia|2020	0.0003479678	Africa
Africa|hCoV-19/DRC/11079/2020|EPI ISL 527500|B.1.214|Democratic Republic of the Congo|2020-05-24	Africa|hCoV-19/Gambia/NPHL-245/2020|EPI ISL 561251|B.1.1|Gambia|2020	0.0002763666	Africa
Africa|hCoV-19/DRC/11093/2020|EPI ISL 527527|B.1.5|Democratic Republic of the Congo|2020-05-24	Africa|hCoV-19/Gambia/NPHL-245/2020|EPI ISL 561251|B.1.1|Gambia|2020	0.0003173106	Africa
Africa|hCoV-19/DRC/11096/2020|EPI ISL 527522|B.1|Democratic Republic of the Congo|2020-05-24	Africa|hCoV-19/Gambia/NPHL-245/2020|EPI ISL 561251|B.1.1|Gambia|2020	0.0002802078	Africa
Africa|hCoV-19/DRC/11114/2020|EPI ISL 527534|B.1.214|Democratic Republic of the Congo|2020-05-25	Africa|hCoV-19/Gambia/NPHL-245/2020|EPI ISL 561251|B.1.1|Gambia|2020	0.0003875279	Africa
Africa|hCoV-19/DRC/11123/2020|EPI ISL 527496|B.1.84|Democratic Republic of the Congo|2020-05-24	Africa|hCoV-19/Gambia/NPHL-245/2020|EPI ISL 561251|B.1.1|Gambia|2020	0.0003097952	Africa
Africa|hCoV-19/DRC/11134/2020|EPI ISL 527518|B.1.5|Democratic Republic of the Congo|2020-05-24	Africa|hCoV-19/Gambia/NPHL-245/2020|EPI ISL 561251|B.1.1|Gambia|2020	0.0002095285	Africa
Africa|hCoV-19/DRC/11143/2020|EPI ISL 527556|B.1|Democratic Republic of the Congo|2020-05-24	Africa|hCoV-19/Gambia/NPHL-245/2020|EPI ISL 561251|B.1.1|Gambia|2020	0.0004466042	Africa
Africa|hCoV-19/DRC/11145/2020|EPI ISL 527501|B.1.214|Democratic Republic of the Congo|2020-05-24	Africa|hCoV-19/Gambia/NPHL-245/2020|EPI ISL 561251|B.1.1|Gambia|2020	0.0004148796	Africa
Africa|hCoV-19/DRC/11148/2020|EPI ISL 527525|B.1.178|Democratic Republic of the Congo|2020-05-24	Africa|hCoV-19/Gambia/NPHL-245/2020|EPI ISL 561251|B.1.1|Gambia|2020	0.0004231690	Africa
Africa|hCoV-19/DRC/11157/2020|EPI ISL 527530|B.1|Democratic Republic of the Congo|2020-05-25	Africa|hCoV-19/Gambia/NPHL-245/2020|EPI ISL 561251|B.1.1|Gambia|2020	0.0003855571	Africa
Africa|hCoV-19/DRC/11187/2020|EPI ISL 527523|B.1.1.275|Democratic Republic of the Congo|2020-05-23	Africa|hCoV-19/Gambia/NPHL-245/2020|EPI ISL 561251|B.1.1|Gambia|2020	0.0002104322	Africa
Africa|hCoV-19/DRC/11191/2020|EPI ISL 527506|B.1.1.275|Democratic Republic of the Congo|2020-05-23	Africa|hCoV-19/Gambia/NPHL-245/2020|EPI ISL 561251|B.1.1|Gambia|2020	0.0001038081	Africa
Africa|hCoV-19/DRC/11252/2020|EPI ISL 527557|B.1.1.275|Democratic Republic of the Congo|2020-05-21	Africa|hCoV-19/Gambia/NPHL-245/2020|EPI ISL 561251|B.1.1|Gambia|2020	0.0002746459	Africa
Africa|hCoV-19/DRC/11260/2020|EPI ISL 527558|B.1.1.275|Democratic Republic of the Congo|2020-05-23	Africa|hCoV-19/Gambia/NPHL-245/2020|EPI ISL 561251|B.1.1|Gambia|2020	0.0001373682	Africa
Africa|hCoV-19/DRC/1131/2020|EPI ISL 429255|B.1.5|Democratic Republic of the Congo|2020-04-05	Africa|hCoV-19/Gambia/NPHL-245/2020|EPI ISL 561251|B.1.1|Gambia|2020	0.0002049209	Africa
Africa|hCoV-19/DRC/11310/2020|EPI ISL 527529|B.1.149|Democratic Republic of the Congo|2020-05-25	Africa|hCoV-19/Gambia/NPHL-245/2020|EPI ISL 561251|B.1.1|Gambia|2020	0.0003167757	Africa
Africa|hCoV-19/DRC/11318/2020|EPI ISL 527559|B.1.149|Democratic Republic of the Congo|2020-05-25	Africa|hCoV-19/Gambia/NPHL-245/2020|EPI ISL 561251|B.1.1|Gambia|2020	0.0003074284	Africa
Africa|hCoV-19/DRC/11326/2020|EPI ISL 527508|B.1|Democratic Republic of the Congo|2020-05-25	Africa|hCoV-19/Gambia/NPHL-245/2020|EPI ISL 561251|B.1.1|Gambia|2020	0.0003122302	Africa
Africa|hCoV-19/DRC/11334/2020|EPI ISL 527504|B.1.178|Democratic Republic of the Congo|2020-05-25	Africa|hCoV-19/Gambia/NPHL-245/2020|EPI ISL 561251|B.1.1|Gambia|2020	0.0003117824	Africa
Africa|hCoV-19/DRC/11337/2020|EPI ISL 527510|B.1.84|Democratic Republic of the Congo|2020-05-25	Africa|hCoV-19/Gambia/NPHL-245/2020|EPI ISL 561251|B.1.1|Gambia|2020	0.0003821701	Africa
Africa|hCoV-19/DRC/11341/2020|EPI ISL 527509|B.1.1.275|Democratic Republic of the Congo|2020-05-25	Africa|hCoV-19/Gambia/NPHL-245/2020|EPI ISL 561251|B.1.1|Gambia|2020	0.0002082365	Africa
Africa|hCoV-19/DRC/11348/2020|EPI ISL 527560|B.1.149|Democratic Republic of the Congo|2020-05-25	Africa|hCoV-19/Gambia/NPHL-245/2020|EPI ISL 561251|B.1.1|Gambia|2020	0.0003077018	Africa
Africa|hCoV-19/DRC/11369/2020|EPI ISL 527537|B.1.214|Democratic Republic of the Congo|2020-05-25	Africa|hCoV-19/Gambia/NPHL-245/2020|EPI ISL 561251|B.1.1|Gambia|2020	0.0003511930	Africa
Africa|hCoV-19/DRC/11376/2020|EPI ISL 527513|B.1.214|Democratic Republic of the Congo|2020-05-25	Africa|hCoV-19/Gambia/NPHL-245/2020|EPI ISL 561251|B.1.1|Gambia|2020	0.0003806625	Africa
Africa|hCoV-19/DRC/11411/2020|EPI ISL 527561|B.1.5|Democratic Republic of the Congo|2020-05-25	Africa|hCoV-19/Gambia/NPHL-245/2020|EPI ISL 561251|B.1.1|Gambia|2020	0.0002746618	Africa
Africa|hCoV-19/DRC/11450/2020|EPI ISL 527516|B.1.5|Democratic Republic of the Congo|2020-05-25	Africa|hCoV-19/Gambia/NPHL-245/2020|EPI ISL 561251|B.1.1|Gambia|2020	0.0002106016	Africa
Africa|hCoV-19/DRC/11458/2020|EPI ISL 527497|B.1.5|Democratic Republic of the Congo|2020-05-25	Africa|hCoV-19/Gambia/NPHL-245/2020|EPI ISL 561251|B.1.1|Gambia|2020	0.0003468001	Africa
Africa|hCoV-19/DRC/11460/2020|EPI ISL 527562|B.1.214|Democratic Republic of the Congo|2020-05-25	Africa|hCoV-19/Gambia/NPHL-245/2020|EPI ISL 561251|B.1.1|Gambia|2020	0.0004861008	Africa
Africa|hCoV-19/DRC/11472/2020|EPI ISL 527502|B.1.214|Democratic Republic of the Congo|2020-05-25	Africa|hCoV-19/Gambia/NPHL-245/2020|EPI ISL 561251|B.1.1|Gambia|2020	0.0004119272	Africa
Africa|hCoV-19/DRC/11477/2020|EPI ISL 527563|B.1.84|Democratic Republic of the Congo|2020-05-25	Africa|hCoV-19/Gambia/NPHL-245/2020|EPI ISL 561251|B.1.1|Gambia|2020	0.0002400910	Africa
Africa|hCoV-19/DRC/11486/2020|EPI ISL 527564|B.1.214|Democratic Republic of the Congo|2020-05-25	Africa|hCoV-19/Gambia/NPHL-245/2020|EPI ISL 561251|B.1.1|Gambia|2020	0.0004122350	Africa
Africa|hCoV-19/DRC/11487/2020|EPI ISL 527505|B.1|Democratic Republic of the Congo|2020-05-25	Africa|hCoV-19/Gambia/NPHL-245/2020|EPI ISL 561251|B.1.1|Gambia|2020	0.0003471136	Africa
Africa|hCoV-19/DRC/11507/2020|EPI ISL 527512|B.1|Democratic Republic of the Congo|2020-05-25	Africa|hCoV-19/Gambia/NPHL-245/2020|EPI ISL 561251|B.1.1|Gambia|2020	0.0003816738	Africa
Africa|hCoV-19/DRC/1151/2020|EPI ISL 447596|B.38|Democratic Republic of the Congo|2020-04-05	Africa|hCoV-19/Gambia/NPHL-245/2020|EPI ISL 561251|B.1.1|Gambia|2020	0.0005477537	Africa
Africa|hCoV-19/DRC/11511/2020|EPI ISL 527511|B.1.214|Democratic Republic of the Congo|2020-05-25	Africa|hCoV-19/Gambia/NPHL-245/2020|EPI ISL 561251|B.1.1|Gambia|2020	0.0004169982	Africa
Africa|hCoV-19/DRC/11572/2020|EPI ISL 527565|B.1.214|Democratic Republic of the Congo|2020-05-25	Africa|hCoV-19/Gambia/NPHL-245/2020|EPI ISL 561251|B.1.1|Gambia|2020	0.0003087858	Africa
Africa|hCoV-19/DRC/11576/2020|EPI ISL 527517|B.1|Democratic Republic of the Congo|2020-05-25	Africa|hCoV-19/Gambia/NPHL-245/2020|EPI ISL 561251|B.1.1|Gambia|2020	0.0003145209	Africa
Africa|hCoV-19/DRC/11583/2020|EPI ISL 527542|B.1|Democratic Republic of the Congo|2020-05-25	Africa|hCoV-19/Gambia/NPHL-245/2020|EPI ISL 561251|B.1.1|Gambia|2020	0.0003558703	Africa
Africa|hCoV-19/DRC/11616/2020|EPI ISL 527519|B.1|Democratic Republic of the Congo|2020-05-25	Africa|hCoV-19/Gambia/NPHL-245/2020|EPI ISL 561251|B.1.1|Gambia|2020	0.0002790742	Africa
Africa|hCoV-19/DRC/11623/2020|EPI ISL 527566|B.1.5|Democratic Republic of the Congo|2020-05-25	Africa|hCoV-19/Gambia/NPHL-245/2020|EPI ISL 561251|B.1.1|Gambia|2020	0.0003092436	Africa
Africa|hCoV-19/DRC/11624/2020|EPI ISL 527567|B.1.149|Democratic Republic of the Congo|2020-05-25	Africa|hCoV-19/Gambia/NPHL-245/2020|EPI ISL 561251|B.1.1|Gambia|2020	0.0003090934	Africa
Africa|hCoV-19/DRC/11631/2020|EPI ISL 527568|B.1.149|Democratic Republic of the Congo|2020-05-25	Africa|hCoV-19/Gambia/NPHL-245/2020|EPI ISL 561251|B.1.1|Gambia|2020	0.0003094121	Africa
Africa|hCoV-19/DRC/11632/2020|EPI ISL 527493|B.1|Democratic Republic of the Congo|2020-05-25	Africa|hCoV-19/Gambia/NPHL-245/2020|EPI ISL 561251|B.1.1|Gambia|2020	0.0003440301	Africa
Africa|hCoV-19/DRC/11635/2020|EPI ISL 527540|B.1.214|Democratic Republic of the Congo|2020-05-25	Africa|hCoV-19/Gambia/NPHL-245/2020|EPI ISL 561251|B.1.1|Gambia|2020	0.0003530203	Africa
Africa|hCoV-19/DRC/11640/2020|EPI ISL 527535|B.1.178|Democratic Republic of the Congo|2020-05-25	Africa|hCoV-19/Gambia/NPHL-245/2020|EPI ISL 561251|B.1.1|Gambia|2020	0.0004201790	Africa
Africa|hCoV-19/DRC/11643/2020|EPI ISL 527520|B.1.5|Democratic Republic of the Congo|2020-05-25	Africa|hCoV-19/Gambia/NPHL-245/2020|EPI ISL 561251|B.1.1|Gambia|2020	0.0002796731	Africa
Africa|hCoV-19/DRC/11648/2020|EPI ISL 527569|B.1.6|Democratic Republic of the Congo|2020-05-25	Africa|hCoV-19/Gambia/NPHL-245/2020|EPI ISL 561251|B.1.1|Gambia|2020	0.0003421284	Africa
Africa|hCoV-19/DRC/11652/2020|EPI ISL 527570|B.1.149|Democratic Republic of the Congo|2020-05-25	Africa|hCoV-19/Gambia/NPHL-245/2020|EPI ISL 561251|B.1.1|Gambia|2020	0.0003090074	Africa
Africa|hCoV-19/DRC/11653/2020|EPI ISL 527533|B.1.84|Democratic Republic of the Congo|2020-05-25	Africa|hCoV-19/Gambia/NPHL-245/2020|EPI ISL 561251|B.1.1|Gambia|2020	0.0002814339	Africa
Africa|hCoV-19/DRC/11676/2020|EPI ISL 527531|B.1|Democratic Republic of the Congo|2020-05-26	Africa|hCoV-19/Gambia/NPHL-245/2020|EPI ISL 561251|B.1.1|Gambia|2020	0.0004944883	Africa
Africa|hCoV-19/DRC/11677/2020|EPI ISL 527515|B.1.214|Democratic Republic of the Congo|2020-05-26	Africa|hCoV-19/Gambia/NPHL-245/2020|EPI ISL 561251|B.1.1|Gambia|2020	0.0003141192	Africa
Africa|hCoV-19/DRC/11732/2020|EPI ISL 527536|B.1.214|Democratic Republic of the Congo|2020-05-26	Africa|hCoV-19/Gambia/NPHL-245/2020|EPI ISL 561251|B.1.1|Gambia|2020	0.0001753977	Africa
Africa|hCoV-19/DRC/11733/2020|EPI ISL 527571|B.1.149|Democratic Republic of the Congo|2020-05-26	Africa|hCoV-19/Gambia/NPHL-245/2020|EPI ISL 561251|B.1.1|Gambia|2020	0.0003074108	Africa
Africa|hCoV-19/DRC/11806/2020|EPI ISL 527572|B.1.214|Democratic Republic of the Congo|2020-05-26	Africa|hCoV-19/Gambia/NPHL-245/2020|EPI ISL 561251|B.1.1|Gambia|2020	0.0004120368	Africa
Africa|hCoV-19/DRC/1234/2020|EPI ISL 429258|B.1.5|Democratic Republic of the Congo|2020-04-06	Africa|hCoV-19/Gambia/NPHL-245/2020|EPI ISL 561251|B.1.1|Gambia|2020	0.0002155182	Africa
Africa|hCoV-19/DRC/1249/2020|EPI ISL 429259|B.1.5|Democratic Republic of the Congo|2020-04-06	Africa|hCoV-19/Gambia/NPHL-245/2020|EPI ISL 561251|B.1.1|Gambia|2020	0.0002058204	Africa
Africa|hCoV-19/DRC/1319/2020|EPI ISL 431011|B.1.128|Democratic Republic of the Congo|2020-04-07	Africa|hCoV-19/Gambia/NPHL-245/2020|EPI ISL 561251|B.1.1|Gambia|2020	0.0003084081	Africa
Africa|hCoV-19/DRC/1324/2020|EPI ISL 435033|B.1.128|Democratic Republic of the Congo|2020-04-07	Africa|hCoV-19/Gambia/NPHL-245/2020|EPI ISL 561251|B.1.1|Gambia|2020	0.0003063093	Africa
Africa|hCoV-19/DRC/1326/2020|EPI ISL 435116|B.1|Democratic Republic of the Congo|2020-04-07	Africa|hCoV-19/Gambia/NPHL-245/2020|EPI ISL 561251|B.1.1|Gambia|2020	0.0002789835	Africa
Africa|hCoV-19/DRC/1375/2020|EPI ISL 435117|B.1.1.1|Democratic Republic of the Congo|2020-04-07	Africa|hCoV-19/Gambia/NPHL-245/2020|EPI ISL 561251|B.1.1|Gambia|2020	0.0002433056	Africa
Africa|hCoV-19/DRC/1376/2020|EPI ISL 431012|B.1.1.1|Democratic Republic of the Congo|2020-04-07	Africa|hCoV-19/Gambia/NPHL-245/2020|EPI ISL 561251|B.1.1|Gambia|2020	0.0002067565	Africa
Africa|hCoV-19/DRC/1377/2020|EPI ISL 434678|B.1.1.1|Democratic Republic of the Congo|2020-04-07	Africa|hCoV-19/Gambia/NPHL-245/2020|EPI ISL 561251|B.1.1|Gambia|2020	0.0001708439	Africa
Africa|hCoV-19/DRC/1378/2020|EPI ISL 435118|B.1.1.1|Democratic Republic of the Congo|2020-04-07	Africa|hCoV-19/Gambia/NPHL-245/2020|EPI ISL 561251|B.1.1|Gambia|2020	0.0002061274	Africa
Africa|hCoV-19/DRC/1382/2020|EPI ISL 435113|B.1.1.1|Democratic Republic of the Congo|2020-04-07	Africa|hCoV-19/Gambia/NPHL-245/2020|EPI ISL 561251|B.1.1|Gambia|2020	0.0002100934	Africa
Africa|hCoV-19/DRC/1397/2020|EPI ISL 434679|B.1.1.1|Democratic Republic of the Congo|2020-04-07	Africa|hCoV-19/Gambia/NPHL-245/2020|EPI ISL 561251|B.1.1|Gambia|2020	0.0002063229	Africa
Africa|hCoV-19/DRC/1398/2020|EPI ISL 435114|B.1.1.1|Democratic Republic of the Congo|2020-04-07	Africa|hCoV-19/Gambia/NPHL-245/2020|EPI ISL 561251|B.1.1|Gambia|2020	0.0001697882	Africa
Africa|hCoV-19/DRC/1422/2020|EPI ISL 434680|B.1.149|Democratic Republic of the Congo|2020-04-08	Africa|hCoV-19/Gambia/NPHL-245/2020|EPI ISL 561251|B.1.1|Gambia|2020	0.0003125510	Africa
Africa|hCoV-19/DRC/1423/2020|EPI ISL 434710|B.1.149|Democratic Republic of the Congo|2020-04-08	Africa|hCoV-19/Gambia/NPHL-245/2020|EPI ISL 561251|B.1.1|Gambia|2020	0.0002716554	Africa
Africa|hCoV-19/DRC/1486/2020|EPI ISL 434711|B.1|Democratic Republic of the Congo|2020-04-08	Africa|hCoV-19/Gambia/NPHL-245/2020|EPI ISL 561251|B.1.1|Gambia|2020	0.0002463474	Africa
Africa|hCoV-19/DRC/1516/2020|EPI ISL 435032|B.1.5|Democratic Republic of the Congo|2020-04-09	Africa|hCoV-19/Gambia/NPHL-245/2020|EPI ISL 561251|B.1.1|Gambia|2020	0.0002031450	Africa
Africa|hCoV-19/DRC/1565/2020|EPI ISL 434681|B.1|Democratic Republic of the Congo|2020-04-09	Africa|hCoV-19/Gambia/NPHL-245/2020|EPI ISL 561251|B.1.1|Gambia|2020	0.0002418734	Africa
Africa|hCoV-19/DRC/158/2020|EPI ISL 417950|B.40|Democratic Republic of the Congo|2020-03-20	Africa|hCoV-19/Gambia/NPHL-245/2020|EPI ISL 561251|B.1.1|Gambia|2020	0.0005419274	Africa
Africa|hCoV-19/DRC/1715/2020|EPI ISL 435156|B.1.84|Democratic Republic of the Congo|2020-04-10	Africa|hCoV-19/Gambia/NPHL-245/2020|EPI ISL 561251|B.1.1|Gambia|2020	0.0002737730	Africa
Africa|hCoV-19/DRC/1767/2020|EPI ISL 435157|B.1.5|Democratic Republic of the Congo|2020-04-10	Africa|hCoV-19/Gambia/NPHL-245/2020|EPI ISL 561251|B.1.1|Gambia|2020	0.0002117441	Africa
Africa|hCoV-19/DRC/1779/2020|EPI ISL 435158|C.14|Democratic Republic of the Congo|2020-04-10	Africa|hCoV-19/Gambia/NPHL-245/2020|EPI ISL 561251|B.1.1|Gambia|2020	0.0002804236	Africa
Africa|hCoV-19/DRC/191/2020|EPI ISL 417955|B.1.128|Democratic Republic of the Congo|2020-03-21	Africa|hCoV-19/Gambia/NPHL-245/2020|EPI ISL 561251|B.1.1|Gambia|2020	0.0003052022	Africa
Africa|hCoV-19/DRC/1952/2020|EPI ISL 435159|B.1.5|Democratic Republic of the Congo|2020-04-11	Africa|hCoV-19/Gambia/NPHL-245/2020|EPI ISL 561251|B.1.1|Gambia|2020	0.0002094261	Africa
Africa|hCoV-19/DRC/1982/2020|EPI ISL 435160|B.1|Democratic Republic of the Congo|2020-04-12	Africa|hCoV-19/Gambia/NPHL-245/2020|EPI ISL 561251|B.1.1|Gambia|2020	0.0002433843	Africa
Africa|hCoV-19/DRC/2047/2020|EPI ISL 435161|B.1.1.1|Democratic Republic of the Congo|2020-04-12	Africa|hCoV-19/Gambia/NPHL-245/2020|EPI ISL 561251|B.1.1|Gambia|2020	0.0001726069	Africa
Africa|hCoV-19/DRC/2063/2020|EPI ISL 435162|B.1|Democratic Republic of the Congo|2020-04-12	Africa|hCoV-19/Gambia/NPHL-245/2020|EPI ISL 561251|B.1.1|Gambia|2020	0.0002087465	Africa
Africa|hCoV-19/DRC/2120/2020|EPI ISL 435163|B.1.149|Democratic Republic of the Congo|2020-04-12	Africa|hCoV-19/Gambia/NPHL-245/2020|EPI ISL 561251|B.1.1|Gambia|2020	0.0002736062	Africa
Africa|hCoV-19/DRC/2121/2020|EPI ISL 435164|B.1.149|Democratic Republic of the Congo|2020-04-12	Africa|hCoV-19/Gambia/NPHL-245/2020|EPI ISL 561251|B.1.1|Gambia|2020	0.0002777663	Africa
Africa|hCoV-19/DRC/2122/2020|EPI ISL 435165|B.1.149|Democratic Republic of the Congo|2020-04-13	Africa|hCoV-19/Gambia/NPHL-245/2020|EPI ISL 561251|B.1.1|Gambia|2020	0.0003530564	Africa
Africa|hCoV-19/DRC/2125/2020|EPI ISL 435166|B.1.149|Democratic Republic of the Congo|2020-04-13	Africa|hCoV-19/Gambia/NPHL-245/2020|EPI ISL 561251|B.1.1|Gambia|2020	0.0002787241	Africa
Africa|hCoV-19/DRC/2128/2020|EPI ISL 435167|B.1|Democratic Republic of the Congo|2020-04-13	Africa|hCoV-19/Gambia/NPHL-245/2020|EPI ISL 561251|B.1.1|Gambia|2020	0.0002130521	Africa
Africa|hCoV-19/DRC/2133/2020|EPI ISL 435168|B.1.128|Democratic Republic of the Congo|2020-04-13	Africa|hCoV-19/Gambia/NPHL-245/2020|EPI ISL 561251|B.1.1|Gambia|2020	0.0003172189	Africa
Africa|hCoV-19/DRC/214/2020|EPI ISL 420030|B.1.6|Democratic Republic of the Congo|2020-03-21	Africa|hCoV-19/Gambia/NPHL-245/2020|EPI ISL 561251|B.1.1|Gambia|2020	0.0002038814	Africa
Africa|hCoV-19/DRC/215/2020|EPI ISL 420031|B.1.1.1|Democratic Republic of the Congo|2020-03-21	Africa|hCoV-19/Gambia/NPHL-245/2020|EPI ISL 561251|B.1.1|Gambia|2020	0.0002072092	Africa
Africa|hCoV-19/DRC/2169/2020|EPI ISL 436194|B.1.5|Democratic Republic of the Congo|2020-04-13	Africa|hCoV-19/Gambia/NPHL-245/2020|EPI ISL 561251|B.1.1|Gambia|2020	0.0002466745	Africa
Africa|hCoV-19/DRC/2299/2020|EPI ISL 436412|B.1.5|Democratic Republic of the Congo|2020-04-14	Africa|hCoV-19/Gambia/NPHL-245/2020|EPI ISL 561251|B.1.1|Gambia|2020	0.0002732575	Africa
Africa|hCoV-19/DRC/236/2020|EPI ISL 420032|B.1.128|Democratic Republic of the Congo|2020-03-22	Africa|hCoV-19/Gambia/NPHL-245/2020|EPI ISL 561251|B.1.1|Gambia|2020	0.0003055784	Africa
Africa|hCoV-19/DRC/2363/2020|EPI ISL 437194|B.1.84|Democratic Republic of the Congo|2020-04-14	Africa|hCoV-19/Gambia/NPHL-245/2020|EPI ISL 561251|B.1.1|Gambia|2020	0.0002390744	Africa
Africa|hCoV-19/DRC/2384/2020|EPI ISL 437196|B.1.149|Democratic Republic of the Congo|2020-04-14	Africa|hCoV-19/Gambia/NPHL-245/2020|EPI ISL 561251|B.1.1|Gambia|2020	0.0002783170	Africa
Africa|hCoV-19/DRC/241/2020|EPI ISL 420033|B.1.1.75|Democratic Republic of the Congo|2020-03-22	Africa|hCoV-19/Gambia/NPHL-245/2020|EPI ISL 561251|B.1.1|Gambia|2020	0.0001357936	Africa
Africa|hCoV-19/DRC/243/2020|EPI ISL 420034|B.1|Democratic Republic of the Congo|2020-03-22	Africa|hCoV-19/Gambia/NPHL-245/2020|EPI ISL 561251|B.1.1|Gambia|2020	0.0002430236	Africa
Africa|hCoV-19/DRC/248/2020|EPI ISL 420035|B.1.5|Democratic Republic of the Congo|2020-03-22	Africa|hCoV-19/Gambia/NPHL-245/2020|EPI ISL 561251|B.1.1|Gambia|2020	0.0001697478	Africa
Africa|hCoV-19/DRC/2496/2020|EPI ISL 437337|B.1.149|Democratic Republic of the Congo|2020-04-15	Africa|hCoV-19/Gambia/NPHL-245/2020|EPI ISL 561251|B.1.1|Gambia|2020	0.0003047496	Africa
Africa|hCoV-19/DRC/2529/2020|EPI ISL 437338|B.1.178|Democratic Republic of the Congo|2020-04-15	Africa|hCoV-19/Gambia/NPHL-245/2020|EPI ISL 561251|B.1.1|Gambia|2020	0.0002708830	Africa
Africa|hCoV-19/DRC/253/2020|EPI ISL 420838|B.1.5|Democratic Republic of the Congo|2020-03-22	Africa|hCoV-19/Gambia/NPHL-245/2020|EPI ISL 561251|B.1.1|Gambia|2020	0.0001703724	Africa
Africa|hCoV-19/DRC/2536/2020|EPI ISL 437339|B.1|Democratic Republic of the Congo|2020-04-15	Africa|hCoV-19/Gambia/NPHL-245/2020|EPI ISL 561251|B.1.1|Gambia|2020	0.0002708830	Africa
Africa|hCoV-19/DRC/254/2020|EPI ISL 420839|B.1|Democratic Republic of the Congo|2020-03-22	Africa|hCoV-19/Gambia/NPHL-245/2020|EPI ISL 561251|B.1.1|Gambia|2020	0.0002404116	Africa
Africa|hCoV-19/DRC/2563/2020|EPI ISL 437340|B.1.9|Democratic Republic of the Congo|2020-04-15	Africa|hCoV-19/Gambia/NPHL-245/2020|EPI ISL 561251|B.1.1|Gambia|2020	0.0004741029	Africa
Africa|hCoV-19/DRC/2580/2020|EPI ISL 437341|B.1.5|Democratic Republic of the Congo|2020-04-15	Africa|hCoV-19/Gambia/NPHL-245/2020|EPI ISL 561251|B.1.1|Gambia|2020	0.0002043049	Africa
Africa|hCoV-19/DRC/2644/2020|EPI ISL 437342|B.1.84|Democratic Republic of the Congo|2020-04-15	Africa|hCoV-19/Gambia/NPHL-245/2020|EPI ISL 561251|B.1.1|Gambia|2020	0.0003092842	Africa
Africa|hCoV-19/DRC/2670/2020|EPI ISL 437343|B.1.9|Democratic Republic of the Congo|2020-04-15	Africa|hCoV-19/Gambia/NPHL-245/2020|EPI ISL 561251|B.1.1|Gambia|2020	0.0005080115	Africa
Africa|hCoV-19/DRC/2727/2020|EPI ISL 437344|B.1|Democratic Republic of the Congo|2020-04-16	Africa|hCoV-19/Gambia/NPHL-245/2020|EPI ISL 561251|B.1.1|Gambia|2020	0.0002068186	Africa
Africa|hCoV-19/DRC/2728/2020|EPI ISL 437345|B.1.84|Democratic Republic of the Congo|2020-04-16	Africa|hCoV-19/Gambia/NPHL-245/2020|EPI ISL 561251|B.1.1|Gambia|2020	0.0002775292	Africa
Africa|hCoV-19/DRC/2813/2020|EPI ISL 437346|C.14|Democratic Republic of the Congo|2020-04-16	Africa|hCoV-19/Gambia/NPHL-245/2020|EPI ISL 561251|B.1.1|Gambia|2020	0.0003049044	Africa
Africa|hCoV-19/DRC/2819/2020|EPI ISL 437347|B.1|Democratic Republic of the Congo|2020-04-16	Africa|hCoV-19/Gambia/NPHL-245/2020|EPI ISL 561251|B.1.1|Gambia|2020	0.0003114201	Africa
Africa|hCoV-19/DRC/2827/2020|EPI ISL 437348|B.1|Democratic Republic of the Congo|2020-04-16	Africa|hCoV-19/Gambia/NPHL-245/2020|EPI ISL 561251|B.1.1|Gambia|2020	0.0002031361	Africa
Africa|hCoV-19/DRC/2855/2020|EPI ISL 437350|B.1|Democratic Republic of the Congo|2020-04-16	Africa|hCoV-19/Gambia/NPHL-245/2020|EPI ISL 561251|B.1.1|Gambia|2020	0.0002370178	Africa
Africa|hCoV-19/DRC/2864/2020|EPI ISL 437351|B.1|Democratic Republic of the Congo|2020-04-16	Africa|hCoV-19/Gambia/NPHL-245/2020|EPI ISL 561251|B.1.1|Gambia|2020	0.0002374253	Africa
Africa|hCoV-19/DRC/2904/2020|EPI ISL 437352|B.1|Democratic Republic of the Congo|2020-04-17	Africa|hCoV-19/Gambia/NPHL-245/2020|EPI ISL 561251|B.1.1|Gambia|2020	0.0002370178	Africa
Africa|hCoV-19/DRC/2938/2020|EPI ISL 437353|B.1.275|Democratic Republic of the Congo|2020-04-17	Africa|hCoV-19/Gambia/NPHL-245/2020|EPI ISL 561251|B.1.1|Gambia|2020	0.0004203869	Africa
Africa|hCoV-19/DRC/2939/2020|EPI ISL 437354|B.1|Democratic Republic of the Congo|2020-04-17	Africa|hCoV-19/Gambia/NPHL-245/2020|EPI ISL 561251|B.1.1|Gambia|2020	0.0003393194	Africa
Africa|hCoV-19/DRC/2942/2020|EPI ISL 437355|B.1|Democratic Republic of the Congo|2020-04-17	Africa|hCoV-19/Gambia/NPHL-245/2020|EPI ISL 561251|B.1.1|Gambia|2020	0.0003482657	Africa
Africa|hCoV-19/DRC/299/2020|EPI ISL 420840|B.4|Democratic Republic of the Congo|2020-03-20	Africa|hCoV-19/Gambia/NPHL-245/2020|EPI ISL 561251|B.1.1|Gambia|2020	0.0006893401	Africa
Africa|hCoV-19/DRC/300/2020|EPI ISL 420841|A|Democratic Republic of the Congo|2020-03-22	Africa|hCoV-19/Gambia/NPHL-245/2020|EPI ISL 561251|B.1.1|Gambia|2020	0.0004780185	Africa
Africa|hCoV-19/DRC/3041/2020|EPI ISL 437356|B.1|Democratic Republic of the Congo|2020-04-18	Africa|hCoV-19/Gambia/NPHL-245/2020|EPI ISL 561251|B.1.1|Gambia|2020	0.0003060208	Africa
Africa|hCoV-19/DRC/307/2020|EPI ISL 420842|B.1.9|Democratic Republic of the Congo|2020-03	Africa|hCoV-19/Gambia/NPHL-245/2020|EPI ISL 561251|B.1.1|Gambia|2020	0.0003140526	Africa
Africa|hCoV-19/DRC/3070/2020|EPI ISL 437357|B.1.214|Democratic Republic of the Congo|2020-04-18	Africa|hCoV-19/Gambia/NPHL-245/2020|EPI ISL 561251|B.1.1|Gambia|2020	0.0003404942	Africa
Africa|hCoV-19/DRC/3089/2020|EPI ISL 437358|B.1.84|Democratic Republic of the Congo|2020-04-19	Africa|hCoV-19/Gambia/NPHL-245/2020|EPI ISL 561251|B.1.1|Gambia|2020	0.0002712237	Africa
Africa|hCoV-19/DRC/3440/2020|EPI ISL 447597|B.1.84|Democratic Republic of the Congo|2020-04-22	Africa|hCoV-19/Gambia/NPHL-245/2020|EPI ISL 561251|B.1.1|Gambia|2020	0.0002743014	Africa
Africa|hCoV-19/DRC/3451/2020|EPI ISL 447598|B.1.178|Democratic Republic of the Congo|2020-04-22	Africa|hCoV-19/Gambia/NPHL-245/2020|EPI ISL 561251|B.1.1|Gambia|2020	0.0003088452	Africa
Africa|hCoV-19/DRC/3453/2020|EPI ISL 447599|B.1.84|Democratic Republic of the Congo|2020-04-22	Africa|hCoV-19/Gambia/NPHL-245/2020|EPI ISL 561251|B.1.1|Gambia|2020	0.0002744707	Africa
Africa|hCoV-19/DRC/3481/2020|EPI ISL 447600|B.1|Democratic Republic of the Congo|2020-04-22	Africa|hCoV-19/Gambia/NPHL-245/2020|EPI ISL 561251|B.1.1|Gambia|2020	0.0002098905	Africa
Africa|hCoV-19/DRC/3482/2020|EPI ISL 447601|B.1|Democratic Republic of the Congo|2020-04-22	Africa|hCoV-19/Gambia/NPHL-245/2020|EPI ISL 561251|B.1.1|Gambia|2020	0.0002421862	Africa
Africa|hCoV-19/DRC/3483/2020|EPI ISL 447602|B.1|Democratic Republic of the Congo|2020-04-22	Africa|hCoV-19/Gambia/NPHL-245/2020|EPI ISL 561251|B.1.1|Gambia|2020	0.0002095534	Africa
Africa|hCoV-19/DRC/3490/2020|EPI ISL 447603|B.1|Democratic Republic of the Congo|2020-04-22	Africa|hCoV-19/Gambia/NPHL-245/2020|EPI ISL 561251|B.1.1|Gambia|2020	0.0002405008	Africa
Africa|hCoV-19/DRC/3504/2020|EPI ISL 447604|B.1.149|Democratic Republic of the Congo|2020-04-23	Africa|hCoV-19/Gambia/NPHL-245/2020|EPI ISL 561251|B.1.1|Gambia|2020	0.0002797209	Africa
Africa|hCoV-19/DRC/352/2020|EPI ISL 420850|B.1.5|Democratic Republic of the Congo|2020-03	Africa|hCoV-19/Gambia/NPHL-245/2020|EPI ISL 561251|B.1.1|Gambia|2020	0.0002402466	Africa
Africa|hCoV-19/DRC/353/2020|EPI ISL 420843|B.1.5|Democratic Republic of the Congo|2020-03	Africa|hCoV-19/Gambia/NPHL-245/2020|EPI ISL 561251|B.1.1|Gambia|2020	0.0001716059	Africa
Africa|hCoV-19/DRC/355/2020|EPI ISL 420844|B.1|Democratic Republic of the Congo|2020-03	Africa|hCoV-19/Gambia/NPHL-245/2020|EPI ISL 561251|B.1.1|Gambia|2020	0.0002038607	Africa
Africa|hCoV-19/DRC/3552/2020|EPI ISL 447605|B.1.84|Democratic Republic of the Congo|2020-04-23	Africa|hCoV-19/Gambia/NPHL-245/2020|EPI ISL 561251|B.1.1|Gambia|2020	0.0002774563	Africa
Africa|hCoV-19/DRC/3595/2020|EPI ISL 447606|B.1.5|Democratic Republic of the Congo|2020-04-23	Africa|hCoV-19/Gambia/NPHL-245/2020|EPI ISL 561251|B.1.1|Gambia|2020	0.0002395455	Africa
Africa|hCoV-19/DRC/3632/2020|EPI ISL 447607|B.1.5|Democratic Republic of the Congo|2020-04-23	Africa|hCoV-19/Gambia/NPHL-245/2020|EPI ISL 561251|B.1.1|Gambia|2020	0.0002403078	Africa
Africa|hCoV-19/DRC/3633/2020|EPI ISL 447230|B.1.5|Democratic Republic of the Congo|2020-04-23	Africa|hCoV-19/Gambia/NPHL-245/2020|EPI ISL 561251|B.1.1|Gambia|2020	0.0002426143	Africa
Africa|hCoV-19/DRC/3653/2020|EPI ISL 447231|B.1.128|Democratic Republic of the Congo|2020-04-23	Africa|hCoV-19/Gambia/NPHL-245/2020|EPI ISL 561251|B.1.1|Gambia|2020	0.0003743970	Africa
Africa|hCoV-19/DRC/3659/2020|EPI ISL 447232|B.1.128|Democratic Republic of the Congo|2020-04-23	Africa|hCoV-19/Gambia/NPHL-245/2020|EPI ISL 561251|B.1.1|Gambia|2020	0.0003747414	Africa
Africa|hCoV-19/DRC/3661/2020|EPI ISL 447233|B.1.128|Democratic Republic of the Congo|2020-04-23	Africa|hCoV-19/Gambia/NPHL-245/2020|EPI ISL 561251|B.1.1|Gambia|2020	0.0003779599	Africa
Africa|hCoV-19/DRC/3662/2020|EPI ISL 447234|B.1.128|Democratic Republic of the Congo|2020-04-23	Africa|hCoV-19/Gambia/NPHL-245/2020|EPI ISL 561251|B.1.1|Gambia|2020	0.0003776744	Africa
Africa|hCoV-19/DRC/3664/2020|EPI ISL 447235|B.1.128|Democratic Republic of the Congo|2020-04-23	Africa|hCoV-19/Gambia/NPHL-245/2020|EPI ISL 561251|B.1.1|Gambia|2020	0.0003777393	Africa
Africa|hCoV-19/DRC/3683/2020|EPI ISL 447236|B.1.5|Democratic Republic of the Congo|2020-04-24	Africa|hCoV-19/Gambia/NPHL-245/2020|EPI ISL 561251|B.1.1|Gambia|2020	0.0002746581	Africa
Africa|hCoV-19/DRC/3688/2020|EPI ISL 447237|B.1.128|Democratic Republic of the Congo|2020-04-24	Africa|hCoV-19/Gambia/NPHL-245/2020|EPI ISL 561251|B.1.1|Gambia|2020	0.0003764855	Africa
Africa|hCoV-19/DRC/376/2020|EPI ISL 420851|B.1.6|Democratic Republic of the Congo|2020-03-25	Africa|hCoV-19/Gambia/NPHL-245/2020|EPI ISL 561251|B.1.1|Gambia|2020	0.0002736381	Africa
Africa|hCoV-19/DRC/3764/2020|EPI ISL 447238|B.1.84|Democratic Republic of the Congo|2020-04-24	Africa|hCoV-19/Gambia/NPHL-245/2020|EPI ISL 561251|B.1.1|Gambia|2020	0.0003085605	Africa
Africa|hCoV-19/DRC/3768/2020|EPI ISL 447239|B.1.84|Democratic Republic of the Congo|2020-04-24	Africa|hCoV-19/Gambia/NPHL-245/2020|EPI ISL 561251|B.1.1|Gambia|2020	0.0002744829	Africa
Africa|hCoV-19/DRC/3778/2020|EPI ISL 447240|B.1.128|Democratic Republic of the Congo|2020-04-24	Africa|hCoV-19/Gambia/NPHL-245/2020|EPI ISL 561251|B.1.1|Gambia|2020	0.0003757525	Africa
Africa|hCoV-19/DRC/3787/2020|EPI ISL 447241|B.1|Democratic Republic of the Congo|2020-04-24	Africa|hCoV-19/Gambia/NPHL-245/2020|EPI ISL 561251|B.1.1|Gambia|2020	0.0002438081	Africa
Africa|hCoV-19/DRC/3791/2020|EPI ISL 447242|B.1|Democratic Republic of the Congo|2020-04-24	Africa|hCoV-19/Gambia/NPHL-245/2020|EPI ISL 561251|B.1.1|Gambia|2020	0.0002814469	Africa
Africa|hCoV-19/DRC/3803/2020|EPI ISL 447243|B.1|Democratic Republic of the Congo|2020-04-24	Africa|hCoV-19/Gambia/NPHL-245/2020|EPI ISL 561251|B.1.1|Gambia|2020	0.0002094584	Africa
Africa|hCoV-19/DRC/3806/2020|EPI ISL 447244|B.1|Democratic Republic of the Congo|2020-04-24	Africa|hCoV-19/Gambia/NPHL-245/2020|EPI ISL 561251|B.1.1|Gambia|2020	0.0002094437	Africa
Africa|hCoV-19/DRC/3827/2020|EPI ISL 447245|B.1|Democratic Republic of the Congo|2020-04-24	Africa|hCoV-19/Gambia/NPHL-245/2020|EPI ISL 561251|B.1.1|Gambia|2020	0.0003433131	Africa
Africa|hCoV-19/DRC/3829/2020|EPI ISL 447246|B.1|Democratic Republic of the Congo|2020-04-24	Africa|hCoV-19/Gambia/NPHL-245/2020|EPI ISL 561251|B.1.1|Gambia|2020	0.0003092834	Africa
Africa|hCoV-19/DRC/3834/2020|EPI ISL 447247|A|Democratic Republic of the Congo|2020-04-25	Africa|hCoV-19/Gambia/NPHL-245/2020|EPI ISL 561251|B.1.1|Gambia|2020	0.0005529016	Africa
Africa|hCoV-19/DRC/3837/2020|EPI ISL 447248|B.1.128|Democratic Republic of the Congo|2020-04-25	Africa|hCoV-19/Gambia/NPHL-245/2020|EPI ISL 561251|B.1.1|Gambia|2020	0.0003774929	Africa
Africa|hCoV-19/DRC/3841/2020|EPI ISL 447249|B.1.128|Democratic Republic of the Congo|2020-04-25	Africa|hCoV-19/Gambia/NPHL-245/2020|EPI ISL 561251|B.1.1|Gambia|2020	0.0004108646	Africa
Africa|hCoV-19/DRC/3842/2020|EPI ISL 471396|B.1.128|Democratic Republic of the Congo|2020-04-25	Africa|hCoV-19/Gambia/NPHL-245/2020|EPI ISL 561251|B.1.1|Gambia|2020	0.0004063851	Africa
Africa|hCoV-19/DRC/3846/2020|EPI ISL 471397|B.1.84|Democratic Republic of the Congo|2020-04-25	Africa|hCoV-19/Gambia/NPHL-245/2020|EPI ISL 561251|B.1.1|Gambia|2020	0.0003386107	Africa
Africa|hCoV-19/DRC/3937/2020|EPI ISL 471398|B.1|Democratic Republic of the Congo|2020-04-25	Africa|hCoV-19/Gambia/NPHL-245/2020|EPI ISL 561251|B.1.1|Gambia|2020	0.0003047434	Africa
Africa|hCoV-19/DRC/3941/2020|EPI ISL 471399|B.1.128|Democratic Republic of the Congo|2020-04-25	Africa|hCoV-19/Gambia/NPHL-245/2020|EPI ISL 561251|B.1.1|Gambia|2020	0.0003749419	Africa
Africa|hCoV-19/DRC/3947/2020|EPI ISL 471400|B.1.214|Democratic Republic of the Congo|2020-04-25	Africa|hCoV-19/Gambia/NPHL-245/2020|EPI ISL 561251|B.1.1|Gambia|2020	0.0004063590	Africa
Africa|hCoV-19/DRC/3949/2020|EPI ISL 471401|B.1.84|Democratic Republic of the Congo|2020-04-26	Africa|hCoV-19/Gambia/NPHL-245/2020|EPI ISL 561251|B.1.1|Gambia|2020	0.0002389113	Africa
Africa|hCoV-19/DRC/396/2020|EPI ISL 420852|B.1.6|Democratic Republic of the Congo|2020-03-26	Africa|hCoV-19/Gambia/NPHL-245/2020|EPI ISL 561251|B.1.1|Gambia|2020	0.0002391912	Africa
Africa|hCoV-19/DRC/397/2020|EPI ISL 420845|B.1.6|Democratic Republic of the Congo|2020-03-26	Africa|hCoV-19/Gambia/NPHL-245/2020|EPI ISL 561251|B.1.1|Gambia|2020	0.0002373666	Africa
Africa|hCoV-19/DRC/400/2020|EPI ISL 420846|B.1.5|Democratic Republic of the Congo|2020-03	Africa|hCoV-19/Gambia/NPHL-245/2020|EPI ISL 561251|B.1.1|Gambia|2020	0.0002040340	Africa
Africa|hCoV-19/DRC/4012/2020|EPI ISL 471402|B.1|Democratic Republic of the Congo|2020-04-26	Africa|hCoV-19/Gambia/NPHL-245/2020|EPI ISL 561251|B.1.1|Gambia|2020	0.0003724957	Africa
Africa|hCoV-19/DRC/402/2020|EPI ISL 420853|B.1|Democratic Republic of the Congo|2020-03-26	Africa|hCoV-19/Gambia/NPHL-245/2020|EPI ISL 561251|B.1.1|Gambia|2020	0.0002487071	Africa
Africa|hCoV-19/DRC/4020/2020|EPI ISL 471403|B.1.5|Democratic Republic of the Congo|2020-04-26	Africa|hCoV-19/Gambia/NPHL-245/2020|EPI ISL 561251|B.1.1|Gambia|2020	0.0003047562	Africa
Africa|hCoV-19/DRC/4026/2020|EPI ISL 471404|B.1.84|Democratic Republic of the Congo|2020-04-27	Africa|hCoV-19/Gambia/NPHL-245/2020|EPI ISL 561251|B.1.1|Gambia|2020	0.0002708775	Africa
Africa|hCoV-19/DRC/4060/2020|EPI ISL 471405|B.1|Democratic Republic of the Congo|2020-04-27	Africa|hCoV-19/Gambia/NPHL-245/2020|EPI ISL 561251|B.1.1|Gambia|2020	0.0003053460	Africa
Africa|hCoV-19/DRC/4075/2020|EPI ISL 471406|B.1.214|Democratic Republic of the Congo|2020-04-27	Africa|hCoV-19/Gambia/NPHL-245/2020|EPI ISL 561251|B.1.1|Gambia|2020	0.0003757691	Africa
Africa|hCoV-19/DRC/4084/2020|EPI ISL 471407|B.1.214|Democratic Republic of the Congo|2020-04-27	Africa|hCoV-19/Gambia/NPHL-245/2020|EPI ISL 561251|B.1.1|Gambia|2020	0.0004067722	Africa
Africa|hCoV-19/DRC/4132/2020|EPI ISL 471408|B.1|Democratic Republic of the Congo|2020-04-27	Africa|hCoV-19/Gambia/NPHL-245/2020|EPI ISL 561251|B.1.1|Gambia|2020	0.0003386027	Africa
Africa|hCoV-19/DRC/4141/2020|EPI ISL 471409|B.1.128|Democratic Republic of the Congo|2020-04-27	Africa|hCoV-19/Gambia/NPHL-245/2020|EPI ISL 561251|B.1.1|Gambia|2020	0.0003724957	Africa
Africa|hCoV-19/DRC/4145/2020|EPI ISL 471410|B.1|Democratic Republic of the Congo|2020-04-27	Africa|hCoV-19/Gambia/NPHL-245/2020|EPI ISL 561251|B.1.1|Gambia|2020	0.0002708775	Africa
Africa|hCoV-19/DRC/4194/2020|EPI ISL 471414|B.1.5|Democratic Republic of the Congo|2020-04-28	Africa|hCoV-19/Gambia/NPHL-245/2020|EPI ISL 561251|B.1.1|Gambia|2020	0.0003047362	Africa
Africa|hCoV-19/DRC/4250/2020|EPI ISL 471415|B.1.1.1|Democratic Republic of the Congo|2020-04-28	Africa|hCoV-19/Gambia/NPHL-245/2020|EPI ISL 561251|B.1.1|Gambia|2020	0.0002708592	Africa
Africa|hCoV-19/DRC/4279/2020|EPI ISL 514114|B.1|Democratic Republic of the Congo|2020-04-28	Africa|hCoV-19/Gambia/NPHL-245/2020|EPI ISL 561251|B.1.1|Gambia|2020	0.0003089968	Africa
Africa|hCoV-19/DRC/4282/2020|EPI ISL 514103|B.1.128|Democratic Republic of the Congo|2020-04-08	Africa|hCoV-19/Gambia/NPHL-245/2020|EPI ISL 561251|B.1.1|Gambia|2020	0.0003433805	Africa
Africa|hCoV-19/DRC/4284/2020|EPI ISL 514115|B.1.128|Democratic Republic of the Congo|2020-04-28	Africa|hCoV-19/Gambia/NPHL-245/2020|EPI ISL 561251|B.1.1|Gambia|2020	0.0003433451	Africa
Africa|hCoV-19/DRC/431/2020|EPI ISL 420847|B.1.147|Democratic Republic of the Congo|2020-03-26	Africa|hCoV-19/Gambia/NPHL-245/2020|EPI ISL 561251|B.1.1|Gambia|2020	0.0002373642	Africa
Africa|hCoV-19/DRC/4418/2020|EPI ISL 496506|B.1.128|Democratic Republic of the Congo|2020-04-29	Africa|hCoV-19/Gambia/NPHL-245/2020|EPI ISL 561251|B.1.1|Gambia|2020	0.0003777134	Africa
Africa|hCoV-19/DRC/4422/2020|EPI ISL 496507|B.1.128|Democratic Republic of the Congo|2020-04-29	Africa|hCoV-19/Gambia/NPHL-245/2020|EPI ISL 561251|B.1.1|Gambia|2020	0.0003472911	Africa
Africa|hCoV-19/DRC/4427/2020|EPI ISL 496508|B.1.128|Democratic Republic of the Congo|2020-04-29	Africa|hCoV-19/Gambia/NPHL-245/2020|EPI ISL 561251|B.1.1|Gambia|2020	0.0003504300	Africa
Africa|hCoV-19/DRC/4429/2020|EPI ISL 513589|B.1.128|Democratic Republic of the Congo|2020-04-29	Africa|hCoV-19/Gambia/NPHL-245/2020|EPI ISL 561251|B.1.1|Gambia|2020	0.0003504546	Africa
Africa|hCoV-19/DRC/4430/2020|EPI ISL 496509|B.1.128|Democratic Republic of the Congo|2020-04-29	Africa|hCoV-19/Gambia/NPHL-245/2020|EPI ISL 561251|B.1.1|Gambia|2020	0.0003436750	Africa
Africa|hCoV-19/DRC/4437/2020|EPI ISL 513590|B.1.128|Democratic Republic of the Congo|2020-05-02	Africa|hCoV-19/Gambia/NPHL-245/2020|EPI ISL 561251|B.1.1|Gambia|2020	0.0003855757	Africa
Africa|hCoV-19/DRC/4442/2020|EPI ISL 496510|B.1.128|Democratic Republic of the Congo|2020-04-29	Africa|hCoV-19/Gambia/NPHL-245/2020|EPI ISL 561251|B.1.1|Gambia|2020	0.0003476167	Africa
Africa|hCoV-19/DRC/4444/2020|EPI ISL 514104|B.1.128|Democratic Republic of the Congo|2020-04-29	Africa|hCoV-19/Gambia/NPHL-245/2020|EPI ISL 561251|B.1.1|Gambia|2020	0.0003422639	Africa
Africa|hCoV-19/DRC/445/2020|EPI ISL 420848|B.1|Democratic Republic of the Congo|2020-03	Africa|hCoV-19/Gambia/NPHL-245/2020|EPI ISL 561251|B.1.1|Gambia|2020	0.0002114106	Africa
Africa|hCoV-19/DRC/4501/2020|EPI ISL 513591|B.1.5|Democratic Republic of the Congo|2020-05-30	Africa|hCoV-19/Gambia/NPHL-245/2020|EPI ISL 561251|B.1.1|Gambia|2020	0.0002453564	Africa
Africa|hCoV-19/DRC/4516/2020|EPI ISL 487192|B.1.1.275|Democratic Republic of the Congo|2020-04-28	Africa|hCoV-19/Gambia/NPHL-245/2020|EPI ISL 561251|B.1.1|Gambia|2020	0.0001027100	Africa
Africa|hCoV-19/DRC/4524/2020|EPI ISL 513597|A|Democratic Republic of the Congo|2020-04-30	Africa|hCoV-19/Gambia/NPHL-245/2020|EPI ISL 561251|B.1.1|Gambia|2020	0.0005470181	Africa
Africa|hCoV-19/DRC/4541/2020|EPI ISL 513598|B.1|Democratic Republic of the Congo|2020-04-30	Africa|hCoV-19/Gambia/NPHL-245/2020|EPI ISL 561251|B.1.1|Gambia|2020	0.0003386621	Africa
Africa|hCoV-19/DRC/4551/2020|EPI ISL 513599|B.1.178|Democratic Republic of the Congo|2020-04-30	Africa|hCoV-19/Gambia/NPHL-245/2020|EPI ISL 561251|B.1.1|Gambia|2020	0.0003800973	Africa
Africa|hCoV-19/DRC/4561/2020|EPI ISL 513600|B.1|Democratic Republic of the Congo|2020-04-30	Africa|hCoV-19/Gambia/NPHL-245/2020|EPI ISL 561251|B.1.1|Gambia|2020	0.0003047361	Africa
Africa|hCoV-19/DRC/4562/2020|EPI ISL 513601|B.1.214|Democratic Republic of the Congo|2020-04-30	Africa|hCoV-19/Gambia/NPHL-245/2020|EPI ISL 561251|B.1.1|Gambia|2020	0.0003047434	Africa
Africa|hCoV-19/DRC/4568/2020|EPI ISL 513602|B.1|Democratic Republic of the Congo|2020-04-30	Africa|hCoV-19/Gambia/NPHL-245/2020|EPI ISL 561251|B.1.1|Gambia|2020	0.0003079787	Africa
Africa|hCoV-19/DRC/4578/2020|EPI ISL 513603|B.1|Democratic Republic of the Congo|2020-04-30	Africa|hCoV-19/Gambia/NPHL-245/2020|EPI ISL 561251|B.1.1|Gambia|2020	0.0003444091	Africa
Africa|hCoV-19/DRC/4613/2020|EPI ISL 513604|B.1.214|Democratic Republic of the Congo|2020-04-30	Africa|hCoV-19/Gambia/NPHL-245/2020|EPI ISL 561251|B.1.1|Gambia|2020	0.0003416643	Africa
Africa|hCoV-19/DRC/4614/2020|EPI ISL 513605|B.1|Democratic Republic of the Congo|2020-04-30	Africa|hCoV-19/Gambia/NPHL-245/2020|EPI ISL 561251|B.1.1|Gambia|2020	0.0004402488	Africa
Africa|hCoV-19/DRC/4631/2020|EPI ISL 513606|B.1.5|Democratic Republic of the Congo|2020-04-30	Africa|hCoV-19/Gambia/NPHL-245/2020|EPI ISL 561251|B.1.1|Gambia|2020	0.0004402787	Africa
Africa|hCoV-19/DRC/4633/2020|EPI ISL 513607|B.1.128|Democratic Republic of the Congo|2020-04-30	Africa|hCoV-19/Gambia/NPHL-245/2020|EPI ISL 561251|B.1.1|Gambia|2020	0.0004063851	Africa
Africa|hCoV-19/DRC/4642/2020|EPI ISL 513608|B.1.128|Democratic Republic of the Congo|2020-04-30	Africa|hCoV-19/Gambia/NPHL-245/2020|EPI ISL 561251|B.1.1|Gambia|2020	0.0004063672	Africa
Africa|hCoV-19/DRC/4647/2020|EPI ISL 513609|B.1.128|Democratic Republic of the Congo|2020-04-30	Africa|hCoV-19/Gambia/NPHL-245/2020|EPI ISL 561251|B.1.1|Gambia|2020	0.0003724957	Africa
Africa|hCoV-19/DRC/4653/2020|EPI ISL 513610|B.1.128|Democratic Republic of the Congo|2020-04-30	Africa|hCoV-19/Gambia/NPHL-245/2020|EPI ISL 561251|B.1.1|Gambia|2020	0.0004064085	Africa
Africa|hCoV-19/DRC/4681/2020|EPI ISL 514116|B.1.128|Democratic Republic of the Congo|2020-04-30	Africa|hCoV-19/Gambia/NPHL-245/2020|EPI ISL 561251|B.1.1|Gambia|2020	0.0003476170	Africa
Africa|hCoV-19/DRC/4683/2020|EPI ISL 514105|B.1.5|Democratic Republic of the Congo|2020-04-30	Africa|hCoV-19/Gambia/NPHL-245/2020|EPI ISL 561251|B.1.1|Gambia|2020	0.0003813396	Africa
Africa|hCoV-19/DRC/4685/2020|EPI ISL 514106|B.1.128|Democratic Republic of the Congo|2020-04-30	Africa|hCoV-19/Gambia/NPHL-245/2020|EPI ISL 561251|B.1.1|Gambia|2020	0.0004116735	Africa
Africa|hCoV-19/DRC/4690/2020|EPI ISL 514117|B.1.128|Democratic Republic of the Congo|2020-04-30	Africa|hCoV-19/Gambia/NPHL-245/2020|EPI ISL 561251|B.1.1|Gambia|2020	0.0003779210	Africa
Africa|hCoV-19/DRC/4693/2020|EPI ISL 514118|B.1.128|Democratic Republic of the Congo|2020-04-30	Africa|hCoV-19/Gambia/NPHL-245/2020|EPI ISL 561251|B.1.1|Gambia|2020	0.0003771437	Africa
Africa|hCoV-19/DRC/4694/2020|EPI ISL 514107|B.1.128|Democratic Republic of the Congo|2020-04-30	Africa|hCoV-19/Gambia/NPHL-245/2020|EPI ISL 561251|B.1.1|Gambia|2020	0.0003816306	Africa
Africa|hCoV-19/DRC/4720/2020|EPI ISL 514108|B.1.84|Democratic Republic of the Congo|2020-05-01	Africa|hCoV-19/Gambia/NPHL-245/2020|EPI ISL 561251|B.1.1|Gambia|2020	0.0003073477	Africa
Africa|hCoV-19/DRC/4785/2020|EPI ISL 514119|B.1.84|Democratic Republic of the Congo|2020-05-01	Africa|hCoV-19/Gambia/NPHL-245/2020|EPI ISL 561251|B.1.1|Gambia|2020	0.0004457794	Africa
Africa|hCoV-19/DRC/5019/2020|EPI ISL 496511|B.1|Democratic Republic of the Congo|2020-05-02	Africa|hCoV-19/Gambia/NPHL-245/2020|EPI ISL 561251|B.1.1|Gambia|2020	0.0003579333	Africa
Africa|hCoV-19/DRC/5094/2020|EPI ISL 496491|B.1.84|Democratic Republic of the Congo|2020-05-02	Africa|hCoV-19/Gambia/NPHL-245/2020|EPI ISL 561251|B.1.1|Gambia|2020	0.0003123396	Africa
Africa|hCoV-19/DRC/5186/2020|EPI ISL 496512|B.1|Democratic Republic of the Congo|2020-05-03	Africa|hCoV-19/Gambia/NPHL-245/2020|EPI ISL 561251|B.1.1|Gambia|2020	0.0003473219	Africa
Africa|hCoV-19/DRC/5187/2020|EPI ISL 513619|B.1|Democratic Republic of the Congo|2020-05-03	Africa|hCoV-19/Gambia/NPHL-245/2020|EPI ISL 561251|B.1.1|Gambia|2020	0.0003429396	Africa
Africa|hCoV-19/DRC/5205/2020|EPI ISL 487365|B.1.1.275|Democratic Republic of the Congo|2020-05-01	Africa|hCoV-19/Gambia/NPHL-245/2020|EPI ISL 561251|B.1.1|Gambia|2020	0.0001392098	Africa
Africa|hCoV-19/DRC/521/2020|EPI ISL 420854|B.1.5|Democratic Republic of the Congo|2020-03-25	Africa|hCoV-19/Gambia/NPHL-245/2020|EPI ISL 561251|B.1.1|Gambia|2020	0.0001702854	Africa
Africa|hCoV-19/DRC/5210/2020|EPI ISL 487369|B.1.1.275|Democratic Republic of the Congo|2020-05-01	Africa|hCoV-19/Gambia/NPHL-245/2020|EPI ISL 561251|B.1.1|Gambia|2020	0.0001387257	Africa
Africa|hCoV-19/DRC/523/2020|EPI ISL 420849|B.1.1.1|Democratic Republic of the Congo|2020-03-28	Africa|hCoV-19/Gambia/NPHL-245/2020|EPI ISL 561251|B.1.1|Gambia|2020	0.0001697651	Africa
Africa|hCoV-19/DRC/5240/2020|EPI ISL 496492|B.1|Democratic Republic of the Congo|2020-05-03	Africa|hCoV-19/Gambia/NPHL-245/2020|EPI ISL 561251|B.1.1|Gambia|2020	0.0002405166	Africa
Africa|hCoV-19/DRC/5377/2020|EPI ISL 496513|B.1|Democratic Republic of the Congo|2020-05-04	Africa|hCoV-19/Gambia/NPHL-245/2020|EPI ISL 561251|B.1.1|Gambia|2020	0.0003092377	Africa
Africa|hCoV-19/DRC/5538/2020|EPI ISL 514120|B.1|Democratic Republic of the Congo|2020-05-05	Africa|hCoV-19/Gambia/NPHL-245/2020|EPI ISL 561251|B.1.1|Gambia|2020	0.0002821016	Africa
Africa|hCoV-19/DRC/5651/2020|EPI ISL 496493|B.1.1.1|Democratic Republic of the Congo|2020-05-06	Africa|hCoV-19/Gambia/NPHL-245/2020|EPI ISL 561251|B.1.1|Gambia|2020	0.0002102824	Africa
Africa|hCoV-19/DRC/5705/2020|EPI ISL 496494|B.1.84|Democratic Republic of the Congo|2020-05-06	Africa|hCoV-19/Gambia/NPHL-245/2020|EPI ISL 561251|B.1.1|Gambia|2020	0.0002854904	Africa
Africa|hCoV-19/DRC/5735/2020|EPI ISL 496495|B.1.214|Democratic Republic of the Congo|2020-05-06	Africa|hCoV-19/Gambia/NPHL-245/2020|EPI ISL 561251|B.1.1|Gambia|2020	0.0002822550	Africa
Africa|hCoV-19/DRC/5815/2020|EPI ISL 495629|B.1.214|Democratic Republic of the Congo|2020-05-06	Africa|hCoV-19/Gambia/NPHL-245/2020|EPI ISL 561251|B.1.1|Gambia|2020	0.0003506848	Africa
Africa|hCoV-19/DRC/5907/2020|EPI ISL 496496|B.1.84|Democratic Republic of the Congo|2020-05-07	Africa|hCoV-19/Gambia/NPHL-245/2020|EPI ISL 561251|B.1.1|Gambia|2020	0.0003925565	Africa
Africa|hCoV-19/DRC/5913/2020|EPI ISL 496497|B.1|Democratic Republic of the Congo|2020-05-07	Africa|hCoV-19/Gambia/NPHL-245/2020|EPI ISL 561251|B.1.1|Gambia|2020	0.0003818331	Africa
Africa|hCoV-19/DRC/5927/2020|EPI ISL 496498|B.1.9|Democratic Republic of the Congo|2020-05-07	Africa|hCoV-19/Gambia/NPHL-245/2020|EPI ISL 561251|B.1.1|Gambia|2020	0.0005557345	Africa
Africa|hCoV-19/DRC/5957/2020|EPI ISL 496499|B.1.5|Democratic Republic of the Congo|2020-05-07	Africa|hCoV-19/Gambia/NPHL-245/2020|EPI ISL 561251|B.1.1|Gambia|2020	0.0002056933	Africa
Africa|hCoV-19/DRC/5964/2020|EPI ISL 496500|B.1.178|Democratic Republic of the Congo|2020-05-07	Africa|hCoV-19/Gambia/NPHL-245/2020|EPI ISL 561251|B.1.1|Gambia|2020	0.0002162670	Africa
Africa|hCoV-19/DRC/5996/2020|EPI ISL 496514|B.1.84|Democratic Republic of the Congo|2020-05-08	Africa|hCoV-19/Gambia/NPHL-245/2020|EPI ISL 561251|B.1.1|Gambia|2020	0.0003125131	Africa
Africa|hCoV-19/DRC/6026/2020|EPI ISL 513622|B.1.1.1|Democratic Republic of the Congo|2020-05-08	Africa|hCoV-19/Gambia/NPHL-245/2020|EPI ISL 561251|B.1.1|Gambia|2020	0.0002783916	Africa
Africa|hCoV-19/DRC/6143/2020|EPI ISL 496515|B.1|Democratic Republic of the Congo|2020-05-08	Africa|hCoV-19/Gambia/NPHL-245/2020|EPI ISL 561251|B.1.1|Gambia|2020	0.0002805151	Africa
Africa|hCoV-19/DRC/6151/2020|EPI ISL 513620|B.1.214|Democratic Republic of the Congo|2020-05-08	Africa|hCoV-19/Gambia/NPHL-245/2020|EPI ISL 561251|B.1.1|Gambia|2020	0.0003447731	Africa
Africa|hCoV-19/DRC/6163/2020|EPI ISL 513623|B.1.214|Democratic Republic of the Congo|2020-05-08	Africa|hCoV-19/Gambia/NPHL-245/2020|EPI ISL 561251|B.1.1|Gambia|2020	0.0003488868	Africa
Africa|hCoV-19/DRC/6203/2020|EPI ISL 514109|B.1|Democratic Republic of the Congo|2020-05-09	Africa|hCoV-19/Gambia/NPHL-245/2020|EPI ISL 561251|B.1.1|Gambia|2020	0.0004471422	Africa
Africa|hCoV-19/DRC/6209/2020|EPI ISL 514110|B.1.84|Democratic Republic of the Congo|2020-05-09	Africa|hCoV-19/Gambia/NPHL-245/2020|EPI ISL 561251|B.1.1|Gambia|2020	0.0002746808	Africa
Africa|hCoV-19/DRC/6227/2020|EPI ISL 514121|B.1.84|Democratic Republic of the Congo|2020-05-09	Africa|hCoV-19/Gambia/NPHL-245/2020|EPI ISL 561251|B.1.1|Gambia|2020	0.0002750490	Africa
Africa|hCoV-19/DRC/6313/2020|EPI ISL 496516|B.1.84|Democratic Republic of the Congo|2020-05-09	Africa|hCoV-19/Gambia/NPHL-245/2020|EPI ISL 561251|B.1.1|Gambia|2020	0.0003945597	Africa
Africa|hCoV-19/DRC/6338/2020|EPI ISL 495630|B.1|Democratic Republic of the Congo|2020-05-09	Africa|hCoV-19/Gambia/NPHL-245/2020|EPI ISL 561251|B.1.1|Gambia|2020	0.0003190695	Africa
Africa|hCoV-19/DRC/6341/2020|EPI ISL 495631|B.1|Democratic Republic of the Congo|2020-05-09	Africa|hCoV-19/Gambia/NPHL-245/2020|EPI ISL 561251|B.1.1|Gambia|2020	0.0004286194	Africa
Africa|hCoV-19/DRC/6342/2020|EPI ISL 495632|B.1|Democratic Republic of the Congo|2020-05-09	Africa|hCoV-19/Gambia/NPHL-245/2020|EPI ISL 561251|B.1.1|Gambia|2020	0.0003857298	Africa
Africa|hCoV-19/DRC/6361/2020|EPI ISL 495633|B.1|Democratic Republic of the Congo|2020-05-09	Africa|hCoV-19/Gambia/NPHL-245/2020|EPI ISL 561251|B.1.1|Gambia|2020	0.0002857278	Africa
Africa|hCoV-19/DRC/6380/2020|EPI ISL 513611|B.1.1.275|Democratic Republic of the Congo|2020-05-04	Africa|hCoV-19/Gambia/NPHL-245/2020|EPI ISL 561251|B.1.1|Gambia|2020	0.0001394280	Africa
Africa|hCoV-19/DRC/6384/2020|EPI ISL 513612|B.1.1.275|Democratic Republic of the Congo|2020-05-07	Africa|hCoV-19/Gambia/NPHL-245/2020|EPI ISL 561251|B.1.1|Gambia|2020	0.0001044441	Africa
Africa|hCoV-19/DRC/6386/2020|EPI ISL 513613|B.1.1.275|Democratic Republic of the Congo|2020-05-07	Africa|hCoV-19/Gambia/NPHL-245/2020|EPI ISL 561251|B.1.1|Gambia|2020	0.0001025101	Africa
Africa|hCoV-19/DRC/6389/2020|EPI ISL 513614|B.1.84|Democratic Republic of the Congo|2020-05-07	Africa|hCoV-19/Gambia/NPHL-245/2020|EPI ISL 561251|B.1.1|Gambia|2020	0.0003815208	Africa
Africa|hCoV-19/DRC/6390/2020|EPI ISL 513615|B.1.1.275|Democratic Republic of the Congo|2020-05-04	Africa|hCoV-19/Gambia/NPHL-245/2020|EPI ISL 561251|B.1.1|Gambia|2020	0.0002053163	Africa
Africa|hCoV-19/DRC/6392/2020|EPI ISL 513616|B.1|Democratic Republic of the Congo|2020-05-04	Africa|hCoV-19/Gambia/NPHL-245/2020|EPI ISL 561251|B.1.1|Gambia|2020	0.0001708689	Africa
Africa|hCoV-19/DRC/6395/2020|EPI ISL 513617|B.1.1.275|Democratic Republic of the Congo|2020-05-07	Africa|hCoV-19/Gambia/NPHL-245/2020|EPI ISL 561251|B.1.1|Gambia|2020	0.0002370122	Africa
Africa|hCoV-19/DRC/6398/2020|EPI ISL 513618|B.1.1.275|Democratic Republic of the Congo|2020-05-07	Africa|hCoV-19/Gambia/NPHL-245/2020|EPI ISL 561251|B.1.1|Gambia|2020	0.0001354154	Africa
Africa|hCoV-19/DRC/6724/2020|EPI ISL 495634|B.1|Democratic Republic of the Congo|2020-05-11	Africa|hCoV-19/Gambia/NPHL-245/2020|EPI ISL 561251|B.1.1|Gambia|2020	0.0002746770	Africa
Africa|hCoV-19/DRC/6743/2020|EPI ISL 495635|B.1.149|Democratic Republic of the Congo|2020-05-11	Africa|hCoV-19/Gambia/NPHL-245/2020|EPI ISL 561251|B.1.1|Gambia|2020	0.0002839162	Africa
Africa|hCoV-19/DRC/6783/2020|EPI ISL 496501|B.1.149|Democratic Republic of the Congo|2020-05-11	Africa|hCoV-19/Gambia/NPHL-245/2020|EPI ISL 561251|B.1.1|Gambia|2020	0.0003186742	Africa
Africa|hCoV-19/DRC/6784/2020|EPI ISL 495636|B.1|Democratic Republic of the Congo|2020-05-11	Africa|hCoV-19/Gambia/NPHL-245/2020|EPI ISL 561251|B.1.1|Gambia|2020	0.0002399180	Africa
Africa|hCoV-19/DRC/6786/2020|EPI ISL 495637|B.1.178|Democratic Republic of the Congo|2020-05-11	Africa|hCoV-19/Gambia/NPHL-245/2020|EPI ISL 561251|B.1.1|Gambia|2020	0.0003436116	Africa
Africa|hCoV-19/DRC/6791/2020|EPI ISL 495638|B.1.178|Democratic Republic of the Congo|2020-05-11	Africa|hCoV-19/Gambia/NPHL-245/2020|EPI ISL 561251|B.1.1|Gambia|2020	0.0003104170	Africa
Africa|hCoV-19/DRC/6792/2020|EPI ISL 495639|B.1|Democratic Republic of the Congo|2020-05-11	Africa|hCoV-19/Gambia/NPHL-245/2020|EPI ISL 561251|B.1.1|Gambia|2020	0.0002867490	Africa
Africa|hCoV-19/DRC/6801/2020|EPI ISL 514111|B.1|Democratic Republic of the Congo|2020-05-11	Africa|hCoV-19/Gambia/NPHL-245/2020|EPI ISL 561251|B.1.1|Gambia|2020	0.0004851746	Africa
Africa|hCoV-19/DRC/6853/2020|EPI ISL 496502|B.1.214|Democratic Republic of the Congo|2020-05-11	Africa|hCoV-19/Gambia/NPHL-245/2020|EPI ISL 561251|B.1.1|Gambia|2020	0.0002790360	Africa
Africa|hCoV-19/DRC/6854/2020|EPI ISL 496503|B.1|Democratic Republic of the Congo|2020-05-11	Africa|hCoV-19/Gambia/NPHL-245/2020|EPI ISL 561251|B.1.1|Gambia|2020	0.0004617997	Africa
Africa|hCoV-19/DRC/6875/2020|EPI ISL 496504|B.1|Democratic Republic of the Congo|2020-05-11	Africa|hCoV-19/Gambia/NPHL-245/2020|EPI ISL 561251|B.1.1|Gambia|2020	0.0002746901	Africa
Africa|hCoV-19/DRC/7042/2020|EPI ISL 513592|B.1.214|Democratic Republic of the Congo|2020-05-12	Africa|hCoV-19/Gambia/NPHL-245/2020|EPI ISL 561251|B.1.1|Gambia|2020	0.0003081833	Africa
Africa|hCoV-19/DRC/7061/2020|EPI ISL 513593|B.1|Democratic Republic of the Congo|2020-05-12	Africa|hCoV-19/Gambia/NPHL-245/2020|EPI ISL 561251|B.1.1|Gambia|2020	0.0002484719	Africa
Africa|hCoV-19/DRC/7140/2020|EPI ISL 513594|B.1.214|Democratic Republic of the Congo|2020-05-12	Africa|hCoV-19/Gambia/NPHL-245/2020|EPI ISL 561251|B.1.1|Gambia|2020	0.0004177823	Africa
Africa|hCoV-19/DRC/7200/2020|EPI ISL 514112|B.1|Democratic Republic of the Congo|2020-05-13	Africa|hCoV-19/Gambia/NPHL-245/2020|EPI ISL 561251|B.1.1|Gambia|2020	0.0004099423	Africa
Africa|hCoV-19/DRC/7211/2020|EPI ISL 514122|B.1.149|Democratic Republic of the Congo|2020-05-13	Africa|hCoV-19/Gambia/NPHL-245/2020|EPI ISL 561251|B.1.1|Gambia|2020	0.0003771862	Africa
Africa|hCoV-19/DRC/7248/2020|EPI ISL 514123|B.1|Democratic Republic of the Congo|2020-05-13	Africa|hCoV-19/Gambia/NPHL-245/2020|EPI ISL 561251|B.1.1|Gambia|2020	0.0002804894	Africa
Africa|hCoV-19/DRC/7255/2020|EPI ISL 514124|B.1.149|Democratic Republic of the Congo|2020-05-13	Africa|hCoV-19/Gambia/NPHL-245/2020|EPI ISL 561251|B.1.1|Gambia|2020	0.0004149777	Africa
Africa|hCoV-19/DRC/73/2020|EPI ISL 417941|B.1.178|Democratic Republic of the Congo|2020-03-18	Africa|hCoV-19/Gambia/NPHL-245/2020|EPI ISL 561251|B.1.1|Gambia|2020	0.0002053585	Africa
Africa|hCoV-19/DRC/7386/2020|EPI ISL 513595|B.1.5|Democratic Republic of the Congo|2020-05-14	Africa|hCoV-19/Gambia/NPHL-245/2020|EPI ISL 561251|B.1.1|Gambia|2020	0.0002115895	Africa
Africa|hCoV-19/DRC/7430/2020|EPI ISL 496517|B.1.1.1|Democratic Republic of the Congo|2020-05-14	Africa|hCoV-19/Gambia/NPHL-245/2020|EPI ISL 561251|B.1.1|Gambia|2020	0.0003974765	Africa
Africa|hCoV-19/DRC/7434/2020|EPI ISL 513621|B.1.1.1|Democratic Republic of the Congo|2020-05-14	Africa|hCoV-19/Gambia/NPHL-245/2020|EPI ISL 561251|B.1.1|Gambia|2020	0.0003861892	Africa
Africa|hCoV-19/DRC/7471/2020|EPI ISL 513596|B.1.214|Democratic Republic of the Congo|2020-05-14	Africa|hCoV-19/Gambia/NPHL-245/2020|EPI ISL 561251|B.1.1|Gambia|2020	0.0003103421	Africa
Africa|hCoV-19/DRC/7488/2020|EPI ISL 514113|B.1.1|Democratic Republic of the Congo|2020-05-14	Africa|hCoV-19/Gambia/NPHL-245/2020|EPI ISL 561251|B.1.1|Gambia|2020	0.0000686365	Africa
Africa|hCoV-19/DRC/7713/2020|EPI ISL 495640|B.1|Democratic Republic of the Congo|2020-05-14	Africa|hCoV-19/Gambia/NPHL-245/2020|EPI ISL 561251|B.1.1|Gambia|2020	0.0004928169	Africa
Africa|hCoV-19/DRC/7864/2020|EPI ISL 496505|B.1.214|Democratic Republic of the Congo|2020-05-15	Africa|hCoV-19/Gambia/NPHL-245/2020|EPI ISL 561251|B.1.1|Gambia|2020	0.0003847140	Africa
Africa|hCoV-19/DRC/7920/2020|EPI ISL 495641|B.1|Democratic Republic of the Congo|2020-05-15	Africa|hCoV-19/Gambia/NPHL-245/2020|EPI ISL 561251|B.1.1|Gambia|2020	0.0004124354	Africa
Africa|hCoV-19/DRC/80/2020|EPI ISL 417942|B.1.178|Democratic Republic of the Congo|2020-03-18	Africa|hCoV-19/Gambia/NPHL-245/2020|EPI ISL 561251|B.1.1|Gambia|2020	0.0002040389	Africa
Africa|hCoV-19/DRC/8018/2020|EPI ISL 514125|B.1.5|Democratic Republic of the Congo|2020-05-15	Africa|hCoV-19/Gambia/NPHL-245/2020|EPI ISL 561251|B.1.1|Gambia|2020	0.0003913416	Africa
Africa|hCoV-19/DRC/81/2020|EPI ISL 417944|B.1.9|Democratic Republic of the Congo|2020-03-18	Africa|hCoV-19/Gambia/NPHL-245/2020|EPI ISL 561251|B.1.1|Gambia|2020	0.0003070506	Africa
Africa|hCoV-19/DRC/82/2020|EPI ISL 417946|B.1.5|Democratic Republic of the Congo|2020-03-18	Africa|hCoV-19/Gambia/NPHL-245/2020|EPI ISL 561251|B.1.1|Gambia|2020	0.0001692767	Africa
Africa|hCoV-19/DRC/94/2020|EPI ISL 417947|B.1|Democratic Republic of the Congo|2020-03-19	Africa|hCoV-19/Gambia/NPHL-245/2020|EPI ISL 561251|B.1.1|Gambia|2020	0.0002032276	Africa
Africa|hCoV-19/DRC/998/2020|EPI ISL 429254|B.1|Democratic Republic of the Congo|2020-04-03	Africa|hCoV-19/Gambia/NPHL-245/2020|EPI ISL 561251|B.1.1|Gambia|2020	0.0002840642	Africa
Africa|hCoV-19/DRC/KN-0038/2020|EPI ISL 417434|B.1.128|Democratic Republic of the Congo|2020-03-14	Africa|hCoV-19/Gambia/NPHL-245/2020|EPI ISL 561251|B.1.1|Gambia|2020	0.0003200499	Africa
Africa|hCoV-19/DRC/KN-0054/2020|EPI ISL 417437|B.1.178|Democratic Republic of the Congo|2020-03-17	Africa|hCoV-19/Gambia/NPHL-245/2020|EPI ISL 561251|B.1.1|Gambia|2020	0.0002372861	Africa
Africa|hCoV-19/DRC/KN-0058/2020|EPI ISL 417438|B.1|Democratic Republic of the Congo|2020-03-17	Africa|hCoV-19/Gambia/NPHL-245/2020|EPI ISL 561251|B.1.1|Gambia|2020	0.0002050049	Africa
Africa|hCoV-19/DRC/KN-0060/2020|EPI ISL 417440|B.1|Democratic Republic of the Congo|2020-03-17	Africa|hCoV-19/Gambia/NPHL-245/2020|EPI ISL 561251|B.1.1|Gambia|2020	0.0002374760	Africa
Africa|hCoV-19/DRC/KN-0070/2020|EPI ISL 417441|B.1.178|Democratic Republic of the Congo|2020-03-17	Africa|hCoV-19/Gambia/NPHL-245/2020|EPI ISL 561251|B.1.1|Gambia|2020	0.0002081000	Africa
Africa|hCoV-19/DRC/KN-0072/2020|EPI ISL 417442|B.1.178|Democratic Republic of the Congo|2020-03-18	Africa|hCoV-19/Gambia/NPHL-245/2020|EPI ISL 561251|B.1.1|Gambia|2020	0.0002041914	Africa
Africa|hCoV-19/DRC/KN-13/2020|EPI ISL 414647|B.1|Democratic Republic of the Congo|2020-03-09	Africa|hCoV-19/Gambia/NPHL-245/2020|EPI ISL 561251|B.1.1|Gambia|2020	0.0002097701	Africa
Africa|hCoV-19/Egypt/Army-MCL001/2020|EPI ISL 510526|B.1|Egypt|2020-06-01	Africa|hCoV-19/Gambia/NPHL-245/2020|EPI ISL 561251|B.1.1|Gambia|2020	0.0003386253	Africa
Africa|hCoV-19/Egypt/C-CU001a-S1/2020|EPI ISL 529031|B.1.255|Egypt|2020-05-19	Africa|hCoV-19/Gambia/NPHL-245/2020|EPI ISL 561251|B.1.1|Gambia|2020	0.0003725727	Africa
Africa|hCoV-19/Egypt/C-CU002b-S3/2020|EPI ISL 529032|B.1.1.1|Egypt|2020-06-19	Africa|hCoV-19/Gambia/NPHL-245/2020|EPI ISL 561251|B.1.1|Gambia|2020	0.0004063478	Africa
Africa|hCoV-19/Egypt/C-VSVRI-SERVAC/2020|EPI ISL 528386|B.1.255|Egypt|2020-08-22	Africa|hCoV-19/Gambia/NPHL-245/2020|EPI ISL 561251|B.1.1|Gambia|2020	0.0002031657	Africa
Africa|hCoV-19/Egypt/CUNCI-7I028/2020|EPI ISL 524426|B.1.255|Egypt|2020-07-19	Africa|hCoV-19/Gambia/NPHL-245/2020|EPI ISL 561251|B.1.1|Gambia|2020	0.0002031657	Africa
Africa|hCoV-19/Egypt/CUNCI-HGC002/2020|EPI ISL 468045|B.1|Egypt|2020-05-02	Africa|hCoV-19/Gambia/NPHL-245/2020|EPI ISL 561251|B.1.1|Gambia|2020	0.0002033495	Africa
Africa|hCoV-19/Egypt/CUNCI-HGC004/2020|EPI ISL 468048|B.1|Egypt|2020-05-02	Africa|hCoV-19/Gambia/NPHL-245/2020|EPI ISL 561251|B.1.1|Gambia|2020	0.0002032944	Africa
Africa|hCoV-19/Egypt/CUNCI-HGC005/2020|EPI ISL 468052|B.1|Egypt|2020-05-02	Africa|hCoV-19/Gambia/NPHL-245/2020|EPI ISL 561251|B.1.1|Gambia|2020	0.0002710849	Africa
Africa|hCoV-19/Egypt/CUNCI-HGC006/2020|EPI ISL 468050|B.1|Egypt|2020-05-02	Africa|hCoV-19/Gambia/NPHL-245/2020|EPI ISL 561251|B.1.1|Gambia|2020	0.0002710335	Africa
Africa|hCoV-19/Egypt/CUNCI-HGC007-2/2020|EPI ISL 468054|B.1|Egypt|2020-05-02	Africa|hCoV-19/Gambia/NPHL-245/2020|EPI ISL 561251|B.1.1|Gambia|2020	0.0003048642	Africa
Africa|hCoV-19/Egypt/CUNCI-HGC007/2020|EPI ISL 468046|B.1|Egypt|2020-05-02	Africa|hCoV-19/Gambia/NPHL-245/2020|EPI ISL 561251|B.1.1|Gambia|2020	0.0002710794	Africa
Africa|hCoV-19/Egypt/CUNCI-HGC008/2020|EPI ISL 468044|B.1|Egypt|2020-05-02	Africa|hCoV-19/Gambia/NPHL-245/2020|EPI ISL 561251|B.1.1|Gambia|2020	0.0002710886	Africa
Africa|hCoV-19/Egypt/CUNCI-HGC009/2020|EPI ISL 468053|B.1|Egypt|2020-05-02	Africa|hCoV-19/Gambia/NPHL-245/2020|EPI ISL 561251|B.1.1|Gambia|2020	0.0002033771	Africa
Africa|hCoV-19/Egypt/CUNCI-HGC010/2020|EPI ISL 468055|B.1.247|Egypt|2020-05-02	Africa|hCoV-19/Gambia/NPHL-245/2020|EPI ISL 561251|B.1.1|Gambia|2020	0.0004405472	Africa
Africa|hCoV-19/Egypt/CUNCI-HGC011/2020|EPI ISL 468059|B.1|Egypt|2020-05-02	Africa|hCoV-19/Gambia/NPHL-245/2020|EPI ISL 561251|B.1.1|Gambia|2020	0.0002711042	Africa
Africa|hCoV-19/Egypt/CUNCI-HGC012/2020|EPI ISL 468051|B.1.255|Egypt|2020-05-02	Africa|hCoV-19/Gambia/NPHL-245/2020|EPI ISL 561251|B.1.1|Gambia|2020	0.0004066660	Africa
Africa|hCoV-19/Egypt/CUNCI-HGC013/2020|EPI ISL 468047|B.1.201|Egypt|2020-05-02	Africa|hCoV-19/Gambia/NPHL-245/2020|EPI ISL 561251|B.1.1|Gambia|2020	0.0003388780	Africa
Africa|hCoV-19/Egypt/CUNCI-HGC014/2020|EPI ISL 468060|B.1.5|Egypt|2020-05-02	Africa|hCoV-19/Gambia/NPHL-245/2020|EPI ISL 561251|B.1.1|Gambia|2020	0.0001355471	Africa
Africa|hCoV-19/Egypt/CUNCI-HGC015/2020|EPI ISL 468056|B.1|Egypt|2020-05-02	Africa|hCoV-19/Gambia/NPHL-245/2020|EPI ISL 561251|B.1.1|Gambia|2020	0.0001355425	Africa
Africa|hCoV-19/Egypt/CUNCI-HGC016/2020|EPI ISL 468058|B.1|Egypt|2020-05-02	Africa|hCoV-19/Gambia/NPHL-245/2020|EPI ISL 561251|B.1.1|Gambia|2020	0.0002716223	Africa
Africa|hCoV-19/Egypt/CUNCI-HGC021/2020|EPI ISL 468061|B.1|Egypt|2020-05-02	Africa|hCoV-19/Gambia/NPHL-245/2020|EPI ISL 561251|B.1.1|Gambia|2020	0.0002714868	Africa
Africa|hCoV-19/Egypt/CUNCI-HGC023/2020|EPI ISL 468057|B.1.5|Egypt|2020-05-02	Africa|hCoV-19/Gambia/NPHL-245/2020|EPI ISL 561251|B.1.1|Gambia|2020	0.0001694528	Africa
Africa|hCoV-19/Egypt/CUNCI-HGC028/2020|EPI ISL 468062|B.1|Egypt|2020-05-02	Africa|hCoV-19/Gambia/NPHL-245/2020|EPI ISL 561251|B.1.1|Gambia|2020	0.0003394645	Africa
Africa|hCoV-19/Egypt/CUNCI-HGC3I011/2020|EPI ISL 479697|B.1|Egypt|2020-06-02	Africa|hCoV-19/Gambia/NPHL-245/2020|EPI ISL 561251|B.1.1|Gambia|2020	0.0002709022	Africa
Africa|hCoV-19/Egypt/CUNCI-HGC3I012/2020|EPI ISL 479693|B.1.255|Egypt|2020-06-02	Africa|hCoV-19/Gambia/NPHL-245/2020|EPI ISL 561251|B.1.1|Gambia|2020	0.0004063631	Africa
Africa|hCoV-19/Egypt/CUNCI-HGC3I013/2020|EPI ISL 479694|B.1.201|Egypt|2020-06-02	Africa|hCoV-19/Gambia/NPHL-245/2020|EPI ISL 561251|B.1.1|Gambia|2020	0.0003386256	Africa
Africa|hCoV-19/Egypt/CUNCI-HGC3I014/2020|EPI ISL 479696|B.1.5|Egypt|2020-06-02	Africa|hCoV-19/Gambia/NPHL-245/2020|EPI ISL 561251|B.1.1|Gambia|2020	0.0001354415	Africa
Africa|hCoV-19/Egypt/CUNCI-HGC3I02/2020|EPI ISL 479686|B.1|Egypt|2020-06-02	Africa|hCoV-19/Gambia/NPHL-245/2020|EPI ISL 561251|B.1.1|Gambia|2020	0.0002370475	Africa
Africa|hCoV-19/Egypt/CUNCI-HGC3I023/2020|EPI ISL 479695|B.1.5|Egypt|2020-06-02	Africa|hCoV-19/Gambia/NPHL-245/2020|EPI ISL 561251|B.1.1|Gambia|2020	0.0001693266	Africa
Africa|hCoV-19/Egypt/CUNCI-HGC3I025/2020|EPI ISL 479691|B.1|Egypt|2020-06-02	Africa|hCoV-19/Gambia/NPHL-245/2020|EPI ISL 561251|B.1.1|Gambia|2020	0.0003048012	Africa
Africa|hCoV-19/Egypt/CUNCI-HGC3I03/2020|EPI ISL 479687|B.1|Egypt|2020-06-02	Africa|hCoV-19/Gambia/NPHL-245/2020|EPI ISL 561251|B.1.1|Gambia|2020	0.0002708775	Africa
Africa|hCoV-19/Egypt/CUNCI-HGC3I05/2020|EPI ISL 479690|B.1|Egypt|2020-06-02	Africa|hCoV-19/Gambia/NPHL-245/2020|EPI ISL 561251|B.1.1|Gambia|2020	0.0002708830	Africa
Africa|hCoV-19/Egypt/CUNCI-HGC3I06/2020|EPI ISL 479688|B.1|Egypt|2020-06-02	Africa|hCoV-19/Gambia/NPHL-245/2020|EPI ISL 561251|B.1.1|Gambia|2020	0.0002708867	Africa
Africa|hCoV-19/Egypt/CUNCI-HGC3I08/2020|EPI ISL 479698|B.1|Egypt|2020-06-02	Africa|hCoV-19/Gambia/NPHL-245/2020|EPI ISL 561251|B.1.1|Gambia|2020	0.0002708867	Africa
Africa|hCoV-19/Egypt/CUNCI-HGC3I09/2020|EPI ISL 479692|B.1|Egypt|2020-06-02	Africa|hCoV-19/Gambia/NPHL-245/2020|EPI ISL 561251|B.1.1|Gambia|2020	0.0002032256	Africa
Africa|hCoV-19/Egypt/CUNCI-HGC4I003/2020|EPI ISL 479699|B.1.1.247|Egypt|2020-06-02	Africa|hCoV-19/Gambia/NPHL-245/2020|EPI ISL 561251|B.1.1|Gambia|2020	0.0002031451	Africa
Africa|hCoV-19/Egypt/CUNCI-HGC4I004/2020|EPI ISL 479700|B.1.1.296|Egypt|2020-06-02	Africa|hCoV-19/Gambia/NPHL-245/2020|EPI ISL 561251|B.1.1|Gambia|2020	0.0001015560	Africa
Africa|hCoV-19/Egypt/CUNCI-HGC4I015/2020|EPI ISL 479728|B.1.1.123|Egypt|2020-06-02	Africa|hCoV-19/Gambia/NPHL-245/2020|EPI ISL 561251|B.1.1|Gambia|2020	0.0001354364	Africa
Africa|hCoV-19/Egypt/CUNCI-HGC4I022/2020|EPI ISL 479705|B.1.1|Egypt|2020-06-02	Africa|hCoV-19/Gambia/NPHL-245/2020|EPI ISL 561251|B.1.1|Gambia|2020	0.0003047630	Africa
Africa|hCoV-19/Egypt/CUNCI-HGC4I023/2020|EPI ISL 479729|B.1.1.247|Egypt|2020-06-02	Africa|hCoV-19/Gambia/NPHL-245/2020|EPI ISL 561251|B.1.1|Gambia|2020	0.0000677210	Africa
Africa|hCoV-19/Egypt/CUNCI-HGC4I025/2020|EPI ISL 479706|B.1.255|Egypt|2020-06-02	Africa|hCoV-19/Gambia/NPHL-245/2020|EPI ISL 561251|B.1.1|Gambia|2020	0.0003386290	Africa
Africa|hCoV-19/Egypt/CUNCI-HGC4I026/2020|EPI ISL 479702|B.1|Egypt|2020-06-02	Africa|hCoV-19/Gambia/NPHL-245/2020|EPI ISL 561251|B.1.1|Gambia|2020	0.0004067528	Africa
Africa|hCoV-19/Egypt/CUNCI-HGC4I029/2020|EPI ISL 479701|B.1.1.1|Egypt|2020-06-02	Africa|hCoV-19/Gambia/NPHL-245/2020|EPI ISL 561251|B.1.1|Gambia|2020	0.0003386290	Africa
Africa|hCoV-19/Egypt/CUNCI-HGC4I030/2020|EPI ISL 479703|B.1|Egypt|2020-06-02	Africa|hCoV-19/Gambia/NPHL-245/2020|EPI ISL 561251|B.1.1|Gambia|2020	0.0003386187	Africa
Africa|hCoV-19/Egypt/CUNCI-HGC4I031/2020|EPI ISL 479707|B.1.1.1|Egypt|2020-06-02	Africa|hCoV-19/Gambia/NPHL-245/2020|EPI ISL 561251|B.1.1|Gambia|2020	0.0004063617	Africa
Africa|hCoV-19/Egypt/CUNCI-HGC4I032/2020|EPI ISL 479709|B.1.1|Egypt|2020-06-02	Africa|hCoV-19/Gambia/NPHL-245/2020|EPI ISL 561251|B.1.1|Gambia|2020	0.0001016455	Africa
Africa|hCoV-19/Egypt/CUNCI-HGC4I033/2020|EPI ISL 479704|B.1|Egypt|2020-06-02	Africa|hCoV-19/Gambia/NPHL-245/2020|EPI ISL 561251|B.1.1|Gambia|2020	0.0002370636	Africa
Africa|hCoV-19/Egypt/CUNCI-HGC4I034/2020|EPI ISL 479708|B.1.255|Egypt|2020-06-02	Africa|hCoV-19/Gambia/NPHL-245/2020|EPI ISL 561251|B.1.1|Gambia|2020	0.0002031451	Africa
Africa|hCoV-19/Egypt/CUNCI-HGC5I001/2020|EPI ISL 479710|B.1.1|Egypt|2020-06-02	Africa|hCoV-19/Gambia/NPHL-245/2020|EPI ISL 561251|B.1.1|Gambia|2020	0.0000000000	Africa
Africa|hCoV-19/Egypt/CUNCI-HGC5I003/2020|EPI ISL 479711|B.1|Egypt|2020-06-02	Africa|hCoV-19/Gambia/NPHL-245/2020|EPI ISL 561251|B.1.1|Gambia|2020	0.0002031677	Africa
Africa|hCoV-19/Egypt/CUNCI-HGC5I010/2020|EPI ISL 479730|B.1.1|Egypt|2020-06-02	Africa|hCoV-19/Gambia/NPHL-245/2020|EPI ISL 561251|B.1.1|Gambia|2020	0.0001016007	Africa
Africa|hCoV-19/Egypt/CUNCI-HGC5I011/2020|EPI ISL 479712|B.1.1|Egypt|2020-06-02	Africa|hCoV-19/Gambia/NPHL-245/2020|EPI ISL 561251|B.1.1|Gambia|2020	0.0000000000	Africa
Africa|hCoV-19/Egypt/CUNCI-HGC5I012/2020|EPI ISL 479713|B.1.1|Egypt|2020-06-02	Africa|hCoV-19/Gambia/NPHL-245/2020|EPI ISL 561251|B.1.1|Gambia|2020	0.0000677049	Africa
Africa|hCoV-19/Egypt/CUNCI-HGC5I014/2020|EPI ISL 479714|B.1.255|Egypt|2020-06-02	Africa|hCoV-19/Gambia/NPHL-245/2020|EPI ISL 561251|B.1.1|Gambia|2020	0.0003386404	Africa
Africa|hCoV-19/Egypt/CUNCI-HGC5I015/2020|EPI ISL 475722|B.1.255|Egypt|2020-05-02	Africa|hCoV-19/Gambia/NPHL-245/2020|EPI ISL 561251|B.1.1|Gambia|2020	0.0004065777	Africa
Africa|hCoV-19/Egypt/CUNCI-HGC5I016/2020|EPI ISL 479731|B.1|Egypt|2020-06-02	Africa|hCoV-19/Gambia/NPHL-245/2020|EPI ISL 561251|B.1.1|Gambia|2020	0.0002370451	Africa
Africa|hCoV-19/Egypt/CUNCI-HGC5I022/2020|EPI ISL 479715|B.1.1|Egypt|2020-06-02	Africa|hCoV-19/Gambia/NPHL-245/2020|EPI ISL 561251|B.1.1|Gambia|2020	0.0001015629	Africa
Africa|hCoV-19/Egypt/CUNCI-HGC5I025/2020|EPI ISL 479716|A|Egypt|2020-06-02	Africa|hCoV-19/Gambia/NPHL-245/2020|EPI ISL 561251|B.1.1|Gambia|2020	0.0001696384	Africa
Africa|hCoV-19/Egypt/CUNCI-HGC5I026/2020|EPI ISL 479735|B.1.5|Egypt|2020-06-02	Africa|hCoV-19/Gambia/NPHL-245/2020|EPI ISL 561251|B.1.1|Gambia|2020	0.0003387929	Africa
Africa|hCoV-19/Egypt/CUNCI-HGC5I029/2020|EPI ISL 479734|B.1|Egypt|2020-06-02	Africa|hCoV-19/Gambia/NPHL-245/2020|EPI ISL 561251|B.1.1|Gambia|2020	0.0002370796	Africa
Africa|hCoV-19/Egypt/CUNCI-HGC5I030/2020|EPI ISL 479721|B.1.5|Egypt|2020-06-02	Africa|hCoV-19/Gambia/NPHL-245/2020|EPI ISL 561251|B.1.1|Gambia|2020	0.0001354599	Africa
Africa|hCoV-19/Egypt/CUNCI-HGC5I033/2020|EPI ISL 479717|B.1.5|Egypt|2020-06-02	Africa|hCoV-19/Gambia/NPHL-245/2020|EPI ISL 561251|B.1.1|Gambia|2020	0.0000677318	Africa
Africa|hCoV-19/Egypt/CUNCI-HGC5I034/2020|EPI ISL 479720|B.1.5|Egypt|2020-06-02	Africa|hCoV-19/Gambia/NPHL-245/2020|EPI ISL 561251|B.1.1|Gambia|2020	0.0001015619	Africa
Africa|hCoV-19/Egypt/CUNCI-HGC6I002/2020|EPI ISL 479719|B.1.1.1|Egypt|2020-06-02	Africa|hCoV-19/Gambia/NPHL-245/2020|EPI ISL 561251|B.1.1|Gambia|2020	0.0003047393	Africa
Africa|hCoV-19/Egypt/CUNCI-HGC6I003/2020|EPI ISL 479718|B.1.5|Egypt|2020-06-02	Africa|hCoV-19/Gambia/NPHL-245/2020|EPI ISL 561251|B.1.1|Gambia|2020	0.0001692939	Africa
Africa|hCoV-19/Egypt/CUNCI-HGC6I007/2020|EPI ISL 479722|B.1|Egypt|2020-06-02	Africa|hCoV-19/Gambia/NPHL-245/2020|EPI ISL 561251|B.1.1|Gambia|2020	0.0001693438	Africa
Africa|hCoV-19/Egypt/CUNCI-HGC6I010/2020|EPI ISL 478672|B.1|Egypt|2020-06-02	Africa|hCoV-19/Gambia/NPHL-245/2020|EPI ISL 561251|B.1.1|Gambia|2020	0.0003386027	Africa
Africa|hCoV-19/Egypt/CUNCI-HGC6I011/2020|EPI ISL 479727|A|Egypt|2020-06-02	Africa|hCoV-19/Gambia/NPHL-245/2020|EPI ISL 561251|B.1.1|Gambia|2020	0.0006435871	Africa
Africa|hCoV-19/Egypt/CUNCI-HGC6I015/2020|EPI ISL 479725|B.1.1|Egypt|2020-06-02	Africa|hCoV-19/Gambia/NPHL-245/2020|EPI ISL 561251|B.1.1|Gambia|2020	0.0002031293	Africa
Africa|hCoV-19/Egypt/CUNCI-HGC6I016/2020|EPI ISL 475723|B.1.247|Egypt|2020-06-02	Africa|hCoV-19/Gambia/NPHL-245/2020|EPI ISL 561251|B.1.1|Gambia|2020	0.0004067211	Africa
Africa|hCoV-19/Egypt/CUNCI-HGC6I024/2020|EPI ISL 479732|B.1.1.247|Egypt|2020-06-02	Africa|hCoV-19/Gambia/NPHL-245/2020|EPI ISL 561251|B.1.1|Gambia|2020	0.0001016720	Africa
Africa|hCoV-19/Egypt/CUNCI-HGC6I026/2020|EPI ISL 479724|B.1.1.1|Egypt|2020-06-02	Africa|hCoV-19/Gambia/NPHL-245/2020|EPI ISL 561251|B.1.1|Gambia|2020	0.0003386060	Africa
Africa|hCoV-19/Egypt/CUNCI-HGC6I029/2020|EPI ISL 477161|B.1.255|Egypt|2020-06-02	Africa|hCoV-19/Gambia/NPHL-245/2020|EPI ISL 561251|B.1.1|Gambia|2020	0.0003386175	Africa
Africa|hCoV-19/Egypt/CUNCI-HGC6I031/2020|EPI ISL 475724|B.1.1.1|Egypt|2020-06-02	Africa|hCoV-19/Gambia/NPHL-245/2020|EPI ISL 561251|B.1.1|Gambia|2020	0.0003049282	Africa
Africa|hCoV-19/Egypt/CUNCI-HGC6I032/2020|EPI ISL 479733|B.1.1.1|Egypt|2020-06-02	Africa|hCoV-19/Gambia/NPHL-245/2020|EPI ISL 561251|B.1.1|Gambia|2020	0.0003047805	Africa
Africa|hCoV-19/Egypt/CUNCI-HGC6I033/2020|EPI ISL 479723|B.1.1.1|Egypt|2020-06-02	Africa|hCoV-19/Gambia/NPHL-245/2020|EPI ISL 561251|B.1.1|Gambia|2020	0.0003047672	Africa
Africa|hCoV-19/Egypt/CUNCI-HGC7I01/2020|EPI ISL 529141|B.1|Egypt|2020-07-19	Africa|hCoV-19/Gambia/NPHL-245/2020|EPI ISL 561251|B.1.1|Gambia|2020	0.0003725410	Africa
Africa|hCoV-19/Egypt/CUNCI-HGC7I02/2020|EPI ISL 529142|A|Egypt|2020-07-19	Africa|hCoV-19/Gambia/NPHL-245/2020|EPI ISL 561251|B.1.1|Gambia|2020	0.0006097430	Africa
Africa|hCoV-19/Egypt/CUNCI-HGC7I07/2020|EPI ISL 529145|B.1|Egypt|2020-07-19	Africa|hCoV-19/Gambia/NPHL-245/2020|EPI ISL 561251|B.1.1|Gambia|2020	0.0003386748	Africa
Africa|hCoV-19/Egypt/EGY-020/2020|EPI ISL 526975|B.1|Egypt|2020-08-14	Africa|hCoV-19/Gambia/NPHL-245/2020|EPI ISL 561251|B.1.1|Gambia|2020	0.0003386256	Africa
Africa|hCoV-19/Egypt/EGY-041/2020|EPI ISL 526997|B.1|Egypt|2020-08-22	Africa|hCoV-19/Gambia/NPHL-245/2020|EPI ISL 561251|B.1.1|Gambia|2020	0.0003386256	Africa
Africa|hCoV-19/Egypt/EGY-S031/2020|EPI ISL 526986|B.1|Egypt|2020-08-17	Africa|hCoV-19/Gambia/NPHL-245/2020|EPI ISL 561251|B.1.1|Gambia|2020	0.0003386256	Africa
Africa|hCoV-19/Egypt/HCoV2-Egy-002/2020|EPI ISL 510532|B.1|Egypt|2020-06-02	Africa|hCoV-19/Gambia/NPHL-245/2020|EPI ISL 561251|B.1.1|Gambia|2020	0.0003386256	Africa
Africa|hCoV-19/Egypt/MASRI-005/2020|EPI ISL 482759|B.1|Egypt|2020-04-30	Africa|hCoV-19/Gambia/NPHL-245/2020|EPI ISL 561251|B.1.1|Gambia|2020	0.0002031410	Africa
Africa|hCoV-19/Egypt/MASRI-007/2020|EPI ISL 482760|B.1|Egypt|2020-04-28	Africa|hCoV-19/Gambia/NPHL-245/2020|EPI ISL 561251|B.1.1|Gambia|2020	0.0002710454	Africa
Africa|hCoV-19/Egypt/MASRI-008/2020|EPI ISL 482761|B.1|Egypt|2020-04-30	Africa|hCoV-19/Gambia/NPHL-245/2020|EPI ISL 561251|B.1.1|Gambia|2020	0.0002043675	Africa
Africa|hCoV-19/Egypt/MASRI-009/2020|EPI ISL 483035|A|Egypt|2020-04-30	Africa|hCoV-19/Gambia/NPHL-245/2020|EPI ISL 561251|B.1.1|Gambia|2020	0.0004741178	Africa
Africa|hCoV-19/Egypt/MASRI-011/2020|EPI ISL 482762|B.1|Egypt|2020-05-05	Africa|hCoV-19/Gambia/NPHL-245/2020|EPI ISL 561251|B.1.1|Gambia|2020	0.0002709261	Africa
Africa|hCoV-19/Egypt/MASRI-012/2020|EPI ISL 482763|B.1|Egypt|2020-05-05	Africa|hCoV-19/Gambia/NPHL-245/2020|EPI ISL 561251|B.1.1|Gambia|2020	0.0001692807	Africa
Africa|hCoV-19/Egypt/MASRI-014/2020|EPI ISL 482765|B.1|Egypt|2020-04-30	Africa|hCoV-19/Gambia/NPHL-245/2020|EPI ISL 561251|B.1.1|Gambia|2020	0.0004064401	Africa
Africa|hCoV-19/Egypt/MASRI-015/2020|EPI ISL 482766|B.1.36|Egypt|2020-05-11	Africa|hCoV-19/Gambia/NPHL-245/2020|EPI ISL 561251|B.1.1|Gambia|2020	0.0004402593	Africa
Africa|hCoV-19/Egypt/MASRI-016/2020|EPI ISL 482767|B.1|Egypt|2020-05-11	Africa|hCoV-19/Gambia/NPHL-245/2020|EPI ISL 561251|B.1.1|Gambia|2020	0.0004067155	Africa
Africa|hCoV-19/Egypt/MASRI-018/2020|EPI ISL 483036|A|Egypt|2020-05-10	Africa|hCoV-19/Gambia/NPHL-245/2020|EPI ISL 561251|B.1.1|Gambia|2020	0.0006140057	Africa
Africa|hCoV-19/Egypt/MASRI-020/2020|EPI ISL 483037|B.1|Egypt|2020-05-13	Africa|hCoV-19/Gambia/NPHL-245/2020|EPI ISL 561251|B.1.1|Gambia|2020	0.0004790564	Africa
Africa|hCoV-19/Egypt/MASRI-022/2020|EPI ISL 482768|B.1.255|Egypt|2020-05-13	Africa|hCoV-19/Gambia/NPHL-245/2020|EPI ISL 561251|B.1.1|Gambia|2020	0.0004070216	Africa
Africa|hCoV-19/Egypt/MASRI-023/2020|EPI ISL 482769|B.1|Egypt|2020-05-11	Africa|hCoV-19/Gambia/NPHL-245/2020|EPI ISL 561251|B.1.1|Gambia|2020	0.0002033743	Africa
Africa|hCoV-19/Egypt/MASRI-024/2020|EPI ISL 482770|B.1|Egypt|2020-05-11	Africa|hCoV-19/Gambia/NPHL-245/2020|EPI ISL 561251|B.1.1|Gambia|2020	0.0002708803	Africa
Africa|hCoV-19/Egypt/MASRI-025/2020|EPI ISL 482771|B.1|Egypt|2020-05-10	Africa|hCoV-19/Gambia/NPHL-245/2020|EPI ISL 561251|B.1.1|Gambia|2020	0.0004065543	Africa
Africa|hCoV-19/Egypt/MASRI-026/2020|EPI ISL 482772|B.1|Egypt|2020-05-10	Africa|hCoV-19/Gambia/NPHL-245/2020|EPI ISL 561251|B.1.1|Gambia|2020	0.0003386782	Africa
Africa|hCoV-19/Egypt/MASRI-027/2020|EPI ISL 482773|B.1.1.123|Egypt|2020-05-08	Africa|hCoV-19/Gambia/NPHL-245/2020|EPI ISL 561251|B.1.1|Gambia|2020	0.0000678420	Africa
Africa|hCoV-19/Egypt/MASRI-028/2020|EPI ISL 483038|B.1|Egypt|2020-05-13	Africa|hCoV-19/Gambia/NPHL-245/2020|EPI ISL 561251|B.1.1|Gambia|2020	0.0003386222	Africa
Africa|hCoV-19/Egypt/MASRI-029/2020|EPI ISL 482774|B.1|Egypt|2020-05-13	Africa|hCoV-19/Gambia/NPHL-245/2020|EPI ISL 561251|B.1.1|Gambia|2020	0.0002708894	Africa
Africa|hCoV-19/Egypt/MASRI-10/2020|EPI ISL 475752|B.1.255|Egypt|2020-05	Africa|hCoV-19/Gambia/NPHL-245/2020|EPI ISL 561251|B.1.1|Gambia|2020	0.0003726041	Africa
Africa|hCoV-19/Egypt/MASRI-11/2020|EPI ISL 475753|B.1.36|Egypt|2020-05	Africa|hCoV-19/Gambia/NPHL-245/2020|EPI ISL 561251|B.1.1|Gambia|2020	0.0004741303	Africa
Africa|hCoV-19/Egypt/MASRI-14/2020|EPI ISL 475749|B.1|Egypt|2020-05	Africa|hCoV-19/Gambia/NPHL-245/2020|EPI ISL 561251|B.1.1|Gambia|2020	0.0002370234	Africa
Africa|hCoV-19/Egypt/MASRI-15/2020|EPI ISL 475750|B.1.1|Egypt|2020-05	Africa|hCoV-19/Gambia/NPHL-245/2020|EPI ISL 561251|B.1.1|Gambia|2020	0.0003066830	Africa
Africa|hCoV-19/Egypt/MASRI-2/2020|EPI ISL 475745|B.1|Egypt|2020-05	Africa|hCoV-19/Gambia/NPHL-245/2020|EPI ISL 561251|B.1.1|Gambia|2020	0.0002708711	Africa
Africa|hCoV-19/Egypt/MASRI-3/2020|EPI ISL 475746|A|Egypt|2020-05	Africa|hCoV-19/Gambia/NPHL-245/2020|EPI ISL 561251|B.1.1|Gambia|2020	0.0005080263	Africa
Africa|hCoV-19/Egypt/MASRI-6/2020|EPI ISL 475747|B.1.255|Egypt|2020-05	Africa|hCoV-19/Gambia/NPHL-245/2020|EPI ISL 561251|B.1.1|Gambia|2020	0.0002708711	Africa
Africa|hCoV-19/Egypt/MASRI-9/2020|EPI ISL 475751|B.1.1.1|Egypt|2020-05	Africa|hCoV-19/Gambia/NPHL-245/2020|EPI ISL 561251|B.1.1|Gambia|2020	0.0004403489	Africa
Africa|hCoV-19/Egypt/NRC-01/2020|EPI ISL 430820|B.1|Egypt|2020-03-18	Africa|hCoV-19/Gambia/NPHL-245/2020|EPI ISL 561251|B.1.1|Gambia|2020	0.0002379774	Africa
Africa|hCoV-19/Egypt/NRC-03/2020|EPI ISL 430819|B.1.246|Egypt|2020-03-18	Africa|hCoV-19/Gambia/NPHL-245/2020|EPI ISL 561251|B.1.1|Gambia|2020	0.0002717939	Africa
Africa|hCoV-19/Gabon/ITM-K011/2020|EPI ISL 539573|A|Gabon|2020-03-22	Africa|hCoV-19/Gambia/NPHL-245/2020|EPI ISL 561251|B.1.1|Gambia|2020	0.0004402329	Africa
Africa|hCoV-19/Gabon/ITM-K023/2020|EPI ISL 539574|B.1.178|Gabon|2020-03-27	Africa|hCoV-19/Gambia/NPHL-245/2020|EPI ISL 561251|B.1.1|Gambia|2020	0.0002370026	Africa
Africa|hCoV-19/Gabon/ITM-K027/2020|EPI ISL 539575|A|Gabon|2020-03-27	Africa|hCoV-19/Gambia/NPHL-245/2020|EPI ISL 561251|B.1.1|Gambia|2020	0.0004741162	Africa
Africa|hCoV-19/Gabon/ITM-K028/2020|EPI ISL 539576|B.1.292|Gabon|2020-03-27	Africa|hCoV-19/Gambia/NPHL-245/2020|EPI ISL 561251|B.1.1|Gambia|2020	0.0002370074	Africa
Africa|hCoV-19/Gambia/0214/2020|EPI ISL 471158|B.1|Gambia|2020-03-29	Africa|hCoV-19/Gambia/NPHL-245/2020|EPI ISL 561251|B.1.1|Gambia|2020	0.0001356384	Africa
Africa|hCoV-19/Gambia/0268/2020|EPI ISL 471159|B.1.1|Gambia|2020-03-21	Africa|hCoV-19/Gambia/NPHL-245/2020|EPI ISL 561251|B.1.1|Gambia|2020	0.0000000000	Africa
Africa|hCoV-19/Gambia/0278/2020|EPI ISL 471160|B.1.1|Gambia|2020-03-20	Africa|hCoV-19/Gambia/NPHL-245/2020|EPI ISL 561251|B.1.1|Gambia|2020	0.0000000000	Africa
Africa|hCoV-19/Gambia/0528/2020|EPI ISL 471161|B.1.1.293|Gambia|2020-04-30	Africa|hCoV-19/Gambia/NPHL-245/2020|EPI ISL 561251|B.1.1|Gambia|2020	0.0000000000	Africa
Africa|hCoV-19/Gambia/0531/2020|EPI ISL 471162|B.1.1.293|Gambia|2020-04-30	Africa|hCoV-19/Gambia/NPHL-245/2020|EPI ISL 561251|B.1.1|Gambia|2020	0.0000000000	Africa
Africa|hCoV-19/Gambia/0536/2020|EPI ISL 471163|B.1.1.293|Gambia|2020-04-30	Africa|hCoV-19/Gambia/NPHL-245/2020|EPI ISL 561251|B.1.1|Gambia|2020	0.0000000000	Africa
Africa|hCoV-19/Gambia/0547/2020|EPI ISL 471164|B.1.1.293|Gambia|2020-04-30	Africa|hCoV-19/Gambia/NPHL-245/2020|EPI ISL 561251|B.1.1|Gambia|2020	0.0000000000	Africa
Africa|hCoV-19/Gambia/0548/2020|EPI ISL 471165|B.1.5|Gambia|2020-04-30	Africa|hCoV-19/Gambia/NPHL-245/2020|EPI ISL 561251|B.1.1|Gambia|2020	0.0000000000	Africa
Africa|hCoV-19/Gambia/1090/2020|EPI ISL 471166|B.1.1|Gambia|2020-05-04	Africa|hCoV-19/Gambia/NPHL-245/2020|EPI ISL 561251|B.1.1|Gambia|2020	0.0000341252	Africa
Africa|hCoV-19/Gambia/1094/2020|EPI ISL 471167|B.1.1.293|Gambia|2020-05-04	Africa|hCoV-19/Gambia/NPHL-245/2020|EPI ISL 561251|B.1.1|Gambia|2020	0.0000000000	Africa
Africa|hCoV-19/Gambia/1251/2020|EPI ISL 471168|B.1.1.293|Gambia|2020-05-07	Africa|hCoV-19/Gambia/NPHL-245/2020|EPI ISL 561251|B.1.1|Gambia|2020	0.0000000000	Africa
Africa|hCoV-19/Gambia/1264/2020|EPI ISL 471169|B.1.1|Gambia|2020-05-07	Africa|hCoV-19/Gambia/NPHL-245/2020|EPI ISL 561251|B.1.1|Gambia|2020	0.0000000000	Africa
Africa|hCoV-19/Gambia/1271/2020|EPI ISL 471170|B.1.1|Gambia|2020-05-07	Africa|hCoV-19/Gambia/NPHL-245/2020|EPI ISL 561251|B.1.1|Gambia|2020	0.0000000000	Africa
Africa|hCoV-19/Gambia/1277/2020|EPI ISL 471171|B.1.1.293|Gambia|2020-05-07	Africa|hCoV-19/Gambia/NPHL-245/2020|EPI ISL 561251|B.1.1|Gambia|2020	0.0000000000	Africa
Africa|hCoV-19/Gambia/3668/2020|EPI ISL 560992|B.1.5.12|Gambia|2020-07-30	Africa|hCoV-19/Gambia/NPHL-245/2020|EPI ISL 561251|B.1.1|Gambia|2020	0.0004063783	Africa
Africa|hCoV-19/Gambia/3670/2020|EPI ISL 560993|B.1.5.12|Gambia|2020-07-30	Africa|hCoV-19/Gambia/NPHL-245/2020|EPI ISL 561251|B.1.1|Gambia|2020	0.0004097076	Africa
Africa|hCoV-19/Gambia/3671/2020|EPI ISL 560994|B.1.1.293|Gambia|2020-07-30	Africa|hCoV-19/Gambia/NPHL-245/2020|EPI ISL 561251|B.1.1|Gambia|2020	0.0000338514	Africa
Africa|hCoV-19/Gambia/3673/2020|EPI ISL 560995|B.1.5|Gambia|2020-07-30	Africa|hCoV-19/Gambia/NPHL-245/2020|EPI ISL 561251|B.1.1|Gambia|2020	0.0001015777	Africa
Africa|hCoV-19/Gambia/3676/2020|EPI ISL 560996|B.1.5|Gambia|2020-07-30	Africa|hCoV-19/Gambia/NPHL-245/2020|EPI ISL 561251|B.1.1|Gambia|2020	0.0001723630	Africa
Africa|hCoV-19/Gambia/3678/2020|EPI ISL 560997|B.1.292|Gambia|2020-07-30	Africa|hCoV-19/Gambia/NPHL-245/2020|EPI ISL 561251|B.1.1|Gambia|2020	0.0002708803	Africa
Africa|hCoV-19/Gambia/3679/2020|EPI ISL 560998|B.1.5.12|Gambia|2020-07-30	Africa|hCoV-19/Gambia/NPHL-245/2020|EPI ISL 561251|B.1.1|Gambia|2020	0.0003414380	Africa
Africa|hCoV-19/Gambia/3680/2020|EPI ISL 560999|B.1.5|Gambia|2020-07-30	Africa|hCoV-19/Gambia/NPHL-245/2020|EPI ISL 561251|B.1.1|Gambia|2020	0.0001724284	Africa
Africa|hCoV-19/Gambia/3683/2020|EPI ISL 561000|B.1.292|Gambia|2020-07-30	Africa|hCoV-19/Gambia/NPHL-245/2020|EPI ISL 561251|B.1.1|Gambia|2020	0.0003047464	Africa
Africa|hCoV-19/Gambia/3703/2020|EPI ISL 561001|B.1.5.12|Gambia|2020-07-30	Africa|hCoV-19/Gambia/NPHL-245/2020|EPI ISL 561251|B.1.1|Gambia|2020	0.0003386221	Africa
Africa|hCoV-19/Gambia/3717/2020|EPI ISL 561002|B.1.5|Gambia|2020-07-30	Africa|hCoV-19/Gambia/NPHL-245/2020|EPI ISL 561251|B.1.1|Gambia|2020	0.0002048468	Africa
Africa|hCoV-19/Gambia/3724/2020|EPI ISL 561003|B.1.5.12|Gambia|2020-07-30	Africa|hCoV-19/Gambia/NPHL-245/2020|EPI ISL 561251|B.1.1|Gambia|2020	0.0003386221	Africa
Africa|hCoV-19/Gambia/3725/2020|EPI ISL 561004|B.1.1.293|Gambia|2020-07-30	Africa|hCoV-19/Gambia/NPHL-245/2020|EPI ISL 561251|B.1.1|Gambia|2020	0.0001015550	Africa
Africa|hCoV-19/Gambia/3728/2020|EPI ISL 561005|B.1.5|Gambia|2020-07-30	Africa|hCoV-19/Gambia/NPHL-245/2020|EPI ISL 561251|B.1.1|Gambia|2020	0.0001407546	Africa
Africa|hCoV-19/Gambia/3729/2020|EPI ISL 561006|B.1.5.12|Gambia|2020-07-30	Africa|hCoV-19/Gambia/NPHL-245/2020|EPI ISL 561251|B.1.1|Gambia|2020	0.0002708776	Africa
Africa|hCoV-19/Gambia/3732/2020|EPI ISL 561007|B.1.5|Gambia|2020-07-30	Africa|hCoV-19/Gambia/NPHL-245/2020|EPI ISL 561251|B.1.1|Gambia|2020	0.0002049937	Africa
Africa|hCoV-19/Gambia/3735/2020|EPI ISL 561008|B.1.5|Gambia|2020-07-30	Africa|hCoV-19/Gambia/NPHL-245/2020|EPI ISL 561251|B.1.1|Gambia|2020	0.0001378781	Africa
Africa|hCoV-19/Gambia/3737/2020|EPI ISL 561009|B.1.1.293|Gambia|2020-07-30	Africa|hCoV-19/Gambia/NPHL-245/2020|EPI ISL 561251|B.1.1|Gambia|2020	0.0001016066	Africa
Africa|hCoV-19/Gambia/3741/2020|EPI ISL 561010|B.1.5.12|Gambia|2020-07-30	Africa|hCoV-19/Gambia/NPHL-245/2020|EPI ISL 561251|B.1.1|Gambia|2020	0.0002731122	Africa
Africa|hCoV-19/Gambia/3743/2020|EPI ISL 561011|B.1.5.12|Gambia|2020-07-30	Africa|hCoV-19/Gambia/NPHL-245/2020|EPI ISL 561251|B.1.1|Gambia|2020	0.0004063783	Africa
Africa|hCoV-19/Gambia/3749/2020|EPI ISL 561012|B.1.5.12|Gambia|2020-07-30	Africa|hCoV-19/Gambia/NPHL-245/2020|EPI ISL 561251|B.1.1|Gambia|2020	0.0003386107	Africa
Africa|hCoV-19/Gambia/3761/2020|EPI ISL 561013|B.1.5.12|Gambia|2020-07-30	Africa|hCoV-19/Gambia/NPHL-245/2020|EPI ISL 561251|B.1.1|Gambia|2020	0.0003386107	Africa
Africa|hCoV-19/Gambia/3772/2020|EPI ISL 561025|B.1.5|Gambia|2020-07-30	Africa|hCoV-19/Gambia/NPHL-245/2020|EPI ISL 561251|B.1.1|Gambia|2020	0.0001742549	Africa
Africa|hCoV-19/Gambia/GC19-015/2020|EPI ISL 428855|B.1.1.8|Gambia|2020-03-17	Africa|hCoV-19/Gambia/NPHL-245/2020|EPI ISL 561251|B.1.1|Gambia|2020	0.0001015526	Africa
Africa|hCoV-19/Gambia/GC19-026/2020|EPI ISL 428856|B.6|Gambia|2020-03-21	Africa|hCoV-19/Gambia/NPHL-245/2020|EPI ISL 561251|B.1.1|Gambia|2020	0.0004402401	Africa
Africa|hCoV-19/Gambia/GC19-029/2020|EPI ISL 428857|B.1|Gambia|2020-04-20	Africa|hCoV-19/Gambia/NPHL-245/2020|EPI ISL 561251|B.1.1|Gambia|2020	0.0002370178	Africa
Africa|hCoV-19/Gambia/GC19-0479/2020|EPI ISL 561015|B.1.1.293|Gambia|2020-04-29	Africa|hCoV-19/Gambia/NPHL-245/2020|EPI ISL 561251|B.1.1|Gambia|2020	0.0000000000	Africa
Africa|hCoV-19/Gambia/GC19-0544/2020|EPI ISL 561016|B.1.5|Gambia|2020-05-01	Africa|hCoV-19/Gambia/NPHL-245/2020|EPI ISL 561251|B.1.1|Gambia|2020	0.0000699445	Africa
Africa|hCoV-19/Gambia/GC19-1385/2020|EPI ISL 561018|B.1.5|Gambia|2020-05-12	Africa|hCoV-19/Gambia/NPHL-245/2020|EPI ISL 561251|B.1.1|Gambia|2020	0.0000707083	Africa
Africa|hCoV-19/Gambia/GC19-1503/2020|EPI ISL 561021|B.1.1|Gambia|2020-05-14	Africa|hCoV-19/Gambia/NPHL-245/2020|EPI ISL 561251|B.1.1|Gambia|2020	0.0001692683	Africa
Africa|hCoV-19/Gambia/GC19-1527/2020|EPI ISL 561022|B.1.1.293|Gambia|2020-05-16	Africa|hCoV-19/Gambia/NPHL-245/2020|EPI ISL 561251|B.1.1|Gambia|2020	0.0000000000	Africa
Africa|hCoV-19/Gambia/GC19-1533/2020|EPI ISL 561023|B.1.1.264|Gambia|2020-05-16	Africa|hCoV-19/Gambia/NPHL-245/2020|EPI ISL 561251|B.1.1|Gambia|2020	0.0000696456	Africa
Africa|hCoV-19/Gambia/GC19-1572/2020|EPI ISL 561014|B.1.1|Gambia|2020-05-20	Africa|hCoV-19/Gambia/NPHL-245/2020|EPI ISL 561251|B.1.1|Gambia|2020	0.0000697282	Africa
Africa|hCoV-19/Gambia/GC19-1575/2020|EPI ISL 561026|B.1.1|Gambia|2020-05-20	Africa|hCoV-19/Gambia/NPHL-245/2020|EPI ISL 561251|B.1.1|Gambia|2020	0.0001735145	Africa
Africa|hCoV-19/Gambia/GC19-1606/2020|EPI ISL 561027|B.1.1|Gambia|2020-05-20	Africa|hCoV-19/Gambia/NPHL-245/2020|EPI ISL 561251|B.1.1|Gambia|2020	0.0001044740	Africa
Africa|hCoV-19/Gambia/GC19-1706/2020|EPI ISL 561028|B.1.5|Gambia|2020-05-22	Africa|hCoV-19/Gambia/NPHL-245/2020|EPI ISL 561251|B.1.1|Gambia|2020	0.0000699834	Africa
Africa|hCoV-19/Gambia/GC19-1814/2020|EPI ISL 561032|B.1.5|Gambia|2020-05-28	Africa|hCoV-19/Gambia/NPHL-245/2020|EPI ISL 561251|B.1.1|Gambia|2020	0.0000706832	Africa
Africa|hCoV-19/Gambia/GC19-1818/2020|EPI ISL 561034|B.1.1|Gambia|2020-05-28	Africa|hCoV-19/Gambia/NPHL-245/2020|EPI ISL 561251|B.1.1|Gambia|2020	0.0001692796	Africa
Africa|hCoV-19/Gambia/GC19-1983/2020|EPI ISL 561038|B.1.1|Gambia|2020-06-07	Africa|hCoV-19/Gambia/NPHL-245/2020|EPI ISL 561251|B.1.1|Gambia|2020	0.0001692744	Africa
Africa|hCoV-19/Gambia/GC19-2197/2020|EPI ISL 561040|B.1.292|Gambia|2020-06-26	Africa|hCoV-19/Gambia/NPHL-245/2020|EPI ISL 561251|B.1.1|Gambia|2020	0.0002730899	Africa
Africa|hCoV-19/Gambia/GC19-2427/2020|EPI ISL 561105|B.1.1.293|Gambia|2020-07-21	Africa|hCoV-19/Gambia/NPHL-245/2020|EPI ISL 561251|B.1.1|Gambia|2020	0.0000677134	Africa
Africa|hCoV-19/Gambia/GC19-2443/2020|EPI ISL 561106|B.1.5|Gambia|2020-07-21	Africa|hCoV-19/Gambia/NPHL-245/2020|EPI ISL 561251|B.1.1|Gambia|2020	0.0001060589	Africa
Africa|hCoV-19/Gambia/GC19-2450/2020|EPI ISL 561107|B.1.5.12|Gambia|2020-07-21	Africa|hCoV-19/Gambia/NPHL-245/2020|EPI ISL 561251|B.1.1|Gambia|2020	0.0003386268	Africa
Africa|hCoV-19/Gambia/GC19-2459/2020|EPI ISL 561108|B.1.1.293|Gambia|2020-07-21	Africa|hCoV-19/Gambia/NPHL-245/2020|EPI ISL 561251|B.1.1|Gambia|2020	0.0000341295	Africa
Africa|hCoV-19/Gambia/GC19-2469/2020|EPI ISL 561109|B.1.5|Gambia|2020-07-21	Africa|hCoV-19/Gambia/NPHL-245/2020|EPI ISL 561251|B.1.1|Gambia|2020	0.0001378923	Africa
Africa|hCoV-19/Gambia/GC19-2473/2020|EPI ISL 561110|B.1.5.12|Gambia|2020-07-21	Africa|hCoV-19/Gambia/NPHL-245/2020|EPI ISL 561251|B.1.1|Gambia|2020	0.0003725134	Africa
Africa|hCoV-19/Gambia/GC19-2498/2020|EPI ISL 561111|B.1.292|Gambia|2020-07-21	Africa|hCoV-19/Gambia/NPHL-245/2020|EPI ISL 561251|B.1.1|Gambia|2020	0.0003047362	Africa
Africa|hCoV-19/Gambia/GC19-2525/2020|EPI ISL 561113|B.1.1.293|Gambia|2020-07-21	Africa|hCoV-19/Gambia/NPHL-245/2020|EPI ISL 561251|B.1.1|Gambia|2020	0.0000000000	Africa
Africa|hCoV-19/Gambia/GC19-2526/2020|EPI ISL 561114|B.1.5.12|Gambia|2020-07-21	Africa|hCoV-19/Gambia/NPHL-245/2020|EPI ISL 561251|B.1.1|Gambia|2020	0.0003725209	Africa
Africa|hCoV-19/Gambia/GC19-2629/2020|EPI ISL 561123|B.1.5.12|Gambia|2020-07-21	Africa|hCoV-19/Gambia/NPHL-245/2020|EPI ISL 561251|B.1.1|Gambia|2020	0.0003414009	Africa
Africa|hCoV-19/Gambia/GC19-2632/2020|EPI ISL 561124|B.1.5.12|Gambia|2020-07-21	Africa|hCoV-19/Gambia/NPHL-245/2020|EPI ISL 561251|B.1.1|Gambia|2020	0.0003386268	Africa
Africa|hCoV-19/Gambia/GC19-2638/2020|EPI ISL 561126|B.1.5.12|Gambia|2020-07-21	Africa|hCoV-19/Gambia/NPHL-245/2020|EPI ISL 561251|B.1.1|Gambia|2020	0.0003122453	Africa
Africa|hCoV-19/Gambia/GC19-2652/2020|EPI ISL 561128|B.1.5.12|Gambia|2020-07-21	Africa|hCoV-19/Gambia/NPHL-245/2020|EPI ISL 561251|B.1.1|Gambia|2020	0.0002371309	Africa
Africa|hCoV-19/Gambia/GC19-2654/2020|EPI ISL 561130|B.1.292|Gambia|2020-07-21	Africa|hCoV-19/Gambia/NPHL-245/2020|EPI ISL 561251|B.1.1|Gambia|2020	0.0003386370	Africa
Africa|hCoV-19/Gambia/GC19-2663/2020|EPI ISL 561133|B.1.1.293|Gambia|2020-07-21	Africa|hCoV-19/Gambia/NPHL-245/2020|EPI ISL 561251|B.1.1|Gambia|2020	0.0000676990	Africa
Africa|hCoV-19/Gambia/GC19-2707/2020|EPI ISL 561134|B.1.1.293|Gambia|2020-07-21	Africa|hCoV-19/Gambia/NPHL-245/2020|EPI ISL 561251|B.1.1|Gambia|2020	0.0001015608	Africa
Africa|hCoV-19/Gambia/GC19-2711/2020|EPI ISL 561135|B.1.5.12|Gambia|2020-07-21	Africa|hCoV-19/Gambia/NPHL-245/2020|EPI ISL 561251|B.1.1|Gambia|2020	0.0003047300	Africa
Africa|hCoV-19/Gambia/GC19-2730/2020|EPI ISL 561136|B.1.5.12|Gambia|2020-07-21	Africa|hCoV-19/Gambia/NPHL-245/2020|EPI ISL 561251|B.1.1|Gambia|2020	0.0004402786	Africa
Africa|hCoV-19/Gambia/GC19-2731/2020|EPI ISL 561137|B.1.1.293|Gambia|2020-07-21	Africa|hCoV-19/Gambia/NPHL-245/2020|EPI ISL 561251|B.1.1|Gambia|2020	0.0000000000	Africa
Africa|hCoV-19/Gambia/GC19-2828/2020|EPI ISL 561150|B.1.361|Gambia|2020-07-24	Africa|hCoV-19/Gambia/NPHL-245/2020|EPI ISL 561251|B.1.1|Gambia|2020	0.0003047702	Africa
Africa|hCoV-19/Gambia/GC19-2842/2020|EPI ISL 561151|B.1.1|Gambia|2020-07-24	Africa|hCoV-19/Gambia/NPHL-245/2020|EPI ISL 561251|B.1.1|Gambia|2020	0.0001692710	Africa
Africa|hCoV-19/Gambia/GC19-2898/2020|EPI ISL 561153|B.1.5.12|Gambia|2020-07-24	Africa|hCoV-19/Gambia/NPHL-245/2020|EPI ISL 561251|B.1.1|Gambia|2020	0.0003047506	Africa
Africa|hCoV-19/Gambia/GC19-2904/2020|EPI ISL 561154|B.1.1|Gambia|2020-07-24	Africa|hCoV-19/Gambia/NPHL-245/2020|EPI ISL 561251|B.1.1|Gambia|2020	0.0001692652	Africa
Africa|hCoV-19/Gambia/GC19-2947/2020|EPI ISL 561155|B.1.5.12|Gambia|2020-07-24	Africa|hCoV-19/Gambia/NPHL-245/2020|EPI ISL 561251|B.1.1|Gambia|2020	0.0003386107	Africa
Africa|hCoV-19/Gambia/GC19-2973/2020|EPI ISL 561156|B.1.1.293|Gambia|2020-07-24	Africa|hCoV-19/Gambia/NPHL-245/2020|EPI ISL 561251|B.1.1|Gambia|2020	0.0000000000	Africa
Africa|hCoV-19/Gambia/GC19-2977/2020|EPI ISL 561157|B.1.1.293|Gambia|2020-07-24	Africa|hCoV-19/Gambia/NPHL-245/2020|EPI ISL 561251|B.1.1|Gambia|2020	0.0000000000	Africa
Africa|hCoV-19/Gambia/GC19-2985/2020|EPI ISL 561158|B.1.5.12|Gambia|2020-07-24	Africa|hCoV-19/Gambia/NPHL-245/2020|EPI ISL 561251|B.1.1|Gambia|2020	0.0002370026	Africa
Africa|hCoV-19/Gambia/GC19-2991/2020|EPI ISL 561159|B.1.1|Gambia|2020-07-24	Africa|hCoV-19/Gambia/NPHL-245/2020|EPI ISL 561251|B.1.1|Gambia|2020	0.0001354278	Africa
Africa|hCoV-19/Gambia/GC19-3064/2020|EPI ISL 561160|B.1.1|Gambia|2020-07-25	Africa|hCoV-19/Gambia/NPHL-245/2020|EPI ISL 561251|B.1.1|Gambia|2020	0.0001692767	Africa
Africa|hCoV-19/Gambia/GC19-3065/2020|EPI ISL 561161|B.1.5.12|Gambia|2020-07-25	Africa|hCoV-19/Gambia/NPHL-245/2020|EPI ISL 561251|B.1.1|Gambia|2020	0.0003760658	Africa
Africa|hCoV-19/Gambia/GC19-3081/2020|EPI ISL 561162|B.1.1|Gambia|2020-07-25	Africa|hCoV-19/Gambia/NPHL-245/2020|EPI ISL 561251|B.1.1|Gambia|2020	0.0001692709	Africa
Africa|hCoV-19/Gambia/GC19-3085/2020|EPI ISL 561163|B.1.1.293|Gambia|2020-07-25	Africa|hCoV-19/Gambia/NPHL-245/2020|EPI ISL 561251|B.1.1|Gambia|2020	0.0000338552	Africa
Africa|hCoV-19/Gambia/GC19-3087/2020|EPI ISL 561041|B.1.292|Gambia|2020-07-25	Africa|hCoV-19/Gambia/NPHL-245/2020|EPI ISL 561251|B.1.1|Gambia|2020	0.0003386026	Africa
Africa|hCoV-19/Gambia/GC19-3099/2020|EPI ISL 561164|B.1.1.242|Gambia|2020-07-25	Africa|hCoV-19/Gambia/NPHL-245/2020|EPI ISL 561251|B.1.1|Gambia|2020	0.0002031341	Africa
Africa|hCoV-19/Gambia/GC19-3110/2020|EPI ISL 561165|B.1.1.293|Gambia|2020-07-25	Africa|hCoV-19/Gambia/NPHL-245/2020|EPI ISL 561251|B.1.1|Gambia|2020	0.0000338491	Africa
Africa|hCoV-19/Gambia/GC19-3112/2020|EPI ISL 561166|B.1|Gambia|2020-07-25	Africa|hCoV-19/Gambia/NPHL-245/2020|EPI ISL 561251|B.1.1|Gambia|2020	0.0004063550	Africa
Africa|hCoV-19/Gambia/GC19-3113/2020|EPI ISL 561167|B.1.1.293|Gambia|2020-07-25	Africa|hCoV-19/Gambia/NPHL-245/2020|EPI ISL 561251|B.1.1|Gambia|2020	0.0000000000	Africa
Africa|hCoV-19/Gambia/GC19-3114/2020|EPI ISL 561168|B.1.1|Gambia|2020-07-25	Africa|hCoV-19/Gambia/NPHL-245/2020|EPI ISL 561251|B.1.1|Gambia|2020	0.0001692652	Africa
Africa|hCoV-19/Gambia/GC19-3135/2020|EPI ISL 561169|B.1.5.12|Gambia|2020-07-27	Africa|hCoV-19/Gambia/NPHL-245/2020|EPI ISL 561251|B.1.1|Gambia|2020	0.0002370186	Africa
Africa|hCoV-19/Gambia/GC19-3140/2020|EPI ISL 561042|B.1.5.12|Gambia|2020-07-27	Africa|hCoV-19/Gambia/NPHL-245/2020|EPI ISL 561251|B.1.1|Gambia|2020	0.0004064042	Africa
Africa|hCoV-19/Gambia/GC19-3145/2020|EPI ISL 561170|B.1.1|Gambia|2020-07-27	Africa|hCoV-19/Gambia/NPHL-245/2020|EPI ISL 561251|B.1.1|Gambia|2020	0.0001692710	Africa
Africa|hCoV-19/Gambia/GC19-3146/2020|EPI ISL 561171|B.1.5.12|Gambia|2020-07-27	Africa|hCoV-19/Gambia/NPHL-245/2020|EPI ISL 561251|B.1.1|Gambia|2020	0.0002370933	Africa
Africa|hCoV-19/Gambia/GC19-3165/2020|EPI ISL 561043|B.1.1.293|Gambia|2020-07-27	Africa|hCoV-19/Gambia/NPHL-245/2020|EPI ISL 561251|B.1.1|Gambia|2020	0.0000000000	Africa
Africa|hCoV-19/Gambia/GC19-3166/2020|EPI ISL 561044|B.1.5.12|Gambia|2020-07-27	Africa|hCoV-19/Gambia/NPHL-245/2020|EPI ISL 561251|B.1.1|Gambia|2020	0.0002370106	Africa
Africa|hCoV-19/Gambia/GC19-3189/2020|EPI ISL 561045|B.1.5|Gambia|2020-07-27	Africa|hCoV-19/Gambia/NPHL-245/2020|EPI ISL 561251|B.1.1|Gambia|2020	0.0000683707	Africa
Africa|hCoV-19/Gambia/GC19-3192/2020|EPI ISL 561046|B.1.5|Gambia|2020-07-27	Africa|hCoV-19/Gambia/NPHL-245/2020|EPI ISL 561251|B.1.1|Gambia|2020	0.0000338575	Africa
Africa|hCoV-19/Gambia/GC19-3193/2020|EPI ISL 561047|B.1.5.12|Gambia|2020-07-27	Africa|hCoV-19/Gambia/NPHL-245/2020|EPI ISL 561251|B.1.1|Gambia|2020	0.0002370026	Africa
Africa|hCoV-19/Gambia/GC19-3208/2020|EPI ISL 561048|B.1.5.12|Gambia|2020-07-27	Africa|hCoV-19/Gambia/NPHL-245/2020|EPI ISL 561251|B.1.1|Gambia|2020	0.0003047816	Africa
Africa|hCoV-19/Gambia/GC19-3209/2020|EPI ISL 561049|B.1.5.12|Gambia|2020-07-27	Africa|hCoV-19/Gambia/NPHL-245/2020|EPI ISL 561251|B.1.1|Gambia|2020	0.0002031684	Africa
Africa|hCoV-19/Gambia/GC19-3210/2020|EPI ISL 561050|B.1.5.12|Gambia|2020-07-27	Africa|hCoV-19/Gambia/NPHL-245/2020|EPI ISL 561251|B.1.1|Gambia|2020	0.0002081548	Africa
Africa|hCoV-19/Gambia/GC19-3214/2020|EPI ISL 561051|B.1.1.293|Gambia|2020-07-27	Africa|hCoV-19/Gambia/NPHL-245/2020|EPI ISL 561251|B.1.1|Gambia|2020	0.0000338540	Africa
Africa|hCoV-19/Gambia/GC19-3219/2020|EPI ISL 561052|B.1.5.12|Gambia|2020-07-27	Africa|hCoV-19/Gambia/NPHL-245/2020|EPI ISL 561251|B.1.1|Gambia|2020	0.0002370346	Africa
Africa|hCoV-19/Gambia/GC19-3246/2020|EPI ISL 561053|B.1.5.12|Gambia|2020-07-27	Africa|hCoV-19/Gambia/NPHL-245/2020|EPI ISL 561251|B.1.1|Gambia|2020	0.0002370314	Africa
Africa|hCoV-19/Gambia/GC19-3255/2020|EPI ISL 561054|B.1.177|Gambia|2020-07-27	Africa|hCoV-19/Gambia/NPHL-245/2020|EPI ISL 561251|B.1.1|Gambia|2020	0.0000338583	Africa
Africa|hCoV-19/Gambia/GC19-3266/2020|EPI ISL 561055|B.1.5|Gambia|2020-07-27	Africa|hCoV-19/Gambia/NPHL-245/2020|EPI ISL 561251|B.1.1|Gambia|2020	0.0000000000	Africa
Africa|hCoV-19/Gambia/GC19-3267/2020|EPI ISL 561056|B.1.5.12|Gambia|2020-07-27	Africa|hCoV-19/Gambia/NPHL-245/2020|EPI ISL 561251|B.1.1|Gambia|2020	0.0001693053	Africa
Africa|hCoV-19/Gambia/GC19-3278/2020|EPI ISL 561058|B.1.5.12|Gambia|2020-07-27	Africa|hCoV-19/Gambia/NPHL-245/2020|EPI ISL 561251|B.1.1|Gambia|2020	0.0002031430	Africa
Africa|hCoV-19/Gambia/GC19-3301/2020|EPI ISL 561059|B.1.5.12|Gambia|2020-07-27	Africa|hCoV-19/Gambia/NPHL-245/2020|EPI ISL 561251|B.1.1|Gambia|2020	0.0002031636	Africa
Africa|hCoV-19/Gambia/GC19-3317/2020|EPI ISL 561060|B.1.5|Gambia|2020-07-27	Africa|hCoV-19/Gambia/NPHL-245/2020|EPI ISL 561251|B.1.1|Gambia|2020	0.0000677226	Africa
Africa|hCoV-19/Gambia/GC19-3323/2020|EPI ISL 561061|B.1.5|Gambia|2020-07-27	Africa|hCoV-19/Gambia/NPHL-245/2020|EPI ISL 561251|B.1.1|Gambia|2020	0.0000000000	Africa
Africa|hCoV-19/Gambia/GC19-3358/2020|EPI ISL 561062|B.1.1.293|Gambia|2020-07-27	Africa|hCoV-19/Gambia/NPHL-245/2020|EPI ISL 561251|B.1.1|Gambia|2020	0.0001015550	Africa
Africa|hCoV-19/Gambia/GC19-3365/2020|EPI ISL 561063|B.1.5.12|Gambia|2020-07-27	Africa|hCoV-19/Gambia/NPHL-245/2020|EPI ISL 561251|B.1.1|Gambia|2020	0.0002708958	Africa
Africa|hCoV-19/Gambia/GC19-3373/2020|EPI ISL 561064|B.1.5|Gambia|2020-07-27	Africa|hCoV-19/Gambia/NPHL-245/2020|EPI ISL 561251|B.1.1|Gambia|2020	0.0001354415	Africa
Africa|hCoV-19/Gambia/GC19-3374/2020|EPI ISL 561065|B.1.5.12|Gambia|2020-07-27	Africa|hCoV-19/Gambia/NPHL-245/2020|EPI ISL 561251|B.1.1|Gambia|2020	0.0002370106	Africa
Africa|hCoV-19/Gambia/GC19-3375/2020|EPI ISL 561066|B.1.5.12|Gambia|2020-07-27	Africa|hCoV-19/Gambia/NPHL-245/2020|EPI ISL 561251|B.1.1|Gambia|2020	0.0002031430	Africa
Africa|hCoV-19/Gambia/GC19-3380/2020|EPI ISL 561067|B.1.5.12|Gambia|2020-07-27	Africa|hCoV-19/Gambia/NPHL-245/2020|EPI ISL 561251|B.1.1|Gambia|2020	0.0002370266	Africa
Africa|hCoV-19/Gambia/GC19-3381/2020|EPI ISL 561068|B.1.5.12|Gambia|2020-07-27	Africa|hCoV-19/Gambia/NPHL-245/2020|EPI ISL 561251|B.1.1|Gambia|2020	0.0004063686	Africa
Africa|hCoV-19/Gambia/GC19-3396/2020|EPI ISL 561069|B.1.5.12|Gambia|2020-07-27	Africa|hCoV-19/Gambia/NPHL-245/2020|EPI ISL 561251|B.1.1|Gambia|2020	0.0003724970	Africa
Africa|hCoV-19/Gambia/GC19-3398/2020|EPI ISL 561070|B.1.1.242|Gambia|2020-07-27	Africa|hCoV-19/Gambia/NPHL-245/2020|EPI ISL 561251|B.1.1|Gambia|2020	0.0003047228	Africa
Africa|hCoV-19/Gambia/GC19-3399/2020|EPI ISL 561172|B.1.5|Gambia|2020-07-27	Africa|hCoV-19/Gambia/NPHL-245/2020|EPI ISL 561251|B.1.1|Gambia|2020	0.0000677141	Africa
Africa|hCoV-19/Gambia/GC19-3400/2020|EPI ISL 561173|B.1.5|Gambia|2020-07-27	Africa|hCoV-19/Gambia/NPHL-245/2020|EPI ISL 561251|B.1.1|Gambia|2020	0.0001354264	Africa
Africa|hCoV-19/Gambia/GC19-3407/2020|EPI ISL 561174|B.1.1.242|Gambia|2020-07-27	Africa|hCoV-19/Gambia/NPHL-245/2020|EPI ISL 561251|B.1.1|Gambia|2020	0.0001692979	Africa
Africa|hCoV-19/Gambia/GC19-3411/2020|EPI ISL 561175|B.1.5.12|Gambia|2020-07-27	Africa|hCoV-19/Gambia/NPHL-245/2020|EPI ISL 561251|B.1.1|Gambia|2020	0.0003073236	Africa
Africa|hCoV-19/Gambia/GC19-3418/2020|EPI ISL 561176|B.1.1.242|Gambia|2020-07-27	Africa|hCoV-19/Gambia/NPHL-245/2020|EPI ISL 561251|B.1.1|Gambia|2020	0.0002370130	Africa
Africa|hCoV-19/Gambia/GC19-3429/2020|EPI ISL 561178|B.1.5.12|Gambia|2020-07-27	Africa|hCoV-19/Gambia/NPHL-245/2020|EPI ISL 561251|B.1.1|Gambia|2020	0.0002370026	Africa
Africa|hCoV-19/Gambia/GC19-3432/2020|EPI ISL 561179|B.1.5.12|Gambia|2020-07-27	Africa|hCoV-19/Gambia/NPHL-245/2020|EPI ISL 561251|B.1.1|Gambia|2020	0.0004064359	Africa
Africa|hCoV-19/Gambia/GC19-3438/2020|EPI ISL 561180|B.1.5.12|Gambia|2020-07-27	Africa|hCoV-19/Gambia/NPHL-245/2020|EPI ISL 561251|B.1.1|Gambia|2020	0.0003725184	Africa
Africa|hCoV-19/Gambia/GC19-3445/2020|EPI ISL 561181|B.1.5.12|Gambia|2020-07-27	Africa|hCoV-19/Gambia/NPHL-245/2020|EPI ISL 561251|B.1.1|Gambia|2020	0.0004402417	Africa
Africa|hCoV-19/Gambia/GC19-3448/2020|EPI ISL 561183|B.1.5|Gambia|2020-07-27	Africa|hCoV-19/Gambia/NPHL-245/2020|EPI ISL 561251|B.1.1|Gambia|2020	0.0001025501	Africa
Africa|hCoV-19/Gambia/GC19-3497/2020|EPI ISL 561184|B.1.5.12|Gambia|2020-07-27	Africa|hCoV-19/Gambia/NPHL-245/2020|EPI ISL 561251|B.1.1|Gambia|2020	0.0003724719	Africa
Africa|hCoV-19/Gambia/GC19-3503/2020|EPI ISL 561186|B.1.5.12|Gambia|2020-07-27	Africa|hCoV-19/Gambia/NPHL-245/2020|EPI ISL 561251|B.1.1|Gambia|2020	0.0002731150	Africa
Africa|hCoV-19/Gambia/GC19-3504/2020|EPI ISL 561187|B.1.5.12|Gambia|2020-07-27	Africa|hCoV-19/Gambia/NPHL-245/2020|EPI ISL 561251|B.1.1|Gambia|2020	0.0003386382	Africa
Africa|hCoV-19/Gambia/GC19-3505/2020|EPI ISL 561188|B.1.5.12|Gambia|2020-07-27	Africa|hCoV-19/Gambia/NPHL-245/2020|EPI ISL 561251|B.1.1|Gambia|2020	0.0003047548	Africa
Africa|hCoV-19/Gambia/GC19-3529/2020|EPI ISL 561191|B.1.5.12|Gambia|2020-07-27	Africa|hCoV-19/Gambia/NPHL-245/2020|EPI ISL 561251|B.1.1|Gambia|2020	0.0003725059	Africa
Africa|hCoV-19/Gambia/GC19-3530/2020|EPI ISL 561192|B.1.5.12|Gambia|2020-07-27	Africa|hCoV-19/Gambia/NPHL-245/2020|EPI ISL 561251|B.1.1|Gambia|2020	0.0002413158	Africa
Africa|hCoV-19/Gambia/GC19-3533/2020|EPI ISL 561193|B.1.1.293|Gambia|2020-07-27	Africa|hCoV-19/Gambia/NPHL-245/2020|EPI ISL 561251|B.1.1|Gambia|2020	0.0000338522	Africa
Africa|hCoV-19/Gambia/GC19-3535/2020|EPI ISL 561194|B.1.1.242|Gambia|2020-07-27	Africa|hCoV-19/Gambia/NPHL-245/2020|EPI ISL 561251|B.1.1|Gambia|2020	0.0002370050	Africa
Africa|hCoV-19/Gambia/GC19-3550/2020|EPI ISL 561195|B.1.5.12|Gambia|2020-07-27	Africa|hCoV-19/Gambia/NPHL-245/2020|EPI ISL 561251|B.1.1|Gambia|2020	0.0003386302	Africa
Africa|hCoV-19/Gambia/GC19-3565/2020|EPI ISL 561196|B.1.5.12|Gambia|2020-07-27	Africa|hCoV-19/Gambia/NPHL-245/2020|EPI ISL 561251|B.1.1|Gambia|2020	0.0002708656	Africa
Africa|hCoV-19/Gambia/GC19-3578/2020|EPI ISL 561197|B.1.5.12|Gambia|2020-07-27	Africa|hCoV-19/Gambia/NPHL-245/2020|EPI ISL 561251|B.1.1|Gambia|2020	0.0003048745	Africa
Africa|hCoV-19/Gambia/GC19-3629/2020|EPI ISL 561199|B.1.5.12|Gambia|2020-07-27	Africa|hCoV-19/Gambia/NPHL-245/2020|EPI ISL 561251|B.1.1|Gambia|2020	0.0004063865	Africa
Africa|hCoV-19/Gambia/GC19-3656/2020|EPI ISL 561201|B.1.5.12|Gambia|2020-07-27	Africa|hCoV-19/Gambia/NPHL-245/2020|EPI ISL 561251|B.1.1|Gambia|2020	0.0003047610	Africa
Africa|hCoV-19/Gambia/GC19-3659/2020|EPI ISL 561202|B.1.1|Gambia|2020-07-27	Africa|hCoV-19/Gambia/NPHL-245/2020|EPI ISL 561251|B.1.1|Gambia|2020	0.0001354245	Africa
Africa|hCoV-19/Gambia/GC19-3666/2020|EPI ISL 561204|B.1.5.12|Gambia|2020-07-27	Africa|hCoV-19/Gambia/NPHL-245/2020|EPI ISL 561251|B.1.1|Gambia|2020	0.0003755615	Africa
Africa|hCoV-19/Gambia/GC19-3769/2020|EPI ISL 561072|B.1.292|Gambia|2020-07-27	Africa|hCoV-19/Gambia/NPHL-245/2020|EPI ISL 561251|B.1.1|Gambia|2020	0.0003072459	Africa
Africa|hCoV-19/Gambia/GC19-3773/2020|EPI ISL 561073|B.1.5.12|Gambia|2020-07-27	Africa|hCoV-19/Gambia/NPHL-245/2020|EPI ISL 561251|B.1.1|Gambia|2020	0.0003724970	Africa
Africa|hCoV-19/Gambia/GC19-3774/2020|EPI ISL 561074|B.1.5.12|Gambia|2020-07-27	Africa|hCoV-19/Gambia/NPHL-245/2020|EPI ISL 561251|B.1.1|Gambia|2020	0.0003386268	Africa
Africa|hCoV-19/Gambia/GC19-3794/2020|EPI ISL 561078|B.1.5.12|Gambia|2020-07-27	Africa|hCoV-19/Gambia/NPHL-245/2020|EPI ISL 561251|B.1.1|Gambia|2020	0.0003414008	Africa
Africa|hCoV-19/Gambia/GC19-3796/2020|EPI ISL 561079|B.1.5.12|Gambia|2020-07-27	Africa|hCoV-19/Gambia/NPHL-245/2020|EPI ISL 561251|B.1.1|Gambia|2020	0.0003724793	Africa
Africa|hCoV-19/Gambia/GC19-3798/2020|EPI ISL 561080|B.1.1.242|Gambia|2020-07-27	Africa|hCoV-19/Gambia/NPHL-245/2020|EPI ISL 561251|B.1.1|Gambia|2020	0.0002735231	Africa
Africa|hCoV-19/Gambia/GC19-3799/2020|EPI ISL 561081|B.1.1.242|Gambia|2020-07-27	Africa|hCoV-19/Gambia/NPHL-245/2020|EPI ISL 561251|B.1.1|Gambia|2020	0.0002708474	Africa
Africa|hCoV-19/Gambia/GC19-3802/2020|EPI ISL 561082|B.1.5.12|Gambia|2020-07-27	Africa|hCoV-19/Gambia/NPHL-245/2020|EPI ISL 561251|B.1.1|Gambia|2020	0.0004063631	Africa
Africa|hCoV-19/Gambia/GC19-3805/2020|EPI ISL 561083|B.1.5.12|Gambia|2020-07-27	Africa|hCoV-19/Gambia/NPHL-245/2020|EPI ISL 561251|B.1.1|Gambia|2020	0.0003724882	Africa
Africa|hCoV-19/Gambia/GC19-3806/2020|EPI ISL 561084|B.1.1.293|Gambia|2020-07-27	Africa|hCoV-19/Gambia/NPHL-245/2020|EPI ISL 561251|B.1.1|Gambia|2020	0.0000338495	Africa
Africa|hCoV-19/Gambia/GC19-3807/2020|EPI ISL 561085|B.1.1.293|Gambia|2020-07-27	Africa|hCoV-19/Gambia/NPHL-245/2020|EPI ISL 561251|B.1.1|Gambia|2020	0.0000677056	Africa
Africa|hCoV-19/Gambia/GC19-3812/2020|EPI ISL 561086|B.1.1.293|Gambia|2020-07-27	Africa|hCoV-19/Gambia/NPHL-245/2020|EPI ISL 561251|B.1.1|Gambia|2020	0.0001015673	Africa
Africa|hCoV-19/Gambia/GC19-3813/2020|EPI ISL 561087|B.1.1.293|Gambia|2020-07-27	Africa|hCoV-19/Gambia/NPHL-245/2020|EPI ISL 561251|B.1.1|Gambia|2020	0.0000677033	Africa
Africa|hCoV-19/Gambia/GC19-3814/2020|EPI ISL 561088|B.1|Gambia|2020-07-27	Africa|hCoV-19/Gambia/NPHL-245/2020|EPI ISL 561251|B.1.1|Gambia|2020	0.0004741768	Africa
Africa|hCoV-19/Gambia/GC19-3816/2020|EPI ISL 561089|B.1.1.293|Gambia|2020-07-27	Africa|hCoV-19/Gambia/NPHL-245/2020|EPI ISL 561251|B.1.1|Gambia|2020	0.0000338529	Africa
Africa|hCoV-19/Gambia/GC19-3818/2020|EPI ISL 561090|B.1.1.293|Gambia|2020-07-27	Africa|hCoV-19/Gambia/NPHL-245/2020|EPI ISL 561251|B.1.1|Gambia|2020	0.0001692652	Africa
Africa|hCoV-19/Gambia/GC19-3820/2020|EPI ISL 561091|B.1.1.293|Gambia|2020-07-27	Africa|hCoV-19/Gambia/NPHL-245/2020|EPI ISL 561251|B.1.1|Gambia|2020	0.0000677033	Africa
Africa|hCoV-19/Gambia/GC19-3821/2020|EPI ISL 561092|B.1.5.12|Gambia|2020-07-27	Africa|hCoV-19/Gambia/NPHL-245/2020|EPI ISL 561251|B.1.1|Gambia|2020	0.0002757761	Africa
Africa|hCoV-19/Gambia/GC19-3822/2020|EPI ISL 561093|B.1.5.12|Gambia|2020-07-27	Africa|hCoV-19/Gambia/NPHL-245/2020|EPI ISL 561251|B.1.1|Gambia|2020	0.0003724971	Africa
Africa|hCoV-19/Gambia/GC19-3823/2020|EPI ISL 561094|B.1.5.12|Gambia|2020-07-27	Africa|hCoV-19/Gambia/NPHL-245/2020|EPI ISL 561251|B.1.1|Gambia|2020	0.0003725335	Africa
Africa|hCoV-19/Gambia/GC19-3835/2020|EPI ISL 561096|B.1.1.293|Gambia|2020-07-27	Africa|hCoV-19/Gambia/NPHL-245/2020|EPI ISL 561251|B.1.1|Gambia|2020	0.0000338506	Africa
Africa|hCoV-19/Gambia/GC19-3836/2020|EPI ISL 561097|B.1.5.12|Gambia|2020-07-27	Africa|hCoV-19/Gambia/NPHL-245/2020|EPI ISL 561251|B.1.1|Gambia|2020	0.0003386039	Africa
Africa|hCoV-19/Gambia/GC19-3839/2020|EPI ISL 561098|B.1.5.12|Gambia|2020-07-27	Africa|hCoV-19/Gambia/NPHL-245/2020|EPI ISL 561251|B.1.1|Gambia|2020	0.0003724970	Africa
Africa|hCoV-19/Gambia/GC19-3842/2020|EPI ISL 561099|B.1.1.293|Gambia|2020-07-27	Africa|hCoV-19/Gambia/NPHL-245/2020|EPI ISL 561251|B.1.1|Gambia|2020	0.0001354121	Africa
Africa|hCoV-19/Gambia/GC19-3846/2020|EPI ISL 561100|B.1.1.293|Gambia|2020-07-27	Africa|hCoV-19/Gambia/NPHL-245/2020|EPI ISL 561251|B.1.1|Gambia|2020	0.0001015570	Africa
Africa|hCoV-19/Gambia/GC19-3852/2020|EPI ISL 561101|B.1.5.12|Gambia|2020-07-27	Africa|hCoV-19/Gambia/NPHL-245/2020|EPI ISL 561251|B.1.1|Gambia|2020	0.0003755780	Africa
Africa|hCoV-19/Gambia/GC19-3854/2020|EPI ISL 561102|B.1.1.293|Gambia|2020-07-27	Africa|hCoV-19/Gambia/NPHL-245/2020|EPI ISL 561251|B.1.1|Gambia|2020	0.0001692686	Africa
Africa|hCoV-19/Gambia/GC192573/2020|EPI ISL 561115|B.1.5.12|Gambia|2020-07-21	Africa|hCoV-19/Gambia/NPHL-245/2020|EPI ISL 561251|B.1.1|Gambia|2020	0.0003725134	Africa
Africa|hCoV-19/Gambia/GC192576/2020|EPI ISL 561117|B.1.5.12|Gambia|2020-07-21	Africa|hCoV-19/Gambia/NPHL-245/2020|EPI ISL 561251|B.1.1|Gambia|2020	0.0002731216	Africa
Africa|hCoV-19/Gambia/GC192579/2020|EPI ISL 561118|B.1.5.12|Gambia|2020-07-21	Africa|hCoV-19/Gambia/NPHL-245/2020|EPI ISL 561251|B.1.1|Gambia|2020	0.0002747345	Africa
Africa|hCoV-19/Gambia/GC192602/2020|EPI ISL 561120|B.1.1.293|Gambia|2020-07-21	Africa|hCoV-19/Gambia/NPHL-245/2020|EPI ISL 561251|B.1.1|Gambia|2020	0.0001354094	Africa
Africa|hCoV-19/Gambia/GC192610/2020|EPI ISL 561121|B.1.1.293|Gambia|2020-07-21	Africa|hCoV-19/Gambia/NPHL-245/2020|EPI ISL 561251|B.1.1|Gambia|2020	0.0001354094	Africa
Africa|hCoV-19/Gambia/GC192751/2020|EPI ISL 561138|B.1.5.12|Gambia|2020-07-21	Africa|hCoV-19/Gambia/NPHL-245/2020|EPI ISL 561251|B.1.1|Gambia|2020	0.0004063947	Africa
Africa|hCoV-19/Gambia/GC192756/2020|EPI ISL 561139|B.1.5.12|Gambia|2020-07-22	Africa|hCoV-19/Gambia/NPHL-245/2020|EPI ISL 561251|B.1.1|Gambia|2020	0.0003386268	Africa
Africa|hCoV-19/Gambia/GC192772/2020|EPI ISL 561140|B.1.1|Gambia|2020-07-22	Africa|hCoV-19/Gambia/NPHL-245/2020|EPI ISL 561251|B.1.1|Gambia|2020	0.0001692652	Africa
Africa|hCoV-19/Gambia/GC192778/2020|EPI ISL 561141|B.1.1|Gambia|2020-07-22	Africa|hCoV-19/Gambia/NPHL-245/2020|EPI ISL 561251|B.1.1|Gambia|2020	0.0001692824	Africa
Africa|hCoV-19/Gambia/GC192781/2020|EPI ISL 561142|B.1.5.12|Gambia|2020-07-22	Africa|hCoV-19/Gambia/NPHL-245/2020|EPI ISL 561251|B.1.1|Gambia|2020	0.0003724971	Africa
Africa|hCoV-19/Gambia/GC192782/2020|EPI ISL 561143|B.1.5.12|Gambia|2020-07-22	Africa|hCoV-19/Gambia/NPHL-245/2020|EPI ISL 561251|B.1.1|Gambia|2020	0.0003725059	Africa
Africa|hCoV-19/Gambia/GC192786/2020|EPI ISL 561144|B.1.1.293|Gambia|2020-07-22	Africa|hCoV-19/Gambia/NPHL-245/2020|EPI ISL 561251|B.1.1|Gambia|2020	0.0001015526	Africa
Africa|hCoV-19/Gambia/GC192789/2020|EPI ISL 561145|B.1|Gambia|2020-07-22	Africa|hCoV-19/Gambia/NPHL-245/2020|EPI ISL 561251|B.1.1|Gambia|2020	0.0003047435	Africa
Africa|hCoV-19/Gambia/GC192811/2020|EPI ISL 561147|B.1.5.12|Gambia|2020-07-22	Africa|hCoV-19/Gambia/NPHL-245/2020|EPI ISL 561251|B.1.1|Gambia|2020	0.0003416574	Africa
Africa|hCoV-19/Gambia/GC192812/2020|EPI ISL 561148|B.1.1.293|Gambia|2020-07-22	Africa|hCoV-19/Gambia/NPHL-245/2020|EPI ISL 561251|B.1.1|Gambia|2020	0.0000000000	Africa
Africa|hCoV-19/Gambia/NPHL-038/2020|EPI ISL 561205|B.1.1|Gambia|2020	Africa|hCoV-19/Gambia/NPHL-245/2020|EPI ISL 561251|B.1.1|Gambia|2020	0.0002031272	Africa
Africa|hCoV-19/Gambia/NPHL-061/2020|EPI ISL 561206|B.1.5.12|Gambia|2020	Africa|hCoV-19/Gambia/NPHL-245/2020|EPI ISL 561251|B.1.1|Gambia|2020	0.0004402522	Africa
Africa|hCoV-19/Gambia/NPHL-1168/2020|EPI ISL 561212|B.1.5.12|Gambia|2020-06-27	Africa|hCoV-19/Gambia/NPHL-245/2020|EPI ISL 561251|B.1.1|Gambia|2020	0.0004402787	Africa
Africa|hCoV-19/Gambia/NPHL-1208/2020|EPI ISL 561213|B.1.5.12|Gambia|2020-06-30	Africa|hCoV-19/Gambia/NPHL-245/2020|EPI ISL 561251|B.1.1|Gambia|2020	0.0002043695	Africa
Africa|hCoV-19/Gambia/NPHL-1209/2020|EPI ISL 561214|B.1.5.12|Gambia|2020-06-30	Africa|hCoV-19/Gambia/NPHL-245/2020|EPI ISL 561251|B.1.1|Gambia|2020	0.0001716884	Africa
Africa|hCoV-19/Gambia/NPHL-1212/2020|EPI ISL 561215|B.1.5.12|Gambia|2020-06-30	Africa|hCoV-19/Gambia/NPHL-245/2020|EPI ISL 561251|B.1.1|Gambia|2020	0.0003047300	Africa
Africa|hCoV-19/Gambia/NPHL-1224/2020|EPI ISL 561217|B.1.1.293|Gambia|2020-06-30	Africa|hCoV-19/Gambia/NPHL-245/2020|EPI ISL 561251|B.1.1|Gambia|2020	0.0000000000	Africa
Africa|hCoV-19/Gambia/NPHL-1230/2020|EPI ISL 561218|B.1.5|Gambia|2020-06-30	Africa|hCoV-19/Gambia/NPHL-245/2020|EPI ISL 561251|B.1.1|Gambia|2020	0.0001362254	Africa
Africa|hCoV-19/Gambia/NPHL-1248/2020|EPI ISL 561222|B.1.5|Gambia|2020-07-01	Africa|hCoV-19/Gambia/NPHL-245/2020|EPI ISL 561251|B.1.1|Gambia|2020	0.0001362162	Africa
Africa|hCoV-19/Gambia/NPHL-1258/2020|EPI ISL 561223|B.1.292|Gambia|2020-07-02	Africa|hCoV-19/Gambia/NPHL-245/2020|EPI ISL 561251|B.1.1|Gambia|2020	0.0002708710	Africa
Africa|hCoV-19/Gambia/NPHL-1422/2020|EPI ISL 561228|B.1.5|Gambia|2020-07-04	Africa|hCoV-19/Gambia/NPHL-245/2020|EPI ISL 561251|B.1.1|Gambia|2020	0.0000706782	Africa
Africa|hCoV-19/Gambia/NPHL-1424/2020|EPI ISL 561229|B.1.292|Gambia|2020-07-04	Africa|hCoV-19/Gambia/NPHL-245/2020|EPI ISL 561251|B.1.1|Gambia|2020	0.0002709529	Africa
Africa|hCoV-19/Gambia/NPHL-1446/2020|EPI ISL 561230|B.1.5|Gambia|2020-07-04	Africa|hCoV-19/Gambia/NPHL-245/2020|EPI ISL 561251|B.1.1|Gambia|2020	0.0001362162	Africa
Africa|hCoV-19/Gambia/NPHL-1477/2020|EPI ISL 561231|B.1.5|Gambia|2020	Africa|hCoV-19/Gambia/NPHL-245/2020|EPI ISL 561251|B.1.1|Gambia|2020	0.0001406705	Africa
Africa|hCoV-19/Gambia/NPHL-1514/2020|EPI ISL 561232|B.1.1|Gambia|2020	Africa|hCoV-19/Gambia/NPHL-245/2020|EPI ISL 561251|B.1.1|Gambia|2020	0.0001692687	Africa
Africa|hCoV-19/Gambia/NPHL-1641/2020|EPI ISL 561235|B.1.292|Gambia|2020-07-31	Africa|hCoV-19/Gambia/NPHL-245/2020|EPI ISL 561251|B.1.1|Gambia|2020	0.0003134479	Africa
Africa|hCoV-19/Gambia/NPHL-1645/2020|EPI ISL 561236|B.1.1.293|Gambia|2020-08-04	Africa|hCoV-19/Gambia/NPHL-245/2020|EPI ISL 561251|B.1.1|Gambia|2020	0.0000681030	Africa
Africa|hCoV-19/Gambia/NPHL-1711/2020|EPI ISL 561237|B.1.1.293|Gambia|2020-08-04	Africa|hCoV-19/Gambia/NPHL-245/2020|EPI ISL 561251|B.1.1|Gambia|2020	0.0000000000	Africa
Africa|hCoV-19/Gambia/NPHL-1746/2020|EPI ISL 561238|B.1.1|Gambia|2020-07-20	Africa|hCoV-19/Gambia/NPHL-245/2020|EPI ISL 561251|B.1.1|Gambia|2020	0.0000000000	Africa
Africa|hCoV-19/Gambia/NPHL-1921/2020|EPI ISL 561239|B.1.1|Gambia|2020	Africa|hCoV-19/Gambia/NPHL-245/2020|EPI ISL 561251|B.1.1|Gambia|2020	0.0001692652	Africa
Africa|hCoV-19/Gambia/NPHL-1968/2020|EPI ISL 561240|B.1.1|Gambia|2020-07-16	Africa|hCoV-19/Gambia/NPHL-245/2020|EPI ISL 561251|B.1.1|Gambia|2020	0.0001692652	Africa
Africa|hCoV-19/Gambia/NPHL-2037/2020|EPI ISL 561241|B.1.1|Gambia|2020-07-15	Africa|hCoV-19/Gambia/NPHL-245/2020|EPI ISL 561251|B.1.1|Gambia|2020	0.0001354140	Africa
Africa|hCoV-19/Gambia/NPHL-2268/2020|EPI ISL 561242|B.1.1|Gambia|2020	Africa|hCoV-19/Gambia/NPHL-245/2020|EPI ISL 561251|B.1.1|Gambia|2020	0.0000338541	Africa
Africa|hCoV-19/Gambia/NPHL-2344/2020|EPI ISL 561243|B.1.292|Gambia|2020	Africa|hCoV-19/Gambia/NPHL-245/2020|EPI ISL 561251|B.1.1|Gambia|2020	0.0003386324	Africa
Africa|hCoV-19/Gambia/NPHL-2374/2020|EPI ISL 561244|B.1.5.12|Gambia|2020	Africa|hCoV-19/Gambia/NPHL-245/2020|EPI ISL 561251|B.1.1|Gambia|2020	0.0003047404	Africa
Africa|hCoV-19/Gambia/NPHL-242/2020|EPI ISL 561245|B.1.5|Gambia|2020	Africa|hCoV-19/Gambia/NPHL-245/2020|EPI ISL 561251|B.1.1|Gambia|2020	0.0001354369	Africa
Africa|hCoV-19/Gambia/NPHL-243/2020|EPI ISL 561246|B.1.5|Gambia|2020	Africa|hCoV-19/Gambia/NPHL-245/2020|EPI ISL 561251|B.1.1|Gambia|2020	0.0000000000	Africa
Africa|hCoV-19/Gambia/NPHL-244/2020|EPI ISL 561247|B.1.1.293|Gambia|2020	Africa|hCoV-19/Gambia/NPHL-245/2020|EPI ISL 561251|B.1.1|Gambia|2020	0.0000341458	Africa
Africa|hCoV-19/Gambia/NPHL-2443/2020|EPI ISL 561248|B.1.5.12|Gambia|2020	Africa|hCoV-19/Gambia/NPHL-245/2020|EPI ISL 561251|B.1.1|Gambia|2020	0.0003047301	Africa
Africa|hCoV-19/Gambia/NPHL-2444/2020|EPI ISL 561249|B.1.292|Gambia|2020-07-21	Africa|hCoV-19/Gambia/NPHL-245/2020|EPI ISL 561251|B.1.1|Gambia|2020	0.0003047362	Africa
Africa|hCoV-19/Gambia/NPHL-2446/2020|EPI ISL 561250|B.1.1|Gambia|2020	Africa|hCoV-19/Gambia/NPHL-245/2020|EPI ISL 561251|B.1.1|Gambia|2020	0.0001723274	Africa
Africa|hCoV-19/Algeria/G0638 2264/2020|EPI ISL 418241|B.1|Algeria|2020-03-02	Africa|hCoV-19/Gambia/NPHL-2457/2020|EPI ISL 561252|B.1.1|Gambia|2020-07-21	0.0005526838	Africa
Africa|hCoV-19/Algeria/G0640 2265/2020|EPI ISL 418242|B.1|Algeria|2020-03-08	Africa|hCoV-19/Gambia/NPHL-2457/2020|EPI ISL 561252|B.1.1|Gambia|2020-07-21	0.0004481455	Africa
Africa|hCoV-19/Algeria/G0860 2262/2020|EPI ISL 420037|B.1|Algeria|2020-03-02	Africa|hCoV-19/Gambia/NPHL-2457/2020|EPI ISL 561252|B.1.1|Gambia|2020-07-21	0.0004481455	Africa
Africa|hCoV-19/Benin/1022/2020|EPI ISL 476826|B.1|Benin|2020-03-25	Africa|hCoV-19/Gambia/NPHL-2457/2020|EPI ISL 561252|B.1.1|Gambia|2020-07-21	0.0004137027	Africa
Africa|hCoV-19/Benin/1092/2020|EPI ISL 476827|B.1|Benin|2020-03-27	Africa|hCoV-19/Gambia/NPHL-2457/2020|EPI ISL 561252|B.1.1|Gambia|2020-07-21	0.0004138068	Africa
Africa|hCoV-19/Benin/1408/2020|EPI ISL 476825|B.1.356|Benin|2020-04-04	Africa|hCoV-19/Gambia/NPHL-2457/2020|EPI ISL 561252|B.1.1|Gambia|2020-07-21	0.0004481764	Africa
Africa|hCoV-19/Benin/1409/2020|EPI ISL 476828|B.1|Benin|2020-04-06	Africa|hCoV-19/Gambia/NPHL-2457/2020|EPI ISL 561252|B.1.1|Gambia|2020-07-21	0.0004862026	Africa
Africa|hCoV-19/Benin/1950/2020|EPI ISL 476830|A|Benin|2020-04-15	Africa|hCoV-19/Gambia/NPHL-2457/2020|EPI ISL 561252|B.1.1|Gambia|2020-07-21	0.0006207256	Africa
Africa|hCoV-19/Benin/197/2020|EPI ISL 476822|B.1.178|Benin|2020-03-15	Africa|hCoV-19/Gambia/NPHL-2457/2020|EPI ISL 561252|B.1.1|Gambia|2020-07-21	0.0004137498	Africa
Africa|hCoV-19/Benin/2012/2020|EPI ISL 476831|A|Benin|2020-04-15	Africa|hCoV-19/Gambia/NPHL-2457/2020|EPI ISL 561252|B.1.1|Gambia|2020-07-21	0.0006551268	Africa
Africa|hCoV-19/Benin/260/2020|EPI ISL 476823|B.1.292|Benin|2020-03-17	Africa|hCoV-19/Gambia/NPHL-2457/2020|EPI ISL 561252|B.1.1|Gambia|2020-07-21	0.0005171586	Africa
Africa|hCoV-19/Benin/314/2020|EPI ISL 476834|B.1.5|Benin|2020-03-17	Africa|hCoV-19/Gambia/NPHL-2457/2020|EPI ISL 561252|B.1.1|Gambia|2020-07-21	0.0005201369	Africa
Africa|hCoV-19/Benin/461/2020|EPI ISL 476833|A|Benin|2020-03-17	Africa|hCoV-19/Gambia/NPHL-2457/2020|EPI ISL 561252|B.1.1|Gambia|2020-07-21	0.0006551269	Africa
Africa|hCoV-19/Benin/501/2020|EPI ISL 476824|B.1.356|Benin|2020-03-17	Africa|hCoV-19/Gambia/NPHL-2457/2020|EPI ISL 561252|B.1.1|Gambia|2020-07-21	0.0004481455	Africa
Africa|hCoV-19/Benin/843/2020|EPI ISL 476829|A|Benin|2020-03-19	Africa|hCoV-19/Gambia/NPHL-2457/2020|EPI ISL 561252|B.1.1|Gambia|2020-07-21	0.0005862226	Africa
Africa|hCoV-19/Botswana/BOT0455/2020|EPI ISL 560386|B.1|Botswana|2020-03-28	Africa|hCoV-19/Gambia/NPHL-2457/2020|EPI ISL 561252|B.1.1|Gambia|2020-07-21	0.0003791843	Africa
Africa|hCoV-19/Botswana/BOT2254/2020|EPI ISL 560390|B.1.1|Botswana|2020-04-08	Africa|hCoV-19/Gambia/NPHL-2457/2020|EPI ISL 561252|B.1.1|Gambia|2020-07-21	0.0002412542	Africa
Africa|hCoV-19/Botswana/BOT2283/2020|EPI ISL 560385|B.1|Botswana|2020-04-07	Africa|hCoV-19/Gambia/NPHL-2457/2020|EPI ISL 561252|B.1.1|Gambia|2020-07-21	0.0004570087	Africa
Africa|hCoV-19/Botswana/BOT2624/2020|EPI ISL 560387|B.1.1|Botswana|2020-04-05	Africa|hCoV-19/Gambia/NPHL-2457/2020|EPI ISL 561252|B.1.1|Gambia|2020-07-21	0.0002108759	Africa
Africa|hCoV-19/Botswana/BOT4161/2020|EPI ISL 560388|B.1.1.220|Botswana|2020-04-16	Africa|hCoV-19/Gambia/NPHL-2457/2020|EPI ISL 561252|B.1.1|Gambia|2020-07-21	0.0002785855	Africa
Africa|hCoV-19/DRC/04186/2020|EPI ISL 471411|A|Democratic Republic of the Congo|2020-04-25	Africa|hCoV-19/Gambia/NPHL-2457/2020|EPI ISL 561252|B.1.1|Gambia|2020-07-21	0.0006551264	Africa
Africa|hCoV-19/DRC/04188/2020|EPI ISL 471413|A|Democratic Republic of the Congo|2020-04-25	Africa|hCoV-19/Gambia/NPHL-2457/2020|EPI ISL 561252|B.1.1|Gambia|2020-07-21	0.0007050382	Africa
Africa|hCoV-19/DRC/10041/2020|EPI ISL 527543|B.1.1.275|Democratic Republic of the Congo|2020-05-22	Africa|hCoV-19/Gambia/NPHL-2457/2020|EPI ISL 561252|B.1.1|Gambia|2020-07-21	0.0003121037	Africa
Africa|hCoV-19/DRC/10057/2020|EPI ISL 527538|B.1.1.275|Democratic Republic of the Congo|2020-05-22	Africa|hCoV-19/Gambia/NPHL-2457/2020|EPI ISL 561252|B.1.1|Gambia|2020-07-21	0.0003934580	Africa
Africa|hCoV-19/DRC/10061/2020|EPI ISL 527521|B.1.1.275|Democratic Republic of the Congo|2020-05-22	Africa|hCoV-19/Gambia/NPHL-2457/2020|EPI ISL 561252|B.1.1|Gambia|2020-07-21	0.0002472871	Africa
Africa|hCoV-19/DRC/10070/2020|EPI ISL 527544|B.1.178|Democratic Republic of the Congo|2020-05-22	Africa|hCoV-19/Gambia/NPHL-2457/2020|EPI ISL 561252|B.1.1|Gambia|2020-07-21	0.0005541765	Africa
Africa|hCoV-19/DRC/10120/2020|EPI ISL 513624|B.1.1.275|Democratic Republic of the Congo|2020-05-22	Africa|hCoV-19/Gambia/NPHL-2457/2020|EPI ISL 561252|B.1.1|Gambia|2020-07-21	0.0003586267	Africa
Africa|hCoV-19/DRC/10127/2020|EPI ISL 513625|B.1.1.275|Democratic Republic of the Congo|2020-05-22	Africa|hCoV-19/Gambia/NPHL-2457/2020|EPI ISL 561252|B.1.1|Gambia|2020-07-21	0.0003538936	Africa
Africa|hCoV-19/DRC/10242/2020|EPI ISL 513626|B.1.84|Democratic Republic of the Congo|2020-05-22	Africa|hCoV-19/Gambia/NPHL-2457/2020|EPI ISL 561252|B.1.1|Gambia|2020-07-21	0.0004517847	Africa
Africa|hCoV-19/DRC/10251/2020|EPI ISL 513627|B.1.128|Democratic Republic of the Congo|2020-05-22	Africa|hCoV-19/Gambia/NPHL-2457/2020|EPI ISL 561252|B.1.1|Gambia|2020-07-21	0.0005914819	Africa
Africa|hCoV-19/DRC/10324/2020|EPI ISL 527545|B.1.214|Democratic Republic of the Congo|2020-05-22	Africa|hCoV-19/Gambia/NPHL-2457/2020|EPI ISL 561252|B.1.1|Gambia|2020-07-21	0.0005202144	Africa
Africa|hCoV-19/DRC/10346/2020|EPI ISL 527546|B.1.214|Democratic Republic of the Congo|2020-05-22	Africa|hCoV-19/Gambia/NPHL-2457/2020|EPI ISL 561252|B.1.1|Gambia|2020-07-21	0.0005256639	Africa
Africa|hCoV-19/DRC/10364/2020|EPI ISL 527498|B.1|Democratic Republic of the Congo|2020-05-22	Africa|hCoV-19/Gambia/NPHL-2457/2020|EPI ISL 561252|B.1.1|Gambia|2020-07-21	0.0004186665	Africa
Africa|hCoV-19/DRC/10371/2020|EPI ISL 527489|B.1.178|Democratic Republic of the Congo|2020-05-22	Africa|hCoV-19/Gambia/NPHL-2457/2020|EPI ISL 561252|B.1.1|Gambia|2020-07-21	0.0005551434	Africa
Africa|hCoV-19/DRC/10373/2020|EPI ISL 527495|B.1.159|Democratic Republic of the Congo|2020-05-22	Africa|hCoV-19/Gambia/NPHL-2457/2020|EPI ISL 561252|B.1.1|Gambia|2020-07-21	0.0005211287	Africa
Africa|hCoV-19/DRC/10374/2020|EPI ISL 527539|B.1.84|Democratic Republic of the Congo|2020-05-22	Africa|hCoV-19/Gambia/NPHL-2457/2020|EPI ISL 561252|B.1.1|Gambia|2020-07-21	0.0006716966	Africa
Africa|hCoV-19/DRC/10375/2020|EPI ISL 527499|B.1.84|Democratic Republic of the Congo|2020-05-22	Africa|hCoV-19/Gambia/NPHL-2457/2020|EPI ISL 561252|B.1.1|Gambia|2020-07-21	0.0005916398	Africa
Africa|hCoV-19/DRC/10399/2020|EPI ISL 527491|B.1.214|Democratic Republic of the Congo|2020-05-22	Africa|hCoV-19/Gambia/NPHL-2457/2020|EPI ISL 561252|B.1.1|Gambia|2020-07-21	0.0004161658	Africa
Africa|hCoV-19/DRC/10502/2020|EPI ISL 527547|B.1.5|Democratic Republic of the Congo|2020-05-20	Africa|hCoV-19/Gambia/NPHL-2457/2020|EPI ISL 561252|B.1.1|Gambia|2020-07-21	0.0003464816	Africa
Africa|hCoV-19/DRC/10506/2020|EPI ISL 527524|B.1.5|Democratic Republic of the Congo|2020-05-18	Africa|hCoV-19/Gambia/NPHL-2457/2020|EPI ISL 561252|B.1.1|Gambia|2020-07-21	0.0003193266	Africa
Africa|hCoV-19/DRC/10507/2020|EPI ISL 527492|B.1.5|Democratic Republic of the Congo|2020-05-18	Africa|hCoV-19/Gambia/NPHL-2457/2020|EPI ISL 561252|B.1.1|Gambia|2020-07-21	0.0003817232	Africa
Africa|hCoV-19/DRC/10508/2020|EPI ISL 527494|B.1.5|Democratic Republic of the Congo|2020-05-20	Africa|hCoV-19/Gambia/NPHL-2457/2020|EPI ISL 561252|B.1.1|Gambia|2020-07-21	0.0003795899	Africa
Africa|hCoV-19/DRC/10532/2020|EPI ISL 527532|B.1.5|Democratic Republic of the Congo|2020-05-20	Africa|hCoV-19/Gambia/NPHL-2457/2020|EPI ISL 561252|B.1.1|Gambia|2020-07-21	0.0003193038	Africa
Africa|hCoV-19/DRC/10533/2020|EPI ISL 527548|B.1.5|Democratic Republic of the Congo|2020-05-20	Africa|hCoV-19/Gambia/NPHL-2457/2020|EPI ISL 561252|B.1.1|Gambia|2020-07-21	0.0003811374	Africa
Africa|hCoV-19/DRC/10621/2020|EPI ISL 527526|B.1.214|Democratic Republic of the Congo|2020-05-23	Africa|hCoV-19/Gambia/NPHL-2457/2020|EPI ISL 561252|B.1.1|Gambia|2020-07-21	0.0004608427	Africa
Africa|hCoV-19/DRC/10640/2020|EPI ISL 527541|B.1|Democratic Republic of the Congo|2020-05-22	Africa|hCoV-19/Gambia/NPHL-2457/2020|EPI ISL 561252|B.1.1|Gambia|2020-07-21	0.0006416189	Africa
Africa|hCoV-19/DRC/10644/2020|EPI ISL 527549|B.1|Democratic Republic of the Congo|2020-05-22	Africa|hCoV-19/Gambia/NPHL-2457/2020|EPI ISL 561252|B.1.1|Gambia|2020-07-21	0.0006585266	Africa
Africa|hCoV-19/DRC/10728/2020|EPI ISL 513628|B.1.5|Democratic Republic of the Congo|2020-05-23	Africa|hCoV-19/Gambia/NPHL-2457/2020|EPI ISL 561252|B.1.1|Gambia|2020-07-21	0.0003954820	Africa
Africa|hCoV-19/DRC/10731/2020|EPI ISL 513629|B.1.1.1|Democratic Republic of the Congo|2020-05-23	Africa|hCoV-19/Gambia/NPHL-2457/2020|EPI ISL 561252|B.1.1|Gambia|2020-07-21	0.0003984179	Africa
Africa|hCoV-19/DRC/10733/2020|EPI ISL 513630|B.1|Democratic Republic of the Congo|2020-05-23	Africa|hCoV-19/Gambia/NPHL-2457/2020|EPI ISL 561252|B.1.1|Gambia|2020-07-21	0.0005198354	Africa
Africa|hCoV-19/DRC/108/2020|EPI ISL 417948|B.1.128|Democratic Republic of the Congo|2020-03-19	Africa|hCoV-19/Gambia/NPHL-2457/2020|EPI ISL 561252|B.1.1|Gambia|2020-07-21	0.0004832631	Africa
Africa|hCoV-19/DRC/10885/2020|EPI ISL 513631|B.1.84|Democratic Republic of the Congo|2020-05-23	Africa|hCoV-19/Gambia/NPHL-2457/2020|EPI ISL 561252|B.1.1|Gambia|2020-07-21	0.0005236770	Africa
Africa|hCoV-19/DRC/10902/2020|EPI ISL 527490|B.1.178|Democratic Republic of the Congo|2020-05-23	Africa|hCoV-19/Gambia/NPHL-2457/2020|EPI ISL 561252|B.1.1|Gambia|2020-07-21	0.0004853718	Africa
Africa|hCoV-19/DRC/10913/2020|EPI ISL 527507|B.1.84|Democratic Republic of the Congo|2020-05-24	Africa|hCoV-19/Gambia/NPHL-2457/2020|EPI ISL 561252|B.1.1|Gambia|2020-07-21	0.0005603334	Africa
Africa|hCoV-19/DRC/11005/2020|EPI ISL 527550|B.1.159|Democratic Republic of the Congo|2020-05-24	Africa|hCoV-19/Gambia/NPHL-2457/2020|EPI ISL 561252|B.1.1|Gambia|2020-07-21	0.0006240644	Africa
Africa|hCoV-19/DRC/11008/2020|EPI ISL 527503|B.1.159|Democratic Republic of the Congo|2020-05-24	Africa|hCoV-19/Gambia/NPHL-2457/2020|EPI ISL 561252|B.1.1|Gambia|2020-07-21	0.0005597647	Africa
Africa|hCoV-19/DRC/11022/2020|EPI ISL 527551|B.1.214|Democratic Republic of the Congo|2020-05-24	Africa|hCoV-19/Gambia/NPHL-2457/2020|EPI ISL 561252|B.1.1|Gambia|2020-07-21	0.0005896004	Africa
Africa|hCoV-19/DRC/11024/2020|EPI ISL 527552|B.1.149|Democratic Republic of the Congo|2020-05-24	Africa|hCoV-19/Gambia/NPHL-2457/2020|EPI ISL 561252|B.1.1|Gambia|2020-07-21	0.0006297203	Africa
Africa|hCoV-19/DRC/11026/2020|EPI ISL 527553|B.1.149|Democratic Republic of the Congo|2020-05-24	Africa|hCoV-19/Gambia/NPHL-2457/2020|EPI ISL 561252|B.1.1|Gambia|2020-07-21	0.0004853212	Africa
Africa|hCoV-19/DRC/11031/2020|EPI ISL 527554|B.1.214|Democratic Republic of the Congo|2020-05-24	Africa|hCoV-19/Gambia/NPHL-2457/2020|EPI ISL 561252|B.1.1|Gambia|2020-07-21	0.0005203895	Africa
Africa|hCoV-19/DRC/11041/2020|EPI ISL 527555|B.1|Democratic Republic of the Congo|2020-05-24	Africa|hCoV-19/Gambia/NPHL-2457/2020|EPI ISL 561252|B.1.1|Gambia|2020-07-21	0.0004855015	Africa
Africa|hCoV-19/DRC/11057/2020|EPI ISL 527528|B.1.5|Democratic Republic of the Congo|2020-05-24	Africa|hCoV-19/Gambia/NPHL-2457/2020|EPI ISL 561252|B.1.1|Gambia|2020-07-21	0.0003888290	Africa
Africa|hCoV-19/DRC/11078/2020|EPI ISL 527514|B.1|Democratic Republic of the Congo|2020-05-24	Africa|hCoV-19/Gambia/NPHL-2457/2020|EPI ISL 561252|B.1.1|Gambia|2020-07-21	0.0004900601	Africa
Africa|hCoV-19/DRC/11079/2020|EPI ISL 527500|B.1.214|Democratic Republic of the Congo|2020-05-24	Africa|hCoV-19/Gambia/NPHL-2457/2020|EPI ISL 561252|B.1.1|Gambia|2020-07-21	0.0004532759	Africa
Africa|hCoV-19/DRC/11093/2020|EPI ISL 527527|B.1.5|Democratic Republic of the Congo|2020-05-24	Africa|hCoV-19/Gambia/NPHL-2457/2020|EPI ISL 561252|B.1.1|Gambia|2020-07-21	0.0003914755	Africa
Africa|hCoV-19/DRC/11096/2020|EPI ISL 527522|B.1|Democratic Republic of the Congo|2020-05-24	Africa|hCoV-19/Gambia/NPHL-2457/2020|EPI ISL 561252|B.1.1|Gambia|2020-07-21	0.0004241349	Africa
Africa|hCoV-19/DRC/11114/2020|EPI ISL 527534|B.1.214|Democratic Republic of the Congo|2020-05-25	Africa|hCoV-19/Gambia/NPHL-2457/2020|EPI ISL 561252|B.1.1|Gambia|2020-07-21	0.0005330167	Africa
Africa|hCoV-19/DRC/11123/2020|EPI ISL 527496|B.1.84|Democratic Republic of the Congo|2020-05-24	Africa|hCoV-19/Gambia/NPHL-2457/2020|EPI ISL 561252|B.1.1|Gambia|2020-07-21	0.0004864234	Africa
Africa|hCoV-19/DRC/11134/2020|EPI ISL 527518|B.1.5|Democratic Republic of the Congo|2020-05-24	Africa|hCoV-19/Gambia/NPHL-2457/2020|EPI ISL 561252|B.1.1|Gambia|2020-07-21	0.0003525177	Africa
Africa|hCoV-19/DRC/11143/2020|EPI ISL 527556|B.1|Democratic Republic of the Congo|2020-05-24	Africa|hCoV-19/Gambia/NPHL-2457/2020|EPI ISL 561252|B.1.1|Gambia|2020-07-21	0.0006241419	Africa
Africa|hCoV-19/DRC/11145/2020|EPI ISL 527501|B.1.214|Democratic Republic of the Congo|2020-05-24	Africa|hCoV-19/Gambia/NPHL-2457/2020|EPI ISL 561252|B.1.1|Gambia|2020-07-21	0.0005932832	Africa
Africa|hCoV-19/DRC/11148/2020|EPI ISL 527525|B.1.178|Democratic Republic of the Congo|2020-05-24	Africa|hCoV-19/Gambia/NPHL-2457/2020|EPI ISL 561252|B.1.1|Gambia|2020-07-21	0.0005653097	Africa
Africa|hCoV-19/DRC/11157/2020|EPI ISL 527530|B.1|Democratic Republic of the Congo|2020-05-25	Africa|hCoV-19/Gambia/NPHL-2457/2020|EPI ISL 561252|B.1.1|Gambia|2020-07-21	0.0005268010	Africa
Africa|hCoV-19/DRC/11187/2020|EPI ISL 527523|B.1.1.275|Democratic Republic of the Congo|2020-05-23	Africa|hCoV-19/Gambia/NPHL-2457/2020|EPI ISL 561252|B.1.1|Gambia|2020-07-21	0.0003514031	Africa
Africa|hCoV-19/DRC/11191/2020|EPI ISL 527506|B.1.1.275|Democratic Republic of the Congo|2020-05-23	Africa|hCoV-19/Gambia/NPHL-2457/2020|EPI ISL 561252|B.1.1|Gambia|2020-07-21	0.0002444893	Africa
Africa|hCoV-19/DRC/11252/2020|EPI ISL 527557|B.1.1.275|Democratic Republic of the Congo|2020-05-21	Africa|hCoV-19/Gambia/NPHL-2457/2020|EPI ISL 561252|B.1.1|Gambia|2020-07-21	0.0004504744	Africa
Africa|hCoV-19/DRC/11260/2020|EPI ISL 527558|B.1.1.275|Democratic Republic of the Congo|2020-05-23	Africa|hCoV-19/Gambia/NPHL-2457/2020|EPI ISL 561252|B.1.1|Gambia|2020-07-21	0.0003119383	Africa
Africa|hCoV-19/DRC/1131/2020|EPI ISL 429255|B.1.5|Democratic Republic of the Congo|2020-04-05	Africa|hCoV-19/Gambia/NPHL-2457/2020|EPI ISL 561252|B.1.1|Gambia|2020-07-21	0.0003791844	Africa
Africa|hCoV-19/DRC/11310/2020|EPI ISL 527529|B.1.149|Democratic Republic of the Congo|2020-05-25	Africa|hCoV-19/Gambia/NPHL-2457/2020|EPI ISL 561252|B.1.1|Gambia|2020-07-21	0.0004580066	Africa
Africa|hCoV-19/DRC/11318/2020|EPI ISL 527559|B.1.149|Democratic Republic of the Congo|2020-05-25	Africa|hCoV-19/Gambia/NPHL-2457/2020|EPI ISL 561252|B.1.1|Gambia|2020-07-21	0.0004826563	Africa
Africa|hCoV-19/DRC/11326/2020|EPI ISL 527508|B.1|Democratic Republic of the Congo|2020-05-25	Africa|hCoV-19/Gambia/NPHL-2457/2020|EPI ISL 561252|B.1.1|Gambia|2020-07-21	0.0004551577	Africa
Africa|hCoV-19/DRC/11334/2020|EPI ISL 527504|B.1.178|Democratic Republic of the Congo|2020-05-25	Africa|hCoV-19/Gambia/NPHL-2457/2020|EPI ISL 561252|B.1.1|Gambia|2020-07-21	0.0004544831	Africa
Africa|hCoV-19/DRC/11337/2020|EPI ISL 527510|B.1.84|Democratic Republic of the Congo|2020-05-25	Africa|hCoV-19/Gambia/NPHL-2457/2020|EPI ISL 561252|B.1.1|Gambia|2020-07-21	0.0005260456	Africa
Africa|hCoV-19/DRC/11341/2020|EPI ISL 527509|B.1.1.275|Democratic Republic of the Congo|2020-05-25	Africa|hCoV-19/Gambia/NPHL-2457/2020|EPI ISL 561252|B.1.1|Gambia|2020-07-21	0.0003501520	Africa
Africa|hCoV-19/DRC/11348/2020|EPI ISL 527560|B.1.149|Democratic Republic of the Congo|2020-05-25	Africa|hCoV-19/Gambia/NPHL-2457/2020|EPI ISL 561252|B.1.1|Gambia|2020-07-21	0.0004831060	Africa
Africa|hCoV-19/DRC/11369/2020|EPI ISL 527537|B.1.214|Democratic Republic of the Congo|2020-05-25	Africa|hCoV-19/Gambia/NPHL-2457/2020|EPI ISL 561252|B.1.1|Gambia|2020-07-21	0.0004947696	Africa
Africa|hCoV-19/DRC/11376/2020|EPI ISL 527513|B.1.214|Democratic Republic of the Congo|2020-05-25	Africa|hCoV-19/Gambia/NPHL-2457/2020|EPI ISL 561252|B.1.1|Gambia|2020-07-21	0.0005239509	Africa
Africa|hCoV-19/DRC/11411/2020|EPI ISL 527561|B.1.5|Democratic Republic of the Congo|2020-05-25	Africa|hCoV-19/Gambia/NPHL-2457/2020|EPI ISL 561252|B.1.1|Gambia|2020-07-21	0.0004504853	Africa
Africa|hCoV-19/DRC/11450/2020|EPI ISL 527516|B.1.5|Democratic Republic of the Congo|2020-05-25	Africa|hCoV-19/Gambia/NPHL-2457/2020|EPI ISL 561252|B.1.1|Gambia|2020-07-21	0.0003540644	Africa
Africa|hCoV-19/DRC/11458/2020|EPI ISL 527497|B.1.5|Democratic Republic of the Congo|2020-05-25	Africa|hCoV-19/Gambia/NPHL-2457/2020|EPI ISL 561252|B.1.1|Gambia|2020-07-21	0.0005247859	Africa
Africa|hCoV-19/DRC/11460/2020|EPI ISL 527562|B.1.214|Democratic Republic of the Congo|2020-05-25	Africa|hCoV-19/Gambia/NPHL-2457/2020|EPI ISL 561252|B.1.1|Gambia|2020-07-21	0.0006658339	Africa
Africa|hCoV-19/DRC/11472/2020|EPI ISL 527502|B.1.214|Democratic Republic of the Congo|2020-05-25	Africa|hCoV-19/Gambia/NPHL-2457/2020|EPI ISL 561252|B.1.1|Gambia|2020-07-21	0.0005890221	Africa
Africa|hCoV-19/DRC/11477/2020|EPI ISL 527563|B.1.84|Democratic Republic of the Congo|2020-05-25	Africa|hCoV-19/Gambia/NPHL-2457/2020|EPI ISL 561252|B.1.1|Gambia|2020-07-21	0.0004154312	Africa
Africa|hCoV-19/DRC/11486/2020|EPI ISL 527564|B.1.214|Democratic Republic of the Congo|2020-05-25	Africa|hCoV-19/Gambia/NPHL-2457/2020|EPI ISL 561252|B.1.1|Gambia|2020-07-21	0.0005893844	Africa
Africa|hCoV-19/DRC/11487/2020|EPI ISL 527505|B.1|Democratic Republic of the Congo|2020-05-25	Africa|hCoV-19/Gambia/NPHL-2457/2020|EPI ISL 561252|B.1.1|Gambia|2020-07-21	0.0005252645	Africa
Africa|hCoV-19/DRC/11507/2020|EPI ISL 527512|B.1|Democratic Republic of the Congo|2020-05-25	Africa|hCoV-19/Gambia/NPHL-2457/2020|EPI ISL 561252|B.1.1|Gambia|2020-07-21	0.0005603917	Africa
Africa|hCoV-19/DRC/1151/2020|EPI ISL 447596|B.38|Democratic Republic of the Congo|2020-04-05	Africa|hCoV-19/Gambia/NPHL-2457/2020|EPI ISL 561252|B.1.1|Gambia|2020-07-21	0.0007256330	Africa
Africa|hCoV-19/DRC/11511/2020|EPI ISL 527511|B.1.214|Democratic Republic of the Congo|2020-05-25	Africa|hCoV-19/Gambia/NPHL-2457/2020|EPI ISL 561252|B.1.1|Gambia|2020-07-21	0.0005610346	Africa
Africa|hCoV-19/DRC/11572/2020|EPI ISL 527565|B.1.214|Democratic Republic of the Congo|2020-05-25	Africa|hCoV-19/Gambia/NPHL-2457/2020|EPI ISL 561252|B.1.1|Gambia|2020-07-21	0.0004848071	Africa
Africa|hCoV-19/DRC/11576/2020|EPI ISL 527517|B.1|Democratic Republic of the Congo|2020-05-25	Africa|hCoV-19/Gambia/NPHL-2457/2020|EPI ISL 561252|B.1.1|Gambia|2020-07-21	0.0004584634	Africa
Africa|hCoV-19/DRC/11583/2020|EPI ISL 527542|B.1|Democratic Republic of the Congo|2020-05-25	Africa|hCoV-19/Gambia/NPHL-2457/2020|EPI ISL 561252|B.1.1|Gambia|2020-07-21	0.0004990602	Africa
Africa|hCoV-19/DRC/11616/2020|EPI ISL 527519|B.1|Democratic Republic of the Congo|2020-05-25	Africa|hCoV-19/Gambia/NPHL-2457/2020|EPI ISL 561252|B.1.1|Gambia|2020-07-21	0.0004217059	Africa
Africa|hCoV-19/DRC/11623/2020|EPI ISL 527566|B.1.5|Democratic Republic of the Congo|2020-05-25	Africa|hCoV-19/Gambia/NPHL-2457/2020|EPI ISL 561252|B.1.1|Gambia|2020-07-21	0.0004161162	Africa
Africa|hCoV-19/DRC/11624/2020|EPI ISL 527567|B.1.149|Democratic Republic of the Congo|2020-05-25	Africa|hCoV-19/Gambia/NPHL-2457/2020|EPI ISL 561252|B.1.1|Gambia|2020-07-21	0.0004853282	Africa
Africa|hCoV-19/DRC/11631/2020|EPI ISL 527568|B.1.149|Democratic Republic of the Congo|2020-05-25	Africa|hCoV-19/Gambia/NPHL-2457/2020|EPI ISL 561252|B.1.1|Gambia|2020-07-21	0.0004855133	Africa
Africa|hCoV-19/DRC/11632/2020|EPI ISL 527493|B.1|Democratic Republic of the Congo|2020-05-25	Africa|hCoV-19/Gambia/NPHL-2457/2020|EPI ISL 561252|B.1.1|Gambia|2020-07-21	0.0005204491	Africa
Africa|hCoV-19/DRC/11635/2020|EPI ISL 527540|B.1.214|Democratic Republic of the Congo|2020-05-25	Africa|hCoV-19/Gambia/NPHL-2457/2020|EPI ISL 561252|B.1.1|Gambia|2020-07-21	0.0004947069	Africa
Africa|hCoV-19/DRC/11640/2020|EPI ISL 527535|B.1.178|Democratic Republic of the Congo|2020-05-25	Africa|hCoV-19/Gambia/NPHL-2457/2020|EPI ISL 561252|B.1.1|Gambia|2020-07-21	0.0005608159	Africa
Africa|hCoV-19/DRC/11643/2020|EPI ISL 527520|B.1.5|Democratic Republic of the Congo|2020-05-25	Africa|hCoV-19/Gambia/NPHL-2457/2020|EPI ISL 561252|B.1.1|Gambia|2020-07-21	0.0003500637	Africa
Africa|hCoV-19/DRC/11648/2020|EPI ISL 527569|B.1.6|Democratic Republic of the Congo|2020-05-25	Africa|hCoV-19/Gambia/NPHL-2457/2020|EPI ISL 561252|B.1.1|Gambia|2020-07-21	0.0005181196	Africa
Africa|hCoV-19/DRC/11652/2020|EPI ISL 527570|B.1.149|Democratic Republic of the Congo|2020-05-25	Africa|hCoV-19/Gambia/NPHL-2457/2020|EPI ISL 561252|B.1.1|Gambia|2020-07-21	0.0004851583	Africa
Africa|hCoV-19/DRC/11653/2020|EPI ISL 527533|B.1.84|Democratic Republic of the Congo|2020-05-25	Africa|hCoV-19/Gambia/NPHL-2457/2020|EPI ISL 561252|B.1.1|Gambia|2020-07-21	0.0004231094	Africa
Africa|hCoV-19/DRC/11676/2020|EPI ISL 527531|B.1|Democratic Republic of the Congo|2020-05-26	Africa|hCoV-19/Gambia/NPHL-2457/2020|EPI ISL 561252|B.1.1|Gambia|2020-07-21	0.0006369720	Africa
Africa|hCoV-19/DRC/11677/2020|EPI ISL 527515|B.1.214|Democratic Republic of the Congo|2020-05-26	Africa|hCoV-19/Gambia/NPHL-2457/2020|EPI ISL 561252|B.1.1|Gambia|2020-07-21	0.0004580177	Africa
Africa|hCoV-19/DRC/11732/2020|EPI ISL 527536|B.1.214|Democratic Republic of the Congo|2020-05-26	Africa|hCoV-19/Gambia/NPHL-2457/2020|EPI ISL 561252|B.1.1|Gambia|2020-07-21	0.0003163640	Africa
Africa|hCoV-19/DRC/11733/2020|EPI ISL 527571|B.1.149|Democratic Republic of the Congo|2020-05-26	Africa|hCoV-19/Gambia/NPHL-2457/2020|EPI ISL 561252|B.1.1|Gambia|2020-07-21	0.0004826281	Africa
Africa|hCoV-19/DRC/11806/2020|EPI ISL 527572|B.1.214|Democratic Republic of the Congo|2020-05-26	Africa|hCoV-19/Gambia/NPHL-2457/2020|EPI ISL 561252|B.1.1|Gambia|2020-07-21	0.0005891598	Africa
Africa|hCoV-19/DRC/1234/2020|EPI ISL 429258|B.1.5|Democratic Republic of the Congo|2020-04-06	Africa|hCoV-19/Gambia/NPHL-2457/2020|EPI ISL 561252|B.1.1|Gambia|2020-07-21	0.0003597837	Africa
Africa|hCoV-19/DRC/1249/2020|EPI ISL 429259|B.1.5|Democratic Republic of the Congo|2020-04-06	Africa|hCoV-19/Gambia/NPHL-2457/2020|EPI ISL 561252|B.1.1|Gambia|2020-07-21	0.0003808644	Africa
Africa|hCoV-19/DRC/1319/2020|EPI ISL 431011|B.1.128|Democratic Republic of the Congo|2020-04-07	Africa|hCoV-19/Gambia/NPHL-2457/2020|EPI ISL 561252|B.1.1|Gambia|2020-07-21	0.0004842254	Africa
Africa|hCoV-19/DRC/1324/2020|EPI ISL 435033|B.1.128|Democratic Republic of the Congo|2020-04-07	Africa|hCoV-19/Gambia/NPHL-2457/2020|EPI ISL 561252|B.1.1|Gambia|2020-07-21	0.0004833396	Africa
Africa|hCoV-19/DRC/1326/2020|EPI ISL 435116|B.1|Democratic Republic of the Congo|2020-04-07	Africa|hCoV-19/Gambia/NPHL-2457/2020|EPI ISL 561252|B.1.1|Gambia|2020-07-21	0.0004224583	Africa
Africa|hCoV-19/DRC/1375/2020|EPI ISL 435117|B.1.1.1|Democratic Republic of the Congo|2020-04-07	Africa|hCoV-19/Gambia/NPHL-2457/2020|EPI ISL 561252|B.1.1|Gambia|2020-07-21	0.0003859644	Africa
Africa|hCoV-19/DRC/1376/2020|EPI ISL 431012|B.1.1.1|Democratic Republic of the Congo|2020-04-07	Africa|hCoV-19/Gambia/NPHL-2457/2020|EPI ISL 561252|B.1.1|Gambia|2020-07-21	0.0003478226	Africa
Africa|hCoV-19/DRC/1377/2020|EPI ISL 434678|B.1.1.1|Democratic Republic of the Congo|2020-04-07	Africa|hCoV-19/Gambia/NPHL-2457/2020|EPI ISL 561252|B.1.1|Gambia|2020-07-21	0.0003448569	Africa
Africa|hCoV-19/DRC/1378/2020|EPI ISL 435118|B.1.1.1|Democratic Republic of the Congo|2020-04-07	Africa|hCoV-19/Gambia/NPHL-2457/2020|EPI ISL 561252|B.1.1|Gambia|2020-07-21	0.0003814377	Africa
Africa|hCoV-19/DRC/1382/2020|EPI ISL 435113|B.1.1.1|Democratic Republic of the Congo|2020-04-07	Africa|hCoV-19/Gambia/NPHL-2457/2020|EPI ISL 561252|B.1.1|Gambia|2020-07-21	0.0003508977	Africa
Africa|hCoV-19/DRC/1397/2020|EPI ISL 434679|B.1.1.1|Democratic Republic of the Congo|2020-04-07	Africa|hCoV-19/Gambia/NPHL-2457/2020|EPI ISL 561252|B.1.1|Gambia|2020-07-21	0.0003479073	Africa
Africa|hCoV-19/DRC/1398/2020|EPI ISL 435114|B.1.1.1|Democratic Republic of the Congo|2020-04-07	Africa|hCoV-19/Gambia/NPHL-2457/2020|EPI ISL 561252|B.1.1|Gambia|2020-07-21	0.0003446667	Africa
Africa|hCoV-19/DRC/1422/2020|EPI ISL 434680|B.1.149|Democratic Republic of the Congo|2020-04-08	Africa|hCoV-19/Gambia/NPHL-2457/2020|EPI ISL 561252|B.1.1|Gambia|2020-07-21	0.0004550396	Africa
Africa|hCoV-19/DRC/1423/2020|EPI ISL 434710|B.1.149|Democratic Republic of the Congo|2020-04-08	Africa|hCoV-19/Gambia/NPHL-2457/2020|EPI ISL 561252|B.1.1|Gambia|2020-07-21	0.0004481653	Africa
Africa|hCoV-19/DRC/1486/2020|EPI ISL 434711|B.1|Democratic Republic of the Congo|2020-04-08	Africa|hCoV-19/Gambia/NPHL-2457/2020|EPI ISL 561252|B.1.1|Gambia|2020-07-21	0.0003877504	Africa
Africa|hCoV-19/DRC/1516/2020|EPI ISL 435032|B.1.5|Democratic Republic of the Congo|2020-04-09	Africa|hCoV-19/Gambia/NPHL-2457/2020|EPI ISL 561252|B.1.1|Gambia|2020-07-21	0.0003791843	Africa
Africa|hCoV-19/DRC/1565/2020|EPI ISL 434681|B.1|Democratic Republic of the Congo|2020-04-09	Africa|hCoV-19/Gambia/NPHL-2457/2020|EPI ISL 561252|B.1.1|Gambia|2020-07-21	0.0003836440	Africa
Africa|hCoV-19/DRC/158/2020|EPI ISL 417950|B.40|Democratic Republic of the Congo|2020-03-20	Africa|hCoV-19/Gambia/NPHL-2457/2020|EPI ISL 561252|B.1.1|Gambia|2020-07-21	0.0007241792	Africa
Africa|hCoV-19/DRC/1715/2020|EPI ISL 435156|B.1.84|Democratic Republic of the Congo|2020-04-10	Africa|hCoV-19/Gambia/NPHL-2457/2020|EPI ISL 561252|B.1.1|Gambia|2020-07-21	0.0004490293	Africa
Africa|hCoV-19/DRC/1767/2020|EPI ISL 435157|B.1.5|Democratic Republic of the Congo|2020-04-10	Africa|hCoV-19/Gambia/NPHL-2457/2020|EPI ISL 561252|B.1.1|Gambia|2020-07-21	0.0003543372	Africa
Africa|hCoV-19/DRC/1779/2020|EPI ISL 435158|C.14|Democratic Republic of the Congo|2020-04-10	Africa|hCoV-19/Gambia/NPHL-2457/2020|EPI ISL 561252|B.1.1|Gambia|2020-07-21	0.0004214835	Africa
Africa|hCoV-19/DRC/191/2020|EPI ISL 417955|B.1.128|Democratic Republic of the Congo|2020-03-21	Africa|hCoV-19/Gambia/NPHL-2457/2020|EPI ISL 561252|B.1.1|Gambia|2020-07-21	0.0004830295	Africa
Africa|hCoV-19/DRC/1952/2020|EPI ISL 435159|B.1.5|Democratic Republic of the Congo|2020-04-11	Africa|hCoV-19/Gambia/NPHL-2457/2020|EPI ISL 561252|B.1.1|Gambia|2020-07-21	0.0003495974	Africa
Africa|hCoV-19/DRC/1982/2020|EPI ISL 435160|B.1|Democratic Republic of the Congo|2020-04-12	Africa|hCoV-19/Gambia/NPHL-2457/2020|EPI ISL 561252|B.1.1|Gambia|2020-07-21	0.0003834260	Africa
Africa|hCoV-19/DRC/2047/2020|EPI ISL 435161|B.1.1.1|Democratic Republic of the Congo|2020-04-12	Africa|hCoV-19/Gambia/NPHL-2457/2020|EPI ISL 561252|B.1.1|Gambia|2020-07-21	0.0003135321	Africa
Africa|hCoV-19/DRC/2063/2020|EPI ISL 435162|B.1|Democratic Republic of the Congo|2020-04-12	Africa|hCoV-19/Gambia/NPHL-2457/2020|EPI ISL 561252|B.1.1|Gambia|2020-07-21	0.0003484611	Africa
Africa|hCoV-19/DRC/2120/2020|EPI ISL 435163|B.1.149|Democratic Republic of the Congo|2020-04-12	Africa|hCoV-19/Gambia/NPHL-2457/2020|EPI ISL 561252|B.1.1|Gambia|2020-07-21	0.0004487532	Africa
Africa|hCoV-19/DRC/2121/2020|EPI ISL 435164|B.1.149|Democratic Republic of the Congo|2020-04-12	Africa|hCoV-19/Gambia/NPHL-2457/2020|EPI ISL 561252|B.1.1|Gambia|2020-07-21	0.0004174813	Africa
Africa|hCoV-19/DRC/2122/2020|EPI ISL 435165|B.1.149|Democratic Republic of the Congo|2020-04-13	Africa|hCoV-19/Gambia/NPHL-2457/2020|EPI ISL 561252|B.1.1|Gambia|2020-07-21	0.0004950900	Africa
Africa|hCoV-19/DRC/2125/2020|EPI ISL 435166|B.1.149|Democratic Republic of the Congo|2020-04-13	Africa|hCoV-19/Gambia/NPHL-2457/2020|EPI ISL 561252|B.1.1|Gambia|2020-07-21	0.0004220320	Africa
Africa|hCoV-19/DRC/2128/2020|EPI ISL 435167|B.1|Democratic Republic of the Congo|2020-04-13	Africa|hCoV-19/Gambia/NPHL-2457/2020|EPI ISL 561252|B.1.1|Gambia|2020-07-21	0.0003557613	Africa
Africa|hCoV-19/DRC/2133/2020|EPI ISL 435168|B.1.128|Democratic Republic of the Congo|2020-04-13	Africa|hCoV-19/Gambia/NPHL-2457/2020|EPI ISL 561252|B.1.1|Gambia|2020-07-21	0.0004589394	Africa
Africa|hCoV-19/DRC/214/2020|EPI ISL 420030|B.1.6|Democratic Republic of the Congo|2020-03-21	Africa|hCoV-19/Gambia/NPHL-2457/2020|EPI ISL 561252|B.1.1|Gambia|2020-07-21	0.0003805838	Africa
Africa|hCoV-19/DRC/215/2020|EPI ISL 420031|B.1.1.1|Democratic Republic of the Congo|2020-03-21	Africa|hCoV-19/Gambia/NPHL-2457/2020|EPI ISL 561252|B.1.1|Gambia|2020-07-21	0.0003486885	Africa
Africa|hCoV-19/DRC/2169/2020|EPI ISL 436194|B.1.5|Democratic Republic of the Congo|2020-04-13	Africa|hCoV-19/Gambia/NPHL-2457/2020|EPI ISL 561252|B.1.1|Gambia|2020-07-21	0.0003884171	Africa
Africa|hCoV-19/DRC/2299/2020|EPI ISL 436412|B.1.5|Democratic Republic of the Congo|2020-04-14	Africa|hCoV-19/Gambia/NPHL-2457/2020|EPI ISL 561252|B.1.1|Gambia|2020-07-21	0.0004481762	Africa
Africa|hCoV-19/DRC/236/2020|EPI ISL 420032|B.1.128|Democratic Republic of the Congo|2020-03-22	Africa|hCoV-19/Gambia/NPHL-2457/2020|EPI ISL 561252|B.1.1|Gambia|2020-07-21	0.0004839862	Africa
Africa|hCoV-19/DRC/2363/2020|EPI ISL 437194|B.1.84|Democratic Republic of the Congo|2020-04-14	Africa|hCoV-19/Gambia/NPHL-2457/2020|EPI ISL 561252|B.1.1|Gambia|2020-07-21	0.0004136557	Africa
Africa|hCoV-19/DRC/2384/2020|EPI ISL 437196|B.1.149|Democratic Republic of the Congo|2020-04-14	Africa|hCoV-19/Gambia/NPHL-2457/2020|EPI ISL 561252|B.1.1|Gambia|2020-07-21	0.0004181358	Africa
Africa|hCoV-19/DRC/241/2020|EPI ISL 420033|B.1.1.75|Democratic Republic of the Congo|2020-03-22	Africa|hCoV-19/Gambia/NPHL-2457/2020|EPI ISL 561252|B.1.1|Gambia|2020-07-21	0.0003110897	Africa
Africa|hCoV-19/DRC/243/2020|EPI ISL 420034|B.1|Democratic Republic of the Congo|2020-03-22	Africa|hCoV-19/Gambia/NPHL-2457/2020|EPI ISL 561252|B.1.1|Gambia|2020-07-21	0.0004218393	Africa
Africa|hCoV-19/DRC/248/2020|EPI ISL 420035|B.1.5|Democratic Republic of the Congo|2020-03-22	Africa|hCoV-19/Gambia/NPHL-2457/2020|EPI ISL 561252|B.1.1|Gambia|2020-07-21	0.0003456673	Africa
Africa|hCoV-19/DRC/2496/2020|EPI ISL 437337|B.1.149|Democratic Republic of the Congo|2020-04-15	Africa|hCoV-19/Gambia/NPHL-2457/2020|EPI ISL 561252|B.1.1|Gambia|2020-07-21	0.0004826498	Africa
Africa|hCoV-19/DRC/2529/2020|EPI ISL 437338|B.1.178|Democratic Republic of the Congo|2020-04-15	Africa|hCoV-19/Gambia/NPHL-2457/2020|EPI ISL 561252|B.1.1|Gambia|2020-07-21	0.0004481655	Africa
Africa|hCoV-19/DRC/253/2020|EPI ISL 420838|B.1.5|Democratic Republic of the Congo|2020-03-22	Africa|hCoV-19/Gambia/NPHL-2457/2020|EPI ISL 561252|B.1.1|Gambia|2020-07-21	0.0003453690	Africa
Africa|hCoV-19/DRC/2536/2020|EPI ISL 437339|B.1|Democratic Republic of the Congo|2020-04-15	Africa|hCoV-19/Gambia/NPHL-2457/2020|EPI ISL 561252|B.1.1|Gambia|2020-07-21	0.0004481656	Africa
Africa|hCoV-19/DRC/254/2020|EPI ISL 420839|B.1|Democratic Republic of the Congo|2020-03-22	Africa|hCoV-19/Gambia/NPHL-2457/2020|EPI ISL 561252|B.1.1|Gambia|2020-07-21	0.0004159766	Africa
Africa|hCoV-19/DRC/2563/2020|EPI ISL 437340|B.1.9|Democratic Republic of the Congo|2020-04-15	Africa|hCoV-19/Gambia/NPHL-2457/2020|EPI ISL 561252|B.1.1|Gambia|2020-07-21	0.0006550923	Africa
Africa|hCoV-19/DRC/2580/2020|EPI ISL 437341|B.1.5|Democratic Republic of the Congo|2020-04-15	Africa|hCoV-19/Gambia/NPHL-2457/2020|EPI ISL 561252|B.1.1|Gambia|2020-07-21	0.0003792327	Africa
Africa|hCoV-19/DRC/2644/2020|EPI ISL 437342|B.1.84|Democratic Republic of the Congo|2020-04-15	Africa|hCoV-19/Gambia/NPHL-2457/2020|EPI ISL 561252|B.1.1|Gambia|2020-07-21	0.0004871344	Africa
Africa|hCoV-19/DRC/2670/2020|EPI ISL 437343|B.1.9|Democratic Republic of the Congo|2020-04-15	Africa|hCoV-19/Gambia/NPHL-2457/2020|EPI ISL 561252|B.1.1|Gambia|2020-07-21	0.0006896321	Africa
Africa|hCoV-19/DRC/2727/2020|EPI ISL 437344|B.1|Democratic Republic of the Congo|2020-04-16	Africa|hCoV-19/Gambia/NPHL-2457/2020|EPI ISL 561252|B.1.1|Gambia|2020-07-21	0.0003505865	Africa
Africa|hCoV-19/DRC/2728/2020|EPI ISL 437345|B.1.84|Democratic Republic of the Congo|2020-04-16	Africa|hCoV-19/Gambia/NPHL-2457/2020|EPI ISL 561252|B.1.1|Gambia|2020-07-21	0.0004178067	Africa
Africa|hCoV-19/DRC/2813/2020|EPI ISL 437346|C.14|Democratic Republic of the Congo|2020-04-16	Africa|hCoV-19/Gambia/NPHL-2457/2020|EPI ISL 561252|B.1.1|Gambia|2020-07-21	0.0004826165	Africa
Africa|hCoV-19/DRC/2819/2020|EPI ISL 437347|B.1|Democratic Republic of the Congo|2020-04-16	Africa|hCoV-19/Gambia/NPHL-2457/2020|EPI ISL 561252|B.1.1|Gambia|2020-07-21	0.0004522605	Africa
Africa|hCoV-19/DRC/2827/2020|EPI ISL 437348|B.1|Democratic Republic of the Congo|2020-04-16	Africa|hCoV-19/Gambia/NPHL-2457/2020|EPI ISL 561252|B.1.1|Gambia|2020-07-21	0.0003791673	Africa
Africa|hCoV-19/DRC/2855/2020|EPI ISL 437350|B.1|Democratic Republic of the Congo|2020-04-16	Africa|hCoV-19/Gambia/NPHL-2457/2020|EPI ISL 561252|B.1.1|Gambia|2020-07-21	0.0004136827	Africa
Africa|hCoV-19/DRC/2864/2020|EPI ISL 437351|B.1|Democratic Republic of the Congo|2020-04-16	Africa|hCoV-19/Gambia/NPHL-2457/2020|EPI ISL 561252|B.1.1|Gambia|2020-07-21	0.0004144069	Africa
Africa|hCoV-19/DRC/2904/2020|EPI ISL 437352|B.1|Democratic Republic of the Congo|2020-04-17	Africa|hCoV-19/Gambia/NPHL-2457/2020|EPI ISL 561252|B.1.1|Gambia|2020-07-21	0.0004136827	Africa
Africa|hCoV-19/DRC/2938/2020|EPI ISL 437353|B.1.275|Democratic Republic of the Congo|2020-04-17	Africa|hCoV-19/Gambia/NPHL-2457/2020|EPI ISL 561252|B.1.1|Gambia|2020-07-21	0.0005616844	Africa
Africa|hCoV-19/DRC/2939/2020|EPI ISL 437354|B.1|Democratic Republic of the Congo|2020-04-17	Africa|hCoV-19/Gambia/NPHL-2457/2020|EPI ISL 561252|B.1.1|Gambia|2020-07-21	0.0005171371	Africa
Africa|hCoV-19/DRC/2942/2020|EPI ISL 437355|B.1|Democratic Republic of the Congo|2020-04-17	Africa|hCoV-19/Gambia/NPHL-2457/2020|EPI ISL 561252|B.1.1|Gambia|2020-07-21	0.0004888043	Africa
Africa|hCoV-19/DRC/299/2020|EPI ISL 420840|B.4|Democratic Republic of the Congo|2020-03-20	Africa|hCoV-19/Gambia/NPHL-2457/2020|EPI ISL 561252|B.1.1|Gambia|2020-07-21	0.0008700102	Africa
Africa|hCoV-19/DRC/300/2020|EPI ISL 420841|A|Democratic Republic of the Congo|2020-03-22	Africa|hCoV-19/Gambia/NPHL-2457/2020|EPI ISL 561252|B.1.1|Gambia|2020-07-21	0.0006556106	Africa
Africa|hCoV-19/DRC/3041/2020|EPI ISL 437356|B.1|Democratic Republic of the Congo|2020-04-18	Africa|hCoV-19/Gambia/NPHL-2457/2020|EPI ISL 561252|B.1.1|Gambia|2020-07-21	0.0004826282	Africa
Africa|hCoV-19/DRC/307/2020|EPI ISL 420842|B.1.9|Democratic Republic of the Congo|2020-03	Africa|hCoV-19/Gambia/NPHL-2457/2020|EPI ISL 561252|B.1.1|Gambia|2020-07-21	0.0004580809	Africa
Africa|hCoV-19/DRC/3070/2020|EPI ISL 437357|B.1.214|Democratic Republic of the Congo|2020-04-18	Africa|hCoV-19/Gambia/NPHL-2457/2020|EPI ISL 561252|B.1.1|Gambia|2020-07-21	0.0005171141	Africa
Africa|hCoV-19/DRC/3089/2020|EPI ISL 437358|B.1.84|Democratic Republic of the Congo|2020-04-19	Africa|hCoV-19/Gambia/NPHL-2457/2020|EPI ISL 561252|B.1.1|Gambia|2020-07-21	0.0004481362	Africa
Africa|hCoV-19/DRC/3440/2020|EPI ISL 447597|B.1.84|Democratic Republic of the Congo|2020-04-22	Africa|hCoV-19/Gambia/NPHL-2457/2020|EPI ISL 561252|B.1.1|Gambia|2020-07-21	0.0004499041	Africa
Africa|hCoV-19/DRC/3451/2020|EPI ISL 447598|B.1.178|Democratic Republic of the Congo|2020-04-22	Africa|hCoV-19/Gambia/NPHL-2457/2020|EPI ISL 561252|B.1.1|Gambia|2020-07-21	0.0004849181	Africa
Africa|hCoV-19/DRC/3453/2020|EPI ISL 447599|B.1.84|Democratic Republic of the Congo|2020-04-22	Africa|hCoV-19/Gambia/NPHL-2457/2020|EPI ISL 561252|B.1.1|Gambia|2020-07-21	0.0004501845	Africa
Africa|hCoV-19/DRC/3481/2020|EPI ISL 447600|B.1|Democratic Republic of the Congo|2020-04-22	Africa|hCoV-19/Gambia/NPHL-2457/2020|EPI ISL 561252|B.1.1|Gambia|2020-07-21	0.0003506073	Africa
Africa|hCoV-19/DRC/3482/2020|EPI ISL 447601|B.1|Democratic Republic of the Congo|2020-04-22	Africa|hCoV-19/Gambia/NPHL-2457/2020|EPI ISL 561252|B.1.1|Gambia|2020-07-21	0.0004190907	Africa
Africa|hCoV-19/DRC/3483/2020|EPI ISL 447602|B.1|Democratic Republic of the Congo|2020-04-22	Africa|hCoV-19/Gambia/NPHL-2457/2020|EPI ISL 561252|B.1.1|Gambia|2020-07-21	0.0003500551	Africa
Africa|hCoV-19/DRC/3490/2020|EPI ISL 447603|B.1|Democratic Republic of the Congo|2020-04-22	Africa|hCoV-19/Gambia/NPHL-2457/2020|EPI ISL 561252|B.1.1|Gambia|2020-07-21	0.0004161469	Africa
Africa|hCoV-19/DRC/3504/2020|EPI ISL 447604|B.1.149|Democratic Republic of the Congo|2020-04-23	Africa|hCoV-19/Gambia/NPHL-2457/2020|EPI ISL 561252|B.1.1|Gambia|2020-07-21	0.0004203662	Africa
Africa|hCoV-19/DRC/352/2020|EPI ISL 420850|B.1.5|Democratic Republic of the Congo|2020-03	Africa|hCoV-19/Gambia/NPHL-2457/2020|EPI ISL 561252|B.1.1|Gambia|2020-07-21	0.0004158180	Africa
Africa|hCoV-19/DRC/353/2020|EPI ISL 420843|B.1.5|Democratic Republic of the Congo|2020-03	Africa|hCoV-19/Gambia/NPHL-2457/2020|EPI ISL 561252|B.1.1|Gambia|2020-07-21	0.0003465176	Africa
Africa|hCoV-19/DRC/355/2020|EPI ISL 420844|B.1|Democratic Republic of the Congo|2020-03	Africa|hCoV-19/Gambia/NPHL-2457/2020|EPI ISL 561252|B.1.1|Gambia|2020-07-21	0.0003802813	Africa
Africa|hCoV-19/DRC/3552/2020|EPI ISL 447605|B.1.84|Democratic Republic of the Congo|2020-04-23	Africa|hCoV-19/Gambia/NPHL-2457/2020|EPI ISL 561252|B.1.1|Gambia|2020-07-21	0.0004201090	Africa
Africa|hCoV-19/DRC/3595/2020|EPI ISL 447606|B.1.5|Democratic Republic of the Congo|2020-04-23	Africa|hCoV-19/Gambia/NPHL-2457/2020|EPI ISL 561252|B.1.1|Gambia|2020-07-21	0.0004144784	Africa
Africa|hCoV-19/DRC/3632/2020|EPI ISL 447607|B.1.5|Democratic Republic of the Congo|2020-04-23	Africa|hCoV-19/Gambia/NPHL-2457/2020|EPI ISL 561252|B.1.1|Gambia|2020-07-21	0.0004158241	Africa
Africa|hCoV-19/DRC/3633/2020|EPI ISL 447230|B.1.5|Democratic Republic of the Congo|2020-04-23	Africa|hCoV-19/Gambia/NPHL-2457/2020|EPI ISL 561252|B.1.1|Gambia|2020-07-21	0.0003848438	Africa
Africa|hCoV-19/DRC/3653/2020|EPI ISL 447231|B.1.128|Democratic Republic of the Congo|2020-04-23	Africa|hCoV-19/Gambia/NPHL-2457/2020|EPI ISL 561252|B.1.1|Gambia|2020-07-21	0.0005545030	Africa
Africa|hCoV-19/DRC/3659/2020|EPI ISL 447232|B.1.128|Democratic Republic of the Congo|2020-04-23	Africa|hCoV-19/Gambia/NPHL-2457/2020|EPI ISL 561252|B.1.1|Gambia|2020-07-21	0.0005550224	Africa
Africa|hCoV-19/DRC/3661/2020|EPI ISL 447233|B.1.128|Democratic Republic of the Congo|2020-04-23	Africa|hCoV-19/Gambia/NPHL-2457/2020|EPI ISL 561252|B.1.1|Gambia|2020-07-21	0.0005549069	Africa
Africa|hCoV-19/DRC/3662/2020|EPI ISL 447234|B.1.128|Democratic Republic of the Congo|2020-04-23	Africa|hCoV-19/Gambia/NPHL-2457/2020|EPI ISL 561252|B.1.1|Gambia|2020-07-21	0.0005545032	Africa
Africa|hCoV-19/DRC/3664/2020|EPI ISL 447235|B.1.128|Democratic Republic of the Congo|2020-04-23	Africa|hCoV-19/Gambia/NPHL-2457/2020|EPI ISL 561252|B.1.1|Gambia|2020-07-21	0.0005545801	Africa
Africa|hCoV-19/DRC/3683/2020|EPI ISL 447236|B.1.5|Democratic Republic of the Congo|2020-04-24	Africa|hCoV-19/Gambia/NPHL-2457/2020|EPI ISL 561252|B.1.1|Gambia|2020-07-21	0.0004504948	Africa
Africa|hCoV-19/DRC/3688/2020|EPI ISL 447237|B.1.128|Democratic Republic of the Congo|2020-04-24	Africa|hCoV-19/Gambia/NPHL-2457/2020|EPI ISL 561252|B.1.1|Gambia|2020-07-21	0.0005527221	Africa
Africa|hCoV-19/DRC/376/2020|EPI ISL 420851|B.1.6|Democratic Republic of the Congo|2020-03-25	Africa|hCoV-19/Gambia/NPHL-2457/2020|EPI ISL 561252|B.1.1|Gambia|2020-07-21	0.0004492247	Africa
Africa|hCoV-19/DRC/3764/2020|EPI ISL 447238|B.1.84|Democratic Republic of the Congo|2020-04-24	Africa|hCoV-19/Gambia/NPHL-2457/2020|EPI ISL 561252|B.1.1|Gambia|2020-07-21	0.0004844668	Africa
Africa|hCoV-19/DRC/3768/2020|EPI ISL 447239|B.1.84|Democratic Republic of the Congo|2020-04-24	Africa|hCoV-19/Gambia/NPHL-2457/2020|EPI ISL 561252|B.1.1|Gambia|2020-07-21	0.0004502046	Africa
Africa|hCoV-19/DRC/3778/2020|EPI ISL 447240|B.1.128|Democratic Republic of the Congo|2020-04-24	Africa|hCoV-19/Gambia/NPHL-2457/2020|EPI ISL 561252|B.1.1|Gambia|2020-07-21	0.0005516361	Africa
Africa|hCoV-19/DRC/3787/2020|EPI ISL 447241|B.1|Democratic Republic of the Congo|2020-04-24	Africa|hCoV-19/Gambia/NPHL-2457/2020|EPI ISL 561252|B.1.1|Gambia|2020-07-21	0.0003849691	Africa
Africa|hCoV-19/DRC/3791/2020|EPI ISL 447242|B.1|Democratic Republic of the Congo|2020-04-24	Africa|hCoV-19/Gambia/NPHL-2457/2020|EPI ISL 561252|B.1.1|Gambia|2020-07-21	0.0004228455	Africa
Africa|hCoV-19/DRC/3803/2020|EPI ISL 447243|B.1|Democratic Republic of the Congo|2020-04-24	Africa|hCoV-19/Gambia/NPHL-2457/2020|EPI ISL 561252|B.1.1|Gambia|2020-07-21	0.0003497492	Africa
Africa|hCoV-19/DRC/3806/2020|EPI ISL 447244|B.1|Democratic Republic of the Congo|2020-04-24	Africa|hCoV-19/Gambia/NPHL-2457/2020|EPI ISL 561252|B.1.1|Gambia|2020-07-21	0.0003498470	Africa
Africa|hCoV-19/DRC/3827/2020|EPI ISL 447245|B.1|Democratic Republic of the Congo|2020-04-24	Africa|hCoV-19/Gambia/NPHL-2457/2020|EPI ISL 561252|B.1.1|Gambia|2020-07-21	0.0005198230	Africa
Africa|hCoV-19/DRC/3829/2020|EPI ISL 447246|B.1|Democratic Republic of the Congo|2020-04-24	Africa|hCoV-19/Gambia/NPHL-2457/2020|EPI ISL 561252|B.1.1|Gambia|2020-07-21	0.0004856125	Africa
Africa|hCoV-19/DRC/3834/2020|EPI ISL 447247|A|Democratic Republic of the Congo|2020-04-25	Africa|hCoV-19/Gambia/NPHL-2457/2020|EPI ISL 561252|B.1.1|Gambia|2020-07-21	0.0007325167	Africa
Africa|hCoV-19/DRC/3837/2020|EPI ISL 447248|B.1.128|Democratic Republic of the Congo|2020-04-25	Africa|hCoV-19/Gambia/NPHL-2457/2020|EPI ISL 561252|B.1.1|Gambia|2020-07-21	0.0005542150	Africa
Africa|hCoV-19/DRC/3841/2020|EPI ISL 447249|B.1.128|Democratic Republic of the Congo|2020-04-25	Africa|hCoV-19/Gambia/NPHL-2457/2020|EPI ISL 561252|B.1.1|Gambia|2020-07-21	0.0005874884	Africa
Africa|hCoV-19/DRC/3842/2020|EPI ISL 471396|B.1.128|Democratic Republic of the Congo|2020-04-25	Africa|hCoV-19/Gambia/NPHL-2457/2020|EPI ISL 561252|B.1.1|Gambia|2020-07-21	0.0005861516	Africa
Africa|hCoV-19/DRC/3846/2020|EPI ISL 471397|B.1.84|Democratic Republic of the Congo|2020-04-25	Africa|hCoV-19/Gambia/NPHL-2457/2020|EPI ISL 561252|B.1.1|Gambia|2020-07-21	0.0005171249	Africa
Africa|hCoV-19/DRC/3937/2020|EPI ISL 471398|B.1|Democratic Republic of the Congo|2020-04-25	Africa|hCoV-19/Gambia/NPHL-2457/2020|EPI ISL 561252|B.1.1|Gambia|2020-07-21	0.0004826399	Africa
Africa|hCoV-19/DRC/3941/2020|EPI ISL 471399|B.1.128|Democratic Republic of the Congo|2020-04-25	Africa|hCoV-19/Gambia/NPHL-2457/2020|EPI ISL 561252|B.1.1|Gambia|2020-07-21	0.0005524109	Africa
Africa|hCoV-19/DRC/3947/2020|EPI ISL 471400|B.1.214|Democratic Republic of the Congo|2020-04-25	Africa|hCoV-19/Gambia/NPHL-2457/2020|EPI ISL 561252|B.1.1|Gambia|2020-07-21	0.0005861132	Africa
Africa|hCoV-19/DRC/3949/2020|EPI ISL 471401|B.1.84|Democratic Republic of the Congo|2020-04-26	Africa|hCoV-19/Gambia/NPHL-2457/2020|EPI ISL 561252|B.1.1|Gambia|2020-07-21	0.0004136557	Africa
Africa|hCoV-19/DRC/396/2020|EPI ISL 420852|B.1.6|Democratic Republic of the Congo|2020-03-26	Africa|hCoV-19/Gambia/NPHL-2457/2020|EPI ISL 561252|B.1.1|Gambia|2020-07-21	0.0004144742	Africa
Africa|hCoV-19/DRC/397/2020|EPI ISL 420845|B.1.6|Democratic Republic of the Congo|2020-03-26	Africa|hCoV-19/Gambia/NPHL-2457/2020|EPI ISL 561252|B.1.1|Gambia|2020-07-21	0.0004137170	Africa
Africa|hCoV-19/DRC/400/2020|EPI ISL 420846|B.1.5|Democratic Republic of the Congo|2020-03	Africa|hCoV-19/Gambia/NPHL-2457/2020|EPI ISL 561252|B.1.1|Gambia|2020-07-21	0.0003802420	Africa
Africa|hCoV-19/DRC/4012/2020|EPI ISL 471402|B.1|Democratic Republic of the Congo|2020-04-26	Africa|hCoV-19/Gambia/NPHL-2457/2020|EPI ISL 561252|B.1.1|Gambia|2020-07-21	0.0005516360	Africa
Africa|hCoV-19/DRC/402/2020|EPI ISL 420853|B.1|Democratic Republic of the Congo|2020-03-26	Africa|hCoV-19/Gambia/NPHL-2457/2020|EPI ISL 561252|B.1.1|Gambia|2020-07-21	0.0003947294	Africa
Africa|hCoV-19/DRC/4020/2020|EPI ISL 471403|B.1.5|Democratic Republic of the Congo|2020-04-26	Africa|hCoV-19/Gambia/NPHL-2457/2020|EPI ISL 561252|B.1.1|Gambia|2020-07-21	0.0004826607	Africa
Africa|hCoV-19/DRC/4026/2020|EPI ISL 471404|B.1.84|Democratic Republic of the Congo|2020-04-27	Africa|hCoV-19/Gambia/NPHL-2457/2020|EPI ISL 561252|B.1.1|Gambia|2020-07-21	0.0004481563	Africa
Africa|hCoV-19/DRC/4060/2020|EPI ISL 471405|B.1|Democratic Republic of the Congo|2020-04-27	Africa|hCoV-19/Gambia/NPHL-2457/2020|EPI ISL 561252|B.1.1|Gambia|2020-07-21	0.0004826282	Africa
Africa|hCoV-19/DRC/4075/2020|EPI ISL 471406|B.1.214|Democratic Republic of the Congo|2020-04-27	Africa|hCoV-19/Gambia/NPHL-2457/2020|EPI ISL 561252|B.1.1|Gambia|2020-07-21	0.0005516606	Africa
Africa|hCoV-19/DRC/4084/2020|EPI ISL 471407|B.1.214|Democratic Republic of the Congo|2020-04-27	Africa|hCoV-19/Gambia/NPHL-2457/2020|EPI ISL 561252|B.1.1|Gambia|2020-07-21	0.0005861133	Africa
Africa|hCoV-19/DRC/4132/2020|EPI ISL 471408|B.1|Democratic Republic of the Congo|2020-04-27	Africa|hCoV-19/Gambia/NPHL-2457/2020|EPI ISL 561252|B.1.1|Gambia|2020-07-21	0.0005171124	Africa
Africa|hCoV-19/DRC/4141/2020|EPI ISL 471409|B.1.128|Democratic Republic of the Congo|2020-04-27	Africa|hCoV-19/Gambia/NPHL-2457/2020|EPI ISL 561252|B.1.1|Gambia|2020-07-21	0.0005516360	Africa
Africa|hCoV-19/DRC/4145/2020|EPI ISL 471410|B.1|Democratic Republic of the Congo|2020-04-27	Africa|hCoV-19/Gambia/NPHL-2457/2020|EPI ISL 561252|B.1.1|Gambia|2020-07-21	0.0004481563	Africa
Africa|hCoV-19/DRC/4194/2020|EPI ISL 471414|B.1.5|Democratic Republic of the Congo|2020-04-28	Africa|hCoV-19/Gambia/NPHL-2457/2020|EPI ISL 561252|B.1.1|Gambia|2020-07-21	0.0004826282	Africa
Africa|hCoV-19/DRC/4250/2020|EPI ISL 471415|B.1.1.1|Democratic Republic of the Congo|2020-04-28	Africa|hCoV-19/Gambia/NPHL-2457/2020|EPI ISL 561252|B.1.1|Gambia|2020-07-21	0.0004481255	Africa
Africa|hCoV-19/DRC/4279/2020|EPI ISL 514114|B.1|Democratic Republic of the Congo|2020-04-28	Africa|hCoV-19/Gambia/NPHL-2457/2020|EPI ISL 561252|B.1.1|Gambia|2020-07-21	0.0004851583	Africa
Africa|hCoV-19/DRC/4282/2020|EPI ISL 514103|B.1.128|Democratic Republic of the Congo|2020-04-08	Africa|hCoV-19/Gambia/NPHL-2457/2020|EPI ISL 561252|B.1.1|Gambia|2020-07-21	0.0005198360	Africa
Africa|hCoV-19/DRC/4284/2020|EPI ISL 514115|B.1.128|Democratic Republic of the Congo|2020-04-28	Africa|hCoV-19/Gambia/NPHL-2457/2020|EPI ISL 561252|B.1.1|Gambia|2020-07-21	0.0005198360	Africa
Africa|hCoV-19/DRC/431/2020|EPI ISL 420847|B.1.147|Democratic Republic of the Congo|2020-03-26	Africa|hCoV-19/Gambia/NPHL-2457/2020|EPI ISL 561252|B.1.1|Gambia|2020-07-21	0.0004142984	Africa
Africa|hCoV-19/DRC/4418/2020|EPI ISL 496506|B.1.128|Democratic Republic of the Congo|2020-04-29	Africa|hCoV-19/Gambia/NPHL-2457/2020|EPI ISL 561252|B.1.1|Gambia|2020-07-21	0.0005545225	Africa
Africa|hCoV-19/DRC/4422/2020|EPI ISL 496507|B.1.128|Democratic Republic of the Congo|2020-04-29	Africa|hCoV-19/Gambia/NPHL-2457/2020|EPI ISL 561252|B.1.1|Gambia|2020-07-21	0.0005258484	Africa
Africa|hCoV-19/DRC/4427/2020|EPI ISL 496508|B.1.128|Democratic Republic of the Congo|2020-04-29	Africa|hCoV-19/Gambia/NPHL-2457/2020|EPI ISL 561252|B.1.1|Gambia|2020-07-21	0.0004951020	Africa
Africa|hCoV-19/DRC/4429/2020|EPI ISL 513589|B.1.128|Democratic Republic of the Congo|2020-04-29	Africa|hCoV-19/Gambia/NPHL-2457/2020|EPI ISL 561252|B.1.1|Gambia|2020-07-21	0.0004952946	Africa
Africa|hCoV-19/DRC/4430/2020|EPI ISL 496509|B.1.128|Democratic Republic of the Congo|2020-04-29	Africa|hCoV-19/Gambia/NPHL-2457/2020|EPI ISL 561252|B.1.1|Gambia|2020-07-21	0.0005203221	Africa
Africa|hCoV-19/DRC/4437/2020|EPI ISL 513590|B.1.128|Democratic Republic of the Congo|2020-05-02	Africa|hCoV-19/Gambia/NPHL-2457/2020|EPI ISL 561252|B.1.1|Gambia|2020-07-21	0.0005307779	Africa
Africa|hCoV-19/DRC/4442/2020|EPI ISL 496510|B.1.128|Democratic Republic of the Congo|2020-04-29	Africa|hCoV-19/Gambia/NPHL-2457/2020|EPI ISL 561252|B.1.1|Gambia|2020-07-21	0.0005261984	Africa
Africa|hCoV-19/DRC/4444/2020|EPI ISL 514104|B.1.128|Democratic Republic of the Congo|2020-04-29	Africa|hCoV-19/Gambia/NPHL-2457/2020|EPI ISL 561252|B.1.1|Gambia|2020-07-21	0.0005198355	Africa
Africa|hCoV-19/DRC/445/2020|EPI ISL 420848|B.1|Democratic Republic of the Congo|2020-03	Africa|hCoV-19/Gambia/NPHL-2457/2020|EPI ISL 561252|B.1.1|Gambia|2020-07-21	0.0003558411	Africa
Africa|hCoV-19/DRC/4501/2020|EPI ISL 513591|B.1.5|Democratic Republic of the Congo|2020-05-30	Africa|hCoV-19/Gambia/NPHL-2457/2020|EPI ISL 561252|B.1.1|Gambia|2020-07-21	0.0003892214	Africa
Africa|hCoV-19/DRC/4516/2020|EPI ISL 487192|B.1.1.275|Democratic Republic of the Congo|2020-04-28	Africa|hCoV-19/Gambia/NPHL-2457/2020|EPI ISL 561252|B.1.1|Gambia|2020-07-21	0.0002764199	Africa
Africa|hCoV-19/DRC/4524/2020|EPI ISL 513597|A|Democratic Republic of the Congo|2020-04-30	Africa|hCoV-19/Gambia/NPHL-2457/2020|EPI ISL 561252|B.1.1|Gambia|2020-07-21	0.0006962772	Africa
Africa|hCoV-19/DRC/4541/2020|EPI ISL 513598|B.1|Democratic Republic of the Congo|2020-04-30	Africa|hCoV-19/Gambia/NPHL-2457/2020|EPI ISL 561252|B.1.1|Gambia|2020-07-21	0.0004826928	Africa
Africa|hCoV-19/DRC/4551/2020|EPI ISL 513599|B.1.178|Democratic Republic of the Congo|2020-04-30	Africa|hCoV-19/Gambia/NPHL-2457/2020|EPI ISL 561252|B.1.1|Gambia|2020-07-21	0.0005225461	Africa
Africa|hCoV-19/DRC/4561/2020|EPI ISL 513600|B.1|Democratic Republic of the Congo|2020-04-30	Africa|hCoV-19/Gambia/NPHL-2457/2020|EPI ISL 561252|B.1.1|Gambia|2020-07-21	0.0004826280	Africa
Africa|hCoV-19/DRC/4562/2020|EPI ISL 513601|B.1.214|Democratic Republic of the Congo|2020-04-30	Africa|hCoV-19/Gambia/NPHL-2457/2020|EPI ISL 561252|B.1.1|Gambia|2020-07-21	0.0004826399	Africa
Africa|hCoV-19/DRC/4568/2020|EPI ISL 513602|B.1|Democratic Republic of the Congo|2020-04-30	Africa|hCoV-19/Gambia/NPHL-2457/2020|EPI ISL 561252|B.1.1|Gambia|2020-07-21	0.0004878577	Africa
Africa|hCoV-19/DRC/4578/2020|EPI ISL 513603|B.1|Democratic Republic of the Congo|2020-04-30	Africa|hCoV-19/Gambia/NPHL-2457/2020|EPI ISL 561252|B.1.1|Gambia|2020-07-21	0.0004910569	Africa
Africa|hCoV-19/DRC/4613/2020|EPI ISL 513604|B.1.214|Democratic Republic of the Congo|2020-04-30	Africa|hCoV-19/Gambia/NPHL-2457/2020|EPI ISL 561252|B.1.1|Gambia|2020-07-21	0.0004870719	Africa
Africa|hCoV-19/DRC/4614/2020|EPI ISL 513605|B.1|Democratic Republic of the Congo|2020-04-30	Africa|hCoV-19/Gambia/NPHL-2457/2020|EPI ISL 561252|B.1.1|Gambia|2020-07-21	0.0006206287	Africa
Africa|hCoV-19/DRC/4631/2020|EPI ISL 513606|B.1.5|Democratic Republic of the Congo|2020-04-30	Africa|hCoV-19/Gambia/NPHL-2457/2020|EPI ISL 561252|B.1.1|Gambia|2020-07-21	0.0006206717	Africa
Africa|hCoV-19/DRC/4633/2020|EPI ISL 513607|B.1.128|Democratic Republic of the Congo|2020-04-30	Africa|hCoV-19/Gambia/NPHL-2457/2020|EPI ISL 561252|B.1.1|Gambia|2020-07-21	0.0005861516	Africa
Africa|hCoV-19/DRC/4642/2020|EPI ISL 513608|B.1.128|Democratic Republic of the Congo|2020-04-30	Africa|hCoV-19/Gambia/NPHL-2457/2020|EPI ISL 561252|B.1.1|Gambia|2020-07-21	0.0005861254	Africa
Africa|hCoV-19/DRC/4647/2020|EPI ISL 513609|B.1.128|Democratic Republic of the Congo|2020-04-30	Africa|hCoV-19/Gambia/NPHL-2457/2020|EPI ISL 561252|B.1.1|Gambia|2020-07-21	0.0005516360	Africa
Africa|hCoV-19/DRC/4653/2020|EPI ISL 513610|B.1.128|Democratic Republic of the Congo|2020-04-30	Africa|hCoV-19/Gambia/NPHL-2457/2020|EPI ISL 561252|B.1.1|Gambia|2020-07-21	0.0005861860	Africa
Africa|hCoV-19/DRC/4681/2020|EPI ISL 514116|B.1.128|Democratic Republic of the Congo|2020-04-30	Africa|hCoV-19/Gambia/NPHL-2457/2020|EPI ISL 561252|B.1.1|Gambia|2020-07-21	0.0004903174	Africa
Africa|hCoV-19/DRC/4683/2020|EPI ISL 514105|B.1.5|Democratic Republic of the Congo|2020-04-30	Africa|hCoV-19/Gambia/NPHL-2457/2020|EPI ISL 561252|B.1.1|Gambia|2020-07-21	0.0005244513	Africa
Africa|hCoV-19/DRC/4685/2020|EPI ISL 514106|B.1.128|Democratic Republic of the Congo|2020-04-30	Africa|hCoV-19/Gambia/NPHL-2457/2020|EPI ISL 561252|B.1.1|Gambia|2020-07-21	0.0005886557	Africa
Africa|hCoV-19/DRC/4690/2020|EPI ISL 514117|B.1.128|Democratic Republic of the Congo|2020-04-30	Africa|hCoV-19/Gambia/NPHL-2457/2020|EPI ISL 561252|B.1.1|Gambia|2020-07-21	0.0005548493	Africa
Africa|hCoV-19/DRC/4693/2020|EPI ISL 514118|B.1.128|Democratic Republic of the Congo|2020-04-30	Africa|hCoV-19/Gambia/NPHL-2457/2020|EPI ISL 561252|B.1.1|Gambia|2020-07-21	0.0005536974	Africa
Africa|hCoV-19/DRC/4694/2020|EPI ISL 514107|B.1.128|Democratic Republic of the Congo|2020-04-30	Africa|hCoV-19/Gambia/NPHL-2457/2020|EPI ISL 561252|B.1.1|Gambia|2020-07-21	0.0005252960	Africa
Africa|hCoV-19/DRC/4720/2020|EPI ISL 514108|B.1.84|Democratic Republic of the Congo|2020-05-01	Africa|hCoV-19/Gambia/NPHL-2457/2020|EPI ISL 561252|B.1.1|Gambia|2020-07-21	0.0004854390	Africa
Africa|hCoV-19/DRC/4785/2020|EPI ISL 514119|B.1.84|Democratic Republic of the Congo|2020-05-01	Africa|hCoV-19/Gambia/NPHL-2457/2020|EPI ISL 561252|B.1.1|Gambia|2020-07-21	0.0005537052	Africa
Africa|hCoV-19/DRC/5019/2020|EPI ISL 496511|B.1|Democratic Republic of the Congo|2020-05-02	Africa|hCoV-19/Gambia/NPHL-2457/2020|EPI ISL 561252|B.1.1|Gambia|2020-07-21	0.0005018684	Africa
Africa|hCoV-19/DRC/5094/2020|EPI ISL 496491|B.1.84|Democratic Republic of the Congo|2020-05-02	Africa|hCoV-19/Gambia/NPHL-2457/2020|EPI ISL 561252|B.1.1|Gambia|2020-07-21	0.0004553347	Africa
Africa|hCoV-19/DRC/5186/2020|EPI ISL 496512|B.1|Democratic Republic of the Congo|2020-05-03	Africa|hCoV-19/Gambia/NPHL-2457/2020|EPI ISL 561252|B.1.1|Gambia|2020-07-21	0.0005257482	Africa
Africa|hCoV-19/DRC/5187/2020|EPI ISL 513619|B.1|Democratic Republic of the Congo|2020-05-03	Africa|hCoV-19/Gambia/NPHL-2457/2020|EPI ISL 561252|B.1.1|Gambia|2020-07-21	0.0005238576	Africa
Africa|hCoV-19/DRC/5205/2020|EPI ISL 487365|B.1.1.275|Democratic Republic of the Congo|2020-05-01	Africa|hCoV-19/Gambia/NPHL-2457/2020|EPI ISL 561252|B.1.1|Gambia|2020-07-21	0.0002787922	Africa
Africa|hCoV-19/DRC/521/2020|EPI ISL 420854|B.1.5|Democratic Republic of the Congo|2020-03-25	Africa|hCoV-19/Gambia/NPHL-2457/2020|EPI ISL 561252|B.1.1|Gambia|2020-07-21	0.0003458585	Africa
Africa|hCoV-19/DRC/5210/2020|EPI ISL 487369|B.1.1.275|Democratic Republic of the Congo|2020-05-01	Africa|hCoV-19/Gambia/NPHL-2457/2020|EPI ISL 561252|B.1.1|Gambia|2020-07-21	0.0002799501	Africa
Africa|hCoV-19/DRC/523/2020|EPI ISL 420849|B.1.1.1|Democratic Republic of the Congo|2020-03-28	Africa|hCoV-19/Gambia/NPHL-2457/2020|EPI ISL 561252|B.1.1|Gambia|2020-07-21	0.0003457032	Africa
Africa|hCoV-19/DRC/5240/2020|EPI ISL 496492|B.1|Democratic Republic of the Congo|2020-05-03	Africa|hCoV-19/Gambia/NPHL-2457/2020|EPI ISL 561252|B.1.1|Gambia|2020-07-21	0.0004161600	Africa
Africa|hCoV-19/DRC/5377/2020|EPI ISL 496513|B.1|Democratic Republic of the Congo|2020-05-04	Africa|hCoV-19/Gambia/NPHL-2457/2020|EPI ISL 561252|B.1.1|Gambia|2020-07-21	0.0004854896	Africa
Africa|hCoV-19/DRC/5538/2020|EPI ISL 514120|B.1|Democratic Republic of the Congo|2020-05-05	Africa|hCoV-19/Gambia/NPHL-2457/2020|EPI ISL 561252|B.1.1|Gambia|2020-07-21	0.0004238159	Africa
Africa|hCoV-19/DRC/5651/2020|EPI ISL 496493|B.1.1.1|Democratic Republic of the Congo|2020-05-06	Africa|hCoV-19/Gambia/NPHL-2457/2020|EPI ISL 561252|B.1.1|Gambia|2020-07-21	0.0003537732	Africa
Africa|hCoV-19/DRC/5705/2020|EPI ISL 496494|B.1.84|Democratic Republic of the Congo|2020-05-06	Africa|hCoV-19/Gambia/NPHL-2457/2020|EPI ISL 561252|B.1.1|Gambia|2020-07-21	0.0004288846	Africa
Africa|hCoV-19/DRC/5735/2020|EPI ISL 496495|B.1.214|Democratic Republic of the Congo|2020-05-06	Africa|hCoV-19/Gambia/NPHL-2457/2020|EPI ISL 561252|B.1.1|Gambia|2020-07-21	0.0004272467	Africa
Africa|hCoV-19/DRC/5815/2020|EPI ISL 495629|B.1.214|Democratic Republic of the Congo|2020-05-06	Africa|hCoV-19/Gambia/NPHL-2457/2020|EPI ISL 561252|B.1.1|Gambia|2020-07-21	0.0004953949	Africa
Africa|hCoV-19/DRC/5907/2020|EPI ISL 496496|B.1.84|Democratic Republic of the Congo|2020-05-07	Africa|hCoV-19/Gambia/NPHL-2457/2020|EPI ISL 561252|B.1.1|Gambia|2020-07-21	0.0005359240	Africa
Africa|hCoV-19/DRC/5913/2020|EPI ISL 496497|B.1|Democratic Republic of the Congo|2020-05-07	Africa|hCoV-19/Gambia/NPHL-2457/2020|EPI ISL 561252|B.1.1|Gambia|2020-07-21	0.0005606277	Africa
Africa|hCoV-19/DRC/5927/2020|EPI ISL 496498|B.1.9|Democratic Republic of the Congo|2020-05-07	Africa|hCoV-19/Gambia/NPHL-2457/2020|EPI ISL 561252|B.1.1|Gambia|2020-07-21	0.0007360477	Africa
Africa|hCoV-19/DRC/5957/2020|EPI ISL 496499|B.1.5|Democratic Republic of the Congo|2020-05-07	Africa|hCoV-19/Gambia/NPHL-2457/2020|EPI ISL 561252|B.1.1|Gambia|2020-07-21	0.0003806140	Africa
Africa|hCoV-19/DRC/5964/2020|EPI ISL 496500|B.1.178|Democratic Republic of the Congo|2020-05-07	Africa|hCoV-19/Gambia/NPHL-2457/2020|EPI ISL 561252|B.1.1|Gambia|2020-07-21	0.0003608794	Africa
Africa|hCoV-19/DRC/5996/2020|EPI ISL 496514|B.1.84|Democratic Republic of the Congo|2020-05-08	Africa|hCoV-19/Gambia/NPHL-2457/2020|EPI ISL 561252|B.1.1|Gambia|2020-07-21	0.0004907143	Africa
Africa|hCoV-19/DRC/6026/2020|EPI ISL 513622|B.1.1.1|Democratic Republic of the Congo|2020-05-08	Africa|hCoV-19/Gambia/NPHL-2457/2020|EPI ISL 561252|B.1.1|Gambia|2020-07-21	0.0004589008	Africa
Africa|hCoV-19/DRC/6143/2020|EPI ISL 496515|B.1|Democratic Republic of the Congo|2020-05-08	Africa|hCoV-19/Gambia/NPHL-2457/2020|EPI ISL 561252|B.1.1|Gambia|2020-07-21	0.0004246344	Africa
Africa|hCoV-19/DRC/6151/2020|EPI ISL 513620|B.1.214|Democratic Republic of the Congo|2020-05-08	Africa|hCoV-19/Gambia/NPHL-2457/2020|EPI ISL 561252|B.1.1|Gambia|2020-07-21	0.0005267285	Africa
Africa|hCoV-19/DRC/6163/2020|EPI ISL 513623|B.1.214|Democratic Republic of the Congo|2020-05-08	Africa|hCoV-19/Gambia/NPHL-2457/2020|EPI ISL 561252|B.1.1|Gambia|2020-07-21	0.0005309609	Africa
Africa|hCoV-19/DRC/6203/2020|EPI ISL 514109|B.1|Democratic Republic of the Congo|2020-05-09	Africa|hCoV-19/Gambia/NPHL-2457/2020|EPI ISL 561252|B.1.1|Gambia|2020-07-21	0.0006243806	Africa
Africa|hCoV-19/DRC/6209/2020|EPI ISL 514110|B.1.84|Democratic Republic of the Congo|2020-05-09	Africa|hCoV-19/Gambia/NPHL-2457/2020|EPI ISL 561252|B.1.1|Gambia|2020-07-21	0.0004505167	Africa
Africa|hCoV-19/DRC/6227/2020|EPI ISL 514121|B.1.84|Democratic Republic of the Congo|2020-05-09	Africa|hCoV-19/Gambia/NPHL-2457/2020|EPI ISL 561252|B.1.1|Gambia|2020-07-21	0.0004511419	Africa
Africa|hCoV-19/DRC/6313/2020|EPI ISL 496516|B.1.84|Democratic Republic of the Congo|2020-05-09	Africa|hCoV-19/Gambia/NPHL-2457/2020|EPI ISL 561252|B.1.1|Gambia|2020-07-21	0.0005386040	Africa
Africa|hCoV-19/DRC/6338/2020|EPI ISL 495630|B.1|Democratic Republic of the Congo|2020-05-09	Africa|hCoV-19/Gambia/NPHL-2457/2020|EPI ISL 561252|B.1.1|Gambia|2020-07-21	0.0004616376	Africa
Africa|hCoV-19/DRC/6341/2020|EPI ISL 495631|B.1|Democratic Republic of the Congo|2020-05-09	Africa|hCoV-19/Gambia/NPHL-2457/2020|EPI ISL 561252|B.1.1|Gambia|2020-07-21	0.0005721752	Africa
Africa|hCoV-19/DRC/6342/2020|EPI ISL 495632|B.1|Democratic Republic of the Congo|2020-05-09	Africa|hCoV-19/Gambia/NPHL-2457/2020|EPI ISL 561252|B.1.1|Gambia|2020-07-21	0.0005308606	Africa
Africa|hCoV-19/DRC/6361/2020|EPI ISL 495633|B.1|Democratic Republic of the Congo|2020-05-09	Africa|hCoV-19/Gambia/NPHL-2457/2020|EPI ISL 561252|B.1.1|Gambia|2020-07-21	0.0004291037	Africa
Africa|hCoV-19/DRC/6380/2020|EPI ISL 513611|B.1.1.275|Democratic Republic of the Congo|2020-05-04	Africa|hCoV-19/Gambia/NPHL-2457/2020|EPI ISL 561252|B.1.1|Gambia|2020-07-21	0.0002792883	Africa
Africa|hCoV-19/DRC/6384/2020|EPI ISL 513612|B.1.1.275|Democratic Republic of the Congo|2020-05-07	Africa|hCoV-19/Gambia/NPHL-2457/2020|EPI ISL 561252|B.1.1|Gambia|2020-07-21	0.0002454320	Africa
Africa|hCoV-19/DRC/6386/2020|EPI ISL 513613|B.1.1.275|Democratic Republic of the Congo|2020-05-07	Africa|hCoV-19/Gambia/NPHL-2457/2020|EPI ISL 561252|B.1.1|Gambia|2020-07-21	0.0002759054	Africa
Africa|hCoV-19/DRC/6389/2020|EPI ISL 513614|B.1.84|Democratic Republic of the Congo|2020-05-07	Africa|hCoV-19/Gambia/NPHL-2457/2020|EPI ISL 561252|B.1.1|Gambia|2020-07-21	0.0005251067	Africa
Africa|hCoV-19/DRC/6390/2020|EPI ISL 513615|B.1.1.275|Democratic Republic of the Congo|2020-05-04	Africa|hCoV-19/Gambia/NPHL-2457/2020|EPI ISL 561252|B.1.1|Gambia|2020-07-21	0.0003799229	Africa
Africa|hCoV-19/DRC/6392/2020|EPI ISL 513616|B.1|Democratic Republic of the Congo|2020-05-04	Africa|hCoV-19/Gambia/NPHL-2457/2020|EPI ISL 561252|B.1.1|Gambia|2020-07-21	0.0003131862	Africa
Africa|hCoV-19/DRC/6395/2020|EPI ISL 513617|B.1.1.275|Democratic Republic of the Congo|2020-05-07	Africa|hCoV-19/Gambia/NPHL-2457/2020|EPI ISL 561252|B.1.1|Gambia|2020-07-21	0.0004136726	Africa
Africa|hCoV-19/DRC/6398/2020|EPI ISL 513618|B.1.1.275|Democratic Republic of the Congo|2020-05-07	Africa|hCoV-19/Gambia/NPHL-2457/2020|EPI ISL 561252|B.1.1|Gambia|2020-07-21	0.0003102075	Africa
Africa|hCoV-19/DRC/6724/2020|EPI ISL 495634|B.1|Democratic Republic of the Congo|2020-05-11	Africa|hCoV-19/Gambia/NPHL-2457/2020|EPI ISL 561252|B.1.1|Gambia|2020-07-21	0.0004505104	Africa
Africa|hCoV-19/DRC/6743/2020|EPI ISL 495635|B.1.149|Democratic Republic of the Congo|2020-05-11	Africa|hCoV-19/Gambia/NPHL-2457/2020|EPI ISL 561252|B.1.1|Gambia|2020-07-21	0.0004263040	Africa
Africa|hCoV-19/DRC/6783/2020|EPI ISL 496501|B.1.149|Democratic Republic of the Congo|2020-05-11	Africa|hCoV-19/Gambia/NPHL-2457/2020|EPI ISL 561252|B.1.1|Gambia|2020-07-21	0.0004610483	Africa
Africa|hCoV-19/DRC/6784/2020|EPI ISL 495636|B.1|Democratic Republic of the Congo|2020-05-11	Africa|hCoV-19/Gambia/NPHL-2457/2020|EPI ISL 561252|B.1.1|Gambia|2020-07-21	0.0004151291	Africa
Africa|hCoV-19/DRC/6786/2020|EPI ISL 495637|B.1.178|Democratic Republic of the Congo|2020-05-11	Africa|hCoV-19/Gambia/NPHL-2457/2020|EPI ISL 561252|B.1.1|Gambia|2020-07-21	0.0005201891	Africa
Africa|hCoV-19/DRC/6791/2020|EPI ISL 495638|B.1.178|Democratic Republic of the Congo|2020-05-11	Africa|hCoV-19/Gambia/NPHL-2457/2020|EPI ISL 561252|B.1.1|Gambia|2020-07-21	0.0004873922	Africa
Africa|hCoV-19/DRC/6792/2020|EPI ISL 495639|B.1|Democratic Republic of the Congo|2020-05-11	Africa|hCoV-19/Gambia/NPHL-2457/2020|EPI ISL 561252|B.1.1|Gambia|2020-07-21	0.0004306391	Africa
Africa|hCoV-19/DRC/6801/2020|EPI ISL 514111|B.1|Democratic Republic of the Congo|2020-05-11	Africa|hCoV-19/Gambia/NPHL-2457/2020|EPI ISL 561252|B.1.1|Gambia|2020-07-21	0.0006296077	Africa
Africa|hCoV-19/DRC/6853/2020|EPI ISL 496502|B.1.214|Democratic Republic of the Congo|2020-05-11	Africa|hCoV-19/Gambia/NPHL-2457/2020|EPI ISL 561252|B.1.1|Gambia|2020-07-21	0.0004224791	Africa
Africa|hCoV-19/DRC/6854/2020|EPI ISL 496503|B.1|Democratic Republic of the Congo|2020-05-11	Africa|hCoV-19/Gambia/NPHL-2457/2020|EPI ISL 561252|B.1.1|Gambia|2020-07-21	0.0006047385	Africa
Africa|hCoV-19/DRC/6875/2020|EPI ISL 496504|B.1|Democratic Republic of the Congo|2020-05-11	Africa|hCoV-19/Gambia/NPHL-2457/2020|EPI ISL 561252|B.1.1|Gambia|2020-07-21	0.0004505322	Africa
Africa|hCoV-19/DRC/7042/2020|EPI ISL 513592|B.1.214|Democratic Republic of the Congo|2020-05-12	Africa|hCoV-19/Gambia/NPHL-2457/2020|EPI ISL 561252|B.1.1|Gambia|2020-07-21	0.0004854797	Africa
Africa|hCoV-19/DRC/7061/2020|EPI ISL 513593|B.1|Democratic Republic of the Congo|2020-05-12	Africa|hCoV-19/Gambia/NPHL-2457/2020|EPI ISL 561252|B.1.1|Gambia|2020-07-21	0.0003909192	Africa
Africa|hCoV-19/DRC/7140/2020|EPI ISL 513594|B.1.214|Democratic Republic of the Congo|2020-05-12	Africa|hCoV-19/Gambia/NPHL-2457/2020|EPI ISL 561252|B.1.1|Gambia|2020-07-21	0.0005619804	Africa
Africa|hCoV-19/DRC/7200/2020|EPI ISL 514112|B.1|Democratic Republic of the Congo|2020-05-13	Africa|hCoV-19/Gambia/NPHL-2457/2020|EPI ISL 561252|B.1.1|Gambia|2020-07-21	0.0005861371	Africa
Africa|hCoV-19/DRC/7211/2020|EPI ISL 514122|B.1.149|Democratic Republic of the Congo|2020-05-13	Africa|hCoV-19/Gambia/NPHL-2457/2020|EPI ISL 561252|B.1.1|Gambia|2020-07-21	0.0005537414	Africa
Africa|hCoV-19/DRC/7248/2020|EPI ISL 514123|B.1|Democratic Republic of the Congo|2020-05-13	Africa|hCoV-19/Gambia/NPHL-2457/2020|EPI ISL 561252|B.1.1|Gambia|2020-07-21	0.0004245952	Africa
Africa|hCoV-19/DRC/7255/2020|EPI ISL 514124|B.1.149|Democratic Republic of the Congo|2020-05-13	Africa|hCoV-19/Gambia/NPHL-2457/2020|EPI ISL 561252|B.1.1|Gambia|2020-07-21	0.0005934044	Africa
Africa|hCoV-19/DRC/73/2020|EPI ISL 417941|B.1.178|Democratic Republic of the Congo|2020-03-18	Africa|hCoV-19/Gambia/NPHL-2457/2020|EPI ISL 561252|B.1.1|Gambia|2020-07-21	0.0003802643	Africa
Africa|hCoV-19/DRC/7386/2020|EPI ISL 513595|B.1.5|Democratic Republic of the Congo|2020-05-14	Africa|hCoV-19/Gambia/NPHL-2457/2020|EPI ISL 561252|B.1.1|Gambia|2020-07-21	0.0003538895	Africa
Africa|hCoV-19/DRC/7430/2020|EPI ISL 496517|B.1.1.1|Democratic Republic of the Congo|2020-05-14	Africa|hCoV-19/Gambia/NPHL-2457/2020|EPI ISL 561252|B.1.1|Gambia|2020-07-21	0.0005426682	Africa
Africa|hCoV-19/DRC/7434/2020|EPI ISL 513621|B.1.1.1|Democratic Republic of the Congo|2020-05-14	Africa|hCoV-19/Gambia/NPHL-2457/2020|EPI ISL 561252|B.1.1|Gambia|2020-07-21	0.0005693844	Africa
Africa|hCoV-19/DRC/7471/2020|EPI ISL 513596|B.1.214|Democratic Republic of the Congo|2020-05-14	Africa|hCoV-19/Gambia/NPHL-2457/2020|EPI ISL 561252|B.1.1|Gambia|2020-07-21	0.0004872736	Africa
Africa|hCoV-19/DRC/7488/2020|EPI ISL 514113|B.1.1|Democratic Republic of the Congo|2020-05-14	Africa|hCoV-19/Gambia/NPHL-2457/2020|EPI ISL 561252|B.1.1|Gambia|2020-07-21	0.0002424657	Africa
Africa|hCoV-19/DRC/7713/2020|EPI ISL 495640|B.1|Democratic Republic of the Congo|2020-05-14	Africa|hCoV-19/Gambia/NPHL-2457/2020|EPI ISL 561252|B.1.1|Gambia|2020-07-21	0.0006370614	Africa
Africa|hCoV-19/DRC/7864/2020|EPI ISL 496505|B.1.214|Democratic Republic of the Congo|2020-05-15	Africa|hCoV-19/Gambia/NPHL-2457/2020|EPI ISL 561252|B.1.1|Gambia|2020-07-21	0.0005295805	Africa
Africa|hCoV-19/DRC/7920/2020|EPI ISL 495641|B.1|Democratic Republic of the Congo|2020-05-15	Africa|hCoV-19/Gambia/NPHL-2457/2020|EPI ISL 561252|B.1.1|Gambia|2020-07-21	0.0005897350	Africa
Africa|hCoV-19/DRC/80/2020|EPI ISL 417942|B.1.178|Democratic Republic of the Congo|2020-03-18	Africa|hCoV-19/Gambia/NPHL-2457/2020|EPI ISL 561252|B.1.1|Gambia|2020-07-21	0.0003808172	Africa
Africa|hCoV-19/DRC/8018/2020|EPI ISL 514125|B.1.5|Democratic Republic of the Congo|2020-05-15	Africa|hCoV-19/Gambia/NPHL-2457/2020|EPI ISL 561252|B.1.1|Gambia|2020-07-21	0.0005346825	Africa
Africa|hCoV-19/DRC/81/2020|EPI ISL 417944|B.1.9|Democratic Republic of the Congo|2020-03-18	Africa|hCoV-19/Gambia/NPHL-2457/2020|EPI ISL 561252|B.1.1|Gambia|2020-07-21	0.0004851476	Africa
Africa|hCoV-19/DRC/82/2020|EPI ISL 417946|B.1.5|Democratic Republic of the Congo|2020-03-18	Africa|hCoV-19/Gambia/NPHL-2457/2020|EPI ISL 561252|B.1.1|Gambia|2020-07-21	0.0003446906	Africa
Africa|hCoV-19/DRC/94/2020|EPI ISL 417947|B.1|Democratic Republic of the Congo|2020-03-19	Africa|hCoV-19/Gambia/NPHL-2457/2020|EPI ISL 561252|B.1.1|Gambia|2020-07-21	0.0003793412	Africa
Africa|hCoV-19/DRC/998/2020|EPI ISL 429254|B.1|Democratic Republic of the Congo|2020-04-03	Africa|hCoV-19/Gambia/NPHL-2457/2020|EPI ISL 561252|B.1.1|Gambia|2020-07-21	0.0004271945	Africa
Africa|hCoV-19/DRC/KN-0038/2020|EPI ISL 417434|B.1.128|Democratic Republic of the Congo|2020-03-14	Africa|hCoV-19/Gambia/NPHL-2457/2020|EPI ISL 561252|B.1.1|Gambia|2020-07-21	0.0004267348	Africa
Africa|hCoV-19/DRC/KN-0054/2020|EPI ISL 417437|B.1.178|Democratic Republic of the Congo|2020-03-17	Africa|hCoV-19/Gambia/NPHL-2457/2020|EPI ISL 561252|B.1.1|Gambia|2020-07-21	0.0004141594	Africa
Africa|hCoV-19/DRC/KN-0058/2020|EPI ISL 417438|B.1|Democratic Republic of the Congo|2020-03-17	Africa|hCoV-19/Gambia/NPHL-2457/2020|EPI ISL 561252|B.1.1|Gambia|2020-07-21	0.0003827194	Africa
Africa|hCoV-19/DRC/KN-0060/2020|EPI ISL 417440|B.1|Democratic Republic of the Congo|2020-03-17	Africa|hCoV-19/Gambia/NPHL-2457/2020|EPI ISL 561252|B.1.1|Gambia|2020-07-21	0.0004144971	Africa
Africa|hCoV-19/DRC/KN-0070/2020|EPI ISL 417441|B.1.178|Democratic Republic of the Congo|2020-03-17	Africa|hCoV-19/Gambia/NPHL-2457/2020|EPI ISL 561252|B.1.1|Gambia|2020-07-21	0.0003886050	Africa
Africa|hCoV-19/DRC/KN-0072/2020|EPI ISL 417442|B.1.178|Democratic Republic of the Congo|2020-03-18	Africa|hCoV-19/Gambia/NPHL-2457/2020|EPI ISL 561252|B.1.1|Gambia|2020-07-21	0.0003811732	Africa
Africa|hCoV-19/DRC/KN-13/2020|EPI ISL 414647|B.1|Democratic Republic of the Congo|2020-03-09	Africa|hCoV-19/Gambia/NPHL-2457/2020|EPI ISL 561252|B.1.1|Gambia|2020-07-21	0.0003529406	Africa
Africa|hCoV-19/Egypt/Army-MCL001/2020|EPI ISL 510526|B.1|Egypt|2020-06-01	Africa|hCoV-19/Gambia/NPHL-2457/2020|EPI ISL 561252|B.1.1|Gambia|2020-07-21	0.0005171477	Africa
Africa|hCoV-19/Egypt/C-CU001a-S1/2020|EPI ISL 529031|B.1.255|Egypt|2020-05-19	Africa|hCoV-19/Gambia/NPHL-2457/2020|EPI ISL 561252|B.1.1|Gambia|2020-07-21	0.0005517520	Africa
Africa|hCoV-19/Egypt/C-CU002b-S3/2020|EPI ISL 529032|B.1.1.1|Egypt|2020-06-19	Africa|hCoV-19/Gambia/NPHL-2457/2020|EPI ISL 561252|B.1.1|Gambia|2020-07-21	0.0005860969	Africa
Africa|hCoV-19/Egypt/C-VSVRI-SERVAC/2020|EPI ISL 528386|B.1.255|Egypt|2020-08-22	Africa|hCoV-19/Gambia/NPHL-2457/2020|EPI ISL 561252|B.1.1|Gambia|2020-07-21	0.0003792235	Africa
Africa|hCoV-19/Egypt/CUNCI-7I028/2020|EPI ISL 524426|B.1.255|Egypt|2020-07-19	Africa|hCoV-19/Gambia/NPHL-2457/2020|EPI ISL 561252|B.1.1|Gambia|2020-07-21	0.0003792235	Africa
Africa|hCoV-19/Egypt/CUNCI-HGC002/2020|EPI ISL 468045|B.1|Egypt|2020-05-02	Africa|hCoV-19/Gambia/NPHL-2457/2020|EPI ISL 561252|B.1.1|Gambia|2020-07-21	0.0003795729	Africa
Africa|hCoV-19/Egypt/CUNCI-HGC004/2020|EPI ISL 468048|B.1|Egypt|2020-05-02	Africa|hCoV-19/Gambia/NPHL-2457/2020|EPI ISL 561252|B.1.1|Gambia|2020-07-21	0.0003794682	Africa
Africa|hCoV-19/Egypt/CUNCI-HGC005/2020|EPI ISL 468052|B.1|Egypt|2020-05-02	Africa|hCoV-19/Gambia/NPHL-2457/2020|EPI ISL 561252|B.1.1|Gambia|2020-07-21	0.0004485056	Africa
Africa|hCoV-19/Egypt/CUNCI-HGC006/2020|EPI ISL 468050|B.1|Egypt|2020-05-02	Africa|hCoV-19/Gambia/NPHL-2457/2020|EPI ISL 561252|B.1.1|Gambia|2020-07-21	0.0004484191	Africa
Africa|hCoV-19/Egypt/CUNCI-HGC007-2/2020|EPI ISL 468054|B.1|Egypt|2020-05-02	Africa|hCoV-19/Gambia/NPHL-2457/2020|EPI ISL 561252|B.1.1|Gambia|2020-07-21	0.0004828346	Africa
Africa|hCoV-19/Egypt/CUNCI-HGC007/2020|EPI ISL 468046|B.1|Egypt|2020-05-02	Africa|hCoV-19/Gambia/NPHL-2457/2020|EPI ISL 561252|B.1.1|Gambia|2020-07-21	0.0004484964	Africa
Africa|hCoV-19/Egypt/CUNCI-HGC008/2020|EPI ISL 468044|B.1|Egypt|2020-05-02	Africa|hCoV-19/Gambia/NPHL-2457/2020|EPI ISL 561252|B.1.1|Gambia|2020-07-21	0.0004485119	Africa
Africa|hCoV-19/Egypt/CUNCI-HGC009/2020|EPI ISL 468053|B.1|Egypt|2020-05-02	Africa|hCoV-19/Gambia/NPHL-2457/2020|EPI ISL 561252|B.1.1|Gambia|2020-07-21	0.0003796253	Africa
Africa|hCoV-19/Egypt/CUNCI-HGC010/2020|EPI ISL 468055|B.1.247|Egypt|2020-05-02	Africa|hCoV-19/Gambia/NPHL-2457/2020|EPI ISL 561252|B.1.1|Gambia|2020-07-21	0.0006210569	Africa
Africa|hCoV-19/Egypt/CUNCI-HGC011/2020|EPI ISL 468059|B.1|Egypt|2020-05-02	Africa|hCoV-19/Gambia/NPHL-2457/2020|EPI ISL 561252|B.1.1|Gambia|2020-07-21	0.0004485382	Africa
Africa|hCoV-19/Egypt/CUNCI-HGC012/2020|EPI ISL 468051|B.1.255|Egypt|2020-05-02	Africa|hCoV-19/Gambia/NPHL-2457/2020|EPI ISL 561252|B.1.1|Gambia|2020-07-21	0.0005865642	Africa
Africa|hCoV-19/Egypt/CUNCI-HGC013/2020|EPI ISL 468047|B.1.201|Egypt|2020-05-02	Africa|hCoV-19/Gambia/NPHL-2457/2020|EPI ISL 561252|B.1.1|Gambia|2020-07-21	0.0005175405	Africa
Africa|hCoV-19/Egypt/CUNCI-HGC014/2020|EPI ISL 468060|B.1.5|Egypt|2020-05-02	Africa|hCoV-19/Gambia/NPHL-2457/2020|EPI ISL 561252|B.1.1|Gambia|2020-07-21	0.0003105146	Africa
Africa|hCoV-19/Egypt/CUNCI-HGC015/2020|EPI ISL 468056|B.1|Egypt|2020-05-02	Africa|hCoV-19/Gambia/NPHL-2457/2020|EPI ISL 561252|B.1.1|Gambia|2020-07-21	0.0003105039	Africa
Africa|hCoV-19/Egypt/CUNCI-HGC016/2020|EPI ISL 468058|B.1|Egypt|2020-05-02	Africa|hCoV-19/Gambia/NPHL-2457/2020|EPI ISL 561252|B.1.1|Gambia|2020-07-21	0.0004493799	Africa
Africa|hCoV-19/Egypt/CUNCI-HGC021/2020|EPI ISL 468061|B.1|Egypt|2020-05-02	Africa|hCoV-19/Gambia/NPHL-2457/2020|EPI ISL 561252|B.1.1|Gambia|2020-07-21	0.0004491827	Africa
Africa|hCoV-19/Egypt/CUNCI-HGC023/2020|EPI ISL 468057|B.1.5|Egypt|2020-05-02	Africa|hCoV-19/Gambia/NPHL-2457/2020|EPI ISL 561252|B.1.1|Gambia|2020-07-21	0.0003450556	Africa
Africa|hCoV-19/Egypt/CUNCI-HGC028/2020|EPI ISL 468062|B.1|Egypt|2020-05-02	Africa|hCoV-19/Gambia/NPHL-2457/2020|EPI ISL 561252|B.1.1|Gambia|2020-07-21	0.0005184525	Africa
Africa|hCoV-19/Egypt/CUNCI-HGC3I011/2020|EPI ISL 479697|B.1|Egypt|2020-06-02	Africa|hCoV-19/Gambia/NPHL-2457/2020|EPI ISL 561252|B.1.1|Gambia|2020-07-21	0.0004481980	Africa
Africa|hCoV-19/Egypt/CUNCI-HGC3I012/2020|EPI ISL 479693|B.1.255|Egypt|2020-06-02	Africa|hCoV-19/Gambia/NPHL-2457/2020|EPI ISL 561252|B.1.1|Gambia|2020-07-21	0.0005861194	Africa
Africa|hCoV-19/Egypt/CUNCI-HGC3I013/2020|EPI ISL 479694|B.1.201|Egypt|2020-06-02	Africa|hCoV-19/Gambia/NPHL-2457/2020|EPI ISL 561252|B.1.1|Gambia|2020-07-21	0.0005171480	Africa
Africa|hCoV-19/Egypt/CUNCI-HGC3I014/2020|EPI ISL 479696|B.1.5|Egypt|2020-06-02	Africa|hCoV-19/Gambia/NPHL-2457/2020|EPI ISL 561252|B.1.1|Gambia|2020-07-21	0.0003102685	Africa
Africa|hCoV-19/Egypt/CUNCI-HGC3I02/2020|EPI ISL 479686|B.1|Egypt|2020-06-02	Africa|hCoV-19/Gambia/NPHL-2457/2020|EPI ISL 561252|B.1.1|Gambia|2020-07-21	0.0004137355	Africa
Africa|hCoV-19/Egypt/CUNCI-HGC3I023/2020|EPI ISL 479695|B.1.5|Egypt|2020-06-02	Africa|hCoV-19/Gambia/NPHL-2457/2020|EPI ISL 561252|B.1.1|Gambia|2020-07-21	0.0003447939	Africa
Africa|hCoV-19/Egypt/CUNCI-HGC3I025/2020|EPI ISL 479691|B.1|Egypt|2020-06-02	Africa|hCoV-19/Gambia/NPHL-2457/2020|EPI ISL 561252|B.1.1|Gambia|2020-07-21	0.0004827330	Africa
Africa|hCoV-19/Egypt/CUNCI-HGC3I03/2020|EPI ISL 479687|B.1|Egypt|2020-06-02	Africa|hCoV-19/Gambia/NPHL-2457/2020|EPI ISL 561252|B.1.1|Gambia|2020-07-21	0.0004481563	Africa
Africa|hCoV-19/Egypt/CUNCI-HGC3I05/2020|EPI ISL 479690|B.1|Egypt|2020-06-02	Africa|hCoV-19/Gambia/NPHL-2457/2020|EPI ISL 561252|B.1.1|Gambia|2020-07-21	0.0004481655	Africa
Africa|hCoV-19/Egypt/CUNCI-HGC3I06/2020|EPI ISL 479688|B.1|Egypt|2020-06-02	Africa|hCoV-19/Gambia/NPHL-2457/2020|EPI ISL 561252|B.1.1|Gambia|2020-07-21	0.0004481718	Africa
Africa|hCoV-19/Egypt/CUNCI-HGC3I08/2020|EPI ISL 479698|B.1|Egypt|2020-06-02	Africa|hCoV-19/Gambia/NPHL-2457/2020|EPI ISL 561252|B.1.1|Gambia|2020-07-21	0.0004481718	Africa
Africa|hCoV-19/Egypt/CUNCI-HGC3I09/2020|EPI ISL 479692|B.1|Egypt|2020-06-02	Africa|hCoV-19/Gambia/NPHL-2457/2020|EPI ISL 561252|B.1.1|Gambia|2020-07-21	0.0003793373	Africa
Africa|hCoV-19/Egypt/CUNCI-HGC4I003/2020|EPI ISL 479699|B.1.1.247|Egypt|2020-06-02	Africa|hCoV-19/Gambia/NPHL-2457/2020|EPI ISL 561252|B.1.1|Gambia|2020-07-21	0.0003791843	Africa
Africa|hCoV-19/Egypt/CUNCI-HGC4I004/2020|EPI ISL 479700|B.1.1.296|Egypt|2020-06-02	Africa|hCoV-19/Gambia/NPHL-2457/2020|EPI ISL 561252|B.1.1|Gambia|2020-07-21	0.0002757248	Africa
Africa|hCoV-19/Egypt/CUNCI-HGC4I015/2020|EPI ISL 479728|B.1.1.123|Egypt|2020-06-02	Africa|hCoV-19/Gambia/NPHL-2457/2020|EPI ISL 561252|B.1.1|Gambia|2020-07-21	0.0003102566	Africa
Africa|hCoV-19/Egypt/CUNCI-HGC4I022/2020|EPI ISL 479705|B.1.1|Egypt|2020-06-02	Africa|hCoV-19/Gambia/NPHL-2457/2020|EPI ISL 561252|B.1.1|Gambia|2020-07-21	0.0004826714	Africa
Africa|hCoV-19/Egypt/CUNCI-HGC4I023/2020|EPI ISL 479729|B.1.1.247|Egypt|2020-06-02	Africa|hCoV-19/Gambia/NPHL-2457/2020|EPI ISL 561252|B.1.1|Gambia|2020-07-21	0.0002413207	Africa
Africa|hCoV-19/Egypt/CUNCI-HGC4I025/2020|EPI ISL 479706|B.1.255|Egypt|2020-06-02	Africa|hCoV-19/Gambia/NPHL-2457/2020|EPI ISL 561252|B.1.1|Gambia|2020-07-21	0.0005171533	Africa
Africa|hCoV-19/Egypt/CUNCI-HGC4I026/2020|EPI ISL 479702|B.1|Egypt|2020-06-02	Africa|hCoV-19/Gambia/NPHL-2457/2020|EPI ISL 561252|B.1.1|Gambia|2020-07-21	0.0005866916	Africa
Africa|hCoV-19/Egypt/CUNCI-HGC4I029/2020|EPI ISL 479701|B.1.1.1|Egypt|2020-06-02	Africa|hCoV-19/Gambia/NPHL-2457/2020|EPI ISL 561252|B.1.1|Gambia|2020-07-21	0.0005171534	Africa
Africa|hCoV-19/Egypt/CUNCI-HGC4I030/2020|EPI ISL 479703|B.1|Egypt|2020-06-02	Africa|hCoV-19/Gambia/NPHL-2457/2020|EPI ISL 561252|B.1.1|Gambia|2020-07-21	0.0005171374	Africa
Africa|hCoV-19/Egypt/CUNCI-HGC4I031/2020|EPI ISL 479707|B.1.1.1|Egypt|2020-06-02	Africa|hCoV-19/Gambia/NPHL-2457/2020|EPI ISL 561252|B.1.1|Gambia|2020-07-21	0.0005861172	Africa
Africa|hCoV-19/Egypt/CUNCI-HGC4I032/2020|EPI ISL 479709|B.1.1|Egypt|2020-06-02	Africa|hCoV-19/Gambia/NPHL-2457/2020|EPI ISL 561252|B.1.1|Gambia|2020-07-21	0.0002759721	Africa
Africa|hCoV-19/Egypt/CUNCI-HGC4I033/2020|EPI ISL 479704|B.1|Egypt|2020-06-02	Africa|hCoV-19/Gambia/NPHL-2457/2020|EPI ISL 561252|B.1.1|Gambia|2020-07-21	0.0004137641	Africa
Africa|hCoV-19/Egypt/CUNCI-HGC4I034/2020|EPI ISL 479708|B.1.255|Egypt|2020-06-02	Africa|hCoV-19/Gambia/NPHL-2457/2020|EPI ISL 561252|B.1.1|Gambia|2020-07-21	0.0003791843	Africa
Africa|hCoV-19/Egypt/CUNCI-HGC5I001/2020|EPI ISL 479710|B.1.1|Egypt|2020-06-02	Africa|hCoV-19/Gambia/NPHL-2457/2020|EPI ISL 561252|B.1.1|Gambia|2020-07-21	0.0001723809	Africa
Africa|hCoV-19/Egypt/CUNCI-HGC5I003/2020|EPI ISL 479711|B.1|Egypt|2020-06-02	Africa|hCoV-19/Gambia/NPHL-2457/2020|EPI ISL 561252|B.1.1|Gambia|2020-07-21	0.0003447451	Africa
Africa|hCoV-19/Egypt/CUNCI-HGC5I010/2020|EPI ISL 479730|B.1.1|Egypt|2020-06-02	Africa|hCoV-19/Gambia/NPHL-2457/2020|EPI ISL 561252|B.1.1|Gambia|2020-07-21	0.0002758484	Africa
Africa|hCoV-19/Egypt/CUNCI-HGC5I011/2020|EPI ISL 479712|B.1.1|Egypt|2020-06-02	Africa|hCoV-19/Gambia/NPHL-2457/2020|EPI ISL 561252|B.1.1|Gambia|2020-07-21	0.0001723631	Africa
Africa|hCoV-19/Egypt/CUNCI-HGC5I012/2020|EPI ISL 479713|B.1.1|Egypt|2020-06-02	Africa|hCoV-19/Gambia/NPHL-2457/2020|EPI ISL 561252|B.1.1|Gambia|2020-07-21	0.0002412625	Africa
Africa|hCoV-19/Egypt/CUNCI-HGC5I014/2020|EPI ISL 479714|B.1.255|Egypt|2020-06-02	Africa|hCoV-19/Gambia/NPHL-2457/2020|EPI ISL 561252|B.1.1|Gambia|2020-07-21	0.0005171711	Africa
Africa|hCoV-19/Egypt/CUNCI-HGC5I015/2020|EPI ISL 475722|B.1.255|Egypt|2020-05-02	Africa|hCoV-19/Gambia/NPHL-2457/2020|EPI ISL 561252|B.1.1|Gambia|2020-07-21	0.0005864345	Africa
Africa|hCoV-19/Egypt/CUNCI-HGC5I016/2020|EPI ISL 479731|B.1|Egypt|2020-06-02	Africa|hCoV-19/Gambia/NPHL-2457/2020|EPI ISL 561252|B.1.1|Gambia|2020-07-21	0.0004137312	Africa
Africa|hCoV-19/Egypt/CUNCI-HGC5I022/2020|EPI ISL 479715|B.1.1|Egypt|2020-06-02	Africa|hCoV-19/Gambia/NPHL-2457/2020|EPI ISL 561252|B.1.1|Gambia|2020-07-21	0.0002757438	Africa
Africa|hCoV-19/Egypt/CUNCI-HGC5I025/2020|EPI ISL 479716|A|Egypt|2020-06-02	Africa|hCoV-19/Gambia/NPHL-2457/2020|EPI ISL 561252|B.1.1|Gambia|2020-07-21	0.0003454405	Africa
Africa|hCoV-19/Egypt/CUNCI-HGC5I026/2020|EPI ISL 479735|B.1.5|Egypt|2020-06-02	Africa|hCoV-19/Gambia/NPHL-2457/2020|EPI ISL 561252|B.1.1|Gambia|2020-07-21	0.0005174082	Africa
Africa|hCoV-19/Egypt/CUNCI-HGC5I029/2020|EPI ISL 479734|B.1|Egypt|2020-06-02	Africa|hCoV-19/Gambia/NPHL-2457/2020|EPI ISL 561252|B.1.1|Gambia|2020-07-21	0.0004137926	Africa
Africa|hCoV-19/Egypt/CUNCI-HGC5I030/2020|EPI ISL 479721|B.1.5|Egypt|2020-06-02	Africa|hCoV-19/Gambia/NPHL-2457/2020|EPI ISL 561252|B.1.1|Gambia|2020-07-21	0.0003103113	Africa
Africa|hCoV-19/Egypt/CUNCI-HGC5I033/2020|EPI ISL 479717|B.1.5|Egypt|2020-06-02	Africa|hCoV-19/Gambia/NPHL-2457/2020|EPI ISL 561252|B.1.1|Gambia|2020-07-21	0.0002413515	Africa
Africa|hCoV-19/Egypt/CUNCI-HGC5I034/2020|EPI ISL 479720|B.1.5|Egypt|2020-06-02	Africa|hCoV-19/Gambia/NPHL-2457/2020|EPI ISL 561252|B.1.1|Gambia|2020-07-21	0.0002757410	Africa
Africa|hCoV-19/Egypt/CUNCI-HGC6I002/2020|EPI ISL 479719|B.1.1.1|Egypt|2020-06-02	Africa|hCoV-19/Gambia/NPHL-2457/2020|EPI ISL 561252|B.1.1|Gambia|2020-07-21	0.0004826332	Africa
Africa|hCoV-19/Egypt/CUNCI-HGC6I003/2020|EPI ISL 479718|B.1.5|Egypt|2020-06-02	Africa|hCoV-19/Gambia/NPHL-2457/2020|EPI ISL 561252|B.1.1|Gambia|2020-07-21	0.0003447261	Africa
Africa|hCoV-19/Egypt/CUNCI-HGC6I007/2020|EPI ISL 479722|B.1|Egypt|2020-06-02	Africa|hCoV-19/Gambia/NPHL-2457/2020|EPI ISL 561252|B.1.1|Gambia|2020-07-21	0.0003448296	Africa
Africa|hCoV-19/Egypt/CUNCI-HGC6I010/2020|EPI ISL 478672|B.1|Egypt|2020-06-02	Africa|hCoV-19/Gambia/NPHL-2457/2020|EPI ISL 561252|B.1.1|Gambia|2020-07-21	0.0005171124	Africa
Africa|hCoV-19/Egypt/CUNCI-HGC6I011/2020|EPI ISL 479727|A|Egypt|2020-06-02	Africa|hCoV-19/Gambia/NPHL-2457/2020|EPI ISL 561252|B.1.1|Gambia|2020-07-21	0.0008276683	Africa
Africa|hCoV-19/Egypt/CUNCI-HGC6I015/2020|EPI ISL 479725|B.1.1|Egypt|2020-06-02	Africa|hCoV-19/Gambia/NPHL-2457/2020|EPI ISL 561252|B.1.1|Gambia|2020-07-21	0.0003446703	Africa
Africa|hCoV-19/Egypt/CUNCI-HGC6I016/2020|EPI ISL 475723|B.1.247|Egypt|2020-06-02	Africa|hCoV-19/Gambia/NPHL-2457/2020|EPI ISL 561252|B.1.1|Gambia|2020-07-21	0.0005866248	Africa
Africa|hCoV-19/Egypt/CUNCI-HGC6I024/2020|EPI ISL 479732|B.1.1.247|Egypt|2020-06-02	Africa|hCoV-19/Gambia/NPHL-2457/2020|EPI ISL 561252|B.1.1|Gambia|2020-07-21	0.0002760454	Africa
Africa|hCoV-19/Egypt/CUNCI-HGC6I026/2020|EPI ISL 479724|B.1.1.1|Egypt|2020-06-02	Africa|hCoV-19/Gambia/NPHL-2457/2020|EPI ISL 561252|B.1.1|Gambia|2020-07-21	0.0005171176	Africa
Africa|hCoV-19/Egypt/CUNCI-HGC6I029/2020|EPI ISL 477161|B.1.255|Egypt|2020-06-02	Africa|hCoV-19/Gambia/NPHL-2457/2020|EPI ISL 561252|B.1.1|Gambia|2020-07-21	0.0005171355	Africa
Africa|hCoV-19/Egypt/CUNCI-HGC6I031/2020|EPI ISL 475724|B.1.1.1|Egypt|2020-06-02	Africa|hCoV-19/Gambia/NPHL-2457/2020|EPI ISL 561252|B.1.1|Gambia|2020-07-21	0.0004829378	Africa
Africa|hCoV-19/Egypt/CUNCI-HGC6I032/2020|EPI ISL 479733|B.1.1.1|Egypt|2020-06-02	Africa|hCoV-19/Gambia/NPHL-2457/2020|EPI ISL 561252|B.1.1|Gambia|2020-07-21	0.0004826997	Africa
Africa|hCoV-19/Egypt/CUNCI-HGC6I033/2020|EPI ISL 479723|B.1.1.1|Egypt|2020-06-02	Africa|hCoV-19/Gambia/NPHL-2457/2020|EPI ISL 561252|B.1.1|Gambia|2020-07-21	0.0004826782	Africa
Africa|hCoV-19/Egypt/CUNCI-HGC7I01/2020|EPI ISL 529141|B.1|Egypt|2020-07-19	Africa|hCoV-19/Gambia/NPHL-2457/2020|EPI ISL 561252|B.1.1|Gambia|2020-07-21	0.0005517043	Africa
Africa|hCoV-19/Egypt/CUNCI-HGC7I02/2020|EPI ISL 529142|A|Egypt|2020-07-19	Africa|hCoV-19/Gambia/NPHL-2457/2020|EPI ISL 561252|B.1.1|Gambia|2020-07-21	0.0007932477	Africa
Africa|hCoV-19/Egypt/CUNCI-HGC7I07/2020|EPI ISL 529145|B.1|Egypt|2020-07-19	Africa|hCoV-19/Gambia/NPHL-2457/2020|EPI ISL 561252|B.1.1|Gambia|2020-07-21	0.0005172246	Africa
Africa|hCoV-19/Egypt/EGY-020/2020|EPI ISL 526975|B.1|Egypt|2020-08-14	Africa|hCoV-19/Gambia/NPHL-2457/2020|EPI ISL 561252|B.1.1|Gambia|2020-07-21	0.0005171480	Africa
Africa|hCoV-19/Egypt/EGY-041/2020|EPI ISL 526997|B.1|Egypt|2020-08-22	Africa|hCoV-19/Gambia/NPHL-2457/2020|EPI ISL 561252|B.1.1|Gambia|2020-07-21	0.0005171480	Africa
Africa|hCoV-19/Egypt/EGY-S031/2020|EPI ISL 526986|B.1|Egypt|2020-08-17	Africa|hCoV-19/Gambia/NPHL-2457/2020|EPI ISL 561252|B.1.1|Gambia|2020-07-21	0.0005171480	Africa
Africa|hCoV-19/Egypt/HCoV2-Egy-002/2020|EPI ISL 510532|B.1|Egypt|2020-06-02	Africa|hCoV-19/Gambia/NPHL-2457/2020|EPI ISL 561252|B.1.1|Gambia|2020-07-21	0.0005171480	Africa
Africa|hCoV-19/Egypt/MASRI-005/2020|EPI ISL 482759|B.1|Egypt|2020-04-30	Africa|hCoV-19/Gambia/NPHL-2457/2020|EPI ISL 561252|B.1.1|Gambia|2020-07-21	0.0003791766	Africa
Africa|hCoV-19/Egypt/MASRI-007/2020|EPI ISL 482760|B.1|Egypt|2020-04-28	Africa|hCoV-19/Gambia/NPHL-2457/2020|EPI ISL 561252|B.1.1|Gambia|2020-07-21	0.0004484391	Africa
Africa|hCoV-19/Egypt/MASRI-008/2020|EPI ISL 482761|B.1|Egypt|2020-04-30	Africa|hCoV-19/Gambia/NPHL-2457/2020|EPI ISL 561252|B.1.1|Gambia|2020-07-21	0.0003815077	Africa
Africa|hCoV-19/Egypt/MASRI-009/2020|EPI ISL 483035|A|Egypt|2020-04-30	Africa|hCoV-19/Gambia/NPHL-2457/2020|EPI ISL 561252|B.1.1|Gambia|2020-07-21	0.0006551132	Africa
Africa|hCoV-19/Egypt/MASRI-011/2020|EPI ISL 482762|B.1|Egypt|2020-05-05	Africa|hCoV-19/Gambia/NPHL-2457/2020|EPI ISL 561252|B.1.1|Gambia|2020-07-21	0.0004482382	Africa
Africa|hCoV-19/Egypt/MASRI-012/2020|EPI ISL 482763|B.1|Egypt|2020-05-05	Africa|hCoV-19/Gambia/NPHL-2457/2020|EPI ISL 561252|B.1.1|Gambia|2020-07-21	0.0003446988	Africa
Africa|hCoV-19/Egypt/MASRI-014/2020|EPI ISL 482765|B.1|Egypt|2020-04-30	Africa|hCoV-19/Gambia/NPHL-2457/2020|EPI ISL 561252|B.1.1|Gambia|2020-07-21	0.0005862324	Africa
Africa|hCoV-19/Egypt/MASRI-015/2020|EPI ISL 482766|B.1.36|Egypt|2020-05-11	Africa|hCoV-19/Gambia/NPHL-2457/2020|EPI ISL 561252|B.1.1|Gambia|2020-07-21	0.0006206438	Africa
Africa|hCoV-19/Egypt/MASRI-016/2020|EPI ISL 482767|B.1|Egypt|2020-05-11	Africa|hCoV-19/Gambia/NPHL-2457/2020|EPI ISL 561252|B.1.1|Gambia|2020-07-21	0.0005866369	Africa
Africa|hCoV-19/Egypt/MASRI-018/2020|EPI ISL 483036|A|Egypt|2020-05-10	Africa|hCoV-19/Gambia/NPHL-2457/2020|EPI ISL 561252|B.1.1|Gambia|2020-07-21	0.0007988943	Africa
Africa|hCoV-19/Egypt/MASRI-020/2020|EPI ISL 483037|B.1|Egypt|2020-05-13	Africa|hCoV-19/Gambia/NPHL-2457/2020|EPI ISL 561252|B.1.1|Gambia|2020-07-21	0.0006271751	Africa
Africa|hCoV-19/Egypt/MASRI-022/2020|EPI ISL 482768|B.1.255|Egypt|2020-05-13	Africa|hCoV-19/Gambia/NPHL-2457/2020|EPI ISL 561252|B.1.1|Gambia|2020-07-21	0.0005870861	Africa
Africa|hCoV-19/Egypt/MASRI-023/2020|EPI ISL 482769|B.1|Egypt|2020-05-11	Africa|hCoV-19/Gambia/NPHL-2457/2020|EPI ISL 561252|B.1.1|Gambia|2020-07-21	0.0003796199	Africa
Africa|hCoV-19/Egypt/MASRI-024/2020|EPI ISL 482770|B.1|Egypt|2020-05-11	Africa|hCoV-19/Gambia/NPHL-2457/2020|EPI ISL 561252|B.1.1|Gambia|2020-07-21	0.0004481610	Africa
Africa|hCoV-19/Egypt/MASRI-025/2020|EPI ISL 482771|B.1|Egypt|2020-05-10	Africa|hCoV-19/Gambia/NPHL-2457/2020|EPI ISL 561252|B.1.1|Gambia|2020-07-21	0.0005864001	Africa
Africa|hCoV-19/Egypt/MASRI-026/2020|EPI ISL 482772|B.1|Egypt|2020-05-10	Africa|hCoV-19/Gambia/NPHL-2457/2020|EPI ISL 561252|B.1.1|Gambia|2020-07-21	0.0004827379	Africa
Africa|hCoV-19/Egypt/MASRI-027/2020|EPI ISL 482773|B.1.1.123|Egypt|2020-05-08	Africa|hCoV-19/Gambia/NPHL-2457/2020|EPI ISL 561252|B.1.1|Gambia|2020-07-21	0.0002417599	Africa
Africa|hCoV-19/Egypt/MASRI-028/2020|EPI ISL 483038|B.1|Egypt|2020-05-13	Africa|hCoV-19/Gambia/NPHL-2457/2020|EPI ISL 561252|B.1.1|Gambia|2020-07-21	0.0005171428	Africa
Africa|hCoV-19/Egypt/MASRI-029/2020|EPI ISL 482774|B.1|Egypt|2020-05-13	Africa|hCoV-19/Gambia/NPHL-2457/2020|EPI ISL 561252|B.1.1|Gambia|2020-07-21	0.0004481764	Africa
Africa|hCoV-19/Egypt/MASRI-10/2020|EPI ISL 475752|B.1.255|Egypt|2020-05	Africa|hCoV-19/Gambia/NPHL-2457/2020|EPI ISL 561252|B.1.1|Gambia|2020-07-21	0.0005517995	Africa
Africa|hCoV-19/Egypt/MASRI-11/2020|EPI ISL 475753|B.1.36|Egypt|2020-05	Africa|hCoV-19/Gambia/NPHL-2457/2020|EPI ISL 561252|B.1.1|Gambia|2020-07-21	0.0006551309	Africa
Africa|hCoV-19/Egypt/MASRI-14/2020|EPI ISL 475749|B.1|Egypt|2020-05	Africa|hCoV-19/Gambia/NPHL-2457/2020|EPI ISL 561252|B.1.1|Gambia|2020-07-21	0.0004136927	Africa
Africa|hCoV-19/Egypt/MASRI-15/2020|EPI ISL 475750|B.1.1|Egypt|2020-05	Africa|hCoV-19/Gambia/NPHL-2457/2020|EPI ISL 561252|B.1.1|Gambia|2020-07-21	0.0004857677	Africa
Africa|hCoV-19/Egypt/MASRI-2/2020|EPI ISL 475745|B.1|Egypt|2020-05	Africa|hCoV-19/Gambia/NPHL-2457/2020|EPI ISL 561252|B.1.1|Gambia|2020-07-21	0.0004481454	Africa
Africa|hCoV-19/Egypt/MASRI-3/2020|EPI ISL 475746|A|Egypt|2020-05	Africa|hCoV-19/Gambia/NPHL-2457/2020|EPI ISL 561252|B.1.1|Gambia|2020-07-21	0.0006896522	Africa
Africa|hCoV-19/Egypt/MASRI-6/2020|EPI ISL 475747|B.1.255|Egypt|2020-05	Africa|hCoV-19/Gambia/NPHL-2457/2020|EPI ISL 561252|B.1.1|Gambia|2020-07-21	0.0004481455	Africa
Africa|hCoV-19/Egypt/MASRI-9/2020|EPI ISL 475751|B.1.1.1|Egypt|2020-05	Africa|hCoV-19/Gambia/NPHL-2457/2020|EPI ISL 561252|B.1.1|Gambia|2020-07-21	0.0006207724	Africa
Africa|hCoV-19/Egypt/NRC-01/2020|EPI ISL 430820|B.1|Egypt|2020-03-18	Africa|hCoV-19/Gambia/NPHL-2457/2020|EPI ISL 561252|B.1.1|Gambia|2020-07-21	0.0004153880	Africa
Africa|hCoV-19/Egypt/NRC-03/2020|EPI ISL 430819|B.1.246|Egypt|2020-03-18	Africa|hCoV-19/Gambia/NPHL-2457/2020|EPI ISL 561252|B.1.1|Gambia|2020-07-21	0.0004497000	Africa
Africa|hCoV-19/Gabon/ITM-K011/2020|EPI ISL 539573|A|Gabon|2020-03-22	Africa|hCoV-19/Gambia/NPHL-2457/2020|EPI ISL 561252|B.1.1|Gambia|2020-07-21	0.0006206057	Africa
Africa|hCoV-19/Gabon/ITM-K023/2020|EPI ISL 539574|B.1.178|Gabon|2020-03-27	Africa|hCoV-19/Gambia/NPHL-2457/2020|EPI ISL 561252|B.1.1|Gambia|2020-07-21	0.0004136557	Africa
Africa|hCoV-19/Gabon/ITM-K027/2020|EPI ISL 539575|A|Gabon|2020-03-27	Africa|hCoV-19/Gambia/NPHL-2457/2020|EPI ISL 561252|B.1.1|Gambia|2020-07-21	0.0006551109	Africa
Africa|hCoV-19/Gabon/ITM-K028/2020|EPI ISL 539576|B.1.292|Gabon|2020-03-27	Africa|hCoV-19/Gambia/NPHL-2457/2020|EPI ISL 561252|B.1.1|Gambia|2020-07-21	0.0004136642	Africa
Africa|hCoV-19/Gambia/0214/2020|EPI ISL 471158|B.1|Gambia|2020-03-29	Africa|hCoV-19/Gambia/NPHL-2457/2020|EPI ISL 561252|B.1.1|Gambia|2020-07-21	0.0002761844	Africa
Africa|hCoV-19/Gambia/0268/2020|EPI ISL 471159|B.1.1|Gambia|2020-03-21	Africa|hCoV-19/Gambia/NPHL-2457/2020|EPI ISL 561252|B.1.1|Gambia|2020-07-21	0.0001725653	Africa
Africa|hCoV-19/Gambia/0278/2020|EPI ISL 471160|B.1.1|Gambia|2020-03-20	Africa|hCoV-19/Gambia/NPHL-2457/2020|EPI ISL 561252|B.1.1|Gambia|2020-07-21	0.0001738490	Africa
Africa|hCoV-19/Gambia/0528/2020|EPI ISL 471161|B.1.1.293|Gambia|2020-04-30	Africa|hCoV-19/Gambia/NPHL-2457/2020|EPI ISL 561252|B.1.1|Gambia|2020-07-21	0.0002067686	Africa
Africa|hCoV-19/Gambia/0531/2020|EPI ISL 471162|B.1.1.293|Gambia|2020-04-30	Africa|hCoV-19/Gambia/NPHL-2457/2020|EPI ISL 561252|B.1.1|Gambia|2020-07-21	0.0002067829	Africa
Africa|hCoV-19/Gambia/0536/2020|EPI ISL 471163|B.1.1.293|Gambia|2020-04-30	Africa|hCoV-19/Gambia/NPHL-2457/2020|EPI ISL 561252|B.1.1|Gambia|2020-07-21	0.0002067687	Africa
Africa|hCoV-19/Gambia/0547/2020|EPI ISL 471164|B.1.1.293|Gambia|2020-04-30	Africa|hCoV-19/Gambia/NPHL-2457/2020|EPI ISL 561252|B.1.1|Gambia|2020-07-21	0.0002067687	Africa
Africa|hCoV-19/Gambia/0548/2020|EPI ISL 471165|B.1.5|Gambia|2020-04-30	Africa|hCoV-19/Gambia/NPHL-2457/2020|EPI ISL 561252|B.1.1|Gambia|2020-07-21	0.0001415765	Africa
Africa|hCoV-19/Gambia/1090/2020|EPI ISL 471166|B.1.1|Gambia|2020-05-04	Africa|hCoV-19/Gambia/NPHL-2457/2020|EPI ISL 561252|B.1.1|Gambia|2020-07-21	0.0002412351	Africa
Africa|hCoV-19/Gambia/1094/2020|EPI ISL 471167|B.1.1.293|Gambia|2020-05-04	Africa|hCoV-19/Gambia/NPHL-2457/2020|EPI ISL 561252|B.1.1|Gambia|2020-07-21	0.0002067687	Africa
Africa|hCoV-19/Gambia/1251/2020|EPI ISL 471168|B.1.1.293|Gambia|2020-05-07	Africa|hCoV-19/Gambia/NPHL-2457/2020|EPI ISL 561252|B.1.1|Gambia|2020-07-21	0.0002067687	Africa
Africa|hCoV-19/Gambia/1264/2020|EPI ISL 471169|B.1.1|Gambia|2020-05-07	Africa|hCoV-19/Gambia/NPHL-2457/2020|EPI ISL 561252|B.1.1|Gambia|2020-07-21	0.0001723334	Africa
Africa|hCoV-19/Gambia/1271/2020|EPI ISL 471170|B.1.1|Gambia|2020-05-07	Africa|hCoV-19/Gambia/NPHL-2457/2020|EPI ISL 561252|B.1.1|Gambia|2020-07-21	0.0001725534	Africa
Africa|hCoV-19/Gambia/1277/2020|EPI ISL 471171|B.1.1.293|Gambia|2020-05-07	Africa|hCoV-19/Gambia/NPHL-2457/2020|EPI ISL 561252|B.1.1|Gambia|2020-07-21	0.0002067687	Africa
Africa|hCoV-19/Gambia/3668/2020|EPI ISL 560992|B.1.5.12|Gambia|2020-07-30	Africa|hCoV-19/Gambia/NPHL-2457/2020|EPI ISL 561252|B.1.1|Gambia|2020-07-21	0.0005861416	Africa
Africa|hCoV-19/Gambia/3670/2020|EPI ISL 560993|B.1.5.12|Gambia|2020-07-30	Africa|hCoV-19/Gambia/NPHL-2457/2020|EPI ISL 561252|B.1.1|Gambia|2020-07-21	0.0005861417	Africa
Africa|hCoV-19/Gambia/3671/2020|EPI ISL 560994|B.1.1.293|Gambia|2020-07-30	Africa|hCoV-19/Gambia/NPHL-2457/2020|EPI ISL 561252|B.1.1|Gambia|2020-07-21	0.0002757315	Africa
Africa|hCoV-19/Gambia/3673/2020|EPI ISL 560995|B.1.5|Gambia|2020-07-30	Africa|hCoV-19/Gambia/NPHL-2457/2020|EPI ISL 561252|B.1.1|Gambia|2020-07-21	0.0000344642	Africa
Africa|hCoV-19/Gambia/3676/2020|EPI ISL 560996|B.1.5|Gambia|2020-07-30	Africa|hCoV-19/Gambia/NPHL-2457/2020|EPI ISL 561252|B.1.1|Gambia|2020-07-21	0.0003447499	Africa
Africa|hCoV-19/Gambia/3678/2020|EPI ISL 560997|B.1.292|Gambia|2020-07-30	Africa|hCoV-19/Gambia/NPHL-2457/2020|EPI ISL 561252|B.1.1|Gambia|2020-07-21	0.0004481610	Africa
Africa|hCoV-19/Gambia/3679/2020|EPI ISL 560998|B.1.5.12|Gambia|2020-07-30	Africa|hCoV-19/Gambia/NPHL-2457/2020|EPI ISL 561252|B.1.1|Gambia|2020-07-21	0.0005172068	Africa
Africa|hCoV-19/Gambia/3680/2020|EPI ISL 560999|B.1.5|Gambia|2020-07-30	Africa|hCoV-19/Gambia/NPHL-2457/2020|EPI ISL 561252|B.1.1|Gambia|2020-07-21	0.0003134557	Africa
Africa|hCoV-19/Gambia/3683/2020|EPI ISL 561000|B.1.292|Gambia|2020-07-30	Africa|hCoV-19/Gambia/NPHL-2457/2020|EPI ISL 561252|B.1.1|Gambia|2020-07-21	0.0004826447	Africa
Africa|hCoV-19/Gambia/3703/2020|EPI ISL 561001|B.1.5.12|Gambia|2020-07-30	Africa|hCoV-19/Gambia/NPHL-2457/2020|EPI ISL 561252|B.1.1|Gambia|2020-07-21	0.0005171427	Africa
Africa|hCoV-19/Gambia/3717/2020|EPI ISL 561002|B.1.5|Gambia|2020-07-30	Africa|hCoV-19/Gambia/NPHL-2457/2020|EPI ISL 561252|B.1.1|Gambia|2020-07-21	0.0003792550	Africa
Africa|hCoV-19/Gambia/3724/2020|EPI ISL 561003|B.1.5.12|Gambia|2020-07-30	Africa|hCoV-19/Gambia/NPHL-2457/2020|EPI ISL 561252|B.1.1|Gambia|2020-07-21	0.0005171427	Africa
Africa|hCoV-19/Gambia/3725/2020|EPI ISL 561004|B.1.1.293|Gambia|2020-07-30	Africa|hCoV-19/Gambia/NPHL-2457/2020|EPI ISL 561252|B.1.1|Gambia|2020-07-21	0.0003446668	Africa
Africa|hCoV-19/Gambia/3728/2020|EPI ISL 561005|B.1.5|Gambia|2020-07-30	Africa|hCoV-19/Gambia/NPHL-2457/2020|EPI ISL 561252|B.1.1|Gambia|2020-07-21	0.0002815231	Africa
Africa|hCoV-19/Gambia/3729/2020|EPI ISL 561006|B.1.5.12|Gambia|2020-07-30	Africa|hCoV-19/Gambia/NPHL-2457/2020|EPI ISL 561252|B.1.1|Gambia|2020-07-21	0.0004481562	Africa
Africa|hCoV-19/Gambia/3732/2020|EPI ISL 561007|B.1.5|Gambia|2020-07-30	Africa|hCoV-19/Gambia/NPHL-2457/2020|EPI ISL 561252|B.1.1|Gambia|2020-07-21	0.0003795297	Africa
Africa|hCoV-19/Gambia/3735/2020|EPI ISL 561008|B.1.5|Gambia|2020-07-30	Africa|hCoV-19/Gambia/NPHL-2457/2020|EPI ISL 561252|B.1.1|Gambia|2020-07-21	0.0003102471	Africa
Africa|hCoV-19/Gambia/3737/2020|EPI ISL 561009|B.1.1.293|Gambia|2020-07-30	Africa|hCoV-19/Gambia/NPHL-2457/2020|EPI ISL 561252|B.1.1|Gambia|2020-07-21	0.0003448450	Africa
Africa|hCoV-19/Gambia/3741/2020|EPI ISL 561010|B.1.5.12|Gambia|2020-07-30	Africa|hCoV-19/Gambia/NPHL-2457/2020|EPI ISL 561252|B.1.1|Gambia|2020-07-21	0.0004481826	Africa
Africa|hCoV-19/Gambia/3743/2020|EPI ISL 561011|B.1.5.12|Gambia|2020-07-30	Africa|hCoV-19/Gambia/NPHL-2457/2020|EPI ISL 561252|B.1.1|Gambia|2020-07-21	0.0005861416	Africa
Africa|hCoV-19/Gambia/3749/2020|EPI ISL 561012|B.1.5.12|Gambia|2020-07-30	Africa|hCoV-19/Gambia/NPHL-2457/2020|EPI ISL 561252|B.1.1|Gambia|2020-07-21	0.0005171249	Africa
Africa|hCoV-19/Gambia/3761/2020|EPI ISL 561013|B.1.5.12|Gambia|2020-07-30	Africa|hCoV-19/Gambia/NPHL-2457/2020|EPI ISL 561252|B.1.1|Gambia|2020-07-21	0.0005171249	Africa
Africa|hCoV-19/Gambia/3772/2020|EPI ISL 561025|B.1.5|Gambia|2020-07-30	Africa|hCoV-19/Gambia/NPHL-2457/2020|EPI ISL 561252|B.1.1|Gambia|2020-07-21	0.0003168094	Africa
Africa|hCoV-19/Gambia/GC19-015/2020|EPI ISL 428855|B.1.1.8|Gambia|2020-03-17	Africa|hCoV-19/Gambia/NPHL-2457/2020|EPI ISL 561252|B.1.1|Gambia|2020-07-21	0.0002757154	Africa
Africa|hCoV-19/Gambia/GC19-026/2020|EPI ISL 428856|B.6|Gambia|2020-03-21	Africa|hCoV-19/Gambia/NPHL-2457/2020|EPI ISL 561252|B.1.1|Gambia|2020-07-21	0.0006206162	Africa
Africa|hCoV-19/Gambia/GC19-029/2020|EPI ISL 428857|B.1|Gambia|2020-04-20	Africa|hCoV-19/Gambia/NPHL-2457/2020|EPI ISL 561252|B.1.1|Gambia|2020-07-21	0.0004136827	Africa
Africa|hCoV-19/Gambia/GC19-0479/2020|EPI ISL 561015|B.1.1.293|Gambia|2020-04-29	Africa|hCoV-19/Gambia/NPHL-2457/2020|EPI ISL 561252|B.1.1|Gambia|2020-07-21	0.0001803112	Africa
Africa|hCoV-19/Gambia/GC19-0544/2020|EPI ISL 561016|B.1.5|Gambia|2020-05-01	Africa|hCoV-19/Gambia/NPHL-2457/2020|EPI ISL 561252|B.1.1|Gambia|2020-07-21	0.0002098436	Africa
Africa|hCoV-19/Gambia/GC19-1385/2020|EPI ISL 561018|B.1.5|Gambia|2020-05-12	Africa|hCoV-19/Gambia/NPHL-2457/2020|EPI ISL 561252|B.1.1|Gambia|2020-07-21	0.0001785685	Africa
Africa|hCoV-19/Gambia/GC19-1503/2020|EPI ISL 561021|B.1.1|Gambia|2020-05-14	Africa|hCoV-19/Gambia/NPHL-2457/2020|EPI ISL 561252|B.1.1|Gambia|2020-07-21	0.0003446731	Africa
Africa|hCoV-19/Gambia/GC19-1527/2020|EPI ISL 561022|B.1.1.293|Gambia|2020-05-16	Africa|hCoV-19/Gambia/NPHL-2457/2020|EPI ISL 561252|B.1.1|Gambia|2020-07-21	0.0002067901	Africa
Africa|hCoV-19/Gambia/GC19-1533/2020|EPI ISL 561023|B.1.1.264|Gambia|2020-05-16	Africa|hCoV-19/Gambia/NPHL-2457/2020|EPI ISL 561252|B.1.1|Gambia|2020-07-21	0.0002786078	Africa
Africa|hCoV-19/Gambia/GC19-1572/2020|EPI ISL 561014|B.1.1|Gambia|2020-05-20	Africa|hCoV-19/Gambia/NPHL-2457/2020|EPI ISL 561252|B.1.1|Gambia|2020-07-21	0.0002112865	Africa
Africa|hCoV-19/Gambia/GC19-1575/2020|EPI ISL 561026|B.1.1|Gambia|2020-05-20	Africa|hCoV-19/Gambia/NPHL-2457/2020|EPI ISL 561252|B.1.1|Gambia|2020-07-21	0.0002827722	Africa
Africa|hCoV-19/Gambia/GC19-1606/2020|EPI ISL 561027|B.1.1|Gambia|2020-05-20	Africa|hCoV-19/Gambia/NPHL-2457/2020|EPI ISL 561252|B.1.1|Gambia|2020-07-21	0.0002437846	Africa
Africa|hCoV-19/Gambia/GC19-1706/2020|EPI ISL 561028|B.1.5|Gambia|2020-05-22	Africa|hCoV-19/Gambia/NPHL-2457/2020|EPI ISL 561252|B.1.1|Gambia|2020-07-21	0.0001767194	Africa
Africa|hCoV-19/Gambia/GC19-1814/2020|EPI ISL 561032|B.1.5|Gambia|2020-05-28	Africa|hCoV-19/Gambia/NPHL-2457/2020|EPI ISL 561252|B.1.1|Gambia|2020-07-21	0.0001767132	Africa
Africa|hCoV-19/Gambia/GC19-1818/2020|EPI ISL 561034|B.1.1|Gambia|2020-05-28	Africa|hCoV-19/Gambia/NPHL-2457/2020|EPI ISL 561252|B.1.1|Gambia|2020-07-21	0.0003446967	Africa
Africa|hCoV-19/Gambia/GC19-1983/2020|EPI ISL 561038|B.1.1|Gambia|2020-06-07	Africa|hCoV-19/Gambia/NPHL-2457/2020|EPI ISL 561252|B.1.1|Gambia|2020-07-21	0.0003446857	Africa
Africa|hCoV-19/Gambia/GC19-2197/2020|EPI ISL 561040|B.1.292|Gambia|2020-06-26	Africa|hCoV-19/Gambia/NPHL-2457/2020|EPI ISL 561252|B.1.1|Gambia|2020-07-21	0.0004481455	Africa
Africa|hCoV-19/Gambia/GC19-2427/2020|EPI ISL 561105|B.1.1.293|Gambia|2020-07-21	Africa|hCoV-19/Gambia/NPHL-2457/2020|EPI ISL 561252|B.1.1|Gambia|2020-07-21	0.0003102471	Africa
Africa|hCoV-19/Gambia/GC19-2443/2020|EPI ISL 561106|B.1.5|Gambia|2020-07-21	Africa|hCoV-19/Gambia/NPHL-2457/2020|EPI ISL 561252|B.1.1|Gambia|2020-07-21	0.0002475005	Africa
Africa|hCoV-19/Gambia/GC19-2450/2020|EPI ISL 561107|B.1.5.12|Gambia|2020-07-21	Africa|hCoV-19/Gambia/NPHL-2457/2020|EPI ISL 561252|B.1.1|Gambia|2020-07-21	0.0005171498	Africa
Africa|hCoV-19/Gambia/GC19-2459/2020|EPI ISL 561108|B.1.1.293|Gambia|2020-07-21	Africa|hCoV-19/Gambia/NPHL-2457/2020|EPI ISL 561252|B.1.1|Gambia|2020-07-21	0.0002757382	Africa
Africa|hCoV-19/Gambia/GC19-2469/2020|EPI ISL 561109|B.1.5|Gambia|2020-07-21	Africa|hCoV-19/Gambia/NPHL-2457/2020|EPI ISL 561252|B.1.1|Gambia|2020-07-21	0.0003102792	Africa
Africa|hCoV-19/Gambia/GC19-2473/2020|EPI ISL 561110|B.1.5.12|Gambia|2020-07-21	Africa|hCoV-19/Gambia/NPHL-2457/2020|EPI ISL 561252|B.1.1|Gambia|2020-07-21	0.0005516627	Africa
Africa|hCoV-19/Gambia/GC19-2498/2020|EPI ISL 561111|B.1.292|Gambia|2020-07-21	Africa|hCoV-19/Gambia/NPHL-2457/2020|EPI ISL 561252|B.1.1|Gambia|2020-07-21	0.0004826282	Africa
Africa|hCoV-19/Gambia/GC19-2525/2020|EPI ISL 561113|B.1.1.293|Gambia|2020-07-21	Africa|hCoV-19/Gambia/NPHL-2457/2020|EPI ISL 561252|B.1.1|Gambia|2020-07-21	0.0002757097	Africa
Africa|hCoV-19/Gambia/GC19-2526/2020|EPI ISL 561114|B.1.5.12|Gambia|2020-07-21	Africa|hCoV-19/Gambia/NPHL-2457/2020|EPI ISL 561252|B.1.1|Gambia|2020-07-21	0.0005516740	Africa
Africa|hCoV-19/Gambia/GC19-2629/2020|EPI ISL 561123|B.1.5.12|Gambia|2020-07-21	Africa|hCoV-19/Gambia/NPHL-2457/2020|EPI ISL 561252|B.1.1|Gambia|2020-07-21	0.0005171499	Africa
Africa|hCoV-19/Gambia/GC19-2632/2020|EPI ISL 561124|B.1.5.12|Gambia|2020-07-21	Africa|hCoV-19/Gambia/NPHL-2457/2020|EPI ISL 561252|B.1.1|Gambia|2020-07-21	0.0005171499	Africa
Africa|hCoV-19/Gambia/GC19-2638/2020|EPI ISL 561126|B.1.5.12|Gambia|2020-07-21	Africa|hCoV-19/Gambia/NPHL-2457/2020|EPI ISL 561252|B.1.1|Gambia|2020-07-21	0.0004555308	Africa
Africa|hCoV-19/Gambia/GC19-2652/2020|EPI ISL 561128|B.1.5.12|Gambia|2020-07-21	Africa|hCoV-19/Gambia/NPHL-2457/2020|EPI ISL 561252|B.1.1|Gambia|2020-07-21	0.0004138837	Africa
Africa|hCoV-19/Gambia/GC19-2654/2020|EPI ISL 561130|B.1.292|Gambia|2020-07-21	Africa|hCoV-19/Gambia/NPHL-2457/2020|EPI ISL 561252|B.1.1|Gambia|2020-07-21	0.0005171658	Africa
Africa|hCoV-19/Gambia/GC19-2663/2020|EPI ISL 561133|B.1.1.293|Gambia|2020-07-21	Africa|hCoV-19/Gambia/NPHL-2457/2020|EPI ISL 561252|B.1.1|Gambia|2020-07-21	0.0003101798	Africa
Africa|hCoV-19/Gambia/GC19-2707/2020|EPI ISL 561134|B.1.1.293|Gambia|2020-07-21	Africa|hCoV-19/Gambia/NPHL-2457/2020|EPI ISL 561252|B.1.1|Gambia|2020-07-21	0.0003446869	Africa
Africa|hCoV-19/Gambia/GC19-2711/2020|EPI ISL 561135|B.1.5.12|Gambia|2020-07-21	Africa|hCoV-19/Gambia/NPHL-2457/2020|EPI ISL 561252|B.1.1|Gambia|2020-07-21	0.0004826183	Africa
Africa|hCoV-19/Gambia/GC19-2730/2020|EPI ISL 561136|B.1.5.12|Gambia|2020-07-21	Africa|hCoV-19/Gambia/NPHL-2457/2020|EPI ISL 561252|B.1.1|Gambia|2020-07-21	0.0006206715	Africa
Africa|hCoV-19/Gambia/GC19-2731/2020|EPI ISL 561137|B.1.1.293|Gambia|2020-07-21	Africa|hCoV-19/Gambia/NPHL-2457/2020|EPI ISL 561252|B.1.1|Gambia|2020-07-21	0.0002757286	Africa
Africa|hCoV-19/Gambia/GC19-2828/2020|EPI ISL 561150|B.1.361|Gambia|2020-07-24	Africa|hCoV-19/Gambia/NPHL-2457/2020|EPI ISL 561252|B.1.1|Gambia|2020-07-21	0.0004826830	Africa
Africa|hCoV-19/Gambia/GC19-2842/2020|EPI ISL 561151|B.1.1|Gambia|2020-07-24	Africa|hCoV-19/Gambia/NPHL-2457/2020|EPI ISL 561252|B.1.1|Gambia|2020-07-21	0.0000000000	Africa
Africa|hCoV-19/Gambia/GC19-2898/2020|EPI ISL 561153|B.1.5.12|Gambia|2020-07-24	Africa|hCoV-19/Gambia/NPHL-2457/2020|EPI ISL 561252|B.1.1|Gambia|2020-07-21	0.0004826516	Africa
Africa|hCoV-19/Gambia/GC19-2904/2020|EPI ISL 561154|B.1.1|Gambia|2020-07-24	Africa|hCoV-19/Gambia/NPHL-2457/2020|EPI ISL 561252|B.1.1|Gambia|2020-07-21	0.0000000000	Africa
Africa|hCoV-19/Gambia/GC19-2947/2020|EPI ISL 561155|B.1.5.12|Gambia|2020-07-24	Africa|hCoV-19/Gambia/NPHL-2457/2020|EPI ISL 561252|B.1.1|Gambia|2020-07-21	0.0005171249	Africa
Africa|hCoV-19/Gambia/GC19-2973/2020|EPI ISL 561156|B.1.1.293|Gambia|2020-07-24	Africa|hCoV-19/Gambia/NPHL-2457/2020|EPI ISL 561252|B.1.1|Gambia|2020-07-21	0.0002412351	Africa
Africa|hCoV-19/Gambia/GC19-2977/2020|EPI ISL 561157|B.1.1.293|Gambia|2020-07-24	Africa|hCoV-19/Gambia/NPHL-2457/2020|EPI ISL 561252|B.1.1|Gambia|2020-07-21	0.0002412435	Africa
Africa|hCoV-19/Gambia/GC19-2985/2020|EPI ISL 561158|B.1.5.12|Gambia|2020-07-24	Africa|hCoV-19/Gambia/NPHL-2457/2020|EPI ISL 561252|B.1.1|Gambia|2020-07-21	0.0004136557	Africa
Africa|hCoV-19/Gambia/GC19-2991/2020|EPI ISL 561159|B.1.1|Gambia|2020-07-24	Africa|hCoV-19/Gambia/NPHL-2457/2020|EPI ISL 561252|B.1.1|Gambia|2020-07-21	0.0000000000	Africa
Africa|hCoV-19/Gambia/GC19-3064/2020|EPI ISL 561160|B.1.1|Gambia|2020-07-25	Africa|hCoV-19/Gambia/NPHL-2457/2020|EPI ISL 561252|B.1.1|Gambia|2020-07-21	0.0000000000	Africa
Africa|hCoV-19/Gambia/GC19-3065/2020|EPI ISL 561161|B.1.5.12|Gambia|2020-07-25	Africa|hCoV-19/Gambia/NPHL-2457/2020|EPI ISL 561252|B.1.1|Gambia|2020-07-21	0.0005570198	Africa
Africa|hCoV-19/Gambia/GC19-3081/2020|EPI ISL 561162|B.1.1|Gambia|2020-07-25	Africa|hCoV-19/Gambia/NPHL-2457/2020|EPI ISL 561252|B.1.1|Gambia|2020-07-21	0.0000000000	Africa
Africa|hCoV-19/Gambia/GC19-3085/2020|EPI ISL 561163|B.1.1.293|Gambia|2020-07-25	Africa|hCoV-19/Gambia/NPHL-2457/2020|EPI ISL 561252|B.1.1|Gambia|2020-07-21	0.0002757628	Africa
Africa|hCoV-19/Gambia/GC19-3087/2020|EPI ISL 561041|B.1.292|Gambia|2020-07-25	Africa|hCoV-19/Gambia/NPHL-2457/2020|EPI ISL 561252|B.1.1|Gambia|2020-07-21	0.0005171123	Africa
Africa|hCoV-19/Gambia/GC19-3099/2020|EPI ISL 561164|B.1.1.242|Gambia|2020-07-25	Africa|hCoV-19/Gambia/NPHL-2457/2020|EPI ISL 561252|B.1.1|Gambia|2020-07-21	0.0003791635	Africa
Africa|hCoV-19/Gambia/GC19-3110/2020|EPI ISL 561165|B.1.1.293|Gambia|2020-07-25	Africa|hCoV-19/Gambia/NPHL-2457/2020|EPI ISL 561252|B.1.1|Gambia|2020-07-21	0.0002757125	Africa
Africa|hCoV-19/Gambia/GC19-3112/2020|EPI ISL 561166|B.1|Gambia|2020-07-25	Africa|hCoV-19/Gambia/NPHL-2457/2020|EPI ISL 561252|B.1.1|Gambia|2020-07-21	0.0005516057	Africa
Africa|hCoV-19/Gambia/GC19-3113/2020|EPI ISL 561167|B.1.1.293|Gambia|2020-07-25	Africa|hCoV-19/Gambia/NPHL-2457/2020|EPI ISL 561252|B.1.1|Gambia|2020-07-21	0.0002412351	Africa
Africa|hCoV-19/Gambia/GC19-3114/2020|EPI ISL 561168|B.1.1|Gambia|2020-07-25	Africa|hCoV-19/Gambia/NPHL-2457/2020|EPI ISL 561252|B.1.1|Gambia|2020-07-21	0.0000000000	Africa
Africa|hCoV-19/Gambia/GC19-3135/2020|EPI ISL 561169|B.1.5.12|Gambia|2020-07-27	Africa|hCoV-19/Gambia/NPHL-2457/2020|EPI ISL 561252|B.1.1|Gambia|2020-07-21	0.0004136842	Africa
Africa|hCoV-19/Gambia/GC19-3140/2020|EPI ISL 561042|B.1.5.12|Gambia|2020-07-27	Africa|hCoV-19/Gambia/NPHL-2457/2020|EPI ISL 561252|B.1.1|Gambia|2020-07-21	0.0005861798	Africa
Africa|hCoV-19/Gambia/GC19-3145/2020|EPI ISL 561170|B.1.1|Gambia|2020-07-27	Africa|hCoV-19/Gambia/NPHL-2457/2020|EPI ISL 561252|B.1.1|Gambia|2020-07-21	0.0000000000	Africa
Africa|hCoV-19/Gambia/GC19-3146/2020|EPI ISL 561171|B.1.5.12|Gambia|2020-07-27	Africa|hCoV-19/Gambia/NPHL-2457/2020|EPI ISL 561252|B.1.1|Gambia|2020-07-21	0.0004138168	Africa
Africa|hCoV-19/Gambia/GC19-3165/2020|EPI ISL 561043|B.1.1.293|Gambia|2020-07-27	Africa|hCoV-19/Gambia/NPHL-2457/2020|EPI ISL 561252|B.1.1|Gambia|2020-07-21	0.0002412351	Africa
Africa|hCoV-19/Gambia/GC19-3166/2020|EPI ISL 561044|B.1.5.12|Gambia|2020-07-27	Africa|hCoV-19/Gambia/NPHL-2457/2020|EPI ISL 561252|B.1.1|Gambia|2020-07-21	0.0004136699	Africa
Africa|hCoV-19/Gambia/GC19-3189/2020|EPI ISL 561045|B.1.5|Gambia|2020-07-27	Africa|hCoV-19/Gambia/NPHL-2457/2020|EPI ISL 561252|B.1.1|Gambia|2020-07-21	0.0001740365	Africa
Africa|hCoV-19/Gambia/GC19-3192/2020|EPI ISL 561046|B.1.5|Gambia|2020-07-27	Africa|hCoV-19/Gambia/NPHL-2457/2020|EPI ISL 561252|B.1.1|Gambia|2020-07-21	0.0000000000	Africa
Africa|hCoV-19/Gambia/GC19-3193/2020|EPI ISL 561047|B.1.5.12|Gambia|2020-07-27	Africa|hCoV-19/Gambia/NPHL-2457/2020|EPI ISL 561252|B.1.1|Gambia|2020-07-21	0.0004136557	Africa
Africa|hCoV-19/Gambia/GC19-3208/2020|EPI ISL 561048|B.1.5.12|Gambia|2020-07-27	Africa|hCoV-19/Gambia/NPHL-2457/2020|EPI ISL 561252|B.1.1|Gambia|2020-07-21	0.0004827014	Africa
Africa|hCoV-19/Gambia/GC19-3209/2020|EPI ISL 561049|B.1.5.12|Gambia|2020-07-27	Africa|hCoV-19/Gambia/NPHL-2457/2020|EPI ISL 561252|B.1.1|Gambia|2020-07-21	0.0003792288	Africa
Africa|hCoV-19/Gambia/GC19-3210/2020|EPI ISL 561050|B.1.5.12|Gambia|2020-07-27	Africa|hCoV-19/Gambia/NPHL-2457/2020|EPI ISL 561252|B.1.1|Gambia|2020-07-21	0.0003503935	Africa
Africa|hCoV-19/Gambia/GC19-3214/2020|EPI ISL 561051|B.1.1.293|Gambia|2020-07-27	Africa|hCoV-19/Gambia/NPHL-2457/2020|EPI ISL 561252|B.1.1|Gambia|2020-07-21	0.0002412873	Africa
Africa|hCoV-19/Gambia/GC19-3219/2020|EPI ISL 561052|B.1.5.12|Gambia|2020-07-27	Africa|hCoV-19/Gambia/NPHL-2457/2020|EPI ISL 561252|B.1.1|Gambia|2020-07-21	0.0004137127	Africa
Africa|hCoV-19/Gambia/GC19-3246/2020|EPI ISL 561053|B.1.5.12|Gambia|2020-07-27	Africa|hCoV-19/Gambia/NPHL-2457/2020|EPI ISL 561252|B.1.1|Gambia|2020-07-21	0.0004137069	Africa
Africa|hCoV-19/Gambia/GC19-3255/2020|EPI ISL 561054|B.1.177|Gambia|2020-07-27	Africa|hCoV-19/Gambia/NPHL-2457/2020|EPI ISL 561252|B.1.1|Gambia|2020-07-21	0.0000000000	Africa
Africa|hCoV-19/Gambia/GC19-3266/2020|EPI ISL 561055|B.1.5|Gambia|2020-07-27	Africa|hCoV-19/Gambia/NPHL-2457/2020|EPI ISL 561252|B.1.1|Gambia|2020-07-21	0.0001723393	Africa
Africa|hCoV-19/Gambia/GC19-3267/2020|EPI ISL 561056|B.1.5.12|Gambia|2020-07-27	Africa|hCoV-19/Gambia/NPHL-2457/2020|EPI ISL 561252|B.1.1|Gambia|2020-07-21	0.0003447499	Africa
Africa|hCoV-19/Gambia/GC19-3278/2020|EPI ISL 561058|B.1.5.12|Gambia|2020-07-27	Africa|hCoV-19/Gambia/NPHL-2457/2020|EPI ISL 561252|B.1.1|Gambia|2020-07-21	0.0003791804	Africa
Africa|hCoV-19/Gambia/GC19-3301/2020|EPI ISL 561059|B.1.5.12|Gambia|2020-07-27	Africa|hCoV-19/Gambia/NPHL-2457/2020|EPI ISL 561252|B.1.1|Gambia|2020-07-21	0.0003792196	Africa
Africa|hCoV-19/Gambia/GC19-3317/2020|EPI ISL 561060|B.1.5|Gambia|2020-07-27	Africa|hCoV-19/Gambia/NPHL-2457/2020|EPI ISL 561252|B.1.1|Gambia|2020-07-21	0.0000344662	Africa
Africa|hCoV-19/Gambia/GC19-3323/2020|EPI ISL 561061|B.1.5|Gambia|2020-07-27	Africa|hCoV-19/Gambia/NPHL-2457/2020|EPI ISL 561252|B.1.1|Gambia|2020-07-21	0.0000000000	Africa
Africa|hCoV-19/Gambia/GC19-3358/2020|EPI ISL 561062|B.1.1.293|Gambia|2020-07-27	Africa|hCoV-19/Gambia/NPHL-2457/2020|EPI ISL 561252|B.1.1|Gambia|2020-07-21	0.0003446667	Africa
Africa|hCoV-19/Gambia/GC19-3365/2020|EPI ISL 561063|B.1.5.12|Gambia|2020-07-27	Africa|hCoV-19/Gambia/NPHL-2457/2020|EPI ISL 561252|B.1.1|Gambia|2020-07-21	0.0004481872	Africa
Africa|hCoV-19/Gambia/GC19-3373/2020|EPI ISL 561064|B.1.5|Gambia|2020-07-27	Africa|hCoV-19/Gambia/NPHL-2457/2020|EPI ISL 561252|B.1.1|Gambia|2020-07-21	0.0003102791	Africa
Africa|hCoV-19/Gambia/GC19-3374/2020|EPI ISL 561065|B.1.5.12|Gambia|2020-07-27	Africa|hCoV-19/Gambia/NPHL-2457/2020|EPI ISL 561252|B.1.1|Gambia|2020-07-21	0.0004136699	Africa
Africa|hCoV-19/Gambia/GC19-3375/2020|EPI ISL 561066|B.1.5.12|Gambia|2020-07-27	Africa|hCoV-19/Gambia/NPHL-2457/2020|EPI ISL 561252|B.1.1|Gambia|2020-07-21	0.0003791804	Africa
Africa|hCoV-19/Gambia/GC19-3380/2020|EPI ISL 561067|B.1.5.12|Gambia|2020-07-27	Africa|hCoV-19/Gambia/NPHL-2457/2020|EPI ISL 561252|B.1.1|Gambia|2020-07-21	0.0004136984	Africa
Africa|hCoV-19/Gambia/GC19-3381/2020|EPI ISL 561068|B.1.5.12|Gambia|2020-07-27	Africa|hCoV-19/Gambia/NPHL-2457/2020|EPI ISL 561252|B.1.1|Gambia|2020-07-21	0.0005516379	Africa
Africa|hCoV-19/Gambia/GC19-3396/2020|EPI ISL 561069|B.1.5.12|Gambia|2020-07-27	Africa|hCoV-19/Gambia/NPHL-2457/2020|EPI ISL 561252|B.1.1|Gambia|2020-07-21	0.0005516380	Africa
Africa|hCoV-19/Gambia/GC19-3398/2020|EPI ISL 561070|B.1.1.242|Gambia|2020-07-27	Africa|hCoV-19/Gambia/NPHL-2457/2020|EPI ISL 561252|B.1.1|Gambia|2020-07-21	0.0004826067	Africa
Africa|hCoV-19/Gambia/GC19-3399/2020|EPI ISL 561172|B.1.5|Gambia|2020-07-27	Africa|hCoV-19/Gambia/NPHL-2457/2020|EPI ISL 561252|B.1.1|Gambia|2020-07-21	0.0000000000	Africa
Africa|hCoV-19/Gambia/GC19-3400/2020|EPI ISL 561173|B.1.5|Gambia|2020-07-27	Africa|hCoV-19/Gambia/NPHL-2457/2020|EPI ISL 561252|B.1.1|Gambia|2020-07-21	0.0001378543	Africa
Africa|hCoV-19/Gambia/GC19-3407/2020|EPI ISL 561174|B.1.1.242|Gambia|2020-07-27	Africa|hCoV-19/Gambia/NPHL-2457/2020|EPI ISL 561252|B.1.1|Gambia|2020-07-21	0.0003447345	Africa
Africa|hCoV-19/Gambia/GC19-3411/2020|EPI ISL 561175|B.1.5.12|Gambia|2020-07-27	Africa|hCoV-19/Gambia/NPHL-2457/2020|EPI ISL 561252|B.1.1|Gambia|2020-07-21	0.0004827730	Africa
Africa|hCoV-19/Gambia/GC19-3418/2020|EPI ISL 561176|B.1.1.242|Gambia|2020-07-27	Africa|hCoV-19/Gambia/NPHL-2457/2020|EPI ISL 561252|B.1.1|Gambia|2020-07-21	0.0004136742	Africa
Africa|hCoV-19/Gambia/GC19-3429/2020|EPI ISL 561178|B.1.5.12|Gambia|2020-07-27	Africa|hCoV-19/Gambia/NPHL-2457/2020|EPI ISL 561252|B.1.1|Gambia|2020-07-21	0.0004136557	Africa
Africa|hCoV-19/Gambia/GC19-3432/2020|EPI ISL 561179|B.1.5.12|Gambia|2020-07-27	Africa|hCoV-19/Gambia/NPHL-2457/2020|EPI ISL 561252|B.1.1|Gambia|2020-07-21	0.0005862263	Africa
Africa|hCoV-19/Gambia/GC19-3438/2020|EPI ISL 561180|B.1.5.12|Gambia|2020-07-27	Africa|hCoV-19/Gambia/NPHL-2457/2020|EPI ISL 561252|B.1.1|Gambia|2020-07-21	0.0005516703	Africa
Africa|hCoV-19/Gambia/GC19-3445/2020|EPI ISL 561181|B.1.5.12|Gambia|2020-07-27	Africa|hCoV-19/Gambia/NPHL-2457/2020|EPI ISL 561252|B.1.1|Gambia|2020-07-21	0.0006206184	Africa
Africa|hCoV-19/Gambia/GC19-3448/2020|EPI ISL 561183|B.1.5|Gambia|2020-07-27	Africa|hCoV-19/Gambia/NPHL-2457/2020|EPI ISL 561252|B.1.1|Gambia|2020-07-21	0.0002757477	Africa
Africa|hCoV-19/Gambia/GC19-3497/2020|EPI ISL 561184|B.1.5.12|Gambia|2020-07-27	Africa|hCoV-19/Gambia/NPHL-2457/2020|EPI ISL 561252|B.1.1|Gambia|2020-07-21	0.0005516000	Africa
Africa|hCoV-19/Gambia/GC19-3503/2020|EPI ISL 561186|B.1.5.12|Gambia|2020-07-27	Africa|hCoV-19/Gambia/NPHL-2457/2020|EPI ISL 561252|B.1.1|Gambia|2020-07-21	0.0004481872	Africa
Africa|hCoV-19/Gambia/GC19-3504/2020|EPI ISL 561187|B.1.5.12|Gambia|2020-07-27	Africa|hCoV-19/Gambia/NPHL-2457/2020|EPI ISL 561252|B.1.1|Gambia|2020-07-21	0.0005171677	Africa
Africa|hCoV-19/Gambia/GC19-3505/2020|EPI ISL 561188|B.1.5.12|Gambia|2020-07-27	Africa|hCoV-19/Gambia/NPHL-2457/2020|EPI ISL 561252|B.1.1|Gambia|2020-07-21	0.0004826583	Africa
Africa|hCoV-19/Gambia/GC19-3529/2020|EPI ISL 561191|B.1.5.12|Gambia|2020-07-27	Africa|hCoV-19/Gambia/NPHL-2457/2020|EPI ISL 561252|B.1.1|Gambia|2020-07-21	0.0005516513	Africa
Africa|hCoV-19/Gambia/GC19-3530/2020|EPI ISL 561192|B.1.5.12|Gambia|2020-07-27	Africa|hCoV-19/Gambia/NPHL-2457/2020|EPI ISL 561252|B.1.1|Gambia|2020-07-21	0.0004137128	Africa
Africa|hCoV-19/Gambia/GC19-3533/2020|EPI ISL 561193|B.1.1.293|Gambia|2020-07-27	Africa|hCoV-19/Gambia/NPHL-2457/2020|EPI ISL 561252|B.1.1|Gambia|2020-07-21	0.0002757382	Africa
Africa|hCoV-19/Gambia/GC19-3535/2020|EPI ISL 561194|B.1.1.242|Gambia|2020-07-27	Africa|hCoV-19/Gambia/NPHL-2457/2020|EPI ISL 561252|B.1.1|Gambia|2020-07-21	0.0004136600	Africa
Africa|hCoV-19/Gambia/GC19-3550/2020|EPI ISL 561195|B.1.5.12|Gambia|2020-07-27	Africa|hCoV-19/Gambia/NPHL-2457/2020|EPI ISL 561252|B.1.1|Gambia|2020-07-21	0.0005171552	Africa
Africa|hCoV-19/Gambia/GC19-3565/2020|EPI ISL 561196|B.1.5.12|Gambia|2020-07-27	Africa|hCoV-19/Gambia/NPHL-2457/2020|EPI ISL 561252|B.1.1|Gambia|2020-07-21	0.0004481363	Africa
Africa|hCoV-19/Gambia/GC19-3578/2020|EPI ISL 561197|B.1.5.12|Gambia|2020-07-27	Africa|hCoV-19/Gambia/NPHL-2457/2020|EPI ISL 561252|B.1.1|Gambia|2020-07-21	0.0004828513	Africa
Africa|hCoV-19/Gambia/GC19-3629/2020|EPI ISL 561199|B.1.5.12|Gambia|2020-07-27	Africa|hCoV-19/Gambia/NPHL-2457/2020|EPI ISL 561252|B.1.1|Gambia|2020-07-21	0.0005861537	Africa
Africa|hCoV-19/Gambia/GC19-3656/2020|EPI ISL 561201|B.1.5.12|Gambia|2020-07-27	Africa|hCoV-19/Gambia/NPHL-2457/2020|EPI ISL 561252|B.1.1|Gambia|2020-07-21	0.0004826682	Africa
Africa|hCoV-19/Gambia/GC19-3659/2020|EPI ISL 561202|B.1.1|Gambia|2020-07-27	Africa|hCoV-19/Gambia/NPHL-2457/2020|EPI ISL 561252|B.1.1|Gambia|2020-07-21	0.0000000000	Africa
Africa|hCoV-19/Gambia/GC19-3666/2020|EPI ISL 561204|B.1.5.12|Gambia|2020-07-27	Africa|hCoV-19/Gambia/NPHL-2457/2020|EPI ISL 561252|B.1.1|Gambia|2020-07-21	0.0005171678	Africa
Africa|hCoV-19/Gambia/GC19-3769/2020|EPI ISL 561072|B.1.292|Gambia|2020-07-27	Africa|hCoV-19/Gambia/NPHL-2457/2020|EPI ISL 561252|B.1.1|Gambia|2020-07-21	0.0004826498	Africa
Africa|hCoV-19/Gambia/GC19-3773/2020|EPI ISL 561073|B.1.5.12|Gambia|2020-07-27	Africa|hCoV-19/Gambia/NPHL-2457/2020|EPI ISL 561252|B.1.1|Gambia|2020-07-21	0.0005516380	Africa
Africa|hCoV-19/Gambia/GC19-3774/2020|EPI ISL 561074|B.1.5.12|Gambia|2020-07-27	Africa|hCoV-19/Gambia/NPHL-2457/2020|EPI ISL 561252|B.1.1|Gambia|2020-07-21	0.0005171499	Africa
Africa|hCoV-19/Gambia/GC19-3794/2020|EPI ISL 561078|B.1.5.12|Gambia|2020-07-27	Africa|hCoV-19/Gambia/NPHL-2457/2020|EPI ISL 561252|B.1.1|Gambia|2020-07-21	0.0005171499	Africa
Africa|hCoV-19/Gambia/GC19-3796/2020|EPI ISL 561079|B.1.5.12|Gambia|2020-07-27	Africa|hCoV-19/Gambia/NPHL-2457/2020|EPI ISL 561252|B.1.1|Gambia|2020-07-21	0.0005516112	Africa
Africa|hCoV-19/Gambia/GC19-3798/2020|EPI ISL 561080|B.1.1.242|Gambia|2020-07-27	Africa|hCoV-19/Gambia/NPHL-2457/2020|EPI ISL 561252|B.1.1|Gambia|2020-07-21	0.0004526135	Africa
Africa|hCoV-19/Gambia/GC19-3799/2020|EPI ISL 561081|B.1.1.242|Gambia|2020-07-27	Africa|hCoV-19/Gambia/NPHL-2457/2020|EPI ISL 561252|B.1.1|Gambia|2020-07-21	0.0004481056	Africa
Africa|hCoV-19/Gambia/GC19-3802/2020|EPI ISL 561082|B.1.5.12|Gambia|2020-07-27	Africa|hCoV-19/Gambia/NPHL-2457/2020|EPI ISL 561252|B.1.1|Gambia|2020-07-21	0.0005861193	Africa
Africa|hCoV-19/Gambia/GC19-3805/2020|EPI ISL 561083|B.1.5.12|Gambia|2020-07-27	Africa|hCoV-19/Gambia/NPHL-2457/2020|EPI ISL 561252|B.1.1|Gambia|2020-07-21	0.0005171374	Africa
Africa|hCoV-19/Gambia/GC19-3806/2020|EPI ISL 561084|B.1.1.293|Gambia|2020-07-27	Africa|hCoV-19/Gambia/NPHL-2457/2020|EPI ISL 561252|B.1.1|Gambia|2020-07-21	0.0002757153	Africa
Africa|hCoV-19/Gambia/GC19-3807/2020|EPI ISL 561085|B.1.1.293|Gambia|2020-07-27	Africa|hCoV-19/Gambia/NPHL-2457/2020|EPI ISL 561252|B.1.1|Gambia|2020-07-21	0.0003102107	Africa
Africa|hCoV-19/Gambia/GC19-3812/2020|EPI ISL 561086|B.1.1.293|Gambia|2020-07-27	Africa|hCoV-19/Gambia/NPHL-2457/2020|EPI ISL 561252|B.1.1|Gambia|2020-07-21	0.0003447094	Africa
Africa|hCoV-19/Gambia/GC19-3813/2020|EPI ISL 561087|B.1.1.293|Gambia|2020-07-27	Africa|hCoV-19/Gambia/NPHL-2457/2020|EPI ISL 561252|B.1.1|Gambia|2020-07-21	0.0003102000	Africa
Africa|hCoV-19/Gambia/GC19-3814/2020|EPI ISL 561088|B.1|Gambia|2020-07-27	Africa|hCoV-19/Gambia/NPHL-2457/2020|EPI ISL 561252|B.1.1|Gambia|2020-07-21	0.0006206844	Africa
Africa|hCoV-19/Gambia/GC19-3816/2020|EPI ISL 561089|B.1.1.293|Gambia|2020-07-27	Africa|hCoV-19/Gambia/NPHL-2457/2020|EPI ISL 561252|B.1.1|Gambia|2020-07-21	0.0002757438	Africa
Africa|hCoV-19/Gambia/GC19-3818/2020|EPI ISL 561090|B.1.1.293|Gambia|2020-07-27	Africa|hCoV-19/Gambia/NPHL-2457/2020|EPI ISL 561252|B.1.1|Gambia|2020-07-21	0.0003791413	Africa
Africa|hCoV-19/Gambia/GC19-3820/2020|EPI ISL 561091|B.1.1.293|Gambia|2020-07-27	Africa|hCoV-19/Gambia/NPHL-2457/2020|EPI ISL 561252|B.1.1|Gambia|2020-07-21	0.0003102000	Africa
Africa|hCoV-19/Gambia/GC19-3821/2020|EPI ISL 561092|B.1.5.12|Gambia|2020-07-27	Africa|hCoV-19/Gambia/NPHL-2457/2020|EPI ISL 561252|B.1.1|Gambia|2020-07-21	0.0004481672	Africa
Africa|hCoV-19/Gambia/GC19-3822/2020|EPI ISL 561093|B.1.5.12|Gambia|2020-07-27	Africa|hCoV-19/Gambia/NPHL-2457/2020|EPI ISL 561252|B.1.1|Gambia|2020-07-21	0.0005516380	Africa
Africa|hCoV-19/Gambia/GC19-3823/2020|EPI ISL 561094|B.1.5.12|Gambia|2020-07-27	Africa|hCoV-19/Gambia/NPHL-2457/2020|EPI ISL 561252|B.1.1|Gambia|2020-07-21	0.0005516929	Africa
Africa|hCoV-19/Gambia/GC19-3835/2020|EPI ISL 561096|B.1.1.293|Gambia|2020-07-27	Africa|hCoV-19/Gambia/NPHL-2457/2020|EPI ISL 561252|B.1.1|Gambia|2020-07-21	0.0002757248	Africa
Africa|hCoV-19/Gambia/GC19-3836/2020|EPI ISL 561097|B.1.5.12|Gambia|2020-07-27	Africa|hCoV-19/Gambia/NPHL-2457/2020|EPI ISL 561252|B.1.1|Gambia|2020-07-21	0.0005171143	Africa
Africa|hCoV-19/Gambia/GC19-3839/2020|EPI ISL 561098|B.1.5.12|Gambia|2020-07-27	Africa|hCoV-19/Gambia/NPHL-2457/2020|EPI ISL 561252|B.1.1|Gambia|2020-07-21	0.0005516380	Africa
Africa|hCoV-19/Gambia/GC19-3842/2020|EPI ISL 561099|B.1.1.293|Gambia|2020-07-27	Africa|hCoV-19/Gambia/NPHL-2457/2020|EPI ISL 561252|B.1.1|Gambia|2020-07-21	0.0003791491	Africa
Africa|hCoV-19/Gambia/GC19-3846/2020|EPI ISL 561100|B.1.1.293|Gambia|2020-07-27	Africa|hCoV-19/Gambia/NPHL-2457/2020|EPI ISL 561252|B.1.1|Gambia|2020-07-21	0.0003446738	Africa
Africa|hCoV-19/Gambia/GC19-3852/2020|EPI ISL 561101|B.1.5.12|Gambia|2020-07-27	Africa|hCoV-19/Gambia/NPHL-2457/2020|EPI ISL 561252|B.1.1|Gambia|2020-07-21	0.0005516817	Africa
Africa|hCoV-19/Gambia/GC19-3854/2020|EPI ISL 561102|B.1.1.293|Gambia|2020-07-27	Africa|hCoV-19/Gambia/NPHL-2457/2020|EPI ISL 561252|B.1.1|Gambia|2020-07-21	0.0003791491	Africa
Africa|hCoV-19/Gambia/GC192573/2020|EPI ISL 561115|B.1.5.12|Gambia|2020-07-21	Africa|hCoV-19/Gambia/NPHL-2457/2020|EPI ISL 561252|B.1.1|Gambia|2020-07-21	0.0005516626	Africa
Africa|hCoV-19/Gambia/GC192576/2020|EPI ISL 561117|B.1.5.12|Gambia|2020-07-21	Africa|hCoV-19/Gambia/NPHL-2457/2020|EPI ISL 561252|B.1.1|Gambia|2020-07-21	0.0004481981	Africa
Africa|hCoV-19/Gambia/GC192579/2020|EPI ISL 561118|B.1.5.12|Gambia|2020-07-21	Africa|hCoV-19/Gambia/NPHL-2457/2020|EPI ISL 561252|B.1.1|Gambia|2020-07-21	0.0004508713	Africa
Africa|hCoV-19/Gambia/GC192602/2020|EPI ISL 561120|B.1.1.293|Gambia|2020-07-21	Africa|hCoV-19/Gambia/NPHL-2457/2020|EPI ISL 561252|B.1.1|Gambia|2020-07-21	0.0003791413	Africa
Africa|hCoV-19/Gambia/GC192610/2020|EPI ISL 561121|B.1.1.293|Gambia|2020-07-21	Africa|hCoV-19/Gambia/NPHL-2457/2020|EPI ISL 561252|B.1.1|Gambia|2020-07-21	0.0003791413	Africa
Africa|hCoV-19/Gambia/GC192751/2020|EPI ISL 561138|B.1.5.12|Gambia|2020-07-21	Africa|hCoV-19/Gambia/NPHL-2457/2020|EPI ISL 561252|B.1.1|Gambia|2020-07-21	0.0005861657	Africa
Africa|hCoV-19/Gambia/GC192756/2020|EPI ISL 561139|B.1.5.12|Gambia|2020-07-22	Africa|hCoV-19/Gambia/NPHL-2457/2020|EPI ISL 561252|B.1.1|Gambia|2020-07-21	0.0005171499	Africa
Africa|hCoV-19/Gambia/GC192772/2020|EPI ISL 561140|B.1.1|Gambia|2020-07-22	Africa|hCoV-19/Gambia/NPHL-2457/2020|EPI ISL 561252|B.1.1|Gambia|2020-07-21	0.0000000000	Africa
Africa|hCoV-19/Gambia/GC192778/2020|EPI ISL 561141|B.1.1|Gambia|2020-07-22	Africa|hCoV-19/Gambia/NPHL-2457/2020|EPI ISL 561252|B.1.1|Gambia|2020-07-21	0.0000000000	Africa
Africa|hCoV-19/Gambia/GC192781/2020|EPI ISL 561142|B.1.5.12|Gambia|2020-07-22	Africa|hCoV-19/Gambia/NPHL-2457/2020|EPI ISL 561252|B.1.1|Gambia|2020-07-21	0.0005516380	Africa
Africa|hCoV-19/Gambia/GC192782/2020|EPI ISL 561143|B.1.5.12|Gambia|2020-07-22	Africa|hCoV-19/Gambia/NPHL-2457/2020|EPI ISL 561252|B.1.1|Gambia|2020-07-21	0.0005516513	Africa
Africa|hCoV-19/Gambia/GC192786/2020|EPI ISL 561144|B.1.1.293|Gambia|2020-07-22	Africa|hCoV-19/Gambia/NPHL-2457/2020|EPI ISL 561252|B.1.1|Gambia|2020-07-21	0.0003101862	Africa
Africa|hCoV-19/Gambia/GC192789/2020|EPI ISL 561145|B.1|Gambia|2020-07-22	Africa|hCoV-19/Gambia/NPHL-2457/2020|EPI ISL 561252|B.1.1|Gambia|2020-07-21	0.0004826233	Africa
Africa|hCoV-19/Gambia/GC192811/2020|EPI ISL 561147|B.1.5.12|Gambia|2020-07-22	Africa|hCoV-19/Gambia/NPHL-2457/2020|EPI ISL 561252|B.1.1|Gambia|2020-07-21	0.0005175423	Africa
Africa|hCoV-19/Gambia/GC192812/2020|EPI ISL 561148|B.1.1.293|Gambia|2020-07-22	Africa|hCoV-19/Gambia/NPHL-2457/2020|EPI ISL 561252|B.1.1|Gambia|2020-07-21	0.0002412351	Africa
Africa|hCoV-19/Gambia/NPHL-038/2020|EPI ISL 561205|B.1.1|Gambia|2020	Africa|hCoV-19/Gambia/NPHL-2457/2020|EPI ISL 561252|B.1.1|Gambia|2020-07-21	0.0000344563	Africa
Africa|hCoV-19/Gambia/NPHL-061/2020|EPI ISL 561206|B.1.5.12|Gambia|2020	Africa|hCoV-19/Gambia/NPHL-2457/2020|EPI ISL 561252|B.1.1|Gambia|2020-07-21	0.0006206335	Africa
Africa|hCoV-19/Gambia/NPHL-1168/2020|EPI ISL 561212|B.1.5.12|Gambia|2020-06-27	Africa|hCoV-19/Gambia/NPHL-2457/2020|EPI ISL 561252|B.1.1|Gambia|2020-07-21	0.0006206716	Africa
Africa|hCoV-19/Gambia/NPHL-1208/2020|EPI ISL 561213|B.1.5.12|Gambia|2020-06-30	Africa|hCoV-19/Gambia/NPHL-2457/2020|EPI ISL 561252|B.1.1|Gambia|2020-07-21	0.0003815116	Africa
Africa|hCoV-19/Gambia/NPHL-1209/2020|EPI ISL 561214|B.1.5.12|Gambia|2020-06-30	Africa|hCoV-19/Gambia/NPHL-2457/2020|EPI ISL 561252|B.1.1|Gambia|2020-07-21	0.0003467819	Africa
Africa|hCoV-19/Gambia/NPHL-1212/2020|EPI ISL 561215|B.1.5.12|Gambia|2020-06-30	Africa|hCoV-19/Gambia/NPHL-2457/2020|EPI ISL 561252|B.1.1|Gambia|2020-07-21	0.0004826183	Africa
Africa|hCoV-19/Gambia/NPHL-1224/2020|EPI ISL 561217|B.1.1.293|Gambia|2020-06-30	Africa|hCoV-19/Gambia/NPHL-2457/2020|EPI ISL 561252|B.1.1|Gambia|2020-07-21	0.0001802917	Africa
Africa|hCoV-19/Gambia/NPHL-1230/2020|EPI ISL 561218|B.1.5|Gambia|2020-06-30	Africa|hCoV-19/Gambia/NPHL-2457/2020|EPI ISL 561252|B.1.1|Gambia|2020-07-21	0.0003120968	Africa
Africa|hCoV-19/Gambia/NPHL-1248/2020|EPI ISL 561222|B.1.5|Gambia|2020-07-01	Africa|hCoV-19/Gambia/NPHL-2457/2020|EPI ISL 561252|B.1.1|Gambia|2020-07-21	0.0003120755	Africa
Africa|hCoV-19/Gambia/NPHL-1258/2020|EPI ISL 561223|B.1.292|Gambia|2020-07-02	Africa|hCoV-19/Gambia/NPHL-2457/2020|EPI ISL 561252|B.1.1|Gambia|2020-07-21	0.0004481454	Africa
Africa|hCoV-19/Gambia/NPHL-1422/2020|EPI ISL 561228|B.1.5|Gambia|2020-07-04	Africa|hCoV-19/Gambia/NPHL-2457/2020|EPI ISL 561252|B.1.1|Gambia|2020-07-21	0.0001767007	Africa
Africa|hCoV-19/Gambia/NPHL-1424/2020|EPI ISL 561229|B.1.292|Gambia|2020-07-04	Africa|hCoV-19/Gambia/NPHL-2457/2020|EPI ISL 561252|B.1.1|Gambia|2020-07-21	0.0004482835	Africa
Africa|hCoV-19/Gambia/NPHL-1446/2020|EPI ISL 561230|B.1.5|Gambia|2020-07-04	Africa|hCoV-19/Gambia/NPHL-2457/2020|EPI ISL 561252|B.1.1|Gambia|2020-07-21	0.0003120755	Africa
Africa|hCoV-19/Gambia/NPHL-1477/2020|EPI ISL 561231|B.1.5|Gambia|2020	Africa|hCoV-19/Gambia/NPHL-2457/2020|EPI ISL 561252|B.1.1|Gambia|2020-07-21	0.0002813548	Africa
Africa|hCoV-19/Gambia/NPHL-1514/2020|EPI ISL 561232|B.1.1|Gambia|2020	Africa|hCoV-19/Gambia/NPHL-2457/2020|EPI ISL 561252|B.1.1|Gambia|2020-07-21	0.0003446738	Africa
Africa|hCoV-19/Gambia/NPHL-1641/2020|EPI ISL 561235|B.1.292|Gambia|2020-07-31	Africa|hCoV-19/Gambia/NPHL-2457/2020|EPI ISL 561252|B.1.1|Gambia|2020-07-21	0.0004876196	Africa
Africa|hCoV-19/Gambia/NPHL-1645/2020|EPI ISL 561236|B.1.1.293|Gambia|2020-08-04	Africa|hCoV-19/Gambia/NPHL-2457/2020|EPI ISL 561252|B.1.1|Gambia|2020-07-21	0.0003120648	Africa
Africa|hCoV-19/Gambia/NPHL-1711/2020|EPI ISL 561237|B.1.1.293|Gambia|2020-08-04	Africa|hCoV-19/Gambia/NPHL-2457/2020|EPI ISL 561252|B.1.1|Gambia|2020-07-21	0.0002412351	Africa
Africa|hCoV-19/Gambia/NPHL-1746/2020|EPI ISL 561238|B.1.1|Gambia|2020-07-20	Africa|hCoV-19/Gambia/NPHL-2457/2020|EPI ISL 561252|B.1.1|Gambia|2020-07-21	0.0001033922	Africa
Africa|hCoV-19/Gambia/NPHL-1921/2020|EPI ISL 561239|B.1.1|Gambia|2020	Africa|hCoV-19/Gambia/NPHL-2457/2020|EPI ISL 561252|B.1.1|Gambia|2020-07-21	0.0000000000	Africa
Africa|hCoV-19/Gambia/NPHL-1968/2020|EPI ISL 561240|B.1.1|Gambia|2020-07-16	Africa|hCoV-19/Gambia/NPHL-2457/2020|EPI ISL 561252|B.1.1|Gambia|2020-07-21	0.0000000000	Africa
Africa|hCoV-19/Gambia/NPHL-2037/2020|EPI ISL 561241|B.1.1|Gambia|2020-07-15	Africa|hCoV-19/Gambia/NPHL-2457/2020|EPI ISL 561252|B.1.1|Gambia|2020-07-21	0.0000000000	Africa
Africa|hCoV-19/Gambia/NPHL-2268/2020|EPI ISL 561242|B.1.1|Gambia|2020	Africa|hCoV-19/Gambia/NPHL-2457/2020|EPI ISL 561252|B.1.1|Gambia|2020-07-21	0.0002068064	Africa
Africa|hCoV-19/Gambia/NPHL-2344/2020|EPI ISL 561243|B.1.292|Gambia|2020	Africa|hCoV-19/Gambia/NPHL-2457/2020|EPI ISL 561252|B.1.1|Gambia|2020-07-21	0.0005171586	Africa
Africa|hCoV-19/Gambia/NPHL-2374/2020|EPI ISL 561244|B.1.5.12|Gambia|2020	Africa|hCoV-19/Gambia/NPHL-2457/2020|EPI ISL 561252|B.1.1|Gambia|2020-07-21	0.0004826350	Africa
Africa|hCoV-19/Gambia/NPHL-242/2020|EPI ISL 561245|B.1.5|Gambia|2020	Africa|hCoV-19/Gambia/NPHL-2457/2020|EPI ISL 561252|B.1.1|Gambia|2020-07-21	0.0003102578	Africa
Africa|hCoV-19/Gambia/NPHL-243/2020|EPI ISL 561246|B.1.5|Gambia|2020	Africa|hCoV-19/Gambia/NPHL-2457/2020|EPI ISL 561252|B.1.1|Gambia|2020-07-21	0.0002080518	Africa
Africa|hCoV-19/Gambia/NPHL-244/2020|EPI ISL 561247|B.1.1.293|Gambia|2020	Africa|hCoV-19/Gambia/NPHL-2457/2020|EPI ISL 561252|B.1.1|Gambia|2020-07-21	0.0002781731	Africa
Africa|hCoV-19/Gambia/NPHL-2443/2020|EPI ISL 561248|B.1.5.12|Gambia|2020	Africa|hCoV-19/Gambia/NPHL-2457/2020|EPI ISL 561252|B.1.1|Gambia|2020-07-21	0.0004826183	Africa
Africa|hCoV-19/Gambia/NPHL-2444/2020|EPI ISL 561249|B.1.292|Gambia|2020-07-21	Africa|hCoV-19/Gambia/NPHL-2457/2020|EPI ISL 561252|B.1.1|Gambia|2020-07-21	0.0004826282	Africa
Africa|hCoV-19/Gambia/NPHL-2446/2020|EPI ISL 561250|B.1.1|Gambia|2020	Africa|hCoV-19/Gambia/NPHL-2457/2020|EPI ISL 561252|B.1.1|Gambia|2020-07-21	0.0000000000	Africa
Africa|hCoV-19/Gambia/NPHL-245/2020|EPI ISL 561251|B.1.1|Gambia|2020	Africa|hCoV-19/Gambia/NPHL-2457/2020|EPI ISL 561252|B.1.1|Gambia|2020-07-21	0.0001723215	Africa
Africa|hCoV-19/Algeria/G0638 2264/2020|EPI ISL 418241|B.1|Algeria|2020-03-02	Africa|hCoV-19/Gambia/NPHL-2458/2020|EPI ISL 561253|B.1.292|Gambia|2020-07-21	0.0002763219	Africa
Africa|hCoV-19/Algeria/G0640 2265/2020|EPI ISL 418242|B.1|Algeria|2020-03-08	Africa|hCoV-19/Gambia/NPHL-2458/2020|EPI ISL 561253|B.1.292|Gambia|2020-07-21	0.0001723512	Africa
Africa|hCoV-19/Algeria/G0860 2262/2020|EPI ISL 420037|B.1|Algeria|2020-03-02	Africa|hCoV-19/Gambia/NPHL-2458/2020|EPI ISL 561253|B.1.292|Gambia|2020-07-21	0.0001723512	Africa
Africa|hCoV-19/Benin/1022/2020|EPI ISL 476826|B.1|Benin|2020-03-25	Africa|hCoV-19/Gambia/NPHL-2458/2020|EPI ISL 561253|B.1.292|Gambia|2020-07-21	0.0002758294	Africa
Africa|hCoV-19/Benin/1092/2020|EPI ISL 476827|B.1|Benin|2020-03-27	Africa|hCoV-19/Gambia/NPHL-2458/2020|EPI ISL 561253|B.1.292|Gambia|2020-07-21	0.0002069155	Africa
Africa|hCoV-19/Benin/1408/2020|EPI ISL 476825|B.1.356|Benin|2020-04-04	Africa|hCoV-19/Gambia/NPHL-2458/2020|EPI ISL 561253|B.1.292|Gambia|2020-07-21	0.0001723631	Africa
Africa|hCoV-19/Benin/1409/2020|EPI ISL 476828|B.1|Benin|2020-04-06	Africa|hCoV-19/Gambia/NPHL-2458/2020|EPI ISL 561253|B.1.292|Gambia|2020-07-21	0.0002083574	Africa
Africa|hCoV-19/Benin/1950/2020|EPI ISL 476830|A|Benin|2020-04-15	Africa|hCoV-19/Gambia/NPHL-2458/2020|EPI ISL 561253|B.1.292|Gambia|2020-07-21	0.0004828348	Africa
Africa|hCoV-19/Benin/197/2020|EPI ISL 476822|B.1.178|Benin|2020-03-15	Africa|hCoV-19/Gambia/NPHL-2458/2020|EPI ISL 561253|B.1.292|Gambia|2020-07-21	0.0002758608	Africa
Africa|hCoV-19/Benin/2012/2020|EPI ISL 476831|A|Benin|2020-04-15	Africa|hCoV-19/Gambia/NPHL-2458/2020|EPI ISL 561253|B.1.292|Gambia|2020-07-21	0.0005172571	Africa
Africa|hCoV-19/Benin/260/2020|EPI ISL 476823|B.1.292|Benin|2020-03-17	Africa|hCoV-19/Gambia/NPHL-2458/2020|EPI ISL 561253|B.1.292|Gambia|2020-07-21	0.0001723666	Africa
Africa|hCoV-19/Benin/314/2020|EPI ISL 476834|B.1.5|Benin|2020-03-17	Africa|hCoV-19/Gambia/NPHL-2458/2020|EPI ISL 561253|B.1.292|Gambia|2020-07-21	0.0002773919	Africa
Africa|hCoV-19/Benin/461/2020|EPI ISL 476833|A|Benin|2020-03-17	Africa|hCoV-19/Gambia/NPHL-2458/2020|EPI ISL 561253|B.1.292|Gambia|2020-07-21	0.0005172571	Africa
Africa|hCoV-19/Benin/501/2020|EPI ISL 476824|B.1.356|Benin|2020-03-17	Africa|hCoV-19/Gambia/NPHL-2458/2020|EPI ISL 561253|B.1.292|Gambia|2020-07-21	0.0001723512	Africa
Africa|hCoV-19/Benin/843/2020|EPI ISL 476829|A|Benin|2020-03-19	Africa|hCoV-19/Gambia/NPHL-2458/2020|EPI ISL 561253|B.1.292|Gambia|2020-07-21	0.0004483327	Africa
Africa|hCoV-19/Botswana/BOT0455/2020|EPI ISL 560386|B.1|Botswana|2020-03-28	Africa|hCoV-19/Gambia/NPHL-2458/2020|EPI ISL 561253|B.1.292|Gambia|2020-07-21	0.0001034064	Africa
Africa|hCoV-19/Botswana/BOT2254/2020|EPI ISL 560390|B.1.1|Botswana|2020-04-08	Africa|hCoV-19/Gambia/NPHL-2458/2020|EPI ISL 561253|B.1.292|Gambia|2020-07-21	0.0003103113	Africa
Africa|hCoV-19/Botswana/BOT2283/2020|EPI ISL 560385|B.1|Botswana|2020-04-07	Africa|hCoV-19/Gambia/NPHL-2458/2020|EPI ISL 561253|B.1.292|Gambia|2020-07-21	0.0002109160	Africa
Africa|hCoV-19/Botswana/BOT2624/2020|EPI ISL 560387|B.1.1|Botswana|2020-04-05	Africa|hCoV-19/Gambia/NPHL-2458/2020|EPI ISL 561253|B.1.292|Gambia|2020-07-21	0.0003164529	Africa
Africa|hCoV-19/Botswana/BOT4161/2020|EPI ISL 560388|B.1.1.220|Botswana|2020-04-16	Africa|hCoV-19/Gambia/NPHL-2458/2020|EPI ISL 561253|B.1.292|Gambia|2020-07-21	0.0003832218	Africa
Africa|hCoV-19/DRC/04186/2020|EPI ISL 471411|A|Democratic Republic of the Congo|2020-04-25	Africa|hCoV-19/Gambia/NPHL-2458/2020|EPI ISL 561253|B.1.292|Gambia|2020-07-21	0.0005172568	Africa
Africa|hCoV-19/DRC/04188/2020|EPI ISL 471413|A|Democratic Republic of the Congo|2020-04-25	Africa|hCoV-19/Gambia/NPHL-2458/2020|EPI ISL 561253|B.1.292|Gambia|2020-07-21	0.0005993565	Africa
Africa|hCoV-19/DRC/10041/2020|EPI ISL 527543|B.1.1.275|Democratic Republic of the Congo|2020-05-22	Africa|hCoV-19/Gambia/NPHL-2458/2020|EPI ISL 561253|B.1.292|Gambia|2020-07-21	0.0003816175	Africa
Africa|hCoV-19/DRC/10057/2020|EPI ISL 527538|B.1.1.275|Democratic Republic of the Congo|2020-05-22	Africa|hCoV-19/Gambia/NPHL-2458/2020|EPI ISL 561253|B.1.292|Gambia|2020-07-21	0.0005009887	Africa
Africa|hCoV-19/DRC/10061/2020|EPI ISL 527521|B.1.1.275|Democratic Republic of the Congo|2020-05-22	Africa|hCoV-19/Gambia/NPHL-2458/2020|EPI ISL 561253|B.1.292|Gambia|2020-07-21	0.0003534234	Africa
Africa|hCoV-19/DRC/10070/2020|EPI ISL 527544|B.1.178|Democratic Republic of the Congo|2020-05-22	Africa|hCoV-19/Gambia/NPHL-2458/2020|EPI ISL 561253|B.1.292|Gambia|2020-07-21	0.0004156742	Africa
Africa|hCoV-19/DRC/10120/2020|EPI ISL 513624|B.1.1.275|Democratic Republic of the Congo|2020-05-22	Africa|hCoV-19/Gambia/NPHL-2458/2020|EPI ISL 561253|B.1.292|Gambia|2020-07-21	0.0004305358	Africa
Africa|hCoV-19/DRC/10127/2020|EPI ISL 513625|B.1.1.275|Democratic Republic of the Congo|2020-05-22	Africa|hCoV-19/Gambia/NPHL-2458/2020|EPI ISL 561253|B.1.292|Gambia|2020-07-21	0.0004248513	Africa
Africa|hCoV-19/DRC/10242/2020|EPI ISL 513626|B.1.84|Democratic Republic of the Congo|2020-05-22	Africa|hCoV-19/Gambia/NPHL-2458/2020|EPI ISL 561253|B.1.292|Gambia|2020-07-21	0.0003128055	Africa
Africa|hCoV-19/DRC/10251/2020|EPI ISL 513627|B.1.128|Democratic Republic of the Congo|2020-05-22	Africa|hCoV-19/Gambia/NPHL-2458/2020|EPI ISL 561253|B.1.292|Gambia|2020-07-21	0.0004523552	Africa
Africa|hCoV-19/DRC/10324/2020|EPI ISL 527545|B.1.214|Democratic Republic of the Congo|2020-05-22	Africa|hCoV-19/Gambia/NPHL-2458/2020|EPI ISL 561253|B.1.292|Gambia|2020-07-21	0.0003815289	Africa
Africa|hCoV-19/DRC/10346/2020|EPI ISL 527546|B.1.214|Democratic Republic of the Congo|2020-05-22	Africa|hCoV-19/Gambia/NPHL-2458/2020|EPI ISL 561253|B.1.292|Gambia|2020-07-21	0.0003855259	Africa
Africa|hCoV-19/DRC/10364/2020|EPI ISL 527498|B.1|Democratic Republic of the Congo|2020-05-22	Africa|hCoV-19/Gambia/NPHL-2458/2020|EPI ISL 561253|B.1.292|Gambia|2020-07-21	0.0002791392	Africa
Africa|hCoV-19/DRC/10371/2020|EPI ISL 527489|B.1.178|Democratic Republic of the Congo|2020-05-22	Africa|hCoV-19/Gambia/NPHL-2458/2020|EPI ISL 561253|B.1.292|Gambia|2020-07-21	0.0004163994	Africa
Africa|hCoV-19/DRC/10373/2020|EPI ISL 527495|B.1.159|Democratic Republic of the Congo|2020-05-22	Africa|hCoV-19/Gambia/NPHL-2458/2020|EPI ISL 561253|B.1.292|Gambia|2020-07-21	0.0003126674	Africa
Africa|hCoV-19/DRC/10374/2020|EPI ISL 527539|B.1.84|Democratic Republic of the Congo|2020-05-22	Africa|hCoV-19/Gambia/NPHL-2458/2020|EPI ISL 561253|B.1.292|Gambia|2020-07-21	0.0005657094	Africa
Africa|hCoV-19/DRC/10375/2020|EPI ISL 527499|B.1.84|Democratic Republic of the Congo|2020-05-22	Africa|hCoV-19/Gambia/NPHL-2458/2020|EPI ISL 561253|B.1.292|Gambia|2020-07-21	0.0004524762	Africa
Africa|hCoV-19/DRC/10399/2020|EPI ISL 527491|B.1.214|Democratic Republic of the Congo|2020-05-22	Africa|hCoV-19/Gambia/NPHL-2458/2020|EPI ISL 561253|B.1.292|Gambia|2020-07-21	0.0003815832	Africa
Africa|hCoV-19/DRC/10502/2020|EPI ISL 527547|B.1.5|Democratic Republic of the Congo|2020-05-20	Africa|hCoV-19/Gambia/NPHL-2458/2020|EPI ISL 561253|B.1.292|Gambia|2020-07-21	0.0002079098	Africa
Africa|hCoV-19/DRC/10506/2020|EPI ISL 527524|B.1.5|Democratic Republic of the Congo|2020-05-18	Africa|hCoV-19/Gambia/NPHL-2458/2020|EPI ISL 561253|B.1.292|Gambia|2020-07-21	0.0002129109	Africa
Africa|hCoV-19/DRC/10507/2020|EPI ISL 527492|B.1.5|Democratic Republic of the Congo|2020-05-18	Africa|hCoV-19/Gambia/NPHL-2458/2020|EPI ISL 561253|B.1.292|Gambia|2020-07-21	0.0002429393	Africa
Africa|hCoV-19/DRC/10508/2020|EPI ISL 527494|B.1.5|Democratic Republic of the Congo|2020-05-20	Africa|hCoV-19/Gambia/NPHL-2458/2020|EPI ISL 561253|B.1.292|Gambia|2020-07-21	0.0002415814	Africa
Africa|hCoV-19/DRC/10532/2020|EPI ISL 527532|B.1.5|Democratic Republic of the Congo|2020-05-20	Africa|hCoV-19/Gambia/NPHL-2458/2020|EPI ISL 561253|B.1.292|Gambia|2020-07-21	0.0002128957	Africa
Africa|hCoV-19/DRC/10533/2020|EPI ISL 527548|B.1.5|Democratic Republic of the Congo|2020-05-20	Africa|hCoV-19/Gambia/NPHL-2458/2020|EPI ISL 561253|B.1.292|Gambia|2020-07-21	0.0002425664	Africa
Africa|hCoV-19/DRC/10621/2020|EPI ISL 527526|B.1.214|Democratic Republic of the Congo|2020-05-23	Africa|hCoV-19/Gambia/NPHL-2458/2020|EPI ISL 561253|B.1.292|Gambia|2020-07-21	0.0003545385	Africa
Africa|hCoV-19/DRC/10640/2020|EPI ISL 527541|B.1|Democratic Republic of the Congo|2020-05-22	Africa|hCoV-19/Gambia/NPHL-2458/2020|EPI ISL 561253|B.1.292|Gambia|2020-07-21	0.0005347493	Africa
Africa|hCoV-19/DRC/10644/2020|EPI ISL 527549|B.1|Democratic Republic of the Congo|2020-05-22	Africa|hCoV-19/Gambia/NPHL-2458/2020|EPI ISL 561253|B.1.292|Gambia|2020-07-21	0.0005199419	Africa
Africa|hCoV-19/DRC/10728/2020|EPI ISL 513628|B.1.5|Democratic Republic of the Congo|2020-05-23	Africa|hCoV-19/Gambia/NPHL-2458/2020|EPI ISL 561253|B.1.292|Gambia|2020-07-21	0.0002516966	Africa
Africa|hCoV-19/DRC/10731/2020|EPI ISL 513629|B.1.1.1|Democratic Republic of the Congo|2020-05-23	Africa|hCoV-19/Gambia/NPHL-2458/2020|EPI ISL 561253|B.1.292|Gambia|2020-07-21	0.0005073070	Africa
Africa|hCoV-19/DRC/10733/2020|EPI ISL 513630|B.1|Democratic Republic of the Congo|2020-05-23	Africa|hCoV-19/Gambia/NPHL-2458/2020|EPI ISL 561253|B.1.292|Gambia|2020-07-21	0.0003812510	Africa
Africa|hCoV-19/DRC/108/2020|EPI ISL 417948|B.1.128|Democratic Republic of the Congo|2020-03-19	Africa|hCoV-19/Gambia/NPHL-2458/2020|EPI ISL 561253|B.1.292|Gambia|2020-07-21	0.0003452224	Africa
Africa|hCoV-19/DRC/10885/2020|EPI ISL 513631|B.1.84|Democratic Republic of the Congo|2020-05-23	Africa|hCoV-19/Gambia/NPHL-2458/2020|EPI ISL 561253|B.1.292|Gambia|2020-07-21	0.0003840686	Africa
Africa|hCoV-19/DRC/10902/2020|EPI ISL 527490|B.1.178|Democratic Republic of the Congo|2020-05-23	Africa|hCoV-19/Gambia/NPHL-2458/2020|EPI ISL 561253|B.1.292|Gambia|2020-07-21	0.0003466208	Africa
Africa|hCoV-19/DRC/10913/2020|EPI ISL 527507|B.1.84|Democratic Republic of the Congo|2020-05-24	Africa|hCoV-19/Gambia/NPHL-2458/2020|EPI ISL 561253|B.1.292|Gambia|2020-07-21	0.0004553267	Africa
Africa|hCoV-19/DRC/11005/2020|EPI ISL 527550|B.1.159|Democratic Republic of the Congo|2020-05-24	Africa|hCoV-19/Gambia/NPHL-2458/2020|EPI ISL 561253|B.1.292|Gambia|2020-07-21	0.0004160301	Africa
Africa|hCoV-19/DRC/11008/2020|EPI ISL 527503|B.1.159|Democratic Republic of the Congo|2020-05-24	Africa|hCoV-19/Gambia/NPHL-2458/2020|EPI ISL 561253|B.1.292|Gambia|2020-07-21	0.0003498419	Africa
Africa|hCoV-19/DRC/11022/2020|EPI ISL 527551|B.1.214|Democratic Republic of the Congo|2020-05-24	Africa|hCoV-19/Gambia/NPHL-2458/2020|EPI ISL 561253|B.1.292|Gambia|2020-07-21	0.0004509161	Africa
Africa|hCoV-19/DRC/11024/2020|EPI ISL 527552|B.1.149|Democratic Republic of the Congo|2020-05-24	Africa|hCoV-19/Gambia/NPHL-2458/2020|EPI ISL 561253|B.1.292|Gambia|2020-07-21	0.0004898321	Africa
Africa|hCoV-19/DRC/11026/2020|EPI ISL 527553|B.1.149|Democratic Republic of the Congo|2020-05-24	Africa|hCoV-19/Gambia/NPHL-2458/2020|EPI ISL 561253|B.1.292|Gambia|2020-07-21	0.0003466928	Africa
Africa|hCoV-19/DRC/11031/2020|EPI ISL 527554|B.1.214|Democratic Republic of the Congo|2020-05-24	Africa|hCoV-19/Gambia/NPHL-2458/2020|EPI ISL 561253|B.1.292|Gambia|2020-07-21	0.0003816573	Africa
Africa|hCoV-19/DRC/11041/2020|EPI ISL 527555|B.1|Democratic Republic of the Congo|2020-05-24	Africa|hCoV-19/Gambia/NPHL-2458/2020|EPI ISL 561253|B.1.292|Gambia|2020-07-21	0.0003468216	Africa
Africa|hCoV-19/DRC/11057/2020|EPI ISL 527528|B.1.5|Democratic Republic of the Congo|2020-05-24	Africa|hCoV-19/Gambia/NPHL-2458/2020|EPI ISL 561253|B.1.292|Gambia|2020-07-21	0.0002828198	Africa
Africa|hCoV-19/DRC/11078/2020|EPI ISL 527514|B.1|Democratic Republic of the Congo|2020-05-24	Africa|hCoV-19/Gambia/NPHL-2458/2020|EPI ISL 561253|B.1.292|Gambia|2020-07-21	0.0003150355	Africa
Africa|hCoV-19/DRC/11079/2020|EPI ISL 527500|B.1.214|Democratic Republic of the Congo|2020-05-24	Africa|hCoV-19/Gambia/NPHL-2458/2020|EPI ISL 561253|B.1.292|Gambia|2020-07-21	0.0003138382	Africa
Africa|hCoV-19/DRC/11093/2020|EPI ISL 527527|B.1.5|Democratic Republic of the Congo|2020-05-24	Africa|hCoV-19/Gambia/NPHL-2458/2020|EPI ISL 561253|B.1.292|Gambia|2020-07-21	0.0003559793	Africa
Africa|hCoV-19/DRC/11096/2020|EPI ISL 527522|B.1|Democratic Republic of the Congo|2020-05-24	Africa|hCoV-19/Gambia/NPHL-2458/2020|EPI ISL 561253|B.1.292|Gambia|2020-07-21	0.0003535058	Africa
Africa|hCoV-19/DRC/11114/2020|EPI ISL 527534|B.1.214|Democratic Republic of the Congo|2020-05-25	Africa|hCoV-19/Gambia/NPHL-2458/2020|EPI ISL 561253|B.1.292|Gambia|2020-07-21	0.0004264665	Africa
Africa|hCoV-19/DRC/11123/2020|EPI ISL 527496|B.1.84|Democratic Republic of the Congo|2020-05-24	Africa|hCoV-19/Gambia/NPHL-2458/2020|EPI ISL 561253|B.1.292|Gambia|2020-07-21	0.0003474804	Africa
Africa|hCoV-19/DRC/11134/2020|EPI ISL 527518|B.1.5|Democratic Republic of the Congo|2020-05-24	Africa|hCoV-19/Gambia/NPHL-2458/2020|EPI ISL 561253|B.1.292|Gambia|2020-07-21	0.0002467929	Africa
Africa|hCoV-19/DRC/11143/2020|EPI ISL 527556|B.1|Democratic Republic of the Congo|2020-05-24	Africa|hCoV-19/Gambia/NPHL-2458/2020|EPI ISL 561253|B.1.292|Gambia|2020-07-21	0.0004160818	Africa
Africa|hCoV-19/DRC/11145/2020|EPI ISL 527501|B.1.214|Democratic Republic of the Congo|2020-05-24	Africa|hCoV-19/Gambia/NPHL-2458/2020|EPI ISL 561253|B.1.292|Gambia|2020-07-21	0.0004537331	Africa
Africa|hCoV-19/DRC/11148/2020|EPI ISL 527525|B.1.178|Democratic Republic of the Congo|2020-05-24	Africa|hCoV-19/Gambia/NPHL-2458/2020|EPI ISL 561253|B.1.292|Gambia|2020-07-21	0.0004593710	Africa
Africa|hCoV-19/DRC/11157/2020|EPI ISL 527530|B.1|Democratic Republic of the Congo|2020-05-25	Africa|hCoV-19/Gambia/NPHL-2458/2020|EPI ISL 561253|B.1.292|Gambia|2020-07-21	0.0004214927	Africa
Africa|hCoV-19/DRC/11187/2020|EPI ISL 527523|B.1.1.275|Democratic Republic of the Congo|2020-05-23	Africa|hCoV-19/Gambia/NPHL-2458/2020|EPI ISL 561253|B.1.292|Gambia|2020-07-21	0.0004570248	Africa
Africa|hCoV-19/DRC/11191/2020|EPI ISL 527506|B.1.1.275|Democratic Republic of the Congo|2020-05-23	Africa|hCoV-19/Gambia/NPHL-2458/2020|EPI ISL 561253|B.1.292|Gambia|2020-07-21	0.0003494229	Africa
Africa|hCoV-19/DRC/11252/2020|EPI ISL 527557|B.1.1.275|Democratic Republic of the Congo|2020-05-21	Africa|hCoV-19/Gambia/NPHL-2458/2020|EPI ISL 561253|B.1.292|Gambia|2020-07-21	0.0005199926	Africa
Africa|hCoV-19/DRC/11260/2020|EPI ISL 527558|B.1.1.275|Democratic Republic of the Congo|2020-05-23	Africa|hCoV-19/Gambia/NPHL-2458/2020|EPI ISL 561253|B.1.292|Gambia|2020-07-21	0.0003814152	Africa
Africa|hCoV-19/DRC/1131/2020|EPI ISL 429255|B.1.5|Democratic Republic of the Congo|2020-04-05	Africa|hCoV-19/Gambia/NPHL-2458/2020|EPI ISL 561253|B.1.292|Gambia|2020-07-21	0.0002413233	Africa
Africa|hCoV-19/DRC/11310/2020|EPI ISL 527529|B.1.149|Democratic Republic of the Congo|2020-05-25	Africa|hCoV-19/Gambia/NPHL-2458/2020|EPI ISL 561253|B.1.292|Gambia|2020-07-21	0.0003523562	Africa
Africa|hCoV-19/DRC/11318/2020|EPI ISL 527559|B.1.149|Democratic Republic of the Congo|2020-05-25	Africa|hCoV-19/Gambia/NPHL-2458/2020|EPI ISL 561253|B.1.292|Gambia|2020-07-21	0.0003447889	Africa
Africa|hCoV-19/DRC/11326/2020|EPI ISL 527508|B.1|Democratic Republic of the Congo|2020-05-25	Africa|hCoV-19/Gambia/NPHL-2458/2020|EPI ISL 561253|B.1.292|Gambia|2020-07-21	0.0003501642	Africa
Africa|hCoV-19/DRC/11334/2020|EPI ISL 527504|B.1.178|Democratic Republic of the Congo|2020-05-25	Africa|hCoV-19/Gambia/NPHL-2458/2020|EPI ISL 561253|B.1.292|Gambia|2020-07-21	0.0003496451	Africa
Africa|hCoV-19/DRC/11337/2020|EPI ISL 527510|B.1.84|Democratic Republic of the Congo|2020-05-25	Africa|hCoV-19/Gambia/NPHL-2458/2020|EPI ISL 561253|B.1.292|Gambia|2020-07-21	0.0004208882	Africa
Africa|hCoV-19/DRC/11341/2020|EPI ISL 527509|B.1.1.275|Democratic Republic of the Congo|2020-05-25	Africa|hCoV-19/Gambia/NPHL-2458/2020|EPI ISL 561253|B.1.292|Gambia|2020-07-21	0.0004553969	Africa
Africa|hCoV-19/DRC/11348/2020|EPI ISL 527560|B.1.149|Democratic Republic of the Congo|2020-05-25	Africa|hCoV-19/Gambia/NPHL-2458/2020|EPI ISL 561253|B.1.292|Gambia|2020-07-21	0.0003451103	Africa
Africa|hCoV-19/DRC/11369/2020|EPI ISL 527537|B.1.214|Democratic Republic of the Congo|2020-05-25	Africa|hCoV-19/Gambia/NPHL-2458/2020|EPI ISL 561253|B.1.292|Gambia|2020-07-21	0.0003887957	Africa
Africa|hCoV-19/DRC/11376/2020|EPI ISL 527513|B.1.214|Democratic Republic of the Congo|2020-05-25	Africa|hCoV-19/Gambia/NPHL-2458/2020|EPI ISL 561253|B.1.292|Gambia|2020-07-21	0.0004192120	Africa
Africa|hCoV-19/DRC/11411/2020|EPI ISL 527561|B.1.5|Democratic Republic of the Congo|2020-05-25	Africa|hCoV-19/Gambia/NPHL-2458/2020|EPI ISL 561253|B.1.292|Gambia|2020-07-21	0.0003119058	Africa
Africa|hCoV-19/DRC/11450/2020|EPI ISL 527516|B.1.5|Democratic Republic of the Congo|2020-05-25	Africa|hCoV-19/Gambia/NPHL-2458/2020|EPI ISL 561253|B.1.292|Gambia|2020-07-21	0.0002478758	Africa
Africa|hCoV-19/DRC/11458/2020|EPI ISL 527497|B.1.5|Democratic Republic of the Congo|2020-05-25	Africa|hCoV-19/Gambia/NPHL-2458/2020|EPI ISL 561253|B.1.292|Gambia|2020-07-21	0.0003848820	Africa
Africa|hCoV-19/DRC/11460/2020|EPI ISL 527562|B.1.214|Democratic Republic of the Congo|2020-05-25	Africa|hCoV-19/Gambia/NPHL-2458/2020|EPI ISL 561253|B.1.292|Gambia|2020-07-21	0.0005257116	Africa
Africa|hCoV-19/DRC/11472/2020|EPI ISL 527502|B.1.214|Democratic Republic of the Congo|2020-05-25	Africa|hCoV-19/Gambia/NPHL-2458/2020|EPI ISL 561253|B.1.292|Gambia|2020-07-21	0.0004504739	Africa
Africa|hCoV-19/DRC/11477/2020|EPI ISL 527563|B.1.84|Democratic Republic of the Congo|2020-05-25	Africa|hCoV-19/Gambia/NPHL-2458/2020|EPI ISL 561253|B.1.292|Gambia|2020-07-21	0.0002769819	Africa
Africa|hCoV-19/DRC/11486/2020|EPI ISL 527564|B.1.214|Democratic Republic of the Congo|2020-05-25	Africa|hCoV-19/Gambia/NPHL-2458/2020|EPI ISL 561253|B.1.292|Gambia|2020-07-21	0.0004507510	Africa
Africa|hCoV-19/DRC/11487/2020|EPI ISL 527505|B.1|Democratic Republic of the Congo|2020-05-25	Africa|hCoV-19/Gambia/NPHL-2458/2020|EPI ISL 561253|B.1.292|Gambia|2020-07-21	0.0003852330	Africa
Africa|hCoV-19/DRC/11507/2020|EPI ISL 527512|B.1|Democratic Republic of the Congo|2020-05-25	Africa|hCoV-19/Gambia/NPHL-2458/2020|EPI ISL 561253|B.1.292|Gambia|2020-07-21	0.0004203364	Africa
Africa|hCoV-19/DRC/1151/2020|EPI ISL 447596|B.38|Democratic Republic of the Congo|2020-04-05	Africa|hCoV-19/Gambia/NPHL-2458/2020|EPI ISL 561253|B.1.292|Gambia|2020-07-21	0.0005874760	Africa
Africa|hCoV-19/DRC/11511/2020|EPI ISL 527511|B.1.214|Democratic Republic of the Congo|2020-05-25	Africa|hCoV-19/Gambia/NPHL-2458/2020|EPI ISL 561253|B.1.292|Gambia|2020-07-21	0.0004558966	Africa
Africa|hCoV-19/DRC/11572/2020|EPI ISL 527565|B.1.214|Democratic Republic of the Congo|2020-05-25	Africa|hCoV-19/Gambia/NPHL-2458/2020|EPI ISL 561253|B.1.292|Gambia|2020-07-21	0.0003463256	Africa
Africa|hCoV-19/DRC/11576/2020|EPI ISL 527517|B.1|Democratic Republic of the Congo|2020-05-25	Africa|hCoV-19/Gambia/NPHL-2458/2020|EPI ISL 561253|B.1.292|Gambia|2020-07-21	0.0003527076	Africa
Africa|hCoV-19/DRC/11583/2020|EPI ISL 527542|B.1|Democratic Republic of the Congo|2020-05-25	Africa|hCoV-19/Gambia/NPHL-2458/2020|EPI ISL 561253|B.1.292|Gambia|2020-07-21	0.0003921677	Africa
Africa|hCoV-19/DRC/11616/2020|EPI ISL 527519|B.1|Democratic Republic of the Congo|2020-05-25	Africa|hCoV-19/Gambia/NPHL-2458/2020|EPI ISL 561253|B.1.292|Gambia|2020-07-21	0.0003514809	Africa
Africa|hCoV-19/DRC/11623/2020|EPI ISL 527566|B.1.5|Democratic Republic of the Congo|2020-05-25	Africa|hCoV-19/Gambia/NPHL-2458/2020|EPI ISL 561253|B.1.292|Gambia|2020-07-21	0.0003468439	Africa
Africa|hCoV-19/DRC/11624/2020|EPI ISL 527567|B.1.149|Democratic Republic of the Congo|2020-05-25	Africa|hCoV-19/Gambia/NPHL-2458/2020|EPI ISL 561253|B.1.292|Gambia|2020-07-21	0.0003466978	Africa
Africa|hCoV-19/DRC/11631/2020|EPI ISL 527568|B.1.149|Democratic Republic of the Congo|2020-05-25	Africa|hCoV-19/Gambia/NPHL-2458/2020|EPI ISL 561253|B.1.292|Gambia|2020-07-21	0.0003468301	Africa
Africa|hCoV-19/DRC/11632/2020|EPI ISL 527493|B.1|Democratic Republic of the Congo|2020-05-25	Africa|hCoV-19/Gambia/NPHL-2458/2020|EPI ISL 561253|B.1.292|Gambia|2020-07-21	0.0003817010	Africa
Africa|hCoV-19/DRC/11635/2020|EPI ISL 527540|B.1.214|Democratic Republic of the Congo|2020-05-25	Africa|hCoV-19/Gambia/NPHL-2458/2020|EPI ISL 561253|B.1.292|Gambia|2020-07-21	0.0003887464	Africa
Africa|hCoV-19/DRC/11640/2020|EPI ISL 527535|B.1.178|Democratic Republic of the Congo|2020-05-25	Africa|hCoV-19/Gambia/NPHL-2458/2020|EPI ISL 561253|B.1.292|Gambia|2020-07-21	0.0004557189	Africa
Africa|hCoV-19/DRC/11643/2020|EPI ISL 527520|B.1.5|Democratic Republic of the Congo|2020-05-25	Africa|hCoV-19/Gambia/NPHL-2458/2020|EPI ISL 561253|B.1.292|Gambia|2020-07-21	0.0003151378	Africa
Africa|hCoV-19/DRC/11648/2020|EPI ISL 527569|B.1.6|Democratic Republic of the Congo|2020-05-25	Africa|hCoV-19/Gambia/NPHL-2458/2020|EPI ISL 561253|B.1.292|Gambia|2020-07-21	0.0003799925	Africa
Africa|hCoV-19/DRC/11652/2020|EPI ISL 527570|B.1.149|Democratic Republic of the Congo|2020-05-25	Africa|hCoV-19/Gambia/NPHL-2458/2020|EPI ISL 561253|B.1.292|Gambia|2020-07-21	0.0003465764	Africa
Africa|hCoV-19/DRC/11653/2020|EPI ISL 527533|B.1.84|Democratic Republic of the Congo|2020-05-25	Africa|hCoV-19/Gambia/NPHL-2458/2020|EPI ISL 561253|B.1.292|Gambia|2020-07-21	0.0003173712	Africa
Africa|hCoV-19/DRC/11676/2020|EPI ISL 527531|B.1|Democratic Republic of the Congo|2020-05-26	Africa|hCoV-19/Gambia/NPHL-2458/2020|EPI ISL 561253|B.1.292|Gambia|2020-07-21	0.0005308758	Africa
Africa|hCoV-19/DRC/11677/2020|EPI ISL 527515|B.1.214|Democratic Republic of the Congo|2020-05-26	Africa|hCoV-19/Gambia/NPHL-2458/2020|EPI ISL 561253|B.1.292|Gambia|2020-07-21	0.0004581468	Africa
Africa|hCoV-19/DRC/11732/2020|EPI ISL 527536|B.1.214|Democratic Republic of the Congo|2020-05-26	Africa|hCoV-19/Gambia/NPHL-2458/2020|EPI ISL 561253|B.1.292|Gambia|2020-07-21	0.0003164530	Africa
Africa|hCoV-19/DRC/11733/2020|EPI ISL 527571|B.1.149|Democratic Republic of the Congo|2020-05-26	Africa|hCoV-19/Gambia/NPHL-2458/2020|EPI ISL 561253|B.1.292|Gambia|2020-07-21	0.0003447689	Africa
Africa|hCoV-19/DRC/11806/2020|EPI ISL 527572|B.1.214|Democratic Republic of the Congo|2020-05-26	Africa|hCoV-19/Gambia/NPHL-2458/2020|EPI ISL 561253|B.1.292|Gambia|2020-07-21	0.0004505792	Africa
Africa|hCoV-19/DRC/1234/2020|EPI ISL 429258|B.1.5|Democratic Republic of the Congo|2020-04-06	Africa|hCoV-19/Gambia/NPHL-2458/2020|EPI ISL 561253|B.1.292|Gambia|2020-07-21	0.0002518803	Africa
Africa|hCoV-19/DRC/1249/2020|EPI ISL 429259|B.1.5|Democratic Republic of the Congo|2020-04-06	Africa|hCoV-19/Gambia/NPHL-2458/2020|EPI ISL 561253|B.1.292|Gambia|2020-07-21	0.0002423926	Africa
Africa|hCoV-19/DRC/1319/2020|EPI ISL 431011|B.1.128|Democratic Republic of the Congo|2020-04-07	Africa|hCoV-19/Gambia/NPHL-2458/2020|EPI ISL 561253|B.1.292|Gambia|2020-07-21	0.0003459100	Africa
Africa|hCoV-19/DRC/1324/2020|EPI ISL 435033|B.1.128|Democratic Republic of the Congo|2020-04-07	Africa|hCoV-19/Gambia/NPHL-2458/2020|EPI ISL 561253|B.1.292|Gambia|2020-07-21	0.0003452771	Africa
Africa|hCoV-19/DRC/1326/2020|EPI ISL 435116|B.1|Democratic Republic of the Congo|2020-04-07	Africa|hCoV-19/Gambia/NPHL-2458/2020|EPI ISL 561253|B.1.292|Gambia|2020-07-21	0.0003168827	Africa
Africa|hCoV-19/DRC/1375/2020|EPI ISL 435117|B.1.1.1|Democratic Republic of the Congo|2020-04-07	Africa|hCoV-19/Gambia/NPHL-2458/2020|EPI ISL 561253|B.1.292|Gambia|2020-07-21	0.0004914430	Africa
Africa|hCoV-19/DRC/1376/2020|EPI ISL 431012|B.1.1.1|Democratic Republic of the Congo|2020-04-07	Africa|hCoV-19/Gambia/NPHL-2458/2020|EPI ISL 561253|B.1.292|Gambia|2020-07-21	0.0004523661	Africa
Africa|hCoV-19/DRC/1377/2020|EPI ISL 434678|B.1.1.1|Democratic Republic of the Congo|2020-04-07	Africa|hCoV-19/Gambia/NPHL-2458/2020|EPI ISL 561253|B.1.292|Gambia|2020-07-21	0.0004139982	Africa
Africa|hCoV-19/DRC/1378/2020|EPI ISL 435118|B.1.1.1|Democratic Republic of the Congo|2020-04-07	Africa|hCoV-19/Gambia/NPHL-2458/2020|EPI ISL 561253|B.1.292|Gambia|2020-07-21	0.0004509762	Africa
Africa|hCoV-19/DRC/1382/2020|EPI ISL 435113|B.1.1.1|Democratic Republic of the Congo|2020-04-07	Africa|hCoV-19/Gambia/NPHL-2458/2020|EPI ISL 561253|B.1.292|Gambia|2020-07-21	0.0004563673	Africa
Africa|hCoV-19/DRC/1397/2020|EPI ISL 434679|B.1.1.1|Democratic Republic of the Congo|2020-04-07	Africa|hCoV-19/Gambia/NPHL-2458/2020|EPI ISL 561253|B.1.292|Gambia|2020-07-21	0.0004524763	Africa
Africa|hCoV-19/DRC/1398/2020|EPI ISL 435114|B.1.1.1|Democratic Republic of the Congo|2020-04-07	Africa|hCoV-19/Gambia/NPHL-2458/2020|EPI ISL 561253|B.1.292|Gambia|2020-07-21	0.0004137698	Africa
Africa|hCoV-19/DRC/1422/2020|EPI ISL 434680|B.1.149|Democratic Republic of the Congo|2020-04-08	Africa|hCoV-19/Gambia/NPHL-2458/2020|EPI ISL 561253|B.1.292|Gambia|2020-07-21	0.0003500734	Africa
Africa|hCoV-19/DRC/1423/2020|EPI ISL 434710|B.1.149|Democratic Republic of the Congo|2020-04-08	Africa|hCoV-19/Gambia/NPHL-2458/2020|EPI ISL 561253|B.1.292|Gambia|2020-07-21	0.0003102993	Africa
Africa|hCoV-19/DRC/1486/2020|EPI ISL 434711|B.1|Democratic Republic of the Congo|2020-04-08	Africa|hCoV-19/Gambia/NPHL-2458/2020|EPI ISL 561253|B.1.292|Gambia|2020-07-21	0.0002820351	Africa
Africa|hCoV-19/DRC/1516/2020|EPI ISL 435032|B.1.5|Democratic Republic of the Congo|2020-04-09	Africa|hCoV-19/Gambia/NPHL-2458/2020|EPI ISL 561253|B.1.292|Gambia|2020-07-21	0.0002413232	Africa
Africa|hCoV-19/DRC/1565/2020|EPI ISL 434681|B.1|Democratic Republic of the Congo|2020-04-09	Africa|hCoV-19/Gambia/NPHL-2458/2020|EPI ISL 561253|B.1.292|Gambia|2020-07-21	0.0002790479	Africa
Africa|hCoV-19/DRC/158/2020|EPI ISL 417950|B.40|Democratic Republic of the Congo|2020-03-20	Africa|hCoV-19/Gambia/NPHL-2458/2020|EPI ISL 561253|B.1.292|Gambia|2020-07-21	0.0005862990	Africa
Africa|hCoV-19/DRC/1715/2020|EPI ISL 435156|B.1.84|Democratic Republic of the Congo|2020-04-10	Africa|hCoV-19/Gambia/NPHL-2458/2020|EPI ISL 561253|B.1.292|Gambia|2020-07-21	0.0003108976	Africa
Africa|hCoV-19/DRC/1767/2020|EPI ISL 435157|B.1.5|Democratic Republic of the Congo|2020-04-10	Africa|hCoV-19/Gambia/NPHL-2458/2020|EPI ISL 561253|B.1.292|Gambia|2020-07-21	0.0002480668	Africa
Africa|hCoV-19/DRC/1779/2020|EPI ISL 435158|C.14|Democratic Republic of the Congo|2020-04-10	Africa|hCoV-19/Gambia/NPHL-2458/2020|EPI ISL 561253|B.1.292|Gambia|2020-07-21	0.0005270859	Africa
Africa|hCoV-19/DRC/191/2020|EPI ISL 417955|B.1.128|Democratic Republic of the Congo|2020-03-21	Africa|hCoV-19/Gambia/NPHL-2458/2020|EPI ISL 561253|B.1.292|Gambia|2020-07-21	0.0003450556	Africa
Africa|hCoV-19/DRC/1952/2020|EPI ISL 435159|B.1.5|Democratic Republic of the Congo|2020-04-11	Africa|hCoV-19/Gambia/NPHL-2458/2020|EPI ISL 561253|B.1.292|Gambia|2020-07-21	0.0002447482	Africa
Africa|hCoV-19/DRC/1982/2020|EPI ISL 435160|B.1|Democratic Republic of the Congo|2020-04-12	Africa|hCoV-19/Gambia/NPHL-2458/2020|EPI ISL 561253|B.1.292|Gambia|2020-07-21	0.0002788893	Africa
Africa|hCoV-19/DRC/2047/2020|EPI ISL 435161|B.1.1.1|Democratic Republic of the Congo|2020-04-12	Africa|hCoV-19/Gambia/NPHL-2458/2020|EPI ISL 561253|B.1.292|Gambia|2020-07-21	0.0004182249	Africa
Africa|hCoV-19/DRC/2063/2020|EPI ISL 435162|B.1|Democratic Republic of the Congo|2020-04-12	Africa|hCoV-19/Gambia/NPHL-2458/2020|EPI ISL 561253|B.1.292|Gambia|2020-07-21	0.0002439526	Africa
Africa|hCoV-19/DRC/2120/2020|EPI ISL 435163|B.1.149|Democratic Republic of the Congo|2020-04-12	Africa|hCoV-19/Gambia/NPHL-2458/2020|EPI ISL 561253|B.1.292|Gambia|2020-07-21	0.0003107064	Africa
Africa|hCoV-19/DRC/2121/2020|EPI ISL 435164|B.1.149|Democratic Republic of the Congo|2020-04-12	Africa|hCoV-19/Gambia/NPHL-2458/2020|EPI ISL 561253|B.1.292|Gambia|2020-07-21	0.0003131491	Africa
Africa|hCoV-19/DRC/2122/2020|EPI ISL 435165|B.1.149|Democratic Republic of the Congo|2020-04-13	Africa|hCoV-19/Gambia/NPHL-2458/2020|EPI ISL 561253|B.1.292|Gambia|2020-07-21	0.0003890474	Africa
Africa|hCoV-19/DRC/2125/2020|EPI ISL 435166|B.1.149|Democratic Republic of the Congo|2020-04-13	Africa|hCoV-19/Gambia/NPHL-2458/2020|EPI ISL 561253|B.1.292|Gambia|2020-07-21	0.0003165629	Africa
Africa|hCoV-19/DRC/2128/2020|EPI ISL 435167|B.1|Democratic Republic of the Congo|2020-04-13	Africa|hCoV-19/Gambia/NPHL-2458/2020|EPI ISL 561253|B.1.292|Gambia|2020-07-21	0.0002490639	Africa
Africa|hCoV-19/DRC/2133/2020|EPI ISL 435168|B.1.128|Democratic Republic of the Congo|2020-04-13	Africa|hCoV-19/Gambia/NPHL-2458/2020|EPI ISL 561253|B.1.292|Gambia|2020-07-21	0.0003530739	Africa
Africa|hCoV-19/DRC/214/2020|EPI ISL 420030|B.1.6|Democratic Republic of the Congo|2020-03-21	Africa|hCoV-19/Gambia/NPHL-2458/2020|EPI ISL 561253|B.1.292|Gambia|2020-07-21	0.0002422139	Africa
Africa|hCoV-19/DRC/215/2020|EPI ISL 420031|B.1.1.1|Democratic Republic of the Congo|2020-03-21	Africa|hCoV-19/Gambia/NPHL-2458/2020|EPI ISL 561253|B.1.292|Gambia|2020-07-21	0.0004534928	Africa
Africa|hCoV-19/DRC/2169/2020|EPI ISL 436194|B.1.5|Democratic Republic of the Congo|2020-04-13	Africa|hCoV-19/Gambia/NPHL-2458/2020|EPI ISL 561253|B.1.292|Gambia|2020-07-21	0.0002825200	Africa
Africa|hCoV-19/DRC/2299/2020|EPI ISL 436412|B.1.5|Democratic Republic of the Congo|2020-04-14	Africa|hCoV-19/Gambia/NPHL-2458/2020|EPI ISL 561253|B.1.292|Gambia|2020-07-21	0.0003103068	Africa
Africa|hCoV-19/DRC/236/2020|EPI ISL 420032|B.1.128|Democratic Republic of the Congo|2020-03-22	Africa|hCoV-19/Gambia/NPHL-2458/2020|EPI ISL 561253|B.1.292|Gambia|2020-07-21	0.0003457391	Africa
Africa|hCoV-19/DRC/2363/2020|EPI ISL 437194|B.1.84|Democratic Republic of the Congo|2020-04-14	Africa|hCoV-19/Gambia/NPHL-2458/2020|EPI ISL 561253|B.1.292|Gambia|2020-07-21	0.0002757981	Africa
Africa|hCoV-19/DRC/2384/2020|EPI ISL 437196|B.1.149|Democratic Republic of the Congo|2020-04-14	Africa|hCoV-19/Gambia/NPHL-2458/2020|EPI ISL 561253|B.1.292|Gambia|2020-07-21	0.0003136401	Africa
Africa|hCoV-19/DRC/241/2020|EPI ISL 420033|B.1.1.75|Democratic Republic of the Congo|2020-03-22	Africa|hCoV-19/Gambia/NPHL-2458/2020|EPI ISL 561253|B.1.292|Gambia|2020-07-21	0.0003803773	Africa
Africa|hCoV-19/DRC/243/2020|EPI ISL 420034|B.1|Democratic Republic of the Congo|2020-03-22	Africa|hCoV-19/Gambia/NPHL-2458/2020|EPI ISL 561253|B.1.292|Gambia|2020-07-21	0.0002109130	Africa
Africa|hCoV-19/DRC/248/2020|EPI ISL 420035|B.1.5|Democratic Republic of the Congo|2020-03-22	Africa|hCoV-19/Gambia/NPHL-2458/2020|EPI ISL 561253|B.1.292|Gambia|2020-07-21	0.0002074212	Africa
Africa|hCoV-19/DRC/2496/2020|EPI ISL 437337|B.1.149|Democratic Republic of the Congo|2020-04-15	Africa|hCoV-19/Gambia/NPHL-2458/2020|EPI ISL 561253|B.1.292|Gambia|2020-07-21	0.0003447843	Africa
Africa|hCoV-19/DRC/2529/2020|EPI ISL 437338|B.1.178|Democratic Republic of the Congo|2020-04-15	Africa|hCoV-19/Gambia/NPHL-2458/2020|EPI ISL 561253|B.1.292|Gambia|2020-07-21	0.0003102994	Africa
Africa|hCoV-19/DRC/253/2020|EPI ISL 420838|B.1.5|Democratic Republic of the Congo|2020-03-22	Africa|hCoV-19/Gambia/NPHL-2458/2020|EPI ISL 561253|B.1.292|Gambia|2020-07-21	0.0002072421	Africa
Africa|hCoV-19/DRC/2536/2020|EPI ISL 437339|B.1|Democratic Republic of the Congo|2020-04-15	Africa|hCoV-19/Gambia/NPHL-2458/2020|EPI ISL 561253|B.1.292|Gambia|2020-07-21	0.0003102995	Africa
Africa|hCoV-19/DRC/254/2020|EPI ISL 420839|B.1|Democratic Republic of the Congo|2020-03-22	Africa|hCoV-19/Gambia/NPHL-2458/2020|EPI ISL 561253|B.1.292|Gambia|2020-07-21	0.0002079819	Africa
Africa|hCoV-19/DRC/2563/2020|EPI ISL 437340|B.1.9|Democratic Republic of the Congo|2020-04-15	Africa|hCoV-19/Gambia/NPHL-2458/2020|EPI ISL 561253|B.1.292|Gambia|2020-07-21	0.0003792366	Africa
Africa|hCoV-19/DRC/2580/2020|EPI ISL 437341|B.1.5|Democratic Republic of the Congo|2020-04-15	Africa|hCoV-19/Gambia/NPHL-2458/2020|EPI ISL 561253|B.1.292|Gambia|2020-07-21	0.0002413540	Africa
Africa|hCoV-19/DRC/2644/2020|EPI ISL 437342|B.1.84|Democratic Republic of the Congo|2020-04-15	Africa|hCoV-19/Gambia/NPHL-2458/2020|EPI ISL 561253|B.1.292|Gambia|2020-07-21	0.0003479882	Africa
Africa|hCoV-19/DRC/2670/2020|EPI ISL 437343|B.1.9|Democratic Republic of the Congo|2020-04-15	Africa|hCoV-19/Gambia/NPHL-2458/2020|EPI ISL 561253|B.1.292|Gambia|2020-07-21	0.0004827275	Africa
Africa|hCoV-19/DRC/2727/2020|EPI ISL 437344|B.1|Democratic Republic of the Congo|2020-04-16	Africa|hCoV-19/Gambia/NPHL-2458/2020|EPI ISL 561253|B.1.292|Gambia|2020-07-21	0.0002454407	Africa
Africa|hCoV-19/DRC/2728/2020|EPI ISL 437345|B.1.84|Democratic Republic of the Congo|2020-04-16	Africa|hCoV-19/Gambia/NPHL-2458/2020|EPI ISL 561253|B.1.292|Gambia|2020-07-21	0.0003133933	Africa
Africa|hCoV-19/DRC/2813/2020|EPI ISL 437346|C.14|Democratic Republic of the Congo|2020-04-16	Africa|hCoV-19/Gambia/NPHL-2458/2020|EPI ISL 561253|B.1.292|Gambia|2020-07-21	0.0005517880	Africa
Africa|hCoV-19/DRC/2819/2020|EPI ISL 437347|B.1|Democratic Republic of the Congo|2020-04-16	Africa|hCoV-19/Gambia/NPHL-2458/2020|EPI ISL 561253|B.1.292|Gambia|2020-07-21	0.0003479351	Africa
Africa|hCoV-19/DRC/2827/2020|EPI ISL 437348|B.1|Democratic Republic of the Congo|2020-04-16	Africa|hCoV-19/Gambia/NPHL-2458/2020|EPI ISL 561253|B.1.292|Gambia|2020-07-21	0.0002413124	Africa
Africa|hCoV-19/DRC/2855/2020|EPI ISL 437350|B.1|Democratic Republic of the Congo|2020-04-16	Africa|hCoV-19/Gambia/NPHL-2458/2020|EPI ISL 561253|B.1.292|Gambia|2020-07-21	0.0002758160	Africa
Africa|hCoV-19/DRC/2864/2020|EPI ISL 437351|B.1|Democratic Republic of the Congo|2020-04-16	Africa|hCoV-19/Gambia/NPHL-2458/2020|EPI ISL 561253|B.1.292|Gambia|2020-07-21	0.0002762989	Africa
Africa|hCoV-19/DRC/2904/2020|EPI ISL 437352|B.1|Democratic Republic of the Congo|2020-04-17	Africa|hCoV-19/Gambia/NPHL-2458/2020|EPI ISL 561253|B.1.292|Gambia|2020-07-21	0.0002758160	Africa
Africa|hCoV-19/DRC/2938/2020|EPI ISL 437353|B.1.275|Democratic Republic of the Congo|2020-04-17	Africa|hCoV-19/Gambia/NPHL-2458/2020|EPI ISL 561253|B.1.292|Gambia|2020-07-21	0.0003861541	Africa
Africa|hCoV-19/DRC/2939/2020|EPI ISL 437354|B.1|Democratic Republic of the Congo|2020-04-17	Africa|hCoV-19/Gambia/NPHL-2458/2020|EPI ISL 561253|B.1.292|Gambia|2020-07-21	0.0003792719	Africa
Africa|hCoV-19/DRC/2942/2020|EPI ISL 437355|B.1|Democratic Republic of the Congo|2020-04-17	Africa|hCoV-19/Gambia/NPHL-2458/2020|EPI ISL 561253|B.1.292|Gambia|2020-07-21	0.0003142281	Africa
Africa|hCoV-19/DRC/299/2020|EPI ISL 420840|B.4|Democratic Republic of the Congo|2020-03-20	Africa|hCoV-19/Gambia/NPHL-2458/2020|EPI ISL 561253|B.1.292|Gambia|2020-07-21	0.0007308822	Africa
Africa|hCoV-19/DRC/300/2020|EPI ISL 420841|A|Democratic Republic of the Congo|2020-03-22	Africa|hCoV-19/Gambia/NPHL-2458/2020|EPI ISL 561253|B.1.292|Gambia|2020-07-21	0.0005176390	Africa
Africa|hCoV-19/DRC/3041/2020|EPI ISL 437356|B.1|Democratic Republic of the Congo|2020-04-18	Africa|hCoV-19/Gambia/NPHL-2458/2020|EPI ISL 561253|B.1.292|Gambia|2020-07-21	0.0003447689	Africa
Africa|hCoV-19/DRC/307/2020|EPI ISL 420842|B.1.9|Democratic Republic of the Congo|2020-03	Africa|hCoV-19/Gambia/NPHL-2458/2020|EPI ISL 561253|B.1.292|Gambia|2020-07-21	0.0002818930	Africa
Africa|hCoV-19/DRC/3070/2020|EPI ISL 437357|B.1.214|Democratic Republic of the Congo|2020-04-18	Africa|hCoV-19/Gambia/NPHL-2458/2020|EPI ISL 561253|B.1.292|Gambia|2020-07-21	0.0003792549	Africa
Africa|hCoV-19/DRC/3089/2020|EPI ISL 437358|B.1.84|Democratic Republic of the Congo|2020-04-19	Africa|hCoV-19/Gambia/NPHL-2458/2020|EPI ISL 561253|B.1.292|Gambia|2020-07-21	0.0003102792	Africa
Africa|hCoV-19/DRC/3440/2020|EPI ISL 447597|B.1.84|Democratic Republic of the Congo|2020-04-22	Africa|hCoV-19/Gambia/NPHL-2458/2020|EPI ISL 561253|B.1.292|Gambia|2020-07-21	0.0003115033	Africa
Africa|hCoV-19/DRC/3451/2020|EPI ISL 447598|B.1.178|Democratic Republic of the Congo|2020-04-22	Africa|hCoV-19/Gambia/NPHL-2458/2020|EPI ISL 561253|B.1.292|Gambia|2020-07-21	0.0003464048	Africa
Africa|hCoV-19/DRC/3453/2020|EPI ISL 447599|B.1.84|Democratic Republic of the Congo|2020-04-22	Africa|hCoV-19/Gambia/NPHL-2458/2020|EPI ISL 561253|B.1.292|Gambia|2020-07-21	0.0003116975	Africa
Africa|hCoV-19/DRC/3481/2020|EPI ISL 447600|B.1|Democratic Republic of the Congo|2020-04-22	Africa|hCoV-19/Gambia/NPHL-2458/2020|EPI ISL 561253|B.1.292|Gambia|2020-07-21	0.0002454552	Africa
Africa|hCoV-19/DRC/3482/2020|EPI ISL 447601|B.1|Democratic Republic of the Congo|2020-04-22	Africa|hCoV-19/Gambia/NPHL-2458/2020|EPI ISL 561253|B.1.292|Gambia|2020-07-21	0.0002794221	Africa
Africa|hCoV-19/DRC/3483/2020|EPI ISL 447602|B.1|Democratic Republic of the Congo|2020-04-22	Africa|hCoV-19/Gambia/NPHL-2458/2020|EPI ISL 561253|B.1.292|Gambia|2020-07-21	0.0002450686	Africa
Africa|hCoV-19/DRC/3490/2020|EPI ISL 447603|B.1|Democratic Republic of the Congo|2020-04-22	Africa|hCoV-19/Gambia/NPHL-2458/2020|EPI ISL 561253|B.1.292|Gambia|2020-07-21	0.0002774592	Africa
Africa|hCoV-19/DRC/3504/2020|EPI ISL 447604|B.1.149|Democratic Republic of the Congo|2020-04-23	Africa|hCoV-19/Gambia/NPHL-2458/2020|EPI ISL 561253|B.1.292|Gambia|2020-07-21	0.0003153133	Africa
Africa|hCoV-19/DRC/352/2020|EPI ISL 420850|B.1.5|Democratic Republic of the Congo|2020-03	Africa|hCoV-19/Gambia/NPHL-2458/2020|EPI ISL 561253|B.1.292|Gambia|2020-07-21	0.0002772399	Africa
Africa|hCoV-19/DRC/353/2020|EPI ISL 420843|B.1.5|Democratic Republic of the Congo|2020-03	Africa|hCoV-19/Gambia/NPHL-2458/2020|EPI ISL 561253|B.1.292|Gambia|2020-07-21	0.0002079314	Africa
Africa|hCoV-19/DRC/355/2020|EPI ISL 420844|B.1|Democratic Republic of the Congo|2020-03	Africa|hCoV-19/Gambia/NPHL-2458/2020|EPI ISL 561253|B.1.292|Gambia|2020-07-21	0.0002420215	Africa
Africa|hCoV-19/DRC/3552/2020|EPI ISL 447605|B.1.84|Democratic Republic of the Congo|2020-04-23	Africa|hCoV-19/Gambia/NPHL-2458/2020|EPI ISL 561253|B.1.292|Gambia|2020-07-21	0.0003151204	Africa
Africa|hCoV-19/DRC/3595/2020|EPI ISL 447606|B.1.5|Democratic Republic of the Congo|2020-04-23	Africa|hCoV-19/Gambia/NPHL-2458/2020|EPI ISL 561253|B.1.292|Gambia|2020-07-21	0.0002763466	Africa
Africa|hCoV-19/DRC/3632/2020|EPI ISL 447607|B.1.5|Democratic Republic of the Congo|2020-04-23	Africa|hCoV-19/Gambia/NPHL-2458/2020|EPI ISL 561253|B.1.292|Gambia|2020-07-21	0.0002772439	Africa
Africa|hCoV-19/DRC/3633/2020|EPI ISL 447230|B.1.5|Democratic Republic of the Congo|2020-04-23	Africa|hCoV-19/Gambia/NPHL-2458/2020|EPI ISL 561253|B.1.292|Gambia|2020-07-21	0.0002799207	Africa
Africa|hCoV-19/DRC/3653/2020|EPI ISL 447231|B.1.128|Democratic Republic of the Congo|2020-04-23	Africa|hCoV-19/Gambia/NPHL-2458/2020|EPI ISL 561253|B.1.292|Gambia|2020-07-21	0.0004159190	Africa
Africa|hCoV-19/DRC/3659/2020|EPI ISL 447232|B.1.128|Democratic Republic of the Congo|2020-04-23	Africa|hCoV-19/Gambia/NPHL-2458/2020|EPI ISL 561253|B.1.292|Gambia|2020-07-21	0.0004163086	Africa
Africa|hCoV-19/DRC/3661/2020|EPI ISL 447233|B.1.128|Democratic Republic of the Congo|2020-04-23	Africa|hCoV-19/Gambia/NPHL-2458/2020|EPI ISL 561253|B.1.292|Gambia|2020-07-21	0.0004162220	Africa
Africa|hCoV-19/DRC/3662/2020|EPI ISL 447234|B.1.128|Democratic Republic of the Congo|2020-04-23	Africa|hCoV-19/Gambia/NPHL-2458/2020|EPI ISL 561253|B.1.292|Gambia|2020-07-21	0.0004159191	Africa
Africa|hCoV-19/DRC/3664/2020|EPI ISL 447235|B.1.128|Democratic Republic of the Congo|2020-04-23	Africa|hCoV-19/Gambia/NPHL-2458/2020|EPI ISL 561253|B.1.292|Gambia|2020-07-21	0.0004159768	Africa
Africa|hCoV-19/DRC/3683/2020|EPI ISL 447236|B.1.5|Democratic Republic of the Congo|2020-04-24	Africa|hCoV-19/Gambia/NPHL-2458/2020|EPI ISL 561253|B.1.292|Gambia|2020-07-21	0.0003119123	Africa
Africa|hCoV-19/DRC/3688/2020|EPI ISL 447237|B.1.128|Democratic Republic of the Congo|2020-04-24	Africa|hCoV-19/Gambia/NPHL-2458/2020|EPI ISL 561253|B.1.292|Gambia|2020-07-21	0.0004145831	Africa
Africa|hCoV-19/DRC/376/2020|EPI ISL 420851|B.1.6|Democratic Republic of the Congo|2020-03-25	Africa|hCoV-19/Gambia/NPHL-2458/2020|EPI ISL 561253|B.1.292|Gambia|2020-07-21	0.0003110329	Africa
Africa|hCoV-19/DRC/3764/2020|EPI ISL 447238|B.1.84|Democratic Republic of the Congo|2020-04-24	Africa|hCoV-19/Gambia/NPHL-2458/2020|EPI ISL 561253|B.1.292|Gambia|2020-07-21	0.0003460824	Africa
Africa|hCoV-19/DRC/3768/2020|EPI ISL 447239|B.1.84|Democratic Republic of the Congo|2020-04-24	Africa|hCoV-19/Gambia/NPHL-2458/2020|EPI ISL 561253|B.1.292|Gambia|2020-07-21	0.0003117114	Africa
Africa|hCoV-19/DRC/3778/2020|EPI ISL 447240|B.1.128|Democratic Republic of the Congo|2020-04-24	Africa|hCoV-19/Gambia/NPHL-2458/2020|EPI ISL 561253|B.1.292|Gambia|2020-07-21	0.0004137684	Africa
Africa|hCoV-19/DRC/3787/2020|EPI ISL 447241|B.1|Democratic Republic of the Congo|2020-04-24	Africa|hCoV-19/Gambia/NPHL-2458/2020|EPI ISL 561253|B.1.292|Gambia|2020-07-21	0.0002800118	Africa
Africa|hCoV-19/DRC/3791/2020|EPI ISL 447242|B.1|Democratic Republic of the Congo|2020-04-24	Africa|hCoV-19/Gambia/NPHL-2458/2020|EPI ISL 561253|B.1.292|Gambia|2020-07-21	0.0003171733	Africa
Africa|hCoV-19/DRC/3803/2020|EPI ISL 447243|B.1|Democratic Republic of the Congo|2020-04-24	Africa|hCoV-19/Gambia/NPHL-2458/2020|EPI ISL 561253|B.1.292|Gambia|2020-07-21	0.0002448545	Africa
Africa|hCoV-19/DRC/3806/2020|EPI ISL 447244|B.1|Democratic Republic of the Congo|2020-04-24	Africa|hCoV-19/Gambia/NPHL-2458/2020|EPI ISL 561253|B.1.292|Gambia|2020-07-21	0.0002449229	Africa
Africa|hCoV-19/DRC/3827/2020|EPI ISL 447245|B.1|Democratic Republic of the Congo|2020-04-24	Africa|hCoV-19/Gambia/NPHL-2458/2020|EPI ISL 561253|B.1.292|Gambia|2020-07-21	0.0003812418	Africa
Africa|hCoV-19/DRC/3829/2020|EPI ISL 447246|B.1|Democratic Republic of the Congo|2020-04-24	Africa|hCoV-19/Gambia/NPHL-2458/2020|EPI ISL 561253|B.1.292|Gambia|2020-07-21	0.0003469009	Africa
Africa|hCoV-19/DRC/3834/2020|EPI ISL 447247|A|Democratic Republic of the Congo|2020-04-25	Africa|hCoV-19/Gambia/NPHL-2458/2020|EPI ISL 561253|B.1.292|Gambia|2020-07-21	0.0005930497	Africa
Africa|hCoV-19/DRC/3837/2020|EPI ISL 447248|B.1.128|Democratic Republic of the Congo|2020-04-25	Africa|hCoV-19/Gambia/NPHL-2458/2020|EPI ISL 561253|B.1.292|Gambia|2020-07-21	0.0004157030	Africa
Africa|hCoV-19/DRC/3841/2020|EPI ISL 447249|B.1.128|Democratic Republic of the Congo|2020-04-25	Africa|hCoV-19/Gambia/NPHL-2458/2020|EPI ISL 561253|B.1.292|Gambia|2020-07-21	0.0004493008	Africa
Africa|hCoV-19/DRC/3842/2020|EPI ISL 471396|B.1.128|Democratic Republic of the Congo|2020-04-25	Africa|hCoV-19/Gambia/NPHL-2458/2020|EPI ISL 561253|B.1.292|Gambia|2020-07-21	0.0004482783	Africa
Africa|hCoV-19/DRC/3846/2020|EPI ISL 471397|B.1.84|Democratic Republic of the Congo|2020-04-25	Africa|hCoV-19/Gambia/NPHL-2458/2020|EPI ISL 561253|B.1.292|Gambia|2020-07-21	0.0003792628	Africa
Africa|hCoV-19/DRC/3937/2020|EPI ISL 471398|B.1|Democratic Republic of the Congo|2020-04-25	Africa|hCoV-19/Gambia/NPHL-2458/2020|EPI ISL 561253|B.1.292|Gambia|2020-07-21	0.0003447772	Africa
Africa|hCoV-19/DRC/3941/2020|EPI ISL 471399|B.1.128|Democratic Republic of the Congo|2020-04-25	Africa|hCoV-19/Gambia/NPHL-2458/2020|EPI ISL 561253|B.1.292|Gambia|2020-07-21	0.0004143497	Africa
Africa|hCoV-19/DRC/3947/2020|EPI ISL 471400|B.1.214|Democratic Republic of the Congo|2020-04-25	Africa|hCoV-19/Gambia/NPHL-2458/2020|EPI ISL 561253|B.1.292|Gambia|2020-07-21	0.0004482490	Africa
Africa|hCoV-19/DRC/3949/2020|EPI ISL 471401|B.1.84|Democratic Republic of the Congo|2020-04-26	Africa|hCoV-19/Gambia/NPHL-2458/2020|EPI ISL 561253|B.1.292|Gambia|2020-07-21	0.0002757980	Africa
Africa|hCoV-19/DRC/396/2020|EPI ISL 420852|B.1.6|Democratic Republic of the Congo|2020-03-26	Africa|hCoV-19/Gambia/NPHL-2458/2020|EPI ISL 561253|B.1.292|Gambia|2020-07-21	0.0002763438	Africa
Africa|hCoV-19/DRC/397/2020|EPI ISL 420845|B.1.6|Democratic Republic of the Congo|2020-03-26	Africa|hCoV-19/Gambia/NPHL-2458/2020|EPI ISL 561253|B.1.292|Gambia|2020-07-21	0.0002758389	Africa
Africa|hCoV-19/DRC/400/2020|EPI ISL 420846|B.1.5|Democratic Republic of the Congo|2020-03	Africa|hCoV-19/Gambia/NPHL-2458/2020|EPI ISL 561253|B.1.292|Gambia|2020-07-21	0.0002419964	Africa
Africa|hCoV-19/DRC/4012/2020|EPI ISL 471402|B.1|Democratic Republic of the Congo|2020-04-26	Africa|hCoV-19/Gambia/NPHL-2458/2020|EPI ISL 561253|B.1.292|Gambia|2020-07-21	0.0004137683	Africa
Africa|hCoV-19/DRC/402/2020|EPI ISL 420853|B.1|Democratic Republic of the Congo|2020-03-26	Africa|hCoV-19/Gambia/NPHL-2458/2020|EPI ISL 561253|B.1.292|Gambia|2020-07-21	0.0002871120	Africa
Africa|hCoV-19/DRC/4020/2020|EPI ISL 471403|B.1.5|Democratic Republic of the Congo|2020-04-26	Africa|hCoV-19/Gambia/NPHL-2458/2020|EPI ISL 561253|B.1.292|Gambia|2020-07-21	0.0003447920	Africa
Africa|hCoV-19/DRC/4026/2020|EPI ISL 471404|B.1.84|Democratic Republic of the Congo|2020-04-27	Africa|hCoV-19/Gambia/NPHL-2458/2020|EPI ISL 561253|B.1.292|Gambia|2020-07-21	0.0003102931	Africa
Africa|hCoV-19/DRC/4060/2020|EPI ISL 471405|B.1|Democratic Republic of the Congo|2020-04-27	Africa|hCoV-19/Gambia/NPHL-2458/2020|EPI ISL 561253|B.1.292|Gambia|2020-07-21	0.0003447689	Africa
Africa|hCoV-19/DRC/4075/2020|EPI ISL 471406|B.1.214|Democratic Republic of the Congo|2020-04-27	Africa|hCoV-19/Gambia/NPHL-2458/2020|EPI ISL 561253|B.1.292|Gambia|2020-07-21	0.0004137868	Africa
Africa|hCoV-19/DRC/4084/2020|EPI ISL 471407|B.1.214|Democratic Republic of the Congo|2020-04-27	Africa|hCoV-19/Gambia/NPHL-2458/2020|EPI ISL 561253|B.1.292|Gambia|2020-07-21	0.0004482491	Africa
Africa|hCoV-19/DRC/4132/2020|EPI ISL 471408|B.1|Democratic Republic of the Congo|2020-04-27	Africa|hCoV-19/Gambia/NPHL-2458/2020|EPI ISL 561253|B.1.292|Gambia|2020-07-21	0.0003792537	Africa
Africa|hCoV-19/DRC/4141/2020|EPI ISL 471409|B.1.128|Democratic Republic of the Congo|2020-04-27	Africa|hCoV-19/Gambia/NPHL-2458/2020|EPI ISL 561253|B.1.292|Gambia|2020-07-21	0.0004137683	Africa
Africa|hCoV-19/DRC/4145/2020|EPI ISL 471410|B.1|Democratic Republic of the Congo|2020-04-27	Africa|hCoV-19/Gambia/NPHL-2458/2020|EPI ISL 561253|B.1.292|Gambia|2020-07-21	0.0003102931	Africa
Africa|hCoV-19/DRC/4194/2020|EPI ISL 471414|B.1.5|Democratic Republic of the Congo|2020-04-28	Africa|hCoV-19/Gambia/NPHL-2458/2020|EPI ISL 561253|B.1.292|Gambia|2020-07-21	0.0003447689	Africa
Africa|hCoV-19/DRC/4250/2020|EPI ISL 471415|B.1.1.1|Democratic Republic of the Congo|2020-04-28	Africa|hCoV-19/Gambia/NPHL-2458/2020|EPI ISL 561253|B.1.292|Gambia|2020-07-21	0.0005172801	Africa
Africa|hCoV-19/DRC/4279/2020|EPI ISL 514114|B.1|Democratic Republic of the Congo|2020-04-28	Africa|hCoV-19/Gambia/NPHL-2458/2020|EPI ISL 561253|B.1.292|Gambia|2020-07-21	0.0002772247	Africa
Africa|hCoV-19/DRC/4282/2020|EPI ISL 514103|B.1.128|Democratic Republic of the Congo|2020-04-08	Africa|hCoV-19/Gambia/NPHL-2458/2020|EPI ISL 561253|B.1.292|Gambia|2020-07-21	0.0003812513	Africa
Africa|hCoV-19/DRC/4284/2020|EPI ISL 514115|B.1.128|Democratic Republic of the Congo|2020-04-28	Africa|hCoV-19/Gambia/NPHL-2458/2020|EPI ISL 561253|B.1.292|Gambia|2020-07-21	0.0003812513	Africa
Africa|hCoV-19/DRC/431/2020|EPI ISL 420847|B.1.147|Democratic Republic of the Congo|2020-03-26	Africa|hCoV-19/Gambia/NPHL-2458/2020|EPI ISL 561253|B.1.292|Gambia|2020-07-21	0.0002762265	Africa
Africa|hCoV-19/DRC/4418/2020|EPI ISL 496506|B.1.128|Democratic Republic of the Congo|2020-04-29	Africa|hCoV-19/Gambia/NPHL-2458/2020|EPI ISL 561253|B.1.292|Gambia|2020-07-21	0.0004159336	Africa
Africa|hCoV-19/DRC/4422/2020|EPI ISL 496507|B.1.128|Democratic Republic of the Congo|2020-04-29	Africa|hCoV-19/Gambia/NPHL-2458/2020|EPI ISL 561253|B.1.292|Gambia|2020-07-21	0.0003856613	Africa
Africa|hCoV-19/DRC/4427/2020|EPI ISL 496508|B.1.128|Democratic Republic of the Congo|2020-04-29	Africa|hCoV-19/Gambia/NPHL-2458/2020|EPI ISL 561253|B.1.292|Gambia|2020-07-21	0.0003890568	Africa
Africa|hCoV-19/DRC/4429/2020|EPI ISL 513589|B.1.128|Democratic Republic of the Congo|2020-04-29	Africa|hCoV-19/Gambia/NPHL-2458/2020|EPI ISL 561253|B.1.292|Gambia|2020-07-21	0.0003892083	Africa
Africa|hCoV-19/DRC/4430/2020|EPI ISL 496509|B.1.128|Democratic Republic of the Congo|2020-04-29	Africa|hCoV-19/Gambia/NPHL-2458/2020|EPI ISL 561253|B.1.292|Gambia|2020-07-21	0.0003816079	Africa
Africa|hCoV-19/DRC/4437/2020|EPI ISL 513590|B.1.128|Democratic Republic of the Congo|2020-05-02	Africa|hCoV-19/Gambia/NPHL-2458/2020|EPI ISL 561253|B.1.292|Gambia|2020-07-21	0.0004246749	Africa
Africa|hCoV-19/DRC/4442/2020|EPI ISL 496510|B.1.128|Democratic Republic of the Congo|2020-04-29	Africa|hCoV-19/Gambia/NPHL-2458/2020|EPI ISL 561253|B.1.292|Gambia|2020-07-21	0.0003859181	Africa
Africa|hCoV-19/DRC/4444/2020|EPI ISL 514104|B.1.128|Democratic Republic of the Congo|2020-04-29	Africa|hCoV-19/Gambia/NPHL-2458/2020|EPI ISL 561253|B.1.292|Gambia|2020-07-21	0.0003812510	Africa
Africa|hCoV-19/DRC/445/2020|EPI ISL 420848|B.1|Democratic Republic of the Congo|2020-03	Africa|hCoV-19/Gambia/NPHL-2458/2020|EPI ISL 561253|B.1.292|Gambia|2020-07-21	0.0002491198	Africa
Africa|hCoV-19/DRC/4501/2020|EPI ISL 513591|B.1.5|Democratic Republic of the Congo|2020-05-30	Africa|hCoV-19/Gambia/NPHL-2458/2020|EPI ISL 561253|B.1.292|Gambia|2020-07-21	0.0002831051	Africa
Africa|hCoV-19/DRC/4516/2020|EPI ISL 487192|B.1.1.275|Democratic Republic of the Congo|2020-04-28	Africa|hCoV-19/Gambia/NPHL-2458/2020|EPI ISL 561253|B.1.292|Gambia|2020-07-21	0.0003456670	Africa
Africa|hCoV-19/DRC/4524/2020|EPI ISL 513597|A|Democratic Republic of the Congo|2020-04-30	Africa|hCoV-19/Gambia/NPHL-2458/2020|EPI ISL 561253|B.1.292|Gambia|2020-07-21	0.0005919078	Africa
Africa|hCoV-19/DRC/4541/2020|EPI ISL 513598|B.1|Democratic Republic of the Congo|2020-04-30	Africa|hCoV-19/Gambia/NPHL-2458/2020|EPI ISL 561253|B.1.292|Gambia|2020-07-21	0.0003448151	Africa
Africa|hCoV-19/DRC/4551/2020|EPI ISL 513599|B.1.178|Democratic Republic of the Congo|2020-04-30	Africa|hCoV-19/Gambia/NPHL-2458/2020|EPI ISL 561253|B.1.292|Gambia|2020-07-21	0.0004180879	Africa
Africa|hCoV-19/DRC/4561/2020|EPI ISL 513600|B.1|Democratic Republic of the Congo|2020-04-30	Africa|hCoV-19/Gambia/NPHL-2458/2020|EPI ISL 561253|B.1.292|Gambia|2020-07-21	0.0003447688	Africa
Africa|hCoV-19/DRC/4562/2020|EPI ISL 513601|B.1.214|Democratic Republic of the Congo|2020-04-30	Africa|hCoV-19/Gambia/NPHL-2458/2020|EPI ISL 561253|B.1.292|Gambia|2020-07-21	0.0003447772	Africa
Africa|hCoV-19/DRC/4568/2020|EPI ISL 513602|B.1|Democratic Republic of the Congo|2020-04-30	Africa|hCoV-19/Gambia/NPHL-2458/2020|EPI ISL 561253|B.1.292|Gambia|2020-07-21	0.0003485049	Africa
Africa|hCoV-19/DRC/4578/2020|EPI ISL 513603|B.1|Democratic Republic of the Congo|2020-04-30	Africa|hCoV-19/Gambia/NPHL-2458/2020|EPI ISL 561253|B.1.292|Gambia|2020-07-21	0.0003858778	Africa
Africa|hCoV-19/DRC/4613/2020|EPI ISL 513604|B.1.214|Democratic Republic of the Congo|2020-04-30	Africa|hCoV-19/Gambia/NPHL-2458/2020|EPI ISL 561253|B.1.292|Gambia|2020-07-21	0.0003827460	Africa
Africa|hCoV-19/DRC/4614/2020|EPI ISL 513605|B.1|Democratic Republic of the Congo|2020-04-30	Africa|hCoV-19/Gambia/NPHL-2458/2020|EPI ISL 561253|B.1.292|Gambia|2020-07-21	0.0004827595	Africa
Africa|hCoV-19/DRC/4631/2020|EPI ISL 513606|B.1.5|Democratic Republic of the Congo|2020-04-30	Africa|hCoV-19/Gambia/NPHL-2458/2020|EPI ISL 561253|B.1.292|Gambia|2020-07-21	0.0004827929	Africa
Africa|hCoV-19/DRC/4633/2020|EPI ISL 513607|B.1.128|Democratic Republic of the Congo|2020-04-30	Africa|hCoV-19/Gambia/NPHL-2458/2020|EPI ISL 561253|B.1.292|Gambia|2020-07-21	0.0004482783	Africa
Africa|hCoV-19/DRC/4642/2020|EPI ISL 513608|B.1.128|Democratic Republic of the Congo|2020-04-30	Africa|hCoV-19/Gambia/NPHL-2458/2020|EPI ISL 561253|B.1.292|Gambia|2020-07-21	0.0004482583	Africa
Africa|hCoV-19/DRC/4647/2020|EPI ISL 513609|B.1.128|Democratic Republic of the Congo|2020-04-30	Africa|hCoV-19/Gambia/NPHL-2458/2020|EPI ISL 561253|B.1.292|Gambia|2020-07-21	0.0004137683	Africa
Africa|hCoV-19/DRC/4653/2020|EPI ISL 513610|B.1.128|Democratic Republic of the Congo|2020-04-30	Africa|hCoV-19/Gambia/NPHL-2458/2020|EPI ISL 561253|B.1.292|Gambia|2020-07-21	0.0004483047	Africa
Africa|hCoV-19/DRC/4681/2020|EPI ISL 514116|B.1.128|Democratic Republic of the Congo|2020-04-30	Africa|hCoV-19/Gambia/NPHL-2458/2020|EPI ISL 561253|B.1.292|Gambia|2020-07-21	0.0003852966	Africa
Africa|hCoV-19/DRC/4683/2020|EPI ISL 514105|B.1.5|Democratic Republic of the Congo|2020-04-30	Africa|hCoV-19/Gambia/NPHL-2458/2020|EPI ISL 561253|B.1.292|Gambia|2020-07-21	0.0004196124	Africa
Africa|hCoV-19/DRC/4685/2020|EPI ISL 514106|B.1.128|Democratic Republic of the Congo|2020-04-30	Africa|hCoV-19/Gambia/NPHL-2458/2020|EPI ISL 561253|B.1.292|Gambia|2020-07-21	0.0004501937	Africa
Africa|hCoV-19/DRC/4690/2020|EPI ISL 514117|B.1.128|Democratic Republic of the Congo|2020-04-30	Africa|hCoV-19/Gambia/NPHL-2458/2020|EPI ISL 561253|B.1.292|Gambia|2020-07-21	0.0004161788	Africa
Africa|hCoV-19/DRC/4693/2020|EPI ISL 514118|B.1.128|Democratic Republic of the Congo|2020-04-30	Africa|hCoV-19/Gambia/NPHL-2458/2020|EPI ISL 561253|B.1.292|Gambia|2020-07-21	0.0004153147	Africa
Africa|hCoV-19/DRC/4694/2020|EPI ISL 514107|B.1.128|Democratic Republic of the Congo|2020-04-30	Africa|hCoV-19/Gambia/NPHL-2458/2020|EPI ISL 561253|B.1.292|Gambia|2020-07-21	0.0004202883	Africa
Africa|hCoV-19/DRC/4720/2020|EPI ISL 514108|B.1.84|Democratic Republic of the Congo|2020-05-01	Africa|hCoV-19/Gambia/NPHL-2458/2020|EPI ISL 561253|B.1.292|Gambia|2020-07-21	0.0003467770	Africa
Africa|hCoV-19/DRC/4785/2020|EPI ISL 514119|B.1.84|Democratic Republic of the Congo|2020-05-01	Africa|hCoV-19/Gambia/NPHL-2458/2020|EPI ISL 561253|B.1.292|Gambia|2020-07-21	0.0004846043	Africa
Africa|hCoV-19/DRC/5019/2020|EPI ISL 496511|B.1|Democratic Republic of the Congo|2020-05-02	Africa|hCoV-19/Gambia/NPHL-2458/2020|EPI ISL 561253|B.1.292|Gambia|2020-07-21	0.0003943746	Africa
Africa|hCoV-19/DRC/5094/2020|EPI ISL 496491|B.1.84|Democratic Republic of the Congo|2020-05-02	Africa|hCoV-19/Gambia/NPHL-2458/2020|EPI ISL 561253|B.1.292|Gambia|2020-07-21	0.0003503004	Africa
Africa|hCoV-19/DRC/5186/2020|EPI ISL 496512|B.1|Democratic Republic of the Congo|2020-05-03	Africa|hCoV-19/Gambia/NPHL-2458/2020|EPI ISL 561253|B.1.292|Gambia|2020-07-21	0.0003855878	Africa
Africa|hCoV-19/DRC/5187/2020|EPI ISL 513619|B.1|Democratic Republic of the Congo|2020-05-03	Africa|hCoV-19/Gambia/NPHL-2458/2020|EPI ISL 561253|B.1.292|Gambia|2020-07-21	0.0003842011	Africa
Africa|hCoV-19/DRC/5205/2020|EPI ISL 487365|B.1.1.275|Democratic Republic of the Congo|2020-05-01	Africa|hCoV-19/Gambia/NPHL-2458/2020|EPI ISL 561253|B.1.292|Gambia|2020-07-21	0.0003835063	Africa
Africa|hCoV-19/DRC/521/2020|EPI ISL 420854|B.1.5|Democratic Republic of the Congo|2020-03-25	Africa|hCoV-19/Gambia/NPHL-2458/2020|EPI ISL 561253|B.1.292|Gambia|2020-07-21	0.0002075360	Africa
Africa|hCoV-19/DRC/5210/2020|EPI ISL 487369|B.1.1.275|Democratic Republic of the Congo|2020-05-01	Africa|hCoV-19/Gambia/NPHL-2458/2020|EPI ISL 561253|B.1.292|Gambia|2020-07-21	0.0003850998	Africa
Africa|hCoV-19/DRC/523/2020|EPI ISL 420849|B.1.1.1|Democratic Republic of the Congo|2020-03-28	Africa|hCoV-19/Gambia/NPHL-2458/2020|EPI ISL 561253|B.1.292|Gambia|2020-07-21	0.0004150145	Africa
Africa|hCoV-19/DRC/5240/2020|EPI ISL 496492|B.1|Democratic Republic of the Congo|2020-05-03	Africa|hCoV-19/Gambia/NPHL-2458/2020|EPI ISL 561253|B.1.292|Gambia|2020-07-21	0.0002774678	Africa
Africa|hCoV-19/DRC/5377/2020|EPI ISL 496513|B.1|Democratic Republic of the Congo|2020-05-04	Africa|hCoV-19/Gambia/NPHL-2458/2020|EPI ISL 561253|B.1.292|Gambia|2020-07-21	0.0003468131	Africa
Africa|hCoV-19/DRC/5538/2020|EPI ISL 514120|B.1|Democratic Republic of the Congo|2020-05-05	Africa|hCoV-19/Gambia/NPHL-2458/2020|EPI ISL 561253|B.1.292|Gambia|2020-07-21	0.0003179013	Africa
Africa|hCoV-19/DRC/5651/2020|EPI ISL 496493|B.1.1.1|Democratic Republic of the Congo|2020-05-06	Africa|hCoV-19/Gambia/NPHL-2458/2020|EPI ISL 561253|B.1.292|Gambia|2020-07-21	0.0004601086	Africa
Africa|hCoV-19/DRC/5705/2020|EPI ISL 496494|B.1.84|Democratic Republic of the Congo|2020-05-06	Africa|hCoV-19/Gambia/NPHL-2458/2020|EPI ISL 561253|B.1.292|Gambia|2020-07-21	0.0003217037	Africa
Africa|hCoV-19/DRC/5735/2020|EPI ISL 496495|B.1.214|Democratic Republic of the Congo|2020-05-06	Africa|hCoV-19/Gambia/NPHL-2458/2020|EPI ISL 561253|B.1.292|Gambia|2020-07-21	0.0003204750	Africa
Africa|hCoV-19/DRC/5815/2020|EPI ISL 495629|B.1.214|Democratic Republic of the Congo|2020-05-06	Africa|hCoV-19/Gambia/NPHL-2458/2020|EPI ISL 561253|B.1.292|Gambia|2020-07-21	0.0003892871	Africa
Africa|hCoV-19/DRC/5907/2020|EPI ISL 496496|B.1.84|Democratic Republic of the Congo|2020-05-07	Africa|hCoV-19/Gambia/NPHL-2458/2020|EPI ISL 561253|B.1.292|Gambia|2020-07-21	0.0004287929	Africa
Africa|hCoV-19/DRC/5913/2020|EPI ISL 496497|B.1|Democratic Republic of the Congo|2020-05-07	Africa|hCoV-19/Gambia/NPHL-2458/2020|EPI ISL 561253|B.1.292|Gambia|2020-07-21	0.0004205135	Africa
Africa|hCoV-19/DRC/5927/2020|EPI ISL 496498|B.1.9|Democratic Republic of the Congo|2020-05-07	Africa|hCoV-19/Gambia/NPHL-2458/2020|EPI ISL 561253|B.1.292|Gambia|2020-07-21	0.0005257317	Africa
Africa|hCoV-19/DRC/5957/2020|EPI ISL 496499|B.1.5|Democratic Republic of the Congo|2020-05-07	Africa|hCoV-19/Gambia/NPHL-2458/2020|EPI ISL 561253|B.1.292|Gambia|2020-07-21	0.0002422331	Africa
Africa|hCoV-19/DRC/5964/2020|EPI ISL 496500|B.1.178|Democratic Republic of the Congo|2020-05-07	Africa|hCoV-19/Gambia/NPHL-2458/2020|EPI ISL 561253|B.1.292|Gambia|2020-07-21	0.0002526475	Africa
Africa|hCoV-19/DRC/5996/2020|EPI ISL 496514|B.1.84|Democratic Republic of the Congo|2020-05-08	Africa|hCoV-19/Gambia/NPHL-2458/2020|EPI ISL 561253|B.1.292|Gambia|2020-07-21	0.0003505459	Africa
Africa|hCoV-19/DRC/6026/2020|EPI ISL 513622|B.1.1.1|Democratic Republic of the Congo|2020-05-08	Africa|hCoV-19/Gambia/NPHL-2458/2020|EPI ISL 561253|B.1.292|Gambia|2020-07-21	0.0005297236	Africa
Africa|hCoV-19/DRC/6143/2020|EPI ISL 496515|B.1|Democratic Republic of the Congo|2020-05-08	Africa|hCoV-19/Gambia/NPHL-2458/2020|EPI ISL 561253|B.1.292|Gambia|2020-07-21	0.0003185152	Africa
Africa|hCoV-19/DRC/6151/2020|EPI ISL 513620|B.1.214|Democratic Republic of the Congo|2020-05-08	Africa|hCoV-19/Gambia/NPHL-2458/2020|EPI ISL 561253|B.1.292|Gambia|2020-07-21	0.0003863068	Africa
Africa|hCoV-19/DRC/6163/2020|EPI ISL 513623|B.1.214|Democratic Republic of the Congo|2020-05-08	Africa|hCoV-19/Gambia/NPHL-2458/2020|EPI ISL 561253|B.1.292|Gambia|2020-07-21	0.0003894113	Africa
Africa|hCoV-19/DRC/6203/2020|EPI ISL 514109|B.1|Democratic Republic of the Congo|2020-05-09	Africa|hCoV-19/Gambia/NPHL-2458/2020|EPI ISL 561253|B.1.292|Gambia|2020-07-21	0.0004856781	Africa
Africa|hCoV-19/DRC/6209/2020|EPI ISL 514110|B.1.84|Democratic Republic of the Congo|2020-05-09	Africa|hCoV-19/Gambia/NPHL-2458/2020|EPI ISL 561253|B.1.292|Gambia|2020-07-21	0.0003119275	Africa
Africa|hCoV-19/DRC/6227/2020|EPI ISL 514121|B.1.84|Democratic Republic of the Congo|2020-05-09	Africa|hCoV-19/Gambia/NPHL-2458/2020|EPI ISL 561253|B.1.292|Gambia|2020-07-21	0.0003123604	Africa
Africa|hCoV-19/DRC/6313/2020|EPI ISL 496516|B.1.84|Democratic Republic of the Congo|2020-05-09	Africa|hCoV-19/Gambia/NPHL-2458/2020|EPI ISL 561253|B.1.292|Gambia|2020-07-21	0.0004309374	Africa
Africa|hCoV-19/DRC/6338/2020|EPI ISL 495630|B.1|Democratic Republic of the Congo|2020-05-09	Africa|hCoV-19/Gambia/NPHL-2458/2020|EPI ISL 561253|B.1.292|Gambia|2020-07-21	0.0003551499	Africa
Africa|hCoV-19/DRC/6341/2020|EPI ISL 495631|B.1|Democratic Republic of the Congo|2020-05-09	Africa|hCoV-19/Gambia/NPHL-2458/2020|EPI ISL 561253|B.1.292|Gambia|2020-07-21	0.0004649505	Africa
Africa|hCoV-19/DRC/6342/2020|EPI ISL 495632|B.1|Democratic Republic of the Congo|2020-05-09	Africa|hCoV-19/Gambia/NPHL-2458/2020|EPI ISL 561253|B.1.292|Gambia|2020-07-21	0.0004247410	Africa
Africa|hCoV-19/DRC/6361/2020|EPI ISL 495633|B.1|Democratic Republic of the Congo|2020-05-09	Africa|hCoV-19/Gambia/NPHL-2458/2020|EPI ISL 561253|B.1.292|Gambia|2020-07-21	0.0003218681	Africa
Africa|hCoV-19/DRC/6380/2020|EPI ISL 513611|B.1.1.275|Democratic Republic of the Congo|2020-05-04	Africa|hCoV-19/Gambia/NPHL-2458/2020|EPI ISL 561253|B.1.292|Gambia|2020-07-21	0.0003841891	Africa
Africa|hCoV-19/DRC/6384/2020|EPI ISL 513612|B.1.1.275|Democratic Republic of the Congo|2020-05-07	Africa|hCoV-19/Gambia/NPHL-2458/2020|EPI ISL 561253|B.1.292|Gambia|2020-07-21	0.0003507709	Africa
Africa|hCoV-19/DRC/6386/2020|EPI ISL 513613|B.1.1.275|Democratic Republic of the Congo|2020-05-07	Africa|hCoV-19/Gambia/NPHL-2458/2020|EPI ISL 561253|B.1.292|Gambia|2020-07-21	0.0003450233	Africa
Africa|hCoV-19/DRC/6389/2020|EPI ISL 513614|B.1.84|Democratic Republic of the Congo|2020-05-07	Africa|hCoV-19/Gambia/NPHL-2458/2020|EPI ISL 561253|B.1.292|Gambia|2020-07-21	0.0004201368	Africa
Africa|hCoV-19/DRC/6390/2020|EPI ISL 513615|B.1.1.275|Democratic Republic of the Congo|2020-05-04	Africa|hCoV-19/Gambia/NPHL-2458/2020|EPI ISL 561253|B.1.292|Gambia|2020-07-21	0.0004491844	Africa
Africa|hCoV-19/DRC/6392/2020|EPI ISL 513616|B.1|Democratic Republic of the Congo|2020-05-04	Africa|hCoV-19/Gambia/NPHL-2458/2020|EPI ISL 561253|B.1.292|Gambia|2020-07-21	0.0002088163	Africa
Africa|hCoV-19/DRC/6395/2020|EPI ISL 513617|B.1.1.275|Democratic Republic of the Congo|2020-05-07	Africa|hCoV-19/Gambia/NPHL-2458/2020|EPI ISL 561253|B.1.292|Gambia|2020-07-21	0.0004828161	Africa
Africa|hCoV-19/DRC/6398/2020|EPI ISL 513618|B.1.1.275|Democratic Republic of the Congo|2020-05-07	Africa|hCoV-19/Gambia/NPHL-2458/2020|EPI ISL 561253|B.1.292|Gambia|2020-07-21	0.0003792981	Africa
Africa|hCoV-19/DRC/6724/2020|EPI ISL 495634|B.1|Democratic Republic of the Congo|2020-05-11	Africa|hCoV-19/Gambia/NPHL-2458/2020|EPI ISL 561253|B.1.292|Gambia|2020-07-21	0.0002425750	Africa
Africa|hCoV-19/DRC/6743/2020|EPI ISL 495635|B.1.149|Democratic Republic of the Congo|2020-05-11	Africa|hCoV-19/Gambia/NPHL-2458/2020|EPI ISL 561253|B.1.292|Gambia|2020-07-21	0.0003197678	Africa
Africa|hCoV-19/DRC/6783/2020|EPI ISL 496501|B.1.149|Democratic Republic of the Congo|2020-05-11	Africa|hCoV-19/Gambia/NPHL-2458/2020|EPI ISL 561253|B.1.292|Gambia|2020-07-21	0.0003546966	Africa
Africa|hCoV-19/DRC/6784/2020|EPI ISL 495636|B.1|Democratic Republic of the Congo|2020-05-11	Africa|hCoV-19/Gambia/NPHL-2458/2020|EPI ISL 561253|B.1.292|Gambia|2020-07-21	0.0002767804	Africa
Africa|hCoV-19/DRC/6786/2020|EPI ISL 495637|B.1.178|Democratic Republic of the Congo|2020-05-11	Africa|hCoV-19/Gambia/NPHL-2458/2020|EPI ISL 561253|B.1.292|Gambia|2020-07-21	0.0003815103	Africa
Africa|hCoV-19/DRC/6791/2020|EPI ISL 495638|B.1.178|Democratic Republic of the Congo|2020-05-11	Africa|hCoV-19/Gambia/NPHL-2458/2020|EPI ISL 561253|B.1.292|Gambia|2020-07-21	0.0003481724	Africa
Africa|hCoV-19/DRC/6792/2020|EPI ISL 495639|B.1|Democratic Republic of the Congo|2020-05-11	Africa|hCoV-19/Gambia/NPHL-2458/2020|EPI ISL 561253|B.1.292|Gambia|2020-07-21	0.0003229156	Africa
Africa|hCoV-19/DRC/6801/2020|EPI ISL 514111|B.1|Democratic Republic of the Congo|2020-05-11	Africa|hCoV-19/Gambia/NPHL-2458/2020|EPI ISL 561253|B.1.292|Gambia|2020-07-21	0.0005247373	Africa
Africa|hCoV-19/DRC/6853/2020|EPI ISL 496502|B.1.214|Democratic Republic of the Congo|2020-05-11	Africa|hCoV-19/Gambia/NPHL-2458/2020|EPI ISL 561253|B.1.292|Gambia|2020-07-21	0.0003168983	Africa
Africa|hCoV-19/DRC/6854/2020|EPI ISL 496503|B.1|Democratic Republic of the Congo|2020-05-11	Africa|hCoV-19/Gambia/NPHL-2458/2020|EPI ISL 561253|B.1.292|Gambia|2020-07-21	0.0004980819	Africa
Africa|hCoV-19/DRC/6875/2020|EPI ISL 496504|B.1|Democratic Republic of the Congo|2020-05-11	Africa|hCoV-19/Gambia/NPHL-2458/2020|EPI ISL 561253|B.1.292|Gambia|2020-07-21	0.0003119274	Africa
Africa|hCoV-19/DRC/7042/2020|EPI ISL 513592|B.1.214|Democratic Republic of the Congo|2020-05-12	Africa|hCoV-19/Gambia/NPHL-2458/2020|EPI ISL 561253|B.1.292|Gambia|2020-07-21	0.0003468060	Africa
Africa|hCoV-19/DRC/7061/2020|EPI ISL 513593|B.1|Democratic Republic of the Congo|2020-05-12	Africa|hCoV-19/Gambia/NPHL-2458/2020|EPI ISL 561253|B.1.292|Gambia|2020-07-21	0.0002843403	Africa
Africa|hCoV-19/DRC/7140/2020|EPI ISL 513594|B.1.214|Democratic Republic of the Congo|2020-05-12	Africa|hCoV-19/Gambia/NPHL-2458/2020|EPI ISL 561253|B.1.292|Gambia|2020-07-21	0.0004566653	Africa
Africa|hCoV-19/DRC/7200/2020|EPI ISL 514112|B.1|Democratic Republic of the Congo|2020-05-13	Africa|hCoV-19/Gambia/NPHL-2458/2020|EPI ISL 561253|B.1.292|Gambia|2020-07-21	0.0004482673	Africa
Africa|hCoV-19/DRC/7211/2020|EPI ISL 514122|B.1.149|Democratic Republic of the Congo|2020-05-13	Africa|hCoV-19/Gambia/NPHL-2458/2020|EPI ISL 561253|B.1.292|Gambia|2020-07-21	0.0004153477	Africa
Africa|hCoV-19/DRC/7248/2020|EPI ISL 514123|B.1|Democratic Republic of the Congo|2020-05-13	Africa|hCoV-19/Gambia/NPHL-2458/2020|EPI ISL 561253|B.1.292|Gambia|2020-07-21	0.0003184858	Africa
Africa|hCoV-19/DRC/7255/2020|EPI ISL 514124|B.1.149|Democratic Republic of the Congo|2020-05-13	Africa|hCoV-19/Gambia/NPHL-2458/2020|EPI ISL 561253|B.1.292|Gambia|2020-07-21	0.0004538257	Africa
Africa|hCoV-19/DRC/73/2020|EPI ISL 417941|B.1.178|Democratic Republic of the Congo|2020-03-18	Africa|hCoV-19/Gambia/NPHL-2458/2020|EPI ISL 561253|B.1.292|Gambia|2020-07-21	0.0002420106	Africa
Africa|hCoV-19/DRC/7386/2020|EPI ISL 513595|B.1.5|Democratic Republic of the Congo|2020-05-14	Africa|hCoV-19/Gambia/NPHL-2458/2020|EPI ISL 561253|B.1.292|Gambia|2020-07-21	0.0002477533	Africa
Africa|hCoV-19/DRC/7430/2020|EPI ISL 496517|B.1.1.1|Democratic Republic of the Congo|2020-05-14	Africa|hCoV-19/Gambia/NPHL-2458/2020|EPI ISL 561253|B.1.292|Gambia|2020-07-21	0.0006514965	Africa
Africa|hCoV-19/DRC/7434/2020|EPI ISL 513621|B.1.1.1|Democratic Republic of the Congo|2020-05-14	Africa|hCoV-19/Gambia/NPHL-2458/2020|EPI ISL 561253|B.1.292|Gambia|2020-07-21	0.0006408289	Africa
Africa|hCoV-19/DRC/7471/2020|EPI ISL 513596|B.1.214|Democratic Republic of the Congo|2020-05-14	Africa|hCoV-19/Gambia/NPHL-2458/2020|EPI ISL 561253|B.1.292|Gambia|2020-07-21	0.0004525849	Africa
Africa|hCoV-19/DRC/7488/2020|EPI ISL 514113|B.1.1|Democratic Republic of the Congo|2020-05-14	Africa|hCoV-19/Gambia/NPHL-2458/2020|EPI ISL 561253|B.1.292|Gambia|2020-07-21	0.0003118701	Africa
Africa|hCoV-19/DRC/7713/2020|EPI ISL 495640|B.1|Democratic Republic of the Congo|2020-05-14	Africa|hCoV-19/Gambia/NPHL-2458/2020|EPI ISL 561253|B.1.292|Gambia|2020-07-21	0.0005309502	Africa
Africa|hCoV-19/DRC/7864/2020|EPI ISL 496505|B.1.214|Democratic Republic of the Congo|2020-05-15	Africa|hCoV-19/Gambia/NPHL-2458/2020|EPI ISL 561253|B.1.292|Gambia|2020-07-21	0.0004237167	Africa
Africa|hCoV-19/DRC/7920/2020|EPI ISL 495641|B.1|Democratic Republic of the Congo|2020-05-15	Africa|hCoV-19/Gambia/NPHL-2458/2020|EPI ISL 561253|B.1.292|Gambia|2020-07-21	0.0004510192	Africa
Africa|hCoV-19/DRC/80/2020|EPI ISL 417942|B.1.178|Democratic Republic of the Congo|2020-03-18	Africa|hCoV-19/Gambia/NPHL-2458/2020|EPI ISL 561253|B.1.292|Gambia|2020-07-21	0.0002423625	Africa
Africa|hCoV-19/DRC/8018/2020|EPI ISL 514125|B.1.5|Democratic Republic of the Congo|2020-05-15	Africa|hCoV-19/Gambia/NPHL-2458/2020|EPI ISL 561253|B.1.292|Gambia|2020-07-21	0.0004277993	Africa
Africa|hCoV-19/DRC/81/2020|EPI ISL 417944|B.1.9|Democratic Republic of the Congo|2020-03-18	Africa|hCoV-19/Gambia/NPHL-2458/2020|EPI ISL 561253|B.1.292|Gambia|2020-07-21	0.0002772186	Africa
Africa|hCoV-19/DRC/82/2020|EPI ISL 417946|B.1.5|Democratic Republic of the Congo|2020-03-18	Africa|hCoV-19/Gambia/NPHL-2458/2020|EPI ISL 561253|B.1.292|Gambia|2020-07-21	0.0002068350	Africa
Africa|hCoV-19/DRC/94/2020|EPI ISL 417947|B.1|Democratic Republic of the Congo|2020-03-19	Africa|hCoV-19/Gambia/NPHL-2458/2020|EPI ISL 561253|B.1.292|Gambia|2020-07-21	0.0002414231	Africa
Africa|hCoV-19/DRC/998/2020|EPI ISL 429254|B.1|Democratic Republic of the Congo|2020-04-03	Africa|hCoV-19/Gambia/NPHL-2458/2020|EPI ISL 561253|B.1.292|Gambia|2020-07-21	0.0003204358	Africa
Africa|hCoV-19/DRC/KN-0038/2020|EPI ISL 417434|B.1.128|Democratic Republic of the Congo|2020-03-14	Africa|hCoV-19/Gambia/NPHL-2458/2020|EPI ISL 561253|B.1.292|Gambia|2020-07-21	0.0003556730	Africa
Africa|hCoV-19/DRC/KN-0054/2020|EPI ISL 417437|B.1.178|Democratic Republic of the Congo|2020-03-17	Africa|hCoV-19/Gambia/NPHL-2458/2020|EPI ISL 561253|B.1.292|Gambia|2020-07-21	0.0002761340	Africa
Africa|hCoV-19/DRC/KN-0058/2020|EPI ISL 417438|B.1|Democratic Republic of the Congo|2020-03-17	Africa|hCoV-19/Gambia/NPHL-2458/2020|EPI ISL 561253|B.1.292|Gambia|2020-07-21	0.0002435732	Africa
Africa|hCoV-19/DRC/KN-0060/2020|EPI ISL 417440|B.1|Democratic Republic of the Congo|2020-03-17	Africa|hCoV-19/Gambia/NPHL-2458/2020|EPI ISL 561253|B.1.292|Gambia|2020-07-21	0.0002072421	Africa
Africa|hCoV-19/DRC/KN-0070/2020|EPI ISL 417441|B.1.178|Democratic Republic of the Congo|2020-03-17	Africa|hCoV-19/Gambia/NPHL-2458/2020|EPI ISL 561253|B.1.292|Gambia|2020-07-21	0.0002473194	Africa
Africa|hCoV-19/DRC/KN-0072/2020|EPI ISL 417442|B.1.178|Democratic Republic of the Congo|2020-03-18	Africa|hCoV-19/Gambia/NPHL-2458/2020|EPI ISL 561253|B.1.292|Gambia|2020-07-21	0.0002425891	Africa
Africa|hCoV-19/DRC/KN-13/2020|EPI ISL 414647|B.1|Democratic Republic of the Congo|2020-03-09	Africa|hCoV-19/Gambia/NPHL-2458/2020|EPI ISL 561253|B.1.292|Gambia|2020-07-21	0.0001764685	Africa
Africa|hCoV-19/Egypt/Army-MCL001/2020|EPI ISL 510526|B.1|Egypt|2020-06-01	Africa|hCoV-19/Gambia/NPHL-2458/2020|EPI ISL 561253|B.1.292|Gambia|2020-07-21	0.0003102790	Africa
Africa|hCoV-19/Egypt/C-CU001a-S1/2020|EPI ISL 529031|B.1.255|Egypt|2020-05-19	Africa|hCoV-19/Gambia/NPHL-2458/2020|EPI ISL 561253|B.1.292|Gambia|2020-07-21	0.0003448344	Africa
Africa|hCoV-19/Egypt/C-CU002b-S3/2020|EPI ISL 529032|B.1.1.1|Egypt|2020-06-19	Africa|hCoV-19/Gambia/NPHL-2458/2020|EPI ISL 561253|B.1.292|Gambia|2020-07-21	0.0006553184	Africa
Africa|hCoV-19/Egypt/C-VSVRI-SERVAC/2020|EPI ISL 528386|B.1.255|Egypt|2020-08-22	Africa|hCoV-19/Gambia/NPHL-2458/2020|EPI ISL 561253|B.1.292|Gambia|2020-07-21	0.0001723690	Africa
Africa|hCoV-19/Egypt/CUNCI-7I028/2020|EPI ISL 524426|B.1.255|Egypt|2020-07-19	Africa|hCoV-19/Gambia/NPHL-2458/2020|EPI ISL 561253|B.1.292|Gambia|2020-07-21	0.0001723690	Africa
Africa|hCoV-19/Egypt/CUNCI-HGC002/2020|EPI ISL 468045|B.1|Egypt|2020-05-02	Africa|hCoV-19/Gambia/NPHL-2458/2020|EPI ISL 561253|B.1.292|Gambia|2020-07-21	0.0001725278	Africa
Africa|hCoV-19/Egypt/CUNCI-HGC004/2020|EPI ISL 468048|B.1|Egypt|2020-05-02	Africa|hCoV-19/Gambia/NPHL-2458/2020|EPI ISL 561253|B.1.292|Gambia|2020-07-21	0.0002415039	Africa
Africa|hCoV-19/Egypt/CUNCI-HGC005/2020|EPI ISL 468052|B.1|Egypt|2020-05-02	Africa|hCoV-19/Gambia/NPHL-2458/2020|EPI ISL 561253|B.1.292|Gambia|2020-07-21	0.0003105350	Africa
Africa|hCoV-19/Egypt/CUNCI-HGC006/2020|EPI ISL 468050|B.1|Egypt|2020-05-02	Africa|hCoV-19/Gambia/NPHL-2458/2020|EPI ISL 561253|B.1.292|Gambia|2020-07-21	0.0002414490	Africa
Africa|hCoV-19/Egypt/CUNCI-HGC007-2/2020|EPI ISL 468054|B.1|Egypt|2020-05-02	Africa|hCoV-19/Gambia/NPHL-2458/2020|EPI ISL 561253|B.1.292|Gambia|2020-07-21	0.0002758970	Africa
Africa|hCoV-19/Egypt/CUNCI-HGC007/2020|EPI ISL 468046|B.1|Egypt|2020-05-02	Africa|hCoV-19/Gambia/NPHL-2458/2020|EPI ISL 561253|B.1.292|Gambia|2020-07-21	0.0002414906	Africa
Africa|hCoV-19/Egypt/CUNCI-HGC008/2020|EPI ISL 468044|B.1|Egypt|2020-05-02	Africa|hCoV-19/Gambia/NPHL-2458/2020|EPI ISL 561253|B.1.292|Gambia|2020-07-21	0.0002414989	Africa
Africa|hCoV-19/Egypt/CUNCI-HGC009/2020|EPI ISL 468053|B.1|Egypt|2020-05-02	Africa|hCoV-19/Gambia/NPHL-2458/2020|EPI ISL 561253|B.1.292|Gambia|2020-07-21	0.0001725516	Africa
Africa|hCoV-19/Egypt/CUNCI-HGC010/2020|EPI ISL 468055|B.1.247|Egypt|2020-05-02	Africa|hCoV-19/Gambia/NPHL-2458/2020|EPI ISL 561253|B.1.292|Gambia|2020-07-21	0.0004140252	Africa
Africa|hCoV-19/Egypt/CUNCI-HGC011/2020|EPI ISL 468059|B.1|Egypt|2020-05-02	Africa|hCoV-19/Gambia/NPHL-2458/2020|EPI ISL 561253|B.1.292|Gambia|2020-07-21	0.0002415131	Africa
Africa|hCoV-19/Egypt/CUNCI-HGC012/2020|EPI ISL 468051|B.1.255|Egypt|2020-05-02	Africa|hCoV-19/Gambia/NPHL-2458/2020|EPI ISL 561253|B.1.292|Gambia|2020-07-21	0.0003795298	Africa
Africa|hCoV-19/Egypt/CUNCI-HGC013/2020|EPI ISL 468047|B.1.201|Egypt|2020-05-02	Africa|hCoV-19/Gambia/NPHL-2458/2020|EPI ISL 561253|B.1.292|Gambia|2020-07-21	0.0003795676	Africa
Africa|hCoV-19/Egypt/CUNCI-HGC014/2020|EPI ISL 468060|B.1.5|Egypt|2020-05-02	Africa|hCoV-19/Gambia/NPHL-2458/2020|EPI ISL 561253|B.1.292|Gambia|2020-07-21	0.0001380113	Africa
Africa|hCoV-19/Egypt/CUNCI-HGC015/2020|EPI ISL 468056|B.1|Egypt|2020-05-02	Africa|hCoV-19/Gambia/NPHL-2458/2020|EPI ISL 561253|B.1.292|Gambia|2020-07-21	0.0001380065	Africa
Africa|hCoV-19/Egypt/CUNCI-HGC016/2020|EPI ISL 468058|B.1|Egypt|2020-05-02	Africa|hCoV-19/Gambia/NPHL-2458/2020|EPI ISL 561253|B.1.292|Gambia|2020-07-21	0.0002419663	Africa
Africa|hCoV-19/Egypt/CUNCI-HGC021/2020|EPI ISL 468061|B.1|Egypt|2020-05-02	Africa|hCoV-19/Gambia/NPHL-2458/2020|EPI ISL 561253|B.1.292|Gambia|2020-07-21	0.0003110038	Africa
Africa|hCoV-19/Egypt/CUNCI-HGC023/2020|EPI ISL 468057|B.1.5|Egypt|2020-05-02	Africa|hCoV-19/Gambia/NPHL-2458/2020|EPI ISL 561253|B.1.292|Gambia|2020-07-21	0.0001725338	Africa
Africa|hCoV-19/Egypt/CUNCI-HGC028/2020|EPI ISL 468062|B.1|Egypt|2020-05-02	Africa|hCoV-19/Gambia/NPHL-2458/2020|EPI ISL 561253|B.1.292|Gambia|2020-07-21	0.0002765061	Africa
Africa|hCoV-19/Egypt/CUNCI-HGC3I011/2020|EPI ISL 479697|B.1|Egypt|2020-06-02	Africa|hCoV-19/Gambia/NPHL-2458/2020|EPI ISL 561253|B.1.292|Gambia|2020-07-21	0.0002413299	Africa
Africa|hCoV-19/Egypt/CUNCI-HGC3I012/2020|EPI ISL 479693|B.1.255|Egypt|2020-06-02	Africa|hCoV-19/Gambia/NPHL-2458/2020|EPI ISL 561253|B.1.292|Gambia|2020-07-21	0.0003792420	Africa
Africa|hCoV-19/Egypt/CUNCI-HGC3I013/2020|EPI ISL 479694|B.1.201|Egypt|2020-06-02	Africa|hCoV-19/Gambia/NPHL-2458/2020|EPI ISL 561253|B.1.292|Gambia|2020-07-21	0.0003792798	Africa
Africa|hCoV-19/Egypt/CUNCI-HGC3I014/2020|EPI ISL 479696|B.1.5|Egypt|2020-06-02	Africa|hCoV-19/Gambia/NPHL-2458/2020|EPI ISL 561253|B.1.292|Gambia|2020-07-21	0.0001379019	Africa
Africa|hCoV-19/Egypt/CUNCI-HGC3I02/2020|EPI ISL 479686|B.1|Egypt|2020-06-02	Africa|hCoV-19/Gambia/NPHL-2458/2020|EPI ISL 561253|B.1.292|Gambia|2020-07-21	0.0002068614	Africa
Africa|hCoV-19/Egypt/CUNCI-HGC3I023/2020|EPI ISL 479695|B.1.5|Egypt|2020-06-02	Africa|hCoV-19/Gambia/NPHL-2458/2020|EPI ISL 561253|B.1.292|Gambia|2020-07-21	0.0001724029	Africa
Africa|hCoV-19/Egypt/CUNCI-HGC3I025/2020|EPI ISL 479691|B.1|Egypt|2020-06-02	Africa|hCoV-19/Gambia/NPHL-2458/2020|EPI ISL 561253|B.1.292|Gambia|2020-07-21	0.0003448437	Africa
Africa|hCoV-19/Egypt/CUNCI-HGC3I03/2020|EPI ISL 479687|B.1|Egypt|2020-06-02	Africa|hCoV-19/Gambia/NPHL-2458/2020|EPI ISL 561253|B.1.292|Gambia|2020-07-21	0.0002413075	Africa
Africa|hCoV-19/Egypt/CUNCI-HGC3I05/2020|EPI ISL 479690|B.1|Egypt|2020-06-02	Africa|hCoV-19/Gambia/NPHL-2458/2020|EPI ISL 561253|B.1.292|Gambia|2020-07-21	0.0003102995	Africa
Africa|hCoV-19/Egypt/CUNCI-HGC3I06/2020|EPI ISL 479688|B.1|Egypt|2020-06-02	Africa|hCoV-19/Gambia/NPHL-2458/2020|EPI ISL 561253|B.1.292|Gambia|2020-07-21	0.0002413158	Africa
Africa|hCoV-19/Egypt/CUNCI-HGC3I08/2020|EPI ISL 479698|B.1|Egypt|2020-06-02	Africa|hCoV-19/Gambia/NPHL-2458/2020|EPI ISL 561253|B.1.292|Gambia|2020-07-21	0.0002413158	Africa
Africa|hCoV-19/Egypt/CUNCI-HGC3I09/2020|EPI ISL 479692|B.1|Egypt|2020-06-02	Africa|hCoV-19/Gambia/NPHL-2458/2020|EPI ISL 561253|B.1.292|Gambia|2020-07-21	0.0001724207	Africa
Africa|hCoV-19/Egypt/CUNCI-HGC4I003/2020|EPI ISL 479699|B.1.1.247|Egypt|2020-06-02	Africa|hCoV-19/Gambia/NPHL-2458/2020|EPI ISL 561253|B.1.292|Gambia|2020-07-21	0.0005173494	Africa
Africa|hCoV-19/Egypt/CUNCI-HGC4I004/2020|EPI ISL 479700|B.1.1.296|Egypt|2020-06-02	Africa|hCoV-19/Gambia/NPHL-2458/2020|EPI ISL 561253|B.1.292|Gambia|2020-07-21	0.0004138111	Africa
Africa|hCoV-19/Egypt/CUNCI-HGC4I015/2020|EPI ISL 479728|B.1.1.123|Egypt|2020-06-02	Africa|hCoV-19/Gambia/NPHL-2458/2020|EPI ISL 561253|B.1.292|Gambia|2020-07-21	0.0004483911	Africa
Africa|hCoV-19/Egypt/CUNCI-HGC4I022/2020|EPI ISL 479705|B.1.1|Egypt|2020-06-02	Africa|hCoV-19/Gambia/NPHL-2458/2020|EPI ISL 561253|B.1.292|Gambia|2020-07-21	0.0005518509	Africa
Africa|hCoV-19/Egypt/CUNCI-HGC4I023/2020|EPI ISL 479729|B.1.1.247|Egypt|2020-06-02	Africa|hCoV-19/Gambia/NPHL-2458/2020|EPI ISL 561253|B.1.292|Gambia|2020-07-21	0.0003794236	Africa
Africa|hCoV-19/Egypt/CUNCI-HGC4I025/2020|EPI ISL 479706|B.1.255|Egypt|2020-06-02	Africa|hCoV-19/Gambia/NPHL-2458/2020|EPI ISL 561253|B.1.292|Gambia|2020-07-21	0.0003102824	Africa
Africa|hCoV-19/Egypt/CUNCI-HGC4I026/2020|EPI ISL 479702|B.1|Egypt|2020-06-02	Africa|hCoV-19/Gambia/NPHL-2458/2020|EPI ISL 561253|B.1.292|Gambia|2020-07-21	0.0003796123	Africa
Africa|hCoV-19/Egypt/CUNCI-HGC4I029/2020|EPI ISL 479701|B.1.1.1|Egypt|2020-06-02	Africa|hCoV-19/Gambia/NPHL-2458/2020|EPI ISL 561253|B.1.292|Gambia|2020-07-21	0.0005863477	Africa
Africa|hCoV-19/Egypt/CUNCI-HGC4I030/2020|EPI ISL 479703|B.1|Egypt|2020-06-02	Africa|hCoV-19/Gambia/NPHL-2458/2020|EPI ISL 561253|B.1.292|Gambia|2020-07-21	0.0003102729	Africa
Africa|hCoV-19/Egypt/CUNCI-HGC4I031/2020|EPI ISL 479707|B.1.1.1|Egypt|2020-06-02	Africa|hCoV-19/Gambia/NPHL-2458/2020|EPI ISL 561253|B.1.292|Gambia|2020-07-21	0.0006553411	Africa
Africa|hCoV-19/Egypt/CUNCI-HGC4I032/2020|EPI ISL 479709|B.1.1|Egypt|2020-06-02	Africa|hCoV-19/Gambia/NPHL-2458/2020|EPI ISL 561253|B.1.292|Gambia|2020-07-21	0.0004141824	Africa
Africa|hCoV-19/Egypt/CUNCI-HGC4I033/2020|EPI ISL 479704|B.1|Egypt|2020-06-02	Africa|hCoV-19/Gambia/NPHL-2458/2020|EPI ISL 561253|B.1.292|Gambia|2020-07-21	0.0002068756	Africa
Africa|hCoV-19/Egypt/CUNCI-HGC4I034/2020|EPI ISL 479708|B.1.255|Egypt|2020-06-02	Africa|hCoV-19/Gambia/NPHL-2458/2020|EPI ISL 561253|B.1.292|Gambia|2020-07-21	0.0001723512	Africa
Africa|hCoV-19/Egypt/CUNCI-HGC5I001/2020|EPI ISL 479710|B.1.1|Egypt|2020-06-02	Africa|hCoV-19/Gambia/NPHL-2458/2020|EPI ISL 561253|B.1.292|Gambia|2020-07-21	0.0002759407	Africa
Africa|hCoV-19/Egypt/CUNCI-HGC5I003/2020|EPI ISL 479711|B.1|Egypt|2020-06-02	Africa|hCoV-19/Gambia/NPHL-2458/2020|EPI ISL 561253|B.1.292|Gambia|2020-07-21	0.0002413565	Africa
Africa|hCoV-19/Egypt/CUNCI-HGC5I010/2020|EPI ISL 479730|B.1.1|Egypt|2020-06-02	Africa|hCoV-19/Gambia/NPHL-2458/2020|EPI ISL 561253|B.1.292|Gambia|2020-07-21	0.0003104366	Africa
Africa|hCoV-19/Egypt/CUNCI-HGC5I011/2020|EPI ISL 479712|B.1.1|Egypt|2020-06-02	Africa|hCoV-19/Gambia/NPHL-2458/2020|EPI ISL 561253|B.1.292|Gambia|2020-07-21	0.0002759121	Africa
Africa|hCoV-19/Egypt/CUNCI-HGC5I012/2020|EPI ISL 479713|B.1.1|Egypt|2020-06-02	Africa|hCoV-19/Gambia/NPHL-2458/2020|EPI ISL 561253|B.1.292|Gambia|2020-07-21	0.0003103220	Africa
Africa|hCoV-19/Egypt/CUNCI-HGC5I014/2020|EPI ISL 479714|B.1.255|Egypt|2020-06-02	Africa|hCoV-19/Gambia/NPHL-2458/2020|EPI ISL 561253|B.1.292|Gambia|2020-07-21	0.0003102931	Africa
Africa|hCoV-19/Egypt/CUNCI-HGC5I015/2020|EPI ISL 475722|B.1.255|Egypt|2020-05-02	Africa|hCoV-19/Gambia/NPHL-2458/2020|EPI ISL 561253|B.1.292|Gambia|2020-07-21	0.0003794459	Africa
Africa|hCoV-19/Egypt/CUNCI-HGC5I016/2020|EPI ISL 479731|B.1|Egypt|2020-06-02	Africa|hCoV-19/Gambia/NPHL-2458/2020|EPI ISL 561253|B.1.292|Gambia|2020-07-21	0.0002068592	Africa
Africa|hCoV-19/Egypt/CUNCI-HGC5I022/2020|EPI ISL 479715|B.1.1|Egypt|2020-06-02	Africa|hCoV-19/Gambia/NPHL-2458/2020|EPI ISL 561253|B.1.292|Gambia|2020-07-21	0.0003448212	Africa
Africa|hCoV-19/Egypt/CUNCI-HGC5I025/2020|EPI ISL 479716|A|Egypt|2020-06-02	Africa|hCoV-19/Gambia/NPHL-2458/2020|EPI ISL 561253|B.1.292|Gambia|2020-07-21	0.0001727262	Africa
Africa|hCoV-19/Egypt/CUNCI-HGC5I026/2020|EPI ISL 479735|B.1.5|Egypt|2020-06-02	Africa|hCoV-19/Gambia/NPHL-2458/2020|EPI ISL 561253|B.1.292|Gambia|2020-07-21	0.0003794706	Africa
Africa|hCoV-19/Egypt/CUNCI-HGC5I029/2020|EPI ISL 479734|B.1|Egypt|2020-06-02	Africa|hCoV-19/Gambia/NPHL-2458/2020|EPI ISL 561253|B.1.292|Gambia|2020-07-21	0.0002068899	Africa
Africa|hCoV-19/Egypt/CUNCI-HGC5I030/2020|EPI ISL 479721|B.1.5|Egypt|2020-06-02	Africa|hCoV-19/Gambia/NPHL-2458/2020|EPI ISL 561253|B.1.292|Gambia|2020-07-21	0.0001379209	Africa
Africa|hCoV-19/Egypt/CUNCI-HGC5I033/2020|EPI ISL 479717|B.1.5|Egypt|2020-06-02	Africa|hCoV-19/Gambia/NPHL-2458/2020|EPI ISL 561253|B.1.292|Gambia|2020-07-21	0.0001379351	Africa
Africa|hCoV-19/Egypt/CUNCI-HGC5I034/2020|EPI ISL 479720|B.1.5|Egypt|2020-06-02	Africa|hCoV-19/Gambia/NPHL-2458/2020|EPI ISL 561253|B.1.292|Gambia|2020-07-21	0.0002413399	Africa
Africa|hCoV-19/Egypt/CUNCI-HGC6I002/2020|EPI ISL 479719|B.1.1.1|Egypt|2020-06-02	Africa|hCoV-19/Gambia/NPHL-2458/2020|EPI ISL 561253|B.1.292|Gambia|2020-07-21	0.0005518072	Africa
Africa|hCoV-19/Egypt/CUNCI-HGC6I003/2020|EPI ISL 479718|B.1.5|Egypt|2020-06-02	Africa|hCoV-19/Gambia/NPHL-2458/2020|EPI ISL 561253|B.1.292|Gambia|2020-07-21	0.0002758445	Africa
Africa|hCoV-19/Egypt/CUNCI-HGC6I007/2020|EPI ISL 479722|B.1|Egypt|2020-06-02	Africa|hCoV-19/Gambia/NPHL-2458/2020|EPI ISL 561253|B.1.292|Gambia|2020-07-21	0.0002069142	Africa
Africa|hCoV-19/Egypt/CUNCI-HGC6I010/2020|EPI ISL 478672|B.1|Egypt|2020-06-02	Africa|hCoV-19/Gambia/NPHL-2458/2020|EPI ISL 561253|B.1.292|Gambia|2020-07-21	0.0003102579	Africa
Africa|hCoV-19/Egypt/CUNCI-HGC6I011/2020|EPI ISL 479727|A|Egypt|2020-06-02	Africa|hCoV-19/Gambia/NPHL-2458/2020|EPI ISL 561253|B.1.292|Gambia|2020-07-21	0.0006897925	Africa
Africa|hCoV-19/Egypt/CUNCI-HGC6I015/2020|EPI ISL 479725|B.1.1|Egypt|2020-06-02	Africa|hCoV-19/Gambia/NPHL-2458/2020|EPI ISL 561253|B.1.292|Gambia|2020-07-21	0.0004137741	Africa
Africa|hCoV-19/Egypt/CUNCI-HGC6I016/2020|EPI ISL 475723|B.1.247|Egypt|2020-06-02	Africa|hCoV-19/Gambia/NPHL-2458/2020|EPI ISL 561253|B.1.292|Gambia|2020-07-21	0.0003795691	Africa
Africa|hCoV-19/Egypt/CUNCI-HGC6I024/2020|EPI ISL 479732|B.1.1.247|Egypt|2020-06-02	Africa|hCoV-19/Gambia/NPHL-2458/2020|EPI ISL 561253|B.1.292|Gambia|2020-07-21	0.0004142925	Africa
Africa|hCoV-19/Egypt/CUNCI-HGC6I026/2020|EPI ISL 479724|B.1.1.1|Egypt|2020-06-02	Africa|hCoV-19/Gambia/NPHL-2458/2020|EPI ISL 561253|B.1.292|Gambia|2020-07-21	0.0005863072	Africa
Africa|hCoV-19/Egypt/CUNCI-HGC6I029/2020|EPI ISL 477161|B.1.255|Egypt|2020-06-02	Africa|hCoV-19/Gambia/NPHL-2458/2020|EPI ISL 561253|B.1.292|Gambia|2020-07-21	0.0003102717	Africa
Africa|hCoV-19/Egypt/CUNCI-HGC6I031/2020|EPI ISL 475724|B.1.1.1|Egypt|2020-06-02	Africa|hCoV-19/Gambia/NPHL-2458/2020|EPI ISL 561253|B.1.292|Gambia|2020-07-21	0.0005521556	Africa
Africa|hCoV-19/Egypt/CUNCI-HGC6I032/2020|EPI ISL 479733|B.1.1.1|Egypt|2020-06-02	Africa|hCoV-19/Gambia/NPHL-2458/2020|EPI ISL 561253|B.1.292|Gambia|2020-07-21	0.0005518833	Africa
Africa|hCoV-19/Egypt/CUNCI-HGC6I033/2020|EPI ISL 479723|B.1.1.1|Egypt|2020-06-02	Africa|hCoV-19/Gambia/NPHL-2458/2020|EPI ISL 561253|B.1.292|Gambia|2020-07-21	0.0005518586	Africa
Africa|hCoV-19/Egypt/CUNCI-HGC7I01/2020|EPI ISL 529141|B.1|Egypt|2020-07-19	Africa|hCoV-19/Gambia/NPHL-2458/2020|EPI ISL 561253|B.1.292|Gambia|2020-07-21	0.0003448045	Africa
Africa|hCoV-19/Egypt/CUNCI-HGC7I02/2020|EPI ISL 529142|A|Egypt|2020-07-19	Africa|hCoV-19/Gambia/NPHL-2458/2020|EPI ISL 561253|B.1.292|Gambia|2020-07-21	0.0006553571	Africa
Africa|hCoV-19/Egypt/CUNCI-HGC7I07/2020|EPI ISL 529145|B.1|Egypt|2020-07-19	Africa|hCoV-19/Gambia/NPHL-2458/2020|EPI ISL 561253|B.1.292|Gambia|2020-07-21	0.0003103252	Africa
Africa|hCoV-19/Egypt/EGY-020/2020|EPI ISL 526975|B.1|Egypt|2020-08-14	Africa|hCoV-19/Gambia/NPHL-2458/2020|EPI ISL 561253|B.1.292|Gambia|2020-07-21	0.0003102792	Africa
Africa|hCoV-19/Egypt/EGY-041/2020|EPI ISL 526997|B.1|Egypt|2020-08-22	Africa|hCoV-19/Gambia/NPHL-2458/2020|EPI ISL 561253|B.1.292|Gambia|2020-07-21	0.0003102792	Africa
Africa|hCoV-19/Egypt/EGY-S031/2020|EPI ISL 526986|B.1|Egypt|2020-08-17	Africa|hCoV-19/Gambia/NPHL-2458/2020|EPI ISL 561253|B.1.292|Gambia|2020-07-21	0.0003102792	Africa
Africa|hCoV-19/Egypt/HCoV2-Egy-002/2020|EPI ISL 510532|B.1|Egypt|2020-06-02	Africa|hCoV-19/Gambia/NPHL-2458/2020|EPI ISL 561253|B.1.292|Gambia|2020-07-21	0.0003102792	Africa
Africa|hCoV-19/Egypt/MASRI-005/2020|EPI ISL 482759|B.1|Egypt|2020-04-30	Africa|hCoV-19/Gambia/NPHL-2458/2020|EPI ISL 561253|B.1.292|Gambia|2020-07-21	0.0002413183	Africa
Africa|hCoV-19/Egypt/MASRI-007/2020|EPI ISL 482760|B.1|Egypt|2020-04-28	Africa|hCoV-19/Gambia/NPHL-2458/2020|EPI ISL 561253|B.1.292|Gambia|2020-07-21	0.0003104889	Africa
Africa|hCoV-19/Egypt/MASRI-008/2020|EPI ISL 482761|B.1|Egypt|2020-04-30	Africa|hCoV-19/Gambia/NPHL-2458/2020|EPI ISL 561253|B.1.292|Gambia|2020-07-21	0.0002428020	Africa
Africa|hCoV-19/Egypt/MASRI-009/2020|EPI ISL 483035|A|Egypt|2020-04-30	Africa|hCoV-19/Gambia/NPHL-2458/2020|EPI ISL 561253|B.1.292|Gambia|2020-07-21	0.0005172463	Africa
Africa|hCoV-19/Egypt/MASRI-011/2020|EPI ISL 482762|B.1|Egypt|2020-05-05	Africa|hCoV-19/Gambia/NPHL-2458/2020|EPI ISL 561253|B.1.292|Gambia|2020-07-21	0.0003103497	Africa
Africa|hCoV-19/Egypt/MASRI-012/2020|EPI ISL 482763|B.1|Egypt|2020-05-05	Africa|hCoV-19/Gambia/NPHL-2458/2020|EPI ISL 561253|B.1.292|Gambia|2020-07-21	0.0002068400	Africa
Africa|hCoV-19/Egypt/MASRI-014/2020|EPI ISL 482765|B.1|Egypt|2020-04-30	Africa|hCoV-19/Gambia/NPHL-2458/2020|EPI ISL 561253|B.1.292|Gambia|2020-07-21	0.0003793151	Africa
Africa|hCoV-19/Egypt/MASRI-015/2020|EPI ISL 482766|B.1.36|Egypt|2020-05-11	Africa|hCoV-19/Gambia/NPHL-2458/2020|EPI ISL 561253|B.1.292|Gambia|2020-07-21	0.0004137498	Africa
Africa|hCoV-19/Egypt/MASRI-016/2020|EPI ISL 482767|B.1|Egypt|2020-05-11	Africa|hCoV-19/Gambia/NPHL-2458/2020|EPI ISL 561253|B.1.292|Gambia|2020-07-21	0.0003795768	Africa
Africa|hCoV-19/Egypt/MASRI-018/2020|EPI ISL 483036|A|Egypt|2020-05-10	Africa|hCoV-19/Gambia/NPHL-2458/2020|EPI ISL 561253|B.1.292|Gambia|2020-07-21	0.0006600227	Africa
Africa|hCoV-19/Egypt/MASRI-020/2020|EPI ISL 483037|B.1|Egypt|2020-05-13	Africa|hCoV-19/Gambia/NPHL-2458/2020|EPI ISL 561253|B.1.292|Gambia|2020-07-21	0.0004181039	Africa
Africa|hCoV-19/Egypt/MASRI-022/2020|EPI ISL 482768|B.1.255|Egypt|2020-05-13	Africa|hCoV-19/Gambia/NPHL-2458/2020|EPI ISL 561253|B.1.292|Gambia|2020-07-21	0.0003798676	Africa
Africa|hCoV-19/Egypt/MASRI-023/2020|EPI ISL 482769|B.1|Egypt|2020-05-11	Africa|hCoV-19/Gambia/NPHL-2458/2020|EPI ISL 561253|B.1.292|Gambia|2020-07-21	0.0001725492	Africa
Africa|hCoV-19/Egypt/MASRI-024/2020|EPI ISL 482770|B.1|Egypt|2020-05-11	Africa|hCoV-19/Gambia/NPHL-2458/2020|EPI ISL 561253|B.1.292|Gambia|2020-07-21	0.0002413100	Africa
Africa|hCoV-19/Egypt/MASRI-025/2020|EPI ISL 482771|B.1|Egypt|2020-05-10	Africa|hCoV-19/Gambia/NPHL-2458/2020|EPI ISL 561253|B.1.292|Gambia|2020-07-21	0.0003794236	Africa
Africa|hCoV-19/Egypt/MASRI-026/2020|EPI ISL 482772|B.1|Egypt|2020-05-10	Africa|hCoV-19/Gambia/NPHL-2458/2020|EPI ISL 561253|B.1.292|Gambia|2020-07-21	0.0002758417	Africa
Africa|hCoV-19/Egypt/MASRI-027/2020|EPI ISL 482773|B.1.1.123|Egypt|2020-05-08	Africa|hCoV-19/Gambia/NPHL-2458/2020|EPI ISL 561253|B.1.292|Gambia|2020-07-21	0.0003801145	Africa
Africa|hCoV-19/Egypt/MASRI-028/2020|EPI ISL 483038|B.1|Egypt|2020-05-13	Africa|hCoV-19/Gambia/NPHL-2458/2020|EPI ISL 561253|B.1.292|Gambia|2020-07-21	0.0002413158	Africa
Africa|hCoV-19/Egypt/MASRI-029/2020|EPI ISL 482774|B.1|Egypt|2020-05-13	Africa|hCoV-19/Gambia/NPHL-2458/2020|EPI ISL 561253|B.1.292|Gambia|2020-07-21	0.0002413183	Africa
Africa|hCoV-19/Egypt/MASRI-10/2020|EPI ISL 475752|B.1.255|Egypt|2020-05	Africa|hCoV-19/Gambia/NPHL-2458/2020|EPI ISL 561253|B.1.292|Gambia|2020-07-21	0.0003448640	Africa
Africa|hCoV-19/Egypt/MASRI-11/2020|EPI ISL 475753|B.1.36|Egypt|2020-05	Africa|hCoV-19/Gambia/NPHL-2458/2020|EPI ISL 561253|B.1.292|Gambia|2020-07-21	0.0004482336	Africa
Africa|hCoV-19/Egypt/MASRI-14/2020|EPI ISL 475749|B.1|Egypt|2020-05	Africa|hCoV-19/Gambia/NPHL-2458/2020|EPI ISL 561253|B.1.292|Gambia|2020-07-21	0.0002068400	Africa
Africa|hCoV-19/Egypt/MASRI-15/2020|EPI ISL 475750|B.1.1|Egypt|2020-05	Africa|hCoV-19/Gambia/NPHL-2458/2020|EPI ISL 561253|B.1.292|Gambia|2020-07-21	0.0006248987	Africa
Africa|hCoV-19/Egypt/MASRI-2/2020|EPI ISL 475745|B.1|Egypt|2020-05	Africa|hCoV-19/Gambia/NPHL-2458/2020|EPI ISL 561253|B.1.292|Gambia|2020-07-21	0.0002413017	Africa
Africa|hCoV-19/Egypt/MASRI-3/2020|EPI ISL 475746|A|Egypt|2020-05	Africa|hCoV-19/Gambia/NPHL-2458/2020|EPI ISL 561253|B.1.292|Gambia|2020-07-21	0.0005517769	Africa
Africa|hCoV-19/Egypt/MASRI-6/2020|EPI ISL 475747|B.1.255|Egypt|2020-05	Africa|hCoV-19/Gambia/NPHL-2458/2020|EPI ISL 561253|B.1.292|Gambia|2020-07-21	0.0002413017	Africa
Africa|hCoV-19/Egypt/MASRI-9/2020|EPI ISL 475751|B.1.1.1|Egypt|2020-05	Africa|hCoV-19/Gambia/NPHL-2458/2020|EPI ISL 561253|B.1.292|Gambia|2020-07-21	0.0006900303	Africa
Africa|hCoV-19/Egypt/NRC-01/2020|EPI ISL 430820|B.1|Egypt|2020-03-18	Africa|hCoV-19/Gambia/NPHL-2458/2020|EPI ISL 561253|B.1.292|Gambia|2020-07-21	0.0002076876	Africa
Africa|hCoV-19/Egypt/NRC-03/2020|EPI ISL 430819|B.1.246|Egypt|2020-03-18	Africa|hCoV-19/Gambia/NPHL-2458/2020|EPI ISL 561253|B.1.292|Gambia|2020-07-21	0.0002421387	Africa
Africa|hCoV-19/Gabon/ITM-K011/2020|EPI ISL 539573|A|Gabon|2020-03-22	Africa|hCoV-19/Gambia/NPHL-2458/2020|EPI ISL 561253|B.1.292|Gambia|2020-07-21	0.0004827416	Africa
Africa|hCoV-19/Gabon/ITM-K023/2020|EPI ISL 539574|B.1.178|Gabon|2020-03-27	Africa|hCoV-19/Gambia/NPHL-2458/2020|EPI ISL 561253|B.1.292|Gambia|2020-07-21	0.0002757980	Africa
Africa|hCoV-19/Gabon/ITM-K027/2020|EPI ISL 539575|A|Gabon|2020-03-27	Africa|hCoV-19/Gambia/NPHL-2458/2020|EPI ISL 561253|B.1.292|Gambia|2020-07-21	0.0005172445	Africa
Africa|hCoV-19/Gabon/ITM-K028/2020|EPI ISL 539576|B.1.292|Gabon|2020-03-27	Africa|hCoV-19/Gambia/NPHL-2458/2020|EPI ISL 561253|B.1.292|Gambia|2020-07-21	0.0000689362	Africa
Africa|hCoV-19/Gambia/0214/2020|EPI ISL 471158|B.1|Gambia|2020-03-29	Africa|hCoV-19/Gambia/NPHL-2458/2020|EPI ISL 561253|B.1.292|Gambia|2020-07-21	0.0003453724	Africa
Africa|hCoV-19/Gambia/0268/2020|EPI ISL 471159|B.1.1|Gambia|2020-03-21	Africa|hCoV-19/Gambia/NPHL-2458/2020|EPI ISL 561253|B.1.292|Gambia|2020-07-21	0.0002762360	Africa
Africa|hCoV-19/Gambia/0278/2020|EPI ISL 471160|B.1.1|Gambia|2020-03-20	Africa|hCoV-19/Gambia/NPHL-2458/2020|EPI ISL 561253|B.1.292|Gambia|2020-07-21	0.0002782920	Africa
Africa|hCoV-19/Gambia/0528/2020|EPI ISL 471161|B.1.1.293|Gambia|2020-04-30	Africa|hCoV-19/Gambia/NPHL-2458/2020|EPI ISL 561253|B.1.292|Gambia|2020-07-21	0.0003448009	Africa
Africa|hCoV-19/Gambia/0531/2020|EPI ISL 471162|B.1.1.293|Gambia|2020-04-30	Africa|hCoV-19/Gambia/NPHL-2458/2020|EPI ISL 561253|B.1.292|Gambia|2020-07-21	0.0003448248	Africa
Africa|hCoV-19/Gambia/0536/2020|EPI ISL 471163|B.1.1.293|Gambia|2020-04-30	Africa|hCoV-19/Gambia/NPHL-2458/2020|EPI ISL 561253|B.1.292|Gambia|2020-07-21	0.0003448010	Africa
Africa|hCoV-19/Gambia/0547/2020|EPI ISL 471164|B.1.1.293|Gambia|2020-04-30	Africa|hCoV-19/Gambia/NPHL-2458/2020|EPI ISL 561253|B.1.292|Gambia|2020-07-21	0.0003448010	Africa
Africa|hCoV-19/Gambia/0548/2020|EPI ISL 471165|B.1.5|Gambia|2020-04-30	Africa|hCoV-19/Gambia/NPHL-2458/2020|EPI ISL 561253|B.1.292|Gambia|2020-07-21	0.0001770326	Africa
Africa|hCoV-19/Gambia/1090/2020|EPI ISL 471166|B.1.1|Gambia|2020-05-04	Africa|hCoV-19/Gambia/NPHL-2458/2020|EPI ISL 561253|B.1.292|Gambia|2020-07-21	0.0003792888	Africa
Africa|hCoV-19/Gambia/1094/2020|EPI ISL 471167|B.1.1.293|Gambia|2020-05-04	Africa|hCoV-19/Gambia/NPHL-2458/2020|EPI ISL 561253|B.1.292|Gambia|2020-07-21	0.0003448010	Africa
Africa|hCoV-19/Gambia/1251/2020|EPI ISL 471168|B.1.1.293|Gambia|2020-05-07	Africa|hCoV-19/Gambia/NPHL-2458/2020|EPI ISL 561253|B.1.292|Gambia|2020-07-21	0.0003448010	Africa
Africa|hCoV-19/Gambia/1264/2020|EPI ISL 471169|B.1.1|Gambia|2020-05-07	Africa|hCoV-19/Gambia/NPHL-2458/2020|EPI ISL 561253|B.1.292|Gambia|2020-07-21	0.0003103679	Africa
Africa|hCoV-19/Gambia/1271/2020|EPI ISL 471170|B.1.1|Gambia|2020-05-07	Africa|hCoV-19/Gambia/NPHL-2458/2020|EPI ISL 561253|B.1.292|Gambia|2020-07-21	0.0002762169	Africa
Africa|hCoV-19/Gambia/1277/2020|EPI ISL 471171|B.1.1.293|Gambia|2020-05-07	Africa|hCoV-19/Gambia/NPHL-2458/2020|EPI ISL 561253|B.1.292|Gambia|2020-07-21	0.0003448010	Africa
Africa|hCoV-19/Gambia/3668/2020|EPI ISL 560992|B.1.5.12|Gambia|2020-07-30	Africa|hCoV-19/Gambia/NPHL-2458/2020|EPI ISL 561253|B.1.292|Gambia|2020-07-21	0.0004482707	Africa
Africa|hCoV-19/Gambia/3670/2020|EPI ISL 560993|B.1.5.12|Gambia|2020-07-30	Africa|hCoV-19/Gambia/NPHL-2458/2020|EPI ISL 561253|B.1.292|Gambia|2020-07-21	0.0004482708	Africa
Africa|hCoV-19/Gambia/3671/2020|EPI ISL 560994|B.1.1.293|Gambia|2020-07-30	Africa|hCoV-19/Gambia/NPHL-2458/2020|EPI ISL 561253|B.1.292|Gambia|2020-07-21	0.0003103176	Africa
Africa|hCoV-19/Gambia/3673/2020|EPI ISL 560995|B.1.5|Gambia|2020-07-30	Africa|hCoV-19/Gambia/NPHL-2458/2020|EPI ISL 561253|B.1.292|Gambia|2020-07-21	0.0003103775	Africa
Africa|hCoV-19/Gambia/3676/2020|EPI ISL 560996|B.1.5|Gambia|2020-07-30	Africa|hCoV-19/Gambia/NPHL-2458/2020|EPI ISL 561253|B.1.292|Gambia|2020-07-21	0.0002068706	Africa
Africa|hCoV-19/Gambia/3678/2020|EPI ISL 560997|B.1.292|Gambia|2020-07-30	Africa|hCoV-19/Gambia/NPHL-2458/2020|EPI ISL 561253|B.1.292|Gambia|2020-07-21	0.0000344686	Africa
Africa|hCoV-19/Gambia/3679/2020|EPI ISL 560998|B.1.5.12|Gambia|2020-07-30	Africa|hCoV-19/Gambia/NPHL-2458/2020|EPI ISL 561253|B.1.292|Gambia|2020-07-21	0.0003793229	Africa
Africa|hCoV-19/Gambia/3680/2020|EPI ISL 560999|B.1.5|Gambia|2020-07-30	Africa|hCoV-19/Gambia/NPHL-2458/2020|EPI ISL 561253|B.1.292|Gambia|2020-07-21	0.0002089959	Africa
Africa|hCoV-19/Gambia/3683/2020|EPI ISL 561000|B.1.292|Gambia|2020-07-30	Africa|hCoV-19/Gambia/NPHL-2458/2020|EPI ISL 561253|B.1.292|Gambia|2020-07-21	0.0000689386	Africa
Africa|hCoV-19/Gambia/3703/2020|EPI ISL 561001|B.1.5.12|Gambia|2020-07-30	Africa|hCoV-19/Gambia/NPHL-2458/2020|EPI ISL 561253|B.1.292|Gambia|2020-07-21	0.0003792759	Africa
Africa|hCoV-19/Gambia/3717/2020|EPI ISL 561002|B.1.5|Gambia|2020-07-30	Africa|hCoV-19/Gambia/NPHL-2458/2020|EPI ISL 561253|B.1.292|Gambia|2020-07-21	0.0002413682	Africa
Africa|hCoV-19/Gambia/3724/2020|EPI ISL 561003|B.1.5.12|Gambia|2020-07-30	Africa|hCoV-19/Gambia/NPHL-2458/2020|EPI ISL 561253|B.1.292|Gambia|2020-07-21	0.0003102760	Africa
Africa|hCoV-19/Gambia/3725/2020|EPI ISL 561004|B.1.1.293|Gambia|2020-07-30	Africa|hCoV-19/Gambia/NPHL-2458/2020|EPI ISL 561253|B.1.292|Gambia|2020-07-21	0.0004827946	Africa
Africa|hCoV-19/Gambia/3728/2020|EPI ISL 561005|B.1.5|Gambia|2020-07-30	Africa|hCoV-19/Gambia/NPHL-2458/2020|EPI ISL 561253|B.1.292|Gambia|2020-07-21	0.0001055749	Africa
Africa|hCoV-19/Gambia/3729/2020|EPI ISL 561006|B.1.5.12|Gambia|2020-07-30	Africa|hCoV-19/Gambia/NPHL-2458/2020|EPI ISL 561253|B.1.292|Gambia|2020-07-21	0.0003102931	Africa
Africa|hCoV-19/Gambia/3732/2020|EPI ISL 561007|B.1.5|Gambia|2020-07-30	Africa|hCoV-19/Gambia/NPHL-2458/2020|EPI ISL 561253|B.1.292|Gambia|2020-07-21	0.0002415431	Africa
Africa|hCoV-19/Gambia/3735/2020|EPI ISL 561008|B.1.5|Gambia|2020-07-30	Africa|hCoV-19/Gambia/NPHL-2458/2020|EPI ISL 561253|B.1.292|Gambia|2020-07-21	0.0001723767	Africa
Africa|hCoV-19/Gambia/3737/2020|EPI ISL 561009|B.1.1.293|Gambia|2020-07-30	Africa|hCoV-19/Gambia/NPHL-2458/2020|EPI ISL 561253|B.1.292|Gambia|2020-07-21	0.0003794760	Africa
Africa|hCoV-19/Gambia/3741/2020|EPI ISL 561010|B.1.5.12|Gambia|2020-07-30	Africa|hCoV-19/Gambia/NPHL-2458/2020|EPI ISL 561253|B.1.292|Gambia|2020-07-21	0.0003103113	Africa
Africa|hCoV-19/Gambia/3743/2020|EPI ISL 561011|B.1.5.12|Gambia|2020-07-30	Africa|hCoV-19/Gambia/NPHL-2458/2020|EPI ISL 561253|B.1.292|Gambia|2020-07-21	0.0004482707	Africa
Africa|hCoV-19/Gambia/3749/2020|EPI ISL 561012|B.1.5.12|Gambia|2020-07-30	Africa|hCoV-19/Gambia/NPHL-2458/2020|EPI ISL 561253|B.1.292|Gambia|2020-07-21	0.0003792628	Africa
Africa|hCoV-19/Gambia/3761/2020|EPI ISL 561013|B.1.5.12|Gambia|2020-07-30	Africa|hCoV-19/Gambia/NPHL-2458/2020|EPI ISL 561253|B.1.292|Gambia|2020-07-21	0.0003102654	Africa
Africa|hCoV-19/Gambia/3772/2020|EPI ISL 561025|B.1.5|Gambia|2020-07-30	Africa|hCoV-19/Gambia/NPHL-2458/2020|EPI ISL 561253|B.1.292|Gambia|2020-07-21	0.0002112323	Africa
Africa|hCoV-19/Gambia/GC19-015/2020|EPI ISL 428855|B.1.1.8|Gambia|2020-03-17	Africa|hCoV-19/Gambia/NPHL-2458/2020|EPI ISL 561253|B.1.292|Gambia|2020-07-21	0.0003447856	Africa
Africa|hCoV-19/Gambia/GC19-026/2020|EPI ISL 428856|B.6|Gambia|2020-03-21	Africa|hCoV-19/Gambia/NPHL-2458/2020|EPI ISL 561253|B.1.292|Gambia|2020-07-21	0.0004827497	Africa
Africa|hCoV-19/Gambia/GC19-029/2020|EPI ISL 428857|B.1|Gambia|2020-04-20	Africa|hCoV-19/Gambia/NPHL-2458/2020|EPI ISL 561253|B.1.292|Gambia|2020-07-21	0.0002068350	Africa
Africa|hCoV-19/Gambia/GC19-0479/2020|EPI ISL 561015|B.1.1.293|Gambia|2020-04-29	Africa|hCoV-19/Gambia/NPHL-2458/2020|EPI ISL 561253|B.1.292|Gambia|2020-07-21	0.0003608344	Africa
Africa|hCoV-19/Gambia/GC19-0544/2020|EPI ISL 561016|B.1.5|Gambia|2020-05-01	Africa|hCoV-19/Gambia/NPHL-2458/2020|EPI ISL 561253|B.1.292|Gambia|2020-07-21	0.0002099024	Africa
Africa|hCoV-19/Gambia/GC19-1385/2020|EPI ISL 561018|B.1.5|Gambia|2020-05-12	Africa|hCoV-19/Gambia/NPHL-2458/2020|EPI ISL 561253|B.1.292|Gambia|2020-07-21	0.0002143481	Africa
Africa|hCoV-19/Gambia/GC19-1503/2020|EPI ISL 561021|B.1.1|Gambia|2020-05-14	Africa|hCoV-19/Gambia/NPHL-2458/2020|EPI ISL 561253|B.1.292|Gambia|2020-07-21	0.0004137775	Africa
Africa|hCoV-19/Gambia/GC19-1527/2020|EPI ISL 561022|B.1.1.293|Gambia|2020-05-16	Africa|hCoV-19/Gambia/NPHL-2458/2020|EPI ISL 561253|B.1.292|Gambia|2020-07-21	0.0003448247	Africa
Africa|hCoV-19/Gambia/GC19-1533/2020|EPI ISL 561023|B.1.1.264|Gambia|2020-05-16	Africa|hCoV-19/Gambia/NPHL-2458/2020|EPI ISL 561253|B.1.292|Gambia|2020-07-21	0.0003484041	Africa
Africa|hCoV-19/Gambia/GC19-1572/2020|EPI ISL 561014|B.1.1|Gambia|2020-05-20	Africa|hCoV-19/Gambia/NPHL-2458/2020|EPI ISL 561253|B.1.292|Gambia|2020-07-21	0.0003169689	Africa
Africa|hCoV-19/Gambia/GC19-1575/2020|EPI ISL 561026|B.1.1|Gambia|2020-05-20	Africa|hCoV-19/Gambia/NPHL-2458/2020|EPI ISL 561253|B.1.292|Gambia|2020-07-21	0.0003182154	Africa
Africa|hCoV-19/Gambia/GC19-1606/2020|EPI ISL 561027|B.1.1|Gambia|2020-05-20	Africa|hCoV-19/Gambia/NPHL-2458/2020|EPI ISL 561253|B.1.292|Gambia|2020-07-21	0.0003484155	Africa
Africa|hCoV-19/Gambia/GC19-1706/2020|EPI ISL 561028|B.1.5|Gambia|2020-05-22	Africa|hCoV-19/Gambia/NPHL-2458/2020|EPI ISL 561253|B.1.292|Gambia|2020-07-21	0.0002121277	Africa
Africa|hCoV-19/Gambia/GC19-1814/2020|EPI ISL 561032|B.1.5|Gambia|2020-05-28	Africa|hCoV-19/Gambia/NPHL-2458/2020|EPI ISL 561253|B.1.292|Gambia|2020-07-21	0.0002121202	Africa
Africa|hCoV-19/Gambia/GC19-1818/2020|EPI ISL 561034|B.1.1|Gambia|2020-05-28	Africa|hCoV-19/Gambia/NPHL-2458/2020|EPI ISL 561253|B.1.292|Gambia|2020-07-21	0.0004137915	Africa
Africa|hCoV-19/Gambia/GC19-1983/2020|EPI ISL 561038|B.1.1|Gambia|2020-06-07	Africa|hCoV-19/Gambia/NPHL-2458/2020|EPI ISL 561253|B.1.292|Gambia|2020-07-21	0.0004137926	Africa
Africa|hCoV-19/Gambia/GC19-2197/2020|EPI ISL 561040|B.1.292|Gambia|2020-06-26	Africa|hCoV-19/Gambia/NPHL-2458/2020|EPI ISL 561253|B.1.292|Gambia|2020-07-21	0.0000344674	Africa
Africa|hCoV-19/Gambia/GC19-2427/2020|EPI ISL 561105|B.1.1.293|Gambia|2020-07-21	Africa|hCoV-19/Gambia/NPHL-2458/2020|EPI ISL 561253|B.1.292|Gambia|2020-07-21	0.0003448521	Africa
Africa|hCoV-19/Gambia/GC19-2443/2020|EPI ISL 561106|B.1.5|Gambia|2020-07-21	Africa|hCoV-19/Gambia/NPHL-2458/2020|EPI ISL 561253|B.1.292|Gambia|2020-07-21	0.0001768198	Africa
Africa|hCoV-19/Gambia/GC19-2450/2020|EPI ISL 561107|B.1.5.12|Gambia|2020-07-21	Africa|hCoV-19/Gambia/NPHL-2458/2020|EPI ISL 561253|B.1.292|Gambia|2020-07-21	0.0003792811	Africa
Africa|hCoV-19/Gambia/GC19-2459/2020|EPI ISL 561108|B.1.1.293|Gambia|2020-07-21	Africa|hCoV-19/Gambia/NPHL-2458/2020|EPI ISL 561253|B.1.292|Gambia|2020-07-21	0.0003103252	Africa
Africa|hCoV-19/Gambia/GC19-2469/2020|EPI ISL 561109|B.1.5|Gambia|2020-07-21	Africa|hCoV-19/Gambia/NPHL-2458/2020|EPI ISL 561253|B.1.292|Gambia|2020-07-21	0.0001723945	Africa
Africa|hCoV-19/Gambia/GC19-2473/2020|EPI ISL 561110|B.1.5.12|Gambia|2020-07-21	Africa|hCoV-19/Gambia/NPHL-2458/2020|EPI ISL 561253|B.1.292|Gambia|2020-07-21	0.0004137884	Africa
Africa|hCoV-19/Gambia/GC19-2498/2020|EPI ISL 561111|B.1.292|Gambia|2020-07-21	Africa|hCoV-19/Gambia/NPHL-2458/2020|EPI ISL 561253|B.1.292|Gambia|2020-07-21	0.0000689362	Africa
Africa|hCoV-19/Gambia/GC19-2525/2020|EPI ISL 561113|B.1.1.293|Gambia|2020-07-21	Africa|hCoV-19/Gambia/NPHL-2458/2020|EPI ISL 561253|B.1.292|Gambia|2020-07-21	0.0004137883	Africa
Africa|hCoV-19/Gambia/GC19-2526/2020|EPI ISL 561114|B.1.5.12|Gambia|2020-07-21	Africa|hCoV-19/Gambia/NPHL-2458/2020|EPI ISL 561253|B.1.292|Gambia|2020-07-21	0.0004137968	Africa
Africa|hCoV-19/Gambia/GC19-2629/2020|EPI ISL 561123|B.1.5.12|Gambia|2020-07-21	Africa|hCoV-19/Gambia/NPHL-2458/2020|EPI ISL 561253|B.1.292|Gambia|2020-07-21	0.0003792812	Africa
Africa|hCoV-19/Gambia/GC19-2632/2020|EPI ISL 561124|B.1.5.12|Gambia|2020-07-21	Africa|hCoV-19/Gambia/NPHL-2458/2020|EPI ISL 561253|B.1.292|Gambia|2020-07-21	0.0003792811	Africa
Africa|hCoV-19/Gambia/GC19-2638/2020|EPI ISL 561126|B.1.5.12|Gambia|2020-07-21	Africa|hCoV-19/Gambia/NPHL-2458/2020|EPI ISL 561253|B.1.292|Gambia|2020-07-21	0.0003504513	Africa
Africa|hCoV-19/Gambia/GC19-2652/2020|EPI ISL 561128|B.1.5.12|Gambia|2020-07-21	Africa|hCoV-19/Gambia/NPHL-2458/2020|EPI ISL 561253|B.1.292|Gambia|2020-07-21	0.0002759500	Africa
Africa|hCoV-19/Gambia/GC19-2654/2020|EPI ISL 561130|B.1.292|Gambia|2020-07-21	Africa|hCoV-19/Gambia/NPHL-2458/2020|EPI ISL 561253|B.1.292|Gambia|2020-07-21	0.0001034171	Africa
Africa|hCoV-19/Gambia/GC19-2663/2020|EPI ISL 561133|B.1.1.293|Gambia|2020-07-21	Africa|hCoV-19/Gambia/NPHL-2458/2020|EPI ISL 561253|B.1.292|Gambia|2020-07-21	0.0004482800	Africa
Africa|hCoV-19/Gambia/GC19-2707/2020|EPI ISL 561134|B.1.1.293|Gambia|2020-07-21	Africa|hCoV-19/Gambia/NPHL-2458/2020|EPI ISL 561253|B.1.292|Gambia|2020-07-21	0.0003793020	Africa
Africa|hCoV-19/Gambia/GC19-2711/2020|EPI ISL 561135|B.1.5.12|Gambia|2020-07-21	Africa|hCoV-19/Gambia/NPHL-2458/2020|EPI ISL 561253|B.1.292|Gambia|2020-07-21	0.0003447618	Africa
Africa|hCoV-19/Gambia/GC19-2730/2020|EPI ISL 561136|B.1.5.12|Gambia|2020-07-21	Africa|hCoV-19/Gambia/NPHL-2458/2020|EPI ISL 561253|B.1.292|Gambia|2020-07-21	0.0004827927	Africa
Africa|hCoV-19/Gambia/GC19-2731/2020|EPI ISL 561137|B.1.1.293|Gambia|2020-07-21	Africa|hCoV-19/Gambia/NPHL-2458/2020|EPI ISL 561253|B.1.292|Gambia|2020-07-21	0.0004138025	Africa
Africa|hCoV-19/Gambia/GC19-2828/2020|EPI ISL 561150|B.1.361|Gambia|2020-07-24	Africa|hCoV-19/Gambia/NPHL-2458/2020|EPI ISL 561253|B.1.292|Gambia|2020-07-21	0.0002068492	Africa
Africa|hCoV-19/Gambia/GC19-2842/2020|EPI ISL 561151|B.1.1|Gambia|2020-07-24	Africa|hCoV-19/Gambia/NPHL-2458/2020|EPI ISL 561253|B.1.292|Gambia|2020-07-21	0.0004828113	Africa
Africa|hCoV-19/Gambia/GC19-2898/2020|EPI ISL 561153|B.1.5.12|Gambia|2020-07-24	Africa|hCoV-19/Gambia/NPHL-2458/2020|EPI ISL 561253|B.1.292|Gambia|2020-07-21	0.0003447856	Africa
Africa|hCoV-19/Gambia/GC19-2904/2020|EPI ISL 561154|B.1.1|Gambia|2020-07-24	Africa|hCoV-19/Gambia/NPHL-2458/2020|EPI ISL 561253|B.1.292|Gambia|2020-07-21	0.0004827946	Africa
Africa|hCoV-19/Gambia/GC19-2947/2020|EPI ISL 561155|B.1.5.12|Gambia|2020-07-24	Africa|hCoV-19/Gambia/NPHL-2458/2020|EPI ISL 561253|B.1.292|Gambia|2020-07-21	0.0003792628	Africa
Africa|hCoV-19/Gambia/GC19-2973/2020|EPI ISL 561156|B.1.1.293|Gambia|2020-07-24	Africa|hCoV-19/Gambia/NPHL-2458/2020|EPI ISL 561253|B.1.292|Gambia|2020-07-21	0.0003792889	Africa
Africa|hCoV-19/Gambia/GC19-2977/2020|EPI ISL 561157|B.1.1.293|Gambia|2020-07-24	Africa|hCoV-19/Gambia/NPHL-2458/2020|EPI ISL 561253|B.1.292|Gambia|2020-07-21	0.0003793020	Africa
Africa|hCoV-19/Gambia/GC19-2985/2020|EPI ISL 561158|B.1.5.12|Gambia|2020-07-24	Africa|hCoV-19/Gambia/NPHL-2458/2020|EPI ISL 561253|B.1.292|Gambia|2020-07-21	0.0002757980	Africa
Africa|hCoV-19/Gambia/GC19-2991/2020|EPI ISL 561159|B.1.1|Gambia|2020-07-24	Africa|hCoV-19/Gambia/NPHL-2458/2020|EPI ISL 561253|B.1.292|Gambia|2020-07-21	0.0003448402	Africa
Africa|hCoV-19/Gambia/GC19-3064/2020|EPI ISL 561160|B.1.1|Gambia|2020-07-25	Africa|hCoV-19/Gambia/NPHL-2458/2020|EPI ISL 561253|B.1.292|Gambia|2020-07-21	0.0004828279	Africa
Africa|hCoV-19/Gambia/GC19-3065/2020|EPI ISL 561161|B.1.5.12|Gambia|2020-07-25	Africa|hCoV-19/Gambia/NPHL-2458/2020|EPI ISL 561253|B.1.292|Gambia|2020-07-21	0.0004178070	Africa
Africa|hCoV-19/Gambia/GC19-3081/2020|EPI ISL 561162|B.1.1|Gambia|2020-07-25	Africa|hCoV-19/Gambia/NPHL-2458/2020|EPI ISL 561253|B.1.292|Gambia|2020-07-21	0.0004828111	Africa
Africa|hCoV-19/Gambia/GC19-3085/2020|EPI ISL 561163|B.1.1.293|Gambia|2020-07-25	Africa|hCoV-19/Gambia/NPHL-2458/2020|EPI ISL 561253|B.1.292|Gambia|2020-07-21	0.0003103529	Africa
Africa|hCoV-19/Gambia/GC19-3087/2020|EPI ISL 561041|B.1.292|Gambia|2020-07-25	Africa|hCoV-19/Gambia/NPHL-2458/2020|EPI ISL 561253|B.1.292|Gambia|2020-07-21	0.0001034064	Africa
Africa|hCoV-19/Gambia/GC19-3099/2020|EPI ISL 561164|B.1.1.242|Gambia|2020-07-25	Africa|hCoV-19/Gambia/NPHL-2458/2020|EPI ISL 561253|B.1.292|Gambia|2020-07-21	0.0004482863	Africa
Africa|hCoV-19/Gambia/GC19-3110/2020|EPI ISL 561165|B.1.1.293|Gambia|2020-07-25	Africa|hCoV-19/Gambia/NPHL-2458/2020|EPI ISL 561253|B.1.292|Gambia|2020-07-21	0.0004137926	Africa
Africa|hCoV-19/Gambia/GC19-3112/2020|EPI ISL 561166|B.1|Gambia|2020-07-25	Africa|hCoV-19/Gambia/NPHL-2458/2020|EPI ISL 561253|B.1.292|Gambia|2020-07-21	0.0004137456	Africa
Africa|hCoV-19/Gambia/GC19-3113/2020|EPI ISL 561167|B.1.1.293|Gambia|2020-07-25	Africa|hCoV-19/Gambia/NPHL-2458/2020|EPI ISL 561253|B.1.292|Gambia|2020-07-21	0.0003792889	Africa
Africa|hCoV-19/Gambia/GC19-3114/2020|EPI ISL 561168|B.1.1|Gambia|2020-07-25	Africa|hCoV-19/Gambia/NPHL-2458/2020|EPI ISL 561253|B.1.292|Gambia|2020-07-21	0.0004827946	Africa
Africa|hCoV-19/Gambia/GC19-3135/2020|EPI ISL 561169|B.1.5.12|Gambia|2020-07-27	Africa|hCoV-19/Gambia/NPHL-2458/2020|EPI ISL 561253|B.1.292|Gambia|2020-07-21	0.0002758170	Africa
Africa|hCoV-19/Gambia/GC19-3140/2020|EPI ISL 561042|B.1.5.12|Gambia|2020-07-27	Africa|hCoV-19/Gambia/NPHL-2458/2020|EPI ISL 561253|B.1.292|Gambia|2020-07-21	0.0004482999	Africa
Africa|hCoV-19/Gambia/GC19-3145/2020|EPI ISL 561170|B.1.1|Gambia|2020-07-27	Africa|hCoV-19/Gambia/NPHL-2458/2020|EPI ISL 561253|B.1.292|Gambia|2020-07-21	0.0004828113	Africa
Africa|hCoV-19/Gambia/GC19-3146/2020|EPI ISL 561171|B.1.5.12|Gambia|2020-07-27	Africa|hCoV-19/Gambia/NPHL-2458/2020|EPI ISL 561253|B.1.292|Gambia|2020-07-21	0.0002759055	Africa
Africa|hCoV-19/Gambia/GC19-3165/2020|EPI ISL 561043|B.1.1.293|Gambia|2020-07-27	Africa|hCoV-19/Gambia/NPHL-2458/2020|EPI ISL 561253|B.1.292|Gambia|2020-07-21	0.0003792889	Africa
Africa|hCoV-19/Gambia/GC19-3166/2020|EPI ISL 561044|B.1.5.12|Gambia|2020-07-27	Africa|hCoV-19/Gambia/NPHL-2458/2020|EPI ISL 561253|B.1.292|Gambia|2020-07-21	0.0002758075	Africa
Africa|hCoV-19/Gambia/GC19-3189/2020|EPI ISL 561045|B.1.5|Gambia|2020-07-27	Africa|hCoV-19/Gambia/NPHL-2458/2020|EPI ISL 561253|B.1.292|Gambia|2020-07-21	0.0002089253	Africa
Africa|hCoV-19/Gambia/GC19-3192/2020|EPI ISL 561046|B.1.5|Gambia|2020-07-27	Africa|hCoV-19/Gambia/NPHL-2458/2020|EPI ISL 561253|B.1.292|Gambia|2020-07-21	0.0002413922	Africa
Africa|hCoV-19/Gambia/GC19-3193/2020|EPI ISL 561047|B.1.5.12|Gambia|2020-07-27	Africa|hCoV-19/Gambia/NPHL-2458/2020|EPI ISL 561253|B.1.292|Gambia|2020-07-21	0.0002757980	Africa
Africa|hCoV-19/Gambia/GC19-3208/2020|EPI ISL 561048|B.1.5.12|Gambia|2020-07-27	Africa|hCoV-19/Gambia/NPHL-2458/2020|EPI ISL 561253|B.1.292|Gambia|2020-07-21	0.0003448212	Africa
Africa|hCoV-19/Gambia/GC19-3209/2020|EPI ISL 561049|B.1.5.12|Gambia|2020-07-27	Africa|hCoV-19/Gambia/NPHL-2458/2020|EPI ISL 561253|B.1.292|Gambia|2020-07-21	0.0002068592	Africa
Africa|hCoV-19/Gambia/GC19-3210/2020|EPI ISL 561050|B.1.5.12|Gambia|2020-07-27	Africa|hCoV-19/Gambia/NPHL-2458/2020|EPI ISL 561253|B.1.292|Gambia|2020-07-21	0.0002453055	Africa
Africa|hCoV-19/Gambia/GC19-3214/2020|EPI ISL 561051|B.1.1.293|Gambia|2020-07-27	Africa|hCoV-19/Gambia/NPHL-2458/2020|EPI ISL 561253|B.1.292|Gambia|2020-07-21	0.0002758634	Africa
Africa|hCoV-19/Gambia/GC19-3219/2020|EPI ISL 561052|B.1.5.12|Gambia|2020-07-27	Africa|hCoV-19/Gambia/NPHL-2458/2020|EPI ISL 561253|B.1.292|Gambia|2020-07-21	0.0002758360	Africa
Africa|hCoV-19/Gambia/GC19-3246/2020|EPI ISL 561053|B.1.5.12|Gambia|2020-07-27	Africa|hCoV-19/Gambia/NPHL-2458/2020|EPI ISL 561253|B.1.292|Gambia|2020-07-21	0.0002758321	Africa
Africa|hCoV-19/Gambia/GC19-3255/2020|EPI ISL 561054|B.1.177|Gambia|2020-07-27	Africa|hCoV-19/Gambia/NPHL-2458/2020|EPI ISL 561253|B.1.292|Gambia|2020-07-21	0.0002068991	Africa
Africa|hCoV-19/Gambia/GC19-3266/2020|EPI ISL 561055|B.1.5|Gambia|2020-07-27	Africa|hCoV-19/Gambia/NPHL-2458/2020|EPI ISL 561253|B.1.292|Gambia|2020-07-21	0.0001723945	Africa
Africa|hCoV-19/Gambia/GC19-3267/2020|EPI ISL 561056|B.1.5.12|Gambia|2020-07-27	Africa|hCoV-19/Gambia/NPHL-2458/2020|EPI ISL 561253|B.1.292|Gambia|2020-07-21	0.0002068706	Africa
Africa|hCoV-19/Gambia/GC19-3278/2020|EPI ISL 561058|B.1.5.12|Gambia|2020-07-27	Africa|hCoV-19/Gambia/NPHL-2458/2020|EPI ISL 561253|B.1.292|Gambia|2020-07-21	0.0002413207	Africa
Africa|hCoV-19/Gambia/GC19-3301/2020|EPI ISL 561059|B.1.5.12|Gambia|2020-07-27	Africa|hCoV-19/Gambia/NPHL-2458/2020|EPI ISL 561253|B.1.292|Gambia|2020-07-21	0.0002413457	Africa
Africa|hCoV-19/Gambia/GC19-3317/2020|EPI ISL 561060|B.1.5|Gambia|2020-07-27	Africa|hCoV-19/Gambia/NPHL-2458/2020|EPI ISL 561253|B.1.292|Gambia|2020-07-21	0.0002414039	Africa
Africa|hCoV-19/Gambia/GC19-3323/2020|EPI ISL 561061|B.1.5|Gambia|2020-07-27	Africa|hCoV-19/Gambia/NPHL-2458/2020|EPI ISL 561253|B.1.292|Gambia|2020-07-21	0.0002069084	Africa
Africa|hCoV-19/Gambia/GC19-3358/2020|EPI ISL 561062|B.1.1.293|Gambia|2020-07-27	Africa|hCoV-19/Gambia/NPHL-2458/2020|EPI ISL 561253|B.1.292|Gambia|2020-07-21	0.0004827945	Africa
Africa|hCoV-19/Gambia/GC19-3365/2020|EPI ISL 561063|B.1.5.12|Gambia|2020-07-27	Africa|hCoV-19/Gambia/NPHL-2458/2020|EPI ISL 561253|B.1.292|Gambia|2020-07-21	0.0003103144	Africa
Africa|hCoV-19/Gambia/GC19-3373/2020|EPI ISL 561064|B.1.5|Gambia|2020-07-27	Africa|hCoV-19/Gambia/NPHL-2458/2020|EPI ISL 561253|B.1.292|Gambia|2020-07-21	0.0000344745	Africa
Africa|hCoV-19/Gambia/GC19-3374/2020|EPI ISL 561065|B.1.5.12|Gambia|2020-07-27	Africa|hCoV-19/Gambia/NPHL-2458/2020|EPI ISL 561253|B.1.292|Gambia|2020-07-21	0.0002758075	Africa
Africa|hCoV-19/Gambia/GC19-3375/2020|EPI ISL 561066|B.1.5.12|Gambia|2020-07-27	Africa|hCoV-19/Gambia/NPHL-2458/2020|EPI ISL 561253|B.1.292|Gambia|2020-07-21	0.0002413207	Africa
Africa|hCoV-19/Gambia/GC19-3380/2020|EPI ISL 561067|B.1.5.12|Gambia|2020-07-27	Africa|hCoV-19/Gambia/NPHL-2458/2020|EPI ISL 561253|B.1.292|Gambia|2020-07-21	0.0002758265	Africa
Africa|hCoV-19/Gambia/GC19-3381/2020|EPI ISL 561068|B.1.5.12|Gambia|2020-07-27	Africa|hCoV-19/Gambia/NPHL-2458/2020|EPI ISL 561253|B.1.292|Gambia|2020-07-21	0.0004137697	Africa
Africa|hCoV-19/Gambia/GC19-3396/2020|EPI ISL 561069|B.1.5.12|Gambia|2020-07-27	Africa|hCoV-19/Gambia/NPHL-2458/2020|EPI ISL 561253|B.1.292|Gambia|2020-07-21	0.0004137698	Africa
Africa|hCoV-19/Gambia/GC19-3398/2020|EPI ISL 561070|B.1.1.242|Gambia|2020-07-27	Africa|hCoV-19/Gambia/NPHL-2458/2020|EPI ISL 561253|B.1.292|Gambia|2020-07-21	0.0005517769	Africa
Africa|hCoV-19/Gambia/GC19-3399/2020|EPI ISL 561172|B.1.5|Gambia|2020-07-27	Africa|hCoV-19/Gambia/NPHL-2458/2020|EPI ISL 561253|B.1.292|Gambia|2020-07-21	0.0002758731	Africa
Africa|hCoV-19/Gambia/GC19-3400/2020|EPI ISL 561173|B.1.5|Gambia|2020-07-27	Africa|hCoV-19/Gambia/NPHL-2458/2020|EPI ISL 561253|B.1.292|Gambia|2020-07-21	0.0002758389	Africa
Africa|hCoV-19/Gambia/GC19-3407/2020|EPI ISL 561174|B.1.1.242|Gambia|2020-07-27	Africa|hCoV-19/Gambia/NPHL-2458/2020|EPI ISL 561253|B.1.292|Gambia|2020-07-21	0.0003103402	Africa
Africa|hCoV-19/Gambia/GC19-3411/2020|EPI ISL 561175|B.1.5.12|Gambia|2020-07-27	Africa|hCoV-19/Gambia/NPHL-2458/2020|EPI ISL 561253|B.1.292|Gambia|2020-07-21	0.0003448723	Africa
Africa|hCoV-19/Gambia/GC19-3418/2020|EPI ISL 561176|B.1.1.242|Gambia|2020-07-27	Africa|hCoV-19/Gambia/NPHL-2458/2020|EPI ISL 561253|B.1.292|Gambia|2020-07-21	0.0003792981	Africa
Africa|hCoV-19/Gambia/GC19-3429/2020|EPI ISL 561178|B.1.5.12|Gambia|2020-07-27	Africa|hCoV-19/Gambia/NPHL-2458/2020|EPI ISL 561253|B.1.292|Gambia|2020-07-21	0.0002757980	Africa
Africa|hCoV-19/Gambia/GC19-3432/2020|EPI ISL 561179|B.1.5.12|Gambia|2020-07-27	Africa|hCoV-19/Gambia/NPHL-2458/2020|EPI ISL 561253|B.1.292|Gambia|2020-07-21	0.0004483355	Africa
Africa|hCoV-19/Gambia/GC19-3438/2020|EPI ISL 561180|B.1.5.12|Gambia|2020-07-27	Africa|hCoV-19/Gambia/NPHL-2458/2020|EPI ISL 561253|B.1.292|Gambia|2020-07-21	0.0004137940	Africa
Africa|hCoV-19/Gambia/GC19-3445/2020|EPI ISL 561181|B.1.5.12|Gambia|2020-07-27	Africa|hCoV-19/Gambia/NPHL-2458/2020|EPI ISL 561253|B.1.292|Gambia|2020-07-21	0.0004827515	Africa
Africa|hCoV-19/Gambia/GC19-3448/2020|EPI ISL 561183|B.1.5|Gambia|2020-07-27	Africa|hCoV-19/Gambia/NPHL-2458/2020|EPI ISL 561253|B.1.292|Gambia|2020-07-21	0.0002068585	Africa
Africa|hCoV-19/Gambia/GC19-3497/2020|EPI ISL 561184|B.1.5.12|Gambia|2020-07-27	Africa|hCoV-19/Gambia/NPHL-2458/2020|EPI ISL 561253|B.1.292|Gambia|2020-07-21	0.0004137414	Africa
Africa|hCoV-19/Gambia/GC19-3503/2020|EPI ISL 561186|B.1.5.12|Gambia|2020-07-27	Africa|hCoV-19/Gambia/NPHL-2458/2020|EPI ISL 561253|B.1.292|Gambia|2020-07-21	0.0003103145	Africa
Africa|hCoV-19/Gambia/GC19-3504/2020|EPI ISL 561187|B.1.5.12|Gambia|2020-07-27	Africa|hCoV-19/Gambia/NPHL-2458/2020|EPI ISL 561253|B.1.292|Gambia|2020-07-21	0.0003792942	Africa
Africa|hCoV-19/Gambia/GC19-3505/2020|EPI ISL 561188|B.1.5.12|Gambia|2020-07-27	Africa|hCoV-19/Gambia/NPHL-2458/2020|EPI ISL 561253|B.1.292|Gambia|2020-07-21	0.0003447904	Africa
Africa|hCoV-19/Gambia/GC19-3529/2020|EPI ISL 561191|B.1.5.12|Gambia|2020-07-27	Africa|hCoV-19/Gambia/NPHL-2458/2020|EPI ISL 561253|B.1.292|Gambia|2020-07-21	0.0004137798	Africa
Africa|hCoV-19/Gambia/GC19-3530/2020|EPI ISL 561192|B.1.5.12|Gambia|2020-07-27	Africa|hCoV-19/Gambia/NPHL-2458/2020|EPI ISL 561253|B.1.292|Gambia|2020-07-21	0.0002758361	Africa
Africa|hCoV-19/Gambia/GC19-3533/2020|EPI ISL 561193|B.1.1.293|Gambia|2020-07-27	Africa|hCoV-19/Gambia/NPHL-2458/2020|EPI ISL 561253|B.1.292|Gambia|2020-07-21	0.0004138312	Africa
Africa|hCoV-19/Gambia/GC19-3535/2020|EPI ISL 561194|B.1.1.242|Gambia|2020-07-27	Africa|hCoV-19/Gambia/NPHL-2458/2020|EPI ISL 561253|B.1.292|Gambia|2020-07-21	0.0004828014	Africa
Africa|hCoV-19/Gambia/GC19-3550/2020|EPI ISL 561195|B.1.5.12|Gambia|2020-07-27	Africa|hCoV-19/Gambia/NPHL-2458/2020|EPI ISL 561253|B.1.292|Gambia|2020-07-21	0.0003792851	Africa
Africa|hCoV-19/Gambia/GC19-3565/2020|EPI ISL 561196|B.1.5.12|Gambia|2020-07-27	Africa|hCoV-19/Gambia/NPHL-2458/2020|EPI ISL 561253|B.1.292|Gambia|2020-07-21	0.0003102792	Africa
Africa|hCoV-19/Gambia/GC19-3578/2020|EPI ISL 561197|B.1.5.12|Gambia|2020-07-27	Africa|hCoV-19/Gambia/NPHL-2458/2020|EPI ISL 561253|B.1.292|Gambia|2020-07-21	0.0003449283	Africa
Africa|hCoV-19/Gambia/GC19-3629/2020|EPI ISL 561199|B.1.5.12|Gambia|2020-07-27	Africa|hCoV-19/Gambia/NPHL-2458/2020|EPI ISL 561253|B.1.292|Gambia|2020-07-21	0.0004482800	Africa
Africa|hCoV-19/Gambia/GC19-3656/2020|EPI ISL 561201|B.1.5.12|Gambia|2020-07-27	Africa|hCoV-19/Gambia/NPHL-2458/2020|EPI ISL 561253|B.1.292|Gambia|2020-07-21	0.0003447975	Africa
Africa|hCoV-19/Gambia/GC19-3659/2020|EPI ISL 561202|B.1.1|Gambia|2020-07-27	Africa|hCoV-19/Gambia/NPHL-2458/2020|EPI ISL 561253|B.1.292|Gambia|2020-07-21	0.0003448318	Africa
Africa|hCoV-19/Gambia/GC19-3666/2020|EPI ISL 561204|B.1.5.12|Gambia|2020-07-27	Africa|hCoV-19/Gambia/NPHL-2458/2020|EPI ISL 561253|B.1.292|Gambia|2020-07-21	0.0003792943	Africa
Africa|hCoV-19/Gambia/GC19-3769/2020|EPI ISL 561072|B.1.292|Gambia|2020-07-27	Africa|hCoV-19/Gambia/NPHL-2458/2020|EPI ISL 561253|B.1.292|Gambia|2020-07-21	0.0000689393	Africa
Africa|hCoV-19/Gambia/GC19-3773/2020|EPI ISL 561073|B.1.5.12|Gambia|2020-07-27	Africa|hCoV-19/Gambia/NPHL-2458/2020|EPI ISL 561253|B.1.292|Gambia|2020-07-21	0.0004137698	Africa
Africa|hCoV-19/Gambia/GC19-3774/2020|EPI ISL 561074|B.1.5.12|Gambia|2020-07-27	Africa|hCoV-19/Gambia/NPHL-2458/2020|EPI ISL 561253|B.1.292|Gambia|2020-07-21	0.0003792812	Africa
Africa|hCoV-19/Gambia/GC19-3794/2020|EPI ISL 561078|B.1.5.12|Gambia|2020-07-27	Africa|hCoV-19/Gambia/NPHL-2458/2020|EPI ISL 561253|B.1.292|Gambia|2020-07-21	0.0003792811	Africa
Africa|hCoV-19/Gambia/GC19-3796/2020|EPI ISL 561079|B.1.5.12|Gambia|2020-07-27	Africa|hCoV-19/Gambia/NPHL-2458/2020|EPI ISL 561253|B.1.292|Gambia|2020-07-21	0.0004137498	Africa
Africa|hCoV-19/Gambia/GC19-3798/2020|EPI ISL 561080|B.1.1.242|Gambia|2020-07-27	Africa|hCoV-19/Gambia/NPHL-2458/2020|EPI ISL 561253|B.1.292|Gambia|2020-07-21	0.0005224629	Africa
Africa|hCoV-19/Gambia/GC19-3799/2020|EPI ISL 561081|B.1.1.242|Gambia|2020-07-27	Africa|hCoV-19/Gambia/NPHL-2458/2020|EPI ISL 561253|B.1.292|Gambia|2020-07-21	0.0005172571	Africa
Africa|hCoV-19/Gambia/GC19-3802/2020|EPI ISL 561082|B.1.5.12|Gambia|2020-07-27	Africa|hCoV-19/Gambia/NPHL-2458/2020|EPI ISL 561253|B.1.292|Gambia|2020-07-21	0.0004482537	Africa
Africa|hCoV-19/Gambia/GC19-3805/2020|EPI ISL 561083|B.1.5.12|Gambia|2020-07-27	Africa|hCoV-19/Gambia/NPHL-2458/2020|EPI ISL 561253|B.1.292|Gambia|2020-07-21	0.0003792720	Africa
Africa|hCoV-19/Gambia/GC19-3806/2020|EPI ISL 561084|B.1.1.293|Gambia|2020-07-27	Africa|hCoV-19/Gambia/NPHL-2458/2020|EPI ISL 561253|B.1.292|Gambia|2020-07-21	0.0004137968	Africa
Africa|hCoV-19/Gambia/GC19-3807/2020|EPI ISL 561085|B.1.1.293|Gambia|2020-07-27	Africa|hCoV-19/Gambia/NPHL-2458/2020|EPI ISL 561253|B.1.292|Gambia|2020-07-21	0.0004483247	Africa
Africa|hCoV-19/Gambia/GC19-3812/2020|EPI ISL 561086|B.1.1.293|Gambia|2020-07-27	Africa|hCoV-19/Gambia/NPHL-2458/2020|EPI ISL 561253|B.1.292|Gambia|2020-07-21	0.0004828544	Africa
Africa|hCoV-19/Gambia/GC19-3813/2020|EPI ISL 561087|B.1.1.293|Gambia|2020-07-27	Africa|hCoV-19/Gambia/NPHL-2458/2020|EPI ISL 561253|B.1.292|Gambia|2020-07-21	0.0004483092	Africa
Africa|hCoV-19/Gambia/GC19-3814/2020|EPI ISL 561088|B.1|Gambia|2020-07-27	Africa|hCoV-19/Gambia/NPHL-2458/2020|EPI ISL 561253|B.1.292|Gambia|2020-07-21	0.0004828028	Africa
Africa|hCoV-19/Gambia/GC19-3816/2020|EPI ISL 561089|B.1.1.293|Gambia|2020-07-27	Africa|hCoV-19/Gambia/NPHL-2458/2020|EPI ISL 561253|B.1.292|Gambia|2020-07-21	0.0003103315	Africa
Africa|hCoV-19/Gambia/GC19-3818/2020|EPI ISL 561090|B.1.1.293|Gambia|2020-07-27	Africa|hCoV-19/Gambia/NPHL-2458/2020|EPI ISL 561253|B.1.292|Gambia|2020-07-21	0.0005172906	Africa
Africa|hCoV-19/Gambia/GC19-3820/2020|EPI ISL 561091|B.1.1.293|Gambia|2020-07-27	Africa|hCoV-19/Gambia/NPHL-2458/2020|EPI ISL 561253|B.1.292|Gambia|2020-07-21	0.0004483092	Africa
Africa|hCoV-19/Gambia/GC19-3821/2020|EPI ISL 561092|B.1.5.12|Gambia|2020-07-27	Africa|hCoV-19/Gambia/NPHL-2458/2020|EPI ISL 561253|B.1.292|Gambia|2020-07-21	0.0003103006	Africa
Africa|hCoV-19/Gambia/GC19-3822/2020|EPI ISL 561093|B.1.5.12|Gambia|2020-07-27	Africa|hCoV-19/Gambia/NPHL-2458/2020|EPI ISL 561253|B.1.292|Gambia|2020-07-21	0.0004137699	Africa
Africa|hCoV-19/Gambia/GC19-3823/2020|EPI ISL 561094|B.1.5.12|Gambia|2020-07-27	Africa|hCoV-19/Gambia/NPHL-2458/2020|EPI ISL 561253|B.1.292|Gambia|2020-07-21	0.0004137968	Africa
Africa|hCoV-19/Gambia/GC19-3835/2020|EPI ISL 561096|B.1.1.293|Gambia|2020-07-27	Africa|hCoV-19/Gambia/NPHL-2458/2020|EPI ISL 561253|B.1.292|Gambia|2020-07-21	0.0004138110	Africa
Africa|hCoV-19/Gambia/GC19-3836/2020|EPI ISL 561097|B.1.5.12|Gambia|2020-07-27	Africa|hCoV-19/Gambia/NPHL-2458/2020|EPI ISL 561253|B.1.292|Gambia|2020-07-21	0.0003792550	Africa
Africa|hCoV-19/Gambia/GC19-3839/2020|EPI ISL 561098|B.1.5.12|Gambia|2020-07-27	Africa|hCoV-19/Gambia/NPHL-2458/2020|EPI ISL 561253|B.1.292|Gambia|2020-07-21	0.0004137698	Africa
Africa|hCoV-19/Gambia/GC19-3842/2020|EPI ISL 561099|B.1.1.293|Gambia|2020-07-27	Africa|hCoV-19/Gambia/NPHL-2458/2020|EPI ISL 561253|B.1.292|Gambia|2020-07-21	0.0005173013	Africa
Africa|hCoV-19/Gambia/GC19-3846/2020|EPI ISL 561100|B.1.1.293|Gambia|2020-07-27	Africa|hCoV-19/Gambia/NPHL-2458/2020|EPI ISL 561253|B.1.292|Gambia|2020-07-21	0.0004828045	Africa
Africa|hCoV-19/Gambia/GC19-3852/2020|EPI ISL 561101|B.1.5.12|Gambia|2020-07-27	Africa|hCoV-19/Gambia/NPHL-2458/2020|EPI ISL 561253|B.1.292|Gambia|2020-07-21	0.0004138026	Africa
Africa|hCoV-19/Gambia/GC19-3854/2020|EPI ISL 561102|B.1.1.293|Gambia|2020-07-27	Africa|hCoV-19/Gambia/NPHL-2458/2020|EPI ISL 561253|B.1.292|Gambia|2020-07-21	0.0005173013	Africa
Africa|hCoV-19/Gambia/GC192573/2020|EPI ISL 561115|B.1.5.12|Gambia|2020-07-21	Africa|hCoV-19/Gambia/NPHL-2458/2020|EPI ISL 561253|B.1.292|Gambia|2020-07-21	0.0004137883	Africa
Africa|hCoV-19/Gambia/GC192576/2020|EPI ISL 561117|B.1.5.12|Gambia|2020-07-21	Africa|hCoV-19/Gambia/NPHL-2458/2020|EPI ISL 561253|B.1.292|Gambia|2020-07-21	0.0003103220	Africa
Africa|hCoV-19/Gambia/GC192579/2020|EPI ISL 561118|B.1.5.12|Gambia|2020-07-21	Africa|hCoV-19/Gambia/NPHL-2458/2020|EPI ISL 561253|B.1.292|Gambia|2020-07-21	0.0003121730	Africa
Africa|hCoV-19/Gambia/GC192602/2020|EPI ISL 561120|B.1.1.293|Gambia|2020-07-21	Africa|hCoV-19/Gambia/NPHL-2458/2020|EPI ISL 561253|B.1.292|Gambia|2020-07-21	0.0005172907	Africa
Africa|hCoV-19/Gambia/GC192610/2020|EPI ISL 561121|B.1.1.293|Gambia|2020-07-21	Africa|hCoV-19/Gambia/NPHL-2458/2020|EPI ISL 561253|B.1.292|Gambia|2020-07-21	0.0005172907	Africa
Africa|hCoV-19/Gambia/GC192751/2020|EPI ISL 561138|B.1.5.12|Gambia|2020-07-21	Africa|hCoV-19/Gambia/NPHL-2458/2020|EPI ISL 561253|B.1.292|Gambia|2020-07-21	0.0004482892	Africa
Africa|hCoV-19/Gambia/GC192756/2020|EPI ISL 561139|B.1.5.12|Gambia|2020-07-22	Africa|hCoV-19/Gambia/NPHL-2458/2020|EPI ISL 561253|B.1.292|Gambia|2020-07-21	0.0003792812	Africa
Africa|hCoV-19/Gambia/GC192772/2020|EPI ISL 561140|B.1.1|Gambia|2020-07-22	Africa|hCoV-19/Gambia/NPHL-2458/2020|EPI ISL 561253|B.1.292|Gambia|2020-07-21	0.0004827946	Africa
Africa|hCoV-19/Gambia/GC192778/2020|EPI ISL 561141|B.1.1|Gambia|2020-07-22	Africa|hCoV-19/Gambia/NPHL-2458/2020|EPI ISL 561253|B.1.292|Gambia|2020-07-21	0.0003793190	Africa
Africa|hCoV-19/Gambia/GC192781/2020|EPI ISL 561142|B.1.5.12|Gambia|2020-07-22	Africa|hCoV-19/Gambia/NPHL-2458/2020|EPI ISL 561253|B.1.292|Gambia|2020-07-21	0.0004137699	Africa
Africa|hCoV-19/Gambia/GC192782/2020|EPI ISL 561143|B.1.5.12|Gambia|2020-07-22	Africa|hCoV-19/Gambia/NPHL-2458/2020|EPI ISL 561253|B.1.292|Gambia|2020-07-21	0.0004137798	Africa
Africa|hCoV-19/Gambia/GC192786/2020|EPI ISL 561144|B.1.1.293|Gambia|2020-07-22	Africa|hCoV-19/Gambia/NPHL-2458/2020|EPI ISL 561253|B.1.292|Gambia|2020-07-21	0.0004482892	Africa
Africa|hCoV-19/Gambia/GC192789/2020|EPI ISL 561145|B.1|Gambia|2020-07-22	Africa|hCoV-19/Gambia/NPHL-2458/2020|EPI ISL 561253|B.1.292|Gambia|2020-07-21	0.0003447654	Africa
Africa|hCoV-19/Gambia/GC192811/2020|EPI ISL 561147|B.1.5.12|Gambia|2020-07-22	Africa|hCoV-19/Gambia/NPHL-2458/2020|EPI ISL 561253|B.1.292|Gambia|2020-07-21	0.0003795690	Africa
Africa|hCoV-19/Gambia/GC192812/2020|EPI ISL 561148|B.1.1.293|Gambia|2020-07-22	Africa|hCoV-19/Gambia/NPHL-2458/2020|EPI ISL 561253|B.1.292|Gambia|2020-07-21	0.0003792889	Africa
Africa|hCoV-19/Gambia/NPHL-038/2020|EPI ISL 561205|B.1.1|Gambia|2020	Africa|hCoV-19/Gambia/NPHL-2458/2020|EPI ISL 561253|B.1.292|Gambia|2020-07-21	0.0005173032	Africa
Africa|hCoV-19/Gambia/NPHL-061/2020|EPI ISL 561206|B.1.5.12|Gambia|2020	Africa|hCoV-19/Gambia/NPHL-2458/2020|EPI ISL 561253|B.1.292|Gambia|2020-07-21	0.0004827632	Africa
Africa|hCoV-19/Gambia/NPHL-1168/2020|EPI ISL 561212|B.1.5.12|Gambia|2020-06-27	Africa|hCoV-19/Gambia/NPHL-2458/2020|EPI ISL 561253|B.1.292|Gambia|2020-07-21	0.0004827928	Africa
Africa|hCoV-19/Gambia/NPHL-1208/2020|EPI ISL 561213|B.1.5.12|Gambia|2020-06-30	Africa|hCoV-19/Gambia/NPHL-2458/2020|EPI ISL 561253|B.1.292|Gambia|2020-07-21	0.0002428045	Africa
Africa|hCoV-19/Gambia/NPHL-1209/2020|EPI ISL 561214|B.1.5.12|Gambia|2020-06-30	Africa|hCoV-19/Gambia/NPHL-2458/2020|EPI ISL 561253|B.1.292|Gambia|2020-07-21	0.0002080900	Africa
Africa|hCoV-19/Gambia/NPHL-1212/2020|EPI ISL 561215|B.1.5.12|Gambia|2020-06-30	Africa|hCoV-19/Gambia/NPHL-2458/2020|EPI ISL 561253|B.1.292|Gambia|2020-07-21	0.0003447618	Africa
Africa|hCoV-19/Gambia/NPHL-1224/2020|EPI ISL 561217|B.1.1.293|Gambia|2020-06-30	Africa|hCoV-19/Gambia/NPHL-2458/2020|EPI ISL 561253|B.1.292|Gambia|2020-07-21	0.0003607953	Africa
Africa|hCoV-19/Gambia/NPHL-1230/2020|EPI ISL 561218|B.1.5|Gambia|2020-06-30	Africa|hCoV-19/Gambia/NPHL-2458/2020|EPI ISL 561253|B.1.292|Gambia|2020-07-21	0.0001734046	Africa
Africa|hCoV-19/Gambia/NPHL-1248/2020|EPI ISL 561222|B.1.5|Gambia|2020-07-01	Africa|hCoV-19/Gambia/NPHL-2458/2020|EPI ISL 561253|B.1.292|Gambia|2020-07-21	0.0001733927	Africa
Africa|hCoV-19/Gambia/NPHL-1258/2020|EPI ISL 561223|B.1.292|Gambia|2020-07-02	Africa|hCoV-19/Gambia/NPHL-2458/2020|EPI ISL 561253|B.1.292|Gambia|2020-07-21	0.0000344674	Africa
Africa|hCoV-19/Gambia/NPHL-1422/2020|EPI ISL 561228|B.1.5|Gambia|2020-07-04	Africa|hCoV-19/Gambia/NPHL-2458/2020|EPI ISL 561253|B.1.292|Gambia|2020-07-21	0.0002121053	Africa
Africa|hCoV-19/Gambia/NPHL-1424/2020|EPI ISL 561229|B.1.292|Gambia|2020-07-04	Africa|hCoV-19/Gambia/NPHL-2458/2020|EPI ISL 561253|B.1.292|Gambia|2020-07-21	0.0000344673	Africa
Africa|hCoV-19/Gambia/NPHL-1446/2020|EPI ISL 561230|B.1.5|Gambia|2020-07-04	Africa|hCoV-19/Gambia/NPHL-2458/2020|EPI ISL 561253|B.1.292|Gambia|2020-07-21	0.0001733927	Africa
Africa|hCoV-19/Gambia/NPHL-1477/2020|EPI ISL 561231|B.1.5|Gambia|2020	Africa|hCoV-19/Gambia/NPHL-2458/2020|EPI ISL 561253|B.1.292|Gambia|2020-07-21	0.0001758684	Africa
Africa|hCoV-19/Gambia/NPHL-1514/2020|EPI ISL 561232|B.1.1|Gambia|2020	Africa|hCoV-19/Gambia/NPHL-2458/2020|EPI ISL 561253|B.1.292|Gambia|2020-07-21	0.0004137783	Africa
Africa|hCoV-19/Gambia/NPHL-1641/2020|EPI ISL 561235|B.1.292|Gambia|2020-07-31	Africa|hCoV-19/Gambia/NPHL-2458/2020|EPI ISL 561253|B.1.292|Gambia|2020-07-21	0.0000696490	Africa
Africa|hCoV-19/Gambia/NPHL-1645/2020|EPI ISL 561236|B.1.1.293|Gambia|2020-08-04	Africa|hCoV-19/Gambia/NPHL-2458/2020|EPI ISL 561253|B.1.292|Gambia|2020-07-21	0.0003468733	Africa
Africa|hCoV-19/Gambia/NPHL-1711/2020|EPI ISL 561237|B.1.1.293|Gambia|2020-08-04	Africa|hCoV-19/Gambia/NPHL-2458/2020|EPI ISL 561253|B.1.292|Gambia|2020-07-21	0.0003792889	Africa
Africa|hCoV-19/Gambia/NPHL-1746/2020|EPI ISL 561238|B.1.1|Gambia|2020-07-20	Africa|hCoV-19/Gambia/NPHL-2458/2020|EPI ISL 561253|B.1.292|Gambia|2020-07-21	0.0003103572	Africa
Africa|hCoV-19/Gambia/NPHL-1921/2020|EPI ISL 561239|B.1.1|Gambia|2020	Africa|hCoV-19/Gambia/NPHL-2458/2020|EPI ISL 561253|B.1.292|Gambia|2020-07-21	0.0004827946	Africa
Africa|hCoV-19/Gambia/NPHL-1968/2020|EPI ISL 561240|B.1.1|Gambia|2020-07-16	Africa|hCoV-19/Gambia/NPHL-2458/2020|EPI ISL 561253|B.1.292|Gambia|2020-07-21	0.0004827946	Africa
Africa|hCoV-19/Gambia/NPHL-2037/2020|EPI ISL 561241|B.1.1|Gambia|2020-07-15	Africa|hCoV-19/Gambia/NPHL-2458/2020|EPI ISL 561253|B.1.292|Gambia|2020-07-21	0.0004483155	Africa
Africa|hCoV-19/Gambia/NPHL-2268/2020|EPI ISL 561242|B.1.1|Gambia|2020	Africa|hCoV-19/Gambia/NPHL-2458/2020|EPI ISL 561253|B.1.292|Gambia|2020-07-21	0.0002758551	Africa
Africa|hCoV-19/Gambia/NPHL-2344/2020|EPI ISL 561243|B.1.292|Gambia|2020	Africa|hCoV-19/Gambia/NPHL-2458/2020|EPI ISL 561253|B.1.292|Gambia|2020-07-21	0.0001034157	Africa
Africa|hCoV-19/Gambia/NPHL-2374/2020|EPI ISL 561244|B.1.5.12|Gambia|2020	Africa|hCoV-19/Gambia/NPHL-2458/2020|EPI ISL 561253|B.1.292|Gambia|2020-07-21	0.0003447737	Africa
Africa|hCoV-19/Gambia/NPHL-242/2020|EPI ISL 561245|B.1.5|Gambia|2020	Africa|hCoV-19/Gambia/NPHL-2458/2020|EPI ISL 561253|B.1.292|Gambia|2020-07-21	0.0001723827	Africa
Africa|hCoV-19/Gambia/NPHL-243/2020|EPI ISL 561246|B.1.5|Gambia|2020	Africa|hCoV-19/Gambia/NPHL-2458/2020|EPI ISL 561253|B.1.292|Gambia|2020-07-21	0.0002427961	Africa
Africa|hCoV-19/Gambia/NPHL-244/2020|EPI ISL 561247|B.1.1.293|Gambia|2020	Africa|hCoV-19/Gambia/NPHL-2458/2020|EPI ISL 561253|B.1.292|Gambia|2020-07-21	0.0004174874	Africa
Africa|hCoV-19/Gambia/NPHL-2443/2020|EPI ISL 561248|B.1.5.12|Gambia|2020	Africa|hCoV-19/Gambia/NPHL-2458/2020|EPI ISL 561253|B.1.292|Gambia|2020-07-21	0.0003447618	Africa
Africa|hCoV-19/Gambia/NPHL-2444/2020|EPI ISL 561249|B.1.292|Gambia|2020-07-21	Africa|hCoV-19/Gambia/NPHL-2458/2020|EPI ISL 561253|B.1.292|Gambia|2020-07-21	0.0000689362	Africa
Africa|hCoV-19/Gambia/NPHL-2446/2020|EPI ISL 561250|B.1.1|Gambia|2020	Africa|hCoV-19/Gambia/NPHL-2458/2020|EPI ISL 561253|B.1.292|Gambia|2020-07-21	0.0004828113	Africa
Africa|hCoV-19/Gambia/NPHL-245/2020|EPI ISL 561251|B.1.1|Gambia|2020	Africa|hCoV-19/Gambia/NPHL-2458/2020|EPI ISL 561253|B.1.292|Gambia|2020-07-21	0.0003103465	Africa
Africa|hCoV-19/Gambia/NPHL-2457/2020|EPI ISL 561252|B.1.1|Gambia|2020-07-21	Africa|hCoV-19/Gambia/NPHL-2458/2020|EPI ISL 561253|B.1.292|Gambia|2020-07-21	0.0004827947	Africa
Africa|hCoV-19/Algeria/G0638 2264/2020|EPI ISL 418241|B.1|Algeria|2020-03-02	Africa|hCoV-19/Gambia/NPHL-2463/2020|EPI ISL 561254|B.1.1|Gambia|2020	0.0005582558	Africa
Africa|hCoV-19/Algeria/G0640 2265/2020|EPI ISL 418242|B.1|Algeria|2020-03-08	Africa|hCoV-19/Gambia/NPHL-2463/2020|EPI ISL 561254|B.1.1|Gambia|2020	0.0004526543	Africa
Africa|hCoV-19/Algeria/G0860 2262/2020|EPI ISL 420037|B.1|Algeria|2020-03-02	Africa|hCoV-19/Gambia/NPHL-2463/2020|EPI ISL 561254|B.1.1|Gambia|2020	0.0004526543	Africa
Africa|hCoV-19/Benin/1022/2020|EPI ISL 476826|B.1|Benin|2020-03-25	Africa|hCoV-19/Gambia/NPHL-2463/2020|EPI ISL 561254|B.1.1|Gambia|2020	0.0004178653	Africa
Africa|hCoV-19/Benin/1092/2020|EPI ISL 476827|B.1|Benin|2020-03-27	Africa|hCoV-19/Gambia/NPHL-2463/2020|EPI ISL 561254|B.1.1|Gambia|2020	0.0004179715	Africa
Africa|hCoV-19/Benin/1408/2020|EPI ISL 476825|B.1.356|Benin|2020-04-04	Africa|hCoV-19/Gambia/NPHL-2463/2020|EPI ISL 561254|B.1.1|Gambia|2020	0.0004526858	Africa
Africa|hCoV-19/Benin/1409/2020|EPI ISL 476828|B.1|Benin|2020-04-06	Africa|hCoV-19/Gambia/NPHL-2463/2020|EPI ISL 561254|B.1.1|Gambia|2020	0.0004911310	Africa
Africa|hCoV-19/Benin/1950/2020|EPI ISL 476830|A|Benin|2020-04-15	Africa|hCoV-19/Gambia/NPHL-2463/2020|EPI ISL 561254|B.1.1|Gambia|2020	0.0006269729	Africa
Africa|hCoV-19/Benin/197/2020|EPI ISL 476822|B.1.178|Benin|2020-03-15	Africa|hCoV-19/Gambia/NPHL-2463/2020|EPI ISL 561254|B.1.1|Gambia|2020	0.0004179133	Africa
Africa|hCoV-19/Benin/2012/2020|EPI ISL 476831|A|Benin|2020-04-15	Africa|hCoV-19/Gambia/NPHL-2463/2020|EPI ISL 561254|B.1.1|Gambia|2020	0.0006617196	Africa
Africa|hCoV-19/Benin/260/2020|EPI ISL 476823|B.1.292|Benin|2020-03-17	Africa|hCoV-19/Gambia/NPHL-2463/2020|EPI ISL 561254|B.1.1|Gambia|2020	0.0005223624	Africa
Africa|hCoV-19/Benin/314/2020|EPI ISL 476834|B.1.5|Benin|2020-03-17	Africa|hCoV-19/Gambia/NPHL-2463/2020|EPI ISL 561254|B.1.1|Gambia|2020	0.0005254011	Africa
Africa|hCoV-19/Benin/461/2020|EPI ISL 476833|A|Benin|2020-03-17	Africa|hCoV-19/Gambia/NPHL-2463/2020|EPI ISL 561254|B.1.1|Gambia|2020	0.0006617196	Africa
Africa|hCoV-19/Benin/501/2020|EPI ISL 476824|B.1.356|Benin|2020-03-17	Africa|hCoV-19/Gambia/NPHL-2463/2020|EPI ISL 561254|B.1.1|Gambia|2020	0.0004526543	Africa
Africa|hCoV-19/Benin/843/2020|EPI ISL 476829|A|Benin|2020-03-19	Africa|hCoV-19/Gambia/NPHL-2463/2020|EPI ISL 561254|B.1.1|Gambia|2020	0.0005921226	Africa
Africa|hCoV-19/Botswana/BOT0455/2020|EPI ISL 560386|B.1|Botswana|2020-03-28	Africa|hCoV-19/Gambia/NPHL-2463/2020|EPI ISL 561254|B.1.1|Gambia|2020	0.0003829992	Africa
Africa|hCoV-19/Botswana/BOT2254/2020|EPI ISL 560390|B.1.1|Botswana|2020-04-08	Africa|hCoV-19/Gambia/NPHL-2463/2020|EPI ISL 561254|B.1.1|Gambia|2020	0.0002436809	Africa
Africa|hCoV-19/Botswana/BOT2283/2020|EPI ISL 560385|B.1|Botswana|2020-04-07	Africa|hCoV-19/Gambia/NPHL-2463/2020|EPI ISL 561254|B.1.1|Gambia|2020	0.0004616987	Africa
Africa|hCoV-19/Botswana/BOT2624/2020|EPI ISL 560387|B.1.1|Botswana|2020-04-05	Africa|hCoV-19/Gambia/NPHL-2463/2020|EPI ISL 561254|B.1.1|Gambia|2020	0.0002130395	Africa
Africa|hCoV-19/Botswana/BOT4161/2020|EPI ISL 560388|B.1.1.220|Botswana|2020-04-16	Africa|hCoV-19/Gambia/NPHL-2463/2020|EPI ISL 561254|B.1.1|Gambia|2020	0.0002814172	Africa
Africa|hCoV-19/DRC/04186/2020|EPI ISL 471411|A|Democratic Republic of the Congo|2020-04-25	Africa|hCoV-19/Gambia/NPHL-2463/2020|EPI ISL 561254|B.1.1|Gambia|2020	0.0006617194	Africa
Africa|hCoV-19/DRC/04188/2020|EPI ISL 471413|A|Democratic Republic of the Congo|2020-04-25	Africa|hCoV-19/Gambia/NPHL-2463/2020|EPI ISL 561254|B.1.1|Gambia|2020	0.0007122938	Africa
Africa|hCoV-19/DRC/10041/2020|EPI ISL 527543|B.1.1.275|Democratic Republic of the Congo|2020-05-22	Africa|hCoV-19/Gambia/NPHL-2463/2020|EPI ISL 561254|B.1.1|Gambia|2020	0.0003152627	Africa
Africa|hCoV-19/DRC/10057/2020|EPI ISL 527538|B.1.1.275|Democratic Republic of the Congo|2020-05-22	Africa|hCoV-19/Gambia/NPHL-2463/2020|EPI ISL 561254|B.1.1|Gambia|2020	0.0003975671	Africa
Africa|hCoV-19/DRC/10061/2020|EPI ISL 527521|B.1.1.275|Democratic Republic of the Congo|2020-05-22	Africa|hCoV-19/Gambia/NPHL-2463/2020|EPI ISL 561254|B.1.1|Gambia|2020	0.0002498375	Africa
Africa|hCoV-19/DRC/10070/2020|EPI ISL 527544|B.1.178|Democratic Republic of the Congo|2020-05-22	Africa|hCoV-19/Gambia/NPHL-2463/2020|EPI ISL 561254|B.1.1|Gambia|2020	0.0005597789	Africa
Africa|hCoV-19/DRC/10120/2020|EPI ISL 513624|B.1.1.275|Democratic Republic of the Congo|2020-05-22	Africa|hCoV-19/Gambia/NPHL-2463/2020|EPI ISL 561254|B.1.1|Gambia|2020	0.0003623819	Africa
Africa|hCoV-19/DRC/10127/2020|EPI ISL 513625|B.1.1.275|Democratic Republic of the Congo|2020-05-22	Africa|hCoV-19/Gambia/NPHL-2463/2020|EPI ISL 561254|B.1.1|Gambia|2020	0.0003575498	Africa
Africa|hCoV-19/DRC/10242/2020|EPI ISL 513626|B.1.84|Democratic Republic of the Congo|2020-05-22	Africa|hCoV-19/Gambia/NPHL-2463/2020|EPI ISL 561254|B.1.1|Gambia|2020	0.0004563673	Africa
Africa|hCoV-19/DRC/10251/2020|EPI ISL 513627|B.1.128|Democratic Republic of the Congo|2020-05-22	Africa|hCoV-19/Gambia/NPHL-2463/2020|EPI ISL 561254|B.1.1|Gambia|2020	0.0005974886	Africa
Africa|hCoV-19/DRC/10324/2020|EPI ISL 527545|B.1.214|Democratic Republic of the Congo|2020-05-22	Africa|hCoV-19/Gambia/NPHL-2463/2020|EPI ISL 561254|B.1.1|Gambia|2020	0.0005254802	Africa
Africa|hCoV-19/DRC/10346/2020|EPI ISL 527546|B.1.214|Democratic Republic of the Congo|2020-05-22	Africa|hCoV-19/Gambia/NPHL-2463/2020|EPI ISL 561254|B.1.1|Gambia|2020	0.0005310409	Africa
Africa|hCoV-19/DRC/10364/2020|EPI ISL 527498|B.1|Democratic Republic of the Congo|2020-05-22	Africa|hCoV-19/Gambia/NPHL-2463/2020|EPI ISL 561254|B.1.1|Gambia|2020	0.0004229299	Africa
Africa|hCoV-19/DRC/10371/2020|EPI ISL 527489|B.1.178|Democratic Republic of the Congo|2020-05-22	Africa|hCoV-19/Gambia/NPHL-2463/2020|EPI ISL 561254|B.1.1|Gambia|2020	0.0005607654	Africa
Africa|hCoV-19/DRC/10373/2020|EPI ISL 527495|B.1.159|Democratic Republic of the Congo|2020-05-22	Africa|hCoV-19/Gambia/NPHL-2463/2020|EPI ISL 561254|B.1.1|Gambia|2020	0.0005264130	Africa
Africa|hCoV-19/DRC/10374/2020|EPI ISL 527539|B.1.84|Democratic Republic of the Congo|2020-05-22	Africa|hCoV-19/Gambia/NPHL-2463/2020|EPI ISL 561254|B.1.1|Gambia|2020	0.0006786292	Africa
Africa|hCoV-19/DRC/10375/2020|EPI ISL 527499|B.1.84|Democratic Republic of the Congo|2020-05-22	Africa|hCoV-19/Gambia/NPHL-2463/2020|EPI ISL 561254|B.1.1|Gambia|2020	0.0005976502	Africa
Africa|hCoV-19/DRC/10399/2020|EPI ISL 527491|B.1.214|Democratic Republic of the Congo|2020-05-22	Africa|hCoV-19/Gambia/NPHL-2463/2020|EPI ISL 561254|B.1.1|Gambia|2020	0.0004203784	Africa
Africa|hCoV-19/DRC/10502/2020|EPI ISL 527547|B.1.5|Democratic Republic of the Congo|2020-05-20	Africa|hCoV-19/Gambia/NPHL-2463/2020|EPI ISL 561254|B.1.1|Gambia|2020	0.0003499855	Africa
Africa|hCoV-19/DRC/10506/2020|EPI ISL 527524|B.1.5|Democratic Republic of the Congo|2020-05-18	Africa|hCoV-19/Gambia/NPHL-2463/2020|EPI ISL 561254|B.1.1|Gambia|2020	0.0003226346	Africa
Africa|hCoV-19/DRC/10507/2020|EPI ISL 527492|B.1.5|Democratic Republic of the Congo|2020-05-18	Africa|hCoV-19/Gambia/NPHL-2463/2020|EPI ISL 561254|B.1.1|Gambia|2020	0.0003855899	Africa
Africa|hCoV-19/DRC/10508/2020|EPI ISL 527494|B.1.5|Democratic Republic of the Congo|2020-05-20	Africa|hCoV-19/Gambia/NPHL-2463/2020|EPI ISL 561254|B.1.1|Gambia|2020	0.0003834130	Africa
Africa|hCoV-19/DRC/10532/2020|EPI ISL 527532|B.1.5|Democratic Republic of the Congo|2020-05-20	Africa|hCoV-19/Gambia/NPHL-2463/2020|EPI ISL 561254|B.1.1|Gambia|2020	0.0003226112	Africa
Africa|hCoV-19/DRC/10533/2020|EPI ISL 527548|B.1.5|Democratic Republic of the Congo|2020-05-20	Africa|hCoV-19/Gambia/NPHL-2463/2020|EPI ISL 561254|B.1.1|Gambia|2020	0.0003849921	Africa
Africa|hCoV-19/DRC/10621/2020|EPI ISL 527526|B.1.214|Democratic Republic of the Congo|2020-05-23	Africa|hCoV-19/Gambia/NPHL-2463/2020|EPI ISL 561254|B.1.1|Gambia|2020	0.0004656123	Africa
Africa|hCoV-19/DRC/10640/2020|EPI ISL 527541|B.1|Democratic Republic of the Congo|2020-05-22	Africa|hCoV-19/Gambia/NPHL-2463/2020|EPI ISL 561254|B.1.1|Gambia|2020	0.0006482966	Africa
Africa|hCoV-19/DRC/10644/2020|EPI ISL 527549|B.1|Democratic Republic of the Congo|2020-05-22	Africa|hCoV-19/Gambia/NPHL-2463/2020|EPI ISL 561254|B.1.1|Gambia|2020	0.0006651888	Africa
Africa|hCoV-19/DRC/10728/2020|EPI ISL 513628|B.1.5|Democratic Republic of the Congo|2020-05-23	Africa|hCoV-19/Gambia/NPHL-2463/2020|EPI ISL 561254|B.1.1|Gambia|2020	0.0003996336	Africa
Africa|hCoV-19/DRC/10731/2020|EPI ISL 513629|B.1.1.1|Democratic Republic of the Congo|2020-05-23	Africa|hCoV-19/Gambia/NPHL-2463/2020|EPI ISL 561254|B.1.1|Gambia|2020	0.0004026318	Africa
Africa|hCoV-19/DRC/10733/2020|EPI ISL 513630|B.1|Democratic Republic of the Congo|2020-05-23	Africa|hCoV-19/Gambia/NPHL-2463/2020|EPI ISL 561254|B.1.1|Gambia|2020	0.0005250937	Africa
Africa|hCoV-19/DRC/108/2020|EPI ISL 417948|B.1.128|Democratic Republic of the Congo|2020-03-19	Africa|hCoV-19/Gambia/NPHL-2463/2020|EPI ISL 561254|B.1.1|Gambia|2020	0.0004881317	Africa
Africa|hCoV-19/DRC/10885/2020|EPI ISL 513631|B.1.84|Democratic Republic of the Congo|2020-05-23	Africa|hCoV-19/Gambia/NPHL-2463/2020|EPI ISL 561254|B.1.1|Gambia|2020	0.0005290134	Africa
Africa|hCoV-19/DRC/10902/2020|EPI ISL 527490|B.1.178|Democratic Republic of the Congo|2020-05-23	Africa|hCoV-19/Gambia/NPHL-2463/2020|EPI ISL 561254|B.1.1|Gambia|2020	0.0004902832	Africa
Africa|hCoV-19/DRC/10913/2020|EPI ISL 527507|B.1.84|Democratic Republic of the Congo|2020-05-24	Africa|hCoV-19/Gambia/NPHL-2463/2020|EPI ISL 561254|B.1.1|Gambia|2020	0.0005660615	Africa
Africa|hCoV-19/DRC/11005/2020|EPI ISL 527550|B.1.159|Democratic Republic of the Congo|2020-05-24	Africa|hCoV-19/Gambia/NPHL-2463/2020|EPI ISL 561254|B.1.1|Gambia|2020	0.0006303795	Africa
Africa|hCoV-19/DRC/11008/2020|EPI ISL 527503|B.1.159|Democratic Republic of the Congo|2020-05-24	Africa|hCoV-19/Gambia/NPHL-2463/2020|EPI ISL 561254|B.1.1|Gambia|2020	0.0005654809	Africa
Africa|hCoV-19/DRC/11022/2020|EPI ISL 527551|B.1.214|Democratic Republic of the Congo|2020-05-24	Africa|hCoV-19/Gambia/NPHL-2463/2020|EPI ISL 561254|B.1.1|Gambia|2020	0.0005955686	Africa
Africa|hCoV-19/DRC/11024/2020|EPI ISL 527552|B.1.149|Democratic Republic of the Congo|2020-05-24	Africa|hCoV-19/Gambia/NPHL-2463/2020|EPI ISL 561254|B.1.1|Gambia|2020	0.0006361508	Africa
Africa|hCoV-19/DRC/11026/2020|EPI ISL 527553|B.1.149|Democratic Republic of the Congo|2020-05-24	Africa|hCoV-19/Gambia/NPHL-2463/2020|EPI ISL 561254|B.1.1|Gambia|2020	0.0004902315	Africa
Africa|hCoV-19/DRC/11031/2020|EPI ISL 527554|B.1.214|Democratic Republic of the Congo|2020-05-24	Africa|hCoV-19/Gambia/NPHL-2463/2020|EPI ISL 561254|B.1.1|Gambia|2020	0.0005256588	Africa
Africa|hCoV-19/DRC/11041/2020|EPI ISL 527555|B.1|Democratic Republic of the Congo|2020-05-24	Africa|hCoV-19/Gambia/NPHL-2463/2020|EPI ISL 561254|B.1.1|Gambia|2020	0.0004904156	Africa
Africa|hCoV-19/DRC/11057/2020|EPI ISL 527528|B.1.5|Democratic Republic of the Congo|2020-05-24	Africa|hCoV-19/Gambia/NPHL-2463/2020|EPI ISL 561254|B.1.1|Gambia|2020	0.0003928416	Africa
Africa|hCoV-19/DRC/11078/2020|EPI ISL 527514|B.1|Democratic Republic of the Congo|2020-05-24	Africa|hCoV-19/Gambia/NPHL-2463/2020|EPI ISL 561254|B.1.1|Gambia|2020	0.0004950676	Africa
Africa|hCoV-19/DRC/11079/2020|EPI ISL 527500|B.1.214|Democratic Republic of the Congo|2020-05-24	Africa|hCoV-19/Gambia/NPHL-2463/2020|EPI ISL 561254|B.1.1|Gambia|2020	0.0004578892	Africa
Africa|hCoV-19/DRC/11093/2020|EPI ISL 527527|B.1.5|Democratic Republic of the Congo|2020-05-24	Africa|hCoV-19/Gambia/NPHL-2463/2020|EPI ISL 561254|B.1.1|Gambia|2020	0.0003955431	Africa
Africa|hCoV-19/DRC/11096/2020|EPI ISL 527522|B.1|Democratic Republic of the Congo|2020-05-24	Africa|hCoV-19/Gambia/NPHL-2463/2020|EPI ISL 561254|B.1.1|Gambia|2020	0.0003927754	Africa
Africa|hCoV-19/DRC/11114/2020|EPI ISL 527534|B.1.214|Democratic Republic of the Congo|2020-05-25	Africa|hCoV-19/Gambia/NPHL-2463/2020|EPI ISL 561254|B.1.1|Gambia|2020	0.0005385466	Africa
Africa|hCoV-19/DRC/11123/2020|EPI ISL 527496|B.1.84|Democratic Republic of the Congo|2020-05-24	Africa|hCoV-19/Gambia/NPHL-2463/2020|EPI ISL 561254|B.1.1|Gambia|2020	0.0004913567	Africa
Africa|hCoV-19/DRC/11134/2020|EPI ISL 527518|B.1.5|Democratic Republic of the Congo|2020-05-24	Africa|hCoV-19/Gambia/NPHL-2463/2020|EPI ISL 561254|B.1.1|Gambia|2020	0.0003561454	Africa
Africa|hCoV-19/DRC/11143/2020|EPI ISL 527556|B.1|Democratic Republic of the Congo|2020-05-24	Africa|hCoV-19/Gambia/NPHL-2463/2020|EPI ISL 561254|B.1.1|Gambia|2020	0.0006304587	Africa
Africa|hCoV-19/DRC/11145/2020|EPI ISL 527501|B.1.214|Democratic Republic of the Congo|2020-05-24	Africa|hCoV-19/Gambia/NPHL-2463/2020|EPI ISL 561254|B.1.1|Gambia|2020	0.0005993270	Africa
Africa|hCoV-19/DRC/11148/2020|EPI ISL 527525|B.1.178|Democratic Republic of the Congo|2020-05-24	Africa|hCoV-19/Gambia/NPHL-2463/2020|EPI ISL 561254|B.1.1|Gambia|2020	0.0005711406	Africa
Africa|hCoV-19/DRC/11157/2020|EPI ISL 527530|B.1|Democratic Republic of the Congo|2020-05-25	Africa|hCoV-19/Gambia/NPHL-2463/2020|EPI ISL 561254|B.1.1|Gambia|2020	0.0005322018	Africa
Africa|hCoV-19/DRC/11187/2020|EPI ISL 527523|B.1.1.275|Democratic Republic of the Congo|2020-05-23	Africa|hCoV-19/Gambia/NPHL-2463/2020|EPI ISL 561254|B.1.1|Gambia|2020	0.0003550078	Africa
Africa|hCoV-19/DRC/11191/2020|EPI ISL 527506|B.1.1.275|Democratic Republic of the Congo|2020-05-23	Africa|hCoV-19/Gambia/NPHL-2463/2020|EPI ISL 561254|B.1.1|Gambia|2020	0.0002469818	Africa
Africa|hCoV-19/DRC/11252/2020|EPI ISL 527557|B.1.1.275|Democratic Republic of the Congo|2020-05-21	Africa|hCoV-19/Gambia/NPHL-2463/2020|EPI ISL 561254|B.1.1|Gambia|2020	0.0004550304	Africa
Africa|hCoV-19/DRC/11260/2020|EPI ISL 527558|B.1.1.275|Democratic Republic of the Congo|2020-05-23	Africa|hCoV-19/Gambia/NPHL-2463/2020|EPI ISL 561254|B.1.1|Gambia|2020	0.0003150939	Africa
Africa|hCoV-19/DRC/1131/2020|EPI ISL 429255|B.1.5|Democratic Republic of the Congo|2020-04-05	Africa|hCoV-19/Gambia/NPHL-2463/2020|EPI ISL 561254|B.1.1|Gambia|2020	0.0003829992	Africa
Africa|hCoV-19/DRC/11310/2020|EPI ISL 527529|B.1.149|Democratic Republic of the Congo|2020-05-25	Africa|hCoV-19/Gambia/NPHL-2463/2020|EPI ISL 561254|B.1.1|Gambia|2020	0.0004627171	Africa
Africa|hCoV-19/DRC/11318/2020|EPI ISL 527559|B.1.149|Democratic Republic of the Congo|2020-05-25	Africa|hCoV-19/Gambia/NPHL-2463/2020|EPI ISL 561254|B.1.1|Gambia|2020	0.0004875126	Africa
Africa|hCoV-19/DRC/11326/2020|EPI ISL 527508|B.1|Democratic Republic of the Congo|2020-05-25	Africa|hCoV-19/Gambia/NPHL-2463/2020|EPI ISL 561254|B.1.1|Gambia|2020	0.0004598095	Africa
Africa|hCoV-19/DRC/11334/2020|EPI ISL 527504|B.1.178|Democratic Republic of the Congo|2020-05-25	Africa|hCoV-19/Gambia/NPHL-2463/2020|EPI ISL 561254|B.1.1|Gambia|2020	0.0004591210	Africa
Africa|hCoV-19/DRC/11337/2020|EPI ISL 527510|B.1.84|Democratic Republic of the Congo|2020-05-25	Africa|hCoV-19/Gambia/NPHL-2463/2020|EPI ISL 561254|B.1.1|Gambia|2020	0.0005314308	Africa
Africa|hCoV-19/DRC/11341/2020|EPI ISL 527509|B.1.1.275|Democratic Republic of the Congo|2020-05-25	Africa|hCoV-19/Gambia/NPHL-2463/2020|EPI ISL 561254|B.1.1|Gambia|2020	0.0003537308	Africa
Africa|hCoV-19/DRC/11348/2020|EPI ISL 527560|B.1.149|Democratic Republic of the Congo|2020-05-25	Africa|hCoV-19/Gambia/NPHL-2463/2020|EPI ISL 561254|B.1.1|Gambia|2020	0.0004879716	Africa
Africa|hCoV-19/DRC/11369/2020|EPI ISL 527537|B.1.214|Democratic Republic of the Congo|2020-05-25	Africa|hCoV-19/Gambia/NPHL-2463/2020|EPI ISL 561254|B.1.1|Gambia|2020	0.0004998741	Africa
Africa|hCoV-19/DRC/11376/2020|EPI ISL 527513|B.1.214|Democratic Republic of the Congo|2020-05-25	Africa|hCoV-19/Gambia/NPHL-2463/2020|EPI ISL 561254|B.1.1|Gambia|2020	0.0005292931	Africa
Africa|hCoV-19/DRC/11411/2020|EPI ISL 527561|B.1.5|Democratic Republic of the Congo|2020-05-25	Africa|hCoV-19/Gambia/NPHL-2463/2020|EPI ISL 561254|B.1.1|Gambia|2020	0.0004550415	Africa
Africa|hCoV-19/DRC/11450/2020|EPI ISL 527516|B.1.5|Democratic Republic of the Congo|2020-05-25	Africa|hCoV-19/Gambia/NPHL-2463/2020|EPI ISL 561254|B.1.1|Gambia|2020	0.0003577241	Africa
Africa|hCoV-19/DRC/11458/2020|EPI ISL 527497|B.1.5|Democratic Republic of the Congo|2020-05-25	Africa|hCoV-19/Gambia/NPHL-2463/2020|EPI ISL 561254|B.1.1|Gambia|2020	0.0005301449	Africa
Africa|hCoV-19/DRC/11460/2020|EPI ISL 527562|B.1.214|Democratic Republic of the Congo|2020-05-25	Africa|hCoV-19/Gambia/NPHL-2463/2020|EPI ISL 561254|B.1.1|Gambia|2020	0.0006726447	Africa
Africa|hCoV-19/DRC/11472/2020|EPI ISL 527502|B.1.214|Democratic Republic of the Congo|2020-05-25	Africa|hCoV-19/Gambia/NPHL-2463/2020|EPI ISL 561254|B.1.1|Gambia|2020	0.0005949786	Africa
Africa|hCoV-19/DRC/11477/2020|EPI ISL 527563|B.1.84|Democratic Republic of the Congo|2020-05-25	Africa|hCoV-19/Gambia/NPHL-2463/2020|EPI ISL 561254|B.1.1|Gambia|2020	0.0004196288	Africa
Africa|hCoV-19/DRC/11486/2020|EPI ISL 527564|B.1.214|Democratic Republic of the Congo|2020-05-25	Africa|hCoV-19/Gambia/NPHL-2463/2020|EPI ISL 561254|B.1.1|Gambia|2020	0.0005603161	Africa
Africa|hCoV-19/DRC/11487/2020|EPI ISL 527505|B.1|Democratic Republic of the Congo|2020-05-25	Africa|hCoV-19/Gambia/NPHL-2463/2020|EPI ISL 561254|B.1.1|Gambia|2020	0.0005306333	Africa
Africa|hCoV-19/DRC/11507/2020|EPI ISL 527512|B.1|Democratic Republic of the Congo|2020-05-25	Africa|hCoV-19/Gambia/NPHL-2463/2020|EPI ISL 561254|B.1.1|Gambia|2020	0.0005661208	Africa
Africa|hCoV-19/DRC/1151/2020|EPI ISL 447596|B.38|Democratic Republic of the Congo|2020-04-05	Africa|hCoV-19/Gambia/NPHL-2463/2020|EPI ISL 561254|B.1.1|Gambia|2020	0.0007329510	Africa
Africa|hCoV-19/DRC/11511/2020|EPI ISL 527511|B.1.214|Democratic Republic of the Congo|2020-05-25	Africa|hCoV-19/Gambia/NPHL-2463/2020|EPI ISL 561254|B.1.1|Gambia|2020	0.0005667771	Africa
Africa|hCoV-19/DRC/11572/2020|EPI ISL 527565|B.1.214|Democratic Republic of the Congo|2020-05-25	Africa|hCoV-19/Gambia/NPHL-2463/2020|EPI ISL 561254|B.1.1|Gambia|2020	0.0004897071	Africa
Africa|hCoV-19/DRC/11576/2020|EPI ISL 527517|B.1|Democratic Republic of the Congo|2020-05-25	Africa|hCoV-19/Gambia/NPHL-2463/2020|EPI ISL 561254|B.1.1|Gambia|2020	0.0004631832	Africa
Africa|hCoV-19/DRC/11583/2020|EPI ISL 527542|B.1|Democratic Republic of the Congo|2020-05-25	Africa|hCoV-19/Gambia/NPHL-2463/2020|EPI ISL 561254|B.1.1|Gambia|2020	0.0004682040	Africa
Africa|hCoV-19/DRC/11616/2020|EPI ISL 527519|B.1|Democratic Republic of the Congo|2020-05-25	Africa|hCoV-19/Gambia/NPHL-2463/2020|EPI ISL 561254|B.1.1|Gambia|2020	0.0003905030	Africa
Africa|hCoV-19/DRC/11623/2020|EPI ISL 527566|B.1.5|Democratic Republic of the Congo|2020-05-25	Africa|hCoV-19/Gambia/NPHL-2463/2020|EPI ISL 561254|B.1.1|Gambia|2020	0.0004203276	Africa
Africa|hCoV-19/DRC/11624/2020|EPI ISL 527567|B.1.149|Democratic Republic of the Congo|2020-05-25	Africa|hCoV-19/Gambia/NPHL-2463/2020|EPI ISL 561254|B.1.1|Gambia|2020	0.0004902387	Africa
Africa|hCoV-19/DRC/11631/2020|EPI ISL 527568|B.1.149|Democratic Republic of the Congo|2020-05-25	Africa|hCoV-19/Gambia/NPHL-2463/2020|EPI ISL 561254|B.1.1|Gambia|2020	0.0004904277	Africa
Africa|hCoV-19/DRC/11632/2020|EPI ISL 527493|B.1|Democratic Republic of the Congo|2020-05-25	Africa|hCoV-19/Gambia/NPHL-2463/2020|EPI ISL 561254|B.1.1|Gambia|2020	0.0005257196	Africa
Africa|hCoV-19/DRC/11635/2020|EPI ISL 527540|B.1.214|Democratic Republic of the Congo|2020-05-25	Africa|hCoV-19/Gambia/NPHL-2463/2020|EPI ISL 561254|B.1.1|Gambia|2020	0.0004998103	Africa
Africa|hCoV-19/DRC/11640/2020|EPI ISL 527535|B.1.178|Democratic Republic of the Congo|2020-05-25	Africa|hCoV-19/Gambia/NPHL-2463/2020|EPI ISL 561254|B.1.1|Gambia|2020	0.0005665541	Africa
Africa|hCoV-19/DRC/11643/2020|EPI ISL 527520|B.1.5|Democratic Republic of the Congo|2020-05-25	Africa|hCoV-19/Gambia/NPHL-2463/2020|EPI ISL 561254|B.1.1|Gambia|2020	0.0003536409	Africa
Africa|hCoV-19/DRC/11648/2020|EPI ISL 527569|B.1.6|Democratic Republic of the Congo|2020-05-25	Africa|hCoV-19/Gambia/NPHL-2463/2020|EPI ISL 561254|B.1.1|Gambia|2020	0.0005233430	Africa
Africa|hCoV-19/DRC/11652/2020|EPI ISL 527570|B.1.149|Democratic Republic of the Congo|2020-05-25	Africa|hCoV-19/Gambia/NPHL-2463/2020|EPI ISL 561254|B.1.1|Gambia|2020	0.0004900654	Africa
Africa|hCoV-19/DRC/11653/2020|EPI ISL 527533|B.1.84|Democratic Republic of the Congo|2020-05-25	Africa|hCoV-19/Gambia/NPHL-2463/2020|EPI ISL 561254|B.1.1|Gambia|2020	0.0004274644	Africa
Africa|hCoV-19/DRC/11676/2020|EPI ISL 527531|B.1|Democratic Republic of the Congo|2020-05-26	Africa|hCoV-19/Gambia/NPHL-2463/2020|EPI ISL 561254|B.1.1|Gambia|2020	0.0006435525	Africa
Africa|hCoV-19/DRC/11677/2020|EPI ISL 527515|B.1.214|Democratic Republic of the Congo|2020-05-26	Africa|hCoV-19/Gambia/NPHL-2463/2020|EPI ISL 561254|B.1.1|Gambia|2020	0.0004627283	Africa
Africa|hCoV-19/DRC/11732/2020|EPI ISL 527536|B.1.214|Democratic Republic of the Congo|2020-05-26	Africa|hCoV-19/Gambia/NPHL-2463/2020|EPI ISL 561254|B.1.1|Gambia|2020	0.0003196103	Africa
Africa|hCoV-19/DRC/11733/2020|EPI ISL 527571|B.1.149|Democratic Republic of the Congo|2020-05-26	Africa|hCoV-19/Gambia/NPHL-2463/2020|EPI ISL 561254|B.1.1|Gambia|2020	0.0004874843	Africa
Africa|hCoV-19/DRC/11806/2020|EPI ISL 527572|B.1.214|Democratic Republic of the Congo|2020-05-26	Africa|hCoV-19/Gambia/NPHL-2463/2020|EPI ISL 561254|B.1.1|Gambia|2020	0.0005951192	Africa
Africa|hCoV-19/DRC/1234/2020|EPI ISL 429258|B.1.5|Democratic Republic of the Congo|2020-04-06	Africa|hCoV-19/Gambia/NPHL-2463/2020|EPI ISL 561254|B.1.1|Gambia|2020	0.0003635633	Africa
Africa|hCoV-19/DRC/1249/2020|EPI ISL 429259|B.1.5|Democratic Republic of the Congo|2020-04-06	Africa|hCoV-19/Gambia/NPHL-2463/2020|EPI ISL 561254|B.1.1|Gambia|2020	0.0003847133	Africa
Africa|hCoV-19/DRC/1319/2020|EPI ISL 431011|B.1.128|Democratic Republic of the Congo|2020-04-07	Africa|hCoV-19/Gambia/NPHL-2463/2020|EPI ISL 561254|B.1.1|Gambia|2020	0.0004891136	Africa
Africa|hCoV-19/DRC/1324/2020|EPI ISL 435033|B.1.128|Democratic Republic of the Congo|2020-04-07	Africa|hCoV-19/Gambia/NPHL-2463/2020|EPI ISL 561254|B.1.1|Gambia|2020	0.0004882098	Africa
Africa|hCoV-19/DRC/1326/2020|EPI ISL 435116|B.1|Democratic Republic of the Congo|2020-04-07	Africa|hCoV-19/Gambia/NPHL-2463/2020|EPI ISL 561254|B.1.1|Gambia|2020	0.0004267998	Africa
Africa|hCoV-19/DRC/1375/2020|EPI ISL 435117|B.1.1.1|Democratic Republic of the Congo|2020-04-07	Africa|hCoV-19/Gambia/NPHL-2463/2020|EPI ISL 561254|B.1.1|Gambia|2020	0.0003899174	Africa
Africa|hCoV-19/DRC/1376/2020|EPI ISL 431012|B.1.1.1|Democratic Republic of the Congo|2020-04-07	Africa|hCoV-19/Gambia/NPHL-2463/2020|EPI ISL 561254|B.1.1|Gambia|2020	0.0003513538	Africa
Africa|hCoV-19/DRC/1377/2020|EPI ISL 434678|B.1.1.1|Democratic Republic of the Congo|2020-04-07	Africa|hCoV-19/Gambia/NPHL-2463/2020|EPI ISL 561254|B.1.1|Gambia|2020	0.0003483279	Africa
Africa|hCoV-19/DRC/1378/2020|EPI ISL 435118|B.1.1.1|Democratic Republic of the Congo|2020-04-07	Africa|hCoV-19/Gambia/NPHL-2463/2020|EPI ISL 561254|B.1.1|Gambia|2020	0.0003852982	Africa
Africa|hCoV-19/DRC/1382/2020|EPI ISL 435113|B.1.1.1|Democratic Republic of the Congo|2020-04-07	Africa|hCoV-19/Gambia/NPHL-2463/2020|EPI ISL 561254|B.1.1|Gambia|2020	0.0003544919	Africa
Africa|hCoV-19/DRC/1397/2020|EPI ISL 434679|B.1.1.1|Democratic Republic of the Congo|2020-04-07	Africa|hCoV-19/Gambia/NPHL-2463/2020|EPI ISL 561254|B.1.1|Gambia|2020	0.0003514402	Africa
Africa|hCoV-19/DRC/1398/2020|EPI ISL 435114|B.1.1.1|Democratic Republic of the Congo|2020-04-07	Africa|hCoV-19/Gambia/NPHL-2463/2020|EPI ISL 561254|B.1.1|Gambia|2020	0.0003481339	Africa
Africa|hCoV-19/DRC/1422/2020|EPI ISL 434680|B.1.149|Democratic Republic of the Congo|2020-04-08	Africa|hCoV-19/Gambia/NPHL-2463/2020|EPI ISL 561254|B.1.1|Gambia|2020	0.0004596890	Africa
Africa|hCoV-19/DRC/1423/2020|EPI ISL 434710|B.1.149|Democratic Republic of the Congo|2020-04-08	Africa|hCoV-19/Gambia/NPHL-2463/2020|EPI ISL 561254|B.1.1|Gambia|2020	0.0004526745	Africa
Africa|hCoV-19/DRC/1486/2020|EPI ISL 434711|B.1|Democratic Republic of the Congo|2020-04-08	Africa|hCoV-19/Gambia/NPHL-2463/2020|EPI ISL 561254|B.1.1|Gambia|2020	0.0003917405	Africa
Africa|hCoV-19/DRC/1516/2020|EPI ISL 435032|B.1.5|Democratic Republic of the Congo|2020-04-09	Africa|hCoV-19/Gambia/NPHL-2463/2020|EPI ISL 561254|B.1.1|Gambia|2020	0.0003829991	Africa
Africa|hCoV-19/DRC/1565/2020|EPI ISL 434681|B.1|Democratic Republic of the Congo|2020-04-09	Africa|hCoV-19/Gambia/NPHL-2463/2020|EPI ISL 561254|B.1.1|Gambia|2020	0.0003875497	Africa
Africa|hCoV-19/DRC/158/2020|EPI ISL 417950|B.40|Democratic Republic of the Congo|2020-03-20	Africa|hCoV-19/Gambia/NPHL-2463/2020|EPI ISL 561254|B.1.1|Gambia|2020	0.0007314680	Africa
Africa|hCoV-19/DRC/1715/2020|EPI ISL 435156|B.1.84|Democratic Republic of the Congo|2020-04-10	Africa|hCoV-19/Gambia/NPHL-2463/2020|EPI ISL 561254|B.1.1|Gambia|2020	0.0004535560	Africa
Africa|hCoV-19/DRC/1767/2020|EPI ISL 435157|B.1.5|Democratic Republic of the Congo|2020-04-10	Africa|hCoV-19/Gambia/NPHL-2463/2020|EPI ISL 561254|B.1.1|Gambia|2020	0.0003580025	Africa
Africa|hCoV-19/DRC/1779/2020|EPI ISL 435158|C.14|Democratic Republic of the Congo|2020-04-10	Africa|hCoV-19/Gambia/NPHL-2463/2020|EPI ISL 561254|B.1.1|Gambia|2020	0.0004258048	Africa
Africa|hCoV-19/DRC/191/2020|EPI ISL 417955|B.1.128|Democratic Republic of the Congo|2020-03-21	Africa|hCoV-19/Gambia/NPHL-2463/2020|EPI ISL 561254|B.1.1|Gambia|2020	0.0004878935	Africa
Africa|hCoV-19/DRC/1952/2020|EPI ISL 435159|B.1.5|Democratic Republic of the Congo|2020-04-11	Africa|hCoV-19/Gambia/NPHL-2463/2020|EPI ISL 561254|B.1.1|Gambia|2020	0.0003531650	Africa
Africa|hCoV-19/DRC/1982/2020|EPI ISL 435160|B.1|Democratic Republic of the Congo|2020-04-12	Africa|hCoV-19/Gambia/NPHL-2463/2020|EPI ISL 561254|B.1.1|Gambia|2020	0.0003873272	Africa
Africa|hCoV-19/DRC/2047/2020|EPI ISL 435161|B.1.1.1|Democratic Republic of the Congo|2020-04-12	Africa|hCoV-19/Gambia/NPHL-2463/2020|EPI ISL 561254|B.1.1|Gambia|2020	0.0003167202	Africa
Africa|hCoV-19/DRC/2063/2020|EPI ISL 435162|B.1|Democratic Republic of the Congo|2020-04-12	Africa|hCoV-19/Gambia/NPHL-2463/2020|EPI ISL 561254|B.1.1|Gambia|2020	0.0003520055	Africa
Africa|hCoV-19/DRC/2120/2020|EPI ISL 435163|B.1.149|Democratic Republic of the Congo|2020-04-12	Africa|hCoV-19/Gambia/NPHL-2463/2020|EPI ISL 561254|B.1.1|Gambia|2020	0.0004532744	Africa
Africa|hCoV-19/DRC/2121/2020|EPI ISL 435164|B.1.149|Democratic Republic of the Congo|2020-04-12	Africa|hCoV-19/Gambia/NPHL-2463/2020|EPI ISL 561254|B.1.1|Gambia|2020	0.0004217208	Africa
Africa|hCoV-19/DRC/2122/2020|EPI ISL 435165|B.1.149|Democratic Republic of the Congo|2020-04-13	Africa|hCoV-19/Gambia/NPHL-2463/2020|EPI ISL 561254|B.1.1|Gambia|2020	0.0005002011	Africa
Africa|hCoV-19/DRC/2125/2020|EPI ISL 435166|B.1.149|Democratic Republic of the Congo|2020-04-13	Africa|hCoV-19/Gambia/NPHL-2463/2020|EPI ISL 561254|B.1.1|Gambia|2020	0.0004263646	Africa
Africa|hCoV-19/DRC/2128/2020|EPI ISL 435167|B.1|Democratic Republic of the Congo|2020-04-13	Africa|hCoV-19/Gambia/NPHL-2463/2020|EPI ISL 561254|B.1.1|Gambia|2020	0.0003594564	Africa
Africa|hCoV-19/DRC/2133/2020|EPI ISL 435168|B.1.128|Democratic Republic of the Congo|2020-04-13	Africa|hCoV-19/Gambia/NPHL-2463/2020|EPI ISL 561254|B.1.1|Gambia|2020	0.0004636691	Africa
Africa|hCoV-19/DRC/214/2020|EPI ISL 420030|B.1.6|Democratic Republic of the Congo|2020-03-21	Africa|hCoV-19/Gambia/NPHL-2463/2020|EPI ISL 561254|B.1.1|Gambia|2020	0.0003844268	Africa
Africa|hCoV-19/DRC/215/2020|EPI ISL 420031|B.1.1.1|Democratic Republic of the Congo|2020-03-21	Africa|hCoV-19/Gambia/NPHL-2463/2020|EPI ISL 561254|B.1.1|Gambia|2020	0.0003522374	Africa
Africa|hCoV-19/DRC/2169/2020|EPI ISL 436194|B.1.5|Democratic Republic of the Congo|2020-04-13	Africa|hCoV-19/Gambia/NPHL-2463/2020|EPI ISL 561254|B.1.1|Gambia|2020	0.0003924208	Africa
Africa|hCoV-19/DRC/2299/2020|EPI ISL 436412|B.1.5|Democratic Republic of the Congo|2020-04-14	Africa|hCoV-19/Gambia/NPHL-2463/2020|EPI ISL 561254|B.1.1|Gambia|2020	0.0004526855	Africa
Africa|hCoV-19/DRC/236/2020|EPI ISL 420032|B.1.128|Democratic Republic of the Congo|2020-03-22	Africa|hCoV-19/Gambia/NPHL-2463/2020|EPI ISL 561254|B.1.1|Gambia|2020	0.0004888696	Africa
Africa|hCoV-19/DRC/2363/2020|EPI ISL 437194|B.1.84|Democratic Republic of the Congo|2020-04-14	Africa|hCoV-19/Gambia/NPHL-2463/2020|EPI ISL 561254|B.1.1|Gambia|2020	0.0004178174	Africa
Africa|hCoV-19/DRC/2384/2020|EPI ISL 437196|B.1.149|Democratic Republic of the Congo|2020-04-14	Africa|hCoV-19/Gambia/NPHL-2463/2020|EPI ISL 561254|B.1.1|Gambia|2020	0.0004223886	Africa
Africa|hCoV-19/DRC/241/2020|EPI ISL 420033|B.1.1.75|Democratic Republic of the Congo|2020-03-22	Africa|hCoV-19/Gambia/NPHL-2463/2020|EPI ISL 561254|B.1.1|Gambia|2020	0.0003142282	Africa
Africa|hCoV-19/DRC/243/2020|EPI ISL 420034|B.1|Democratic Republic of the Congo|2020-03-22	Africa|hCoV-19/Gambia/NPHL-2463/2020|EPI ISL 561254|B.1.1|Gambia|2020	0.0004261681	Africa
Africa|hCoV-19/DRC/248/2020|EPI ISL 420035|B.1.5|Democratic Republic of the Congo|2020-03-22	Africa|hCoV-19/Gambia/NPHL-2463/2020|EPI ISL 561254|B.1.1|Gambia|2020	0.0003491547	Africa
Africa|hCoV-19/DRC/2496/2020|EPI ISL 437337|B.1.149|Democratic Republic of the Congo|2020-04-15	Africa|hCoV-19/Gambia/NPHL-2463/2020|EPI ISL 561254|B.1.1|Gambia|2020	0.0004875061	Africa
Africa|hCoV-19/DRC/2529/2020|EPI ISL 437338|B.1.178|Democratic Republic of the Congo|2020-04-15	Africa|hCoV-19/Gambia/NPHL-2463/2020|EPI ISL 561254|B.1.1|Gambia|2020	0.0004526747	Africa
Africa|hCoV-19/DRC/253/2020|EPI ISL 420838|B.1.5|Democratic Republic of the Congo|2020-03-22	Africa|hCoV-19/Gambia/NPHL-2463/2020|EPI ISL 561254|B.1.1|Gambia|2020	0.0003488503	Africa
Africa|hCoV-19/DRC/2536/2020|EPI ISL 437339|B.1|Democratic Republic of the Congo|2020-04-15	Africa|hCoV-19/Gambia/NPHL-2463/2020|EPI ISL 561254|B.1.1|Gambia|2020	0.0004526748	Africa
Africa|hCoV-19/DRC/254/2020|EPI ISL 420839|B.1|Democratic Republic of the Congo|2020-03-22	Africa|hCoV-19/Gambia/NPHL-2463/2020|EPI ISL 561254|B.1.1|Gambia|2020	0.0004201853	Africa
Africa|hCoV-19/DRC/2563/2020|EPI ISL 437340|B.1.9|Democratic Republic of the Congo|2020-04-15	Africa|hCoV-19/Gambia/NPHL-2463/2020|EPI ISL 561254|B.1.1|Gambia|2020	0.0006616843	Africa
Africa|hCoV-19/DRC/2580/2020|EPI ISL 437341|B.1.5|Democratic Republic of the Congo|2020-04-15	Africa|hCoV-19/Gambia/NPHL-2463/2020|EPI ISL 561254|B.1.1|Gambia|2020	0.0003830485	Africa
Africa|hCoV-19/DRC/2644/2020|EPI ISL 437342|B.1.84|Democratic Republic of the Congo|2020-04-15	Africa|hCoV-19/Gambia/NPHL-2463/2020|EPI ISL 561254|B.1.1|Gambia|2020	0.0004920817	Africa
Africa|hCoV-19/DRC/2670/2020|EPI ISL 437343|B.1.9|Democratic Republic of the Congo|2020-04-15	Africa|hCoV-19/Gambia/NPHL-2463/2020|EPI ISL 561254|B.1.1|Gambia|2020	0.0006965721	Africa
Africa|hCoV-19/DRC/2727/2020|EPI ISL 437344|B.1|Democratic Republic of the Congo|2020-04-16	Africa|hCoV-19/Gambia/NPHL-2463/2020|EPI ISL 561254|B.1.1|Gambia|2020	0.0003541746	Africa
Africa|hCoV-19/DRC/2728/2020|EPI ISL 437345|B.1.84|Democratic Republic of the Congo|2020-04-16	Africa|hCoV-19/Gambia/NPHL-2463/2020|EPI ISL 561254|B.1.1|Gambia|2020	0.0004220530	Africa
Africa|hCoV-19/DRC/2813/2020|EPI ISL 437346|C.14|Democratic Republic of the Congo|2020-04-16	Africa|hCoV-19/Gambia/NPHL-2463/2020|EPI ISL 561254|B.1.1|Gambia|2020	0.0004874721	Africa
Africa|hCoV-19/DRC/2819/2020|EPI ISL 437347|B.1|Democratic Republic of the Congo|2020-04-16	Africa|hCoV-19/Gambia/NPHL-2463/2020|EPI ISL 561254|B.1.1|Gambia|2020	0.0004568530	Africa
Africa|hCoV-19/DRC/2827/2020|EPI ISL 437348|B.1|Democratic Republic of the Congo|2020-04-16	Africa|hCoV-19/Gambia/NPHL-2463/2020|EPI ISL 561254|B.1.1|Gambia|2020	0.0003829818	Africa
Africa|hCoV-19/DRC/2855/2020|EPI ISL 437350|B.1|Democratic Republic of the Congo|2020-04-16	Africa|hCoV-19/Gambia/NPHL-2463/2020|EPI ISL 561254|B.1.1|Gambia|2020	0.0004178449	Africa
Africa|hCoV-19/DRC/2864/2020|EPI ISL 437351|B.1|Democratic Republic of the Congo|2020-04-16	Africa|hCoV-19/Gambia/NPHL-2463/2020|EPI ISL 561254|B.1.1|Gambia|2020	0.0004185838	Africa
Africa|hCoV-19/DRC/2904/2020|EPI ISL 437352|B.1|Democratic Republic of the Congo|2020-04-17	Africa|hCoV-19/Gambia/NPHL-2463/2020|EPI ISL 561254|B.1.1|Gambia|2020	0.0004178449	Africa
Africa|hCoV-19/DRC/2938/2020|EPI ISL 437353|B.1.275|Democratic Republic of the Congo|2020-04-17	Africa|hCoV-19/Gambia/NPHL-2463/2020|EPI ISL 561254|B.1.1|Gambia|2020	0.0005674405	Africa
Africa|hCoV-19/DRC/2939/2020|EPI ISL 437354|B.1|Democratic Republic of the Congo|2020-04-17	Africa|hCoV-19/Gambia/NPHL-2463/2020|EPI ISL 561254|B.1.1|Gambia|2020	0.0005223407	Africa
Africa|hCoV-19/DRC/2942/2020|EPI ISL 437355|B.1|Democratic Republic of the Congo|2020-04-17	Africa|hCoV-19/Gambia/NPHL-2463/2020|EPI ISL 561254|B.1.1|Gambia|2020	0.0004937858	Africa
Africa|hCoV-19/DRC/299/2020|EPI ISL 420840|B.4|Democratic Republic of the Congo|2020-03-20	Africa|hCoV-19/Gambia/NPHL-2463/2020|EPI ISL 561254|B.1.1|Gambia|2020	0.0008788473	Africa
Africa|hCoV-19/DRC/300/2020|EPI ISL 420841|A|Democratic Republic of the Congo|2020-03-22	Africa|hCoV-19/Gambia/NPHL-2463/2020|EPI ISL 561254|B.1.1|Gambia|2020	0.0006622130	Africa
Africa|hCoV-19/DRC/3041/2020|EPI ISL 437356|B.1|Democratic Republic of the Congo|2020-04-18	Africa|hCoV-19/Gambia/NPHL-2463/2020|EPI ISL 561254|B.1.1|Gambia|2020	0.0004874841	Africa
Africa|hCoV-19/DRC/307/2020|EPI ISL 420842|B.1.9|Democratic Republic of the Congo|2020-03	Africa|hCoV-19/Gambia/NPHL-2463/2020|EPI ISL 561254|B.1.1|Gambia|2020	0.0004627929	Africa
Africa|hCoV-19/DRC/3070/2020|EPI ISL 437357|B.1.214|Democratic Republic of the Congo|2020-04-18	Africa|hCoV-19/Gambia/NPHL-2463/2020|EPI ISL 561254|B.1.1|Gambia|2020	0.0005223171	Africa
Africa|hCoV-19/DRC/3089/2020|EPI ISL 437358|B.1.84|Democratic Republic of the Congo|2020-04-19	Africa|hCoV-19/Gambia/NPHL-2463/2020|EPI ISL 561254|B.1.1|Gambia|2020	0.0004526449	Africa
Africa|hCoV-19/DRC/3440/2020|EPI ISL 447597|B.1.84|Democratic Republic of the Congo|2020-04-22	Africa|hCoV-19/Gambia/NPHL-2463/2020|EPI ISL 561254|B.1.1|Gambia|2020	0.0004544485	Africa
Africa|hCoV-19/DRC/3451/2020|EPI ISL 447598|B.1.178|Democratic Republic of the Congo|2020-04-22	Africa|hCoV-19/Gambia/NPHL-2463/2020|EPI ISL 561254|B.1.1|Gambia|2020	0.0004898203	Africa
Africa|hCoV-19/DRC/3453/2020|EPI ISL 447599|B.1.84|Democratic Republic of the Congo|2020-04-22	Africa|hCoV-19/Gambia/NPHL-2463/2020|EPI ISL 561254|B.1.1|Gambia|2020	0.0004547346	Africa
Africa|hCoV-19/DRC/3481/2020|EPI ISL 447600|B.1|Democratic Republic of the Congo|2020-04-22	Africa|hCoV-19/Gambia/NPHL-2463/2020|EPI ISL 561254|B.1.1|Gambia|2020	0.0003541955	Africa
Africa|hCoV-19/DRC/3482/2020|EPI ISL 447601|B.1|Democratic Republic of the Congo|2020-04-22	Africa|hCoV-19/Gambia/NPHL-2463/2020|EPI ISL 561254|B.1.1|Gambia|2020	0.0004233629	Africa
Africa|hCoV-19/DRC/3483/2020|EPI ISL 447602|B.1|Democratic Republic of the Congo|2020-04-22	Africa|hCoV-19/Gambia/NPHL-2463/2020|EPI ISL 561254|B.1.1|Gambia|2020	0.0003536320	Africa
Africa|hCoV-19/DRC/3490/2020|EPI ISL 447603|B.1|Democratic Republic of the Congo|2020-04-22	Africa|hCoV-19/Gambia/NPHL-2463/2020|EPI ISL 561254|B.1.1|Gambia|2020	0.0004203591	Africa
Africa|hCoV-19/DRC/3504/2020|EPI ISL 447604|B.1.149|Democratic Republic of the Congo|2020-04-23	Africa|hCoV-19/Gambia/NPHL-2463/2020|EPI ISL 561254|B.1.1|Gambia|2020	0.0004246646	Africa
Africa|hCoV-19/DRC/352/2020|EPI ISL 420850|B.1.5|Democratic Republic of the Congo|2020-03	Africa|hCoV-19/Gambia/NPHL-2463/2020|EPI ISL 561254|B.1.1|Gambia|2020	0.0004200235	Africa
Africa|hCoV-19/DRC/353/2020|EPI ISL 420843|B.1.5|Democratic Republic of the Congo|2020-03	Africa|hCoV-19/Gambia/NPHL-2463/2020|EPI ISL 561254|B.1.1|Gambia|2020	0.0003500222	Africa
Africa|hCoV-19/DRC/355/2020|EPI ISL 420844|B.1|Democratic Republic of the Congo|2020-03	Africa|hCoV-19/Gambia/NPHL-2463/2020|EPI ISL 561254|B.1.1|Gambia|2020	0.0003841184	Africa
Africa|hCoV-19/DRC/3552/2020|EPI ISL 447605|B.1.84|Democratic Republic of the Congo|2020-04-23	Africa|hCoV-19/Gambia/NPHL-2463/2020|EPI ISL 561254|B.1.1|Gambia|2020	0.0004244022	Africa
Africa|hCoV-19/DRC/3595/2020|EPI ISL 447606|B.1.5|Democratic Republic of the Congo|2020-04-23	Africa|hCoV-19/Gambia/NPHL-2463/2020|EPI ISL 561254|B.1.1|Gambia|2020	0.0004186567	Africa
Africa|hCoV-19/DRC/3632/2020|EPI ISL 447607|B.1.5|Democratic Republic of the Congo|2020-04-23	Africa|hCoV-19/Gambia/NPHL-2463/2020|EPI ISL 561254|B.1.1|Gambia|2020	0.0004200296	Africa
Africa|hCoV-19/DRC/3633/2020|EPI ISL 447230|B.1.5|Democratic Republic of the Congo|2020-04-23	Africa|hCoV-19/Gambia/NPHL-2463/2020|EPI ISL 561254|B.1.1|Gambia|2020	0.0003887740	Africa
Africa|hCoV-19/DRC/3653/2020|EPI ISL 447231|B.1.128|Democratic Republic of the Congo|2020-04-23	Africa|hCoV-19/Gambia/NPHL-2463/2020|EPI ISL 561254|B.1.1|Gambia|2020	0.0005601119	Africa
Africa|hCoV-19/DRC/3659/2020|EPI ISL 447232|B.1.128|Democratic Republic of the Congo|2020-04-23	Africa|hCoV-19/Gambia/NPHL-2463/2020|EPI ISL 561254|B.1.1|Gambia|2020	0.0005606418	Africa
Africa|hCoV-19/DRC/3661/2020|EPI ISL 447233|B.1.128|Democratic Republic of the Congo|2020-04-23	Africa|hCoV-19/Gambia/NPHL-2463/2020|EPI ISL 561254|B.1.1|Gambia|2020	0.0005605240	Africa
Africa|hCoV-19/DRC/3662/2020|EPI ISL 447234|B.1.128|Democratic Republic of the Congo|2020-04-23	Africa|hCoV-19/Gambia/NPHL-2463/2020|EPI ISL 561254|B.1.1|Gambia|2020	0.0005601121	Africa
Africa|hCoV-19/DRC/3664/2020|EPI ISL 447235|B.1.128|Democratic Republic of the Congo|2020-04-23	Africa|hCoV-19/Gambia/NPHL-2463/2020|EPI ISL 561254|B.1.1|Gambia|2020	0.0005601905	Africa
Africa|hCoV-19/DRC/3683/2020|EPI ISL 447236|B.1.5|Democratic Republic of the Congo|2020-04-24	Africa|hCoV-19/Gambia/NPHL-2463/2020|EPI ISL 561254|B.1.1|Gambia|2020	0.0004550511	Africa
Africa|hCoV-19/DRC/3688/2020|EPI ISL 447237|B.1.128|Democratic Republic of the Congo|2020-04-24	Africa|hCoV-19/Gambia/NPHL-2463/2020|EPI ISL 561254|B.1.1|Gambia|2020	0.0005582948	Africa
Africa|hCoV-19/DRC/376/2020|EPI ISL 420851|B.1.6|Democratic Republic of the Congo|2020-03-25	Africa|hCoV-19/Gambia/NPHL-2463/2020|EPI ISL 561254|B.1.1|Gambia|2020	0.0004537554	Africa
Africa|hCoV-19/DRC/3764/2020|EPI ISL 447238|B.1.84|Democratic Republic of the Congo|2020-04-24	Africa|hCoV-19/Gambia/NPHL-2463/2020|EPI ISL 561254|B.1.1|Gambia|2020	0.0004893599	Africa
Africa|hCoV-19/DRC/3768/2020|EPI ISL 447239|B.1.84|Democratic Republic of the Congo|2020-04-24	Africa|hCoV-19/Gambia/NPHL-2463/2020|EPI ISL 561254|B.1.1|Gambia|2020	0.0004547552	Africa
Africa|hCoV-19/DRC/3778/2020|EPI ISL 447240|B.1.128|Democratic Republic of the Congo|2020-04-24	Africa|hCoV-19/Gambia/NPHL-2463/2020|EPI ISL 561254|B.1.1|Gambia|2020	0.0005571868	Africa
Africa|hCoV-19/DRC/3787/2020|EPI ISL 447241|B.1|Democratic Republic of the Congo|2020-04-24	Africa|hCoV-19/Gambia/NPHL-2463/2020|EPI ISL 561254|B.1.1|Gambia|2020	0.0003889018	Africa
Africa|hCoV-19/DRC/3791/2020|EPI ISL 447242|B.1|Democratic Republic of the Congo|2020-04-24	Africa|hCoV-19/Gambia/NPHL-2463/2020|EPI ISL 561254|B.1.1|Gambia|2020	0.0004271953	Africa
Africa|hCoV-19/DRC/3803/2020|EPI ISL 447243|B.1|Democratic Republic of the Congo|2020-04-24	Africa|hCoV-19/Gambia/NPHL-2463/2020|EPI ISL 561254|B.1.1|Gambia|2020	0.0003533200	Africa
Africa|hCoV-19/DRC/3806/2020|EPI ISL 447244|B.1|Democratic Republic of the Congo|2020-04-24	Africa|hCoV-19/Gambia/NPHL-2463/2020|EPI ISL 561254|B.1.1|Gambia|2020	0.0003534197	Africa
Africa|hCoV-19/DRC/3827/2020|EPI ISL 447245|B.1|Democratic Republic of the Congo|2020-04-24	Africa|hCoV-19/Gambia/NPHL-2463/2020|EPI ISL 561254|B.1.1|Gambia|2020	0.0005250809	Africa
Africa|hCoV-19/DRC/3829/2020|EPI ISL 447246|B.1|Democratic Republic of the Congo|2020-04-24	Africa|hCoV-19/Gambia/NPHL-2463/2020|EPI ISL 561254|B.1.1|Gambia|2020	0.0004905289	Africa
Africa|hCoV-19/DRC/3834/2020|EPI ISL 447247|A|Democratic Republic of the Congo|2020-04-25	Africa|hCoV-19/Gambia/NPHL-2463/2020|EPI ISL 561254|B.1.1|Gambia|2020	0.0007399750	Africa
Africa|hCoV-19/DRC/3837/2020|EPI ISL 447248|B.1.128|Democratic Republic of the Congo|2020-04-25	Africa|hCoV-19/Gambia/NPHL-2463/2020|EPI ISL 561254|B.1.1|Gambia|2020	0.0005598181	Africa
Africa|hCoV-19/DRC/3841/2020|EPI ISL 447249|B.1.128|Democratic Republic of the Congo|2020-04-25	Africa|hCoV-19/Gambia/NPHL-2463/2020|EPI ISL 561254|B.1.1|Gambia|2020	0.0005934138	Africa
Africa|hCoV-19/DRC/3842/2020|EPI ISL 471396|B.1.128|Democratic Republic of the Congo|2020-04-25	Africa|hCoV-19/Gambia/NPHL-2463/2020|EPI ISL 561254|B.1.1|Gambia|2020	0.0005920501	Africa
Africa|hCoV-19/DRC/3846/2020|EPI ISL 471397|B.1.84|Democratic Republic of the Congo|2020-04-25	Africa|hCoV-19/Gambia/NPHL-2463/2020|EPI ISL 561254|B.1.1|Gambia|2020	0.0005223281	Africa
Africa|hCoV-19/DRC/3937/2020|EPI ISL 471398|B.1|Democratic Republic of the Congo|2020-04-25	Africa|hCoV-19/Gambia/NPHL-2463/2020|EPI ISL 561254|B.1.1|Gambia|2020	0.0004874960	Africa
Africa|hCoV-19/DRC/3941/2020|EPI ISL 471399|B.1.128|Democratic Republic of the Congo|2020-04-25	Africa|hCoV-19/Gambia/NPHL-2463/2020|EPI ISL 561254|B.1.1|Gambia|2020	0.0005579774	Africa
Africa|hCoV-19/DRC/3947/2020|EPI ISL 471400|B.1.214|Democratic Republic of the Congo|2020-04-25	Africa|hCoV-19/Gambia/NPHL-2463/2020|EPI ISL 561254|B.1.1|Gambia|2020	0.0005920110	Africa
Africa|hCoV-19/DRC/3949/2020|EPI ISL 471401|B.1.84|Democratic Republic of the Congo|2020-04-26	Africa|hCoV-19/Gambia/NPHL-2463/2020|EPI ISL 561254|B.1.1|Gambia|2020	0.0004178174	Africa
Africa|hCoV-19/DRC/396/2020|EPI ISL 420852|B.1.6|Democratic Republic of the Congo|2020-03-26	Africa|hCoV-19/Gambia/NPHL-2463/2020|EPI ISL 561254|B.1.1|Gambia|2020	0.0004186524	Africa
Africa|hCoV-19/DRC/397/2020|EPI ISL 420845|B.1.6|Democratic Republic of the Congo|2020-03-26	Africa|hCoV-19/Gambia/NPHL-2463/2020|EPI ISL 561254|B.1.1|Gambia|2020	0.0004178799	Africa
Africa|hCoV-19/DRC/400/2020|EPI ISL 420846|B.1.5|Democratic Republic of the Congo|2020-03	Africa|hCoV-19/Gambia/NPHL-2463/2020|EPI ISL 561254|B.1.1|Gambia|2020	0.0003840782	Africa
Africa|hCoV-19/DRC/4012/2020|EPI ISL 471402|B.1|Democratic Republic of the Congo|2020-04-26	Africa|hCoV-19/Gambia/NPHL-2463/2020|EPI ISL 561254|B.1.1|Gambia|2020	0.0005571868	Africa
Africa|hCoV-19/DRC/402/2020|EPI ISL 420853|B.1|Democratic Republic of the Congo|2020-03-26	Africa|hCoV-19/Gambia/NPHL-2463/2020|EPI ISL 561254|B.1.1|Gambia|2020	0.0003988650	Africa
Africa|hCoV-19/DRC/4020/2020|EPI ISL 471403|B.1.5|Democratic Republic of the Congo|2020-04-26	Africa|hCoV-19/Gambia/NPHL-2463/2020|EPI ISL 561254|B.1.1|Gambia|2020	0.0004875170	Africa
Africa|hCoV-19/DRC/4026/2020|EPI ISL 471404|B.1.84|Democratic Republic of the Congo|2020-04-27	Africa|hCoV-19/Gambia/NPHL-2463/2020|EPI ISL 561254|B.1.1|Gambia|2020	0.0004526654	Africa
Africa|hCoV-19/DRC/4060/2020|EPI ISL 471405|B.1|Democratic Republic of the Congo|2020-04-27	Africa|hCoV-19/Gambia/NPHL-2463/2020|EPI ISL 561254|B.1.1|Gambia|2020	0.0004874840	Africa
Africa|hCoV-19/DRC/4075/2020|EPI ISL 471406|B.1.214|Democratic Republic of the Congo|2020-04-27	Africa|hCoV-19/Gambia/NPHL-2463/2020|EPI ISL 561254|B.1.1|Gambia|2020	0.0005572119	Africa
Africa|hCoV-19/DRC/4084/2020|EPI ISL 471407|B.1.214|Democratic Republic of the Congo|2020-04-27	Africa|hCoV-19/Gambia/NPHL-2463/2020|EPI ISL 561254|B.1.1|Gambia|2020	0.0005920111	Africa
Africa|hCoV-19/DRC/4132/2020|EPI ISL 471408|B.1|Democratic Republic of the Congo|2020-04-27	Africa|hCoV-19/Gambia/NPHL-2463/2020|EPI ISL 561254|B.1.1|Gambia|2020	0.0005223153	Africa
Africa|hCoV-19/DRC/4141/2020|EPI ISL 471409|B.1.128|Democratic Republic of the Congo|2020-04-27	Africa|hCoV-19/Gambia/NPHL-2463/2020|EPI ISL 561254|B.1.1|Gambia|2020	0.0005571868	Africa
Africa|hCoV-19/DRC/4145/2020|EPI ISL 471410|B.1|Democratic Republic of the Congo|2020-04-27	Africa|hCoV-19/Gambia/NPHL-2463/2020|EPI ISL 561254|B.1.1|Gambia|2020	0.0004526654	Africa
Africa|hCoV-19/DRC/4194/2020|EPI ISL 471414|B.1.5|Democratic Republic of the Congo|2020-04-28	Africa|hCoV-19/Gambia/NPHL-2463/2020|EPI ISL 561254|B.1.1|Gambia|2020	0.0004874841	Africa
Africa|hCoV-19/DRC/4250/2020|EPI ISL 471415|B.1.1.1|Democratic Republic of the Congo|2020-04-28	Africa|hCoV-19/Gambia/NPHL-2463/2020|EPI ISL 561254|B.1.1|Gambia|2020	0.0004526339	Africa
Africa|hCoV-19/DRC/4279/2020|EPI ISL 514114|B.1|Democratic Republic of the Congo|2020-04-28	Africa|hCoV-19/Gambia/NPHL-2463/2020|EPI ISL 561254|B.1.1|Gambia|2020	0.0004900654	Africa
Africa|hCoV-19/DRC/4282/2020|EPI ISL 514103|B.1.128|Democratic Republic of the Congo|2020-04-08	Africa|hCoV-19/Gambia/NPHL-2463/2020|EPI ISL 561254|B.1.1|Gambia|2020	0.0005250941	Africa
Africa|hCoV-19/DRC/4284/2020|EPI ISL 514115|B.1.128|Democratic Republic of the Congo|2020-04-28	Africa|hCoV-19/Gambia/NPHL-2463/2020|EPI ISL 561254|B.1.1|Gambia|2020	0.0005250941	Africa
Africa|hCoV-19/DRC/431/2020|EPI ISL 420847|B.1.147|Democratic Republic of the Congo|2020-03-26	Africa|hCoV-19/Gambia/NPHL-2463/2020|EPI ISL 561254|B.1.1|Gambia|2020	0.0004184729	Africa
Africa|hCoV-19/DRC/4418/2020|EPI ISL 496506|B.1.128|Democratic Republic of the Congo|2020-04-29	Africa|hCoV-19/Gambia/NPHL-2463/2020|EPI ISL 561254|B.1.1|Gambia|2020	0.0005601317	Africa
Africa|hCoV-19/DRC/4422/2020|EPI ISL 496507|B.1.128|Democratic Republic of the Congo|2020-04-29	Africa|hCoV-19/Gambia/NPHL-2463/2020|EPI ISL 561254|B.1.1|Gambia|2020	0.0005312294	Africa
Africa|hCoV-19/DRC/4427/2020|EPI ISL 496508|B.1.128|Democratic Republic of the Congo|2020-04-29	Africa|hCoV-19/Gambia/NPHL-2463/2020|EPI ISL 561254|B.1.1|Gambia|2020	0.0005002133	Africa
Africa|hCoV-19/DRC/4429/2020|EPI ISL 513589|B.1.128|Democratic Republic of the Congo|2020-04-29	Africa|hCoV-19/Gambia/NPHL-2463/2020|EPI ISL 561254|B.1.1|Gambia|2020	0.0005004100	Africa
Africa|hCoV-19/DRC/4430/2020|EPI ISL 496509|B.1.128|Democratic Republic of the Congo|2020-04-29	Africa|hCoV-19/Gambia/NPHL-2463/2020|EPI ISL 561254|B.1.1|Gambia|2020	0.0005255900	Africa
Africa|hCoV-19/DRC/4437/2020|EPI ISL 513590|B.1.128|Democratic Republic of the Congo|2020-05-02	Africa|hCoV-19/Gambia/NPHL-2463/2020|EPI ISL 561254|B.1.1|Gambia|2020	0.0005362608	Africa
Africa|hCoV-19/DRC/4442/2020|EPI ISL 496510|B.1.128|Democratic Republic of the Congo|2020-04-29	Africa|hCoV-19/Gambia/NPHL-2463/2020|EPI ISL 561254|B.1.1|Gambia|2020	0.0005315866	Africa
Africa|hCoV-19/DRC/4444/2020|EPI ISL 514104|B.1.128|Democratic Republic of the Congo|2020-04-29	Africa|hCoV-19/Gambia/NPHL-2463/2020|EPI ISL 561254|B.1.1|Gambia|2020	0.0005250936	Africa
Africa|hCoV-19/DRC/445/2020|EPI ISL 420848|B.1|Democratic Republic of the Congo|2020-03	Africa|hCoV-19/Gambia/NPHL-2463/2020|EPI ISL 561254|B.1.1|Gambia|2020	0.0003595378	Africa
Africa|hCoV-19/DRC/4501/2020|EPI ISL 513591|B.1.5|Democratic Republic of the Congo|2020-05-30	Africa|hCoV-19/Gambia/NPHL-2463/2020|EPI ISL 561254|B.1.1|Gambia|2020	0.0003932417	Africa
Africa|hCoV-19/DRC/4516/2020|EPI ISL 487192|B.1.1.275|Democratic Republic of the Congo|2020-04-28	Africa|hCoV-19/Gambia/NPHL-2463/2020|EPI ISL 561254|B.1.1|Gambia|2020	0.0002792074	Africa
Africa|hCoV-19/DRC/4524/2020|EPI ISL 513597|A|Democratic Republic of the Congo|2020-04-30	Africa|hCoV-19/Gambia/NPHL-2463/2020|EPI ISL 561254|B.1.1|Gambia|2020	0.0007033528	Africa
Africa|hCoV-19/DRC/4541/2020|EPI ISL 513598|B.1|Democratic Republic of the Congo|2020-04-30	Africa|hCoV-19/Gambia/NPHL-2463/2020|EPI ISL 561254|B.1.1|Gambia|2020	0.0004875501	Africa
Africa|hCoV-19/DRC/4551/2020|EPI ISL 513599|B.1.178|Democratic Republic of the Congo|2020-04-30	Africa|hCoV-19/Gambia/NPHL-2463/2020|EPI ISL 561254|B.1.1|Gambia|2020	0.0005278596	Africa
Africa|hCoV-19/DRC/4561/2020|EPI ISL 513600|B.1|Democratic Republic of the Congo|2020-04-30	Africa|hCoV-19/Gambia/NPHL-2463/2020|EPI ISL 561254|B.1.1|Gambia|2020	0.0004874840	Africa
Africa|hCoV-19/DRC/4562/2020|EPI ISL 513601|B.1.214|Democratic Republic of the Congo|2020-04-30	Africa|hCoV-19/Gambia/NPHL-2463/2020|EPI ISL 561254|B.1.1|Gambia|2020	0.0004874960	Africa
Africa|hCoV-19/DRC/4568/2020|EPI ISL 513602|B.1|Democratic Republic of the Congo|2020-04-30	Africa|hCoV-19/Gambia/NPHL-2463/2020|EPI ISL 561254|B.1.1|Gambia|2020	0.0004928198	Africa
Africa|hCoV-19/DRC/4578/2020|EPI ISL 513603|B.1|Democratic Republic of the Congo|2020-04-30	Africa|hCoV-19/Gambia/NPHL-2463/2020|EPI ISL 561254|B.1.1|Gambia|2020	0.0004960848	Africa
Africa|hCoV-19/DRC/4613/2020|EPI ISL 513604|B.1.214|Democratic Republic of the Congo|2020-04-30	Africa|hCoV-19/Gambia/NPHL-2463/2020|EPI ISL 561254|B.1.1|Gambia|2020	0.0004920181	Africa
Africa|hCoV-19/DRC/4614/2020|EPI ISL 513605|B.1|Democratic Republic of the Congo|2020-04-30	Africa|hCoV-19/Gambia/NPHL-2463/2020|EPI ISL 561254|B.1.1|Gambia|2020	0.0006268741	Africa
Africa|hCoV-19/DRC/4631/2020|EPI ISL 513606|B.1.5|Democratic Republic of the Congo|2020-04-30	Africa|hCoV-19/Gambia/NPHL-2463/2020|EPI ISL 561254|B.1.1|Gambia|2020	0.0006269179	Africa
Africa|hCoV-19/DRC/4633/2020|EPI ISL 513607|B.1.128|Democratic Republic of the Congo|2020-04-30	Africa|hCoV-19/Gambia/NPHL-2463/2020|EPI ISL 561254|B.1.1|Gambia|2020	0.0005920500	Africa
Africa|hCoV-19/DRC/4642/2020|EPI ISL 513608|B.1.128|Democratic Republic of the Congo|2020-04-30	Africa|hCoV-19/Gambia/NPHL-2463/2020|EPI ISL 561254|B.1.1|Gambia|2020	0.0005920234	Africa
Africa|hCoV-19/DRC/4647/2020|EPI ISL 513609|B.1.128|Democratic Republic of the Congo|2020-04-30	Africa|hCoV-19/Gambia/NPHL-2463/2020|EPI ISL 561254|B.1.1|Gambia|2020	0.0005571868	Africa
Africa|hCoV-19/DRC/4653/2020|EPI ISL 513610|B.1.128|Democratic Republic of the Congo|2020-04-30	Africa|hCoV-19/Gambia/NPHL-2463/2020|EPI ISL 561254|B.1.1|Gambia|2020	0.0005920852	Africa
Africa|hCoV-19/DRC/4681/2020|EPI ISL 514116|B.1.128|Democratic Republic of the Congo|2020-04-30	Africa|hCoV-19/Gambia/NPHL-2463/2020|EPI ISL 561254|B.1.1|Gambia|2020	0.0004953301	Africa
Africa|hCoV-19/DRC/4683/2020|EPI ISL 514105|B.1.5|Democratic Republic of the Congo|2020-04-30	Africa|hCoV-19/Gambia/NPHL-2463/2020|EPI ISL 561254|B.1.1|Gambia|2020	0.0005298038	Africa
Africa|hCoV-19/DRC/4685/2020|EPI ISL 514106|B.1.128|Democratic Republic of the Congo|2020-04-30	Africa|hCoV-19/Gambia/NPHL-2463/2020|EPI ISL 561254|B.1.1|Gambia|2020	0.0005946050	Africa
Africa|hCoV-19/DRC/4690/2020|EPI ISL 514117|B.1.128|Democratic Republic of the Congo|2020-04-30	Africa|hCoV-19/Gambia/NPHL-2463/2020|EPI ISL 561254|B.1.1|Gambia|2020	0.0005604652	Africa
Africa|hCoV-19/DRC/4693/2020|EPI ISL 514118|B.1.128|Democratic Republic of the Congo|2020-04-30	Africa|hCoV-19/Gambia/NPHL-2463/2020|EPI ISL 561254|B.1.1|Gambia|2020	0.0005592899	Africa
Africa|hCoV-19/DRC/4694/2020|EPI ISL 514107|B.1.128|Democratic Republic of the Congo|2020-04-30	Africa|hCoV-19/Gambia/NPHL-2463/2020|EPI ISL 561254|B.1.1|Gambia|2020	0.0005306658	Africa
Africa|hCoV-19/DRC/4720/2020|EPI ISL 514108|B.1.84|Democratic Republic of the Congo|2020-05-01	Africa|hCoV-19/Gambia/NPHL-2463/2020|EPI ISL 561254|B.1.1|Gambia|2020	0.0004903519	Africa
Africa|hCoV-19/DRC/4785/2020|EPI ISL 514119|B.1.84|Democratic Republic of the Congo|2020-05-01	Africa|hCoV-19/Gambia/NPHL-2463/2020|EPI ISL 561254|B.1.1|Gambia|2020	0.0005592979	Africa
Africa|hCoV-19/DRC/5019/2020|EPI ISL 496511|B.1|Democratic Republic of the Congo|2020-05-02	Africa|hCoV-19/Gambia/NPHL-2463/2020|EPI ISL 561254|B.1.1|Gambia|2020	0.0005071211	Africa
Africa|hCoV-19/DRC/5094/2020|EPI ISL 496491|B.1.84|Democratic Republic of the Congo|2020-05-02	Africa|hCoV-19/Gambia/NPHL-2463/2020|EPI ISL 561254|B.1.1|Gambia|2020	0.0004599900	Africa
Africa|hCoV-19/DRC/5186/2020|EPI ISL 496512|B.1|Democratic Republic of the Congo|2020-05-03	Africa|hCoV-19/Gambia/NPHL-2463/2020|EPI ISL 561254|B.1.1|Gambia|2020	0.0005311271	Africa
Africa|hCoV-19/DRC/5187/2020|EPI ISL 513619|B.1|Democratic Republic of the Congo|2020-05-03	Africa|hCoV-19/Gambia/NPHL-2463/2020|EPI ISL 561254|B.1.1|Gambia|2020	0.0005291976	Africa
Africa|hCoV-19/DRC/5205/2020|EPI ISL 487365|B.1.1.275|Democratic Republic of the Congo|2020-05-01	Africa|hCoV-19/Gambia/NPHL-2463/2020|EPI ISL 561254|B.1.1|Gambia|2020	0.0002816281	Africa
Africa|hCoV-19/DRC/521/2020|EPI ISL 420854|B.1.5|Democratic Republic of the Congo|2020-03-25	Africa|hCoV-19/Gambia/NPHL-2463/2020|EPI ISL 561254|B.1.1|Gambia|2020	0.0003493499	Africa
Africa|hCoV-19/DRC/5210/2020|EPI ISL 487369|B.1.1.275|Democratic Republic of the Congo|2020-05-01	Africa|hCoV-19/Gambia/NPHL-2463/2020|EPI ISL 561254|B.1.1|Gambia|2020	0.0002828097	Africa
Africa|hCoV-19/DRC/523/2020|EPI ISL 420849|B.1.1.1|Democratic Republic of the Congo|2020-03-28	Africa|hCoV-19/Gambia/NPHL-2463/2020|EPI ISL 561254|B.1.1|Gambia|2020	0.0003491913	Africa
Africa|hCoV-19/DRC/5240/2020|EPI ISL 496492|B.1|Democratic Republic of the Congo|2020-05-03	Africa|hCoV-19/Gambia/NPHL-2463/2020|EPI ISL 561254|B.1.1|Gambia|2020	0.0004203723	Africa
Africa|hCoV-19/DRC/5377/2020|EPI ISL 496513|B.1|Democratic Republic of the Congo|2020-05-04	Africa|hCoV-19/Gambia/NPHL-2463/2020|EPI ISL 561254|B.1.1|Gambia|2020	0.0004904034	Africa
Africa|hCoV-19/DRC/5538/2020|EPI ISL 514120|B.1|Democratic Republic of the Congo|2020-05-05	Africa|hCoV-19/Gambia/NPHL-2463/2020|EPI ISL 561254|B.1.1|Gambia|2020	0.0004281856	Africa
Africa|hCoV-19/DRC/5651/2020|EPI ISL 496493|B.1.1.1|Democratic Republic of the Congo|2020-05-06	Africa|hCoV-19/Gambia/NPHL-2463/2020|EPI ISL 561254|B.1.1|Gambia|2020	0.0003574267	Africa
Africa|hCoV-19/DRC/5705/2020|EPI ISL 496494|B.1.84|Democratic Republic of the Congo|2020-05-06	Africa|hCoV-19/Gambia/NPHL-2463/2020|EPI ISL 561254|B.1.1|Gambia|2020	0.0004333598	Africa
Africa|hCoV-19/DRC/5735/2020|EPI ISL 496495|B.1.214|Democratic Republic of the Congo|2020-05-06	Africa|hCoV-19/Gambia/NPHL-2463/2020|EPI ISL 561254|B.1.1|Gambia|2020	0.0004316879	Africa
Africa|hCoV-19/DRC/5815/2020|EPI ISL 495629|B.1.214|Democratic Republic of the Congo|2020-05-06	Africa|hCoV-19/Gambia/NPHL-2463/2020|EPI ISL 561254|B.1.1|Gambia|2020	0.0005005124	Africa
Africa|hCoV-19/DRC/5907/2020|EPI ISL 496496|B.1.84|Democratic Republic of the Congo|2020-05-07	Africa|hCoV-19/Gambia/NPHL-2463/2020|EPI ISL 561254|B.1.1|Gambia|2020	0.0005415145	Africa
Africa|hCoV-19/DRC/5913/2020|EPI ISL 496497|B.1|Democratic Republic of the Congo|2020-05-07	Africa|hCoV-19/Gambia/NPHL-2463/2020|EPI ISL 561254|B.1.1|Gambia|2020	0.0005663619	Africa
Africa|hCoV-19/DRC/5927/2020|EPI ISL 496498|B.1.9|Democratic Republic of the Congo|2020-05-07	Africa|hCoV-19/Gambia/NPHL-2463/2020|EPI ISL 561254|B.1.1|Gambia|2020	0.0007435780	Africa
Africa|hCoV-19/DRC/5957/2020|EPI ISL 496499|B.1.5|Democratic Republic of the Congo|2020-05-07	Africa|hCoV-19/Gambia/NPHL-2463/2020|EPI ISL 561254|B.1.1|Gambia|2020	0.0003844576	Africa
Africa|hCoV-19/DRC/5964/2020|EPI ISL 496500|B.1.178|Democratic Republic of the Congo|2020-05-07	Africa|hCoV-19/Gambia/NPHL-2463/2020|EPI ISL 561254|B.1.1|Gambia|2020	0.0003646821	Africa
Africa|hCoV-19/DRC/5996/2020|EPI ISL 496514|B.1.84|Democratic Republic of the Congo|2020-05-08	Africa|hCoV-19/Gambia/NPHL-2463/2020|EPI ISL 561254|B.1.1|Gambia|2020	0.0004957351	Africa
Africa|hCoV-19/DRC/6026/2020|EPI ISL 513622|B.1.1.1|Democratic Republic of the Congo|2020-05-08	Africa|hCoV-19/Gambia/NPHL-2463/2020|EPI ISL 561254|B.1.1|Gambia|2020	0.0004636295	Africa
Africa|hCoV-19/DRC/6143/2020|EPI ISL 496515|B.1|Democratic Republic of the Congo|2020-05-08	Africa|hCoV-19/Gambia/NPHL-2463/2020|EPI ISL 561254|B.1.1|Gambia|2020	0.0004290209	Africa
Africa|hCoV-19/DRC/6151/2020|EPI ISL 513620|B.1.214|Democratic Republic of the Congo|2020-05-08	Africa|hCoV-19/Gambia/NPHL-2463/2020|EPI ISL 561254|B.1.1|Gambia|2020	0.0005321275	Africa
Africa|hCoV-19/DRC/6163/2020|EPI ISL 513623|B.1.214|Democratic Republic of the Congo|2020-05-08	Africa|hCoV-19/Gambia/NPHL-2463/2020|EPI ISL 561254|B.1.1|Gambia|2020	0.0005364477	Africa
Africa|hCoV-19/DRC/6203/2020|EPI ISL 514109|B.1|Democratic Republic of the Congo|2020-05-09	Africa|hCoV-19/Gambia/NPHL-2463/2020|EPI ISL 561254|B.1.1|Gambia|2020	0.0006307022	Africa
Africa|hCoV-19/DRC/6209/2020|EPI ISL 514110|B.1.84|Democratic Republic of the Congo|2020-05-09	Africa|hCoV-19/Gambia/NPHL-2463/2020|EPI ISL 561254|B.1.1|Gambia|2020	0.0004550736	Africa
Africa|hCoV-19/DRC/6227/2020|EPI ISL 514121|B.1.84|Democratic Republic of the Congo|2020-05-09	Africa|hCoV-19/Gambia/NPHL-2463/2020|EPI ISL 561254|B.1.1|Gambia|2020	0.0004557114	Africa
Africa|hCoV-19/DRC/6313/2020|EPI ISL 496516|B.1.84|Democratic Republic of the Congo|2020-05-09	Africa|hCoV-19/Gambia/NPHL-2463/2020|EPI ISL 561254|B.1.1|Gambia|2020	0.0005442507	Africa
Africa|hCoV-19/DRC/6338/2020|EPI ISL 495630|B.1|Democratic Republic of the Congo|2020-05-09	Africa|hCoV-19/Gambia/NPHL-2463/2020|EPI ISL 561254|B.1.1|Gambia|2020	0.0004305153	Africa
Africa|hCoV-19/DRC/6341/2020|EPI ISL 495631|B.1|Democratic Republic of the Congo|2020-05-09	Africa|hCoV-19/Gambia/NPHL-2463/2020|EPI ISL 561254|B.1.1|Gambia|2020	0.0005781491	Africa
Africa|hCoV-19/DRC/6342/2020|EPI ISL 495632|B.1|Democratic Republic of the Congo|2020-05-09	Africa|hCoV-19/Gambia/NPHL-2463/2020|EPI ISL 561254|B.1.1|Gambia|2020	0.0005363451	Africa
Africa|hCoV-19/DRC/6361/2020|EPI ISL 495633|B.1|Democratic Republic of the Congo|2020-05-09	Africa|hCoV-19/Gambia/NPHL-2463/2020|EPI ISL 561254|B.1.1|Gambia|2020	0.0004335836	Africa
Africa|hCoV-19/DRC/6380/2020|EPI ISL 513611|B.1.1.275|Democratic Republic of the Congo|2020-05-04	Africa|hCoV-19/Gambia/NPHL-2463/2020|EPI ISL 561254|B.1.1|Gambia|2020	0.0002821342	Africa
Africa|hCoV-19/DRC/6384/2020|EPI ISL 513612|B.1.1.275|Democratic Republic of the Congo|2020-05-07	Africa|hCoV-19/Gambia/NPHL-2463/2020|EPI ISL 561254|B.1.1|Gambia|2020	0.0002479439	Africa
Africa|hCoV-19/DRC/6386/2020|EPI ISL 513613|B.1.1.275|Democratic Republic of the Congo|2020-05-07	Africa|hCoV-19/Gambia/NPHL-2463/2020|EPI ISL 561254|B.1.1|Gambia|2020	0.0002786825	Africa
Africa|hCoV-19/DRC/6389/2020|EPI ISL 513614|B.1.84|Democratic Republic of the Congo|2020-05-07	Africa|hCoV-19/Gambia/NPHL-2463/2020|EPI ISL 561254|B.1.1|Gambia|2020	0.0005304726	Africa
Africa|hCoV-19/DRC/6390/2020|EPI ISL 513615|B.1.1.275|Democratic Republic of the Congo|2020-05-04	Africa|hCoV-19/Gambia/NPHL-2463/2020|EPI ISL 561254|B.1.1|Gambia|2020	0.0003837527	Africa
Africa|hCoV-19/DRC/6392/2020|EPI ISL 513616|B.1|Democratic Republic of the Congo|2020-05-04	Africa|hCoV-19/Gambia/NPHL-2463/2020|EPI ISL 561254|B.1.1|Gambia|2020	0.0003163673	Africa
Africa|hCoV-19/DRC/6395/2020|EPI ISL 513617|B.1.1.275|Democratic Republic of the Congo|2020-05-07	Africa|hCoV-19/Gambia/NPHL-2463/2020|EPI ISL 561254|B.1.1|Gambia|2020	0.0004178347	Africa
Africa|hCoV-19/DRC/6398/2020|EPI ISL 513618|B.1.1.275|Democratic Republic of the Congo|2020-05-07	Africa|hCoV-19/Gambia/NPHL-2463/2020|EPI ISL 561254|B.1.1|Gambia|2020	0.0003133281	Africa
Africa|hCoV-19/DRC/6724/2020|EPI ISL 495634|B.1|Democratic Republic of the Congo|2020-05-11	Africa|hCoV-19/Gambia/NPHL-2463/2020|EPI ISL 561254|B.1.1|Gambia|2020	0.0004550671	Africa
Africa|hCoV-19/DRC/6743/2020|EPI ISL 495635|B.1.149|Democratic Republic of the Congo|2020-05-11	Africa|hCoV-19/Gambia/NPHL-2463/2020|EPI ISL 561254|B.1.1|Gambia|2020	0.0004307254	Africa
Africa|hCoV-19/DRC/6783/2020|EPI ISL 496501|B.1.149|Democratic Republic of the Congo|2020-05-11	Africa|hCoV-19/Gambia/NPHL-2463/2020|EPI ISL 561254|B.1.1|Gambia|2020	0.0004658218	Africa
Africa|hCoV-19/DRC/6784/2020|EPI ISL 495636|B.1|Democratic Republic of the Congo|2020-05-11	Africa|hCoV-19/Gambia/NPHL-2463/2020|EPI ISL 561254|B.1.1|Gambia|2020	0.0004193204	Africa
Africa|hCoV-19/DRC/6786/2020|EPI ISL 495637|B.1.178|Democratic Republic of the Congo|2020-05-11	Africa|hCoV-19/Gambia/NPHL-2463/2020|EPI ISL 561254|B.1.1|Gambia|2020	0.0005254543	Africa
Africa|hCoV-19/DRC/6791/2020|EPI ISL 495638|B.1.178|Democratic Republic of the Congo|2020-05-11	Africa|hCoV-19/Gambia/NPHL-2463/2020|EPI ISL 561254|B.1.1|Gambia|2020	0.0004923448	Africa
Africa|hCoV-19/DRC/6792/2020|EPI ISL 495639|B.1|Democratic Republic of the Congo|2020-05-11	Africa|hCoV-19/Gambia/NPHL-2463/2020|EPI ISL 561254|B.1.1|Gambia|2020	0.0004351513	Africa
Africa|hCoV-19/DRC/6801/2020|EPI ISL 514111|B.1|Democratic Republic of the Congo|2020-05-11	Africa|hCoV-19/Gambia/NPHL-2463/2020|EPI ISL 561254|B.1.1|Gambia|2020	0.0006360360	Africa
Africa|hCoV-19/DRC/6853/2020|EPI ISL 496502|B.1.214|Democratic Republic of the Congo|2020-05-11	Africa|hCoV-19/Gambia/NPHL-2463/2020|EPI ISL 561254|B.1.1|Gambia|2020	0.0004268210	Africa
Africa|hCoV-19/DRC/6854/2020|EPI ISL 496503|B.1|Democratic Republic of the Congo|2020-05-11	Africa|hCoV-19/Gambia/NPHL-2463/2020|EPI ISL 561254|B.1.1|Gambia|2020	0.0005750372	Africa
Africa|hCoV-19/DRC/6875/2020|EPI ISL 496504|B.1|Democratic Republic of the Congo|2020-05-11	Africa|hCoV-19/Gambia/NPHL-2463/2020|EPI ISL 561254|B.1.1|Gambia|2020	0.0004550892	Africa
Africa|hCoV-19/DRC/7042/2020|EPI ISL 513592|B.1.214|Democratic Republic of the Congo|2020-05-12	Africa|hCoV-19/Gambia/NPHL-2463/2020|EPI ISL 561254|B.1.1|Gambia|2020	0.0004903933	Africa
Africa|hCoV-19/DRC/7061/2020|EPI ISL 513593|B.1|Democratic Republic of the Congo|2020-05-12	Africa|hCoV-19/Gambia/NPHL-2463/2020|EPI ISL 561254|B.1.1|Gambia|2020	0.0003949752	Africa
Africa|hCoV-19/DRC/7140/2020|EPI ISL 513594|B.1.214|Democratic Republic of the Congo|2020-05-12	Africa|hCoV-19/Gambia/NPHL-2463/2020|EPI ISL 561254|B.1.1|Gambia|2020	0.0005677426	Africa
Africa|hCoV-19/DRC/7200/2020|EPI ISL 514112|B.1|Democratic Republic of the Congo|2020-05-13	Africa|hCoV-19/Gambia/NPHL-2463/2020|EPI ISL 561254|B.1.1|Gambia|2020	0.0005920352	Africa
Africa|hCoV-19/DRC/7211/2020|EPI ISL 514122|B.1.149|Democratic Republic of the Congo|2020-05-13	Africa|hCoV-19/Gambia/NPHL-2463/2020|EPI ISL 561254|B.1.1|Gambia|2020	0.0005593347	Africa
Africa|hCoV-19/DRC/7248/2020|EPI ISL 514123|B.1|Democratic Republic of the Congo|2020-05-13	Africa|hCoV-19/Gambia/NPHL-2463/2020|EPI ISL 561254|B.1.1|Gambia|2020	0.0004289810	Africa
Africa|hCoV-19/DRC/7255/2020|EPI ISL 514124|B.1.149|Democratic Republic of the Congo|2020-05-13	Africa|hCoV-19/Gambia/NPHL-2463/2020|EPI ISL 561254|B.1.1|Gambia|2020	0.0005994504	Africa
Africa|hCoV-19/DRC/73/2020|EPI ISL 417941|B.1.178|Democratic Republic of the Congo|2020-03-18	Africa|hCoV-19/Gambia/NPHL-2463/2020|EPI ISL 561254|B.1.1|Gambia|2020	0.0003841010	Africa
Africa|hCoV-19/DRC/7386/2020|EPI ISL 513595|B.1.5|Democratic Republic of the Congo|2020-05-14	Africa|hCoV-19/Gambia/NPHL-2463/2020|EPI ISL 561254|B.1.1|Gambia|2020	0.0003575455	Africa
Africa|hCoV-19/DRC/7430/2020|EPI ISL 496517|B.1.1.1|Democratic Republic of the Congo|2020-05-14	Africa|hCoV-19/Gambia/NPHL-2463/2020|EPI ISL 561254|B.1.1|Gambia|2020	0.0005484011	Africa
Africa|hCoV-19/DRC/7434/2020|EPI ISL 513621|B.1.1.1|Democratic Republic of the Congo|2020-05-14	Africa|hCoV-19/Gambia/NPHL-2463/2020|EPI ISL 561254|B.1.1|Gambia|2020	0.0005753003	Africa
Africa|hCoV-19/DRC/7471/2020|EPI ISL 513596|B.1.214|Democratic Republic of the Congo|2020-05-14	Africa|hCoV-19/Gambia/NPHL-2463/2020|EPI ISL 561254|B.1.1|Gambia|2020	0.0004922237	Africa
Africa|hCoV-19/DRC/7488/2020|EPI ISL 514113|B.1.1|Democratic Republic of the Congo|2020-05-14	Africa|hCoV-19/Gambia/NPHL-2463/2020|EPI ISL 561254|B.1.1|Gambia|2020	0.0002449169	Africa
Africa|hCoV-19/DRC/7713/2020|EPI ISL 495640|B.1|Democratic Republic of the Congo|2020-05-14	Africa|hCoV-19/Gambia/NPHL-2463/2020|EPI ISL 561254|B.1.1|Gambia|2020	0.0006436435	Africa
Africa|hCoV-19/DRC/7864/2020|EPI ISL 496505|B.1.214|Democratic Republic of the Congo|2020-05-15	Africa|hCoV-19/Gambia/NPHL-2463/2020|EPI ISL 561254|B.1.1|Gambia|2020	0.0005350386	Africa
Africa|hCoV-19/DRC/7920/2020|EPI ISL 495641|B.1|Democratic Republic of the Congo|2020-05-15	Africa|hCoV-19/Gambia/NPHL-2463/2020|EPI ISL 561254|B.1.1|Gambia|2020	0.0005957061	Africa
Africa|hCoV-19/DRC/80/2020|EPI ISL 417942|B.1.178|Democratic Republic of the Congo|2020-03-18	Africa|hCoV-19/Gambia/NPHL-2463/2020|EPI ISL 561254|B.1.1|Gambia|2020	0.0003846650	Africa
Africa|hCoV-19/DRC/8018/2020|EPI ISL 514125|B.1.5|Democratic Republic of the Congo|2020-05-15	Africa|hCoV-19/Gambia/NPHL-2463/2020|EPI ISL 561254|B.1.1|Gambia|2020	0.0005402467	Africa
Africa|hCoV-19/DRC/81/2020|EPI ISL 417944|B.1.9|Democratic Republic of the Congo|2020-03-18	Africa|hCoV-19/Gambia/NPHL-2463/2020|EPI ISL 561254|B.1.1|Gambia|2020	0.0004900544	Africa
Africa|hCoV-19/DRC/82/2020|EPI ISL 417946|B.1.5|Democratic Republic of the Congo|2020-03-18	Africa|hCoV-19/Gambia/NPHL-2463/2020|EPI ISL 561254|B.1.1|Gambia|2020	0.0003481581	Africa
Africa|hCoV-19/DRC/94/2020|EPI ISL 417947|B.1|Democratic Republic of the Congo|2020-03-19	Africa|hCoV-19/Gambia/NPHL-2463/2020|EPI ISL 561254|B.1.1|Gambia|2020	0.0003831592	Africa
Africa|hCoV-19/DRC/998/2020|EPI ISL 429254|B.1|Democratic Republic of the Congo|2020-04-03	Africa|hCoV-19/Gambia/NPHL-2463/2020|EPI ISL 561254|B.1.1|Gambia|2020	0.0004316343	Africa
Africa|hCoV-19/DRC/KN-0038/2020|EPI ISL 417434|B.1.128|Democratic Republic of the Congo|2020-03-14	Africa|hCoV-19/Gambia/NPHL-2463/2020|EPI ISL 561254|B.1.1|Gambia|2020	0.0004311650	Africa
Africa|hCoV-19/DRC/KN-0054/2020|EPI ISL 417437|B.1.178|Democratic Republic of the Congo|2020-03-17	Africa|hCoV-19/Gambia/NPHL-2463/2020|EPI ISL 561254|B.1.1|Gambia|2020	0.0004183314	Africa
Africa|hCoV-19/DRC/KN-0058/2020|EPI ISL 417438|B.1|Democratic Republic of the Congo|2020-03-17	Africa|hCoV-19/Gambia/NPHL-2463/2020|EPI ISL 561254|B.1.1|Gambia|2020	0.0003866060	Africa
Africa|hCoV-19/DRC/KN-0060/2020|EPI ISL 417440|B.1|Democratic Republic of the Congo|2020-03-17	Africa|hCoV-19/Gambia/NPHL-2463/2020|EPI ISL 561254|B.1.1|Gambia|2020	0.0004186757	Africa
Africa|hCoV-19/DRC/KN-0070/2020|EPI ISL 417441|B.1.178|Democratic Republic of the Congo|2020-03-17	Africa|hCoV-19/Gambia/NPHL-2463/2020|EPI ISL 561254|B.1.1|Gambia|2020	0.0003926127	Africa
Africa|hCoV-19/DRC/KN-0072/2020|EPI ISL 417442|B.1.178|Democratic Republic of the Congo|2020-03-18	Africa|hCoV-19/Gambia/NPHL-2463/2020|EPI ISL 561254|B.1.1|Gambia|2020	0.0003850282	Africa
Africa|hCoV-19/DRC/KN-13/2020|EPI ISL 414647|B.1|Democratic Republic of the Congo|2020-03-09	Africa|hCoV-19/Gambia/NPHL-2463/2020|EPI ISL 561254|B.1.1|Gambia|2020	0.0003565770	Africa
Africa|hCoV-19/Egypt/Army-MCL001/2020|EPI ISL 510526|B.1|Egypt|2020-06-01	Africa|hCoV-19/Gambia/NPHL-2463/2020|EPI ISL 561254|B.1.1|Gambia|2020	0.0005223512	Africa
Africa|hCoV-19/Egypt/C-CU001a-S1/2020|EPI ISL 529031|B.1.255|Egypt|2020-05-19	Africa|hCoV-19/Gambia/NPHL-2463/2020|EPI ISL 561254|B.1.1|Gambia|2020	0.0005573052	Africa
Africa|hCoV-19/Egypt/C-CU002b-S3/2020|EPI ISL 529032|B.1.1.1|Egypt|2020-06-19	Africa|hCoV-19/Gambia/NPHL-2463/2020|EPI ISL 561254|B.1.1|Gambia|2020	0.0005919942	Africa
Africa|hCoV-19/Egypt/C-VSVRI-SERVAC/2020|EPI ISL 528386|B.1.255|Egypt|2020-08-22	Africa|hCoV-19/Gambia/NPHL-2463/2020|EPI ISL 561254|B.1.1|Gambia|2020	0.0003830392	Africa
Africa|hCoV-19/Egypt/CUNCI-7I028/2020|EPI ISL 524426|B.1.255|Egypt|2020-07-19	Africa|hCoV-19/Gambia/NPHL-2463/2020|EPI ISL 561254|B.1.1|Gambia|2020	0.0003830392	Africa
Africa|hCoV-19/Egypt/CUNCI-HGC002/2020|EPI ISL 468045|B.1|Egypt|2020-05-02	Africa|hCoV-19/Gambia/NPHL-2463/2020|EPI ISL 561254|B.1.1|Gambia|2020	0.0003833956	Africa
Africa|hCoV-19/Egypt/CUNCI-HGC004/2020|EPI ISL 468048|B.1|Egypt|2020-05-02	Africa|hCoV-19/Gambia/NPHL-2463/2020|EPI ISL 561254|B.1.1|Gambia|2020	0.0003832888	Africa
Africa|hCoV-19/Egypt/CUNCI-HGC005/2020|EPI ISL 468052|B.1|Egypt|2020-05-02	Africa|hCoV-19/Gambia/NPHL-2463/2020|EPI ISL 561254|B.1.1|Gambia|2020	0.0004530217	Africa
Africa|hCoV-19/Egypt/CUNCI-HGC006/2020|EPI ISL 468050|B.1|Egypt|2020-05-02	Africa|hCoV-19/Gambia/NPHL-2463/2020|EPI ISL 561254|B.1.1|Gambia|2020	0.0004529334	Africa
Africa|hCoV-19/Egypt/CUNCI-HGC007-2/2020|EPI ISL 468054|B.1|Egypt|2020-05-02	Africa|hCoV-19/Gambia/NPHL-2463/2020|EPI ISL 561254|B.1.1|Gambia|2020	0.0004876947	Africa
Africa|hCoV-19/Egypt/CUNCI-HGC007/2020|EPI ISL 468046|B.1|Egypt|2020-05-02	Africa|hCoV-19/Gambia/NPHL-2463/2020|EPI ISL 561254|B.1.1|Gambia|2020	0.0004530123	Africa
Africa|hCoV-19/Egypt/CUNCI-HGC008/2020|EPI ISL 468044|B.1|Egypt|2020-05-02	Africa|hCoV-19/Gambia/NPHL-2463/2020|EPI ISL 561254|B.1.1|Gambia|2020	0.0004530281	Africa
Africa|hCoV-19/Egypt/CUNCI-HGC009/2020|EPI ISL 468053|B.1|Egypt|2020-05-02	Africa|hCoV-19/Gambia/NPHL-2463/2020|EPI ISL 561254|B.1.1|Gambia|2020	0.0003834490	Africa
Africa|hCoV-19/Egypt/CUNCI-HGC010/2020|EPI ISL 468055|B.1.247|Egypt|2020-05-02	Africa|hCoV-19/Gambia/NPHL-2463/2020|EPI ISL 561254|B.1.1|Gambia|2020	0.0006273110	Africa
Africa|hCoV-19/Egypt/CUNCI-HGC011/2020|EPI ISL 468059|B.1|Egypt|2020-05-02	Africa|hCoV-19/Gambia/NPHL-2463/2020|EPI ISL 561254|B.1.1|Gambia|2020	0.0004530550	Africa
Africa|hCoV-19/Egypt/CUNCI-HGC012/2020|EPI ISL 468051|B.1.255|Egypt|2020-05-02	Africa|hCoV-19/Gambia/NPHL-2463/2020|EPI ISL 561254|B.1.1|Gambia|2020	0.0005924710	Africa
Africa|hCoV-19/Egypt/CUNCI-HGC013/2020|EPI ISL 468047|B.1.201|Egypt|2020-05-02	Africa|hCoV-19/Gambia/NPHL-2463/2020|EPI ISL 561254|B.1.1|Gambia|2020	0.0005227520	Africa
Africa|hCoV-19/Egypt/CUNCI-HGC014/2020|EPI ISL 468060|B.1.5|Egypt|2020-05-02	Africa|hCoV-19/Gambia/NPHL-2463/2020|EPI ISL 561254|B.1.1|Gambia|2020	0.0003136414	Africa
Africa|hCoV-19/Egypt/CUNCI-HGC015/2020|EPI ISL 468056|B.1|Egypt|2020-05-02	Africa|hCoV-19/Gambia/NPHL-2463/2020|EPI ISL 561254|B.1.1|Gambia|2020	0.0003136305	Africa
Africa|hCoV-19/Egypt/CUNCI-HGC016/2020|EPI ISL 468058|B.1|Egypt|2020-05-02	Africa|hCoV-19/Gambia/NPHL-2463/2020|EPI ISL 561254|B.1.1|Gambia|2020	0.0004539137	Africa
Africa|hCoV-19/Egypt/CUNCI-HGC021/2020|EPI ISL 468061|B.1|Egypt|2020-05-02	Africa|hCoV-19/Gambia/NPHL-2463/2020|EPI ISL 561254|B.1.1|Gambia|2020	0.0004537126	Africa
Africa|hCoV-19/Egypt/CUNCI-HGC023/2020|EPI ISL 468057|B.1.5|Egypt|2020-05-02	Africa|hCoV-19/Gambia/NPHL-2463/2020|EPI ISL 561254|B.1.1|Gambia|2020	0.0003485306	Africa
Africa|hCoV-19/Egypt/CUNCI-HGC028/2020|EPI ISL 468062|B.1|Egypt|2020-05-02	Africa|hCoV-19/Gambia/NPHL-2463/2020|EPI ISL 561254|B.1.1|Gambia|2020	0.0005236643	Africa
Africa|hCoV-19/Egypt/CUNCI-HGC3I011/2020|EPI ISL 479697|B.1|Egypt|2020-06-02	Africa|hCoV-19/Gambia/NPHL-2463/2020|EPI ISL 561254|B.1.1|Gambia|2020	0.0004527078	Africa
Africa|hCoV-19/Egypt/CUNCI-HGC3I012/2020|EPI ISL 479693|B.1.255|Egypt|2020-06-02	Africa|hCoV-19/Gambia/NPHL-2463/2020|EPI ISL 561254|B.1.1|Gambia|2020	0.0005920172	Africa
Africa|hCoV-19/Egypt/CUNCI-HGC3I013/2020|EPI ISL 479694|B.1.201|Egypt|2020-06-02	Africa|hCoV-19/Gambia/NPHL-2463/2020|EPI ISL 561254|B.1.1|Gambia|2020	0.0005223516	Africa
Africa|hCoV-19/Egypt/CUNCI-HGC3I014/2020|EPI ISL 479696|B.1.5|Egypt|2020-06-02	Africa|hCoV-19/Gambia/NPHL-2463/2020|EPI ISL 561254|B.1.1|Gambia|2020	0.0003133902	Africa
Africa|hCoV-19/Egypt/CUNCI-HGC3I02/2020|EPI ISL 479686|B.1|Egypt|2020-06-02	Africa|hCoV-19/Gambia/NPHL-2463/2020|EPI ISL 561254|B.1.1|Gambia|2020	0.0004178988	Africa
Africa|hCoV-19/Egypt/CUNCI-HGC3I023/2020|EPI ISL 479695|B.1.5|Egypt|2020-06-02	Africa|hCoV-19/Gambia/NPHL-2463/2020|EPI ISL 561254|B.1.1|Gambia|2020	0.0003482635	Africa
Africa|hCoV-19/Egypt/CUNCI-HGC3I025/2020|EPI ISL 479691|B.1|Egypt|2020-06-02	Africa|hCoV-19/Gambia/NPHL-2463/2020|EPI ISL 561254|B.1.1|Gambia|2020	0.0004875909	Africa
Africa|hCoV-19/Egypt/CUNCI-HGC3I03/2020|EPI ISL 479687|B.1|Egypt|2020-06-02	Africa|hCoV-19/Gambia/NPHL-2463/2020|EPI ISL 561254|B.1.1|Gambia|2020	0.0004526654	Africa
Africa|hCoV-19/Egypt/CUNCI-HGC3I05/2020|EPI ISL 479690|B.1|Egypt|2020-06-02	Africa|hCoV-19/Gambia/NPHL-2463/2020|EPI ISL 561254|B.1.1|Gambia|2020	0.0004526748	Africa
Africa|hCoV-19/Egypt/CUNCI-HGC3I06/2020|EPI ISL 479688|B.1|Egypt|2020-06-02	Africa|hCoV-19/Gambia/NPHL-2463/2020|EPI ISL 561254|B.1.1|Gambia|2020	0.0004526811	Africa
Africa|hCoV-19/Egypt/CUNCI-HGC3I08/2020|EPI ISL 479698|B.1|Egypt|2020-06-02	Africa|hCoV-19/Gambia/NPHL-2463/2020|EPI ISL 561254|B.1.1|Gambia|2020	0.0004526811	Africa
Africa|hCoV-19/Egypt/CUNCI-HGC3I09/2020|EPI ISL 479692|B.1|Egypt|2020-06-02	Africa|hCoV-19/Gambia/NPHL-2463/2020|EPI ISL 561254|B.1.1|Gambia|2020	0.0003831552	Africa
Africa|hCoV-19/Egypt/CUNCI-HGC4I003/2020|EPI ISL 479699|B.1.1.247|Egypt|2020-06-02	Africa|hCoV-19/Gambia/NPHL-2463/2020|EPI ISL 561254|B.1.1|Gambia|2020	0.0003829991	Africa
Africa|hCoV-19/Egypt/CUNCI-HGC4I004/2020|EPI ISL 479700|B.1.1.296|Egypt|2020-06-02	Africa|hCoV-19/Gambia/NPHL-2463/2020|EPI ISL 561254|B.1.1|Gambia|2020	0.0002784983	Africa
Africa|hCoV-19/Egypt/CUNCI-HGC4I015/2020|EPI ISL 479728|B.1.1.123|Egypt|2020-06-02	Africa|hCoV-19/Gambia/NPHL-2463/2020|EPI ISL 561254|B.1.1|Gambia|2020	0.0003133781	Africa
Africa|hCoV-19/Egypt/CUNCI-HGC4I022/2020|EPI ISL 479705|B.1.1|Egypt|2020-06-02	Africa|hCoV-19/Gambia/NPHL-2463/2020|EPI ISL 561254|B.1.1|Gambia|2020	0.0004875281	Africa
Africa|hCoV-19/Egypt/CUNCI-HGC4I023/2020|EPI ISL 479729|B.1.1.247|Egypt|2020-06-02	Africa|hCoV-19/Gambia/NPHL-2463/2020|EPI ISL 561254|B.1.1|Gambia|2020	0.0002437488	Africa
Africa|hCoV-19/Egypt/CUNCI-HGC4I025/2020|EPI ISL 479706|B.1.255|Egypt|2020-06-02	Africa|hCoV-19/Gambia/NPHL-2463/2020|EPI ISL 561254|B.1.1|Gambia|2020	0.0005223570	Africa
Africa|hCoV-19/Egypt/CUNCI-HGC4I026/2020|EPI ISL 479702|B.1|Egypt|2020-06-02	Africa|hCoV-19/Gambia/NPHL-2463/2020|EPI ISL 561254|B.1.1|Gambia|2020	0.0005926010	Africa
Africa|hCoV-19/Egypt/CUNCI-HGC4I029/2020|EPI ISL 479701|B.1.1.1|Egypt|2020-06-02	Africa|hCoV-19/Gambia/NPHL-2463/2020|EPI ISL 561254|B.1.1|Gambia|2020	0.0005223570	Africa
Africa|hCoV-19/Egypt/CUNCI-HGC4I030/2020|EPI ISL 479703|B.1|Egypt|2020-06-02	Africa|hCoV-19/Gambia/NPHL-2463/2020|EPI ISL 561254|B.1.1|Gambia|2020	0.0005223408	Africa
Africa|hCoV-19/Egypt/CUNCI-HGC4I031/2020|EPI ISL 479707|B.1.1.1|Egypt|2020-06-02	Africa|hCoV-19/Gambia/NPHL-2463/2020|EPI ISL 561254|B.1.1|Gambia|2020	0.0005920149	Africa
Africa|hCoV-19/Egypt/CUNCI-HGC4I032/2020|EPI ISL 479709|B.1.1|Egypt|2020-06-02	Africa|hCoV-19/Gambia/NPHL-2463/2020|EPI ISL 561254|B.1.1|Gambia|2020	0.0002787506	Africa
Africa|hCoV-19/Egypt/CUNCI-HGC4I033/2020|EPI ISL 479704|B.1|Egypt|2020-06-02	Africa|hCoV-19/Gambia/NPHL-2463/2020|EPI ISL 561254|B.1.1|Gambia|2020	0.0004179279	Africa
Africa|hCoV-19/Egypt/CUNCI-HGC4I034/2020|EPI ISL 479708|B.1.255|Egypt|2020-06-02	Africa|hCoV-19/Gambia/NPHL-2463/2020|EPI ISL 561254|B.1.1|Gambia|2020	0.0003829991	Africa
Africa|hCoV-19/Egypt/CUNCI-HGC5I001/2020|EPI ISL 479710|B.1.1|Egypt|2020-06-02	Africa|hCoV-19/Gambia/NPHL-2463/2020|EPI ISL 561254|B.1.1|Gambia|2020	0.0001741154	Africa
Africa|hCoV-19/Egypt/CUNCI-HGC5I003/2020|EPI ISL 479711|B.1|Egypt|2020-06-02	Africa|hCoV-19/Gambia/NPHL-2463/2020|EPI ISL 561254|B.1.1|Gambia|2020	0.0003482137	Africa
Africa|hCoV-19/Egypt/CUNCI-HGC5I010/2020|EPI ISL 479730|B.1.1|Egypt|2020-06-02	Africa|hCoV-19/Gambia/NPHL-2463/2020|EPI ISL 561254|B.1.1|Gambia|2020	0.0002786244	Africa
Africa|hCoV-19/Egypt/CUNCI-HGC5I011/2020|EPI ISL 479712|B.1.1|Egypt|2020-06-02	Africa|hCoV-19/Gambia/NPHL-2463/2020|EPI ISL 561254|B.1.1|Gambia|2020	0.0001740972	Africa
Africa|hCoV-19/Egypt/CUNCI-HGC5I012/2020|EPI ISL 479713|B.1.1|Egypt|2020-06-02	Africa|hCoV-19/Gambia/NPHL-2463/2020|EPI ISL 561254|B.1.1|Gambia|2020	0.0002436894	Africa
Africa|hCoV-19/Egypt/CUNCI-HGC5I014/2020|EPI ISL 479714|B.1.255|Egypt|2020-06-02	Africa|hCoV-19/Gambia/NPHL-2463/2020|EPI ISL 561254|B.1.1|Gambia|2020	0.0005223752	Africa
Africa|hCoV-19/Egypt/CUNCI-HGC5I015/2020|EPI ISL 475722|B.1.255|Egypt|2020-05-02	Africa|hCoV-19/Gambia/NPHL-2463/2020|EPI ISL 561254|B.1.1|Gambia|2020	0.0005923181	Africa
Africa|hCoV-19/Egypt/CUNCI-HGC5I016/2020|EPI ISL 479731|B.1|Egypt|2020-06-02	Africa|hCoV-19/Gambia/NPHL-2463/2020|EPI ISL 561254|B.1.1|Gambia|2020	0.0004178944	Africa
Africa|hCoV-19/Egypt/CUNCI-HGC5I022/2020|EPI ISL 479715|B.1.1|Egypt|2020-06-02	Africa|hCoV-19/Gambia/NPHL-2463/2020|EPI ISL 561254|B.1.1|Gambia|2020	0.0002785177	Africa
Africa|hCoV-19/Egypt/CUNCI-HGC5I025/2020|EPI ISL 479716|A|Egypt|2020-06-02	Africa|hCoV-19/Gambia/NPHL-2463/2020|EPI ISL 561254|B.1.1|Gambia|2020	0.0003489232	Africa
Africa|hCoV-19/Egypt/CUNCI-HGC5I026/2020|EPI ISL 479735|B.1.5|Egypt|2020-06-02	Africa|hCoV-19/Gambia/NPHL-2463/2020|EPI ISL 561254|B.1.1|Gambia|2020	0.0005226171	Africa
Africa|hCoV-19/Egypt/CUNCI-HGC5I029/2020|EPI ISL 479734|B.1|Egypt|2020-06-02	Africa|hCoV-19/Gambia/NPHL-2463/2020|EPI ISL 561254|B.1.1|Gambia|2020	0.0004179570	Africa
Africa|hCoV-19/Egypt/CUNCI-HGC5I030/2020|EPI ISL 479721|B.1.5|Egypt|2020-06-02	Africa|hCoV-19/Gambia/NPHL-2463/2020|EPI ISL 561254|B.1.1|Gambia|2020	0.0003134339	Africa
Africa|hCoV-19/Egypt/CUNCI-HGC5I033/2020|EPI ISL 479717|B.1.5|Egypt|2020-06-02	Africa|hCoV-19/Gambia/NPHL-2463/2020|EPI ISL 561254|B.1.1|Gambia|2020	0.0002437802	Africa
Africa|hCoV-19/Egypt/CUNCI-HGC5I034/2020|EPI ISL 479720|B.1.5|Egypt|2020-06-02	Africa|hCoV-19/Gambia/NPHL-2463/2020|EPI ISL 561254|B.1.1|Gambia|2020	0.0002785148	Africa
Africa|hCoV-19/Egypt/CUNCI-HGC6I002/2020|EPI ISL 479719|B.1.1.1|Egypt|2020-06-02	Africa|hCoV-19/Gambia/NPHL-2463/2020|EPI ISL 561254|B.1.1|Gambia|2020	0.0004874891	Africa
Africa|hCoV-19/Egypt/CUNCI-HGC6I003/2020|EPI ISL 479718|B.1.5|Egypt|2020-06-02	Africa|hCoV-19/Gambia/NPHL-2463/2020|EPI ISL 561254|B.1.1|Gambia|2020	0.0003481944	Africa
Africa|hCoV-19/Egypt/CUNCI-HGC6I007/2020|EPI ISL 479722|B.1|Egypt|2020-06-02	Africa|hCoV-19/Gambia/NPHL-2463/2020|EPI ISL 561254|B.1.1|Gambia|2020	0.0003482999	Africa
Africa|hCoV-19/Egypt/CUNCI-HGC6I010/2020|EPI ISL 478672|B.1|Egypt|2020-06-02	Africa|hCoV-19/Gambia/NPHL-2463/2020|EPI ISL 561254|B.1.1|Gambia|2020	0.0005223153	Africa
Africa|hCoV-19/Egypt/CUNCI-HGC6I011/2020|EPI ISL 479727|A|Egypt|2020-06-02	Africa|hCoV-19/Gambia/NPHL-2463/2020|EPI ISL 561254|B.1.1|Gambia|2020	0.0008359988	Africa
Africa|hCoV-19/Egypt/CUNCI-HGC6I015/2020|EPI ISL 479725|B.1.1|Egypt|2020-06-02	Africa|hCoV-19/Gambia/NPHL-2463/2020|EPI ISL 561254|B.1.1|Gambia|2020	0.0003481375	Africa
Africa|hCoV-19/Egypt/CUNCI-HGC6I016/2020|EPI ISL 475723|B.1.247|Egypt|2020-06-02	Africa|hCoV-19/Gambia/NPHL-2463/2020|EPI ISL 561254|B.1.1|Gambia|2020	0.0005925329	Africa
Africa|hCoV-19/Egypt/CUNCI-HGC6I024/2020|EPI ISL 479732|B.1.1.247|Egypt|2020-06-02	Africa|hCoV-19/Gambia/NPHL-2463/2020|EPI ISL 561254|B.1.1|Gambia|2020	0.0002788254	Africa
Africa|hCoV-19/Egypt/CUNCI-HGC6I026/2020|EPI ISL 479724|B.1.1.1|Egypt|2020-06-02	Africa|hCoV-19/Gambia/NPHL-2463/2020|EPI ISL 561254|B.1.1|Gambia|2020	0.0005223206	Africa
Africa|hCoV-19/Egypt/CUNCI-HGC6I029/2020|EPI ISL 477161|B.1.255|Egypt|2020-06-02	Africa|hCoV-19/Gambia/NPHL-2463/2020|EPI ISL 561254|B.1.1|Gambia|2020	0.0005223389	Africa
Africa|hCoV-19/Egypt/CUNCI-HGC6I031/2020|EPI ISL 475724|B.1.1.1|Egypt|2020-06-02	Africa|hCoV-19/Gambia/NPHL-2463/2020|EPI ISL 561254|B.1.1|Gambia|2020	0.0004877829	Africa
Africa|hCoV-19/Egypt/CUNCI-HGC6I032/2020|EPI ISL 479733|B.1.1.1|Egypt|2020-06-02	Africa|hCoV-19/Gambia/NPHL-2463/2020|EPI ISL 561254|B.1.1|Gambia|2020	0.0004875570	Africa
Africa|hCoV-19/Egypt/CUNCI-HGC6I033/2020|EPI ISL 479723|B.1.1.1|Egypt|2020-06-02	Africa|hCoV-19/Gambia/NPHL-2463/2020|EPI ISL 561254|B.1.1|Gambia|2020	0.0004875350	Africa
Africa|hCoV-19/Egypt/CUNCI-HGC7I01/2020|EPI ISL 529141|B.1|Egypt|2020-07-19	Africa|hCoV-19/Gambia/NPHL-2463/2020|EPI ISL 561254|B.1.1|Gambia|2020	0.0005572564	Africa
Africa|hCoV-19/Egypt/CUNCI-HGC7I02/2020|EPI ISL 529142|A|Egypt|2020-07-19	Africa|hCoV-19/Gambia/NPHL-2463/2020|EPI ISL 561254|B.1.1|Gambia|2020	0.0008012324	Africa
Africa|hCoV-19/Egypt/CUNCI-HGC7I07/2020|EPI ISL 529145|B.1|Egypt|2020-07-19	Africa|hCoV-19/Gambia/NPHL-2463/2020|EPI ISL 561254|B.1.1|Gambia|2020	0.0005224298	Africa
Africa|hCoV-19/Egypt/EGY-020/2020|EPI ISL 526975|B.1|Egypt|2020-08-14	Africa|hCoV-19/Gambia/NPHL-2463/2020|EPI ISL 561254|B.1.1|Gambia|2020	0.0005223517	Africa
Africa|hCoV-19/Egypt/EGY-041/2020|EPI ISL 526997|B.1|Egypt|2020-08-22	Africa|hCoV-19/Gambia/NPHL-2463/2020|EPI ISL 561254|B.1.1|Gambia|2020	0.0005223517	Africa
Africa|hCoV-19/Egypt/EGY-S031/2020|EPI ISL 526986|B.1|Egypt|2020-08-17	Africa|hCoV-19/Gambia/NPHL-2463/2020|EPI ISL 561254|B.1.1|Gambia|2020	0.0005223517	Africa
Africa|hCoV-19/Egypt/HCoV2-Egy-002/2020|EPI ISL 510532|B.1|Egypt|2020-06-02	Africa|hCoV-19/Gambia/NPHL-2463/2020|EPI ISL 561254|B.1.1|Gambia|2020	0.0005223517	Africa
Africa|hCoV-19/Egypt/MASRI-005/2020|EPI ISL 482759|B.1|Egypt|2020-04-30	Africa|hCoV-19/Gambia/NPHL-2463/2020|EPI ISL 561254|B.1.1|Gambia|2020	0.0003829912	Africa
Africa|hCoV-19/Egypt/MASRI-007/2020|EPI ISL 482760|B.1|Egypt|2020-04-28	Africa|hCoV-19/Gambia/NPHL-2463/2020|EPI ISL 561254|B.1.1|Gambia|2020	0.0004529538	Africa
Africa|hCoV-19/Egypt/MASRI-008/2020|EPI ISL 482761|B.1|Egypt|2020-04-30	Africa|hCoV-19/Gambia/NPHL-2463/2020|EPI ISL 561254|B.1.1|Gambia|2020	0.0003853696	Africa
Africa|hCoV-19/Egypt/MASRI-009/2020|EPI ISL 483035|A|Egypt|2020-04-30	Africa|hCoV-19/Gambia/NPHL-2463/2020|EPI ISL 561254|B.1.1|Gambia|2020	0.0006617057	Africa
Africa|hCoV-19/Egypt/MASRI-011/2020|EPI ISL 482762|B.1|Egypt|2020-05-05	Africa|hCoV-19/Gambia/NPHL-2463/2020|EPI ISL 561254|B.1.1|Gambia|2020	0.0004527489	Africa
Africa|hCoV-19/Egypt/MASRI-012/2020|EPI ISL 482763|B.1|Egypt|2020-05-05	Africa|hCoV-19/Gambia/NPHL-2463/2020|EPI ISL 561254|B.1.1|Gambia|2020	0.0003481666	Africa
Africa|hCoV-19/Egypt/MASRI-014/2020|EPI ISL 482765|B.1|Egypt|2020-04-30	Africa|hCoV-19/Gambia/NPHL-2463/2020|EPI ISL 561254|B.1.1|Gambia|2020	0.0005921325	Africa
Africa|hCoV-19/Egypt/MASRI-015/2020|EPI ISL 482766|B.1.36|Egypt|2020-05-11	Africa|hCoV-19/Gambia/NPHL-2463/2020|EPI ISL 561254|B.1.1|Gambia|2020	0.0006268895	Africa
Africa|hCoV-19/Egypt/MASRI-016/2020|EPI ISL 482767|B.1|Egypt|2020-05-11	Africa|hCoV-19/Gambia/NPHL-2463/2020|EPI ISL 561254|B.1.1|Gambia|2020	0.0005925452	Africa
Africa|hCoV-19/Egypt/MASRI-018/2020|EPI ISL 483036|A|Egypt|2020-05-10	Africa|hCoV-19/Gambia/NPHL-2463/2020|EPI ISL 561254|B.1.1|Gambia|2020	0.0008069941	Africa
Africa|hCoV-19/Egypt/MASRI-020/2020|EPI ISL 483037|B.1|Egypt|2020-05-13	Africa|hCoV-19/Gambia/NPHL-2463/2020|EPI ISL 561254|B.1.1|Gambia|2020	0.0006335541	Africa
Africa|hCoV-19/Egypt/MASRI-022/2020|EPI ISL 482768|B.1.255|Egypt|2020-05-13	Africa|hCoV-19/Gambia/NPHL-2463/2020|EPI ISL 561254|B.1.1|Gambia|2020	0.0005930038	Africa
Africa|hCoV-19/Egypt/MASRI-023/2020|EPI ISL 482769|B.1|Egypt|2020-05-11	Africa|hCoV-19/Gambia/NPHL-2463/2020|EPI ISL 561254|B.1.1|Gambia|2020	0.0003834436	Africa
Africa|hCoV-19/Egypt/MASRI-024/2020|EPI ISL 482770|B.1|Egypt|2020-05-11	Africa|hCoV-19/Gambia/NPHL-2463/2020|EPI ISL 561254|B.1.1|Gambia|2020	0.0004526701	Africa
Africa|hCoV-19/Egypt/MASRI-025/2020|EPI ISL 482771|B.1|Egypt|2020-05-10	Africa|hCoV-19/Gambia/NPHL-2463/2020|EPI ISL 561254|B.1.1|Gambia|2020	0.0005923036	Africa
Africa|hCoV-19/Egypt/MASRI-026/2020|EPI ISL 482772|B.1|Egypt|2020-05-10	Africa|hCoV-19/Gambia/NPHL-2463/2020|EPI ISL 561254|B.1.1|Gambia|2020	0.0004875960	Africa
Africa|hCoV-19/Egypt/MASRI-027/2020|EPI ISL 482773|B.1.1.123|Egypt|2020-05-08	Africa|hCoV-19/Gambia/NPHL-2463/2020|EPI ISL 561254|B.1.1|Gambia|2020	0.0002441969	Africa
Africa|hCoV-19/Egypt/MASRI-028/2020|EPI ISL 483038|B.1|Egypt|2020-05-13	Africa|hCoV-19/Gambia/NPHL-2463/2020|EPI ISL 561254|B.1.1|Gambia|2020	0.0005223463	Africa
Africa|hCoV-19/Egypt/MASRI-029/2020|EPI ISL 482774|B.1|Egypt|2020-05-13	Africa|hCoV-19/Gambia/NPHL-2463/2020|EPI ISL 561254|B.1.1|Gambia|2020	0.0004526858	Africa
Africa|hCoV-19/Egypt/MASRI-10/2020|EPI ISL 475752|B.1.255|Egypt|2020-05	Africa|hCoV-19/Gambia/NPHL-2463/2020|EPI ISL 561254|B.1.1|Gambia|2020	0.0005573535	Africa
Africa|hCoV-19/Egypt/MASRI-11/2020|EPI ISL 475753|B.1.36|Egypt|2020-05	Africa|hCoV-19/Gambia/NPHL-2463/2020|EPI ISL 561254|B.1.1|Gambia|2020	0.0006617237	Africa
Africa|hCoV-19/Egypt/MASRI-14/2020|EPI ISL 475749|B.1|Egypt|2020-05	Africa|hCoV-19/Gambia/NPHL-2463/2020|EPI ISL 561254|B.1.1|Gambia|2020	0.0004178551	Africa
Africa|hCoV-19/Egypt/MASRI-15/2020|EPI ISL 475750|B.1.1|Egypt|2020-05	Africa|hCoV-19/Gambia/NPHL-2463/2020|EPI ISL 561254|B.1.1|Gambia|2020	0.0004906874	Africa
Africa|hCoV-19/Egypt/MASRI-2/2020|EPI ISL 475745|B.1|Egypt|2020-05	Africa|hCoV-19/Gambia/NPHL-2463/2020|EPI ISL 561254|B.1.1|Gambia|2020	0.0004526544	Africa
Africa|hCoV-19/Egypt/MASRI-3/2020|EPI ISL 475746|A|Egypt|2020-05	Africa|hCoV-19/Gambia/NPHL-2463/2020|EPI ISL 561254|B.1.1|Gambia|2020	0.0006965929	Africa
Africa|hCoV-19/Egypt/MASRI-6/2020|EPI ISL 475747|B.1.255|Egypt|2020-05	Africa|hCoV-19/Gambia/NPHL-2463/2020|EPI ISL 561254|B.1.1|Gambia|2020	0.0004526543	Africa
Africa|hCoV-19/Egypt/MASRI-9/2020|EPI ISL 475751|B.1.1.1|Egypt|2020-05	Africa|hCoV-19/Gambia/NPHL-2463/2020|EPI ISL 561254|B.1.1|Gambia|2020	0.0006270206	Africa
Africa|hCoV-19/Egypt/NRC-01/2020|EPI ISL 430820|B.1|Egypt|2020-03-18	Africa|hCoV-19/Gambia/NPHL-2463/2020|EPI ISL 561254|B.1.1|Gambia|2020	0.0004195847	Africa
Africa|hCoV-19/Egypt/NRC-03/2020|EPI ISL 430819|B.1.246|Egypt|2020-03-18	Africa|hCoV-19/Gambia/NPHL-2463/2020|EPI ISL 561254|B.1.1|Gambia|2020	0.0004542404	Africa
Africa|hCoV-19/Gabon/ITM-K011/2020|EPI ISL 539573|A|Gabon|2020-03-22	Africa|hCoV-19/Gambia/NPHL-2463/2020|EPI ISL 561254|B.1.1|Gambia|2020	0.0006268507	Africa
Africa|hCoV-19/Gabon/ITM-K023/2020|EPI ISL 539574|B.1.178|Gabon|2020-03-27	Africa|hCoV-19/Gambia/NPHL-2463/2020|EPI ISL 561254|B.1.1|Gambia|2020	0.0004178174	Africa
Africa|hCoV-19/Gabon/ITM-K027/2020|EPI ISL 539575|A|Gabon|2020-03-27	Africa|hCoV-19/Gambia/NPHL-2463/2020|EPI ISL 561254|B.1.1|Gambia|2020	0.0006617034	Africa
Africa|hCoV-19/Gabon/ITM-K028/2020|EPI ISL 539576|B.1.292|Gabon|2020-03-27	Africa|hCoV-19/Gambia/NPHL-2463/2020|EPI ISL 561254|B.1.1|Gambia|2020	0.0004178260	Africa
Africa|hCoV-19/Gambia/0214/2020|EPI ISL 471158|B.1|Gambia|2020-03-29	Africa|hCoV-19/Gambia/NPHL-2463/2020|EPI ISL 561254|B.1.1|Gambia|2020	0.0002789672	Africa
Africa|hCoV-19/Gambia/0268/2020|EPI ISL 471159|B.1.1|Gambia|2020-03-21	Africa|hCoV-19/Gambia/NPHL-2463/2020|EPI ISL 561254|B.1.1|Gambia|2020	0.0001743035	Africa
Africa|hCoV-19/Gambia/0278/2020|EPI ISL 471160|B.1.1|Gambia|2020-03-20	Africa|hCoV-19/Gambia/NPHL-2463/2020|EPI ISL 561254|B.1.1|Gambia|2020	0.0001756134	Africa
Africa|hCoV-19/Gambia/0528/2020|EPI ISL 471161|B.1.1.293|Gambia|2020-04-30	Africa|hCoV-19/Gambia/NPHL-2463/2020|EPI ISL 561254|B.1.1|Gambia|2020	0.0002088483	Africa
Africa|hCoV-19/Gambia/0531/2020|EPI ISL 471162|B.1.1.293|Gambia|2020-04-30	Africa|hCoV-19/Gambia/NPHL-2463/2020|EPI ISL 561254|B.1.1|Gambia|2020	0.0002088629	Africa
Africa|hCoV-19/Gambia/0536/2020|EPI ISL 471163|B.1.1.293|Gambia|2020-04-30	Africa|hCoV-19/Gambia/NPHL-2463/2020|EPI ISL 561254|B.1.1|Gambia|2020	0.0002088483	Africa
Africa|hCoV-19/Gambia/0547/2020|EPI ISL 471164|B.1.1.293|Gambia|2020-04-30	Africa|hCoV-19/Gambia/NPHL-2463/2020|EPI ISL 561254|B.1.1|Gambia|2020	0.0002088483	Africa
Africa|hCoV-19/Gambia/0548/2020|EPI ISL 471165|B.1.5|Gambia|2020-04-30	Africa|hCoV-19/Gambia/NPHL-2463/2020|EPI ISL 561254|B.1.1|Gambia|2020	0.0001430393	Africa
Africa|hCoV-19/Gambia/1090/2020|EPI ISL 471166|B.1.1|Gambia|2020-05-04	Africa|hCoV-19/Gambia/NPHL-2463/2020|EPI ISL 561254|B.1.1|Gambia|2020	0.0002436614	Africa
Africa|hCoV-19/Gambia/1094/2020|EPI ISL 471167|B.1.1.293|Gambia|2020-05-04	Africa|hCoV-19/Gambia/NPHL-2463/2020|EPI ISL 561254|B.1.1|Gambia|2020	0.0002088483	Africa
Africa|hCoV-19/Gambia/1251/2020|EPI ISL 471168|B.1.1.293|Gambia|2020-05-07	Africa|hCoV-19/Gambia/NPHL-2463/2020|EPI ISL 561254|B.1.1|Gambia|2020	0.0002088483	Africa
Africa|hCoV-19/Gambia/1264/2020|EPI ISL 471169|B.1.1|Gambia|2020-05-07	Africa|hCoV-19/Gambia/NPHL-2463/2020|EPI ISL 561254|B.1.1|Gambia|2020	0.0001740669	Africa
Africa|hCoV-19/Gambia/1271/2020|EPI ISL 471170|B.1.1|Gambia|2020-05-07	Africa|hCoV-19/Gambia/NPHL-2463/2020|EPI ISL 561254|B.1.1|Gambia|2020	0.0001742914	Africa
Africa|hCoV-19/Gambia/1277/2020|EPI ISL 471171|B.1.1.293|Gambia|2020-05-07	Africa|hCoV-19/Gambia/NPHL-2463/2020|EPI ISL 561254|B.1.1|Gambia|2020	0.0002088483	Africa
Africa|hCoV-19/Gambia/3668/2020|EPI ISL 560992|B.1.5.12|Gambia|2020-07-30	Africa|hCoV-19/Gambia/NPHL-2463/2020|EPI ISL 561254|B.1.1|Gambia|2020	0.0005920399	Africa
Africa|hCoV-19/Gambia/3670/2020|EPI ISL 560993|B.1.5.12|Gambia|2020-07-30	Africa|hCoV-19/Gambia/NPHL-2463/2020|EPI ISL 561254|B.1.1|Gambia|2020	0.0005920399	Africa
Africa|hCoV-19/Gambia/3671/2020|EPI ISL 560994|B.1.1.293|Gambia|2020-07-30	Africa|hCoV-19/Gambia/NPHL-2463/2020|EPI ISL 561254|B.1.1|Gambia|2020	0.0002785051	Africa
Africa|hCoV-19/Gambia/3673/2020|EPI ISL 560995|B.1.5|Gambia|2020-07-30	Africa|hCoV-19/Gambia/NPHL-2463/2020|EPI ISL 561254|B.1.1|Gambia|2020	0.0000348108	Africa
Africa|hCoV-19/Gambia/3676/2020|EPI ISL 560996|B.1.5|Gambia|2020-07-30	Africa|hCoV-19/Gambia/NPHL-2463/2020|EPI ISL 561254|B.1.1|Gambia|2020	0.0003482187	Africa
Africa|hCoV-19/Gambia/3678/2020|EPI ISL 560997|B.1.292|Gambia|2020-07-30	Africa|hCoV-19/Gambia/NPHL-2463/2020|EPI ISL 561254|B.1.1|Gambia|2020	0.0004526701	Africa
Africa|hCoV-19/Gambia/3679/2020|EPI ISL 560998|B.1.5.12|Gambia|2020-07-30	Africa|hCoV-19/Gambia/NPHL-2463/2020|EPI ISL 561254|B.1.1|Gambia|2020	0.0005224116	Africa
Africa|hCoV-19/Gambia/3680/2020|EPI ISL 560999|B.1.5|Gambia|2020-07-30	Africa|hCoV-19/Gambia/NPHL-2463/2020|EPI ISL 561254|B.1.1|Gambia|2020	0.0003166423	Africa
Africa|hCoV-19/Gambia/3683/2020|EPI ISL 561000|B.1.292|Gambia|2020-07-30	Africa|hCoV-19/Gambia/NPHL-2463/2020|EPI ISL 561254|B.1.1|Gambia|2020	0.0004875009	Africa
Africa|hCoV-19/Gambia/3703/2020|EPI ISL 561001|B.1.5.12|Gambia|2020-07-30	Africa|hCoV-19/Gambia/NPHL-2463/2020|EPI ISL 561254|B.1.1|Gambia|2020	0.0005223462	Africa
Africa|hCoV-19/Gambia/3717/2020|EPI ISL 561002|B.1.5|Gambia|2020-07-30	Africa|hCoV-19/Gambia/NPHL-2463/2020|EPI ISL 561254|B.1.1|Gambia|2020	0.0003830712	Africa
Africa|hCoV-19/Gambia/3724/2020|EPI ISL 561003|B.1.5.12|Gambia|2020-07-30	Africa|hCoV-19/Gambia/NPHL-2463/2020|EPI ISL 561254|B.1.1|Gambia|2020	0.0005223462	Africa
Africa|hCoV-19/Gambia/3725/2020|EPI ISL 561004|B.1.1.293|Gambia|2020-07-30	Africa|hCoV-19/Gambia/NPHL-2463/2020|EPI ISL 561254|B.1.1|Gambia|2020	0.0003481338	Africa
Africa|hCoV-19/Gambia/3728/2020|EPI ISL 561005|B.1.5|Gambia|2020-07-30	Africa|hCoV-19/Gambia/NPHL-2463/2020|EPI ISL 561254|B.1.1|Gambia|2020	0.0002844152	Africa
Africa|hCoV-19/Gambia/3729/2020|EPI ISL 561006|B.1.5.12|Gambia|2020-07-30	Africa|hCoV-19/Gambia/NPHL-2463/2020|EPI ISL 561254|B.1.1|Gambia|2020	0.0004526655	Africa
Africa|hCoV-19/Gambia/3732/2020|EPI ISL 561007|B.1.5|Gambia|2020-07-30	Africa|hCoV-19/Gambia/NPHL-2463/2020|EPI ISL 561254|B.1.1|Gambia|2020	0.0003833515	Africa
Africa|hCoV-19/Gambia/3735/2020|EPI ISL 561008|B.1.5|Gambia|2020-07-30	Africa|hCoV-19/Gambia/NPHL-2463/2020|EPI ISL 561254|B.1.1|Gambia|2020	0.0003133684	Africa
Africa|hCoV-19/Gambia/3737/2020|EPI ISL 561009|B.1.1.293|Gambia|2020-07-30	Africa|hCoV-19/Gambia/NPHL-2463/2020|EPI ISL 561254|B.1.1|Gambia|2020	0.0003483157	Africa
Africa|hCoV-19/Gambia/3741/2020|EPI ISL 561010|B.1.5.12|Gambia|2020-07-30	Africa|hCoV-19/Gambia/NPHL-2463/2020|EPI ISL 561254|B.1.1|Gambia|2020	0.0004526921	Africa
Africa|hCoV-19/Gambia/3743/2020|EPI ISL 561011|B.1.5.12|Gambia|2020-07-30	Africa|hCoV-19/Gambia/NPHL-2463/2020|EPI ISL 561254|B.1.1|Gambia|2020	0.0005920399	Africa
Africa|hCoV-19/Gambia/3749/2020|EPI ISL 561012|B.1.5.12|Gambia|2020-07-30	Africa|hCoV-19/Gambia/NPHL-2463/2020|EPI ISL 561254|B.1.1|Gambia|2020	0.0005223280	Africa
Africa|hCoV-19/Gambia/3761/2020|EPI ISL 561013|B.1.5.12|Gambia|2020-07-30	Africa|hCoV-19/Gambia/NPHL-2463/2020|EPI ISL 561254|B.1.1|Gambia|2020	0.0005223280	Africa
Africa|hCoV-19/Gambia/3772/2020|EPI ISL 561025|B.1.5|Gambia|2020-07-30	Africa|hCoV-19/Gambia/NPHL-2463/2020|EPI ISL 561254|B.1.1|Gambia|2020	0.0003200650	Africa
Africa|hCoV-19/Gambia/GC19-015/2020|EPI ISL 428855|B.1.1.8|Gambia|2020-03-17	Africa|hCoV-19/Gambia/NPHL-2463/2020|EPI ISL 561254|B.1.1|Gambia|2020	0.0002784888	Africa
Africa|hCoV-19/Gambia/GC19-026/2020|EPI ISL 428856|B.6|Gambia|2020-03-21	Africa|hCoV-19/Gambia/NPHL-2463/2020|EPI ISL 561254|B.1.1|Gambia|2020	0.0006268614	Africa
Africa|hCoV-19/Gambia/GC19-029/2020|EPI ISL 428857|B.1|Gambia|2020-04-20	Africa|hCoV-19/Gambia/NPHL-2463/2020|EPI ISL 561254|B.1.1|Gambia|2020	0.0004178449	Africa
Africa|hCoV-19/Gambia/GC19-0479/2020|EPI ISL 561015|B.1.1.293|Gambia|2020-04-29	Africa|hCoV-19/Gambia/NPHL-2463/2020|EPI ISL 561254|B.1.1|Gambia|2020	0.0001822101	Africa
Africa|hCoV-19/Gambia/GC19-0544/2020|EPI ISL 561016|B.1.5|Gambia|2020-05-01	Africa|hCoV-19/Gambia/NPHL-2463/2020|EPI ISL 561254|B.1.1|Gambia|2020	0.0002119860	Africa
Africa|hCoV-19/Gambia/GC19-1385/2020|EPI ISL 561018|B.1.5|Gambia|2020-05-12	Africa|hCoV-19/Gambia/NPHL-2463/2020|EPI ISL 561254|B.1.1|Gambia|2020	0.0001804304	Africa
Africa|hCoV-19/Gambia/GC19-1503/2020|EPI ISL 561021|B.1.1|Gambia|2020-05-14	Africa|hCoV-19/Gambia/NPHL-2463/2020|EPI ISL 561254|B.1.1|Gambia|2020	0.0003481403	Africa
Africa|hCoV-19/Gambia/GC19-1527/2020|EPI ISL 561022|B.1.1.293|Gambia|2020-05-16	Africa|hCoV-19/Gambia/NPHL-2463/2020|EPI ISL 561254|B.1.1|Gambia|2020	0.0002088701	Africa
Africa|hCoV-19/Gambia/GC19-1533/2020|EPI ISL 561023|B.1.1.264|Gambia|2020-05-16	Africa|hCoV-19/Gambia/NPHL-2463/2020|EPI ISL 561254|B.1.1|Gambia|2020	0.0002814400	Africa
Africa|hCoV-19/Gambia/GC19-1572/2020|EPI ISL 561014|B.1.1|Gambia|2020-05-20	Africa|hCoV-19/Gambia/NPHL-2463/2020|EPI ISL 561254|B.1.1|Gambia|2020	0.0002134435	Africa
Africa|hCoV-19/Gambia/GC19-1575/2020|EPI ISL 561026|B.1.1|Gambia|2020-05-20	Africa|hCoV-19/Gambia/NPHL-2463/2020|EPI ISL 561254|B.1.1|Gambia|2020	0.0002856899	Africa
Africa|hCoV-19/Gambia/GC19-1606/2020|EPI ISL 561027|B.1.1|Gambia|2020-05-20	Africa|hCoV-19/Gambia/NPHL-2463/2020|EPI ISL 561254|B.1.1|Gambia|2020	0.0002462627	Africa
Africa|hCoV-19/Gambia/GC19-1706/2020|EPI ISL 561028|B.1.5|Gambia|2020-05-22	Africa|hCoV-19/Gambia/NPHL-2463/2020|EPI ISL 561254|B.1.1|Gambia|2020	0.0001785427	Africa
Africa|hCoV-19/Gambia/GC19-1814/2020|EPI ISL 561032|B.1.5|Gambia|2020-05-28	Africa|hCoV-19/Gambia/NPHL-2463/2020|EPI ISL 561254|B.1.1|Gambia|2020	0.0001785363	Africa
Africa|hCoV-19/Gambia/GC19-1818/2020|EPI ISL 561034|B.1.1|Gambia|2020-05-28	Africa|hCoV-19/Gambia/NPHL-2463/2020|EPI ISL 561254|B.1.1|Gambia|2020	0.0003481642	Africa
Africa|hCoV-19/Gambia/GC19-1983/2020|EPI ISL 561038|B.1.1|Gambia|2020-06-07	Africa|hCoV-19/Gambia/NPHL-2463/2020|EPI ISL 561254|B.1.1|Gambia|2020	0.0003481531	Africa
Africa|hCoV-19/Gambia/GC19-2197/2020|EPI ISL 561040|B.1.292|Gambia|2020-06-26	Africa|hCoV-19/Gambia/NPHL-2463/2020|EPI ISL 561254|B.1.1|Gambia|2020	0.0004526543	Africa
Africa|hCoV-19/Gambia/GC19-2427/2020|EPI ISL 561105|B.1.1.293|Gambia|2020-07-21	Africa|hCoV-19/Gambia/NPHL-2463/2020|EPI ISL 561254|B.1.1|Gambia|2020	0.0003133684	Africa
Africa|hCoV-19/Gambia/GC19-2443/2020|EPI ISL 561106|B.1.5|Gambia|2020-07-21	Africa|hCoV-19/Gambia/NPHL-2463/2020|EPI ISL 561254|B.1.1|Gambia|2020	0.0002500552	Africa
Africa|hCoV-19/Gambia/GC19-2450/2020|EPI ISL 561107|B.1.5.12|Gambia|2020-07-21	Africa|hCoV-19/Gambia/NPHL-2463/2020|EPI ISL 561254|B.1.1|Gambia|2020	0.0005223536	Africa
Africa|hCoV-19/Gambia/GC19-2459/2020|EPI ISL 561108|B.1.1.293|Gambia|2020-07-21	Africa|hCoV-19/Gambia/NPHL-2463/2020|EPI ISL 561254|B.1.1|Gambia|2020	0.0002785120	Africa
Africa|hCoV-19/Gambia/GC19-2469/2020|EPI ISL 561109|B.1.5|Gambia|2020-07-21	Africa|hCoV-19/Gambia/NPHL-2463/2020|EPI ISL 561254|B.1.1|Gambia|2020	0.0003134012	Africa
Africa|hCoV-19/Gambia/GC19-2473/2020|EPI ISL 561110|B.1.5.12|Gambia|2020-07-21	Africa|hCoV-19/Gambia/NPHL-2463/2020|EPI ISL 561254|B.1.1|Gambia|2020	0.0005572140	Africa
Africa|hCoV-19/Gambia/GC19-2498/2020|EPI ISL 561111|B.1.292|Gambia|2020-07-21	Africa|hCoV-19/Gambia/NPHL-2463/2020|EPI ISL 561254|B.1.1|Gambia|2020	0.0004874841	Africa
Africa|hCoV-19/Gambia/GC19-2525/2020|EPI ISL 561113|B.1.1.293|Gambia|2020-07-21	Africa|hCoV-19/Gambia/NPHL-2463/2020|EPI ISL 561254|B.1.1|Gambia|2020	0.0002784829	Africa
Africa|hCoV-19/Gambia/GC19-2526/2020|EPI ISL 561114|B.1.5.12|Gambia|2020-07-21	Africa|hCoV-19/Gambia/NPHL-2463/2020|EPI ISL 561254|B.1.1|Gambia|2020	0.0005572255	Africa
Africa|hCoV-19/Gambia/GC19-2629/2020|EPI ISL 561123|B.1.5.12|Gambia|2020-07-21	Africa|hCoV-19/Gambia/NPHL-2463/2020|EPI ISL 561254|B.1.1|Gambia|2020	0.0005223536	Africa
Africa|hCoV-19/Gambia/GC19-2632/2020|EPI ISL 561124|B.1.5.12|Gambia|2020-07-21	Africa|hCoV-19/Gambia/NPHL-2463/2020|EPI ISL 561254|B.1.1|Gambia|2020	0.0005223535	Africa
Africa|hCoV-19/Gambia/GC19-2638/2020|EPI ISL 561126|B.1.5.12|Gambia|2020-07-21	Africa|hCoV-19/Gambia/NPHL-2463/2020|EPI ISL 561254|B.1.1|Gambia|2020	0.0004601902	Africa
Africa|hCoV-19/Gambia/GC19-2652/2020|EPI ISL 561128|B.1.5.12|Gambia|2020-07-21	Africa|hCoV-19/Gambia/NPHL-2463/2020|EPI ISL 561254|B.1.1|Gambia|2020	0.0004180499	Africa
Africa|hCoV-19/Gambia/GC19-2654/2020|EPI ISL 561130|B.1.292|Gambia|2020-07-21	Africa|hCoV-19/Gambia/NPHL-2463/2020|EPI ISL 561254|B.1.1|Gambia|2020	0.0005223698	Africa
Africa|hCoV-19/Gambia/GC19-2663/2020|EPI ISL 561133|B.1.1.293|Gambia|2020-07-21	Africa|hCoV-19/Gambia/NPHL-2463/2020|EPI ISL 561254|B.1.1|Gambia|2020	0.0003132998	Africa
Africa|hCoV-19/Gambia/GC19-2707/2020|EPI ISL 561134|B.1.1.293|Gambia|2020-07-21	Africa|hCoV-19/Gambia/NPHL-2463/2020|EPI ISL 561254|B.1.1|Gambia|2020	0.0003481544	Africa
Africa|hCoV-19/Gambia/GC19-2711/2020|EPI ISL 561135|B.1.5.12|Gambia|2020-07-21	Africa|hCoV-19/Gambia/NPHL-2463/2020|EPI ISL 561254|B.1.1|Gambia|2020	0.0004874739	Africa
Africa|hCoV-19/Gambia/GC19-2730/2020|EPI ISL 561136|B.1.5.12|Gambia|2020-07-21	Africa|hCoV-19/Gambia/NPHL-2463/2020|EPI ISL 561254|B.1.1|Gambia|2020	0.0006269177	Africa
Africa|hCoV-19/Gambia/GC19-2731/2020|EPI ISL 561137|B.1.1.293|Gambia|2020-07-21	Africa|hCoV-19/Gambia/NPHL-2463/2020|EPI ISL 561254|B.1.1|Gambia|2020	0.0002785022	Africa
Africa|hCoV-19/Gambia/GC19-2828/2020|EPI ISL 561150|B.1.361|Gambia|2020-07-24	Africa|hCoV-19/Gambia/NPHL-2463/2020|EPI ISL 561254|B.1.1|Gambia|2020	0.0004875400	Africa
Africa|hCoV-19/Gambia/GC19-2842/2020|EPI ISL 561151|B.1.1|Gambia|2020-07-24	Africa|hCoV-19/Gambia/NPHL-2463/2020|EPI ISL 561254|B.1.1|Gambia|2020	0.0000000000	Africa
Africa|hCoV-19/Gambia/GC19-2898/2020|EPI ISL 561153|B.1.5.12|Gambia|2020-07-24	Africa|hCoV-19/Gambia/NPHL-2463/2020|EPI ISL 561254|B.1.1|Gambia|2020	0.0004875079	Africa
Africa|hCoV-19/Gambia/GC19-2904/2020|EPI ISL 561154|B.1.1|Gambia|2020-07-24	Africa|hCoV-19/Gambia/NPHL-2463/2020|EPI ISL 561254|B.1.1|Gambia|2020	0.0000000000	Africa
Africa|hCoV-19/Gambia/GC19-2947/2020|EPI ISL 561155|B.1.5.12|Gambia|2020-07-24	Africa|hCoV-19/Gambia/NPHL-2463/2020|EPI ISL 561254|B.1.1|Gambia|2020	0.0005223280	Africa
Africa|hCoV-19/Gambia/GC19-2973/2020|EPI ISL 561156|B.1.1.293|Gambia|2020-07-24	Africa|hCoV-19/Gambia/NPHL-2463/2020|EPI ISL 561254|B.1.1|Gambia|2020	0.0002436615	Africa
Africa|hCoV-19/Gambia/GC19-2977/2020|EPI ISL 561157|B.1.1.293|Gambia|2020-07-24	Africa|hCoV-19/Gambia/NPHL-2463/2020|EPI ISL 561254|B.1.1|Gambia|2020	0.0002436699	Africa
Africa|hCoV-19/Gambia/GC19-2985/2020|EPI ISL 561158|B.1.5.12|Gambia|2020-07-24	Africa|hCoV-19/Gambia/NPHL-2463/2020|EPI ISL 561254|B.1.1|Gambia|2020	0.0004178174	Africa
Africa|hCoV-19/Gambia/GC19-2991/2020|EPI ISL 561159|B.1.1|Gambia|2020-07-24	Africa|hCoV-19/Gambia/NPHL-2463/2020|EPI ISL 561254|B.1.1|Gambia|2020	0.0000000000	Africa
Africa|hCoV-19/Gambia/GC19-3064/2020|EPI ISL 561160|B.1.1|Gambia|2020-07-25	Africa|hCoV-19/Gambia/NPHL-2463/2020|EPI ISL 561254|B.1.1|Gambia|2020	0.0000000000	Africa
Africa|hCoV-19/Gambia/GC19-3065/2020|EPI ISL 561161|B.1.5.12|Gambia|2020-07-25	Africa|hCoV-19/Gambia/NPHL-2463/2020|EPI ISL 561254|B.1.1|Gambia|2020	0.0005626799	Africa
Africa|hCoV-19/Gambia/GC19-3081/2020|EPI ISL 561162|B.1.1|Gambia|2020-07-25	Africa|hCoV-19/Gambia/NPHL-2463/2020|EPI ISL 561254|B.1.1|Gambia|2020	0.0000000000	Africa
Africa|hCoV-19/Gambia/GC19-3085/2020|EPI ISL 561163|B.1.1.293|Gambia|2020-07-25	Africa|hCoV-19/Gambia/NPHL-2463/2020|EPI ISL 561254|B.1.1|Gambia|2020	0.0002785370	Africa
Africa|hCoV-19/Gambia/GC19-3087/2020|EPI ISL 561041|B.1.292|Gambia|2020-07-25	Africa|hCoV-19/Gambia/NPHL-2463/2020|EPI ISL 561254|B.1.1|Gambia|2020	0.0005223151	Africa
Africa|hCoV-19/Gambia/GC19-3099/2020|EPI ISL 561164|B.1.1.242|Gambia|2020-07-25	Africa|hCoV-19/Gambia/NPHL-2463/2020|EPI ISL 561254|B.1.1|Gambia|2020	0.0003829779	Africa
Africa|hCoV-19/Gambia/GC19-3110/2020|EPI ISL 561165|B.1.1.293|Gambia|2020-07-25	Africa|hCoV-19/Gambia/NPHL-2463/2020|EPI ISL 561254|B.1.1|Gambia|2020	0.0002784857	Africa
Africa|hCoV-19/Gambia/GC19-3112/2020|EPI ISL 561166|B.1|Gambia|2020-07-25	Africa|hCoV-19/Gambia/NPHL-2463/2020|EPI ISL 561254|B.1.1|Gambia|2020	0.0005571559	Africa
Africa|hCoV-19/Gambia/GC19-3113/2020|EPI ISL 561167|B.1.1.293|Gambia|2020-07-25	Africa|hCoV-19/Gambia/NPHL-2463/2020|EPI ISL 561254|B.1.1|Gambia|2020	0.0002436615	Africa
Africa|hCoV-19/Gambia/GC19-3114/2020|EPI ISL 561168|B.1.1|Gambia|2020-07-25	Africa|hCoV-19/Gambia/NPHL-2463/2020|EPI ISL 561254|B.1.1|Gambia|2020	0.0000000000	Africa
Africa|hCoV-19/Gambia/GC19-3135/2020|EPI ISL 561169|B.1.5.12|Gambia|2020-07-27	Africa|hCoV-19/Gambia/NPHL-2463/2020|EPI ISL 561254|B.1.1|Gambia|2020	0.0004178464	Africa
Africa|hCoV-19/Gambia/GC19-3140/2020|EPI ISL 561042|B.1.5.12|Gambia|2020-07-27	Africa|hCoV-19/Gambia/NPHL-2463/2020|EPI ISL 561254|B.1.1|Gambia|2020	0.0005920788	Africa
Africa|hCoV-19/Gambia/GC19-3145/2020|EPI ISL 561170|B.1.1|Gambia|2020-07-27	Africa|hCoV-19/Gambia/NPHL-2463/2020|EPI ISL 561254|B.1.1|Gambia|2020	0.0000000000	Africa
Africa|hCoV-19/Gambia/GC19-3146/2020|EPI ISL 561171|B.1.5.12|Gambia|2020-07-27	Africa|hCoV-19/Gambia/NPHL-2463/2020|EPI ISL 561254|B.1.1|Gambia|2020	0.0004179817	Africa
Africa|hCoV-19/Gambia/GC19-3165/2020|EPI ISL 561043|B.1.1.293|Gambia|2020-07-27	Africa|hCoV-19/Gambia/NPHL-2463/2020|EPI ISL 561254|B.1.1|Gambia|2020	0.0002436614	Africa
Africa|hCoV-19/Gambia/GC19-3166/2020|EPI ISL 561044|B.1.5.12|Gambia|2020-07-27	Africa|hCoV-19/Gambia/NPHL-2463/2020|EPI ISL 561254|B.1.1|Gambia|2020	0.0004178318	Africa
Africa|hCoV-19/Gambia/GC19-3189/2020|EPI ISL 561045|B.1.5|Gambia|2020-07-27	Africa|hCoV-19/Gambia/NPHL-2463/2020|EPI ISL 561254|B.1.1|Gambia|2020	0.0001758047	Africa
Africa|hCoV-19/Gambia/GC19-3192/2020|EPI ISL 561046|B.1.5|Gambia|2020-07-27	Africa|hCoV-19/Gambia/NPHL-2463/2020|EPI ISL 561254|B.1.1|Gambia|2020	0.0000000000	Africa
Africa|hCoV-19/Gambia/GC19-3193/2020|EPI ISL 561047|B.1.5.12|Gambia|2020-07-27	Africa|hCoV-19/Gambia/NPHL-2463/2020|EPI ISL 561254|B.1.1|Gambia|2020	0.0004178173	Africa
Africa|hCoV-19/Gambia/GC19-3208/2020|EPI ISL 561048|B.1.5.12|Gambia|2020-07-27	Africa|hCoV-19/Gambia/NPHL-2463/2020|EPI ISL 561254|B.1.1|Gambia|2020	0.0004875587	Africa
Africa|hCoV-19/Gambia/GC19-3209/2020|EPI ISL 561049|B.1.5.12|Gambia|2020-07-27	Africa|hCoV-19/Gambia/NPHL-2463/2020|EPI ISL 561254|B.1.1|Gambia|2020	0.0003830445	Africa
Africa|hCoV-19/Gambia/GC19-3210/2020|EPI ISL 561050|B.1.5.12|Gambia|2020-07-27	Africa|hCoV-19/Gambia/NPHL-2463/2020|EPI ISL 561254|B.1.1|Gambia|2020	0.0003539773	Africa
Africa|hCoV-19/Gambia/GC19-3214/2020|EPI ISL 561051|B.1.1.293|Gambia|2020-07-27	Africa|hCoV-19/Gambia/NPHL-2463/2020|EPI ISL 561254|B.1.1|Gambia|2020	0.0002437147	Africa
Africa|hCoV-19/Gambia/GC19-3219/2020|EPI ISL 561052|B.1.5.12|Gambia|2020-07-27	Africa|hCoV-19/Gambia/NPHL-2463/2020|EPI ISL 561254|B.1.1|Gambia|2020	0.0004178754	Africa
Africa|hCoV-19/Gambia/GC19-3246/2020|EPI ISL 561053|B.1.5.12|Gambia|2020-07-27	Africa|hCoV-19/Gambia/NPHL-2463/2020|EPI ISL 561254|B.1.1|Gambia|2020	0.0004178695	Africa
Africa|hCoV-19/Gambia/GC19-3255/2020|EPI ISL 561054|B.1.177|Gambia|2020-07-27	Africa|hCoV-19/Gambia/NPHL-2463/2020|EPI ISL 561254|B.1.1|Gambia|2020	0.0000000000	Africa
Africa|hCoV-19/Gambia/GC19-3266/2020|EPI ISL 561055|B.1.5|Gambia|2020-07-27	Africa|hCoV-19/Gambia/NPHL-2463/2020|EPI ISL 561254|B.1.1|Gambia|2020	0.0001740729	Africa
Africa|hCoV-19/Gambia/GC19-3267/2020|EPI ISL 561056|B.1.5.12|Gambia|2020-07-27	Africa|hCoV-19/Gambia/NPHL-2463/2020|EPI ISL 561254|B.1.1|Gambia|2020	0.0003482186	Africa
Africa|hCoV-19/Gambia/GC19-3278/2020|EPI ISL 561058|B.1.5.12|Gambia|2020-07-27	Africa|hCoV-19/Gambia/NPHL-2463/2020|EPI ISL 561254|B.1.1|Gambia|2020	0.0003829952	Africa
Africa|hCoV-19/Gambia/GC19-3301/2020|EPI ISL 561059|B.1.5.12|Gambia|2020-07-27	Africa|hCoV-19/Gambia/NPHL-2463/2020|EPI ISL 561254|B.1.1|Gambia|2020	0.0003830352	Africa
Africa|hCoV-19/Gambia/GC19-3317/2020|EPI ISL 561060|B.1.5|Gambia|2020-07-27	Africa|hCoV-19/Gambia/NPHL-2463/2020|EPI ISL 561254|B.1.1|Gambia|2020	0.0000348129	Africa
Africa|hCoV-19/Gambia/GC19-3323/2020|EPI ISL 561061|B.1.5|Gambia|2020-07-27	Africa|hCoV-19/Gambia/NPHL-2463/2020|EPI ISL 561254|B.1.1|Gambia|2020	0.0000000000	Africa
Africa|hCoV-19/Gambia/GC19-3358/2020|EPI ISL 561062|B.1.1.293|Gambia|2020-07-27	Africa|hCoV-19/Gambia/NPHL-2463/2020|EPI ISL 561254|B.1.1|Gambia|2020	0.0003481337	Africa
Africa|hCoV-19/Gambia/GC19-3365/2020|EPI ISL 561063|B.1.5.12|Gambia|2020-07-27	Africa|hCoV-19/Gambia/NPHL-2463/2020|EPI ISL 561254|B.1.1|Gambia|2020	0.0004526968	Africa
Africa|hCoV-19/Gambia/GC19-3373/2020|EPI ISL 561064|B.1.5|Gambia|2020-07-27	Africa|hCoV-19/Gambia/NPHL-2463/2020|EPI ISL 561254|B.1.1|Gambia|2020	0.0003134011	Africa
Africa|hCoV-19/Gambia/GC19-3374/2020|EPI ISL 561065|B.1.5.12|Gambia|2020-07-27	Africa|hCoV-19/Gambia/NPHL-2463/2020|EPI ISL 561254|B.1.1|Gambia|2020	0.0004178318	Africa
Africa|hCoV-19/Gambia/GC19-3375/2020|EPI ISL 561066|B.1.5.12|Gambia|2020-07-27	Africa|hCoV-19/Gambia/NPHL-2463/2020|EPI ISL 561254|B.1.1|Gambia|2020	0.0003829951	Africa
Africa|hCoV-19/Gambia/GC19-3380/2020|EPI ISL 561067|B.1.5.12|Gambia|2020-07-27	Africa|hCoV-19/Gambia/NPHL-2463/2020|EPI ISL 561254|B.1.1|Gambia|2020	0.0004178609	Africa
Africa|hCoV-19/Gambia/GC19-3381/2020|EPI ISL 561068|B.1.5.12|Gambia|2020-07-27	Africa|hCoV-19/Gambia/NPHL-2463/2020|EPI ISL 561254|B.1.1|Gambia|2020	0.0005571887	Africa
Africa|hCoV-19/Gambia/GC19-3396/2020|EPI ISL 561069|B.1.5.12|Gambia|2020-07-27	Africa|hCoV-19/Gambia/NPHL-2463/2020|EPI ISL 561254|B.1.1|Gambia|2020	0.0005571888	Africa
Africa|hCoV-19/Gambia/GC19-3398/2020|EPI ISL 561070|B.1.1.242|Gambia|2020-07-27	Africa|hCoV-19/Gambia/NPHL-2463/2020|EPI ISL 561254|B.1.1|Gambia|2020	0.0004874621	Africa
Africa|hCoV-19/Gambia/GC19-3399/2020|EPI ISL 561172|B.1.5|Gambia|2020-07-27	Africa|hCoV-19/Gambia/NPHL-2463/2020|EPI ISL 561254|B.1.1|Gambia|2020	0.0000000000	Africa
Africa|hCoV-19/Gambia/GC19-3400/2020|EPI ISL 561173|B.1.5|Gambia|2020-07-27	Africa|hCoV-19/Gambia/NPHL-2463/2020|EPI ISL 561254|B.1.1|Gambia|2020	0.0001392409	Africa
Africa|hCoV-19/Gambia/GC19-3407/2020|EPI ISL 561174|B.1.1.242|Gambia|2020-07-27	Africa|hCoV-19/Gambia/NPHL-2463/2020|EPI ISL 561254|B.1.1|Gambia|2020	0.0003482030	Africa
Africa|hCoV-19/Gambia/GC19-3411/2020|EPI ISL 561175|B.1.5.12|Gambia|2020-07-27	Africa|hCoV-19/Gambia/NPHL-2463/2020|EPI ISL 561254|B.1.1|Gambia|2020	0.0004876317	Africa
Africa|hCoV-19/Gambia/GC19-3418/2020|EPI ISL 561176|B.1.1.242|Gambia|2020-07-27	Africa|hCoV-19/Gambia/NPHL-2463/2020|EPI ISL 561254|B.1.1|Gambia|2020	0.0004178362	Africa
Africa|hCoV-19/Gambia/GC19-3429/2020|EPI ISL 561178|B.1.5.12|Gambia|2020-07-27	Africa|hCoV-19/Gambia/NPHL-2463/2020|EPI ISL 561254|B.1.1|Gambia|2020	0.0004178174	Africa
Africa|hCoV-19/Gambia/GC19-3432/2020|EPI ISL 561179|B.1.5.12|Gambia|2020-07-27	Africa|hCoV-19/Gambia/NPHL-2463/2020|EPI ISL 561254|B.1.1|Gambia|2020	0.0005921262	Africa
Africa|hCoV-19/Gambia/GC19-3438/2020|EPI ISL 561180|B.1.5.12|Gambia|2020-07-27	Africa|hCoV-19/Gambia/NPHL-2463/2020|EPI ISL 561254|B.1.1|Gambia|2020	0.0005572217	Africa
Africa|hCoV-19/Gambia/GC19-3445/2020|EPI ISL 561181|B.1.5.12|Gambia|2020-07-27	Africa|hCoV-19/Gambia/NPHL-2463/2020|EPI ISL 561254|B.1.1|Gambia|2020	0.0006268636	Africa
Africa|hCoV-19/Gambia/GC19-3448/2020|EPI ISL 561183|B.1.5|Gambia|2020-07-27	Africa|hCoV-19/Gambia/NPHL-2463/2020|EPI ISL 561254|B.1.1|Gambia|2020	0.0002785216	Africa
Africa|hCoV-19/Gambia/GC19-3497/2020|EPI ISL 561184|B.1.5.12|Gambia|2020-07-27	Africa|hCoV-19/Gambia/NPHL-2463/2020|EPI ISL 561254|B.1.1|Gambia|2020	0.0005571501	Africa
Africa|hCoV-19/Gambia/GC19-3503/2020|EPI ISL 561186|B.1.5.12|Gambia|2020-07-27	Africa|hCoV-19/Gambia/NPHL-2463/2020|EPI ISL 561254|B.1.1|Gambia|2020	0.0004526969	Africa
Africa|hCoV-19/Gambia/GC19-3504/2020|EPI ISL 561187|B.1.5.12|Gambia|2020-07-27	Africa|hCoV-19/Gambia/NPHL-2463/2020|EPI ISL 561254|B.1.1|Gambia|2020	0.0005223717	Africa
Africa|hCoV-19/Gambia/GC19-3505/2020|EPI ISL 561188|B.1.5.12|Gambia|2020-07-27	Africa|hCoV-19/Gambia/NPHL-2463/2020|EPI ISL 561254|B.1.1|Gambia|2020	0.0004875147	Africa
Africa|hCoV-19/Gambia/GC19-3529/2020|EPI ISL 561191|B.1.5.12|Gambia|2020-07-27	Africa|hCoV-19/Gambia/NPHL-2463/2020|EPI ISL 561254|B.1.1|Gambia|2020	0.0005572024	Africa
Africa|hCoV-19/Gambia/GC19-3530/2020|EPI ISL 561192|B.1.5.12|Gambia|2020-07-27	Africa|hCoV-19/Gambia/NPHL-2463/2020|EPI ISL 561254|B.1.1|Gambia|2020	0.0004178756	Africa
Africa|hCoV-19/Gambia/GC19-3533/2020|EPI ISL 561193|B.1.1.293|Gambia|2020-07-27	Africa|hCoV-19/Gambia/NPHL-2463/2020|EPI ISL 561254|B.1.1|Gambia|2020	0.0002785120	Africa
Africa|hCoV-19/Gambia/GC19-3535/2020|EPI ISL 561194|B.1.1.242|Gambia|2020-07-27	Africa|hCoV-19/Gambia/NPHL-2463/2020|EPI ISL 561254|B.1.1|Gambia|2020	0.0004178217	Africa
Africa|hCoV-19/Gambia/GC19-3550/2020|EPI ISL 561195|B.1.5.12|Gambia|2020-07-27	Africa|hCoV-19/Gambia/NPHL-2463/2020|EPI ISL 561254|B.1.1|Gambia|2020	0.0005223590	Africa
Africa|hCoV-19/Gambia/GC19-3565/2020|EPI ISL 561196|B.1.5.12|Gambia|2020-07-27	Africa|hCoV-19/Gambia/NPHL-2463/2020|EPI ISL 561254|B.1.1|Gambia|2020	0.0004526449	Africa
Africa|hCoV-19/Gambia/GC19-3578/2020|EPI ISL 561197|B.1.5.12|Gambia|2020-07-27	Africa|hCoV-19/Gambia/NPHL-2463/2020|EPI ISL 561254|B.1.1|Gambia|2020	0.0004877117	Africa
Africa|hCoV-19/Gambia/GC19-3629/2020|EPI ISL 561199|B.1.5.12|Gambia|2020-07-27	Africa|hCoV-19/Gambia/NPHL-2463/2020|EPI ISL 561254|B.1.1|Gambia|2020	0.0005920523	Africa
Africa|hCoV-19/Gambia/GC19-3656/2020|EPI ISL 561201|B.1.5.12|Gambia|2020-07-27	Africa|hCoV-19/Gambia/NPHL-2463/2020|EPI ISL 561254|B.1.1|Gambia|2020	0.0004875249	Africa
Africa|hCoV-19/Gambia/GC19-3659/2020|EPI ISL 561202|B.1.1|Gambia|2020-07-27	Africa|hCoV-19/Gambia/NPHL-2463/2020|EPI ISL 561254|B.1.1|Gambia|2020	0.0000000000	Africa
Africa|hCoV-19/Gambia/GC19-3666/2020|EPI ISL 561204|B.1.5.12|Gambia|2020-07-27	Africa|hCoV-19/Gambia/NPHL-2463/2020|EPI ISL 561254|B.1.1|Gambia|2020	0.0005223718	Africa
Africa|hCoV-19/Gambia/GC19-3769/2020|EPI ISL 561072|B.1.292|Gambia|2020-07-27	Africa|hCoV-19/Gambia/NPHL-2463/2020|EPI ISL 561254|B.1.1|Gambia|2020	0.0004875060	Africa
Africa|hCoV-19/Gambia/GC19-3773/2020|EPI ISL 561073|B.1.5.12|Gambia|2020-07-27	Africa|hCoV-19/Gambia/NPHL-2463/2020|EPI ISL 561254|B.1.1|Gambia|2020	0.0005571888	Africa
Africa|hCoV-19/Gambia/GC19-3774/2020|EPI ISL 561074|B.1.5.12|Gambia|2020-07-27	Africa|hCoV-19/Gambia/NPHL-2463/2020|EPI ISL 561254|B.1.1|Gambia|2020	0.0005223536	Africa
Africa|hCoV-19/Gambia/GC19-3794/2020|EPI ISL 561078|B.1.5.12|Gambia|2020-07-27	Africa|hCoV-19/Gambia/NPHL-2463/2020|EPI ISL 561254|B.1.1|Gambia|2020	0.0005223535	Africa
Africa|hCoV-19/Gambia/GC19-3796/2020|EPI ISL 561079|B.1.5.12|Gambia|2020-07-27	Africa|hCoV-19/Gambia/NPHL-2463/2020|EPI ISL 561254|B.1.1|Gambia|2020	0.0005571615	Africa
Africa|hCoV-19/Gambia/GC19-3798/2020|EPI ISL 561080|B.1.1.242|Gambia|2020-07-27	Africa|hCoV-19/Gambia/NPHL-2463/2020|EPI ISL 561254|B.1.1|Gambia|2020	0.0004526135	Africa
Africa|hCoV-19/Gambia/GC19-3799/2020|EPI ISL 561081|B.1.1.242|Gambia|2020-07-27	Africa|hCoV-19/Gambia/NPHL-2463/2020|EPI ISL 561254|B.1.1|Gambia|2020	0.0004526135	Africa
Africa|hCoV-19/Gambia/GC19-3802/2020|EPI ISL 561082|B.1.5.12|Gambia|2020-07-27	Africa|hCoV-19/Gambia/NPHL-2463/2020|EPI ISL 561254|B.1.1|Gambia|2020	0.0005920171	Africa
Africa|hCoV-19/Gambia/GC19-3805/2020|EPI ISL 561083|B.1.5.12|Gambia|2020-07-27	Africa|hCoV-19/Gambia/NPHL-2463/2020|EPI ISL 561254|B.1.1|Gambia|2020	0.0005223408	Africa
Africa|hCoV-19/Gambia/GC19-3806/2020|EPI ISL 561084|B.1.1.293|Gambia|2020-07-27	Africa|hCoV-19/Gambia/NPHL-2463/2020|EPI ISL 561254|B.1.1|Gambia|2020	0.0002784886	Africa
Africa|hCoV-19/Gambia/GC19-3807/2020|EPI ISL 561085|B.1.1.293|Gambia|2020-07-27	Africa|hCoV-19/Gambia/NPHL-2463/2020|EPI ISL 561254|B.1.1|Gambia|2020	0.0003133313	Africa
Africa|hCoV-19/Gambia/GC19-3812/2020|EPI ISL 561086|B.1.1.293|Gambia|2020-07-27	Africa|hCoV-19/Gambia/NPHL-2463/2020|EPI ISL 561254|B.1.1|Gambia|2020	0.0003481773	Africa
Africa|hCoV-19/Gambia/GC19-3813/2020|EPI ISL 561087|B.1.1.293|Gambia|2020-07-27	Africa|hCoV-19/Gambia/NPHL-2463/2020|EPI ISL 561254|B.1.1|Gambia|2020	0.0003133203	Africa
Africa|hCoV-19/Gambia/GC19-3814/2020|EPI ISL 561088|B.1|Gambia|2020-07-27	Africa|hCoV-19/Gambia/NPHL-2463/2020|EPI ISL 561254|B.1.1|Gambia|2020	0.0006269309	Africa
Africa|hCoV-19/Gambia/GC19-3816/2020|EPI ISL 561089|B.1.1.293|Gambia|2020-07-27	Africa|hCoV-19/Gambia/NPHL-2463/2020|EPI ISL 561254|B.1.1|Gambia|2020	0.0002785176	Africa
Africa|hCoV-19/Gambia/GC19-3818/2020|EPI ISL 561090|B.1.1.293|Gambia|2020-07-27	Africa|hCoV-19/Gambia/NPHL-2463/2020|EPI ISL 561254|B.1.1|Gambia|2020	0.0003829552	Africa
Africa|hCoV-19/Gambia/GC19-3820/2020|EPI ISL 561091|B.1.1.293|Gambia|2020-07-27	Africa|hCoV-19/Gambia/NPHL-2463/2020|EPI ISL 561254|B.1.1|Gambia|2020	0.0003133204	Africa
Africa|hCoV-19/Gambia/GC19-3821/2020|EPI ISL 561092|B.1.5.12|Gambia|2020-07-27	Africa|hCoV-19/Gambia/NPHL-2463/2020|EPI ISL 561254|B.1.1|Gambia|2020	0.0004526765	Africa
Africa|hCoV-19/Gambia/GC19-3822/2020|EPI ISL 561093|B.1.5.12|Gambia|2020-07-27	Africa|hCoV-19/Gambia/NPHL-2463/2020|EPI ISL 561254|B.1.1|Gambia|2020	0.0005571889	Africa
Africa|hCoV-19/Gambia/GC19-3823/2020|EPI ISL 561094|B.1.5.12|Gambia|2020-07-27	Africa|hCoV-19/Gambia/NPHL-2463/2020|EPI ISL 561254|B.1.1|Gambia|2020	0.0005572449	Africa
Africa|hCoV-19/Gambia/GC19-3835/2020|EPI ISL 561096|B.1.1.293|Gambia|2020-07-27	Africa|hCoV-19/Gambia/NPHL-2463/2020|EPI ISL 561254|B.1.1|Gambia|2020	0.0002784983	Africa
Africa|hCoV-19/Gambia/GC19-3836/2020|EPI ISL 561097|B.1.5.12|Gambia|2020-07-27	Africa|hCoV-19/Gambia/NPHL-2463/2020|EPI ISL 561254|B.1.1|Gambia|2020	0.0005223172	Africa
Africa|hCoV-19/Gambia/GC19-3839/2020|EPI ISL 561098|B.1.5.12|Gambia|2020-07-27	Africa|hCoV-19/Gambia/NPHL-2463/2020|EPI ISL 561254|B.1.1|Gambia|2020	0.0005571888	Africa
Africa|hCoV-19/Gambia/GC19-3842/2020|EPI ISL 561099|B.1.1.293|Gambia|2020-07-27	Africa|hCoV-19/Gambia/NPHL-2463/2020|EPI ISL 561254|B.1.1|Gambia|2020	0.0003829631	Africa
Africa|hCoV-19/Gambia/GC19-3846/2020|EPI ISL 561100|B.1.1.293|Gambia|2020-07-27	Africa|hCoV-19/Gambia/NPHL-2463/2020|EPI ISL 561254|B.1.1|Gambia|2020	0.0003481410	Africa
Africa|hCoV-19/Gambia/GC19-3852/2020|EPI ISL 561101|B.1.5.12|Gambia|2020-07-27	Africa|hCoV-19/Gambia/NPHL-2463/2020|EPI ISL 561254|B.1.1|Gambia|2020	0.0005572333	Africa
Africa|hCoV-19/Gambia/GC19-3854/2020|EPI ISL 561102|B.1.1.293|Gambia|2020-07-27	Africa|hCoV-19/Gambia/NPHL-2463/2020|EPI ISL 561254|B.1.1|Gambia|2020	0.0003829631	Africa
Africa|hCoV-19/Gambia/GC192573/2020|EPI ISL 561115|B.1.5.12|Gambia|2020-07-21	Africa|hCoV-19/Gambia/NPHL-2463/2020|EPI ISL 561254|B.1.1|Gambia|2020	0.0005572140	Africa
Africa|hCoV-19/Gambia/GC192576/2020|EPI ISL 561117|B.1.5.12|Gambia|2020-07-21	Africa|hCoV-19/Gambia/NPHL-2463/2020|EPI ISL 561254|B.1.1|Gambia|2020	0.0004527080	Africa
Africa|hCoV-19/Gambia/GC192579/2020|EPI ISL 561118|B.1.5.12|Gambia|2020-07-21	Africa|hCoV-19/Gambia/NPHL-2463/2020|EPI ISL 561254|B.1.1|Gambia|2020	0.0004554353	Africa
Africa|hCoV-19/Gambia/GC192602/2020|EPI ISL 561120|B.1.1.293|Gambia|2020-07-21	Africa|hCoV-19/Gambia/NPHL-2463/2020|EPI ISL 561254|B.1.1|Gambia|2020	0.0003829552	Africa
Africa|hCoV-19/Gambia/GC192610/2020|EPI ISL 561121|B.1.1.293|Gambia|2020-07-21	Africa|hCoV-19/Gambia/NPHL-2463/2020|EPI ISL 561254|B.1.1|Gambia|2020	0.0003829553	Africa
Africa|hCoV-19/Gambia/GC192751/2020|EPI ISL 561138|B.1.5.12|Gambia|2020-07-21	Africa|hCoV-19/Gambia/NPHL-2463/2020|EPI ISL 561254|B.1.1|Gambia|2020	0.0005920645	Africa
Africa|hCoV-19/Gambia/GC192756/2020|EPI ISL 561139|B.1.5.12|Gambia|2020-07-22	Africa|hCoV-19/Gambia/NPHL-2463/2020|EPI ISL 561254|B.1.1|Gambia|2020	0.0005223536	Africa
Africa|hCoV-19/Gambia/GC192772/2020|EPI ISL 561140|B.1.1|Gambia|2020-07-22	Africa|hCoV-19/Gambia/NPHL-2463/2020|EPI ISL 561254|B.1.1|Gambia|2020	0.0000000000	Africa
Africa|hCoV-19/Gambia/GC192778/2020|EPI ISL 561141|B.1.1|Gambia|2020-07-22	Africa|hCoV-19/Gambia/NPHL-2463/2020|EPI ISL 561254|B.1.1|Gambia|2020	0.0000000000	Africa
Africa|hCoV-19/Gambia/GC192781/2020|EPI ISL 561142|B.1.5.12|Gambia|2020-07-22	Africa|hCoV-19/Gambia/NPHL-2463/2020|EPI ISL 561254|B.1.1|Gambia|2020	0.0005571888	Africa
Africa|hCoV-19/Gambia/GC192782/2020|EPI ISL 561143|B.1.5.12|Gambia|2020-07-22	Africa|hCoV-19/Gambia/NPHL-2463/2020|EPI ISL 561254|B.1.1|Gambia|2020	0.0005572024	Africa
Africa|hCoV-19/Gambia/GC192786/2020|EPI ISL 561144|B.1.1.293|Gambia|2020-07-22	Africa|hCoV-19/Gambia/NPHL-2463/2020|EPI ISL 561254|B.1.1|Gambia|2020	0.0003133063	Africa
Africa|hCoV-19/Gambia/GC192789/2020|EPI ISL 561145|B.1|Gambia|2020-07-22	Africa|hCoV-19/Gambia/NPHL-2463/2020|EPI ISL 561254|B.1.1|Gambia|2020	0.0004874791	Africa
Africa|hCoV-19/Gambia/GC192811/2020|EPI ISL 561147|B.1.5.12|Gambia|2020-07-22	Africa|hCoV-19/Gambia/NPHL-2463/2020|EPI ISL 561254|B.1.1|Gambia|2020	0.0005227539	Africa
Africa|hCoV-19/Gambia/GC192812/2020|EPI ISL 561148|B.1.1.293|Gambia|2020-07-22	Africa|hCoV-19/Gambia/NPHL-2463/2020|EPI ISL 561254|B.1.1|Gambia|2020	0.0002436614	Africa
Africa|hCoV-19/Gambia/NPHL-038/2020|EPI ISL 561205|B.1.1|Gambia|2020	Africa|hCoV-19/Gambia/NPHL-2463/2020|EPI ISL 561254|B.1.1|Gambia|2020	0.0000348028	Africa
Africa|hCoV-19/Gambia/NPHL-061/2020|EPI ISL 561206|B.1.5.12|Gambia|2020	Africa|hCoV-19/Gambia/NPHL-2463/2020|EPI ISL 561254|B.1.1|Gambia|2020	0.0006268790	Africa
Africa|hCoV-19/Gambia/NPHL-1168/2020|EPI ISL 561212|B.1.5.12|Gambia|2020-06-27	Africa|hCoV-19/Gambia/NPHL-2463/2020|EPI ISL 561254|B.1.1|Gambia|2020	0.0006269178	Africa
Africa|hCoV-19/Gambia/NPHL-1208/2020|EPI ISL 561213|B.1.5.12|Gambia|2020-06-30	Africa|hCoV-19/Gambia/NPHL-2463/2020|EPI ISL 561254|B.1.1|Gambia|2020	0.0003853735	Africa
Africa|hCoV-19/Gambia/NPHL-1209/2020|EPI ISL 561214|B.1.5.12|Gambia|2020-06-30	Africa|hCoV-19/Gambia/NPHL-2463/2020|EPI ISL 561254|B.1.1|Gambia|2020	0.0003502917	Africa
Africa|hCoV-19/Gambia/NPHL-1212/2020|EPI ISL 561215|B.1.5.12|Gambia|2020-06-30	Africa|hCoV-19/Gambia/NPHL-2463/2020|EPI ISL 561254|B.1.1|Gambia|2020	0.0004874739	Africa
Africa|hCoV-19/Gambia/NPHL-1224/2020|EPI ISL 561217|B.1.1.293|Gambia|2020-06-30	Africa|hCoV-19/Gambia/NPHL-2463/2020|EPI ISL 561254|B.1.1|Gambia|2020	0.0001821901	Africa
Africa|hCoV-19/Gambia/NPHL-1230/2020|EPI ISL 561218|B.1.5|Gambia|2020-06-30	Africa|hCoV-19/Gambia/NPHL-2463/2020|EPI ISL 561254|B.1.1|Gambia|2020	0.0003152559	Africa
Africa|hCoV-19/Gambia/NPHL-1248/2020|EPI ISL 561222|B.1.5|Gambia|2020-07-01	Africa|hCoV-19/Gambia/NPHL-2463/2020|EPI ISL 561254|B.1.1|Gambia|2020	0.0003152339	Africa
Africa|hCoV-19/Gambia/NPHL-1258/2020|EPI ISL 561223|B.1.292|Gambia|2020-07-02	Africa|hCoV-19/Gambia/NPHL-2463/2020|EPI ISL 561254|B.1.1|Gambia|2020	0.0004526541	Africa
Africa|hCoV-19/Gambia/NPHL-1422/2020|EPI ISL 561228|B.1.5|Gambia|2020-07-04	Africa|hCoV-19/Gambia/NPHL-2463/2020|EPI ISL 561254|B.1.1|Gambia|2020	0.0001785236	Africa
Africa|hCoV-19/Gambia/NPHL-1424/2020|EPI ISL 561229|B.1.292|Gambia|2020-07-04	Africa|hCoV-19/Gambia/NPHL-2463/2020|EPI ISL 561254|B.1.1|Gambia|2020	0.0004527949	Africa
Africa|hCoV-19/Gambia/NPHL-1446/2020|EPI ISL 561230|B.1.5|Gambia|2020-07-04	Africa|hCoV-19/Gambia/NPHL-2463/2020|EPI ISL 561254|B.1.1|Gambia|2020	0.0003152339	Africa
Africa|hCoV-19/Gambia/NPHL-1477/2020|EPI ISL 561231|B.1.5|Gambia|2020	Africa|hCoV-19/Gambia/NPHL-2463/2020|EPI ISL 561254|B.1.1|Gambia|2020	0.0002842434	Africa
Africa|hCoV-19/Gambia/NPHL-1514/2020|EPI ISL 561232|B.1.1|Gambia|2020	Africa|hCoV-19/Gambia/NPHL-2463/2020|EPI ISL 561254|B.1.1|Gambia|2020	0.0003481411	Africa
Africa|hCoV-19/Gambia/NPHL-1641/2020|EPI ISL 561235|B.1.292|Gambia|2020-07-31	Africa|hCoV-19/Gambia/NPHL-2463/2020|EPI ISL 561254|B.1.1|Gambia|2020	0.0004925771	Africa
Africa|hCoV-19/Gambia/NPHL-1645/2020|EPI ISL 561236|B.1.1.293|Gambia|2020-08-04	Africa|hCoV-19/Gambia/NPHL-2463/2020|EPI ISL 561254|B.1.1|Gambia|2020	0.0003152230	Africa
Africa|hCoV-19/Gambia/NPHL-1711/2020|EPI ISL 561237|B.1.1.293|Gambia|2020-08-04	Africa|hCoV-19/Gambia/NPHL-2463/2020|EPI ISL 561254|B.1.1|Gambia|2020	0.0002436614	Africa
Africa|hCoV-19/Gambia/NPHL-1746/2020|EPI ISL 561238|B.1.1|Gambia|2020-07-20	Africa|hCoV-19/Gambia/NPHL-2463/2020|EPI ISL 561254|B.1.1|Gambia|2020	0.0001044321	Africa
Africa|hCoV-19/Gambia/NPHL-1921/2020|EPI ISL 561239|B.1.1|Gambia|2020	Africa|hCoV-19/Gambia/NPHL-2463/2020|EPI ISL 561254|B.1.1|Gambia|2020	0.0000000000	Africa
Africa|hCoV-19/Gambia/NPHL-1968/2020|EPI ISL 561240|B.1.1|Gambia|2020-07-16	Africa|hCoV-19/Gambia/NPHL-2463/2020|EPI ISL 561254|B.1.1|Gambia|2020	0.0000000000	Africa
Africa|hCoV-19/Gambia/NPHL-2037/2020|EPI ISL 561241|B.1.1|Gambia|2020-07-15	Africa|hCoV-19/Gambia/NPHL-2463/2020|EPI ISL 561254|B.1.1|Gambia|2020	0.0000000000	Africa
Africa|hCoV-19/Gambia/NPHL-2268/2020|EPI ISL 561242|B.1.1|Gambia|2020	Africa|hCoV-19/Gambia/NPHL-2463/2020|EPI ISL 561254|B.1.1|Gambia|2020	0.0002088868	Africa
Africa|hCoV-19/Gambia/NPHL-2344/2020|EPI ISL 561243|B.1.292|Gambia|2020	Africa|hCoV-19/Gambia/NPHL-2463/2020|EPI ISL 561254|B.1.1|Gambia|2020	0.0005223624	Africa
Africa|hCoV-19/Gambia/NPHL-2374/2020|EPI ISL 561244|B.1.5.12|Gambia|2020	Africa|hCoV-19/Gambia/NPHL-2463/2020|EPI ISL 561254|B.1.1|Gambia|2020	0.0004874909	Africa
Africa|hCoV-19/Gambia/NPHL-242/2020|EPI ISL 561245|B.1.5|Gambia|2020	Africa|hCoV-19/Gambia/NPHL-2463/2020|EPI ISL 561254|B.1.1|Gambia|2020	0.0003133793	Africa
Africa|hCoV-19/Gambia/NPHL-243/2020|EPI ISL 561246|B.1.5|Gambia|2020	Africa|hCoV-19/Gambia/NPHL-2463/2020|EPI ISL 561254|B.1.1|Gambia|2020	0.0002101574	Africa
Africa|hCoV-19/Gambia/NPHL-244/2020|EPI ISL 561247|B.1.1.293|Gambia|2020	Africa|hCoV-19/Gambia/NPHL-2463/2020|EPI ISL 561254|B.1.1|Gambia|2020	0.0002809963	Africa
Africa|hCoV-19/Gambia/NPHL-2443/2020|EPI ISL 561248|B.1.5.12|Gambia|2020	Africa|hCoV-19/Gambia/NPHL-2463/2020|EPI ISL 561254|B.1.1|Gambia|2020	0.0004874740	Africa
Africa|hCoV-19/Gambia/NPHL-2444/2020|EPI ISL 561249|B.1.292|Gambia|2020-07-21	Africa|hCoV-19/Gambia/NPHL-2463/2020|EPI ISL 561254|B.1.1|Gambia|2020	0.0004874840	Africa
Africa|hCoV-19/Gambia/NPHL-2446/2020|EPI ISL 561250|B.1.1|Gambia|2020	Africa|hCoV-19/Gambia/NPHL-2463/2020|EPI ISL 561254|B.1.1|Gambia|2020	0.0000000000	Africa
Africa|hCoV-19/Gambia/NPHL-245/2020|EPI ISL 561251|B.1.1|Gambia|2020	Africa|hCoV-19/Gambia/NPHL-2463/2020|EPI ISL 561254|B.1.1|Gambia|2020	0.0001740548	Africa
Africa|hCoV-19/Gambia/NPHL-2457/2020|EPI ISL 561252|B.1.1|Gambia|2020-07-21	Africa|hCoV-19/Gambia/NPHL-2463/2020|EPI ISL 561254|B.1.1|Gambia|2020	0.0000000000	Africa
Africa|hCoV-19/Gambia/NPHL-2458/2020|EPI ISL 561253|B.1.292|Gambia|2020-07-21	Africa|hCoV-19/Gambia/NPHL-2463/2020|EPI ISL 561254|B.1.1|Gambia|2020	0.0004876539	Africa
Africa|hCoV-19/Algeria/G0638 2264/2020|EPI ISL 418241|B.1|Algeria|2020-03-02	Africa|hCoV-19/Gambia/NPHL-2465/2020|EPI ISL 561255|B.1.1|Gambia|2020-07-21	0.0005527220	Africa
Africa|hCoV-19/Algeria/G0640 2265/2020|EPI ISL 418242|B.1|Algeria|2020-03-08	Africa|hCoV-19/Gambia/NPHL-2465/2020|EPI ISL 561255|B.1.1|Gambia|2020-07-21	0.0004481764	Africa
Africa|hCoV-19/Algeria/G0860 2262/2020|EPI ISL 420037|B.1|Algeria|2020-03-02	Africa|hCoV-19/Gambia/NPHL-2465/2020|EPI ISL 561255|B.1.1|Gambia|2020-07-21	0.0004481764	Africa
Africa|hCoV-19/Benin/1022/2020|EPI ISL 476826|B.1|Benin|2020-03-25	Africa|hCoV-19/Gambia/NPHL-2465/2020|EPI ISL 561255|B.1.1|Gambia|2020-07-21	0.0004137313	Africa
Africa|hCoV-19/Benin/1092/2020|EPI ISL 476827|B.1|Benin|2020-03-27	Africa|hCoV-19/Gambia/NPHL-2465/2020|EPI ISL 561255|B.1.1|Gambia|2020-07-21	0.0004138354	Africa
Africa|hCoV-19/Benin/1408/2020|EPI ISL 476825|B.1.356|Benin|2020-04-04	Africa|hCoV-19/Gambia/NPHL-2465/2020|EPI ISL 561255|B.1.1|Gambia|2020-07-21	0.0004482073	Africa
Africa|hCoV-19/Benin/1409/2020|EPI ISL 476828|B.1|Benin|2020-04-06	Africa|hCoV-19/Gambia/NPHL-2465/2020|EPI ISL 561255|B.1.1|Gambia|2020-07-21	0.0004862364	Africa
Africa|hCoV-19/Benin/1950/2020|EPI ISL 476830|A|Benin|2020-04-15	Africa|hCoV-19/Gambia/NPHL-2465/2020|EPI ISL 561255|B.1.1|Gambia|2020-07-21	0.0006207684	Africa
Africa|hCoV-19/Benin/197/2020|EPI ISL 476822|B.1.178|Benin|2020-03-15	Africa|hCoV-19/Gambia/NPHL-2465/2020|EPI ISL 561255|B.1.1|Gambia|2020-07-21	0.0004137783	Africa
Africa|hCoV-19/Benin/2012/2020|EPI ISL 476831|A|Benin|2020-04-15	Africa|hCoV-19/Gambia/NPHL-2465/2020|EPI ISL 561255|B.1.1|Gambia|2020-07-21	0.0006551721	Africa
Africa|hCoV-19/Benin/260/2020|EPI ISL 476823|B.1.292|Benin|2020-03-17	Africa|hCoV-19/Gambia/NPHL-2465/2020|EPI ISL 561255|B.1.1|Gambia|2020-07-21	0.0005171943	Africa
Africa|hCoV-19/Benin/314/2020|EPI ISL 476834|B.1.5|Benin|2020-03-17	Africa|hCoV-19/Gambia/NPHL-2465/2020|EPI ISL 561255|B.1.1|Gambia|2020-07-21	0.0005201729	Africa
Africa|hCoV-19/Benin/461/2020|EPI ISL 476833|A|Benin|2020-03-17	Africa|hCoV-19/Gambia/NPHL-2465/2020|EPI ISL 561255|B.1.1|Gambia|2020-07-21	0.0006551721	Africa
Africa|hCoV-19/Benin/501/2020|EPI ISL 476824|B.1.356|Benin|2020-03-17	Africa|hCoV-19/Gambia/NPHL-2465/2020|EPI ISL 561255|B.1.1|Gambia|2020-07-21	0.0004481764	Africa
Africa|hCoV-19/Benin/843/2020|EPI ISL 476829|A|Benin|2020-03-19	Africa|hCoV-19/Gambia/NPHL-2465/2020|EPI ISL 561255|B.1.1|Gambia|2020-07-21	0.0005862631	Africa
Africa|hCoV-19/Botswana/BOT0455/2020|EPI ISL 560386|B.1|Botswana|2020-03-28	Africa|hCoV-19/Gambia/NPHL-2465/2020|EPI ISL 561255|B.1.1|Gambia|2020-07-21	0.0003792105	Africa
Africa|hCoV-19/Botswana/BOT2254/2020|EPI ISL 560390|B.1.1|Botswana|2020-04-08	Africa|hCoV-19/Gambia/NPHL-2465/2020|EPI ISL 561255|B.1.1|Gambia|2020-07-21	0.0002412626	Africa
Africa|hCoV-19/Botswana/BOT2283/2020|EPI ISL 560385|B.1|Botswana|2020-04-07	Africa|hCoV-19/Gambia/NPHL-2465/2020|EPI ISL 561255|B.1.1|Gambia|2020-07-21	0.0004570410	Africa
Africa|hCoV-19/Botswana/BOT2624/2020|EPI ISL 560387|B.1.1|Botswana|2020-04-05	Africa|hCoV-19/Gambia/NPHL-2465/2020|EPI ISL 561255|B.1.1|Gambia|2020-07-21	0.0002108908	Africa
Africa|hCoV-19/Botswana/BOT4161/2020|EPI ISL 560388|B.1.1.220|Botswana|2020-04-16	Africa|hCoV-19/Gambia/NPHL-2465/2020|EPI ISL 561255|B.1.1|Gambia|2020-07-21	0.0002786050	Africa
Africa|hCoV-19/DRC/04186/2020|EPI ISL 471411|A|Democratic Republic of the Congo|2020-04-25	Africa|hCoV-19/Gambia/NPHL-2465/2020|EPI ISL 561255|B.1.1|Gambia|2020-07-21	0.0006551719	Africa
Africa|hCoV-19/DRC/04188/2020|EPI ISL 471413|A|Democratic Republic of the Congo|2020-04-25	Africa|hCoV-19/Gambia/NPHL-2465/2020|EPI ISL 561255|B.1.1|Gambia|2020-07-21	0.0007050882	Africa
Africa|hCoV-19/DRC/10041/2020|EPI ISL 527543|B.1.1.275|Democratic Republic of the Congo|2020-05-22	Africa|hCoV-19/Gambia/NPHL-2465/2020|EPI ISL 561255|B.1.1|Gambia|2020-07-21	0.0003121254	Africa
Africa|hCoV-19/DRC/10057/2020|EPI ISL 527538|B.1.1.275|Democratic Republic of the Congo|2020-05-22	Africa|hCoV-19/Gambia/NPHL-2465/2020|EPI ISL 561255|B.1.1|Gambia|2020-07-21	0.0003934863	Africa
Africa|hCoV-19/DRC/10061/2020|EPI ISL 527521|B.1.1.275|Democratic Republic of the Congo|2020-05-22	Africa|hCoV-19/Gambia/NPHL-2465/2020|EPI ISL 561255|B.1.1|Gambia|2020-07-21	0.0002473048	Africa
Africa|hCoV-19/DRC/10070/2020|EPI ISL 527544|B.1.178|Democratic Republic of the Congo|2020-05-22	Africa|hCoV-19/Gambia/NPHL-2465/2020|EPI ISL 561255|B.1.1|Gambia|2020-07-21	0.0005542151	Africa
Africa|hCoV-19/DRC/10120/2020|EPI ISL 513624|B.1.1.275|Democratic Republic of the Congo|2020-05-22	Africa|hCoV-19/Gambia/NPHL-2465/2020|EPI ISL 561255|B.1.1|Gambia|2020-07-21	0.0003586524	Africa
Africa|hCoV-19/DRC/10127/2020|EPI ISL 513625|B.1.1.275|Democratic Republic of the Congo|2020-05-22	Africa|hCoV-19/Gambia/NPHL-2465/2020|EPI ISL 561255|B.1.1|Gambia|2020-07-21	0.0003539187	Africa
Africa|hCoV-19/DRC/10242/2020|EPI ISL 513626|B.1.84|Democratic Republic of the Congo|2020-05-22	Africa|hCoV-19/Gambia/NPHL-2465/2020|EPI ISL 561255|B.1.1|Gambia|2020-07-21	0.0004518160	Africa
Africa|hCoV-19/DRC/10251/2020|EPI ISL 513627|B.1.128|Democratic Republic of the Congo|2020-05-22	Africa|hCoV-19/Gambia/NPHL-2465/2020|EPI ISL 561255|B.1.1|Gambia|2020-07-21	0.0005915230	Africa
Africa|hCoV-19/DRC/10324/2020|EPI ISL 527545|B.1.214|Democratic Republic of the Congo|2020-05-22	Africa|hCoV-19/Gambia/NPHL-2465/2020|EPI ISL 561255|B.1.1|Gambia|2020-07-21	0.0005202505	Africa
Africa|hCoV-19/DRC/10346/2020|EPI ISL 527546|B.1.214|Democratic Republic of the Congo|2020-05-22	Africa|hCoV-19/Gambia/NPHL-2465/2020|EPI ISL 561255|B.1.1|Gambia|2020-07-21	0.0005257006	Africa
Africa|hCoV-19/DRC/10364/2020|EPI ISL 527498|B.1|Democratic Republic of the Congo|2020-05-22	Africa|hCoV-19/Gambia/NPHL-2465/2020|EPI ISL 561255|B.1.1|Gambia|2020-07-21	0.0004186956	Africa
Africa|hCoV-19/DRC/10371/2020|EPI ISL 527489|B.1.178|Democratic Republic of the Congo|2020-05-22	Africa|hCoV-19/Gambia/NPHL-2465/2020|EPI ISL 561255|B.1.1|Gambia|2020-07-21	0.0005551820	Africa
Africa|hCoV-19/DRC/10373/2020|EPI ISL 527495|B.1.159|Democratic Republic of the Congo|2020-05-22	Africa|hCoV-19/Gambia/NPHL-2465/2020|EPI ISL 561255|B.1.1|Gambia|2020-07-21	0.0005211648	Africa
Africa|hCoV-19/DRC/10374/2020|EPI ISL 527539|B.1.84|Democratic Republic of the Congo|2020-05-22	Africa|hCoV-19/Gambia/NPHL-2465/2020|EPI ISL 561255|B.1.1|Gambia|2020-07-21	0.0006717445	Africa
Africa|hCoV-19/DRC/10375/2020|EPI ISL 527499|B.1.84|Democratic Republic of the Congo|2020-05-22	Africa|hCoV-19/Gambia/NPHL-2465/2020|EPI ISL 561255|B.1.1|Gambia|2020-07-21	0.0005916814	Africa
Africa|hCoV-19/DRC/10399/2020|EPI ISL 527491|B.1.214|Democratic Republic of the Congo|2020-05-22	Africa|hCoV-19/Gambia/NPHL-2465/2020|EPI ISL 561255|B.1.1|Gambia|2020-07-21	0.0004161947	Africa
Africa|hCoV-19/DRC/10502/2020|EPI ISL 527547|B.1.5|Democratic Republic of the Congo|2020-05-20	Africa|hCoV-19/Gambia/NPHL-2465/2020|EPI ISL 561255|B.1.1|Gambia|2020-07-21	0.0003465056	Africa
Africa|hCoV-19/DRC/10506/2020|EPI ISL 527524|B.1.5|Democratic Republic of the Congo|2020-05-18	Africa|hCoV-19/Gambia/NPHL-2465/2020|EPI ISL 561255|B.1.1|Gambia|2020-07-21	0.0003193496	Africa
Africa|hCoV-19/DRC/10507/2020|EPI ISL 527492|B.1.5|Democratic Republic of the Congo|2020-05-18	Africa|hCoV-19/Gambia/NPHL-2465/2020|EPI ISL 561255|B.1.1|Gambia|2020-07-21	0.0003817500	Africa
Africa|hCoV-19/DRC/10508/2020|EPI ISL 527494|B.1.5|Democratic Republic of the Congo|2020-05-20	Africa|hCoV-19/Gambia/NPHL-2465/2020|EPI ISL 561255|B.1.1|Gambia|2020-07-21	0.0003796162	Africa
Africa|hCoV-19/DRC/10532/2020|EPI ISL 527532|B.1.5|Democratic Republic of the Congo|2020-05-20	Africa|hCoV-19/Gambia/NPHL-2465/2020|EPI ISL 561255|B.1.1|Gambia|2020-07-21	0.0003193267	Africa
Africa|hCoV-19/DRC/10533/2020|EPI ISL 527548|B.1.5|Democratic Republic of the Congo|2020-05-20	Africa|hCoV-19/Gambia/NPHL-2465/2020|EPI ISL 561255|B.1.1|Gambia|2020-07-21	0.0003811641	Africa
Africa|hCoV-19/DRC/10621/2020|EPI ISL 527526|B.1.214|Democratic Republic of the Congo|2020-05-23	Africa|hCoV-19/Gambia/NPHL-2465/2020|EPI ISL 561255|B.1.1|Gambia|2020-07-21	0.0004608757	Africa
Africa|hCoV-19/DRC/10640/2020|EPI ISL 527541|B.1|Democratic Republic of the Congo|2020-05-22	Africa|hCoV-19/Gambia/NPHL-2465/2020|EPI ISL 561255|B.1.1|Gambia|2020-07-21	0.0006416651	Africa
Africa|hCoV-19/DRC/10644/2020|EPI ISL 527549|B.1|Democratic Republic of the Congo|2020-05-22	Africa|hCoV-19/Gambia/NPHL-2465/2020|EPI ISL 561255|B.1.1|Gambia|2020-07-21	0.0006585728	Africa
Africa|hCoV-19/DRC/10728/2020|EPI ISL 513628|B.1.5|Democratic Republic of the Congo|2020-05-23	Africa|hCoV-19/Gambia/NPHL-2465/2020|EPI ISL 561255|B.1.1|Gambia|2020-07-21	0.0003955105	Africa
Africa|hCoV-19/DRC/10731/2020|EPI ISL 513629|B.1.1.1|Democratic Republic of the Congo|2020-05-23	Africa|hCoV-19/Gambia/NPHL-2465/2020|EPI ISL 561255|B.1.1|Gambia|2020-07-21	0.0003984469	Africa
Africa|hCoV-19/DRC/10733/2020|EPI ISL 513630|B.1|Democratic Republic of the Congo|2020-05-23	Africa|hCoV-19/Gambia/NPHL-2465/2020|EPI ISL 561255|B.1.1|Gambia|2020-07-21	0.0005198716	Africa
Africa|hCoV-19/DRC/108/2020|EPI ISL 417948|B.1.128|Democratic Republic of the Congo|2020-03-19	Africa|hCoV-19/Gambia/NPHL-2465/2020|EPI ISL 561255|B.1.1|Gambia|2020-07-21	0.0004832964	Africa
Africa|hCoV-19/DRC/10885/2020|EPI ISL 513631|B.1.84|Democratic Republic of the Congo|2020-05-23	Africa|hCoV-19/Gambia/NPHL-2465/2020|EPI ISL 561255|B.1.1|Gambia|2020-07-21	0.0005237135	Africa
Africa|hCoV-19/DRC/10902/2020|EPI ISL 527490|B.1.178|Democratic Republic of the Congo|2020-05-23	Africa|hCoV-19/Gambia/NPHL-2465/2020|EPI ISL 561255|B.1.1|Gambia|2020-07-21	0.0004854054	Africa
Africa|hCoV-19/DRC/10913/2020|EPI ISL 527507|B.1.84|Democratic Republic of the Congo|2020-05-24	Africa|hCoV-19/Gambia/NPHL-2465/2020|EPI ISL 561255|B.1.1|Gambia|2020-07-21	0.0005603727	Africa
Africa|hCoV-19/DRC/11005/2020|EPI ISL 527550|B.1.159|Democratic Republic of the Congo|2020-05-24	Africa|hCoV-19/Gambia/NPHL-2465/2020|EPI ISL 561255|B.1.1|Gambia|2020-07-21	0.0006241078	Africa
Africa|hCoV-19/DRC/11008/2020|EPI ISL 527503|B.1.159|Democratic Republic of the Congo|2020-05-24	Africa|hCoV-19/Gambia/NPHL-2465/2020|EPI ISL 561255|B.1.1|Gambia|2020-07-21	0.0005598037	Africa
Africa|hCoV-19/DRC/11022/2020|EPI ISL 527551|B.1.214|Democratic Republic of the Congo|2020-05-24	Africa|hCoV-19/Gambia/NPHL-2465/2020|EPI ISL 561255|B.1.1|Gambia|2020-07-21	0.0005896411	Africa
Africa|hCoV-19/DRC/11024/2020|EPI ISL 527552|B.1.149|Democratic Republic of the Congo|2020-05-24	Africa|hCoV-19/Gambia/NPHL-2465/2020|EPI ISL 561255|B.1.1|Gambia|2020-07-21	0.0006297643	Africa
Africa|hCoV-19/DRC/11026/2020|EPI ISL 527553|B.1.149|Democratic Republic of the Congo|2020-05-24	Africa|hCoV-19/Gambia/NPHL-2465/2020|EPI ISL 561255|B.1.1|Gambia|2020-07-21	0.0004853547	Africa
Africa|hCoV-19/DRC/11031/2020|EPI ISL 527554|B.1.214|Democratic Republic of the Congo|2020-05-24	Africa|hCoV-19/Gambia/NPHL-2465/2020|EPI ISL 561255|B.1.1|Gambia|2020-07-21	0.0005204256	Africa
Africa|hCoV-19/DRC/11041/2020|EPI ISL 527555|B.1|Democratic Republic of the Congo|2020-05-24	Africa|hCoV-19/Gambia/NPHL-2465/2020|EPI ISL 561255|B.1.1|Gambia|2020-07-21	0.0004855352	Africa
Africa|hCoV-19/DRC/11057/2020|EPI ISL 527528|B.1.5|Democratic Republic of the Congo|2020-05-24	Africa|hCoV-19/Gambia/NPHL-2465/2020|EPI ISL 561255|B.1.1|Gambia|2020-07-21	0.0003888567	Africa
Africa|hCoV-19/DRC/11078/2020|EPI ISL 527514|B.1|Democratic Republic of the Congo|2020-05-24	Africa|hCoV-19/Gambia/NPHL-2465/2020|EPI ISL 561255|B.1.1|Gambia|2020-07-21	0.0004900946	Africa
Africa|hCoV-19/DRC/11079/2020|EPI ISL 527500|B.1.214|Democratic Republic of the Congo|2020-05-24	Africa|hCoV-19/Gambia/NPHL-2465/2020|EPI ISL 561255|B.1.1|Gambia|2020-07-21	0.0004533077	Africa
Africa|hCoV-19/DRC/11093/2020|EPI ISL 527527|B.1.5|Democratic Republic of the Congo|2020-05-24	Africa|hCoV-19/Gambia/NPHL-2465/2020|EPI ISL 561255|B.1.1|Gambia|2020-07-21	0.0003915035	Africa
Africa|hCoV-19/DRC/11096/2020|EPI ISL 527522|B.1|Democratic Republic of the Congo|2020-05-24	Africa|hCoV-19/Gambia/NPHL-2465/2020|EPI ISL 561255|B.1.1|Gambia|2020-07-21	0.0004241650	Africa
Africa|hCoV-19/DRC/11114/2020|EPI ISL 527534|B.1.214|Democratic Republic of the Congo|2020-05-25	Africa|hCoV-19/Gambia/NPHL-2465/2020|EPI ISL 561255|B.1.1|Gambia|2020-07-21	0.0005330550	Africa
Africa|hCoV-19/DRC/11123/2020|EPI ISL 527496|B.1.84|Democratic Republic of the Congo|2020-05-24	Africa|hCoV-19/Gambia/NPHL-2465/2020|EPI ISL 561255|B.1.1|Gambia|2020-07-21	0.0004864576	Africa
Africa|hCoV-19/DRC/11134/2020|EPI ISL 527518|B.1.5|Democratic Republic of the Congo|2020-05-24	Africa|hCoV-19/Gambia/NPHL-2465/2020|EPI ISL 561255|B.1.1|Gambia|2020-07-21	0.0003525426	Africa
Africa|hCoV-19/DRC/11143/2020|EPI ISL 527556|B.1|Democratic Republic of the Congo|2020-05-24	Africa|hCoV-19/Gambia/NPHL-2465/2020|EPI ISL 561255|B.1.1|Gambia|2020-07-21	0.0006241853	Africa
Africa|hCoV-19/DRC/11145/2020|EPI ISL 527501|B.1.214|Democratic Republic of the Congo|2020-05-24	Africa|hCoV-19/Gambia/NPHL-2465/2020|EPI ISL 561255|B.1.1|Gambia|2020-07-21	0.0005933248	Africa
Africa|hCoV-19/DRC/11148/2020|EPI ISL 527525|B.1.178|Democratic Republic of the Congo|2020-05-24	Africa|hCoV-19/Gambia/NPHL-2465/2020|EPI ISL 561255|B.1.1|Gambia|2020-07-21	0.0005653498	Africa
Africa|hCoV-19/DRC/11157/2020|EPI ISL 527530|B.1|Democratic Republic of the Congo|2020-05-25	Africa|hCoV-19/Gambia/NPHL-2465/2020|EPI ISL 561255|B.1.1|Gambia|2020-07-21	0.0005268382	Africa
Africa|hCoV-19/DRC/11187/2020|EPI ISL 527523|B.1.1.275|Democratic Republic of the Congo|2020-05-23	Africa|hCoV-19/Gambia/NPHL-2465/2020|EPI ISL 561255|B.1.1|Gambia|2020-07-21	0.0003514279	Africa
Africa|hCoV-19/DRC/11191/2020|EPI ISL 527506|B.1.1.275|Democratic Republic of the Congo|2020-05-23	Africa|hCoV-19/Gambia/NPHL-2465/2020|EPI ISL 561255|B.1.1|Gambia|2020-07-21	0.0002445064	Africa
Africa|hCoV-19/DRC/11252/2020|EPI ISL 527557|B.1.1.275|Democratic Republic of the Congo|2020-05-21	Africa|hCoV-19/Gambia/NPHL-2465/2020|EPI ISL 561255|B.1.1|Gambia|2020-07-21	0.0004505057	Africa
Africa|hCoV-19/DRC/11260/2020|EPI ISL 527558|B.1.1.275|Democratic Republic of the Congo|2020-05-23	Africa|hCoV-19/Gambia/NPHL-2465/2020|EPI ISL 561255|B.1.1|Gambia|2020-07-21	0.0003119599	Africa
Africa|hCoV-19/DRC/1131/2020|EPI ISL 429255|B.1.5|Democratic Republic of the Congo|2020-04-05	Africa|hCoV-19/Gambia/NPHL-2465/2020|EPI ISL 561255|B.1.1|Gambia|2020-07-21	0.0003792105	Africa
Africa|hCoV-19/DRC/11310/2020|EPI ISL 527529|B.1.149|Democratic Republic of the Congo|2020-05-25	Africa|hCoV-19/Gambia/NPHL-2465/2020|EPI ISL 561255|B.1.1|Gambia|2020-07-21	0.0004580389	Africa
Africa|hCoV-19/DRC/11318/2020|EPI ISL 527559|B.1.149|Democratic Republic of the Congo|2020-05-25	Africa|hCoV-19/Gambia/NPHL-2465/2020|EPI ISL 561255|B.1.1|Gambia|2020-07-21	0.0004826896	Africa
Africa|hCoV-19/DRC/11326/2020|EPI ISL 527508|B.1|Democratic Republic of the Congo|2020-05-25	Africa|hCoV-19/Gambia/NPHL-2465/2020|EPI ISL 561255|B.1.1|Gambia|2020-07-21	0.0004551897	Africa
Africa|hCoV-19/DRC/11334/2020|EPI ISL 527504|B.1.178|Democratic Republic of the Congo|2020-05-25	Africa|hCoV-19/Gambia/NPHL-2465/2020|EPI ISL 561255|B.1.1|Gambia|2020-07-21	0.0004545149	Africa
Africa|hCoV-19/DRC/11337/2020|EPI ISL 527510|B.1.84|Democratic Republic of the Congo|2020-05-25	Africa|hCoV-19/Gambia/NPHL-2465/2020|EPI ISL 561255|B.1.1|Gambia|2020-07-21	0.0005260826	Africa
Africa|hCoV-19/DRC/11341/2020|EPI ISL 527509|B.1.1.275|Democratic Republic of the Congo|2020-05-25	Africa|hCoV-19/Gambia/NPHL-2465/2020|EPI ISL 561255|B.1.1|Gambia|2020-07-21	0.0003501765	Africa
Africa|hCoV-19/DRC/11348/2020|EPI ISL 527560|B.1.149|Democratic Republic of the Congo|2020-05-25	Africa|hCoV-19/Gambia/NPHL-2465/2020|EPI ISL 561255|B.1.1|Gambia|2020-07-21	0.0004831395	Africa
Africa|hCoV-19/DRC/11369/2020|EPI ISL 527537|B.1.214|Democratic Republic of the Congo|2020-05-25	Africa|hCoV-19/Gambia/NPHL-2465/2020|EPI ISL 561255|B.1.1|Gambia|2020-07-21	0.0004948046	Africa
Africa|hCoV-19/DRC/11376/2020|EPI ISL 527513|B.1.214|Democratic Republic of the Congo|2020-05-25	Africa|hCoV-19/Gambia/NPHL-2465/2020|EPI ISL 561255|B.1.1|Gambia|2020-07-21	0.0005239876	Africa
Africa|hCoV-19/DRC/11411/2020|EPI ISL 527561|B.1.5|Democratic Republic of the Congo|2020-05-25	Africa|hCoV-19/Gambia/NPHL-2465/2020|EPI ISL 561255|B.1.1|Gambia|2020-07-21	0.0004505165	Africa
Africa|hCoV-19/DRC/11450/2020|EPI ISL 527516|B.1.5|Democratic Republic of the Congo|2020-05-25	Africa|hCoV-19/Gambia/NPHL-2465/2020|EPI ISL 561255|B.1.1|Gambia|2020-07-21	0.0003540894	Africa
Africa|hCoV-19/DRC/11458/2020|EPI ISL 527497|B.1.5|Democratic Republic of the Congo|2020-05-25	Africa|hCoV-19/Gambia/NPHL-2465/2020|EPI ISL 561255|B.1.1|Gambia|2020-07-21	0.0005248225	Africa
Africa|hCoV-19/DRC/11460/2020|EPI ISL 527562|B.1.214|Democratic Republic of the Congo|2020-05-25	Africa|hCoV-19/Gambia/NPHL-2465/2020|EPI ISL 561255|B.1.1|Gambia|2020-07-21	0.0006658804	Africa
Africa|hCoV-19/DRC/11472/2020|EPI ISL 527502|B.1.214|Democratic Republic of the Congo|2020-05-25	Africa|hCoV-19/Gambia/NPHL-2465/2020|EPI ISL 561255|B.1.1|Gambia|2020-07-21	0.0005890628	Africa
Africa|hCoV-19/DRC/11477/2020|EPI ISL 527563|B.1.84|Democratic Republic of the Congo|2020-05-25	Africa|hCoV-19/Gambia/NPHL-2465/2020|EPI ISL 561255|B.1.1|Gambia|2020-07-21	0.0004154599	Africa
Africa|hCoV-19/DRC/11486/2020|EPI ISL 527564|B.1.214|Democratic Republic of the Congo|2020-05-25	Africa|hCoV-19/Gambia/NPHL-2465/2020|EPI ISL 561255|B.1.1|Gambia|2020-07-21	0.0005894253	Africa
Africa|hCoV-19/DRC/11487/2020|EPI ISL 527505|B.1|Democratic Republic of the Congo|2020-05-25	Africa|hCoV-19/Gambia/NPHL-2465/2020|EPI ISL 561255|B.1.1|Gambia|2020-07-21	0.0005253011	Africa
Africa|hCoV-19/DRC/11507/2020|EPI ISL 527512|B.1|Democratic Republic of the Congo|2020-05-25	Africa|hCoV-19/Gambia/NPHL-2465/2020|EPI ISL 561255|B.1.1|Gambia|2020-07-21	0.0005604308	Africa
Africa|hCoV-19/DRC/1151/2020|EPI ISL 447596|B.38|Democratic Republic of the Congo|2020-04-05	Africa|hCoV-19/Gambia/NPHL-2465/2020|EPI ISL 561255|B.1.1|Gambia|2020-07-21	0.0007256832	Africa
Africa|hCoV-19/DRC/11511/2020|EPI ISL 527511|B.1.214|Democratic Republic of the Congo|2020-05-25	Africa|hCoV-19/Gambia/NPHL-2465/2020|EPI ISL 561255|B.1.1|Gambia|2020-07-21	0.0005610740	Africa
Africa|hCoV-19/DRC/11572/2020|EPI ISL 527565|B.1.214|Democratic Republic of the Congo|2020-05-25	Africa|hCoV-19/Gambia/NPHL-2465/2020|EPI ISL 561255|B.1.1|Gambia|2020-07-21	0.0004848407	Africa
Africa|hCoV-19/DRC/11576/2020|EPI ISL 527517|B.1|Democratic Republic of the Congo|2020-05-25	Africa|hCoV-19/Gambia/NPHL-2465/2020|EPI ISL 561255|B.1.1|Gambia|2020-07-21	0.0004584957	Africa
Africa|hCoV-19/DRC/11583/2020|EPI ISL 527542|B.1|Democratic Republic of the Congo|2020-05-25	Africa|hCoV-19/Gambia/NPHL-2465/2020|EPI ISL 561255|B.1.1|Gambia|2020-07-21	0.0004990959	Africa
Africa|hCoV-19/DRC/11616/2020|EPI ISL 527519|B.1|Democratic Republic of the Congo|2020-05-25	Africa|hCoV-19/Gambia/NPHL-2465/2020|EPI ISL 561255|B.1.1|Gambia|2020-07-21	0.0004217356	Africa
Africa|hCoV-19/DRC/11623/2020|EPI ISL 527566|B.1.5|Democratic Republic of the Congo|2020-05-25	Africa|hCoV-19/Gambia/NPHL-2465/2020|EPI ISL 561255|B.1.1|Gambia|2020-07-21	0.0004161450	Africa
Africa|hCoV-19/DRC/11624/2020|EPI ISL 527567|B.1.149|Democratic Republic of the Congo|2020-05-25	Africa|hCoV-19/Gambia/NPHL-2465/2020|EPI ISL 561255|B.1.1|Gambia|2020-07-21	0.0004853618	Africa
Africa|hCoV-19/DRC/11631/2020|EPI ISL 527568|B.1.149|Democratic Republic of the Congo|2020-05-25	Africa|hCoV-19/Gambia/NPHL-2465/2020|EPI ISL 561255|B.1.1|Gambia|2020-07-21	0.0004855470	Africa
Africa|hCoV-19/DRC/11632/2020|EPI ISL 527493|B.1|Democratic Republic of the Congo|2020-05-25	Africa|hCoV-19/Gambia/NPHL-2465/2020|EPI ISL 561255|B.1.1|Gambia|2020-07-21	0.0005204852	Africa
Africa|hCoV-19/DRC/11635/2020|EPI ISL 527540|B.1.214|Democratic Republic of the Congo|2020-05-25	Africa|hCoV-19/Gambia/NPHL-2465/2020|EPI ISL 561255|B.1.1|Gambia|2020-07-21	0.0004947421	Africa
Africa|hCoV-19/DRC/11640/2020|EPI ISL 527535|B.1.178|Democratic Republic of the Congo|2020-05-25	Africa|hCoV-19/Gambia/NPHL-2465/2020|EPI ISL 561255|B.1.1|Gambia|2020-07-21	0.0005257909	Africa
Africa|hCoV-19/DRC/11643/2020|EPI ISL 527520|B.1.5|Democratic Republic of the Congo|2020-05-25	Africa|hCoV-19/Gambia/NPHL-2465/2020|EPI ISL 561255|B.1.1|Gambia|2020-07-21	0.0003500884	Africa
Africa|hCoV-19/DRC/11648/2020|EPI ISL 527569|B.1.6|Democratic Republic of the Congo|2020-05-25	Africa|hCoV-19/Gambia/NPHL-2465/2020|EPI ISL 561255|B.1.1|Gambia|2020-07-21	0.0005181555	Africa
Africa|hCoV-19/DRC/11652/2020|EPI ISL 527570|B.1.149|Democratic Republic of the Congo|2020-05-25	Africa|hCoV-19/Gambia/NPHL-2465/2020|EPI ISL 561255|B.1.1|Gambia|2020-07-21	0.0004851920	Africa
Africa|hCoV-19/DRC/11653/2020|EPI ISL 527533|B.1.84|Democratic Republic of the Congo|2020-05-25	Africa|hCoV-19/Gambia/NPHL-2465/2020|EPI ISL 561255|B.1.1|Gambia|2020-07-21	0.0004231393	Africa
Africa|hCoV-19/DRC/11676/2020|EPI ISL 527531|B.1|Democratic Republic of the Congo|2020-05-26	Africa|hCoV-19/Gambia/NPHL-2465/2020|EPI ISL 561255|B.1.1|Gambia|2020-07-21	0.0006370172	Africa
Africa|hCoV-19/DRC/11677/2020|EPI ISL 527515|B.1.214|Democratic Republic of the Congo|2020-05-26	Africa|hCoV-19/Gambia/NPHL-2465/2020|EPI ISL 561255|B.1.1|Gambia|2020-07-21	0.0004580500	Africa
Africa|hCoV-19/DRC/11732/2020|EPI ISL 527536|B.1.214|Democratic Republic of the Congo|2020-05-26	Africa|hCoV-19/Gambia/NPHL-2465/2020|EPI ISL 561255|B.1.1|Gambia|2020-07-21	0.0003163863	Africa
Africa|hCoV-19/DRC/11733/2020|EPI ISL 527571|B.1.149|Democratic Republic of the Congo|2020-05-26	Africa|hCoV-19/Gambia/NPHL-2465/2020|EPI ISL 561255|B.1.1|Gambia|2020-07-21	0.0004826617	Africa
Africa|hCoV-19/DRC/11806/2020|EPI ISL 527572|B.1.214|Democratic Republic of the Congo|2020-05-26	Africa|hCoV-19/Gambia/NPHL-2465/2020|EPI ISL 561255|B.1.1|Gambia|2020-07-21	0.0005892006	Africa
Africa|hCoV-19/DRC/1234/2020|EPI ISL 429258|B.1.5|Democratic Republic of the Congo|2020-04-06	Africa|hCoV-19/Gambia/NPHL-2465/2020|EPI ISL 561255|B.1.1|Gambia|2020-07-21	0.0003597967	Africa
Africa|hCoV-19/DRC/1249/2020|EPI ISL 429259|B.1.5|Democratic Republic of the Congo|2020-04-06	Africa|hCoV-19/Gambia/NPHL-2465/2020|EPI ISL 561255|B.1.1|Gambia|2020-07-21	0.0003808908	Africa
Africa|hCoV-19/DRC/1319/2020|EPI ISL 431011|B.1.128|Democratic Republic of the Congo|2020-04-07	Africa|hCoV-19/Gambia/NPHL-2465/2020|EPI ISL 561255|B.1.1|Gambia|2020-07-21	0.0004842589	Africa
Africa|hCoV-19/DRC/1324/2020|EPI ISL 435033|B.1.128|Democratic Republic of the Congo|2020-04-07	Africa|hCoV-19/Gambia/NPHL-2465/2020|EPI ISL 561255|B.1.1|Gambia|2020-07-21	0.0004833730	Africa
Africa|hCoV-19/DRC/1326/2020|EPI ISL 435116|B.1|Democratic Republic of the Congo|2020-04-07	Africa|hCoV-19/Gambia/NPHL-2465/2020|EPI ISL 561255|B.1.1|Gambia|2020-07-21	0.0004224880	Africa
Africa|hCoV-19/DRC/1375/2020|EPI ISL 435117|B.1.1.1|Democratic Republic of the Congo|2020-04-07	Africa|hCoV-19/Gambia/NPHL-2465/2020|EPI ISL 561255|B.1.1|Gambia|2020-07-21	0.0003859914	Africa
Africa|hCoV-19/DRC/1376/2020|EPI ISL 431012|B.1.1.1|Democratic Republic of the Congo|2020-04-07	Africa|hCoV-19/Gambia/NPHL-2465/2020|EPI ISL 561255|B.1.1|Gambia|2020-07-21	0.0003478468	Africa
Africa|hCoV-19/DRC/1377/2020|EPI ISL 434678|B.1.1.1|Democratic Republic of the Congo|2020-04-07	Africa|hCoV-19/Gambia/NPHL-2465/2020|EPI ISL 561255|B.1.1|Gambia|2020-07-21	0.0003448808	Africa
Africa|hCoV-19/DRC/1378/2020|EPI ISL 435118|B.1.1.1|Democratic Republic of the Congo|2020-04-07	Africa|hCoV-19/Gambia/NPHL-2465/2020|EPI ISL 561255|B.1.1|Gambia|2020-07-21	0.0003814642	Africa
Africa|hCoV-19/DRC/1382/2020|EPI ISL 435113|B.1.1.1|Democratic Republic of the Congo|2020-04-07	Africa|hCoV-19/Gambia/NPHL-2465/2020|EPI ISL 561255|B.1.1|Gambia|2020-07-21	0.0003509223	Africa
Africa|hCoV-19/DRC/1397/2020|EPI ISL 434679|B.1.1.1|Democratic Republic of the Congo|2020-04-07	Africa|hCoV-19/Gambia/NPHL-2465/2020|EPI ISL 561255|B.1.1|Gambia|2020-07-21	0.0003479315	Africa
Africa|hCoV-19/DRC/1398/2020|EPI ISL 435114|B.1.1.1|Democratic Republic of the Congo|2020-04-07	Africa|hCoV-19/Gambia/NPHL-2465/2020|EPI ISL 561255|B.1.1|Gambia|2020-07-21	0.0003446906	Africa
Africa|hCoV-19/DRC/1422/2020|EPI ISL 434680|B.1.149|Democratic Republic of the Congo|2020-04-08	Africa|hCoV-19/Gambia/NPHL-2465/2020|EPI ISL 561255|B.1.1|Gambia|2020-07-21	0.0004550715	Africa
Africa|hCoV-19/DRC/1423/2020|EPI ISL 434710|B.1.149|Democratic Republic of the Congo|2020-04-08	Africa|hCoV-19/Gambia/NPHL-2465/2020|EPI ISL 561255|B.1.1|Gambia|2020-07-21	0.0004481963	Africa
Africa|hCoV-19/DRC/1486/2020|EPI ISL 434711|B.1|Democratic Republic of the Congo|2020-04-08	Africa|hCoV-19/Gambia/NPHL-2465/2020|EPI ISL 561255|B.1.1|Gambia|2020-07-21	0.0003877778	Africa
Africa|hCoV-19/DRC/1516/2020|EPI ISL 435032|B.1.5|Democratic Republic of the Congo|2020-04-09	Africa|hCoV-19/Gambia/NPHL-2465/2020|EPI ISL 561255|B.1.1|Gambia|2020-07-21	0.0003792104	Africa
Africa|hCoV-19/DRC/1565/2020|EPI ISL 434681|B.1|Democratic Republic of the Congo|2020-04-09	Africa|hCoV-19/Gambia/NPHL-2465/2020|EPI ISL 561255|B.1.1|Gambia|2020-07-21	0.0003836709	Africa
Africa|hCoV-19/DRC/158/2020|EPI ISL 417950|B.40|Democratic Republic of the Congo|2020-03-20	Africa|hCoV-19/Gambia/NPHL-2465/2020|EPI ISL 561255|B.1.1|Gambia|2020-07-21	0.0007242294	Africa
Africa|hCoV-19/DRC/1715/2020|EPI ISL 435156|B.1.84|Democratic Republic of the Congo|2020-04-10	Africa|hCoV-19/Gambia/NPHL-2465/2020|EPI ISL 561255|B.1.1|Gambia|2020-07-21	0.0004490604	Africa
Africa|hCoV-19/DRC/1767/2020|EPI ISL 435157|B.1.5|Democratic Republic of the Congo|2020-04-10	Africa|hCoV-19/Gambia/NPHL-2465/2020|EPI ISL 561255|B.1.1|Gambia|2020-07-21	0.0003543623	Africa
Africa|hCoV-19/DRC/1779/2020|EPI ISL 435158|C.14|Democratic Republic of the Congo|2020-04-10	Africa|hCoV-19/Gambia/NPHL-2465/2020|EPI ISL 561255|B.1.1|Gambia|2020-07-21	0.0004215130	Africa
Africa|hCoV-19/DRC/191/2020|EPI ISL 417955|B.1.128|Democratic Republic of the Congo|2020-03-21	Africa|hCoV-19/Gambia/NPHL-2465/2020|EPI ISL 561255|B.1.1|Gambia|2020-07-21	0.0004830629	Africa
Africa|hCoV-19/DRC/1952/2020|EPI ISL 435159|B.1.5|Democratic Republic of the Congo|2020-04-11	Africa|hCoV-19/Gambia/NPHL-2465/2020|EPI ISL 561255|B.1.1|Gambia|2020-07-21	0.0003496219	Africa
Africa|hCoV-19/DRC/1982/2020|EPI ISL 435160|B.1|Democratic Republic of the Congo|2020-04-12	Africa|hCoV-19/Gambia/NPHL-2465/2020|EPI ISL 561255|B.1.1|Gambia|2020-07-21	0.0003834528	Africa
Africa|hCoV-19/DRC/2047/2020|EPI ISL 435161|B.1.1.1|Democratic Republic of the Congo|2020-04-12	Africa|hCoV-19/Gambia/NPHL-2465/2020|EPI ISL 561255|B.1.1|Gambia|2020-07-21	0.0003135540	Africa
Africa|hCoV-19/DRC/2063/2020|EPI ISL 435162|B.1|Democratic Republic of the Congo|2020-04-12	Africa|hCoV-19/Gambia/NPHL-2465/2020|EPI ISL 561255|B.1.1|Gambia|2020-07-21	0.0003484855	Africa
Africa|hCoV-19/DRC/2120/2020|EPI ISL 435163|B.1.149|Democratic Republic of the Congo|2020-04-12	Africa|hCoV-19/Gambia/NPHL-2465/2020|EPI ISL 561255|B.1.1|Gambia|2020-07-21	0.0004487843	Africa
Africa|hCoV-19/DRC/2121/2020|EPI ISL 435164|B.1.149|Democratic Republic of the Congo|2020-04-12	Africa|hCoV-19/Gambia/NPHL-2465/2020|EPI ISL 561255|B.1.1|Gambia|2020-07-21	0.0004175105	Africa
Africa|hCoV-19/DRC/2122/2020|EPI ISL 435165|B.1.149|Democratic Republic of the Congo|2020-04-13	Africa|hCoV-19/Gambia/NPHL-2465/2020|EPI ISL 561255|B.1.1|Gambia|2020-07-21	0.0004951250	Africa
Africa|hCoV-19/DRC/2125/2020|EPI ISL 435166|B.1.149|Democratic Republic of the Congo|2020-04-13	Africa|hCoV-19/Gambia/NPHL-2465/2020|EPI ISL 561255|B.1.1|Gambia|2020-07-21	0.0004220616	Africa
Africa|hCoV-19/DRC/2128/2020|EPI ISL 435167|B.1|Democratic Republic of the Congo|2020-04-13	Africa|hCoV-19/Gambia/NPHL-2465/2020|EPI ISL 561255|B.1.1|Gambia|2020-07-21	0.0003557866	Africa
Africa|hCoV-19/DRC/2133/2020|EPI ISL 435168|B.1.128|Democratic Republic of the Congo|2020-04-13	Africa|hCoV-19/Gambia/NPHL-2465/2020|EPI ISL 561255|B.1.1|Gambia|2020-07-21	0.0004589718	Africa
Africa|hCoV-19/DRC/214/2020|EPI ISL 420030|B.1.6|Democratic Republic of the Congo|2020-03-21	Africa|hCoV-19/Gambia/NPHL-2465/2020|EPI ISL 561255|B.1.1|Gambia|2020-07-21	0.0003806100	Africa
Africa|hCoV-19/DRC/215/2020|EPI ISL 420031|B.1.1.1|Democratic Republic of the Congo|2020-03-21	Africa|hCoV-19/Gambia/NPHL-2465/2020|EPI ISL 561255|B.1.1|Gambia|2020-07-21	0.0003487129	Africa
Africa|hCoV-19/DRC/2169/2020|EPI ISL 436194|B.1.5|Democratic Republic of the Congo|2020-04-13	Africa|hCoV-19/Gambia/NPHL-2465/2020|EPI ISL 561255|B.1.1|Gambia|2020-07-21	0.0003884444	Africa
Africa|hCoV-19/DRC/2299/2020|EPI ISL 436412|B.1.5|Democratic Republic of the Congo|2020-04-14	Africa|hCoV-19/Gambia/NPHL-2465/2020|EPI ISL 561255|B.1.1|Gambia|2020-07-21	0.0004482070	Africa
Africa|hCoV-19/DRC/236/2020|EPI ISL 420032|B.1.128|Democratic Republic of the Congo|2020-03-22	Africa|hCoV-19/Gambia/NPHL-2465/2020|EPI ISL 561255|B.1.1|Gambia|2020-07-21	0.0004840198	Africa
Africa|hCoV-19/DRC/2363/2020|EPI ISL 437194|B.1.84|Democratic Republic of the Congo|2020-04-14	Africa|hCoV-19/Gambia/NPHL-2465/2020|EPI ISL 561255|B.1.1|Gambia|2020-07-21	0.0004136843	Africa
Africa|hCoV-19/DRC/2384/2020|EPI ISL 437196|B.1.149|Democratic Republic of the Congo|2020-04-14	Africa|hCoV-19/Gambia/NPHL-2465/2020|EPI ISL 561255|B.1.1|Gambia|2020-07-21	0.0004181650	Africa
Africa|hCoV-19/DRC/241/2020|EPI ISL 420033|B.1.1.75|Democratic Republic of the Congo|2020-03-22	Africa|hCoV-19/Gambia/NPHL-2465/2020|EPI ISL 561255|B.1.1|Gambia|2020-07-21	0.0003111113	Africa
Africa|hCoV-19/DRC/243/2020|EPI ISL 420034|B.1|Democratic Republic of the Congo|2020-03-22	Africa|hCoV-19/Gambia/NPHL-2465/2020|EPI ISL 561255|B.1.1|Gambia|2020-07-21	0.0004218690	Africa
Africa|hCoV-19/DRC/248/2020|EPI ISL 420035|B.1.5|Democratic Republic of the Congo|2020-03-22	Africa|hCoV-19/Gambia/NPHL-2465/2020|EPI ISL 561255|B.1.1|Gambia|2020-07-21	0.0003456912	Africa
Africa|hCoV-19/DRC/2496/2020|EPI ISL 437337|B.1.149|Democratic Republic of the Congo|2020-04-15	Africa|hCoV-19/Gambia/NPHL-2465/2020|EPI ISL 561255|B.1.1|Gambia|2020-07-21	0.0004826831	Africa
Africa|hCoV-19/DRC/2529/2020|EPI ISL 437338|B.1.178|Democratic Republic of the Congo|2020-04-15	Africa|hCoV-19/Gambia/NPHL-2465/2020|EPI ISL 561255|B.1.1|Gambia|2020-07-21	0.0004481965	Africa
Africa|hCoV-19/DRC/253/2020|EPI ISL 420838|B.1.5|Democratic Republic of the Congo|2020-03-22	Africa|hCoV-19/Gambia/NPHL-2465/2020|EPI ISL 561255|B.1.1|Gambia|2020-07-21	0.0003453928	Africa
Africa|hCoV-19/DRC/2536/2020|EPI ISL 437339|B.1|Democratic Republic of the Congo|2020-04-15	Africa|hCoV-19/Gambia/NPHL-2465/2020|EPI ISL 561255|B.1.1|Gambia|2020-07-21	0.0004481965	Africa
Africa|hCoV-19/DRC/254/2020|EPI ISL 420839|B.1|Democratic Republic of the Congo|2020-03-22	Africa|hCoV-19/Gambia/NPHL-2465/2020|EPI ISL 561255|B.1.1|Gambia|2020-07-21	0.0004160055	Africa
Africa|hCoV-19/DRC/2563/2020|EPI ISL 437340|B.1.9|Democratic Republic of the Congo|2020-04-15	Africa|hCoV-19/Gambia/NPHL-2465/2020|EPI ISL 561255|B.1.1|Gambia|2020-07-21	0.0006551375	Africa
Africa|hCoV-19/DRC/2580/2020|EPI ISL 437341|B.1.5|Democratic Republic of the Congo|2020-04-15	Africa|hCoV-19/Gambia/NPHL-2465/2020|EPI ISL 561255|B.1.1|Gambia|2020-07-21	0.0003792589	Africa
Africa|hCoV-19/DRC/2644/2020|EPI ISL 437342|B.1.84|Democratic Republic of the Congo|2020-04-15	Africa|hCoV-19/Gambia/NPHL-2465/2020|EPI ISL 561255|B.1.1|Gambia|2020-07-21	0.0004871682	Africa
Africa|hCoV-19/DRC/2670/2020|EPI ISL 437343|B.1.9|Democratic Republic of the Congo|2020-04-15	Africa|hCoV-19/Gambia/NPHL-2465/2020|EPI ISL 561255|B.1.1|Gambia|2020-07-21	0.0006896795	Africa
Africa|hCoV-19/DRC/2727/2020|EPI ISL 437344|B.1|Democratic Republic of the Congo|2020-04-16	Africa|hCoV-19/Gambia/NPHL-2465/2020|EPI ISL 561255|B.1.1|Gambia|2020-07-21	0.0003506113	Africa
Africa|hCoV-19/DRC/2728/2020|EPI ISL 437345|B.1.84|Democratic Republic of the Congo|2020-04-16	Africa|hCoV-19/Gambia/NPHL-2465/2020|EPI ISL 561255|B.1.1|Gambia|2020-07-21	0.0004178361	Africa
Africa|hCoV-19/DRC/2813/2020|EPI ISL 437346|C.14|Democratic Republic of the Congo|2020-04-16	Africa|hCoV-19/Gambia/NPHL-2465/2020|EPI ISL 561255|B.1.1|Gambia|2020-07-21	0.0004826498	Africa
Africa|hCoV-19/DRC/2819/2020|EPI ISL 437347|B.1|Democratic Republic of the Congo|2020-04-16	Africa|hCoV-19/Gambia/NPHL-2465/2020|EPI ISL 561255|B.1.1|Gambia|2020-07-21	0.0004522921	Africa
Africa|hCoV-19/DRC/2827/2020|EPI ISL 437348|B.1|Democratic Republic of the Congo|2020-04-16	Africa|hCoV-19/Gambia/NPHL-2465/2020|EPI ISL 561255|B.1.1|Gambia|2020-07-21	0.0003791935	Africa
Africa|hCoV-19/DRC/2855/2020|EPI ISL 437350|B.1|Democratic Republic of the Congo|2020-04-16	Africa|hCoV-19/Gambia/NPHL-2465/2020|EPI ISL 561255|B.1.1|Gambia|2020-07-21	0.0004137112	Africa
Africa|hCoV-19/DRC/2864/2020|EPI ISL 437351|B.1|Democratic Republic of the Congo|2020-04-16	Africa|hCoV-19/Gambia/NPHL-2465/2020|EPI ISL 561255|B.1.1|Gambia|2020-07-21	0.0004144356	Africa
Africa|hCoV-19/DRC/2904/2020|EPI ISL 437352|B.1|Democratic Republic of the Congo|2020-04-17	Africa|hCoV-19/Gambia/NPHL-2465/2020|EPI ISL 561255|B.1.1|Gambia|2020-07-21	0.0004137113	Africa
Africa|hCoV-19/DRC/2938/2020|EPI ISL 437353|B.1.275|Democratic Republic of the Congo|2020-04-17	Africa|hCoV-19/Gambia/NPHL-2465/2020|EPI ISL 561255|B.1.1|Gambia|2020-07-21	0.0005617241	Africa
Africa|hCoV-19/DRC/2939/2020|EPI ISL 437354|B.1|Democratic Republic of the Congo|2020-04-17	Africa|hCoV-19/Gambia/NPHL-2465/2020|EPI ISL 561255|B.1.1|Gambia|2020-07-21	0.0005171730	Africa
Africa|hCoV-19/DRC/2942/2020|EPI ISL 437355|B.1|Democratic Republic of the Congo|2020-04-17	Africa|hCoV-19/Gambia/NPHL-2465/2020|EPI ISL 561255|B.1.1|Gambia|2020-07-21	0.0004888385	Africa
Africa|hCoV-19/DRC/299/2020|EPI ISL 420840|B.4|Democratic Republic of the Congo|2020-03-20	Africa|hCoV-19/Gambia/NPHL-2465/2020|EPI ISL 561255|B.1.1|Gambia|2020-07-21	0.0008700707	Africa
Africa|hCoV-19/DRC/300/2020|EPI ISL 420841|A|Democratic Republic of the Congo|2020-03-22	Africa|hCoV-19/Gambia/NPHL-2465/2020|EPI ISL 561255|B.1.1|Gambia|2020-07-21	0.0006556558	Africa
Africa|hCoV-19/DRC/3041/2020|EPI ISL 437356|B.1|Democratic Republic of the Congo|2020-04-18	Africa|hCoV-19/Gambia/NPHL-2465/2020|EPI ISL 561255|B.1.1|Gambia|2020-07-21	0.0004826616	Africa
Africa|hCoV-19/DRC/307/2020|EPI ISL 420842|B.1.9|Democratic Republic of the Congo|2020-03	Africa|hCoV-19/Gambia/NPHL-2465/2020|EPI ISL 561255|B.1.1|Gambia|2020-07-21	0.0004581132	Africa
Africa|hCoV-19/DRC/3070/2020|EPI ISL 437357|B.1.214|Democratic Republic of the Congo|2020-04-18	Africa|hCoV-19/Gambia/NPHL-2465/2020|EPI ISL 561255|B.1.1|Gambia|2020-07-21	0.0005171499	Africa
Africa|hCoV-19/DRC/3089/2020|EPI ISL 437358|B.1.84|Democratic Republic of the Congo|2020-04-19	Africa|hCoV-19/Gambia/NPHL-2465/2020|EPI ISL 561255|B.1.1|Gambia|2020-07-21	0.0004481672	Africa
Africa|hCoV-19/DRC/3440/2020|EPI ISL 447597|B.1.84|Democratic Republic of the Congo|2020-04-22	Africa|hCoV-19/Gambia/NPHL-2465/2020|EPI ISL 561255|B.1.1|Gambia|2020-07-21	0.0004499352	Africa
Africa|hCoV-19/DRC/3451/2020|EPI ISL 447598|B.1.178|Democratic Republic of the Congo|2020-04-22	Africa|hCoV-19/Gambia/NPHL-2465/2020|EPI ISL 561255|B.1.1|Gambia|2020-07-21	0.0004849516	Africa
Africa|hCoV-19/DRC/3453/2020|EPI ISL 447599|B.1.84|Democratic Republic of the Congo|2020-04-22	Africa|hCoV-19/Gambia/NPHL-2465/2020|EPI ISL 561255|B.1.1|Gambia|2020-07-21	0.0004502157	Africa
Africa|hCoV-19/DRC/3481/2020|EPI ISL 447600|B.1|Democratic Republic of the Congo|2020-04-22	Africa|hCoV-19/Gambia/NPHL-2465/2020|EPI ISL 561255|B.1.1|Gambia|2020-07-21	0.0003506319	Africa
Africa|hCoV-19/DRC/3482/2020|EPI ISL 447601|B.1|Democratic Republic of the Congo|2020-04-22	Africa|hCoV-19/Gambia/NPHL-2465/2020|EPI ISL 561255|B.1.1|Gambia|2020-07-21	0.0004191200	Africa
Africa|hCoV-19/DRC/3483/2020|EPI ISL 447602|B.1|Democratic Republic of the Congo|2020-04-22	Africa|hCoV-19/Gambia/NPHL-2465/2020|EPI ISL 561255|B.1.1|Gambia|2020-07-21	0.0003500796	Africa
Africa|hCoV-19/DRC/3490/2020|EPI ISL 447603|B.1|Democratic Republic of the Congo|2020-04-22	Africa|hCoV-19/Gambia/NPHL-2465/2020|EPI ISL 561255|B.1.1|Gambia|2020-07-21	0.0004161758	Africa
Africa|hCoV-19/DRC/3504/2020|EPI ISL 447604|B.1.149|Democratic Republic of the Congo|2020-04-23	Africa|hCoV-19/Gambia/NPHL-2465/2020|EPI ISL 561255|B.1.1|Gambia|2020-07-21	0.0004203957	Africa
Africa|hCoV-19/DRC/352/2020|EPI ISL 420850|B.1.5|Democratic Republic of the Congo|2020-03	Africa|hCoV-19/Gambia/NPHL-2465/2020|EPI ISL 561255|B.1.1|Gambia|2020-07-21	0.0004158469	Africa
Africa|hCoV-19/DRC/353/2020|EPI ISL 420843|B.1.5|Democratic Republic of the Congo|2020-03	Africa|hCoV-19/Gambia/NPHL-2465/2020|EPI ISL 561255|B.1.1|Gambia|2020-07-21	0.0003465416	Africa
Africa|hCoV-19/DRC/355/2020|EPI ISL 420844|B.1|Democratic Republic of the Congo|2020-03	Africa|hCoV-19/Gambia/NPHL-2465/2020|EPI ISL 561255|B.1.1|Gambia|2020-07-21	0.0003803077	Africa
Africa|hCoV-19/DRC/3552/2020|EPI ISL 447605|B.1.84|Democratic Republic of the Congo|2020-04-23	Africa|hCoV-19/Gambia/NPHL-2465/2020|EPI ISL 561255|B.1.1|Gambia|2020-07-21	0.0004201385	Africa
Africa|hCoV-19/DRC/3595/2020|EPI ISL 447606|B.1.5|Democratic Republic of the Congo|2020-04-23	Africa|hCoV-19/Gambia/NPHL-2465/2020|EPI ISL 561255|B.1.1|Gambia|2020-07-21	0.0004145071	Africa
Africa|hCoV-19/DRC/3632/2020|EPI ISL 447607|B.1.5|Democratic Republic of the Congo|2020-04-23	Africa|hCoV-19/Gambia/NPHL-2465/2020|EPI ISL 561255|B.1.1|Gambia|2020-07-21	0.0004158529	Africa
Africa|hCoV-19/DRC/3633/2020|EPI ISL 447230|B.1.5|Democratic Republic of the Congo|2020-04-23	Africa|hCoV-19/Gambia/NPHL-2465/2020|EPI ISL 561255|B.1.1|Gambia|2020-07-21	0.0003848708	Africa
Africa|hCoV-19/DRC/3653/2020|EPI ISL 447231|B.1.128|Democratic Republic of the Congo|2020-04-23	Africa|hCoV-19/Gambia/NPHL-2465/2020|EPI ISL 561255|B.1.1|Gambia|2020-07-21	0.0005545415	Africa
Africa|hCoV-19/DRC/3659/2020|EPI ISL 447232|B.1.128|Democratic Republic of the Congo|2020-04-23	Africa|hCoV-19/Gambia/NPHL-2465/2020|EPI ISL 561255|B.1.1|Gambia|2020-07-21	0.0005550609	Africa
Africa|hCoV-19/DRC/3661/2020|EPI ISL 447233|B.1.128|Democratic Republic of the Congo|2020-04-23	Africa|hCoV-19/Gambia/NPHL-2465/2020|EPI ISL 561255|B.1.1|Gambia|2020-07-21	0.0005549454	Africa
Africa|hCoV-19/DRC/3662/2020|EPI ISL 447234|B.1.128|Democratic Republic of the Congo|2020-04-23	Africa|hCoV-19/Gambia/NPHL-2465/2020|EPI ISL 561255|B.1.1|Gambia|2020-07-21	0.0005545416	Africa
Africa|hCoV-19/DRC/3664/2020|EPI ISL 447235|B.1.128|Democratic Republic of the Congo|2020-04-23	Africa|hCoV-19/Gambia/NPHL-2465/2020|EPI ISL 561255|B.1.1|Gambia|2020-07-21	0.0005546186	Africa
Africa|hCoV-19/DRC/3683/2020|EPI ISL 447236|B.1.5|Democratic Republic of the Congo|2020-04-24	Africa|hCoV-19/Gambia/NPHL-2465/2020|EPI ISL 561255|B.1.1|Gambia|2020-07-21	0.0004505259	Africa
Africa|hCoV-19/DRC/3688/2020|EPI ISL 447237|B.1.128|Democratic Republic of the Congo|2020-04-24	Africa|hCoV-19/Gambia/NPHL-2465/2020|EPI ISL 561255|B.1.1|Gambia|2020-07-21	0.0005527603	Africa
Africa|hCoV-19/DRC/376/2020|EPI ISL 420851|B.1.6|Democratic Republic of the Congo|2020-03-25	Africa|hCoV-19/Gambia/NPHL-2465/2020|EPI ISL 561255|B.1.1|Gambia|2020-07-21	0.0004492559	Africa
Africa|hCoV-19/DRC/3764/2020|EPI ISL 447238|B.1.84|Democratic Republic of the Congo|2020-04-24	Africa|hCoV-19/Gambia/NPHL-2465/2020|EPI ISL 561255|B.1.1|Gambia|2020-07-21	0.0004845004	Africa
Africa|hCoV-19/DRC/3768/2020|EPI ISL 447239|B.1.84|Democratic Republic of the Congo|2020-04-24	Africa|hCoV-19/Gambia/NPHL-2465/2020|EPI ISL 561255|B.1.1|Gambia|2020-07-21	0.0004502359	Africa
Africa|hCoV-19/DRC/3778/2020|EPI ISL 447240|B.1.128|Democratic Republic of the Congo|2020-04-24	Africa|hCoV-19/Gambia/NPHL-2465/2020|EPI ISL 561255|B.1.1|Gambia|2020-07-21	0.0005516741	Africa
Africa|hCoV-19/DRC/3787/2020|EPI ISL 447241|B.1|Democratic Republic of the Congo|2020-04-24	Africa|hCoV-19/Gambia/NPHL-2465/2020|EPI ISL 561255|B.1.1|Gambia|2020-07-21	0.0003849961	Africa
Africa|hCoV-19/DRC/3791/2020|EPI ISL 447242|B.1|Democratic Republic of the Congo|2020-04-24	Africa|hCoV-19/Gambia/NPHL-2465/2020|EPI ISL 561255|B.1.1|Gambia|2020-07-21	0.0004228756	Africa
Africa|hCoV-19/DRC/3803/2020|EPI ISL 447243|B.1|Democratic Republic of the Congo|2020-04-24	Africa|hCoV-19/Gambia/NPHL-2465/2020|EPI ISL 561255|B.1.1|Gambia|2020-07-21	0.0003497739	Africa
Africa|hCoV-19/DRC/3806/2020|EPI ISL 447244|B.1|Democratic Republic of the Congo|2020-04-24	Africa|hCoV-19/Gambia/NPHL-2465/2020|EPI ISL 561255|B.1.1|Gambia|2020-07-21	0.0003498716	Africa
Africa|hCoV-19/DRC/3827/2020|EPI ISL 447245|B.1|Democratic Republic of the Congo|2020-04-24	Africa|hCoV-19/Gambia/NPHL-2465/2020|EPI ISL 561255|B.1.1|Gambia|2020-07-21	0.0005198591	Africa
Africa|hCoV-19/DRC/3829/2020|EPI ISL 447246|B.1|Democratic Republic of the Congo|2020-04-24	Africa|hCoV-19/Gambia/NPHL-2465/2020|EPI ISL 561255|B.1.1|Gambia|2020-07-21	0.0004856462	Africa
Africa|hCoV-19/DRC/3834/2020|EPI ISL 447247|A|Democratic Republic of the Congo|2020-04-25	Africa|hCoV-19/Gambia/NPHL-2465/2020|EPI ISL 561255|B.1.1|Gambia|2020-07-21	0.0007325679	Africa
Africa|hCoV-19/DRC/3837/2020|EPI ISL 447248|B.1.128|Democratic Republic of the Congo|2020-04-25	Africa|hCoV-19/Gambia/NPHL-2465/2020|EPI ISL 561255|B.1.1|Gambia|2020-07-21	0.0005542535	Africa
Africa|hCoV-19/DRC/3841/2020|EPI ISL 447249|B.1.128|Democratic Republic of the Congo|2020-04-25	Africa|hCoV-19/Gambia/NPHL-2465/2020|EPI ISL 561255|B.1.1|Gambia|2020-07-21	0.0005875290	Africa
Africa|hCoV-19/DRC/3842/2020|EPI ISL 471396|B.1.128|Democratic Republic of the Congo|2020-04-25	Africa|hCoV-19/Gambia/NPHL-2465/2020|EPI ISL 561255|B.1.1|Gambia|2020-07-21	0.0005861921	Africa
Africa|hCoV-19/DRC/3846/2020|EPI ISL 471397|B.1.84|Democratic Republic of the Congo|2020-04-25	Africa|hCoV-19/Gambia/NPHL-2465/2020|EPI ISL 561255|B.1.1|Gambia|2020-07-21	0.0005171606	Africa
Africa|hCoV-19/DRC/3937/2020|EPI ISL 471398|B.1|Democratic Republic of the Congo|2020-04-25	Africa|hCoV-19/Gambia/NPHL-2465/2020|EPI ISL 561255|B.1.1|Gambia|2020-07-21	0.0004826732	Africa
Africa|hCoV-19/DRC/3941/2020|EPI ISL 471399|B.1.128|Democratic Republic of the Congo|2020-04-25	Africa|hCoV-19/Gambia/NPHL-2465/2020|EPI ISL 561255|B.1.1|Gambia|2020-07-21	0.0005524492	Africa
Africa|hCoV-19/DRC/3947/2020|EPI ISL 471400|B.1.214|Democratic Republic of the Congo|2020-04-25	Africa|hCoV-19/Gambia/NPHL-2465/2020|EPI ISL 561255|B.1.1|Gambia|2020-07-21	0.0005861537	Africa
Africa|hCoV-19/DRC/3949/2020|EPI ISL 471401|B.1.84|Democratic Republic of the Congo|2020-04-26	Africa|hCoV-19/Gambia/NPHL-2465/2020|EPI ISL 561255|B.1.1|Gambia|2020-07-21	0.0004136843	Africa
Africa|hCoV-19/DRC/396/2020|EPI ISL 420852|B.1.6|Democratic Republic of the Congo|2020-03-26	Africa|hCoV-19/Gambia/NPHL-2465/2020|EPI ISL 561255|B.1.1|Gambia|2020-07-21	0.0004145029	Africa
Africa|hCoV-19/DRC/397/2020|EPI ISL 420845|B.1.6|Democratic Republic of the Congo|2020-03-26	Africa|hCoV-19/Gambia/NPHL-2465/2020|EPI ISL 561255|B.1.1|Gambia|2020-07-21	0.0004137456	Africa
Africa|hCoV-19/DRC/400/2020|EPI ISL 420846|B.1.5|Democratic Republic of the Congo|2020-03	Africa|hCoV-19/Gambia/NPHL-2465/2020|EPI ISL 561255|B.1.1|Gambia|2020-07-21	0.0003802683	Africa
Africa|hCoV-19/DRC/4012/2020|EPI ISL 471402|B.1|Democratic Republic of the Congo|2020-04-26	Africa|hCoV-19/Gambia/NPHL-2465/2020|EPI ISL 561255|B.1.1|Gambia|2020-07-21	0.0005516741	Africa
Africa|hCoV-19/DRC/402/2020|EPI ISL 420853|B.1|Democratic Republic of the Congo|2020-03-26	Africa|hCoV-19/Gambia/NPHL-2465/2020|EPI ISL 561255|B.1.1|Gambia|2020-07-21	0.0003947576	Africa
Africa|hCoV-19/DRC/4020/2020|EPI ISL 471403|B.1.5|Democratic Republic of the Congo|2020-04-26	Africa|hCoV-19/Gambia/NPHL-2465/2020|EPI ISL 561255|B.1.1|Gambia|2020-07-21	0.0004826938	Africa
Africa|hCoV-19/DRC/4026/2020|EPI ISL 471404|B.1.84|Democratic Republic of the Congo|2020-04-27	Africa|hCoV-19/Gambia/NPHL-2465/2020|EPI ISL 561255|B.1.1|Gambia|2020-07-21	0.0004481873	Africa
Africa|hCoV-19/DRC/4060/2020|EPI ISL 471405|B.1|Democratic Republic of the Congo|2020-04-27	Africa|hCoV-19/Gambia/NPHL-2465/2020|EPI ISL 561255|B.1.1|Gambia|2020-07-21	0.0004826615	Africa
Africa|hCoV-19/DRC/4075/2020|EPI ISL 471406|B.1.214|Democratic Republic of the Congo|2020-04-27	Africa|hCoV-19/Gambia/NPHL-2465/2020|EPI ISL 561255|B.1.1|Gambia|2020-07-21	0.0005516987	Africa
Africa|hCoV-19/DRC/4084/2020|EPI ISL 471407|B.1.214|Democratic Republic of the Congo|2020-04-27	Africa|hCoV-19/Gambia/NPHL-2465/2020|EPI ISL 561255|B.1.1|Gambia|2020-07-21	0.0005861538	Africa
Africa|hCoV-19/DRC/4132/2020|EPI ISL 471408|B.1|Democratic Republic of the Congo|2020-04-27	Africa|hCoV-19/Gambia/NPHL-2465/2020|EPI ISL 561255|B.1.1|Gambia|2020-07-21	0.0005171481	Africa
Africa|hCoV-19/DRC/4141/2020|EPI ISL 471409|B.1.128|Democratic Republic of the Congo|2020-04-27	Africa|hCoV-19/Gambia/NPHL-2465/2020|EPI ISL 561255|B.1.1|Gambia|2020-07-21	0.0005516741	Africa
Africa|hCoV-19/DRC/4145/2020|EPI ISL 471410|B.1|Democratic Republic of the Congo|2020-04-27	Africa|hCoV-19/Gambia/NPHL-2465/2020|EPI ISL 561255|B.1.1|Gambia|2020-07-21	0.0004481873	Africa
Africa|hCoV-19/DRC/4194/2020|EPI ISL 471414|B.1.5|Democratic Republic of the Congo|2020-04-28	Africa|hCoV-19/Gambia/NPHL-2465/2020|EPI ISL 561255|B.1.1|Gambia|2020-07-21	0.0004826615	Africa
Africa|hCoV-19/DRC/4250/2020|EPI ISL 471415|B.1.1.1|Democratic Republic of the Congo|2020-04-28	Africa|hCoV-19/Gambia/NPHL-2465/2020|EPI ISL 561255|B.1.1|Gambia|2020-07-21	0.0004481564	Africa
Africa|hCoV-19/DRC/4279/2020|EPI ISL 514114|B.1|Democratic Republic of the Congo|2020-04-28	Africa|hCoV-19/Gambia/NPHL-2465/2020|EPI ISL 561255|B.1.1|Gambia|2020-07-21	0.0004851919	Africa
Africa|hCoV-19/DRC/4282/2020|EPI ISL 514103|B.1.128|Democratic Republic of the Congo|2020-04-08	Africa|hCoV-19/Gambia/NPHL-2465/2020|EPI ISL 561255|B.1.1|Gambia|2020-07-21	0.0005198720	Africa
Africa|hCoV-19/DRC/4284/2020|EPI ISL 514115|B.1.128|Democratic Republic of the Congo|2020-04-28	Africa|hCoV-19/Gambia/NPHL-2465/2020|EPI ISL 561255|B.1.1|Gambia|2020-07-21	0.0005198720	Africa
Africa|hCoV-19/DRC/431/2020|EPI ISL 420847|B.1.147|Democratic Republic of the Congo|2020-03-26	Africa|hCoV-19/Gambia/NPHL-2465/2020|EPI ISL 561255|B.1.1|Gambia|2020-07-21	0.0004143269	Africa
Africa|hCoV-19/DRC/4418/2020|EPI ISL 496506|B.1.128|Democratic Republic of the Congo|2020-04-29	Africa|hCoV-19/Gambia/NPHL-2465/2020|EPI ISL 561255|B.1.1|Gambia|2020-07-21	0.0005545609	Africa
Africa|hCoV-19/DRC/4422/2020|EPI ISL 496507|B.1.128|Democratic Republic of the Congo|2020-04-29	Africa|hCoV-19/Gambia/NPHL-2465/2020|EPI ISL 561255|B.1.1|Gambia|2020-07-21	0.0005258852	Africa
Africa|hCoV-19/DRC/4427/2020|EPI ISL 496508|B.1.128|Democratic Republic of the Congo|2020-04-29	Africa|hCoV-19/Gambia/NPHL-2465/2020|EPI ISL 561255|B.1.1|Gambia|2020-07-21	0.0004951369	Africa
Africa|hCoV-19/DRC/4429/2020|EPI ISL 513589|B.1.128|Democratic Republic of the Congo|2020-04-29	Africa|hCoV-19/Gambia/NPHL-2465/2020|EPI ISL 561255|B.1.1|Gambia|2020-07-21	0.0004953297	Africa
Africa|hCoV-19/DRC/4430/2020|EPI ISL 496509|B.1.128|Democratic Republic of the Congo|2020-04-29	Africa|hCoV-19/Gambia/NPHL-2465/2020|EPI ISL 561255|B.1.1|Gambia|2020-07-21	0.0005203581	Africa
Africa|hCoV-19/DRC/4437/2020|EPI ISL 513590|B.1.128|Democratic Republic of the Congo|2020-05-02	Africa|hCoV-19/Gambia/NPHL-2465/2020|EPI ISL 561255|B.1.1|Gambia|2020-07-21	0.0005308154	Africa
Africa|hCoV-19/DRC/4442/2020|EPI ISL 496510|B.1.128|Democratic Republic of the Congo|2020-04-29	Africa|hCoV-19/Gambia/NPHL-2465/2020|EPI ISL 561255|B.1.1|Gambia|2020-07-21	0.0005262353	Africa
Africa|hCoV-19/DRC/4444/2020|EPI ISL 514104|B.1.128|Democratic Republic of the Congo|2020-04-29	Africa|hCoV-19/Gambia/NPHL-2465/2020|EPI ISL 561255|B.1.1|Gambia|2020-07-21	0.0005198715	Africa
Africa|hCoV-19/DRC/445/2020|EPI ISL 420848|B.1|Democratic Republic of the Congo|2020-03	Africa|hCoV-19/Gambia/NPHL-2465/2020|EPI ISL 561255|B.1.1|Gambia|2020-07-21	0.0003558664	Africa
Africa|hCoV-19/DRC/4501/2020|EPI ISL 513591|B.1.5|Democratic Republic of the Congo|2020-05-30	Africa|hCoV-19/Gambia/NPHL-2465/2020|EPI ISL 561255|B.1.1|Gambia|2020-07-21	0.0003892488	Africa
Africa|hCoV-19/DRC/4516/2020|EPI ISL 487192|B.1.1.275|Democratic Republic of the Congo|2020-04-28	Africa|hCoV-19/Gambia/NPHL-2465/2020|EPI ISL 561255|B.1.1|Gambia|2020-07-21	0.0002764390	Africa
Africa|hCoV-19/DRC/4524/2020|EPI ISL 513597|A|Democratic Republic of the Congo|2020-04-30	Africa|hCoV-19/Gambia/NPHL-2465/2020|EPI ISL 561255|B.1.1|Gambia|2020-07-21	0.0006963260	Africa
Africa|hCoV-19/DRC/4541/2020|EPI ISL 513598|B.1|Democratic Republic of the Congo|2020-04-30	Africa|hCoV-19/Gambia/NPHL-2465/2020|EPI ISL 561255|B.1.1|Gambia|2020-07-21	0.0004827262	Africa
Africa|hCoV-19/DRC/4551/2020|EPI ISL 513599|B.1.178|Democratic Republic of the Congo|2020-04-30	Africa|hCoV-19/Gambia/NPHL-2465/2020|EPI ISL 561255|B.1.1|Gambia|2020-07-21	0.0005225827	Africa
Africa|hCoV-19/DRC/4561/2020|EPI ISL 513600|B.1|Democratic Republic of the Congo|2020-04-30	Africa|hCoV-19/Gambia/NPHL-2465/2020|EPI ISL 561255|B.1.1|Gambia|2020-07-21	0.0004826615	Africa
Africa|hCoV-19/DRC/4562/2020|EPI ISL 513601|B.1.214|Democratic Republic of the Congo|2020-04-30	Africa|hCoV-19/Gambia/NPHL-2465/2020|EPI ISL 561255|B.1.1|Gambia|2020-07-21	0.0004826732	Africa
Africa|hCoV-19/DRC/4568/2020|EPI ISL 513602|B.1|Democratic Republic of the Congo|2020-04-30	Africa|hCoV-19/Gambia/NPHL-2465/2020|EPI ISL 561255|B.1.1|Gambia|2020-07-21	0.0004878917	Africa
Africa|hCoV-19/DRC/4578/2020|EPI ISL 513603|B.1|Democratic Republic of the Congo|2020-04-30	Africa|hCoV-19/Gambia/NPHL-2465/2020|EPI ISL 561255|B.1.1|Gambia|2020-07-21	0.0004910914	Africa
Africa|hCoV-19/DRC/4613/2020|EPI ISL 513604|B.1.214|Democratic Republic of the Congo|2020-04-30	Africa|hCoV-19/Gambia/NPHL-2465/2020|EPI ISL 561255|B.1.1|Gambia|2020-07-21	0.0004871059	Africa
Africa|hCoV-19/DRC/4614/2020|EPI ISL 513605|B.1|Democratic Republic of the Congo|2020-04-30	Africa|hCoV-19/Gambia/NPHL-2465/2020|EPI ISL 561255|B.1.1|Gambia|2020-07-21	0.0006206716	Africa
Africa|hCoV-19/DRC/4631/2020|EPI ISL 513606|B.1.5|Democratic Republic of the Congo|2020-04-30	Africa|hCoV-19/Gambia/NPHL-2465/2020|EPI ISL 561255|B.1.1|Gambia|2020-07-21	0.0006207145	Africa
Africa|hCoV-19/DRC/4633/2020|EPI ISL 513607|B.1.128|Democratic Republic of the Congo|2020-04-30	Africa|hCoV-19/Gambia/NPHL-2465/2020|EPI ISL 561255|B.1.1|Gambia|2020-07-21	0.0005861920	Africa
Africa|hCoV-19/DRC/4642/2020|EPI ISL 513608|B.1.128|Democratic Republic of the Congo|2020-04-30	Africa|hCoV-19/Gambia/NPHL-2465/2020|EPI ISL 561255|B.1.1|Gambia|2020-07-21	0.0005861659	Africa
Africa|hCoV-19/DRC/4647/2020|EPI ISL 513609|B.1.128|Democratic Republic of the Congo|2020-04-30	Africa|hCoV-19/Gambia/NPHL-2465/2020|EPI ISL 561255|B.1.1|Gambia|2020-07-21	0.0005516741	Africa
Africa|hCoV-19/DRC/4653/2020|EPI ISL 513610|B.1.128|Democratic Republic of the Congo|2020-04-30	Africa|hCoV-19/Gambia/NPHL-2465/2020|EPI ISL 561255|B.1.1|Gambia|2020-07-21	0.0005862265	Africa
Africa|hCoV-19/DRC/4681/2020|EPI ISL 514116|B.1.128|Democratic Republic of the Congo|2020-04-30	Africa|hCoV-19/Gambia/NPHL-2465/2020|EPI ISL 561255|B.1.1|Gambia|2020-07-21	0.0004903519	Africa
Africa|hCoV-19/DRC/4683/2020|EPI ISL 514105|B.1.5|Democratic Republic of the Congo|2020-04-30	Africa|hCoV-19/Gambia/NPHL-2465/2020|EPI ISL 561255|B.1.1|Gambia|2020-07-21	0.0005244881	Africa
Africa|hCoV-19/DRC/4685/2020|EPI ISL 514106|B.1.128|Democratic Republic of the Congo|2020-04-30	Africa|hCoV-19/Gambia/NPHL-2465/2020|EPI ISL 561255|B.1.1|Gambia|2020-07-21	0.0005886966	Africa
Africa|hCoV-19/DRC/4690/2020|EPI ISL 514117|B.1.128|Democratic Republic of the Congo|2020-04-30	Africa|hCoV-19/Gambia/NPHL-2465/2020|EPI ISL 561255|B.1.1|Gambia|2020-07-21	0.0005548878	Africa
Africa|hCoV-19/DRC/4693/2020|EPI ISL 514118|B.1.128|Democratic Republic of the Congo|2020-04-30	Africa|hCoV-19/Gambia/NPHL-2465/2020|EPI ISL 561255|B.1.1|Gambia|2020-07-21	0.0005537358	Africa
Africa|hCoV-19/DRC/4694/2020|EPI ISL 514107|B.1.128|Democratic Republic of the Congo|2020-04-30	Africa|hCoV-19/Gambia/NPHL-2465/2020|EPI ISL 561255|B.1.1|Gambia|2020-07-21	0.0005253329	Africa
Africa|hCoV-19/DRC/4720/2020|EPI ISL 514108|B.1.84|Democratic Republic of the Congo|2020-05-01	Africa|hCoV-19/Gambia/NPHL-2465/2020|EPI ISL 561255|B.1.1|Gambia|2020-07-21	0.0004854727	Africa
Africa|hCoV-19/DRC/4785/2020|EPI ISL 514119|B.1.84|Democratic Republic of the Congo|2020-05-01	Africa|hCoV-19/Gambia/NPHL-2465/2020|EPI ISL 561255|B.1.1|Gambia|2020-07-21	0.0005537436	Africa
Africa|hCoV-19/DRC/5019/2020|EPI ISL 496511|B.1|Democratic Republic of the Congo|2020-05-02	Africa|hCoV-19/Gambia/NPHL-2465/2020|EPI ISL 561255|B.1.1|Gambia|2020-07-21	0.0005019043	Africa
Africa|hCoV-19/DRC/5094/2020|EPI ISL 496491|B.1.84|Democratic Republic of the Congo|2020-05-02	Africa|hCoV-19/Gambia/NPHL-2465/2020|EPI ISL 561255|B.1.1|Gambia|2020-07-21	0.0004553666	Africa
Africa|hCoV-19/DRC/5186/2020|EPI ISL 496512|B.1|Democratic Republic of the Congo|2020-05-03	Africa|hCoV-19/Gambia/NPHL-2465/2020|EPI ISL 561255|B.1.1|Gambia|2020-07-21	0.0005257849	Africa
Africa|hCoV-19/DRC/5187/2020|EPI ISL 513619|B.1|Democratic Republic of the Congo|2020-05-03	Africa|hCoV-19/Gambia/NPHL-2465/2020|EPI ISL 561255|B.1.1|Gambia|2020-07-21	0.0005238940	Africa
Africa|hCoV-19/DRC/5205/2020|EPI ISL 487365|B.1.1.275|Democratic Republic of the Congo|2020-05-01	Africa|hCoV-19/Gambia/NPHL-2465/2020|EPI ISL 561255|B.1.1|Gambia|2020-07-21	0.0002788117	Africa
Africa|hCoV-19/DRC/521/2020|EPI ISL 420854|B.1.5|Democratic Republic of the Congo|2020-03-25	Africa|hCoV-19/Gambia/NPHL-2465/2020|EPI ISL 561255|B.1.1|Gambia|2020-07-21	0.0003458826	Africa
Africa|hCoV-19/DRC/5210/2020|EPI ISL 487369|B.1.1.275|Democratic Republic of the Congo|2020-05-01	Africa|hCoV-19/Gambia/NPHL-2465/2020|EPI ISL 561255|B.1.1|Gambia|2020-07-21	0.0002799697	Africa
Africa|hCoV-19/DRC/523/2020|EPI ISL 420849|B.1.1.1|Democratic Republic of the Congo|2020-03-28	Africa|hCoV-19/Gambia/NPHL-2465/2020|EPI ISL 561255|B.1.1|Gambia|2020-07-21	0.0003457271	Africa
Africa|hCoV-19/DRC/5240/2020|EPI ISL 496492|B.1|Democratic Republic of the Congo|2020-05-03	Africa|hCoV-19/Gambia/NPHL-2465/2020|EPI ISL 561255|B.1.1|Gambia|2020-07-21	0.0004161888	Africa
Africa|hCoV-19/DRC/5377/2020|EPI ISL 496513|B.1|Democratic Republic of the Congo|2020-05-04	Africa|hCoV-19/Gambia/NPHL-2465/2020|EPI ISL 561255|B.1.1|Gambia|2020-07-21	0.0004855233	Africa
Africa|hCoV-19/DRC/5538/2020|EPI ISL 514120|B.1|Democratic Republic of the Congo|2020-05-05	Africa|hCoV-19/Gambia/NPHL-2465/2020|EPI ISL 561255|B.1.1|Gambia|2020-07-21	0.0004238459	Africa
Africa|hCoV-19/DRC/5651/2020|EPI ISL 496493|B.1.1.1|Democratic Republic of the Congo|2020-05-06	Africa|hCoV-19/Gambia/NPHL-2465/2020|EPI ISL 561255|B.1.1|Gambia|2020-07-21	0.0003537981	Africa
Africa|hCoV-19/DRC/5705/2020|EPI ISL 496494|B.1.84|Democratic Republic of the Congo|2020-05-06	Africa|hCoV-19/Gambia/NPHL-2465/2020|EPI ISL 561255|B.1.1|Gambia|2020-07-21	0.0004289152	Africa
Africa|hCoV-19/DRC/5735/2020|EPI ISL 496495|B.1.214|Democratic Republic of the Congo|2020-05-06	Africa|hCoV-19/Gambia/NPHL-2465/2020|EPI ISL 561255|B.1.1|Gambia|2020-07-21	0.0004272773	Africa
Africa|hCoV-19/DRC/5815/2020|EPI ISL 495629|B.1.214|Democratic Republic of the Congo|2020-05-06	Africa|hCoV-19/Gambia/NPHL-2465/2020|EPI ISL 561255|B.1.1|Gambia|2020-07-21	0.0004954300	Africa
Africa|hCoV-19/DRC/5907/2020|EPI ISL 496496|B.1.84|Democratic Republic of the Congo|2020-05-07	Africa|hCoV-19/Gambia/NPHL-2465/2020|EPI ISL 561255|B.1.1|Gambia|2020-07-21	0.0005359624	Africa
Africa|hCoV-19/DRC/5913/2020|EPI ISL 496497|B.1|Democratic Republic of the Congo|2020-05-07	Africa|hCoV-19/Gambia/NPHL-2465/2020|EPI ISL 561255|B.1.1|Gambia|2020-07-21	0.0005606671	Africa
Africa|hCoV-19/DRC/5927/2020|EPI ISL 496498|B.1.9|Democratic Republic of the Congo|2020-05-07	Africa|hCoV-19/Gambia/NPHL-2465/2020|EPI ISL 561255|B.1.1|Gambia|2020-07-21	0.0007360991	Africa
Africa|hCoV-19/DRC/5957/2020|EPI ISL 496499|B.1.5|Democratic Republic of the Congo|2020-05-07	Africa|hCoV-19/Gambia/NPHL-2465/2020|EPI ISL 561255|B.1.1|Gambia|2020-07-21	0.0003806402	Africa
Africa|hCoV-19/DRC/5964/2020|EPI ISL 496500|B.1.178|Democratic Republic of the Congo|2020-05-07	Africa|hCoV-19/Gambia/NPHL-2465/2020|EPI ISL 561255|B.1.1|Gambia|2020-07-21	0.0003609054	Africa
Africa|hCoV-19/DRC/5996/2020|EPI ISL 496514|B.1.84|Democratic Republic of the Congo|2020-05-08	Africa|hCoV-19/Gambia/NPHL-2465/2020|EPI ISL 561255|B.1.1|Gambia|2020-07-21	0.0004907488	Africa
Africa|hCoV-19/DRC/6026/2020|EPI ISL 513622|B.1.1.1|Democratic Republic of the Congo|2020-05-08	Africa|hCoV-19/Gambia/NPHL-2465/2020|EPI ISL 561255|B.1.1|Gambia|2020-07-21	0.0004589330	Africa
Africa|hCoV-19/DRC/6143/2020|EPI ISL 496515|B.1|Democratic Republic of the Congo|2020-05-08	Africa|hCoV-19/Gambia/NPHL-2465/2020|EPI ISL 561255|B.1.1|Gambia|2020-07-21	0.0004246644	Africa
Africa|hCoV-19/DRC/6151/2020|EPI ISL 513620|B.1.214|Democratic Republic of the Congo|2020-05-08	Africa|hCoV-19/Gambia/NPHL-2465/2020|EPI ISL 561255|B.1.1|Gambia|2020-07-21	0.0005267654	Africa
Africa|hCoV-19/DRC/6163/2020|EPI ISL 513623|B.1.214|Democratic Republic of the Congo|2020-05-08	Africa|hCoV-19/Gambia/NPHL-2465/2020|EPI ISL 561255|B.1.1|Gambia|2020-07-21	0.0005309986	Africa
Africa|hCoV-19/DRC/6203/2020|EPI ISL 514109|B.1|Democratic Republic of the Congo|2020-05-09	Africa|hCoV-19/Gambia/NPHL-2465/2020|EPI ISL 561255|B.1.1|Gambia|2020-07-21	0.0006244240	Africa
Africa|hCoV-19/DRC/6209/2020|EPI ISL 514110|B.1.84|Democratic Republic of the Congo|2020-05-09	Africa|hCoV-19/Gambia/NPHL-2465/2020|EPI ISL 561255|B.1.1|Gambia|2020-07-21	0.0004505479	Africa
Africa|hCoV-19/DRC/6227/2020|EPI ISL 514121|B.1.84|Democratic Republic of the Congo|2020-05-09	Africa|hCoV-19/Gambia/NPHL-2465/2020|EPI ISL 561255|B.1.1|Gambia|2020-07-21	0.0004511732	Africa
Africa|hCoV-19/DRC/6313/2020|EPI ISL 496516|B.1.84|Democratic Republic of the Congo|2020-05-09	Africa|hCoV-19/Gambia/NPHL-2465/2020|EPI ISL 561255|B.1.1|Gambia|2020-07-21	0.0005386427	Africa
Africa|hCoV-19/DRC/6338/2020|EPI ISL 495630|B.1|Democratic Republic of the Congo|2020-05-09	Africa|hCoV-19/Gambia/NPHL-2465/2020|EPI ISL 561255|B.1.1|Gambia|2020-07-21	0.0004616703	Africa
Africa|hCoV-19/DRC/6341/2020|EPI ISL 495631|B.1|Democratic Republic of the Congo|2020-05-09	Africa|hCoV-19/Gambia/NPHL-2465/2020|EPI ISL 561255|B.1.1|Gambia|2020-07-21	0.0005722160	Africa
Africa|hCoV-19/DRC/6342/2020|EPI ISL 495632|B.1|Democratic Republic of the Congo|2020-05-09	Africa|hCoV-19/Gambia/NPHL-2465/2020|EPI ISL 561255|B.1.1|Gambia|2020-07-21	0.0005308980	Africa
Africa|hCoV-19/DRC/6361/2020|EPI ISL 495633|B.1|Democratic Republic of the Congo|2020-05-09	Africa|hCoV-19/Gambia/NPHL-2465/2020|EPI ISL 561255|B.1.1|Gambia|2020-07-21	0.0004291344	Africa
Africa|hCoV-19/DRC/6380/2020|EPI ISL 513611|B.1.1.275|Democratic Republic of the Congo|2020-05-04	Africa|hCoV-19/Gambia/NPHL-2465/2020|EPI ISL 561255|B.1.1|Gambia|2020-07-21	0.0002793078	Africa
Africa|hCoV-19/DRC/6384/2020|EPI ISL 513612|B.1.1.275|Democratic Republic of the Congo|2020-05-07	Africa|hCoV-19/Gambia/NPHL-2465/2020|EPI ISL 561255|B.1.1|Gambia|2020-07-21	0.0002454492	Africa
Africa|hCoV-19/DRC/6386/2020|EPI ISL 513613|B.1.1.275|Democratic Republic of the Congo|2020-05-07	Africa|hCoV-19/Gambia/NPHL-2465/2020|EPI ISL 561255|B.1.1|Gambia|2020-07-21	0.0002759244	Africa
Africa|hCoV-19/DRC/6389/2020|EPI ISL 513614|B.1.84|Democratic Republic of the Congo|2020-05-07	Africa|hCoV-19/Gambia/NPHL-2465/2020|EPI ISL 561255|B.1.1|Gambia|2020-07-21	0.0005251435	Africa
Africa|hCoV-19/DRC/6390/2020|EPI ISL 513615|B.1.1.275|Democratic Republic of the Congo|2020-05-04	Africa|hCoV-19/Gambia/NPHL-2465/2020|EPI ISL 561255|B.1.1|Gambia|2020-07-21	0.0003799492	Africa
Africa|hCoV-19/DRC/6392/2020|EPI ISL 513616|B.1|Democratic Republic of the Congo|2020-05-04	Africa|hCoV-19/Gambia/NPHL-2465/2020|EPI ISL 561255|B.1.1|Gambia|2020-07-21	0.0003132081	Africa
Africa|hCoV-19/DRC/6395/2020|EPI ISL 513617|B.1.1.275|Democratic Republic of the Congo|2020-05-07	Africa|hCoV-19/Gambia/NPHL-2465/2020|EPI ISL 561255|B.1.1|Gambia|2020-07-21	0.0004137012	Africa
Africa|hCoV-19/DRC/6398/2020|EPI ISL 513618|B.1.1.275|Democratic Republic of the Congo|2020-05-07	Africa|hCoV-19/Gambia/NPHL-2465/2020|EPI ISL 561255|B.1.1|Gambia|2020-07-21	0.0003102289	Africa
Africa|hCoV-19/DRC/6724/2020|EPI ISL 495634|B.1|Democratic Republic of the Congo|2020-05-11	Africa|hCoV-19/Gambia/NPHL-2465/2020|EPI ISL 561255|B.1.1|Gambia|2020-07-21	0.0004505416	Africa
Africa|hCoV-19/DRC/6743/2020|EPI ISL 495635|B.1.149|Democratic Republic of the Congo|2020-05-11	Africa|hCoV-19/Gambia/NPHL-2465/2020|EPI ISL 561255|B.1.1|Gambia|2020-07-21	0.0004263192	Africa
Africa|hCoV-19/DRC/6783/2020|EPI ISL 496501|B.1.149|Democratic Republic of the Congo|2020-05-11	Africa|hCoV-19/Gambia/NPHL-2465/2020|EPI ISL 561255|B.1.1|Gambia|2020-07-21	0.0004610810	Africa
Africa|hCoV-19/DRC/6784/2020|EPI ISL 495636|B.1|Democratic Republic of the Congo|2020-05-11	Africa|hCoV-19/Gambia/NPHL-2465/2020|EPI ISL 561255|B.1.1|Gambia|2020-07-21	0.0004151577	Africa
Africa|hCoV-19/DRC/6786/2020|EPI ISL 495637|B.1.178|Democratic Republic of the Congo|2020-05-11	Africa|hCoV-19/Gambia/NPHL-2465/2020|EPI ISL 561255|B.1.1|Gambia|2020-07-21	0.0005202251	Africa
Africa|hCoV-19/DRC/6791/2020|EPI ISL 495638|B.1.178|Democratic Republic of the Congo|2020-05-11	Africa|hCoV-19/Gambia/NPHL-2465/2020|EPI ISL 561255|B.1.1|Gambia|2020-07-21	0.0004874261	Africa
Africa|hCoV-19/DRC/6792/2020|EPI ISL 495639|B.1|Democratic Republic of the Congo|2020-05-11	Africa|hCoV-19/Gambia/NPHL-2465/2020|EPI ISL 561255|B.1.1|Gambia|2020-07-21	0.0004306700	Africa
Africa|hCoV-19/DRC/6801/2020|EPI ISL 514111|B.1|Democratic Republic of the Congo|2020-05-11	Africa|hCoV-19/Gambia/NPHL-2465/2020|EPI ISL 561255|B.1.1|Gambia|2020-07-21	0.0006296517	Africa
Africa|hCoV-19/DRC/6853/2020|EPI ISL 496502|B.1.214|Democratic Republic of the Congo|2020-05-11	Africa|hCoV-19/Gambia/NPHL-2465/2020|EPI ISL 561255|B.1.1|Gambia|2020-07-21	0.0004225088	Africa
Africa|hCoV-19/DRC/6854/2020|EPI ISL 496503|B.1|Democratic Republic of the Congo|2020-05-11	Africa|hCoV-19/Gambia/NPHL-2465/2020|EPI ISL 561255|B.1.1|Gambia|2020-07-21	0.0006047814	Africa
Africa|hCoV-19/DRC/6875/2020|EPI ISL 496504|B.1|Democratic Republic of the Congo|2020-05-11	Africa|hCoV-19/Gambia/NPHL-2465/2020|EPI ISL 561255|B.1.1|Gambia|2020-07-21	0.0004505633	Africa
Africa|hCoV-19/DRC/7042/2020|EPI ISL 513592|B.1.214|Democratic Republic of the Congo|2020-05-12	Africa|hCoV-19/Gambia/NPHL-2465/2020|EPI ISL 561255|B.1.1|Gambia|2020-07-21	0.0004855133	Africa
Africa|hCoV-19/DRC/7061/2020|EPI ISL 513593|B.1|Democratic Republic of the Congo|2020-05-12	Africa|hCoV-19/Gambia/NPHL-2465/2020|EPI ISL 561255|B.1.1|Gambia|2020-07-21	0.0003909471	Africa
Africa|hCoV-19/DRC/7140/2020|EPI ISL 513594|B.1.214|Democratic Republic of the Congo|2020-05-12	Africa|hCoV-19/Gambia/NPHL-2465/2020|EPI ISL 561255|B.1.1|Gambia|2020-07-21	0.0005620201	Africa
Africa|hCoV-19/DRC/7200/2020|EPI ISL 514112|B.1|Democratic Republic of the Congo|2020-05-13	Africa|hCoV-19/Gambia/NPHL-2465/2020|EPI ISL 561255|B.1.1|Gambia|2020-07-21	0.0005861775	Africa
Africa|hCoV-19/DRC/7211/2020|EPI ISL 514122|B.1.149|Democratic Republic of the Congo|2020-05-13	Africa|hCoV-19/Gambia/NPHL-2465/2020|EPI ISL 561255|B.1.1|Gambia|2020-07-21	0.0005537797	Africa
Africa|hCoV-19/DRC/7248/2020|EPI ISL 514123|B.1|Democratic Republic of the Congo|2020-05-13	Africa|hCoV-19/Gambia/NPHL-2465/2020|EPI ISL 561255|B.1.1|Gambia|2020-07-21	0.0004246252	Africa
Africa|hCoV-19/DRC/7255/2020|EPI ISL 514124|B.1.149|Democratic Republic of the Congo|2020-05-13	Africa|hCoV-19/Gambia/NPHL-2465/2020|EPI ISL 561255|B.1.1|Gambia|2020-07-21	0.0005585255	Africa
Africa|hCoV-19/DRC/73/2020|EPI ISL 417941|B.1.178|Democratic Republic of the Congo|2020-03-18	Africa|hCoV-19/Gambia/NPHL-2465/2020|EPI ISL 561255|B.1.1|Gambia|2020-07-21	0.0003802906	Africa
Africa|hCoV-19/DRC/7386/2020|EPI ISL 513595|B.1.5|Democratic Republic of the Congo|2020-05-14	Africa|hCoV-19/Gambia/NPHL-2465/2020|EPI ISL 561255|B.1.1|Gambia|2020-07-21	0.0003539145	Africa
Africa|hCoV-19/DRC/7430/2020|EPI ISL 496517|B.1.1.1|Democratic Republic of the Congo|2020-05-14	Africa|hCoV-19/Gambia/NPHL-2465/2020|EPI ISL 561255|B.1.1|Gambia|2020-07-21	0.0005427076	Africa
Africa|hCoV-19/DRC/7434/2020|EPI ISL 513621|B.1.1.1|Democratic Republic of the Congo|2020-05-14	Africa|hCoV-19/Gambia/NPHL-2465/2020|EPI ISL 561255|B.1.1|Gambia|2020-07-21	0.0005694252	Africa
Africa|hCoV-19/DRC/7471/2020|EPI ISL 513596|B.1.214|Democratic Republic of the Congo|2020-05-14	Africa|hCoV-19/Gambia/NPHL-2465/2020|EPI ISL 561255|B.1.1|Gambia|2020-07-21	0.0004873074	Africa
Africa|hCoV-19/DRC/7488/2020|EPI ISL 514113|B.1.1|Democratic Republic of the Congo|2020-05-14	Africa|hCoV-19/Gambia/NPHL-2465/2020|EPI ISL 561255|B.1.1|Gambia|2020-07-21	0.0002424825	Africa
Africa|hCoV-19/DRC/7713/2020|EPI ISL 495640|B.1|Democratic Republic of the Congo|2020-05-14	Africa|hCoV-19/Gambia/NPHL-2465/2020|EPI ISL 561255|B.1.1|Gambia|2020-07-21	0.0006371064	Africa
Africa|hCoV-19/DRC/7864/2020|EPI ISL 496505|B.1.214|Democratic Republic of the Congo|2020-05-15	Africa|hCoV-19/Gambia/NPHL-2465/2020|EPI ISL 561255|B.1.1|Gambia|2020-07-21	0.0005296179	Africa
Africa|hCoV-19/DRC/7920/2020|EPI ISL 495641|B.1|Democratic Republic of the Congo|2020-05-15	Africa|hCoV-19/Gambia/NPHL-2465/2020|EPI ISL 561255|B.1.1|Gambia|2020-07-21	0.0005897759	Africa
Africa|hCoV-19/DRC/80/2020|EPI ISL 417942|B.1.178|Democratic Republic of the Congo|2020-03-18	Africa|hCoV-19/Gambia/NPHL-2465/2020|EPI ISL 561255|B.1.1|Gambia|2020-07-21	0.0003808435	Africa
Africa|hCoV-19/DRC/8018/2020|EPI ISL 514125|B.1.5|Democratic Republic of the Congo|2020-05-15	Africa|hCoV-19/Gambia/NPHL-2465/2020|EPI ISL 561255|B.1.1|Gambia|2020-07-21	0.0005347205	Africa
Africa|hCoV-19/DRC/81/2020|EPI ISL 417944|B.1.9|Democratic Republic of the Congo|2020-03-18	Africa|hCoV-19/Gambia/NPHL-2465/2020|EPI ISL 561255|B.1.1|Gambia|2020-07-21	0.0004851811	Africa
Africa|hCoV-19/DRC/82/2020|EPI ISL 417946|B.1.5|Democratic Republic of the Congo|2020-03-18	Africa|hCoV-19/Gambia/NPHL-2465/2020|EPI ISL 561255|B.1.1|Gambia|2020-07-21	0.0003447143	Africa
Africa|hCoV-19/DRC/94/2020|EPI ISL 417947|B.1|Democratic Republic of the Congo|2020-03-19	Africa|hCoV-19/Gambia/NPHL-2465/2020|EPI ISL 561255|B.1.1|Gambia|2020-07-21	0.0003793674	Africa
Africa|hCoV-19/DRC/998/2020|EPI ISL 429254|B.1|Democratic Republic of the Congo|2020-04-03	Africa|hCoV-19/Gambia/NPHL-2465/2020|EPI ISL 561255|B.1.1|Gambia|2020-07-21	0.0004272248	Africa
Africa|hCoV-19/DRC/KN-0038/2020|EPI ISL 417434|B.1.128|Democratic Republic of the Congo|2020-03-14	Africa|hCoV-19/Gambia/NPHL-2465/2020|EPI ISL 561255|B.1.1|Gambia|2020-07-21	0.0004267651	Africa
Africa|hCoV-19/DRC/KN-0054/2020|EPI ISL 417437|B.1.178|Democratic Republic of the Congo|2020-03-17	Africa|hCoV-19/Gambia/NPHL-2465/2020|EPI ISL 561255|B.1.1|Gambia|2020-07-21	0.0004141882	Africa
Africa|hCoV-19/DRC/KN-0058/2020|EPI ISL 417438|B.1|Democratic Republic of the Congo|2020-03-17	Africa|hCoV-19/Gambia/NPHL-2465/2020|EPI ISL 561255|B.1.1|Gambia|2020-07-21	0.0003827460	Africa
Africa|hCoV-19/DRC/KN-0060/2020|EPI ISL 417440|B.1|Democratic Republic of the Congo|2020-03-17	Africa|hCoV-19/Gambia/NPHL-2465/2020|EPI ISL 561255|B.1.1|Gambia|2020-07-21	0.0004145257	Africa
Africa|hCoV-19/DRC/KN-0070/2020|EPI ISL 417441|B.1.178|Democratic Republic of the Congo|2020-03-17	Africa|hCoV-19/Gambia/NPHL-2465/2020|EPI ISL 561255|B.1.1|Gambia|2020-07-21	0.0003886324	Africa
Africa|hCoV-19/DRC/KN-0072/2020|EPI ISL 417442|B.1.178|Democratic Republic of the Congo|2020-03-18	Africa|hCoV-19/Gambia/NPHL-2465/2020|EPI ISL 561255|B.1.1|Gambia|2020-07-21	0.0003811995	Africa
Africa|hCoV-19/DRC/KN-13/2020|EPI ISL 414647|B.1|Democratic Republic of the Congo|2020-03-09	Africa|hCoV-19/Gambia/NPHL-2465/2020|EPI ISL 561255|B.1.1|Gambia|2020-07-21	0.0003529655	Africa
Africa|hCoV-19/Egypt/Army-MCL001/2020|EPI ISL 510526|B.1|Egypt|2020-06-01	Africa|hCoV-19/Gambia/NPHL-2465/2020|EPI ISL 561255|B.1.1|Gambia|2020-07-21	0.0005171833	Africa
Africa|hCoV-19/Egypt/C-CU001a-S1/2020|EPI ISL 529031|B.1.255|Egypt|2020-05-19	Africa|hCoV-19/Gambia/NPHL-2465/2020|EPI ISL 561255|B.1.1|Gambia|2020-07-21	0.0005517902	Africa
Africa|hCoV-19/Egypt/C-CU002b-S3/2020|EPI ISL 529032|B.1.1.1|Egypt|2020-06-19	Africa|hCoV-19/Gambia/NPHL-2465/2020|EPI ISL 561255|B.1.1|Gambia|2020-07-21	0.0005861373	Africa
Africa|hCoV-19/Egypt/C-VSVRI-SERVAC/2020|EPI ISL 528386|B.1.255|Egypt|2020-08-22	Africa|hCoV-19/Gambia/NPHL-2465/2020|EPI ISL 561255|B.1.1|Gambia|2020-07-21	0.0003792497	Africa
Africa|hCoV-19/Egypt/CUNCI-7I028/2020|EPI ISL 524426|B.1.255|Egypt|2020-07-19	Africa|hCoV-19/Gambia/NPHL-2465/2020|EPI ISL 561255|B.1.1|Gambia|2020-07-21	0.0003792497	Africa
Africa|hCoV-19/Egypt/CUNCI-HGC002/2020|EPI ISL 468045|B.1|Egypt|2020-05-02	Africa|hCoV-19/Gambia/NPHL-2465/2020|EPI ISL 561255|B.1.1|Gambia|2020-07-21	0.0003795991	Africa
Africa|hCoV-19/Egypt/CUNCI-HGC004/2020|EPI ISL 468048|B.1|Egypt|2020-05-02	Africa|hCoV-19/Gambia/NPHL-2465/2020|EPI ISL 561255|B.1.1|Gambia|2020-07-21	0.0003794944	Africa
Africa|hCoV-19/Egypt/CUNCI-HGC005/2020|EPI ISL 468052|B.1|Egypt|2020-05-02	Africa|hCoV-19/Gambia/NPHL-2465/2020|EPI ISL 561255|B.1.1|Gambia|2020-07-21	0.0004485366	Africa
Africa|hCoV-19/Egypt/CUNCI-HGC006/2020|EPI ISL 468050|B.1|Egypt|2020-05-02	Africa|hCoV-19/Gambia/NPHL-2465/2020|EPI ISL 561255|B.1.1|Gambia|2020-07-21	0.0004484501	Africa
Africa|hCoV-19/Egypt/CUNCI-HGC007-2/2020|EPI ISL 468054|B.1|Egypt|2020-05-02	Africa|hCoV-19/Gambia/NPHL-2465/2020|EPI ISL 561255|B.1.1|Gambia|2020-07-21	0.0004828680	Africa
Africa|hCoV-19/Egypt/CUNCI-HGC007/2020|EPI ISL 468046|B.1|Egypt|2020-05-02	Africa|hCoV-19/Gambia/NPHL-2465/2020|EPI ISL 561255|B.1.1|Gambia|2020-07-21	0.0004485274	Africa
Africa|hCoV-19/Egypt/CUNCI-HGC008/2020|EPI ISL 468044|B.1|Egypt|2020-05-02	Africa|hCoV-19/Gambia/NPHL-2465/2020|EPI ISL 561255|B.1.1|Gambia|2020-07-21	0.0004485429	Africa
Africa|hCoV-19/Egypt/CUNCI-HGC009/2020|EPI ISL 468053|B.1|Egypt|2020-05-02	Africa|hCoV-19/Gambia/NPHL-2465/2020|EPI ISL 561255|B.1.1|Gambia|2020-07-21	0.0003796515	Africa
Africa|hCoV-19/Egypt/CUNCI-HGC010/2020|EPI ISL 468055|B.1.247|Egypt|2020-05-02	Africa|hCoV-19/Gambia/NPHL-2465/2020|EPI ISL 561255|B.1.1|Gambia|2020-07-21	0.0006210998	Africa
Africa|hCoV-19/Egypt/CUNCI-HGC011/2020|EPI ISL 468059|B.1|Egypt|2020-05-02	Africa|hCoV-19/Gambia/NPHL-2465/2020|EPI ISL 561255|B.1.1|Gambia|2020-07-21	0.0004485692	Africa
Africa|hCoV-19/Egypt/CUNCI-HGC012/2020|EPI ISL 468051|B.1.255|Egypt|2020-05-02	Africa|hCoV-19/Gambia/NPHL-2465/2020|EPI ISL 561255|B.1.1|Gambia|2020-07-21	0.0005866047	Africa
Africa|hCoV-19/Egypt/CUNCI-HGC013/2020|EPI ISL 468047|B.1.201|Egypt|2020-05-02	Africa|hCoV-19/Gambia/NPHL-2465/2020|EPI ISL 561255|B.1.1|Gambia|2020-07-21	0.0005175762	Africa
Africa|hCoV-19/Egypt/CUNCI-HGC014/2020|EPI ISL 468060|B.1.5|Egypt|2020-05-02	Africa|hCoV-19/Gambia/NPHL-2465/2020|EPI ISL 561255|B.1.1|Gambia|2020-07-21	0.0003105361	Africa
Africa|hCoV-19/Egypt/CUNCI-HGC015/2020|EPI ISL 468056|B.1|Egypt|2020-05-02	Africa|hCoV-19/Gambia/NPHL-2465/2020|EPI ISL 561255|B.1.1|Gambia|2020-07-21	0.0003105254	Africa
Africa|hCoV-19/Egypt/CUNCI-HGC016/2020|EPI ISL 468058|B.1|Egypt|2020-05-02	Africa|hCoV-19/Gambia/NPHL-2465/2020|EPI ISL 561255|B.1.1|Gambia|2020-07-21	0.0004494110	Africa
Africa|hCoV-19/Egypt/CUNCI-HGC021/2020|EPI ISL 468061|B.1|Egypt|2020-05-02	Africa|hCoV-19/Gambia/NPHL-2465/2020|EPI ISL 561255|B.1.1|Gambia|2020-07-21	0.0004492138	Africa
Africa|hCoV-19/Egypt/CUNCI-HGC023/2020|EPI ISL 468057|B.1.5|Egypt|2020-05-02	Africa|hCoV-19/Gambia/NPHL-2465/2020|EPI ISL 561255|B.1.1|Gambia|2020-07-21	0.0003450794	Africa
Africa|hCoV-19/Egypt/CUNCI-HGC028/2020|EPI ISL 468062|B.1|Egypt|2020-05-02	Africa|hCoV-19/Gambia/NPHL-2465/2020|EPI ISL 561255|B.1.1|Gambia|2020-07-21	0.0005184884	Africa
Africa|hCoV-19/Egypt/CUNCI-HGC3I011/2020|EPI ISL 479697|B.1|Egypt|2020-06-02	Africa|hCoV-19/Gambia/NPHL-2465/2020|EPI ISL 561255|B.1.1|Gambia|2020-07-21	0.0004482289	Africa
Africa|hCoV-19/Egypt/CUNCI-HGC3I012/2020|EPI ISL 479693|B.1.255|Egypt|2020-06-02	Africa|hCoV-19/Gambia/NPHL-2465/2020|EPI ISL 561255|B.1.1|Gambia|2020-07-21	0.0005861598	Africa
Africa|hCoV-19/Egypt/CUNCI-HGC3I013/2020|EPI ISL 479694|B.1.201|Egypt|2020-06-02	Africa|hCoV-19/Gambia/NPHL-2465/2020|EPI ISL 561255|B.1.1|Gambia|2020-07-21	0.0005171837	Africa
Africa|hCoV-19/Egypt/CUNCI-HGC3I014/2020|EPI ISL 479696|B.1.5|Egypt|2020-06-02	Africa|hCoV-19/Gambia/NPHL-2465/2020|EPI ISL 561255|B.1.1|Gambia|2020-07-21	0.0003102899	Africa
Africa|hCoV-19/Egypt/CUNCI-HGC3I02/2020|EPI ISL 479686|B.1|Egypt|2020-06-02	Africa|hCoV-19/Gambia/NPHL-2465/2020|EPI ISL 561255|B.1.1|Gambia|2020-07-21	0.0004137641	Africa
Africa|hCoV-19/Egypt/CUNCI-HGC3I023/2020|EPI ISL 479695|B.1.5|Egypt|2020-06-02	Africa|hCoV-19/Gambia/NPHL-2465/2020|EPI ISL 561255|B.1.1|Gambia|2020-07-21	0.0003448177	Africa
Africa|hCoV-19/Egypt/CUNCI-HGC3I025/2020|EPI ISL 479691|B.1|Egypt|2020-06-02	Africa|hCoV-19/Gambia/NPHL-2465/2020|EPI ISL 561255|B.1.1|Gambia|2020-07-21	0.0004827663	Africa
Africa|hCoV-19/Egypt/CUNCI-HGC3I03/2020|EPI ISL 479687|B.1|Egypt|2020-06-02	Africa|hCoV-19/Gambia/NPHL-2465/2020|EPI ISL 561255|B.1.1|Gambia|2020-07-21	0.0004481873	Africa
Africa|hCoV-19/Egypt/CUNCI-HGC3I05/2020|EPI ISL 479690|B.1|Egypt|2020-06-02	Africa|hCoV-19/Gambia/NPHL-2465/2020|EPI ISL 561255|B.1.1|Gambia|2020-07-21	0.0004481965	Africa
Africa|hCoV-19/Egypt/CUNCI-HGC3I06/2020|EPI ISL 479688|B.1|Egypt|2020-06-02	Africa|hCoV-19/Gambia/NPHL-2465/2020|EPI ISL 561255|B.1.1|Gambia|2020-07-21	0.0004482027	Africa
Africa|hCoV-19/Egypt/CUNCI-HGC3I08/2020|EPI ISL 479698|B.1|Egypt|2020-06-02	Africa|hCoV-19/Gambia/NPHL-2465/2020|EPI ISL 561255|B.1.1|Gambia|2020-07-21	0.0004482027	Africa
Africa|hCoV-19/Egypt/CUNCI-HGC3I09/2020|EPI ISL 479692|B.1|Egypt|2020-06-02	Africa|hCoV-19/Gambia/NPHL-2465/2020|EPI ISL 561255|B.1.1|Gambia|2020-07-21	0.0003793635	Africa
Africa|hCoV-19/Egypt/CUNCI-HGC4I003/2020|EPI ISL 479699|B.1.1.247|Egypt|2020-06-02	Africa|hCoV-19/Gambia/NPHL-2465/2020|EPI ISL 561255|B.1.1|Gambia|2020-07-21	0.0003792105	Africa
Africa|hCoV-19/Egypt/CUNCI-HGC4I004/2020|EPI ISL 479700|B.1.1.296|Egypt|2020-06-02	Africa|hCoV-19/Gambia/NPHL-2465/2020|EPI ISL 561255|B.1.1|Gambia|2020-07-21	0.0002757439	Africa
Africa|hCoV-19/Egypt/CUNCI-HGC4I015/2020|EPI ISL 479728|B.1.1.123|Egypt|2020-06-02	Africa|hCoV-19/Gambia/NPHL-2465/2020|EPI ISL 561255|B.1.1|Gambia|2020-07-21	0.0003102780	Africa
Africa|hCoV-19/Egypt/CUNCI-HGC4I022/2020|EPI ISL 479705|B.1.1|Egypt|2020-06-02	Africa|hCoV-19/Gambia/NPHL-2465/2020|EPI ISL 561255|B.1.1|Gambia|2020-07-21	0.0004827047	Africa
Africa|hCoV-19/Egypt/CUNCI-HGC4I023/2020|EPI ISL 479729|B.1.1.247|Egypt|2020-06-02	Africa|hCoV-19/Gambia/NPHL-2465/2020|EPI ISL 561255|B.1.1|Gambia|2020-07-21	0.0002413374	Africa
Africa|hCoV-19/Egypt/CUNCI-HGC4I025/2020|EPI ISL 479706|B.1.255|Egypt|2020-06-02	Africa|hCoV-19/Gambia/NPHL-2465/2020|EPI ISL 561255|B.1.1|Gambia|2020-07-21	0.0005171890	Africa
Africa|hCoV-19/Egypt/CUNCI-HGC4I026/2020|EPI ISL 479702|B.1|Egypt|2020-06-02	Africa|hCoV-19/Gambia/NPHL-2465/2020|EPI ISL 561255|B.1.1|Gambia|2020-07-21	0.0005867322	Africa
Africa|hCoV-19/Egypt/CUNCI-HGC4I029/2020|EPI ISL 479701|B.1.1.1|Egypt|2020-06-02	Africa|hCoV-19/Gambia/NPHL-2465/2020|EPI ISL 561255|B.1.1|Gambia|2020-07-21	0.0005171890	Africa
Africa|hCoV-19/Egypt/CUNCI-HGC4I030/2020|EPI ISL 479703|B.1|Egypt|2020-06-02	Africa|hCoV-19/Gambia/NPHL-2465/2020|EPI ISL 561255|B.1.1|Gambia|2020-07-21	0.0005171731	Africa
Africa|hCoV-19/Egypt/CUNCI-HGC4I031/2020|EPI ISL 479707|B.1.1.1|Egypt|2020-06-02	Africa|hCoV-19/Gambia/NPHL-2465/2020|EPI ISL 561255|B.1.1|Gambia|2020-07-21	0.0005861576	Africa
Africa|hCoV-19/Egypt/CUNCI-HGC4I032/2020|EPI ISL 479709|B.1.1|Egypt|2020-06-02	Africa|hCoV-19/Gambia/NPHL-2465/2020|EPI ISL 561255|B.1.1|Gambia|2020-07-21	0.0002759911	Africa
Africa|hCoV-19/Egypt/CUNCI-HGC4I033/2020|EPI ISL 479704|B.1|Egypt|2020-06-02	Africa|hCoV-19/Gambia/NPHL-2465/2020|EPI ISL 561255|B.1.1|Gambia|2020-07-21	0.0004137926	Africa
Africa|hCoV-19/Egypt/CUNCI-HGC4I034/2020|EPI ISL 479708|B.1.255|Egypt|2020-06-02	Africa|hCoV-19/Gambia/NPHL-2465/2020|EPI ISL 561255|B.1.1|Gambia|2020-07-21	0.0003792105	Africa
Africa|hCoV-19/Egypt/CUNCI-HGC5I001/2020|EPI ISL 479710|B.1.1|Egypt|2020-06-02	Africa|hCoV-19/Gambia/NPHL-2465/2020|EPI ISL 561255|B.1.1|Gambia|2020-07-21	0.0001723928	Africa
Africa|hCoV-19/Egypt/CUNCI-HGC5I003/2020|EPI ISL 479711|B.1|Egypt|2020-06-02	Africa|hCoV-19/Gambia/NPHL-2465/2020|EPI ISL 561255|B.1.1|Gambia|2020-07-21	0.0003447689	Africa
Africa|hCoV-19/Egypt/CUNCI-HGC5I010/2020|EPI ISL 479730|B.1.1|Egypt|2020-06-02	Africa|hCoV-19/Gambia/NPHL-2465/2020|EPI ISL 561255|B.1.1|Gambia|2020-07-21	0.0002758675	Africa
Africa|hCoV-19/Egypt/CUNCI-HGC5I011/2020|EPI ISL 479712|B.1.1|Egypt|2020-06-02	Africa|hCoV-19/Gambia/NPHL-2465/2020|EPI ISL 561255|B.1.1|Gambia|2020-07-21	0.0001723749	Africa
Africa|hCoV-19/Egypt/CUNCI-HGC5I012/2020|EPI ISL 479713|B.1.1|Egypt|2020-06-02	Africa|hCoV-19/Gambia/NPHL-2465/2020|EPI ISL 561255|B.1.1|Gambia|2020-07-21	0.0002412792	Africa
Africa|hCoV-19/Egypt/CUNCI-HGC5I014/2020|EPI ISL 479714|B.1.255|Egypt|2020-06-02	Africa|hCoV-19/Gambia/NPHL-2465/2020|EPI ISL 561255|B.1.1|Gambia|2020-07-21	0.0005172068	Africa
Africa|hCoV-19/Egypt/CUNCI-HGC5I015/2020|EPI ISL 475722|B.1.255|Egypt|2020-05-02	Africa|hCoV-19/Gambia/NPHL-2465/2020|EPI ISL 561255|B.1.1|Gambia|2020-07-21	0.0005864751	Africa
Africa|hCoV-19/Egypt/CUNCI-HGC5I016/2020|EPI ISL 479731|B.1|Egypt|2020-06-02	Africa|hCoV-19/Gambia/NPHL-2465/2020|EPI ISL 561255|B.1.1|Gambia|2020-07-21	0.0004137598	Africa
Africa|hCoV-19/Egypt/CUNCI-HGC5I022/2020|EPI ISL 479715|B.1.1|Egypt|2020-06-02	Africa|hCoV-19/Gambia/NPHL-2465/2020|EPI ISL 561255|B.1.1|Gambia|2020-07-21	0.0002757628	Africa
Africa|hCoV-19/Egypt/CUNCI-HGC5I025/2020|EPI ISL 479716|A|Egypt|2020-06-02	Africa|hCoV-19/Gambia/NPHL-2465/2020|EPI ISL 561255|B.1.1|Gambia|2020-07-21	0.0003454644	Africa
Africa|hCoV-19/Egypt/CUNCI-HGC5I026/2020|EPI ISL 479735|B.1.5|Egypt|2020-06-02	Africa|hCoV-19/Gambia/NPHL-2465/2020|EPI ISL 561255|B.1.1|Gambia|2020-07-21	0.0005174440	Africa
Africa|hCoV-19/Egypt/CUNCI-HGC5I029/2020|EPI ISL 479734|B.1|Egypt|2020-06-02	Africa|hCoV-19/Gambia/NPHL-2465/2020|EPI ISL 561255|B.1.1|Gambia|2020-07-21	0.0004138211	Africa
Africa|hCoV-19/Egypt/CUNCI-HGC5I030/2020|EPI ISL 479721|B.1.5|Egypt|2020-06-02	Africa|hCoV-19/Gambia/NPHL-2465/2020|EPI ISL 561255|B.1.1|Gambia|2020-07-21	0.0003103327	Africa
Africa|hCoV-19/Egypt/CUNCI-HGC5I033/2020|EPI ISL 479717|B.1.5|Egypt|2020-06-02	Africa|hCoV-19/Gambia/NPHL-2465/2020|EPI ISL 561255|B.1.1|Gambia|2020-07-21	0.0002413682	Africa
Africa|hCoV-19/Egypt/CUNCI-HGC5I034/2020|EPI ISL 479720|B.1.5|Egypt|2020-06-02	Africa|hCoV-19/Gambia/NPHL-2465/2020|EPI ISL 561255|B.1.1|Gambia|2020-07-21	0.0002757600	Africa
Africa|hCoV-19/Egypt/CUNCI-HGC6I002/2020|EPI ISL 479719|B.1.1.1|Egypt|2020-06-02	Africa|hCoV-19/Gambia/NPHL-2465/2020|EPI ISL 561255|B.1.1|Gambia|2020-07-21	0.0004826665	Africa
Africa|hCoV-19/Egypt/CUNCI-HGC6I003/2020|EPI ISL 479718|B.1.5|Egypt|2020-06-02	Africa|hCoV-19/Gambia/NPHL-2465/2020|EPI ISL 561255|B.1.1|Gambia|2020-07-21	0.0003447499	Africa
Africa|hCoV-19/Egypt/CUNCI-HGC6I007/2020|EPI ISL 479722|B.1|Egypt|2020-06-02	Africa|hCoV-19/Gambia/NPHL-2465/2020|EPI ISL 561255|B.1.1|Gambia|2020-07-21	0.0003448534	Africa
Africa|hCoV-19/Egypt/CUNCI-HGC6I010/2020|EPI ISL 478672|B.1|Egypt|2020-06-02	Africa|hCoV-19/Gambia/NPHL-2465/2020|EPI ISL 561255|B.1.1|Gambia|2020-07-21	0.0005171481	Africa
Africa|hCoV-19/Egypt/CUNCI-HGC6I011/2020|EPI ISL 479727|A|Egypt|2020-06-02	Africa|hCoV-19/Gambia/NPHL-2465/2020|EPI ISL 561255|B.1.1|Gambia|2020-07-21	0.0008277255	Africa
Africa|hCoV-19/Egypt/CUNCI-HGC6I015/2020|EPI ISL 479725|B.1.1|Egypt|2020-06-02	Africa|hCoV-19/Gambia/NPHL-2465/2020|EPI ISL 561255|B.1.1|Gambia|2020-07-21	0.0003446941	Africa
Africa|hCoV-19/Egypt/CUNCI-HGC6I016/2020|EPI ISL 475723|B.1.247|Egypt|2020-06-02	Africa|hCoV-19/Gambia/NPHL-2465/2020|EPI ISL 561255|B.1.1|Gambia|2020-07-21	0.0005866654	Africa
Africa|hCoV-19/Egypt/CUNCI-HGC6I024/2020|EPI ISL 479732|B.1.1.247|Egypt|2020-06-02	Africa|hCoV-19/Gambia/NPHL-2465/2020|EPI ISL 561255|B.1.1|Gambia|2020-07-21	0.0002760645	Africa
Africa|hCoV-19/Egypt/CUNCI-HGC6I026/2020|EPI ISL 479724|B.1.1.1|Egypt|2020-06-02	Africa|hCoV-19/Gambia/NPHL-2465/2020|EPI ISL 561255|B.1.1|Gambia|2020-07-21	0.0005171532	Africa
Africa|hCoV-19/Egypt/CUNCI-HGC6I029/2020|EPI ISL 477161|B.1.255|Egypt|2020-06-02	Africa|hCoV-19/Gambia/NPHL-2465/2020|EPI ISL 561255|B.1.1|Gambia|2020-07-21	0.0005171712	Africa
Africa|hCoV-19/Egypt/CUNCI-HGC6I031/2020|EPI ISL 475724|B.1.1.1|Egypt|2020-06-02	Africa|hCoV-19/Gambia/NPHL-2465/2020|EPI ISL 561255|B.1.1|Gambia|2020-07-21	0.0004829545	Africa
Africa|hCoV-19/Egypt/CUNCI-HGC6I032/2020|EPI ISL 479733|B.1.1.1|Egypt|2020-06-02	Africa|hCoV-19/Gambia/NPHL-2465/2020|EPI ISL 561255|B.1.1|Gambia|2020-07-21	0.0004827331	Africa
Africa|hCoV-19/Egypt/CUNCI-HGC6I033/2020|EPI ISL 479723|B.1.1.1|Egypt|2020-06-02	Africa|hCoV-19/Gambia/NPHL-2465/2020|EPI ISL 561255|B.1.1|Gambia|2020-07-21	0.0004827115	Africa
Africa|hCoV-19/Egypt/CUNCI-HGC7I01/2020|EPI ISL 529141|B.1|Egypt|2020-07-19	Africa|hCoV-19/Gambia/NPHL-2465/2020|EPI ISL 561255|B.1.1|Gambia|2020-07-21	0.0005517424	Africa
Africa|hCoV-19/Egypt/CUNCI-HGC7I02/2020|EPI ISL 529142|A|Egypt|2020-07-19	Africa|hCoV-19/Gambia/NPHL-2465/2020|EPI ISL 561255|B.1.1|Gambia|2020-07-21	0.0007933025	Africa
Africa|hCoV-19/Egypt/CUNCI-HGC7I07/2020|EPI ISL 529145|B.1|Egypt|2020-07-19	Africa|hCoV-19/Gambia/NPHL-2465/2020|EPI ISL 561255|B.1.1|Gambia|2020-07-21	0.0005172603	Africa
Africa|hCoV-19/Egypt/EGY-020/2020|EPI ISL 526975|B.1|Egypt|2020-08-14	Africa|hCoV-19/Gambia/NPHL-2465/2020|EPI ISL 561255|B.1.1|Gambia|2020-07-21	0.0005171837	Africa
Africa|hCoV-19/Egypt/EGY-041/2020|EPI ISL 526997|B.1|Egypt|2020-08-22	Africa|hCoV-19/Gambia/NPHL-2465/2020|EPI ISL 561255|B.1.1|Gambia|2020-07-21	0.0005171837	Africa
Africa|hCoV-19/Egypt/EGY-S031/2020|EPI ISL 526986|B.1|Egypt|2020-08-17	Africa|hCoV-19/Gambia/NPHL-2465/2020|EPI ISL 561255|B.1.1|Gambia|2020-07-21	0.0005171837	Africa
Africa|hCoV-19/Egypt/HCoV2-Egy-002/2020|EPI ISL 510532|B.1|Egypt|2020-06-02	Africa|hCoV-19/Gambia/NPHL-2465/2020|EPI ISL 561255|B.1.1|Gambia|2020-07-21	0.0005171837	Africa
Africa|hCoV-19/Egypt/MASRI-005/2020|EPI ISL 482759|B.1|Egypt|2020-04-30	Africa|hCoV-19/Gambia/NPHL-2465/2020|EPI ISL 561255|B.1.1|Gambia|2020-07-21	0.0003792027	Africa
Africa|hCoV-19/Egypt/MASRI-007/2020|EPI ISL 482760|B.1|Egypt|2020-04-28	Africa|hCoV-19/Gambia/NPHL-2465/2020|EPI ISL 561255|B.1.1|Gambia|2020-07-21	0.0004484701	Africa
Africa|hCoV-19/Egypt/MASRI-008/2020|EPI ISL 482761|B.1|Egypt|2020-04-30	Africa|hCoV-19/Gambia/NPHL-2465/2020|EPI ISL 561255|B.1.1|Gambia|2020-07-21	0.0003815341	Africa
Africa|hCoV-19/Egypt/MASRI-009/2020|EPI ISL 483035|A|Egypt|2020-04-30	Africa|hCoV-19/Gambia/NPHL-2465/2020|EPI ISL 561255|B.1.1|Gambia|2020-07-21	0.0006551584	Africa
Africa|hCoV-19/Egypt/MASRI-011/2020|EPI ISL 482762|B.1|Egypt|2020-05-05	Africa|hCoV-19/Gambia/NPHL-2465/2020|EPI ISL 561255|B.1.1|Gambia|2020-07-21	0.0004482691	Africa
Africa|hCoV-19/Egypt/MASRI-012/2020|EPI ISL 482763|B.1|Egypt|2020-05-05	Africa|hCoV-19/Gambia/NPHL-2465/2020|EPI ISL 561255|B.1.1|Gambia|2020-07-21	0.0003447226	Africa
Africa|hCoV-19/Egypt/MASRI-014/2020|EPI ISL 482765|B.1|Egypt|2020-04-30	Africa|hCoV-19/Gambia/NPHL-2465/2020|EPI ISL 561255|B.1.1|Gambia|2020-07-21	0.0005862728	Africa
Africa|hCoV-19/Egypt/MASRI-015/2020|EPI ISL 482766|B.1.36|Egypt|2020-05-11	Africa|hCoV-19/Gambia/NPHL-2465/2020|EPI ISL 561255|B.1.1|Gambia|2020-07-21	0.0006206866	Africa
Africa|hCoV-19/Egypt/MASRI-016/2020|EPI ISL 482767|B.1|Egypt|2020-05-11	Africa|hCoV-19/Gambia/NPHL-2465/2020|EPI ISL 561255|B.1.1|Gambia|2020-07-21	0.0005866774	Africa
Africa|hCoV-19/Egypt/MASRI-018/2020|EPI ISL 483036|A|Egypt|2020-05-10	Africa|hCoV-19/Gambia/NPHL-2465/2020|EPI ISL 561255|B.1.1|Gambia|2020-07-21	0.0007989503	Africa
Africa|hCoV-19/Egypt/MASRI-020/2020|EPI ISL 483037|B.1|Egypt|2020-05-13	Africa|hCoV-19/Gambia/NPHL-2465/2020|EPI ISL 561255|B.1.1|Gambia|2020-07-21	0.0006272193	Africa
Africa|hCoV-19/Egypt/MASRI-022/2020|EPI ISL 482768|B.1.255|Egypt|2020-05-13	Africa|hCoV-19/Gambia/NPHL-2465/2020|EPI ISL 561255|B.1.1|Gambia|2020-07-21	0.0005871270	Africa
Africa|hCoV-19/Egypt/MASRI-023/2020|EPI ISL 482769|B.1|Egypt|2020-05-11	Africa|hCoV-19/Gambia/NPHL-2465/2020|EPI ISL 561255|B.1.1|Gambia|2020-07-21	0.0003796461	Africa
Africa|hCoV-19/Egypt/MASRI-024/2020|EPI ISL 482770|B.1|Egypt|2020-05-11	Africa|hCoV-19/Gambia/NPHL-2465/2020|EPI ISL 561255|B.1.1|Gambia|2020-07-21	0.0004481919	Africa
Africa|hCoV-19/Egypt/MASRI-025/2020|EPI ISL 482771|B.1|Egypt|2020-05-10	Africa|hCoV-19/Gambia/NPHL-2465/2020|EPI ISL 561255|B.1.1|Gambia|2020-07-21	0.0005864406	Africa
Africa|hCoV-19/Egypt/MASRI-026/2020|EPI ISL 482772|B.1|Egypt|2020-05-10	Africa|hCoV-19/Gambia/NPHL-2465/2020|EPI ISL 561255|B.1.1|Gambia|2020-07-21	0.0004827712	Africa
Africa|hCoV-19/Egypt/MASRI-027/2020|EPI ISL 482773|B.1.1.123|Egypt|2020-05-08	Africa|hCoV-19/Gambia/NPHL-2465/2020|EPI ISL 561255|B.1.1|Gambia|2020-07-21	0.0002417766	Africa
Africa|hCoV-19/Egypt/MASRI-028/2020|EPI ISL 483038|B.1|Egypt|2020-05-13	Africa|hCoV-19/Gambia/NPHL-2465/2020|EPI ISL 561255|B.1.1|Gambia|2020-07-21	0.0005171784	Africa
Africa|hCoV-19/Egypt/MASRI-029/2020|EPI ISL 482774|B.1|Egypt|2020-05-13	Africa|hCoV-19/Gambia/NPHL-2465/2020|EPI ISL 561255|B.1.1|Gambia|2020-07-21	0.0004482073	Africa
Africa|hCoV-19/Egypt/MASRI-10/2020|EPI ISL 475752|B.1.255|Egypt|2020-05	Africa|hCoV-19/Gambia/NPHL-2465/2020|EPI ISL 561255|B.1.1|Gambia|2020-07-21	0.0005518376	Africa
Africa|hCoV-19/Egypt/MASRI-11/2020|EPI ISL 475753|B.1.36|Egypt|2020-05	Africa|hCoV-19/Gambia/NPHL-2465/2020|EPI ISL 561255|B.1.1|Gambia|2020-07-21	0.0006551761	Africa
Africa|hCoV-19/Egypt/MASRI-14/2020|EPI ISL 475749|B.1|Egypt|2020-05	Africa|hCoV-19/Gambia/NPHL-2465/2020|EPI ISL 561255|B.1.1|Gambia|2020-07-21	0.0004137213	Africa
Africa|hCoV-19/Egypt/MASRI-15/2020|EPI ISL 475750|B.1.1|Egypt|2020-05	Africa|hCoV-19/Gambia/NPHL-2465/2020|EPI ISL 561255|B.1.1|Gambia|2020-07-21	0.0004858016	Africa
Africa|hCoV-19/Egypt/MASRI-2/2020|EPI ISL 475745|B.1|Egypt|2020-05	Africa|hCoV-19/Gambia/NPHL-2465/2020|EPI ISL 561255|B.1.1|Gambia|2020-07-21	0.0004481765	Africa
Africa|hCoV-19/Egypt/MASRI-3/2020|EPI ISL 475746|A|Egypt|2020-05	Africa|hCoV-19/Gambia/NPHL-2465/2020|EPI ISL 561255|B.1.1|Gambia|2020-07-21	0.0006896999	Africa
Africa|hCoV-19/Egypt/MASRI-6/2020|EPI ISL 475747|B.1.255|Egypt|2020-05	Africa|hCoV-19/Gambia/NPHL-2465/2020|EPI ISL 561255|B.1.1|Gambia|2020-07-21	0.0004481764	Africa
Africa|hCoV-19/Egypt/MASRI-9/2020|EPI ISL 475751|B.1.1.1|Egypt|2020-05	Africa|hCoV-19/Gambia/NPHL-2465/2020|EPI ISL 561255|B.1.1|Gambia|2020-07-21	0.0006208152	Africa
Africa|hCoV-19/Egypt/NRC-01/2020|EPI ISL 430820|B.1|Egypt|2020-03-18	Africa|hCoV-19/Gambia/NPHL-2465/2020|EPI ISL 561255|B.1.1|Gambia|2020-07-21	0.0004154168	Africa
Africa|hCoV-19/Egypt/NRC-03/2020|EPI ISL 430819|B.1.246|Egypt|2020-03-18	Africa|hCoV-19/Gambia/NPHL-2465/2020|EPI ISL 561255|B.1.1|Gambia|2020-07-21	0.0004497312	Africa
Africa|hCoV-19/Gabon/ITM-K011/2020|EPI ISL 539573|A|Gabon|2020-03-22	Africa|hCoV-19/Gambia/NPHL-2465/2020|EPI ISL 561255|B.1.1|Gambia|2020-07-21	0.0006206487	Africa
Africa|hCoV-19/Gabon/ITM-K023/2020|EPI ISL 539574|B.1.178|Gabon|2020-03-27	Africa|hCoV-19/Gambia/NPHL-2465/2020|EPI ISL 561255|B.1.1|Gambia|2020-07-21	0.0004136843	Africa
Africa|hCoV-19/Gabon/ITM-K027/2020|EPI ISL 539575|A|Gabon|2020-03-27	Africa|hCoV-19/Gambia/NPHL-2465/2020|EPI ISL 561255|B.1.1|Gambia|2020-07-21	0.0006551562	Africa
Africa|hCoV-19/Gabon/ITM-K028/2020|EPI ISL 539576|B.1.292|Gabon|2020-03-27	Africa|hCoV-19/Gambia/NPHL-2465/2020|EPI ISL 561255|B.1.1|Gambia|2020-07-21	0.0004136928	Africa
Africa|hCoV-19/Gambia/0214/2020|EPI ISL 471158|B.1|Gambia|2020-03-29	Africa|hCoV-19/Gambia/NPHL-2465/2020|EPI ISL 561255|B.1.1|Gambia|2020-07-21	0.0002762035	Africa
Africa|hCoV-19/Gambia/0268/2020|EPI ISL 471159|B.1.1|Gambia|2020-03-21	Africa|hCoV-19/Gambia/NPHL-2465/2020|EPI ISL 561255|B.1.1|Gambia|2020-07-21	0.0001725772	Africa
Africa|hCoV-19/Gambia/0278/2020|EPI ISL 471160|B.1.1|Gambia|2020-03-20	Africa|hCoV-19/Gambia/NPHL-2465/2020|EPI ISL 561255|B.1.1|Gambia|2020-07-21	0.0001738612	Africa
Africa|hCoV-19/Gambia/0528/2020|EPI ISL 471161|B.1.1.293|Gambia|2020-04-30	Africa|hCoV-19/Gambia/NPHL-2465/2020|EPI ISL 561255|B.1.1|Gambia|2020-07-21	0.0002067830	Africa
Africa|hCoV-19/Gambia/0531/2020|EPI ISL 471162|B.1.1.293|Gambia|2020-04-30	Africa|hCoV-19/Gambia/NPHL-2465/2020|EPI ISL 561255|B.1.1|Gambia|2020-07-21	0.0002067972	Africa
Africa|hCoV-19/Gambia/0536/2020|EPI ISL 471163|B.1.1.293|Gambia|2020-04-30	Africa|hCoV-19/Gambia/NPHL-2465/2020|EPI ISL 561255|B.1.1|Gambia|2020-07-21	0.0002067830	Africa
Africa|hCoV-19/Gambia/0547/2020|EPI ISL 471164|B.1.1.293|Gambia|2020-04-30	Africa|hCoV-19/Gambia/NPHL-2465/2020|EPI ISL 561255|B.1.1|Gambia|2020-07-21	0.0002067830	Africa
Africa|hCoV-19/Gambia/0548/2020|EPI ISL 471165|B.1.5|Gambia|2020-04-30	Africa|hCoV-19/Gambia/NPHL-2465/2020|EPI ISL 561255|B.1.1|Gambia|2020-07-21	0.0001415865	Africa
Africa|hCoV-19/Gambia/1090/2020|EPI ISL 471166|B.1.1|Gambia|2020-05-04	Africa|hCoV-19/Gambia/NPHL-2465/2020|EPI ISL 561255|B.1.1|Gambia|2020-07-21	0.0002412517	Africa
Africa|hCoV-19/Gambia/1094/2020|EPI ISL 471167|B.1.1.293|Gambia|2020-05-04	Africa|hCoV-19/Gambia/NPHL-2465/2020|EPI ISL 561255|B.1.1|Gambia|2020-07-21	0.0002067830	Africa
Africa|hCoV-19/Gambia/1251/2020|EPI ISL 471168|B.1.1.293|Gambia|2020-05-07	Africa|hCoV-19/Gambia/NPHL-2465/2020|EPI ISL 561255|B.1.1|Gambia|2020-07-21	0.0002067830	Africa
Africa|hCoV-19/Gambia/1264/2020|EPI ISL 471169|B.1.1|Gambia|2020-05-07	Africa|hCoV-19/Gambia/NPHL-2465/2020|EPI ISL 561255|B.1.1|Gambia|2020-07-21	0.0001723453	Africa
Africa|hCoV-19/Gambia/1271/2020|EPI ISL 471170|B.1.1|Gambia|2020-05-07	Africa|hCoV-19/Gambia/NPHL-2465/2020|EPI ISL 561255|B.1.1|Gambia|2020-07-21	0.0001725653	Africa
Africa|hCoV-19/Gambia/1277/2020|EPI ISL 471171|B.1.1.293|Gambia|2020-05-07	Africa|hCoV-19/Gambia/NPHL-2465/2020|EPI ISL 561255|B.1.1|Gambia|2020-07-21	0.0002067830	Africa
Africa|hCoV-19/Gambia/3668/2020|EPI ISL 560992|B.1.5.12|Gambia|2020-07-30	Africa|hCoV-19/Gambia/NPHL-2465/2020|EPI ISL 561255|B.1.1|Gambia|2020-07-21	0.0005861821	Africa
Africa|hCoV-19/Gambia/3670/2020|EPI ISL 560993|B.1.5.12|Gambia|2020-07-30	Africa|hCoV-19/Gambia/NPHL-2465/2020|EPI ISL 561255|B.1.1|Gambia|2020-07-21	0.0005861821	Africa
Africa|hCoV-19/Gambia/3671/2020|EPI ISL 560994|B.1.1.293|Gambia|2020-07-30	Africa|hCoV-19/Gambia/NPHL-2465/2020|EPI ISL 561255|B.1.1|Gambia|2020-07-21	0.0002757505	Africa
Africa|hCoV-19/Gambia/3673/2020|EPI ISL 560995|B.1.5|Gambia|2020-07-30	Africa|hCoV-19/Gambia/NPHL-2465/2020|EPI ISL 561255|B.1.1|Gambia|2020-07-21	0.0000344665	Africa
Africa|hCoV-19/Gambia/3676/2020|EPI ISL 560996|B.1.5|Gambia|2020-07-30	Africa|hCoV-19/Gambia/NPHL-2465/2020|EPI ISL 561255|B.1.1|Gambia|2020-07-21	0.0003447737	Africa
Africa|hCoV-19/Gambia/3678/2020|EPI ISL 560997|B.1.292|Gambia|2020-07-30	Africa|hCoV-19/Gambia/NPHL-2465/2020|EPI ISL 561255|B.1.1|Gambia|2020-07-21	0.0004481919	Africa
Africa|hCoV-19/Gambia/3679/2020|EPI ISL 560998|B.1.5.12|Gambia|2020-07-30	Africa|hCoV-19/Gambia/NPHL-2465/2020|EPI ISL 561255|B.1.1|Gambia|2020-07-21	0.0005172425	Africa
Africa|hCoV-19/Gambia/3680/2020|EPI ISL 560999|B.1.5|Gambia|2020-07-30	Africa|hCoV-19/Gambia/NPHL-2465/2020|EPI ISL 561255|B.1.1|Gambia|2020-07-21	0.0003134776	Africa
Africa|hCoV-19/Gambia/3683/2020|EPI ISL 561000|B.1.292|Gambia|2020-07-30	Africa|hCoV-19/Gambia/NPHL-2465/2020|EPI ISL 561255|B.1.1|Gambia|2020-07-21	0.0004826781	Africa
Africa|hCoV-19/Gambia/3703/2020|EPI ISL 561001|B.1.5.12|Gambia|2020-07-30	Africa|hCoV-19/Gambia/NPHL-2465/2020|EPI ISL 561255|B.1.1|Gambia|2020-07-21	0.0005171784	Africa
Africa|hCoV-19/Gambia/3717/2020|EPI ISL 561002|B.1.5|Gambia|2020-07-30	Africa|hCoV-19/Gambia/NPHL-2465/2020|EPI ISL 561255|B.1.1|Gambia|2020-07-21	0.0003792812	Africa
Africa|hCoV-19/Gambia/3724/2020|EPI ISL 561003|B.1.5.12|Gambia|2020-07-30	Africa|hCoV-19/Gambia/NPHL-2465/2020|EPI ISL 561255|B.1.1|Gambia|2020-07-21	0.0005171784	Africa
Africa|hCoV-19/Gambia/3725/2020|EPI ISL 561004|B.1.1.293|Gambia|2020-07-30	Africa|hCoV-19/Gambia/NPHL-2465/2020|EPI ISL 561255|B.1.1|Gambia|2020-07-21	0.0003446905	Africa
Africa|hCoV-19/Gambia/3728/2020|EPI ISL 561005|B.1.5|Gambia|2020-07-30	Africa|hCoV-19/Gambia/NPHL-2465/2020|EPI ISL 561255|B.1.1|Gambia|2020-07-21	0.0002815332	Africa
Africa|hCoV-19/Gambia/3729/2020|EPI ISL 561006|B.1.5.12|Gambia|2020-07-30	Africa|hCoV-19/Gambia/NPHL-2465/2020|EPI ISL 561255|B.1.1|Gambia|2020-07-21	0.0004481874	Africa
Africa|hCoV-19/Gambia/3732/2020|EPI ISL 561007|B.1.5|Gambia|2020-07-30	Africa|hCoV-19/Gambia/NPHL-2465/2020|EPI ISL 561255|B.1.1|Gambia|2020-07-21	0.0003795559	Africa
Africa|hCoV-19/Gambia/3735/2020|EPI ISL 561008|B.1.5|Gambia|2020-07-30	Africa|hCoV-19/Gambia/NPHL-2465/2020|EPI ISL 561255|B.1.1|Gambia|2020-07-21	0.0003102685	Africa
Africa|hCoV-19/Gambia/3737/2020|EPI ISL 561009|B.1.1.293|Gambia|2020-07-30	Africa|hCoV-19/Gambia/NPHL-2465/2020|EPI ISL 561255|B.1.1|Gambia|2020-07-21	0.0003448688	Africa
Africa|hCoV-19/Gambia/3741/2020|EPI ISL 561010|B.1.5.12|Gambia|2020-07-30	Africa|hCoV-19/Gambia/NPHL-2465/2020|EPI ISL 561255|B.1.1|Gambia|2020-07-21	0.0004482135	Africa
Africa|hCoV-19/Gambia/3743/2020|EPI ISL 561011|B.1.5.12|Gambia|2020-07-30	Africa|hCoV-19/Gambia/NPHL-2465/2020|EPI ISL 561255|B.1.1|Gambia|2020-07-21	0.0005861821	Africa
Africa|hCoV-19/Gambia/3749/2020|EPI ISL 561012|B.1.5.12|Gambia|2020-07-30	Africa|hCoV-19/Gambia/NPHL-2465/2020|EPI ISL 561255|B.1.1|Gambia|2020-07-21	0.0005171606	Africa
Africa|hCoV-19/Gambia/3761/2020|EPI ISL 561013|B.1.5.12|Gambia|2020-07-30	Africa|hCoV-19/Gambia/NPHL-2465/2020|EPI ISL 561255|B.1.1|Gambia|2020-07-21	0.0005171606	Africa
Africa|hCoV-19/Gambia/3772/2020|EPI ISL 561025|B.1.5|Gambia|2020-07-30	Africa|hCoV-19/Gambia/NPHL-2465/2020|EPI ISL 561255|B.1.1|Gambia|2020-07-21	0.0003168207	Africa
Africa|hCoV-19/Gambia/GC19-015/2020|EPI ISL 428855|B.1.1.8|Gambia|2020-03-17	Africa|hCoV-19/Gambia/NPHL-2465/2020|EPI ISL 561255|B.1.1|Gambia|2020-07-21	0.0002757345	Africa
Africa|hCoV-19/Gambia/GC19-026/2020|EPI ISL 428856|B.6|Gambia|2020-03-21	Africa|hCoV-19/Gambia/NPHL-2465/2020|EPI ISL 561255|B.1.1|Gambia|2020-07-21	0.0006206591	Africa
Africa|hCoV-19/Gambia/GC19-029/2020|EPI ISL 428857|B.1|Gambia|2020-04-20	Africa|hCoV-19/Gambia/NPHL-2465/2020|EPI ISL 561255|B.1.1|Gambia|2020-07-21	0.0004137112	Africa
Africa|hCoV-19/Gambia/GC19-0479/2020|EPI ISL 561015|B.1.1.293|Gambia|2020-04-29	Africa|hCoV-19/Gambia/NPHL-2465/2020|EPI ISL 561255|B.1.1|Gambia|2020-07-21	0.0001803244	Africa
Africa|hCoV-19/Gambia/GC19-0544/2020|EPI ISL 561016|B.1.5|Gambia|2020-05-01	Africa|hCoV-19/Gambia/NPHL-2465/2020|EPI ISL 561255|B.1.1|Gambia|2020-07-21	0.0002098584	Africa
Africa|hCoV-19/Gambia/GC19-1385/2020|EPI ISL 561018|B.1.5|Gambia|2020-05-12	Africa|hCoV-19/Gambia/NPHL-2465/2020|EPI ISL 561255|B.1.1|Gambia|2020-07-21	0.0001785749	Africa
Africa|hCoV-19/Gambia/GC19-1503/2020|EPI ISL 561021|B.1.1|Gambia|2020-05-14	Africa|hCoV-19/Gambia/NPHL-2465/2020|EPI ISL 561255|B.1.1|Gambia|2020-07-21	0.0003446968	Africa
Africa|hCoV-19/Gambia/GC19-1527/2020|EPI ISL 561022|B.1.1.293|Gambia|2020-05-16	Africa|hCoV-19/Gambia/NPHL-2465/2020|EPI ISL 561255|B.1.1|Gambia|2020-07-21	0.0002067972	Africa
Africa|hCoV-19/Gambia/GC19-1533/2020|EPI ISL 561023|B.1.1.264|Gambia|2020-05-16	Africa|hCoV-19/Gambia/NPHL-2465/2020|EPI ISL 561255|B.1.1|Gambia|2020-07-21	0.0002786176	Africa
Africa|hCoV-19/Gambia/GC19-1572/2020|EPI ISL 561014|B.1.1|Gambia|2020-05-20	Africa|hCoV-19/Gambia/NPHL-2465/2020|EPI ISL 561255|B.1.1|Gambia|2020-07-21	0.0002112941	Africa
Africa|hCoV-19/Gambia/GC19-1575/2020|EPI ISL 561026|B.1.1|Gambia|2020-05-20	Africa|hCoV-19/Gambia/NPHL-2465/2020|EPI ISL 561255|B.1.1|Gambia|2020-07-21	0.0002827921	Africa
Africa|hCoV-19/Gambia/GC19-1606/2020|EPI ISL 561027|B.1.1|Gambia|2020-05-20	Africa|hCoV-19/Gambia/NPHL-2465/2020|EPI ISL 561255|B.1.1|Gambia|2020-07-21	0.0002438015	Africa
Africa|hCoV-19/Gambia/GC19-1706/2020|EPI ISL 561028|B.1.5|Gambia|2020-05-22	Africa|hCoV-19/Gambia/NPHL-2465/2020|EPI ISL 561255|B.1.1|Gambia|2020-07-21	0.0001767256	Africa
Africa|hCoV-19/Gambia/GC19-1814/2020|EPI ISL 561032|B.1.5|Gambia|2020-05-28	Africa|hCoV-19/Gambia/NPHL-2465/2020|EPI ISL 561255|B.1.1|Gambia|2020-07-21	0.0001767256	Africa
Africa|hCoV-19/Gambia/GC19-1818/2020|EPI ISL 561034|B.1.1|Gambia|2020-05-28	Africa|hCoV-19/Gambia/NPHL-2465/2020|EPI ISL 561255|B.1.1|Gambia|2020-07-21	0.0003447203	Africa
Africa|hCoV-19/Gambia/GC19-1983/2020|EPI ISL 561038|B.1.1|Gambia|2020-06-07	Africa|hCoV-19/Gambia/NPHL-2465/2020|EPI ISL 561255|B.1.1|Gambia|2020-07-21	0.0003447095	Africa
Africa|hCoV-19/Gambia/GC19-2197/2020|EPI ISL 561040|B.1.292|Gambia|2020-06-26	Africa|hCoV-19/Gambia/NPHL-2465/2020|EPI ISL 561255|B.1.1|Gambia|2020-07-21	0.0004481764	Africa
Africa|hCoV-19/Gambia/GC19-2427/2020|EPI ISL 561105|B.1.1.293|Gambia|2020-07-21	Africa|hCoV-19/Gambia/NPHL-2465/2020|EPI ISL 561255|B.1.1|Gambia|2020-07-21	0.0003102685	Africa
Africa|hCoV-19/Gambia/GC19-2443/2020|EPI ISL 561106|B.1.5|Gambia|2020-07-21	Africa|hCoV-19/Gambia/NPHL-2465/2020|EPI ISL 561255|B.1.1|Gambia|2020-07-21	0.0002475093	Africa
Africa|hCoV-19/Gambia/GC19-2450/2020|EPI ISL 561107|B.1.5.12|Gambia|2020-07-21	Africa|hCoV-19/Gambia/NPHL-2465/2020|EPI ISL 561255|B.1.1|Gambia|2020-07-21	0.0005171856	Africa
Africa|hCoV-19/Gambia/GC19-2459/2020|EPI ISL 561108|B.1.1.293|Gambia|2020-07-21	Africa|hCoV-19/Gambia/NPHL-2465/2020|EPI ISL 561255|B.1.1|Gambia|2020-07-21	0.0002757572	Africa
Africa|hCoV-19/Gambia/GC19-2469/2020|EPI ISL 561109|B.1.5|Gambia|2020-07-21	Africa|hCoV-19/Gambia/NPHL-2465/2020|EPI ISL 561255|B.1.1|Gambia|2020-07-21	0.0003103006	Africa
Africa|hCoV-19/Gambia/GC19-2473/2020|EPI ISL 561110|B.1.5.12|Gambia|2020-07-21	Africa|hCoV-19/Gambia/NPHL-2465/2020|EPI ISL 561255|B.1.1|Gambia|2020-07-21	0.0005517008	Africa
Africa|hCoV-19/Gambia/GC19-2498/2020|EPI ISL 561111|B.1.292|Gambia|2020-07-21	Africa|hCoV-19/Gambia/NPHL-2465/2020|EPI ISL 561255|B.1.1|Gambia|2020-07-21	0.0004826616	Africa
Africa|hCoV-19/Gambia/GC19-2525/2020|EPI ISL 561113|B.1.1.293|Gambia|2020-07-21	Africa|hCoV-19/Gambia/NPHL-2465/2020|EPI ISL 561255|B.1.1|Gambia|2020-07-21	0.0002757287	Africa
Africa|hCoV-19/Gambia/GC19-2526/2020|EPI ISL 561114|B.1.5.12|Gambia|2020-07-21	Africa|hCoV-19/Gambia/NPHL-2465/2020|EPI ISL 561255|B.1.1|Gambia|2020-07-21	0.0005517121	Africa
Africa|hCoV-19/Gambia/GC19-2629/2020|EPI ISL 561123|B.1.5.12|Gambia|2020-07-21	Africa|hCoV-19/Gambia/NPHL-2465/2020|EPI ISL 561255|B.1.1|Gambia|2020-07-21	0.0005171857	Africa
Africa|hCoV-19/Gambia/GC19-2632/2020|EPI ISL 561124|B.1.5.12|Gambia|2020-07-21	Africa|hCoV-19/Gambia/NPHL-2465/2020|EPI ISL 561255|B.1.1|Gambia|2020-07-21	0.0005171856	Africa
Africa|hCoV-19/Gambia/GC19-2638/2020|EPI ISL 561126|B.1.5.12|Gambia|2020-07-21	Africa|hCoV-19/Gambia/NPHL-2465/2020|EPI ISL 561255|B.1.1|Gambia|2020-07-21	0.0004555627	Africa
Africa|hCoV-19/Gambia/GC19-2652/2020|EPI ISL 561128|B.1.5.12|Gambia|2020-07-21	Africa|hCoV-19/Gambia/NPHL-2465/2020|EPI ISL 561255|B.1.1|Gambia|2020-07-21	0.0004139122	Africa
Africa|hCoV-19/Gambia/GC19-2654/2020|EPI ISL 561130|B.1.292|Gambia|2020-07-21	Africa|hCoV-19/Gambia/NPHL-2465/2020|EPI ISL 561255|B.1.1|Gambia|2020-07-21	0.0005172015	Africa
Africa|hCoV-19/Gambia/GC19-2663/2020|EPI ISL 561133|B.1.1.293|Gambia|2020-07-21	Africa|hCoV-19/Gambia/NPHL-2465/2020|EPI ISL 561255|B.1.1|Gambia|2020-07-21	0.0003102012	Africa
Africa|hCoV-19/Gambia/GC19-2707/2020|EPI ISL 561134|B.1.1.293|Gambia|2020-07-21	Africa|hCoV-19/Gambia/NPHL-2465/2020|EPI ISL 561255|B.1.1|Gambia|2020-07-21	0.0003447107	Africa
Africa|hCoV-19/Gambia/GC19-2711/2020|EPI ISL 561135|B.1.5.12|Gambia|2020-07-21	Africa|hCoV-19/Gambia/NPHL-2465/2020|EPI ISL 561255|B.1.1|Gambia|2020-07-21	0.0004826516	Africa
Africa|hCoV-19/Gambia/GC19-2730/2020|EPI ISL 561136|B.1.5.12|Gambia|2020-07-21	Africa|hCoV-19/Gambia/NPHL-2465/2020|EPI ISL 561255|B.1.1|Gambia|2020-07-21	0.0006207143	Africa
Africa|hCoV-19/Gambia/GC19-2731/2020|EPI ISL 561137|B.1.1.293|Gambia|2020-07-21	Africa|hCoV-19/Gambia/NPHL-2465/2020|EPI ISL 561255|B.1.1|Gambia|2020-07-21	0.0002757477	Africa
Africa|hCoV-19/Gambia/GC19-2828/2020|EPI ISL 561150|B.1.361|Gambia|2020-07-24	Africa|hCoV-19/Gambia/NPHL-2465/2020|EPI ISL 561255|B.1.1|Gambia|2020-07-21	0.0004827164	Africa
Africa|hCoV-19/Gambia/GC19-2842/2020|EPI ISL 561151|B.1.1|Gambia|2020-07-24	Africa|hCoV-19/Gambia/NPHL-2465/2020|EPI ISL 561255|B.1.1|Gambia|2020-07-21	0.0000000000	Africa
Africa|hCoV-19/Gambia/GC19-2898/2020|EPI ISL 561153|B.1.5.12|Gambia|2020-07-24	Africa|hCoV-19/Gambia/NPHL-2465/2020|EPI ISL 561255|B.1.1|Gambia|2020-07-21	0.0004826849	Africa
Africa|hCoV-19/Gambia/GC19-2904/2020|EPI ISL 561154|B.1.1|Gambia|2020-07-24	Africa|hCoV-19/Gambia/NPHL-2465/2020|EPI ISL 561255|B.1.1|Gambia|2020-07-21	0.0000000000	Africa
Africa|hCoV-19/Gambia/GC19-2947/2020|EPI ISL 561155|B.1.5.12|Gambia|2020-07-24	Africa|hCoV-19/Gambia/NPHL-2465/2020|EPI ISL 561255|B.1.1|Gambia|2020-07-21	0.0005171606	Africa
Africa|hCoV-19/Gambia/GC19-2973/2020|EPI ISL 561156|B.1.1.293|Gambia|2020-07-24	Africa|hCoV-19/Gambia/NPHL-2465/2020|EPI ISL 561255|B.1.1|Gambia|2020-07-21	0.0002412518	Africa
Africa|hCoV-19/Gambia/GC19-2977/2020|EPI ISL 561157|B.1.1.293|Gambia|2020-07-24	Africa|hCoV-19/Gambia/NPHL-2465/2020|EPI ISL 561255|B.1.1|Gambia|2020-07-21	0.0002412601	Africa
Africa|hCoV-19/Gambia/GC19-2985/2020|EPI ISL 561158|B.1.5.12|Gambia|2020-07-24	Africa|hCoV-19/Gambia/NPHL-2465/2020|EPI ISL 561255|B.1.1|Gambia|2020-07-21	0.0004136843	Africa
Africa|hCoV-19/Gambia/GC19-2991/2020|EPI ISL 561159|B.1.1|Gambia|2020-07-24	Africa|hCoV-19/Gambia/NPHL-2465/2020|EPI ISL 561255|B.1.1|Gambia|2020-07-21	0.0000000000	Africa
Africa|hCoV-19/Gambia/GC19-3064/2020|EPI ISL 561160|B.1.1|Gambia|2020-07-25	Africa|hCoV-19/Gambia/NPHL-2465/2020|EPI ISL 561255|B.1.1|Gambia|2020-07-21	0.0000000000	Africa
Africa|hCoV-19/Gambia/GC19-3065/2020|EPI ISL 561161|B.1.5.12|Gambia|2020-07-25	Africa|hCoV-19/Gambia/NPHL-2465/2020|EPI ISL 561255|B.1.1|Gambia|2020-07-21	0.0005570586	Africa
Africa|hCoV-19/Gambia/GC19-3081/2020|EPI ISL 561162|B.1.1|Gambia|2020-07-25	Africa|hCoV-19/Gambia/NPHL-2465/2020|EPI ISL 561255|B.1.1|Gambia|2020-07-21	0.0000000000	Africa
Africa|hCoV-19/Gambia/GC19-3085/2020|EPI ISL 561163|B.1.1.293|Gambia|2020-07-25	Africa|hCoV-19/Gambia/NPHL-2465/2020|EPI ISL 561255|B.1.1|Gambia|2020-07-21	0.0002757818	Africa
Africa|hCoV-19/Gambia/GC19-3087/2020|EPI ISL 561041|B.1.292|Gambia|2020-07-25	Africa|hCoV-19/Gambia/NPHL-2465/2020|EPI ISL 561255|B.1.1|Gambia|2020-07-21	0.0005171479	Africa
Africa|hCoV-19/Gambia/GC19-3099/2020|EPI ISL 561164|B.1.1.242|Gambia|2020-07-25	Africa|hCoV-19/Gambia/NPHL-2465/2020|EPI ISL 561255|B.1.1|Gambia|2020-07-21	0.0003791897	Africa
Africa|hCoV-19/Gambia/GC19-3110/2020|EPI ISL 561165|B.1.1.293|Gambia|2020-07-25	Africa|hCoV-19/Gambia/NPHL-2465/2020|EPI ISL 561255|B.1.1|Gambia|2020-07-21	0.0002757315	Africa
Africa|hCoV-19/Gambia/GC19-3112/2020|EPI ISL 561166|B.1|Gambia|2020-07-25	Africa|hCoV-19/Gambia/NPHL-2465/2020|EPI ISL 561255|B.1.1|Gambia|2020-07-21	0.0005516438	Africa
Africa|hCoV-19/Gambia/GC19-3113/2020|EPI ISL 561167|B.1.1.293|Gambia|2020-07-25	Africa|hCoV-19/Gambia/NPHL-2465/2020|EPI ISL 561255|B.1.1|Gambia|2020-07-21	0.0002412518	Africa
Africa|hCoV-19/Gambia/GC19-3114/2020|EPI ISL 561168|B.1.1|Gambia|2020-07-25	Africa|hCoV-19/Gambia/NPHL-2465/2020|EPI ISL 561255|B.1.1|Gambia|2020-07-21	0.0000000000	Africa
Africa|hCoV-19/Gambia/GC19-3135/2020|EPI ISL 561169|B.1.5.12|Gambia|2020-07-27	Africa|hCoV-19/Gambia/NPHL-2465/2020|EPI ISL 561255|B.1.1|Gambia|2020-07-21	0.0004137127	Africa
Africa|hCoV-19/Gambia/GC19-3140/2020|EPI ISL 561042|B.1.5.12|Gambia|2020-07-27	Africa|hCoV-19/Gambia/NPHL-2465/2020|EPI ISL 561255|B.1.1|Gambia|2020-07-21	0.0005862203	Africa
Africa|hCoV-19/Gambia/GC19-3145/2020|EPI ISL 561170|B.1.1|Gambia|2020-07-27	Africa|hCoV-19/Gambia/NPHL-2465/2020|EPI ISL 561255|B.1.1|Gambia|2020-07-21	0.0000000000	Africa
Africa|hCoV-19/Gambia/GC19-3146/2020|EPI ISL 561171|B.1.5.12|Gambia|2020-07-27	Africa|hCoV-19/Gambia/NPHL-2465/2020|EPI ISL 561255|B.1.1|Gambia|2020-07-21	0.0004138454	Africa
Africa|hCoV-19/Gambia/GC19-3165/2020|EPI ISL 561043|B.1.1.293|Gambia|2020-07-27	Africa|hCoV-19/Gambia/NPHL-2465/2020|EPI ISL 561255|B.1.1|Gambia|2020-07-21	0.0002412518	Africa
Africa|hCoV-19/Gambia/GC19-3166/2020|EPI ISL 561044|B.1.5.12|Gambia|2020-07-27	Africa|hCoV-19/Gambia/NPHL-2465/2020|EPI ISL 561255|B.1.1|Gambia|2020-07-21	0.0004136985	Africa
Africa|hCoV-19/Gambia/GC19-3189/2020|EPI ISL 561045|B.1.5|Gambia|2020-07-27	Africa|hCoV-19/Gambia/NPHL-2465/2020|EPI ISL 561255|B.1.1|Gambia|2020-07-21	0.0001740486	Africa
Africa|hCoV-19/Gambia/GC19-3192/2020|EPI ISL 561046|B.1.5|Gambia|2020-07-27	Africa|hCoV-19/Gambia/NPHL-2465/2020|EPI ISL 561255|B.1.1|Gambia|2020-07-21	0.0000000000	Africa
Africa|hCoV-19/Gambia/GC19-3193/2020|EPI ISL 561047|B.1.5.12|Gambia|2020-07-27	Africa|hCoV-19/Gambia/NPHL-2465/2020|EPI ISL 561255|B.1.1|Gambia|2020-07-21	0.0004136842	Africa
Africa|hCoV-19/Gambia/GC19-3208/2020|EPI ISL 561048|B.1.5.12|Gambia|2020-07-27	Africa|hCoV-19/Gambia/NPHL-2465/2020|EPI ISL 561255|B.1.1|Gambia|2020-07-21	0.0004827348	Africa
Africa|hCoV-19/Gambia/GC19-3209/2020|EPI ISL 561049|B.1.5.12|Gambia|2020-07-27	Africa|hCoV-19/Gambia/NPHL-2465/2020|EPI ISL 561255|B.1.1|Gambia|2020-07-21	0.0003792550	Africa
Africa|hCoV-19/Gambia/GC19-3210/2020|EPI ISL 561050|B.1.5.12|Gambia|2020-07-27	Africa|hCoV-19/Gambia/NPHL-2465/2020|EPI ISL 561255|B.1.1|Gambia|2020-07-21	0.0003504058	Africa
Africa|hCoV-19/Gambia/GC19-3214/2020|EPI ISL 561051|B.1.1.293|Gambia|2020-07-27	Africa|hCoV-19/Gambia/NPHL-2465/2020|EPI ISL 561255|B.1.1|Gambia|2020-07-21	0.0002413040	Africa
Africa|hCoV-19/Gambia/GC19-3219/2020|EPI ISL 561052|B.1.5.12|Gambia|2020-07-27	Africa|hCoV-19/Gambia/NPHL-2465/2020|EPI ISL 561255|B.1.1|Gambia|2020-07-21	0.0004137412	Africa
Africa|hCoV-19/Gambia/GC19-3246/2020|EPI ISL 561053|B.1.5.12|Gambia|2020-07-27	Africa|hCoV-19/Gambia/NPHL-2465/2020|EPI ISL 561255|B.1.1|Gambia|2020-07-21	0.0004137354	Africa
Africa|hCoV-19/Gambia/GC19-3255/2020|EPI ISL 561054|B.1.177|Gambia|2020-07-27	Africa|hCoV-19/Gambia/NPHL-2465/2020|EPI ISL 561255|B.1.1|Gambia|2020-07-21	0.0000000000	Africa
Africa|hCoV-19/Gambia/GC19-3266/2020|EPI ISL 561055|B.1.5|Gambia|2020-07-27	Africa|hCoV-19/Gambia/NPHL-2465/2020|EPI ISL 561255|B.1.1|Gambia|2020-07-21	0.0001723512	Africa
Africa|hCoV-19/Gambia/GC19-3267/2020|EPI ISL 561056|B.1.5.12|Gambia|2020-07-27	Africa|hCoV-19/Gambia/NPHL-2465/2020|EPI ISL 561255|B.1.1|Gambia|2020-07-21	0.0003447736	Africa
Africa|hCoV-19/Gambia/GC19-3278/2020|EPI ISL 561058|B.1.5.12|Gambia|2020-07-27	Africa|hCoV-19/Gambia/NPHL-2465/2020|EPI ISL 561255|B.1.1|Gambia|2020-07-21	0.0003792066	Africa
Africa|hCoV-19/Gambia/GC19-3301/2020|EPI ISL 561059|B.1.5.12|Gambia|2020-07-27	Africa|hCoV-19/Gambia/NPHL-2465/2020|EPI ISL 561255|B.1.1|Gambia|2020-07-21	0.0003792458	Africa
Africa|hCoV-19/Gambia/GC19-3317/2020|EPI ISL 561060|B.1.5|Gambia|2020-07-27	Africa|hCoV-19/Gambia/NPHL-2465/2020|EPI ISL 561255|B.1.1|Gambia|2020-07-21	0.0000344686	Africa
Africa|hCoV-19/Gambia/GC19-3323/2020|EPI ISL 561061|B.1.5|Gambia|2020-07-27	Africa|hCoV-19/Gambia/NPHL-2465/2020|EPI ISL 561255|B.1.1|Gambia|2020-07-21	0.0000000000	Africa
Africa|hCoV-19/Gambia/GC19-3358/2020|EPI ISL 561062|B.1.1.293|Gambia|2020-07-27	Africa|hCoV-19/Gambia/NPHL-2465/2020|EPI ISL 561255|B.1.1|Gambia|2020-07-21	0.0003446904	Africa
Africa|hCoV-19/Gambia/GC19-3365/2020|EPI ISL 561063|B.1.5.12|Gambia|2020-07-27	Africa|hCoV-19/Gambia/NPHL-2465/2020|EPI ISL 561255|B.1.1|Gambia|2020-07-21	0.0004482181	Africa
Africa|hCoV-19/Gambia/GC19-3373/2020|EPI ISL 561064|B.1.5|Gambia|2020-07-27	Africa|hCoV-19/Gambia/NPHL-2465/2020|EPI ISL 561255|B.1.1|Gambia|2020-07-21	0.0003103005	Africa
Africa|hCoV-19/Gambia/GC19-3374/2020|EPI ISL 561065|B.1.5.12|Gambia|2020-07-27	Africa|hCoV-19/Gambia/NPHL-2465/2020|EPI ISL 561255|B.1.1|Gambia|2020-07-21	0.0004136984	Africa
Africa|hCoV-19/Gambia/GC19-3375/2020|EPI ISL 561066|B.1.5.12|Gambia|2020-07-27	Africa|hCoV-19/Gambia/NPHL-2465/2020|EPI ISL 561255|B.1.1|Gambia|2020-07-21	0.0003792066	Africa
Africa|hCoV-19/Gambia/GC19-3380/2020|EPI ISL 561067|B.1.5.12|Gambia|2020-07-27	Africa|hCoV-19/Gambia/NPHL-2465/2020|EPI ISL 561255|B.1.1|Gambia|2020-07-21	0.0004137270	Africa
Africa|hCoV-19/Gambia/GC19-3381/2020|EPI ISL 561068|B.1.5.12|Gambia|2020-07-27	Africa|hCoV-19/Gambia/NPHL-2465/2020|EPI ISL 561255|B.1.1|Gambia|2020-07-21	0.0005516759	Africa
Africa|hCoV-19/Gambia/GC19-3396/2020|EPI ISL 561069|B.1.5.12|Gambia|2020-07-27	Africa|hCoV-19/Gambia/NPHL-2465/2020|EPI ISL 561255|B.1.1|Gambia|2020-07-21	0.0005516761	Africa
Africa|hCoV-19/Gambia/GC19-3398/2020|EPI ISL 561070|B.1.1.242|Gambia|2020-07-27	Africa|hCoV-19/Gambia/NPHL-2465/2020|EPI ISL 561255|B.1.1|Gambia|2020-07-21	0.0004826400	Africa
Africa|hCoV-19/Gambia/GC19-3399/2020|EPI ISL 561172|B.1.5|Gambia|2020-07-27	Africa|hCoV-19/Gambia/NPHL-2465/2020|EPI ISL 561255|B.1.1|Gambia|2020-07-21	0.0000000000	Africa
Africa|hCoV-19/Gambia/GC19-3400/2020|EPI ISL 561173|B.1.5|Gambia|2020-07-27	Africa|hCoV-19/Gambia/NPHL-2465/2020|EPI ISL 561255|B.1.1|Gambia|2020-07-21	0.0001378638	Africa
Africa|hCoV-19/Gambia/GC19-3407/2020|EPI ISL 561174|B.1.1.242|Gambia|2020-07-27	Africa|hCoV-19/Gambia/NPHL-2465/2020|EPI ISL 561255|B.1.1|Gambia|2020-07-21	0.0003447583	Africa
Africa|hCoV-19/Gambia/GC19-3411/2020|EPI ISL 561175|B.1.5.12|Gambia|2020-07-27	Africa|hCoV-19/Gambia/NPHL-2465/2020|EPI ISL 561255|B.1.1|Gambia|2020-07-21	0.0004828063	Africa
Africa|hCoV-19/Gambia/GC19-3418/2020|EPI ISL 561176|B.1.1.242|Gambia|2020-07-27	Africa|hCoV-19/Gambia/NPHL-2465/2020|EPI ISL 561255|B.1.1|Gambia|2020-07-21	0.0004137028	Africa
Africa|hCoV-19/Gambia/GC19-3429/2020|EPI ISL 561178|B.1.5.12|Gambia|2020-07-27	Africa|hCoV-19/Gambia/NPHL-2465/2020|EPI ISL 561255|B.1.1|Gambia|2020-07-21	0.0004136843	Africa
Africa|hCoV-19/Gambia/GC19-3432/2020|EPI ISL 561179|B.1.5.12|Gambia|2020-07-27	Africa|hCoV-19/Gambia/NPHL-2465/2020|EPI ISL 561255|B.1.1|Gambia|2020-07-21	0.0005862465	Africa
Africa|hCoV-19/Gambia/GC19-3438/2020|EPI ISL 561180|B.1.5.12|Gambia|2020-07-27	Africa|hCoV-19/Gambia/NPHL-2465/2020|EPI ISL 561255|B.1.1|Gambia|2020-07-21	0.0005517083	Africa
Africa|hCoV-19/Gambia/GC19-3445/2020|EPI ISL 561181|B.1.5.12|Gambia|2020-07-27	Africa|hCoV-19/Gambia/NPHL-2465/2020|EPI ISL 561255|B.1.1|Gambia|2020-07-21	0.0006206613	Africa
Africa|hCoV-19/Gambia/GC19-3448/2020|EPI ISL 561183|B.1.5|Gambia|2020-07-27	Africa|hCoV-19/Gambia/NPHL-2465/2020|EPI ISL 561255|B.1.1|Gambia|2020-07-21	0.0002757667	Africa
Africa|hCoV-19/Gambia/GC19-3497/2020|EPI ISL 561184|B.1.5.12|Gambia|2020-07-27	Africa|hCoV-19/Gambia/NPHL-2465/2020|EPI ISL 561255|B.1.1|Gambia|2020-07-21	0.0005516381	Africa
Africa|hCoV-19/Gambia/GC19-3503/2020|EPI ISL 561186|B.1.5.12|Gambia|2020-07-27	Africa|hCoV-19/Gambia/NPHL-2465/2020|EPI ISL 561255|B.1.1|Gambia|2020-07-21	0.0004482181	Africa
Africa|hCoV-19/Gambia/GC19-3504/2020|EPI ISL 561187|B.1.5.12|Gambia|2020-07-27	Africa|hCoV-19/Gambia/NPHL-2465/2020|EPI ISL 561255|B.1.1|Gambia|2020-07-21	0.0005172034	Africa
Africa|hCoV-19/Gambia/GC19-3505/2020|EPI ISL 561188|B.1.5.12|Gambia|2020-07-27	Africa|hCoV-19/Gambia/NPHL-2465/2020|EPI ISL 561255|B.1.1|Gambia|2020-07-21	0.0004826916	Africa
Africa|hCoV-19/Gambia/GC19-3529/2020|EPI ISL 561191|B.1.5.12|Gambia|2020-07-27	Africa|hCoV-19/Gambia/NPHL-2465/2020|EPI ISL 561255|B.1.1|Gambia|2020-07-21	0.0005516894	Africa
Africa|hCoV-19/Gambia/GC19-3530/2020|EPI ISL 561192|B.1.5.12|Gambia|2020-07-27	Africa|hCoV-19/Gambia/NPHL-2465/2020|EPI ISL 561255|B.1.1|Gambia|2020-07-21	0.0004137414	Africa
Africa|hCoV-19/Gambia/GC19-3533/2020|EPI ISL 561193|B.1.1.293|Gambia|2020-07-27	Africa|hCoV-19/Gambia/NPHL-2465/2020|EPI ISL 561255|B.1.1|Gambia|2020-07-21	0.0002757572	Africa
Africa|hCoV-19/Gambia/GC19-3535/2020|EPI ISL 561194|B.1.1.242|Gambia|2020-07-27	Africa|hCoV-19/Gambia/NPHL-2465/2020|EPI ISL 561255|B.1.1|Gambia|2020-07-21	0.0004136885	Africa
Africa|hCoV-19/Gambia/GC19-3550/2020|EPI ISL 561195|B.1.5.12|Gambia|2020-07-27	Africa|hCoV-19/Gambia/NPHL-2465/2020|EPI ISL 561255|B.1.1|Gambia|2020-07-21	0.0005171909	Africa
Africa|hCoV-19/Gambia/GC19-3565/2020|EPI ISL 561196|B.1.5.12|Gambia|2020-07-27	Africa|hCoV-19/Gambia/NPHL-2465/2020|EPI ISL 561255|B.1.1|Gambia|2020-07-21	0.0004481672	Africa
Africa|hCoV-19/Gambia/GC19-3578/2020|EPI ISL 561197|B.1.5.12|Gambia|2020-07-27	Africa|hCoV-19/Gambia/NPHL-2465/2020|EPI ISL 561255|B.1.1|Gambia|2020-07-21	0.0004828847	Africa
Africa|hCoV-19/Gambia/GC19-3629/2020|EPI ISL 561199|B.1.5.12|Gambia|2020-07-27	Africa|hCoV-19/Gambia/NPHL-2465/2020|EPI ISL 561255|B.1.1|Gambia|2020-07-21	0.0005861942	Africa
Africa|hCoV-19/Gambia/GC19-3656/2020|EPI ISL 561201|B.1.5.12|Gambia|2020-07-27	Africa|hCoV-19/Gambia/NPHL-2465/2020|EPI ISL 561255|B.1.1|Gambia|2020-07-21	0.0004827015	Africa
Africa|hCoV-19/Gambia/GC19-3659/2020|EPI ISL 561202|B.1.1|Gambia|2020-07-27	Africa|hCoV-19/Gambia/NPHL-2465/2020|EPI ISL 561255|B.1.1|Gambia|2020-07-21	0.0000000000	Africa
Africa|hCoV-19/Gambia/GC19-3666/2020|EPI ISL 561204|B.1.5.12|Gambia|2020-07-27	Africa|hCoV-19/Gambia/NPHL-2465/2020|EPI ISL 561255|B.1.1|Gambia|2020-07-21	0.0005172035	Africa
Africa|hCoV-19/Gambia/GC19-3769/2020|EPI ISL 561072|B.1.292|Gambia|2020-07-27	Africa|hCoV-19/Gambia/NPHL-2465/2020|EPI ISL 561255|B.1.1|Gambia|2020-07-21	0.0004826830	Africa
Africa|hCoV-19/Gambia/GC19-3773/2020|EPI ISL 561073|B.1.5.12|Gambia|2020-07-27	Africa|hCoV-19/Gambia/NPHL-2465/2020|EPI ISL 561255|B.1.1|Gambia|2020-07-21	0.0005516760	Africa
Africa|hCoV-19/Gambia/GC19-3774/2020|EPI ISL 561074|B.1.5.12|Gambia|2020-07-27	Africa|hCoV-19/Gambia/NPHL-2465/2020|EPI ISL 561255|B.1.1|Gambia|2020-07-21	0.0005171856	Africa
Africa|hCoV-19/Gambia/GC19-3794/2020|EPI ISL 561078|B.1.5.12|Gambia|2020-07-27	Africa|hCoV-19/Gambia/NPHL-2465/2020|EPI ISL 561255|B.1.1|Gambia|2020-07-21	0.0005171856	Africa
Africa|hCoV-19/Gambia/GC19-3796/2020|EPI ISL 561079|B.1.5.12|Gambia|2020-07-27	Africa|hCoV-19/Gambia/NPHL-2465/2020|EPI ISL 561255|B.1.1|Gambia|2020-07-21	0.0005516493	Africa
Africa|hCoV-19/Gambia/GC19-3798/2020|EPI ISL 561080|B.1.1.242|Gambia|2020-07-27	Africa|hCoV-19/Gambia/NPHL-2465/2020|EPI ISL 561255|B.1.1|Gambia|2020-07-21	0.0004526451	Africa
Africa|hCoV-19/Gambia/GC19-3799/2020|EPI ISL 561081|B.1.1.242|Gambia|2020-07-27	Africa|hCoV-19/Gambia/NPHL-2465/2020|EPI ISL 561255|B.1.1|Gambia|2020-07-21	0.0004481365	Africa
Africa|hCoV-19/Gambia/GC19-3802/2020|EPI ISL 561082|B.1.5.12|Gambia|2020-07-27	Africa|hCoV-19/Gambia/NPHL-2465/2020|EPI ISL 561255|B.1.1|Gambia|2020-07-21	0.0005861598	Africa
Africa|hCoV-19/Gambia/GC19-3805/2020|EPI ISL 561083|B.1.5.12|Gambia|2020-07-27	Africa|hCoV-19/Gambia/NPHL-2465/2020|EPI ISL 561255|B.1.1|Gambia|2020-07-21	0.0005171731	Africa
Africa|hCoV-19/Gambia/GC19-3806/2020|EPI ISL 561084|B.1.1.293|Gambia|2020-07-27	Africa|hCoV-19/Gambia/NPHL-2465/2020|EPI ISL 561255|B.1.1|Gambia|2020-07-21	0.0002757343	Africa
Africa|hCoV-19/Gambia/GC19-3807/2020|EPI ISL 561085|B.1.1.293|Gambia|2020-07-27	Africa|hCoV-19/Gambia/NPHL-2465/2020|EPI ISL 561255|B.1.1|Gambia|2020-07-21	0.0003102321	Africa
Africa|hCoV-19/Gambia/GC19-3812/2020|EPI ISL 561086|B.1.1.293|Gambia|2020-07-27	Africa|hCoV-19/Gambia/NPHL-2465/2020|EPI ISL 561255|B.1.1|Gambia|2020-07-21	0.0003447332	Africa
Africa|hCoV-19/Gambia/GC19-3813/2020|EPI ISL 561087|B.1.1.293|Gambia|2020-07-27	Africa|hCoV-19/Gambia/NPHL-2465/2020|EPI ISL 561255|B.1.1|Gambia|2020-07-21	0.0003102214	Africa
Africa|hCoV-19/Gambia/GC19-3814/2020|EPI ISL 561088|B.1|Gambia|2020-07-27	Africa|hCoV-19/Gambia/NPHL-2465/2020|EPI ISL 561255|B.1.1|Gambia|2020-07-21	0.0006207273	Africa
Africa|hCoV-19/Gambia/GC19-3816/2020|EPI ISL 561089|B.1.1.293|Gambia|2020-07-27	Africa|hCoV-19/Gambia/NPHL-2465/2020|EPI ISL 561255|B.1.1|Gambia|2020-07-21	0.0002757628	Africa
Africa|hCoV-19/Gambia/GC19-3818/2020|EPI ISL 561090|B.1.1.293|Gambia|2020-07-27	Africa|hCoV-19/Gambia/NPHL-2465/2020|EPI ISL 561255|B.1.1|Gambia|2020-07-21	0.0003791674	Africa
Africa|hCoV-19/Gambia/GC19-3820/2020|EPI ISL 561091|B.1.1.293|Gambia|2020-07-27	Africa|hCoV-19/Gambia/NPHL-2465/2020|EPI ISL 561255|B.1.1|Gambia|2020-07-21	0.0003102214	Africa
Africa|hCoV-19/Gambia/GC19-3821/2020|EPI ISL 561092|B.1.5.12|Gambia|2020-07-27	Africa|hCoV-19/Gambia/NPHL-2465/2020|EPI ISL 561255|B.1.1|Gambia|2020-07-21	0.0004481981	Africa
Africa|hCoV-19/Gambia/GC19-3822/2020|EPI ISL 561093|B.1.5.12|Gambia|2020-07-27	Africa|hCoV-19/Gambia/NPHL-2465/2020|EPI ISL 561255|B.1.1|Gambia|2020-07-21	0.0005516761	Africa
Africa|hCoV-19/Gambia/GC19-3823/2020|EPI ISL 561094|B.1.5.12|Gambia|2020-07-27	Africa|hCoV-19/Gambia/NPHL-2465/2020|EPI ISL 561255|B.1.1|Gambia|2020-07-21	0.0005517310	Africa
Africa|hCoV-19/Gambia/GC19-3835/2020|EPI ISL 561096|B.1.1.293|Gambia|2020-07-27	Africa|hCoV-19/Gambia/NPHL-2465/2020|EPI ISL 561255|B.1.1|Gambia|2020-07-21	0.0002757438	Africa
Africa|hCoV-19/Gambia/GC19-3836/2020|EPI ISL 561097|B.1.5.12|Gambia|2020-07-27	Africa|hCoV-19/Gambia/NPHL-2465/2020|EPI ISL 561255|B.1.1|Gambia|2020-07-21	0.0005171500	Africa
Africa|hCoV-19/Gambia/GC19-3839/2020|EPI ISL 561098|B.1.5.12|Gambia|2020-07-27	Africa|hCoV-19/Gambia/NPHL-2465/2020|EPI ISL 561255|B.1.1|Gambia|2020-07-21	0.0005516761	Africa
Africa|hCoV-19/Gambia/GC19-3842/2020|EPI ISL 561099|B.1.1.293|Gambia|2020-07-27	Africa|hCoV-19/Gambia/NPHL-2465/2020|EPI ISL 561255|B.1.1|Gambia|2020-07-21	0.0003791752	Africa
Africa|hCoV-19/Gambia/GC19-3846/2020|EPI ISL 561100|B.1.1.293|Gambia|2020-07-27	Africa|hCoV-19/Gambia/NPHL-2465/2020|EPI ISL 561255|B.1.1|Gambia|2020-07-21	0.0003446976	Africa
Africa|hCoV-19/Gambia/GC19-3852/2020|EPI ISL 561101|B.1.5.12|Gambia|2020-07-27	Africa|hCoV-19/Gambia/NPHL-2465/2020|EPI ISL 561255|B.1.1|Gambia|2020-07-21	0.0005517007	Africa
Africa|hCoV-19/Gambia/GC19-3854/2020|EPI ISL 561102|B.1.1.293|Gambia|2020-07-27	Africa|hCoV-19/Gambia/NPHL-2465/2020|EPI ISL 561255|B.1.1|Gambia|2020-07-21	0.0003791752	Africa
Africa|hCoV-19/Gambia/GC192573/2020|EPI ISL 561115|B.1.5.12|Gambia|2020-07-21	Africa|hCoV-19/Gambia/NPHL-2465/2020|EPI ISL 561255|B.1.1|Gambia|2020-07-21	0.0005517007	Africa
Africa|hCoV-19/Gambia/GC192576/2020|EPI ISL 561117|B.1.5.12|Gambia|2020-07-21	Africa|hCoV-19/Gambia/NPHL-2465/2020|EPI ISL 561255|B.1.1|Gambia|2020-07-21	0.0004482290	Africa
Africa|hCoV-19/Gambia/GC192579/2020|EPI ISL 561118|B.1.5.12|Gambia|2020-07-21	Africa|hCoV-19/Gambia/NPHL-2465/2020|EPI ISL 561255|B.1.1|Gambia|2020-07-21	0.0004509025	Africa
Africa|hCoV-19/Gambia/GC192602/2020|EPI ISL 561120|B.1.1.293|Gambia|2020-07-21	Africa|hCoV-19/Gambia/NPHL-2465/2020|EPI ISL 561255|B.1.1|Gambia|2020-07-21	0.0003791674	Africa
Africa|hCoV-19/Gambia/GC192610/2020|EPI ISL 561121|B.1.1.293|Gambia|2020-07-21	Africa|hCoV-19/Gambia/NPHL-2465/2020|EPI ISL 561255|B.1.1|Gambia|2020-07-21	0.0003791675	Africa
Africa|hCoV-19/Gambia/GC192751/2020|EPI ISL 561138|B.1.5.12|Gambia|2020-07-21	Africa|hCoV-19/Gambia/NPHL-2465/2020|EPI ISL 561255|B.1.1|Gambia|2020-07-21	0.0005862062	Africa
Africa|hCoV-19/Gambia/GC192756/2020|EPI ISL 561139|B.1.5.12|Gambia|2020-07-22	Africa|hCoV-19/Gambia/NPHL-2465/2020|EPI ISL 561255|B.1.1|Gambia|2020-07-21	0.0005171856	Africa
Africa|hCoV-19/Gambia/GC192772/2020|EPI ISL 561140|B.1.1|Gambia|2020-07-22	Africa|hCoV-19/Gambia/NPHL-2465/2020|EPI ISL 561255|B.1.1|Gambia|2020-07-21	0.0000000000	Africa
Africa|hCoV-19/Gambia/GC192778/2020|EPI ISL 561141|B.1.1|Gambia|2020-07-22	Africa|hCoV-19/Gambia/NPHL-2465/2020|EPI ISL 561255|B.1.1|Gambia|2020-07-21	0.0000000000	Africa
Africa|hCoV-19/Gambia/GC192781/2020|EPI ISL 561142|B.1.5.12|Gambia|2020-07-22	Africa|hCoV-19/Gambia/NPHL-2465/2020|EPI ISL 561255|B.1.1|Gambia|2020-07-21	0.0005516761	Africa
Africa|hCoV-19/Gambia/GC192782/2020|EPI ISL 561143|B.1.5.12|Gambia|2020-07-22	Africa|hCoV-19/Gambia/NPHL-2465/2020|EPI ISL 561255|B.1.1|Gambia|2020-07-21	0.0005516894	Africa
Africa|hCoV-19/Gambia/GC192786/2020|EPI ISL 561144|B.1.1.293|Gambia|2020-07-22	Africa|hCoV-19/Gambia/NPHL-2465/2020|EPI ISL 561255|B.1.1|Gambia|2020-07-21	0.0003102076	Africa
Africa|hCoV-19/Gambia/GC192789/2020|EPI ISL 561145|B.1|Gambia|2020-07-22	Africa|hCoV-19/Gambia/NPHL-2465/2020|EPI ISL 561255|B.1.1|Gambia|2020-07-21	0.0004826567	Africa
Africa|hCoV-19/Gambia/GC192811/2020|EPI ISL 561147|B.1.5.12|Gambia|2020-07-22	Africa|hCoV-19/Gambia/NPHL-2465/2020|EPI ISL 561255|B.1.1|Gambia|2020-07-21	0.0005175781	Africa
Africa|hCoV-19/Gambia/GC192812/2020|EPI ISL 561148|B.1.1.293|Gambia|2020-07-22	Africa|hCoV-19/Gambia/NPHL-2465/2020|EPI ISL 561255|B.1.1|Gambia|2020-07-21	0.0002412517	Africa
Africa|hCoV-19/Gambia/NPHL-038/2020|EPI ISL 561205|B.1.1|Gambia|2020	Africa|hCoV-19/Gambia/NPHL-2465/2020|EPI ISL 561255|B.1.1|Gambia|2020-07-21	0.0000344587	Africa
Africa|hCoV-19/Gambia/NPHL-061/2020|EPI ISL 561206|B.1.5.12|Gambia|2020	Africa|hCoV-19/Gambia/NPHL-2465/2020|EPI ISL 561255|B.1.1|Gambia|2020-07-21	0.0006206764	Africa
Africa|hCoV-19/Gambia/NPHL-1168/2020|EPI ISL 561212|B.1.5.12|Gambia|2020-06-27	Africa|hCoV-19/Gambia/NPHL-2465/2020|EPI ISL 561255|B.1.1|Gambia|2020-07-21	0.0006207144	Africa
Africa|hCoV-19/Gambia/NPHL-1208/2020|EPI ISL 561213|B.1.5.12|Gambia|2020-06-30	Africa|hCoV-19/Gambia/NPHL-2465/2020|EPI ISL 561255|B.1.1|Gambia|2020-07-21	0.0003815380	Africa
Africa|hCoV-19/Gambia/NPHL-1209/2020|EPI ISL 561214|B.1.5.12|Gambia|2020-06-30	Africa|hCoV-19/Gambia/NPHL-2465/2020|EPI ISL 561255|B.1.1|Gambia|2020-07-21	0.0003468058	Africa
Africa|hCoV-19/Gambia/NPHL-1212/2020|EPI ISL 561215|B.1.5.12|Gambia|2020-06-30	Africa|hCoV-19/Gambia/NPHL-2465/2020|EPI ISL 561255|B.1.1|Gambia|2020-07-21	0.0004826515	Africa
Africa|hCoV-19/Gambia/NPHL-1224/2020|EPI ISL 561217|B.1.1.293|Gambia|2020-06-30	Africa|hCoV-19/Gambia/NPHL-2465/2020|EPI ISL 561255|B.1.1|Gambia|2020-07-21	0.0001803049	Africa
Africa|hCoV-19/Gambia/NPHL-1230/2020|EPI ISL 561218|B.1.5|Gambia|2020-06-30	Africa|hCoV-19/Gambia/NPHL-2465/2020|EPI ISL 561255|B.1.1|Gambia|2020-07-21	0.0003121187	Africa
Africa|hCoV-19/Gambia/NPHL-1248/2020|EPI ISL 561222|B.1.5|Gambia|2020-07-01	Africa|hCoV-19/Gambia/NPHL-2465/2020|EPI ISL 561255|B.1.1|Gambia|2020-07-21	0.0003120971	Africa
Africa|hCoV-19/Gambia/NPHL-1258/2020|EPI ISL 561223|B.1.292|Gambia|2020-07-02	Africa|hCoV-19/Gambia/NPHL-2465/2020|EPI ISL 561255|B.1.1|Gambia|2020-07-21	0.0004481762	Africa
Africa|hCoV-19/Gambia/NPHL-1422/2020|EPI ISL 561228|B.1.5|Gambia|2020-07-04	Africa|hCoV-19/Gambia/NPHL-2465/2020|EPI ISL 561255|B.1.1|Gambia|2020-07-21	0.0001767131	Africa
Africa|hCoV-19/Gambia/NPHL-1424/2020|EPI ISL 561229|B.1.292|Gambia|2020-07-04	Africa|hCoV-19/Gambia/NPHL-2465/2020|EPI ISL 561255|B.1.1|Gambia|2020-07-21	0.0004483143	Africa
Africa|hCoV-19/Gambia/NPHL-1446/2020|EPI ISL 561230|B.1.5|Gambia|2020-07-04	Africa|hCoV-19/Gambia/NPHL-2465/2020|EPI ISL 561255|B.1.1|Gambia|2020-07-21	0.0003120971	Africa
Africa|hCoV-19/Gambia/NPHL-1477/2020|EPI ISL 561231|B.1.5|Gambia|2020	Africa|hCoV-19/Gambia/NPHL-2465/2020|EPI ISL 561255|B.1.1|Gambia|2020-07-21	0.0002813648	Africa
Africa|hCoV-19/Gambia/NPHL-1514/2020|EPI ISL 561232|B.1.1|Gambia|2020	Africa|hCoV-19/Gambia/NPHL-2465/2020|EPI ISL 561255|B.1.1|Gambia|2020-07-21	0.0003446976	Africa
Africa|hCoV-19/Gambia/NPHL-1641/2020|EPI ISL 561235|B.1.292|Gambia|2020-07-31	Africa|hCoV-19/Gambia/NPHL-2465/2020|EPI ISL 561255|B.1.1|Gambia|2020-07-21	0.0004876368	Africa
Africa|hCoV-19/Gambia/NPHL-1645/2020|EPI ISL 561236|B.1.1.293|Gambia|2020-08-04	Africa|hCoV-19/Gambia/NPHL-2465/2020|EPI ISL 561255|B.1.1|Gambia|2020-07-21	0.0003120865	Africa
Africa|hCoV-19/Gambia/NPHL-1711/2020|EPI ISL 561237|B.1.1.293|Gambia|2020-08-04	Africa|hCoV-19/Gambia/NPHL-2465/2020|EPI ISL 561255|B.1.1|Gambia|2020-07-21	0.0002412517	Africa
Africa|hCoV-19/Gambia/NPHL-1746/2020|EPI ISL 561238|B.1.1|Gambia|2020-07-20	Africa|hCoV-19/Gambia/NPHL-2465/2020|EPI ISL 561255|B.1.1|Gambia|2020-07-21	0.0001033993	Africa
Africa|hCoV-19/Gambia/NPHL-1921/2020|EPI ISL 561239|B.1.1|Gambia|2020	Africa|hCoV-19/Gambia/NPHL-2465/2020|EPI ISL 561255|B.1.1|Gambia|2020-07-21	0.0000000000	Africa
Africa|hCoV-19/Gambia/NPHL-1968/2020|EPI ISL 561240|B.1.1|Gambia|2020-07-16	Africa|hCoV-19/Gambia/NPHL-2465/2020|EPI ISL 561255|B.1.1|Gambia|2020-07-21	0.0000000000	Africa
Africa|hCoV-19/Gambia/NPHL-2037/2020|EPI ISL 561241|B.1.1|Gambia|2020-07-15	Africa|hCoV-19/Gambia/NPHL-2465/2020|EPI ISL 561255|B.1.1|Gambia|2020-07-21	0.0000000000	Africa
Africa|hCoV-19/Gambia/NPHL-2268/2020|EPI ISL 561242|B.1.1|Gambia|2020	Africa|hCoV-19/Gambia/NPHL-2465/2020|EPI ISL 561255|B.1.1|Gambia|2020-07-21	0.0002068207	Africa
Africa|hCoV-19/Gambia/NPHL-2344/2020|EPI ISL 561243|B.1.292|Gambia|2020	Africa|hCoV-19/Gambia/NPHL-2465/2020|EPI ISL 561255|B.1.1|Gambia|2020-07-21	0.0005171943	Africa
Africa|hCoV-19/Gambia/NPHL-2374/2020|EPI ISL 561244|B.1.5.12|Gambia|2020	Africa|hCoV-19/Gambia/NPHL-2465/2020|EPI ISL 561255|B.1.1|Gambia|2020-07-21	0.0004826683	Africa
Africa|hCoV-19/Gambia/NPHL-242/2020|EPI ISL 561245|B.1.5|Gambia|2020	Africa|hCoV-19/Gambia/NPHL-2465/2020|EPI ISL 561255|B.1.1|Gambia|2020-07-21	0.0003102792	Africa
Africa|hCoV-19/Gambia/NPHL-243/2020|EPI ISL 561246|B.1.5|Gambia|2020	Africa|hCoV-19/Gambia/NPHL-2465/2020|EPI ISL 561255|B.1.1|Gambia|2020-07-21	0.0002080662	Africa
Africa|hCoV-19/Gambia/NPHL-244/2020|EPI ISL 561247|B.1.1.293|Gambia|2020	Africa|hCoV-19/Gambia/NPHL-2465/2020|EPI ISL 561255|B.1.1|Gambia|2020-07-21	0.0002781924	Africa
Africa|hCoV-19/Gambia/NPHL-2443/2020|EPI ISL 561248|B.1.5.12|Gambia|2020	Africa|hCoV-19/Gambia/NPHL-2465/2020|EPI ISL 561255|B.1.1|Gambia|2020-07-21	0.0004826517	Africa
Africa|hCoV-19/Gambia/NPHL-2444/2020|EPI ISL 561249|B.1.292|Gambia|2020-07-21	Africa|hCoV-19/Gambia/NPHL-2465/2020|EPI ISL 561255|B.1.1|Gambia|2020-07-21	0.0004826615	Africa
Africa|hCoV-19/Gambia/NPHL-2446/2020|EPI ISL 561250|B.1.1|Gambia|2020	Africa|hCoV-19/Gambia/NPHL-2465/2020|EPI ISL 561255|B.1.1|Gambia|2020-07-21	0.0000000000	Africa
Africa|hCoV-19/Gambia/NPHL-245/2020|EPI ISL 561251|B.1.1|Gambia|2020	Africa|hCoV-19/Gambia/NPHL-2465/2020|EPI ISL 561255|B.1.1|Gambia|2020-07-21	0.0001723334	Africa
Africa|hCoV-19/Gambia/NPHL-2457/2020|EPI ISL 561252|B.1.1|Gambia|2020-07-21	Africa|hCoV-19/Gambia/NPHL-2465/2020|EPI ISL 561255|B.1.1|Gambia|2020-07-21	0.0000000000	Africa
Africa|hCoV-19/Gambia/NPHL-2458/2020|EPI ISL 561253|B.1.292|Gambia|2020-07-21	Africa|hCoV-19/Gambia/NPHL-2465/2020|EPI ISL 561255|B.1.1|Gambia|2020-07-21	0.0004828280	Africa
Africa|hCoV-19/Gambia/NPHL-2463/2020|EPI ISL 561254|B.1.1|Gambia|2020	Africa|hCoV-19/Gambia/NPHL-2465/2020|EPI ISL 561255|B.1.1|Gambia|2020-07-21	0.0000000000	Africa
Africa|hCoV-19/Algeria/G0638 2264/2020|EPI ISL 418241|B.1|Algeria|2020-03-02	Africa|hCoV-19/Gambia/NPHL-2469/2020|EPI ISL 561256|B.1.5.12|Gambia|2020-07-21	0.0004835616	Africa
Africa|hCoV-19/Algeria/G0640 2265/2020|EPI ISL 418242|B.1|Algeria|2020-03-08	Africa|hCoV-19/Gambia/NPHL-2469/2020|EPI ISL 561256|B.1.5.12|Gambia|2020-07-21	0.0003791713	Africa
Africa|hCoV-19/Algeria/G0860 2262/2020|EPI ISL 420037|B.1|Algeria|2020-03-02	Africa|hCoV-19/Gambia/NPHL-2469/2020|EPI ISL 561256|B.1.5.12|Gambia|2020-07-21	0.0003791713	Africa
Africa|hCoV-19/Benin/1022/2020|EPI ISL 476826|B.1|Benin|2020-03-25	Africa|hCoV-19/Gambia/NPHL-2469/2020|EPI ISL 561256|B.1.5.12|Gambia|2020-07-21	0.0003447262	Africa
Africa|hCoV-19/Benin/1092/2020|EPI ISL 476827|B.1|Benin|2020-03-27	Africa|hCoV-19/Gambia/NPHL-2469/2020|EPI ISL 561256|B.1.5.12|Gambia|2020-07-21	0.0003448129	Africa
Africa|hCoV-19/Benin/1408/2020|EPI ISL 476825|B.1.356|Benin|2020-04-04	Africa|hCoV-19/Gambia/NPHL-2469/2020|EPI ISL 561256|B.1.5.12|Gambia|2020-07-21	0.0003791974	Africa
Africa|hCoV-19/Benin/1409/2020|EPI ISL 476828|B.1|Benin|2020-04-06	Africa|hCoV-19/Gambia/NPHL-2469/2020|EPI ISL 561256|B.1.5.12|Gambia|2020-07-21	0.0004167133	Africa
Africa|hCoV-19/Benin/1950/2020|EPI ISL 476830|A|Benin|2020-04-15	Africa|hCoV-19/Gambia/NPHL-2469/2020|EPI ISL 561256|B.1.5.12|Gambia|2020-07-21	0.0005517142	Africa
Africa|hCoV-19/Benin/197/2020|EPI ISL 476822|B.1.178|Benin|2020-03-15	Africa|hCoV-19/Gambia/NPHL-2469/2020|EPI ISL 561256|B.1.5.12|Gambia|2020-07-21	0.0003447653	Africa
Africa|hCoV-19/Benin/2012/2020|EPI ISL 476831|A|Benin|2020-04-15	Africa|hCoV-19/Gambia/NPHL-2469/2020|EPI ISL 561256|B.1.5.12|Gambia|2020-07-21	0.0005861216	Africa
Africa|hCoV-19/Benin/260/2020|EPI ISL 476823|B.1.292|Benin|2020-03-17	Africa|hCoV-19/Gambia/NPHL-2469/2020|EPI ISL 561256|B.1.5.12|Gambia|2020-07-21	0.0004481701	Africa
Africa|hCoV-19/Benin/314/2020|EPI ISL 476834|B.1.5|Benin|2020-03-17	Africa|hCoV-19/Gambia/NPHL-2469/2020|EPI ISL 561256|B.1.5.12|Gambia|2020-07-21	0.0004507509	Africa
Africa|hCoV-19/Benin/461/2020|EPI ISL 476833|A|Benin|2020-03-17	Africa|hCoV-19/Gambia/NPHL-2469/2020|EPI ISL 561256|B.1.5.12|Gambia|2020-07-21	0.0005861217	Africa
Africa|hCoV-19/Benin/501/2020|EPI ISL 476824|B.1.356|Benin|2020-03-17	Africa|hCoV-19/Gambia/NPHL-2469/2020|EPI ISL 561256|B.1.5.12|Gambia|2020-07-21	0.0003791713	Africa
Africa|hCoV-19/Benin/843/2020|EPI ISL 476829|A|Benin|2020-03-19	Africa|hCoV-19/Gambia/NPHL-2469/2020|EPI ISL 561256|B.1.5.12|Gambia|2020-07-21	0.0005172160	Africa
Africa|hCoV-19/Botswana/BOT0455/2020|EPI ISL 560386|B.1|Botswana|2020-03-28	Africa|hCoV-19/Gambia/NPHL-2469/2020|EPI ISL 561256|B.1.5.12|Gambia|2020-07-21	0.0003102182	Africa
Africa|hCoV-19/Botswana/BOT2254/2020|EPI ISL 560390|B.1.1|Botswana|2020-04-08	Africa|hCoV-19/Gambia/NPHL-2469/2020|EPI ISL 561256|B.1.5.12|Gambia|2020-07-21	0.0003792027	Africa
Africa|hCoV-19/Botswana/BOT2283/2020|EPI ISL 560385|B.1|Botswana|2020-04-07	Africa|hCoV-19/Gambia/NPHL-2469/2020|EPI ISL 561256|B.1.5.12|Gambia|2020-07-21	0.0003866602	Africa
Africa|hCoV-19/Botswana/BOT2624/2020|EPI ISL 560387|B.1.1|Botswana|2020-04-05	Africa|hCoV-19/Gambia/NPHL-2469/2020|EPI ISL 561256|B.1.5.12|Gambia|2020-07-21	0.0003515352	Africa
Africa|hCoV-19/Botswana/BOT4161/2020|EPI ISL 560388|B.1.1.220|Botswana|2020-04-16	Africa|hCoV-19/Gambia/NPHL-2469/2020|EPI ISL 561256|B.1.5.12|Gambia|2020-07-21	0.0004528181	Africa
Africa|hCoV-19/DRC/04186/2020|EPI ISL 471411|A|Democratic Republic of the Congo|2020-04-25	Africa|hCoV-19/Gambia/NPHL-2469/2020|EPI ISL 561256|B.1.5.12|Gambia|2020-07-21	0.0005861213	Africa
Africa|hCoV-19/DRC/04188/2020|EPI ISL 471413|A|Democratic Republic of the Congo|2020-04-25	Africa|hCoV-19/Gambia/NPHL-2469/2020|EPI ISL 561256|B.1.5.12|Gambia|2020-07-21	0.0006697485	Africa
Africa|hCoV-19/DRC/10041/2020|EPI ISL 527543|B.1.1.275|Democratic Republic of the Congo|2020-05-22	Africa|hCoV-19/Gambia/NPHL-2469/2020|EPI ISL 561256|B.1.5.12|Gambia|2020-07-21	0.0004509227	Africa
Africa|hCoV-19/DRC/10057/2020|EPI ISL 527538|B.1.1.275|Democratic Republic of the Congo|2020-05-22	Africa|hCoV-19/Gambia/NPHL-2469/2020|EPI ISL 561256|B.1.5.12|Gambia|2020-07-21	0.0005724540	Africa
Africa|hCoV-19/DRC/10061/2020|EPI ISL 527521|B.1.1.275|Democratic Republic of the Congo|2020-05-22	Africa|hCoV-19/Gambia/NPHL-2469/2020|EPI ISL 561256|B.1.5.12|Gambia|2020-07-21	0.0004240316	Africa
Africa|hCoV-19/DRC/10070/2020|EPI ISL 527544|B.1.178|Democratic Republic of the Congo|2020-05-22	Africa|hCoV-19/Gambia/NPHL-2469/2020|EPI ISL 561256|B.1.5.12|Gambia|2020-07-21	0.0004848675	Africa
Africa|hCoV-19/DRC/10120/2020|EPI ISL 513624|B.1.1.275|Democratic Republic of the Congo|2020-05-22	Africa|hCoV-19/Gambia/NPHL-2469/2020|EPI ISL 561256|B.1.5.12|Gambia|2020-07-21	0.0004662968	Africa
Africa|hCoV-19/DRC/10127/2020|EPI ISL 513625|B.1.1.275|Democratic Republic of the Congo|2020-05-22	Africa|hCoV-19/Gambia/NPHL-2469/2020|EPI ISL 561256|B.1.5.12|Gambia|2020-07-21	0.0004955705	Africa
Africa|hCoV-19/DRC/10242/2020|EPI ISL 513626|B.1.84|Democratic Republic of the Congo|2020-05-22	Africa|hCoV-19/Gambia/NPHL-2469/2020|EPI ISL 561256|B.1.5.12|Gambia|2020-07-21	0.0003822501	Africa
Africa|hCoV-19/DRC/10251/2020|EPI ISL 513627|B.1.128|Democratic Republic of the Congo|2020-05-22	Africa|hCoV-19/Gambia/NPHL-2469/2020|EPI ISL 561256|B.1.5.12|Gambia|2020-07-21	0.0005218558	Africa
Africa|hCoV-19/DRC/10324/2020|EPI ISL 527545|B.1.214|Democratic Republic of the Congo|2020-05-22	Africa|hCoV-19/Gambia/NPHL-2469/2020|EPI ISL 561256|B.1.5.12|Gambia|2020-07-21	0.0004508181	Africa
Africa|hCoV-19/DRC/10346/2020|EPI ISL 527546|B.1.214|Democratic Republic of the Congo|2020-05-22	Africa|hCoV-19/Gambia/NPHL-2469/2020|EPI ISL 561256|B.1.5.12|Gambia|2020-07-21	0.0004204707	Africa
Africa|hCoV-19/DRC/10364/2020|EPI ISL 527498|B.1|Democratic Republic of the Congo|2020-05-22	Africa|hCoV-19/Gambia/NPHL-2469/2020|EPI ISL 561256|B.1.5.12|Gambia|2020-07-21	0.0003488620	Africa
Africa|hCoV-19/DRC/10371/2020|EPI ISL 527489|B.1.178|Democratic Republic of the Congo|2020-05-22	Africa|hCoV-19/Gambia/NPHL-2469/2020|EPI ISL 561256|B.1.5.12|Gambia|2020-07-21	0.0004857134	Africa
Africa|hCoV-19/DRC/10373/2020|EPI ISL 527495|B.1.159|Democratic Republic of the Congo|2020-05-22	Africa|hCoV-19/Gambia/NPHL-2469/2020|EPI ISL 561256|B.1.5.12|Gambia|2020-07-21	0.0004516103	Africa
Africa|hCoV-19/DRC/10374/2020|EPI ISL 527539|B.1.84|Democratic Republic of the Congo|2020-05-22	Africa|hCoV-19/Gambia/NPHL-2469/2020|EPI ISL 561256|B.1.5.12|Gambia|2020-07-21	0.0006363083	Africa
Africa|hCoV-19/DRC/10375/2020|EPI ISL 527499|B.1.84|Democratic Republic of the Congo|2020-05-22	Africa|hCoV-19/Gambia/NPHL-2469/2020|EPI ISL 561256|B.1.5.12|Gambia|2020-07-21	0.0005219953	Africa
Africa|hCoV-19/DRC/10399/2020|EPI ISL 527491|B.1.214|Democratic Republic of the Congo|2020-05-22	Africa|hCoV-19/Gambia/NPHL-2469/2020|EPI ISL 561256|B.1.5.12|Gambia|2020-07-21	0.0004508822	Africa
Africa|hCoV-19/DRC/10502/2020|EPI ISL 527547|B.1.5|Democratic Republic of the Congo|2020-05-20	Africa|hCoV-19/Gambia/NPHL-2469/2020|EPI ISL 561256|B.1.5.12|Gambia|2020-07-21	0.0002771642	Africa
Africa|hCoV-19/DRC/10506/2020|EPI ISL 527524|B.1.5|Democratic Republic of the Congo|2020-05-18	Africa|hCoV-19/Gambia/NPHL-2469/2020|EPI ISL 561256|B.1.5.12|Gambia|2020-07-21	0.0002838298	Africa
Africa|hCoV-19/DRC/10507/2020|EPI ISL 527492|B.1.5|Democratic Republic of the Congo|2020-05-18	Africa|hCoV-19/Gambia/NPHL-2469/2020|EPI ISL 561256|B.1.5.12|Gambia|2020-07-21	0.0002775832	Africa
Africa|hCoV-19/DRC/10508/2020|EPI ISL 527494|B.1.5|Democratic Republic of the Congo|2020-05-20	Africa|hCoV-19/Gambia/NPHL-2469/2020|EPI ISL 561256|B.1.5.12|Gambia|2020-07-21	0.0002760321	Africa
Africa|hCoV-19/DRC/10532/2020|EPI ISL 527532|B.1.5|Democratic Republic of the Congo|2020-05-20	Africa|hCoV-19/Gambia/NPHL-2469/2020|EPI ISL 561256|B.1.5.12|Gambia|2020-07-21	0.0002838095	Africa
Africa|hCoV-19/DRC/10533/2020|EPI ISL 527548|B.1.5|Democratic Republic of the Congo|2020-05-20	Africa|hCoV-19/Gambia/NPHL-2469/2020|EPI ISL 561256|B.1.5.12|Gambia|2020-07-21	0.0003118160	Africa
Africa|hCoV-19/DRC/10621/2020|EPI ISL 527526|B.1.214|Democratic Republic of the Congo|2020-05-23	Africa|hCoV-19/Gambia/NPHL-2469/2020|EPI ISL 561256|B.1.5.12|Gambia|2020-07-21	0.0004253692	Africa
Africa|hCoV-19/DRC/10640/2020|EPI ISL 527541|B.1|Democratic Republic of the Congo|2020-05-22	Africa|hCoV-19/Gambia/NPHL-2469/2020|EPI ISL 561256|B.1.5.12|Gambia|2020-07-21	0.0006059389	Africa
Africa|hCoV-19/DRC/10644/2020|EPI ISL 527549|B.1|Democratic Republic of the Congo|2020-05-22	Africa|hCoV-19/Gambia/NPHL-2469/2020|EPI ISL 561256|B.1.5.12|Gambia|2020-07-21	0.0005891632	Africa
Africa|hCoV-19/DRC/10728/2020|EPI ISL 513628|B.1.5|Democratic Republic of the Congo|2020-05-23	Africa|hCoV-19/Gambia/NPHL-2469/2020|EPI ISL 561256|B.1.5.12|Gambia|2020-07-21	0.0002875809	Africa
Africa|hCoV-19/DRC/10731/2020|EPI ISL 513629|B.1.1.1|Democratic Republic of the Congo|2020-05-23	Africa|hCoV-19/Gambia/NPHL-2469/2020|EPI ISL 561256|B.1.5.12|Gambia|2020-07-21	0.0005434055	Africa
Africa|hCoV-19/DRC/10733/2020|EPI ISL 513630|B.1|Democratic Republic of the Congo|2020-05-23	Africa|hCoV-19/Gambia/NPHL-2469/2020|EPI ISL 561256|B.1.5.12|Gambia|2020-07-21	0.0004504898	Africa
Africa|hCoV-19/DRC/108/2020|EPI ISL 417948|B.1.128|Democratic Republic of the Congo|2020-03-19	Africa|hCoV-19/Gambia/NPHL-2469/2020|EPI ISL 561256|B.1.5.12|Gambia|2020-07-21	0.0004141941	Africa
Africa|hCoV-19/DRC/10885/2020|EPI ISL 513631|B.1.84|Democratic Republic of the Congo|2020-05-23	Africa|hCoV-19/Gambia/NPHL-2469/2020|EPI ISL 561256|B.1.5.12|Gambia|2020-07-21	0.0004188817	Africa
Africa|hCoV-19/DRC/10902/2020|EPI ISL 527490|B.1.178|Democratic Republic of the Congo|2020-05-23	Africa|hCoV-19/Gambia/NPHL-2469/2020|EPI ISL 561256|B.1.5.12|Gambia|2020-07-21	0.0004160013	Africa
Africa|hCoV-19/DRC/10913/2020|EPI ISL 527507|B.1.84|Democratic Republic of the Congo|2020-05-24	Africa|hCoV-19/Gambia/NPHL-2469/2020|EPI ISL 561256|B.1.5.12|Gambia|2020-07-21	0.0005252831	Africa
Africa|hCoV-19/DRC/11005/2020|EPI ISL 527550|B.1.159|Democratic Republic of the Congo|2020-05-24	Africa|hCoV-19/Gambia/NPHL-2469/2020|EPI ISL 561256|B.1.5.12|Gambia|2020-07-21	0.0005546817	Africa
Africa|hCoV-19/DRC/11008/2020|EPI ISL 527503|B.1.159|Democratic Republic of the Congo|2020-05-24	Africa|hCoV-19/Gambia/NPHL-2469/2020|EPI ISL 561256|B.1.5.12|Gambia|2020-07-21	0.0004547436	Africa
Africa|hCoV-19/DRC/11022/2020|EPI ISL 527551|B.1.214|Democratic Republic of the Congo|2020-05-24	Africa|hCoV-19/Gambia/NPHL-2469/2020|EPI ISL 561256|B.1.5.12|Gambia|2020-07-21	0.0005201959	Africa
Africa|hCoV-19/DRC/11024/2020|EPI ISL 527552|B.1.149|Democratic Republic of the Congo|2020-05-24	Africa|hCoV-19/Gambia/NPHL-2469/2020|EPI ISL 561256|B.1.5.12|Gambia|2020-07-21	0.0005246917	Africa
Africa|hCoV-19/DRC/11026/2020|EPI ISL 527553|B.1.149|Democratic Republic of the Congo|2020-05-24	Africa|hCoV-19/Gambia/NPHL-2469/2020|EPI ISL 561256|B.1.5.12|Gambia|2020-07-21	0.0004159578	Africa
Africa|hCoV-19/DRC/11031/2020|EPI ISL 527554|B.1.214|Democratic Republic of the Congo|2020-05-24	Africa|hCoV-19/Gambia/NPHL-2469/2020|EPI ISL 561256|B.1.5.12|Gambia|2020-07-21	0.0004509698	Africa
Africa|hCoV-19/DRC/11041/2020|EPI ISL 527555|B.1|Democratic Republic of the Congo|2020-05-24	Africa|hCoV-19/Gambia/NPHL-2469/2020|EPI ISL 561256|B.1.5.12|Gambia|2020-07-21	0.0004161124	Africa
Africa|hCoV-19/DRC/11057/2020|EPI ISL 527528|B.1.5|Democratic Republic of the Congo|2020-05-24	Africa|hCoV-19/Gambia/NPHL-2469/2020|EPI ISL 561256|B.1.5.12|Gambia|2020-07-21	0.0003534610	Africa
Africa|hCoV-19/DRC/11078/2020|EPI ISL 527514|B.1|Democratic Republic of the Congo|2020-05-24	Africa|hCoV-19/Gambia/NPHL-2469/2020|EPI ISL 561256|B.1.5.12|Gambia|2020-07-21	0.0004550304	Africa
Africa|hCoV-19/DRC/11079/2020|EPI ISL 527500|B.1.214|Democratic Republic of the Congo|2020-05-24	Africa|hCoV-19/Gambia/NPHL-2469/2020|EPI ISL 561256|B.1.5.12|Gambia|2020-07-21	0.0003835118	Africa
Africa|hCoV-19/DRC/11093/2020|EPI ISL 527527|B.1.5|Democratic Republic of the Congo|2020-05-24	Africa|hCoV-19/Gambia/NPHL-2469/2020|EPI ISL 561256|B.1.5.12|Gambia|2020-07-21	0.0004270976	Africa
Africa|hCoV-19/DRC/11096/2020|EPI ISL 527522|B.1|Democratic Republic of the Congo|2020-05-24	Africa|hCoV-19/Gambia/NPHL-2469/2020|EPI ISL 561256|B.1.5.12|Gambia|2020-07-21	0.0004241305	Africa
Africa|hCoV-19/DRC/11114/2020|EPI ISL 527534|B.1.214|Democratic Republic of the Congo|2020-05-25	Africa|hCoV-19/Gambia/NPHL-2469/2020|EPI ISL 561256|B.1.5.12|Gambia|2020-07-21	0.0004974541	Africa
Africa|hCoV-19/DRC/11123/2020|EPI ISL 527496|B.1.84|Democratic Republic of the Congo|2020-05-24	Africa|hCoV-19/Gambia/NPHL-2469/2020|EPI ISL 561256|B.1.5.12|Gambia|2020-07-21	0.0004169025	Africa
Africa|hCoV-19/DRC/11134/2020|EPI ISL 527518|B.1.5|Democratic Republic of the Congo|2020-05-24	Africa|hCoV-19/Gambia/NPHL-2469/2020|EPI ISL 561256|B.1.5.12|Gambia|2020-07-21	0.0003172481	Africa
Africa|hCoV-19/DRC/11143/2020|EPI ISL 527556|B.1|Democratic Republic of the Congo|2020-05-24	Africa|hCoV-19/Gambia/NPHL-2469/2020|EPI ISL 561256|B.1.5.12|Gambia|2020-07-21	0.0005547506	Africa
Africa|hCoV-19/DRC/11145/2020|EPI ISL 527501|B.1.214|Democratic Republic of the Congo|2020-05-24	Africa|hCoV-19/Gambia/NPHL-2469/2020|EPI ISL 561256|B.1.5.12|Gambia|2020-07-21	0.0005234450	Africa
Africa|hCoV-19/DRC/11148/2020|EPI ISL 527525|B.1.178|Democratic Republic of the Congo|2020-05-24	Africa|hCoV-19/Gambia/NPHL-2469/2020|EPI ISL 561256|B.1.5.12|Gambia|2020-07-21	0.0004945953	Africa
Africa|hCoV-19/DRC/11157/2020|EPI ISL 527530|B.1|Democratic Republic of the Congo|2020-05-25	Africa|hCoV-19/Gambia/NPHL-2469/2020|EPI ISL 561256|B.1.5.12|Gambia|2020-07-21	0.0004916534	Africa
Africa|hCoV-19/DRC/11187/2020|EPI ISL 527523|B.1.1.275|Democratic Republic of the Congo|2020-05-23	Africa|hCoV-19/Gambia/NPHL-2469/2020|EPI ISL 561256|B.1.5.12|Gambia|2020-07-21	0.0005272418	Africa
Africa|hCoV-19/DRC/11191/2020|EPI ISL 527506|B.1.1.275|Democratic Republic of the Congo|2020-05-23	Africa|hCoV-19/Gambia/NPHL-2469/2020|EPI ISL 561256|B.1.5.12|Gambia|2020-07-21	0.0004192329	Africa
Africa|hCoV-19/DRC/11252/2020|EPI ISL 527557|B.1.1.275|Democratic Republic of the Congo|2020-05-21	Africa|hCoV-19/Gambia/NPHL-2469/2020|EPI ISL 561256|B.1.5.12|Gambia|2020-07-21	0.0005892208	Africa
Africa|hCoV-19/DRC/11260/2020|EPI ISL 527558|B.1.1.275|Democratic Republic of the Congo|2020-05-23	Africa|hCoV-19/Gambia/NPHL-2469/2020|EPI ISL 561256|B.1.5.12|Gambia|2020-07-21	0.0004506838	Africa
Africa|hCoV-19/DRC/1131/2020|EPI ISL 429255|B.1.5|Democratic Republic of the Congo|2020-04-05	Africa|hCoV-19/Gambia/NPHL-2469/2020|EPI ISL 561256|B.1.5.12|Gambia|2020-07-21	0.0003102183	Africa
Africa|hCoV-19/DRC/11310/2020|EPI ISL 527529|B.1.149|Democratic Republic of the Congo|2020-05-25	Africa|hCoV-19/Gambia/NPHL-2469/2020|EPI ISL 561256|B.1.5.12|Gambia|2020-07-21	0.0004227516	Africa
Africa|hCoV-19/DRC/11318/2020|EPI ISL 527559|B.1.149|Democratic Republic of the Congo|2020-05-25	Africa|hCoV-19/Gambia/NPHL-2469/2020|EPI ISL 561256|B.1.5.12|Gambia|2020-07-21	0.0004136740	Africa
Africa|hCoV-19/DRC/11326/2020|EPI ISL 527508|B.1|Democratic Republic of the Congo|2020-05-25	Africa|hCoV-19/Gambia/NPHL-2469/2020|EPI ISL 561256|B.1.5.12|Gambia|2020-07-21	0.0004201221	Africa
Africa|hCoV-19/DRC/11334/2020|EPI ISL 527504|B.1.178|Democratic Republic of the Congo|2020-05-25	Africa|hCoV-19/Gambia/NPHL-2469/2020|EPI ISL 561256|B.1.5.12|Gambia|2020-07-21	0.0004194994	Africa
Africa|hCoV-19/DRC/11337/2020|EPI ISL 527510|B.1.84|Democratic Republic of the Congo|2020-05-25	Africa|hCoV-19/Gambia/NPHL-2469/2020|EPI ISL 561256|B.1.5.12|Gambia|2020-07-21	0.0004909484	Africa
Africa|hCoV-19/DRC/11341/2020|EPI ISL 527509|B.1.1.275|Democratic Republic of the Congo|2020-05-25	Africa|hCoV-19/Gambia/NPHL-2469/2020|EPI ISL 561256|B.1.5.12|Gambia|2020-07-21	0.0005253641	Africa
Africa|hCoV-19/DRC/11348/2020|EPI ISL 527560|B.1.149|Democratic Republic of the Congo|2020-05-25	Africa|hCoV-19/Gambia/NPHL-2469/2020|EPI ISL 561256|B.1.5.12|Gambia|2020-07-21	0.0004140595	Africa
Africa|hCoV-19/DRC/11369/2020|EPI ISL 527537|B.1.214|Democratic Republic of the Congo|2020-05-25	Africa|hCoV-19/Gambia/NPHL-2469/2020|EPI ISL 561256|B.1.5.12|Gambia|2020-07-21	0.0004594030	Africa
Africa|hCoV-19/DRC/11376/2020|EPI ISL 527513|B.1.214|Democratic Republic of the Congo|2020-05-25	Africa|hCoV-19/Gambia/NPHL-2469/2020|EPI ISL 561256|B.1.5.12|Gambia|2020-07-21	0.0004889936	Africa
Africa|hCoV-19/DRC/11411/2020|EPI ISL 527561|B.1.5|Democratic Republic of the Congo|2020-05-25	Africa|hCoV-19/Gambia/NPHL-2469/2020|EPI ISL 561256|B.1.5.12|Gambia|2020-07-21	0.0003811508	Africa
Africa|hCoV-19/DRC/11450/2020|EPI ISL 527516|B.1.5|Democratic Republic of the Congo|2020-05-25	Africa|hCoV-19/Gambia/NPHL-2469/2020|EPI ISL 561256|B.1.5.12|Gambia|2020-07-21	0.0002832165	Africa
Africa|hCoV-19/DRC/11458/2020|EPI ISL 527497|B.1.5|Democratic Republic of the Congo|2020-05-25	Africa|hCoV-19/Gambia/NPHL-2469/2020|EPI ISL 561256|B.1.5.12|Gambia|2020-07-21	0.0004547794	Africa
Africa|hCoV-19/DRC/11460/2020|EPI ISL 527562|B.1.214|Democratic Republic of the Congo|2020-05-25	Africa|hCoV-19/Gambia/NPHL-2469/2020|EPI ISL 561256|B.1.5.12|Gambia|2020-07-21	0.0005606217	Africa
Africa|hCoV-19/DRC/11472/2020|EPI ISL 527502|B.1.214|Democratic Republic of the Congo|2020-05-25	Africa|hCoV-19/Gambia/NPHL-2469/2020|EPI ISL 561256|B.1.5.12|Gambia|2020-07-21	0.0005196858	Africa
Africa|hCoV-19/DRC/11477/2020|EPI ISL 527563|B.1.84|Democratic Republic of the Congo|2020-05-25	Africa|hCoV-19/Gambia/NPHL-2469/2020|EPI ISL 561256|B.1.5.12|Gambia|2020-07-21	0.0003461663	Africa
Africa|hCoV-19/DRC/11486/2020|EPI ISL 527564|B.1.214|Democratic Republic of the Congo|2020-05-25	Africa|hCoV-19/Gambia/NPHL-2469/2020|EPI ISL 561256|B.1.5.12|Gambia|2020-07-21	0.0005200054	Africa
Africa|hCoV-19/DRC/11487/2020|EPI ISL 527505|B.1|Democratic Republic of the Congo|2020-05-25	Africa|hCoV-19/Gambia/NPHL-2469/2020|EPI ISL 561256|B.1.5.12|Gambia|2020-07-21	0.0004551941	Africa
Africa|hCoV-19/DRC/11507/2020|EPI ISL 527512|B.1|Democratic Republic of the Congo|2020-05-25	Africa|hCoV-19/Gambia/NPHL-2469/2020|EPI ISL 561256|B.1.5.12|Gambia|2020-07-21	0.0004903049	Africa
Africa|hCoV-19/DRC/1151/2020|EPI ISL 447596|B.38|Democratic Republic of the Congo|2020-04-05	Africa|hCoV-19/Gambia/NPHL-2469/2020|EPI ISL 561256|B.1.5.12|Gambia|2020-07-21	0.0006564753	Africa
Africa|hCoV-19/DRC/11511/2020|EPI ISL 527511|B.1.214|Democratic Republic of the Congo|2020-05-25	Africa|hCoV-19/Gambia/NPHL-2469/2020|EPI ISL 561256|B.1.5.12|Gambia|2020-07-21	0.0005259405	Africa
Africa|hCoV-19/DRC/11572/2020|EPI ISL 527565|B.1.214|Democratic Republic of the Congo|2020-05-25	Africa|hCoV-19/Gambia/NPHL-2469/2020|EPI ISL 561256|B.1.5.12|Gambia|2020-07-21	0.0004155173	Africa
Africa|hCoV-19/DRC/11576/2020|EPI ISL 527517|B.1|Democratic Republic of the Congo|2020-05-25	Africa|hCoV-19/Gambia/NPHL-2469/2020|EPI ISL 561256|B.1.5.12|Gambia|2020-07-21	0.0004231731	Africa
Africa|hCoV-19/DRC/11583/2020|EPI ISL 527542|B.1|Democratic Republic of the Congo|2020-05-25	Africa|hCoV-19/Gambia/NPHL-2469/2020|EPI ISL 561256|B.1.5.12|Gambia|2020-07-21	0.0004633867	Africa
Africa|hCoV-19/DRC/11616/2020|EPI ISL 527519|B.1|Democratic Republic of the Congo|2020-05-25	Africa|hCoV-19/Gambia/NPHL-2469/2020|EPI ISL 561256|B.1.5.12|Gambia|2020-07-21	0.0004217015	Africa
Africa|hCoV-19/DRC/11623/2020|EPI ISL 527566|B.1.5|Democratic Republic of the Congo|2020-05-25	Africa|hCoV-19/Gambia/NPHL-2469/2020|EPI ISL 561256|B.1.5.12|Gambia|2020-07-21	0.0004161392	Africa
Africa|hCoV-19/DRC/11624/2020|EPI ISL 527567|B.1.149|Democratic Republic of the Congo|2020-05-25	Africa|hCoV-19/Gambia/NPHL-2469/2020|EPI ISL 561256|B.1.5.12|Gambia|2020-07-21	0.0004159639	Africa
Africa|hCoV-19/DRC/11631/2020|EPI ISL 527568|B.1.149|Democratic Republic of the Congo|2020-05-25	Africa|hCoV-19/Gambia/NPHL-2469/2020|EPI ISL 561256|B.1.5.12|Gambia|2020-07-21	0.0004161225	Africa
Africa|hCoV-19/DRC/11632/2020|EPI ISL 527493|B.1|Democratic Republic of the Congo|2020-05-25	Africa|hCoV-19/Gambia/NPHL-2469/2020|EPI ISL 561256|B.1.5.12|Gambia|2020-07-21	0.0004510215	Africa
Africa|hCoV-19/DRC/11635/2020|EPI ISL 527540|B.1.214|Democratic Republic of the Congo|2020-05-25	Africa|hCoV-19/Gambia/NPHL-2469/2020|EPI ISL 561256|B.1.5.12|Gambia|2020-07-21	0.0004593448	Africa
Africa|hCoV-19/DRC/11640/2020|EPI ISL 527535|B.1.178|Democratic Republic of the Congo|2020-05-25	Africa|hCoV-19/Gambia/NPHL-2469/2020|EPI ISL 561256|B.1.5.12|Gambia|2020-07-21	0.0005257355	Africa
Africa|hCoV-19/DRC/11643/2020|EPI ISL 527520|B.1.5|Democratic Republic of the Congo|2020-05-25	Africa|hCoV-19/Gambia/NPHL-2469/2020|EPI ISL 561256|B.1.5.12|Gambia|2020-07-21	0.0003850997	Africa
Africa|hCoV-19/DRC/11648/2020|EPI ISL 527569|B.1.6|Democratic Republic of the Congo|2020-05-25	Africa|hCoV-19/Gambia/NPHL-2469/2020|EPI ISL 561256|B.1.5.12|Gambia|2020-07-21	0.0004490029	Africa
Africa|hCoV-19/DRC/11652/2020|EPI ISL 527570|B.1.149|Democratic Republic of the Congo|2020-05-25	Africa|hCoV-19/Gambia/NPHL-2469/2020|EPI ISL 561256|B.1.5.12|Gambia|2020-07-21	0.0004158183	Africa
Africa|hCoV-19/DRC/11653/2020|EPI ISL 527533|B.1.84|Democratic Republic of the Congo|2020-05-25	Africa|hCoV-19/Gambia/NPHL-2469/2020|EPI ISL 561256|B.1.5.12|Gambia|2020-07-21	0.0003878284	Africa
Africa|hCoV-19/DRC/11676/2020|EPI ISL 527531|B.1|Democratic Republic of the Congo|2020-05-26	Africa|hCoV-19/Gambia/NPHL-2469/2020|EPI ISL 561256|B.1.5.12|Gambia|2020-07-21	0.0006015507	Africa
Africa|hCoV-19/DRC/11677/2020|EPI ISL 527515|B.1.214|Democratic Republic of the Congo|2020-05-26	Africa|hCoV-19/Gambia/NPHL-2469/2020|EPI ISL 561256|B.1.5.12|Gambia|2020-07-21	0.0005285360	Africa
Africa|hCoV-19/DRC/11732/2020|EPI ISL 527536|B.1.214|Democratic Republic of the Congo|2020-05-26	Africa|hCoV-19/Gambia/NPHL-2469/2020|EPI ISL 561256|B.1.5.12|Gambia|2020-07-21	0.0003867065	Africa
Africa|hCoV-19/DRC/11733/2020|EPI ISL 527571|B.1.149|Democratic Republic of the Congo|2020-05-26	Africa|hCoV-19/Gambia/NPHL-2469/2020|EPI ISL 561256|B.1.5.12|Gambia|2020-07-21	0.0004136499	Africa
Africa|hCoV-19/DRC/11806/2020|EPI ISL 527572|B.1.214|Democratic Republic of the Congo|2020-05-26	Africa|hCoV-19/Gambia/NPHL-2469/2020|EPI ISL 561256|B.1.5.12|Gambia|2020-07-21	0.0005198072	Africa
Africa|hCoV-19/DRC/1234/2020|EPI ISL 429258|B.1.5|Democratic Republic of the Congo|2020-04-06	Africa|hCoV-19/Gambia/NPHL-2469/2020|EPI ISL 561256|B.1.5.12|Gambia|2020-07-21	0.0002877908	Africa
Africa|hCoV-19/DRC/1249/2020|EPI ISL 429259|B.1.5|Democratic Republic of the Congo|2020-04-06	Africa|hCoV-19/Gambia/NPHL-2469/2020|EPI ISL 561256|B.1.5.12|Gambia|2020-07-21	0.0003115926	Africa
Africa|hCoV-19/DRC/1319/2020|EPI ISL 431011|B.1.128|Democratic Republic of the Congo|2020-04-07	Africa|hCoV-19/Gambia/NPHL-2469/2020|EPI ISL 561256|B.1.5.12|Gambia|2020-07-21	0.0004150188	Africa
Africa|hCoV-19/DRC/1324/2020|EPI ISL 435033|B.1.128|Democratic Republic of the Congo|2020-04-07	Africa|hCoV-19/Gambia/NPHL-2469/2020|EPI ISL 561256|B.1.5.12|Gambia|2020-07-21	0.0004142596	Africa
Africa|hCoV-19/DRC/1326/2020|EPI ISL 435116|B.1|Democratic Republic of the Congo|2020-04-07	Africa|hCoV-19/Gambia/NPHL-2469/2020|EPI ISL 561256|B.1.5.12|Gambia|2020-07-21	0.0003872316	Africa
Africa|hCoV-19/DRC/1375/2020|EPI ISL 435117|B.1.1.1|Democratic Republic of the Congo|2020-04-07	Africa|hCoV-19/Gambia/NPHL-2469/2020|EPI ISL 561256|B.1.5.12|Gambia|2020-07-21	0.0005615487	Africa
Africa|hCoV-19/DRC/1376/2020|EPI ISL 431012|B.1.1.1|Democratic Republic of the Congo|2020-04-07	Africa|hCoV-19/Gambia/NPHL-2469/2020|EPI ISL 561256|B.1.5.12|Gambia|2020-07-21	0.0005218683	Africa
Africa|hCoV-19/DRC/1377/2020|EPI ISL 434678|B.1.1.1|Democratic Republic of the Congo|2020-04-07	Africa|hCoV-19/Gambia/NPHL-2469/2020|EPI ISL 561256|B.1.5.12|Gambia|2020-07-21	0.0004829129	Africa
Africa|hCoV-19/DRC/1378/2020|EPI ISL 435118|B.1.1.1|Democratic Republic of the Congo|2020-04-07	Africa|hCoV-19/Gambia/NPHL-2469/2020|EPI ISL 561256|B.1.5.12|Gambia|2020-07-21	0.0005202651	Africa
Africa|hCoV-19/DRC/1382/2020|EPI ISL 435113|B.1.1.1|Democratic Republic of the Congo|2020-04-07	Africa|hCoV-19/Gambia/NPHL-2469/2020|EPI ISL 561256|B.1.5.12|Gambia|2020-07-21	0.0005264835	Africa
Africa|hCoV-19/DRC/1397/2020|EPI ISL 434679|B.1.1.1|Democratic Republic of the Congo|2020-04-07	Africa|hCoV-19/Gambia/NPHL-2469/2020|EPI ISL 561256|B.1.5.12|Gambia|2020-07-21	0.0005219954	Africa
Africa|hCoV-19/DRC/1398/2020|EPI ISL 435114|B.1.1.1|Democratic Republic of the Congo|2020-04-07	Africa|hCoV-19/Gambia/NPHL-2469/2020|EPI ISL 561256|B.1.5.12|Gambia|2020-07-21	0.0004826465	Africa
Africa|hCoV-19/DRC/1422/2020|EPI ISL 434680|B.1.149|Democratic Republic of the Congo|2020-04-08	Africa|hCoV-19/Gambia/NPHL-2469/2020|EPI ISL 561256|B.1.5.12|Gambia|2020-07-21	0.0004200131	Africa
Africa|hCoV-19/DRC/1423/2020|EPI ISL 434710|B.1.149|Democratic Republic of the Congo|2020-04-08	Africa|hCoV-19/Gambia/NPHL-2469/2020|EPI ISL 561256|B.1.5.12|Gambia|2020-07-21	0.0003791881	Africa
Africa|hCoV-19/DRC/1486/2020|EPI ISL 434711|B.1|Democratic Republic of the Congo|2020-04-08	Africa|hCoV-19/Gambia/NPHL-2469/2020|EPI ISL 561256|B.1.5.12|Gambia|2020-07-21	0.0003524805	Africa
Africa|hCoV-19/DRC/1516/2020|EPI ISL 435032|B.1.5|Democratic Republic of the Congo|2020-04-09	Africa|hCoV-19/Gambia/NPHL-2469/2020|EPI ISL 561256|B.1.5.12|Gambia|2020-07-21	0.0003102182	Africa
Africa|hCoV-19/DRC/1565/2020|EPI ISL 434681|B.1|Democratic Republic of the Congo|2020-04-09	Africa|hCoV-19/Gambia/NPHL-2469/2020|EPI ISL 561256|B.1.5.12|Gambia|2020-07-21	0.0003487479	Africa
Africa|hCoV-19/DRC/158/2020|EPI ISL 417950|B.40|Democratic Republic of the Congo|2020-03-20	Africa|hCoV-19/Gambia/NPHL-2469/2020|EPI ISL 561256|B.1.5.12|Gambia|2020-07-21	0.0006551601	Africa
Africa|hCoV-19/DRC/1715/2020|EPI ISL 435156|B.1.84|Democratic Republic of the Congo|2020-04-10	Africa|hCoV-19/Gambia/NPHL-2469/2020|EPI ISL 561256|B.1.5.12|Gambia|2020-07-21	0.0003799190	Africa
Africa|hCoV-19/DRC/1767/2020|EPI ISL 435157|B.1.5|Democratic Republic of the Congo|2020-04-10	Africa|hCoV-19/Gambia/NPHL-2469/2020|EPI ISL 561256|B.1.5.12|Gambia|2020-07-21	0.0002834347	Africa
Africa|hCoV-19/DRC/1779/2020|EPI ISL 435158|C.14|Democratic Republic of the Congo|2020-04-10	Africa|hCoV-19/Gambia/NPHL-2469/2020|EPI ISL 561256|B.1.5.12|Gambia|2020-07-21	0.0005972571	Africa
Africa|hCoV-19/DRC/191/2020|EPI ISL 417955|B.1.128|Democratic Republic of the Congo|2020-03-21	Africa|hCoV-19/Gambia/NPHL-2469/2020|EPI ISL 561256|B.1.5.12|Gambia|2020-07-21	0.0004139938	Africa
Africa|hCoV-19/DRC/1952/2020|EPI ISL 435159|B.1.5|Democratic Republic of the Congo|2020-04-11	Africa|hCoV-19/Gambia/NPHL-2469/2020|EPI ISL 561256|B.1.5.12|Gambia|2020-07-21	0.0003146201	Africa
Africa|hCoV-19/DRC/1982/2020|EPI ISL 435160|B.1|Democratic Republic of the Congo|2020-04-12	Africa|hCoV-19/Gambia/NPHL-2469/2020|EPI ISL 561256|B.1.5.12|Gambia|2020-07-21	0.0003485497	Africa
Africa|hCoV-19/DRC/2047/2020|EPI ISL 435161|B.1.1.1|Democratic Republic of the Congo|2020-04-12	Africa|hCoV-19/Gambia/NPHL-2469/2020|EPI ISL 561256|B.1.5.12|Gambia|2020-07-21	0.0004878424	Africa
Africa|hCoV-19/DRC/2063/2020|EPI ISL 435162|B.1|Democratic Republic of the Congo|2020-04-12	Africa|hCoV-19/Gambia/NPHL-2469/2020|EPI ISL 561256|B.1.5.12|Gambia|2020-07-21	0.0003135976	Africa
Africa|hCoV-19/DRC/2120/2020|EPI ISL 435163|B.1.149|Democratic Republic of the Congo|2020-04-12	Africa|hCoV-19/Gambia/NPHL-2469/2020|EPI ISL 561256|B.1.5.12|Gambia|2020-07-21	0.0003796854	Africa
Africa|hCoV-19/DRC/2121/2020|EPI ISL 435164|B.1.149|Democratic Republic of the Congo|2020-04-12	Africa|hCoV-19/Gambia/NPHL-2469/2020|EPI ISL 561256|B.1.5.12|Gambia|2020-07-21	0.0003826699	Africa
Africa|hCoV-19/DRC/2122/2020|EPI ISL 435165|B.1.149|Democratic Republic of the Congo|2020-04-13	Africa|hCoV-19/Gambia/NPHL-2469/2020|EPI ISL 561256|B.1.5.12|Gambia|2020-07-21	0.0004597005	Africa
Africa|hCoV-19/DRC/2125/2020|EPI ISL 435166|B.1.149|Democratic Republic of the Congo|2020-04-13	Africa|hCoV-19/Gambia/NPHL-2469/2020|EPI ISL 561256|B.1.5.12|Gambia|2020-07-21	0.0003868409	Africa
Africa|hCoV-19/DRC/2128/2020|EPI ISL 435167|B.1|Democratic Republic of the Congo|2020-04-13	Africa|hCoV-19/Gambia/NPHL-2469/2020|EPI ISL 561256|B.1.5.12|Gambia|2020-07-21	0.0003201670	Africa
Africa|hCoV-19/DRC/2133/2020|EPI ISL 435168|B.1.128|Democratic Republic of the Congo|2020-04-13	Africa|hCoV-19/Gambia/NPHL-2469/2020|EPI ISL 561256|B.1.5.12|Gambia|2020-07-21	0.0004236125	Africa
Africa|hCoV-19/DRC/214/2020|EPI ISL 420030|B.1.6|Democratic Republic of the Congo|2020-03-21	Africa|hCoV-19/Gambia/NPHL-2469/2020|EPI ISL 561256|B.1.5.12|Gambia|2020-07-21	0.0003113630	Africa
Africa|hCoV-19/DRC/215/2020|EPI ISL 420031|B.1.1.1|Democratic Republic of the Congo|2020-03-21	Africa|hCoV-19/Gambia/NPHL-2469/2020|EPI ISL 561256|B.1.5.12|Gambia|2020-07-21	0.0005231679	Africa
Africa|hCoV-19/DRC/2169/2020|EPI ISL 436194|B.1.5|Democratic Republic of the Congo|2020-04-13	Africa|hCoV-19/Gambia/NPHL-2469/2020|EPI ISL 561256|B.1.5.12|Gambia|2020-07-21	0.0003530865	Africa
Africa|hCoV-19/DRC/2299/2020|EPI ISL 436412|B.1.5|Democratic Republic of the Congo|2020-04-14	Africa|hCoV-19/Gambia/NPHL-2469/2020|EPI ISL 561256|B.1.5.12|Gambia|2020-07-21	0.0003791972	Africa
Africa|hCoV-19/DRC/236/2020|EPI ISL 420032|B.1.128|Democratic Republic of the Congo|2020-03-22	Africa|hCoV-19/Gambia/NPHL-2469/2020|EPI ISL 561256|B.1.5.12|Gambia|2020-07-21	0.0004148138	Africa
Africa|hCoV-19/DRC/2363/2020|EPI ISL 437194|B.1.84|Democratic Republic of the Congo|2020-04-14	Africa|hCoV-19/Gambia/NPHL-2469/2020|EPI ISL 561256|B.1.5.12|Gambia|2020-07-21	0.0003446870	Africa
Africa|hCoV-19/DRC/2384/2020|EPI ISL 437196|B.1.149|Democratic Republic of the Congo|2020-04-14	Africa|hCoV-19/Gambia/NPHL-2469/2020|EPI ISL 561256|B.1.5.12|Gambia|2020-07-21	0.0003832698	Africa
Africa|hCoV-19/DRC/241/2020|EPI ISL 420033|B.1.1.75|Democratic Republic of the Congo|2020-03-22	Africa|hCoV-19/Gambia/NPHL-2469/2020|EPI ISL 561256|B.1.5.12|Gambia|2020-07-21	0.0004494576	Africa
Africa|hCoV-19/DRC/243/2020|EPI ISL 420034|B.1|Democratic Republic of the Congo|2020-03-22	Africa|hCoV-19/Gambia/NPHL-2469/2020|EPI ISL 561256|B.1.5.12|Gambia|2020-07-21	0.0003515056	Africa
Africa|hCoV-19/DRC/248/2020|EPI ISL 420035|B.1.5|Democratic Republic of the Congo|2020-03-22	Africa|hCoV-19/Gambia/NPHL-2469/2020|EPI ISL 561256|B.1.5.12|Gambia|2020-07-21	0.0002765128	Africa
Africa|hCoV-19/DRC/2496/2020|EPI ISL 437337|B.1.149|Democratic Republic of the Congo|2020-04-15	Africa|hCoV-19/Gambia/NPHL-2469/2020|EPI ISL 561256|B.1.5.12|Gambia|2020-07-21	0.0004136685	Africa
Africa|hCoV-19/DRC/2529/2020|EPI ISL 437338|B.1.178|Democratic Republic of the Congo|2020-04-15	Africa|hCoV-19/Gambia/NPHL-2469/2020|EPI ISL 561256|B.1.5.12|Gambia|2020-07-21	0.0003791882	Africa
Africa|hCoV-19/DRC/253/2020|EPI ISL 420838|B.1.5|Democratic Republic of the Congo|2020-03-22	Africa|hCoV-19/Gambia/NPHL-2469/2020|EPI ISL 561256|B.1.5.12|Gambia|2020-07-21	0.0002762742	Africa
Africa|hCoV-19/DRC/2536/2020|EPI ISL 437339|B.1|Democratic Republic of the Congo|2020-04-15	Africa|hCoV-19/Gambia/NPHL-2469/2020|EPI ISL 561256|B.1.5.12|Gambia|2020-07-21	0.0003791883	Africa
Africa|hCoV-19/DRC/254/2020|EPI ISL 420839|B.1|Democratic Republic of the Congo|2020-03-22	Africa|hCoV-19/Gambia/NPHL-2469/2020|EPI ISL 561256|B.1.5.12|Gambia|2020-07-21	0.0003466208	Africa
Africa|hCoV-19/DRC/2563/2020|EPI ISL 437340|B.1.9|Democratic Republic of the Congo|2020-04-15	Africa|hCoV-19/Gambia/NPHL-2469/2020|EPI ISL 561256|B.1.5.12|Gambia|2020-07-21	0.0005860908	Africa
Africa|hCoV-19/DRC/2580/2020|EPI ISL 437341|B.1.5|Democratic Republic of the Congo|2020-04-15	Africa|hCoV-19/Gambia/NPHL-2469/2020|EPI ISL 561256|B.1.5.12|Gambia|2020-07-21	0.0003102578	Africa
Africa|hCoV-19/DRC/2644/2020|EPI ISL 437342|B.1.84|Democratic Republic of the Congo|2020-04-15	Africa|hCoV-19/Gambia/NPHL-2469/2020|EPI ISL 561256|B.1.5.12|Gambia|2020-07-21	0.0004175118	Africa
Africa|hCoV-19/DRC/2670/2020|EPI ISL 437343|B.1.9|Democratic Republic of the Congo|2020-04-15	Africa|hCoV-19/Gambia/NPHL-2469/2020|EPI ISL 561256|B.1.5.12|Gambia|2020-07-21	0.0006206218	Africa
Africa|hCoV-19/DRC/2727/2020|EPI ISL 437344|B.1|Democratic Republic of the Congo|2020-04-16	Africa|hCoV-19/Gambia/NPHL-2469/2020|EPI ISL 561256|B.1.5.12|Gambia|2020-07-21	0.0003155102	Africa
Africa|hCoV-19/DRC/2728/2020|EPI ISL 437345|B.1.84|Democratic Republic of the Congo|2020-04-16	Africa|hCoV-19/Gambia/NPHL-2469/2020|EPI ISL 561256|B.1.5.12|Gambia|2020-07-21	0.0003481371	Africa
Africa|hCoV-19/DRC/2813/2020|EPI ISL 437346|C.14|Democratic Republic of the Congo|2020-04-16	Africa|hCoV-19/Gambia/NPHL-2469/2020|EPI ISL 561256|B.1.5.12|Gambia|2020-07-21	0.0006206524	Africa
Africa|hCoV-19/DRC/2819/2020|EPI ISL 437347|B.1|Democratic Republic of the Congo|2020-04-16	Africa|hCoV-19/Gambia/NPHL-2469/2020|EPI ISL 561256|B.1.5.12|Gambia|2020-07-21	0.0004174480	Africa
Africa|hCoV-19/DRC/2827/2020|EPI ISL 437348|B.1|Democratic Republic of the Congo|2020-04-16	Africa|hCoV-19/Gambia/NPHL-2469/2020|EPI ISL 561256|B.1.5.12|Gambia|2020-07-21	0.0003102043	Africa
Africa|hCoV-19/DRC/2855/2020|EPI ISL 437350|B.1|Democratic Republic of the Congo|2020-04-16	Africa|hCoV-19/Gambia/NPHL-2469/2020|EPI ISL 561256|B.1.5.12|Gambia|2020-07-21	0.0003447094	Africa
Africa|hCoV-19/DRC/2864/2020|EPI ISL 437351|B.1|Democratic Republic of the Congo|2020-04-16	Africa|hCoV-19/Gambia/NPHL-2469/2020|EPI ISL 561256|B.1.5.12|Gambia|2020-07-21	0.0003453129	Africa
Africa|hCoV-19/DRC/2904/2020|EPI ISL 437352|B.1|Democratic Republic of the Congo|2020-04-17	Africa|hCoV-19/Gambia/NPHL-2469/2020|EPI ISL 561256|B.1.5.12|Gambia|2020-07-21	0.0003447094	Africa
Africa|hCoV-19/DRC/2938/2020|EPI ISL 437353|B.1.275|Democratic Republic of the Congo|2020-04-17	Africa|hCoV-19/Gambia/NPHL-2469/2020|EPI ISL 561256|B.1.5.12|Gambia|2020-07-21	0.0004914360	Africa
Africa|hCoV-19/DRC/2939/2020|EPI ISL 437354|B.1|Democratic Republic of the Congo|2020-04-17	Africa|hCoV-19/Gambia/NPHL-2469/2020|EPI ISL 561256|B.1.5.12|Gambia|2020-07-21	0.0004481516	Africa
Africa|hCoV-19/DRC/2942/2020|EPI ISL 437355|B.1|Democratic Republic of the Congo|2020-04-17	Africa|hCoV-19/Gambia/NPHL-2469/2020|EPI ISL 561256|B.1.5.12|Gambia|2020-07-21	0.0004538644	Africa
Africa|hCoV-19/DRC/299/2020|EPI ISL 420840|B.4|Democratic Republic of the Congo|2020-03-20	Africa|hCoV-19/Gambia/NPHL-2469/2020|EPI ISL 561256|B.1.5.12|Gambia|2020-07-21	0.0008003481	Africa
Africa|hCoV-19/DRC/300/2020|EPI ISL 420841|A|Democratic Republic of the Congo|2020-03-22	Africa|hCoV-19/Gambia/NPHL-2469/2020|EPI ISL 561256|B.1.5.12|Gambia|2020-07-21	0.0005865544	Africa
Africa|hCoV-19/DRC/3041/2020|EPI ISL 437356|B.1|Democratic Republic of the Congo|2020-04-18	Africa|hCoV-19/Gambia/NPHL-2469/2020|EPI ISL 561256|B.1.5.12|Gambia|2020-07-21	0.0004136500	Africa
Africa|hCoV-19/DRC/307/2020|EPI ISL 420842|B.1.9|Democratic Republic of the Congo|2020-03	Africa|hCoV-19/Gambia/NPHL-2469/2020|EPI ISL 561256|B.1.5.12|Gambia|2020-07-21	0.0004228201	Africa
Africa|hCoV-19/DRC/3070/2020|EPI ISL 437357|B.1.214|Democratic Republic of the Congo|2020-04-18	Africa|hCoV-19/Gambia/NPHL-2469/2020|EPI ISL 561256|B.1.5.12|Gambia|2020-07-21	0.0004481316	Africa
Africa|hCoV-19/DRC/3089/2020|EPI ISL 437358|B.1.84|Democratic Republic of the Congo|2020-04-19	Africa|hCoV-19/Gambia/NPHL-2469/2020|EPI ISL 561256|B.1.5.12|Gambia|2020-07-21	0.0003791635	Africa
Africa|hCoV-19/DRC/3440/2020|EPI ISL 447597|B.1.84|Democratic Republic of the Congo|2020-04-22	Africa|hCoV-19/Gambia/NPHL-2469/2020|EPI ISL 561256|B.1.5.12|Gambia|2020-07-21	0.0003806591	Africa
Africa|hCoV-19/DRC/3451/2020|EPI ISL 447598|B.1.178|Democratic Republic of the Congo|2020-04-22	Africa|hCoV-19/Gambia/NPHL-2469/2020|EPI ISL 561256|B.1.5.12|Gambia|2020-07-21	0.0004156124	Africa
Africa|hCoV-19/DRC/3453/2020|EPI ISL 447599|B.1.84|Democratic Republic of the Congo|2020-04-22	Africa|hCoV-19/Gambia/NPHL-2469/2020|EPI ISL 561256|B.1.5.12|Gambia|2020-07-21	0.0003808963	Africa
Africa|hCoV-19/DRC/3481/2020|EPI ISL 447600|B.1|Democratic Republic of the Congo|2020-04-22	Africa|hCoV-19/Gambia/NPHL-2469/2020|EPI ISL 561256|B.1.5.12|Gambia|2020-07-21	0.0003155289	Africa
Africa|hCoV-19/DRC/3482/2020|EPI ISL 447601|B.1|Democratic Republic of the Congo|2020-04-22	Africa|hCoV-19/Gambia/NPHL-2469/2020|EPI ISL 561256|B.1.5.12|Gambia|2020-07-21	0.0003492154	Africa
Africa|hCoV-19/DRC/3483/2020|EPI ISL 447602|B.1|Democratic Republic of the Congo|2020-04-22	Africa|hCoV-19/Gambia/NPHL-2469/2020|EPI ISL 561256|B.1.5.12|Gambia|2020-07-21	0.0003150320	Africa
Africa|hCoV-19/DRC/3490/2020|EPI ISL 447603|B.1|Democratic Republic of the Congo|2020-04-22	Africa|hCoV-19/Gambia/NPHL-2469/2020|EPI ISL 561256|B.1.5.12|Gambia|2020-07-21	0.0003467626	Africa
Africa|hCoV-19/DRC/3504/2020|EPI ISL 447604|B.1.149|Democratic Republic of the Congo|2020-04-23	Africa|hCoV-19/Gambia/NPHL-2469/2020|EPI ISL 561256|B.1.5.12|Gambia|2020-07-21	0.0003853141	Africa
Africa|hCoV-19/DRC/352/2020|EPI ISL 420850|B.1.5|Democratic Republic of the Congo|2020-03	Africa|hCoV-19/Gambia/NPHL-2469/2020|EPI ISL 561256|B.1.5.12|Gambia|2020-07-21	0.0003464886	Africa
Africa|hCoV-19/DRC/353/2020|EPI ISL 420843|B.1.5|Democratic Republic of the Congo|2020-03	Africa|hCoV-19/Gambia/NPHL-2469/2020|EPI ISL 561256|B.1.5.12|Gambia|2020-07-21	0.0002771929	Africa
Africa|hCoV-19/DRC/355/2020|EPI ISL 420844|B.1|Democratic Republic of the Congo|2020-03	Africa|hCoV-19/Gambia/NPHL-2469/2020|EPI ISL 561256|B.1.5.12|Gambia|2020-07-21	0.0003111156	Africa
Africa|hCoV-19/DRC/3552/2020|EPI ISL 447605|B.1.84|Democratic Republic of the Congo|2020-04-23	Africa|hCoV-19/Gambia/NPHL-2469/2020|EPI ISL 561256|B.1.5.12|Gambia|2020-07-21	0.0003850784	Africa
Africa|hCoV-19/DRC/3595/2020|EPI ISL 447606|B.1.5|Democratic Republic of the Congo|2020-04-23	Africa|hCoV-19/Gambia/NPHL-2469/2020|EPI ISL 561256|B.1.5.12|Gambia|2020-07-21	0.0003453724	Africa
Africa|hCoV-19/DRC/3632/2020|EPI ISL 447607|B.1.5|Democratic Republic of the Congo|2020-04-23	Africa|hCoV-19/Gambia/NPHL-2469/2020|EPI ISL 561256|B.1.5.12|Gambia|2020-07-21	0.0003464937	Africa
Africa|hCoV-19/DRC/3633/2020|EPI ISL 447230|B.1.5|Democratic Republic of the Congo|2020-04-23	Africa|hCoV-19/Gambia/NPHL-2469/2020|EPI ISL 561256|B.1.5.12|Gambia|2020-07-21	0.0003498385	Africa
Africa|hCoV-19/DRC/3653/2020|EPI ISL 447231|B.1.128|Democratic Republic of the Congo|2020-04-23	Africa|hCoV-19/Gambia/NPHL-2469/2020|EPI ISL 561256|B.1.5.12|Gambia|2020-07-21	0.0004851531	Africa
Africa|hCoV-19/DRC/3659/2020|EPI ISL 447232|B.1.128|Democratic Republic of the Congo|2020-04-23	Africa|hCoV-19/Gambia/NPHL-2469/2020|EPI ISL 561256|B.1.5.12|Gambia|2020-07-21	0.0004856075	Africa
Africa|hCoV-19/DRC/3661/2020|EPI ISL 447233|B.1.128|Democratic Republic of the Congo|2020-04-23	Africa|hCoV-19/Gambia/NPHL-2469/2020|EPI ISL 561256|B.1.5.12|Gambia|2020-07-21	0.0004855065	Africa
Africa|hCoV-19/DRC/3662/2020|EPI ISL 447234|B.1.128|Democratic Republic of the Congo|2020-04-23	Africa|hCoV-19/Gambia/NPHL-2469/2020|EPI ISL 561256|B.1.5.12|Gambia|2020-07-21	0.0004851533	Africa
Africa|hCoV-19/DRC/3664/2020|EPI ISL 447235|B.1.128|Democratic Republic of the Congo|2020-04-23	Africa|hCoV-19/Gambia/NPHL-2469/2020|EPI ISL 561256|B.1.5.12|Gambia|2020-07-21	0.0004852206	Africa
Africa|hCoV-19/DRC/3683/2020|EPI ISL 447236|B.1.5|Democratic Republic of the Congo|2020-04-24	Africa|hCoV-19/Gambia/NPHL-2469/2020|EPI ISL 561256|B.1.5.12|Gambia|2020-07-21	0.0003811588	Africa
Africa|hCoV-19/DRC/3688/2020|EPI ISL 447237|B.1.128|Democratic Republic of the Congo|2020-04-24	Africa|hCoV-19/Gambia/NPHL-2469/2020|EPI ISL 561256|B.1.5.12|Gambia|2020-07-21	0.0004835951	Africa
Africa|hCoV-19/DRC/376/2020|EPI ISL 420851|B.1.6|Democratic Republic of the Congo|2020-03-25	Africa|hCoV-19/Gambia/NPHL-2469/2020|EPI ISL 561256|B.1.5.12|Gambia|2020-07-21	0.0003800844	Africa
Africa|hCoV-19/DRC/3764/2020|EPI ISL 447238|B.1.84|Democratic Republic of the Congo|2020-04-24	Africa|hCoV-19/Gambia/NPHL-2469/2020|EPI ISL 561256|B.1.5.12|Gambia|2020-07-21	0.0004152256	Africa
Africa|hCoV-19/DRC/3768/2020|EPI ISL 447239|B.1.84|Democratic Republic of the Congo|2020-04-24	Africa|hCoV-19/Gambia/NPHL-2469/2020|EPI ISL 561256|B.1.5.12|Gambia|2020-07-21	0.0003809134	Africa
Africa|hCoV-19/DRC/3778/2020|EPI ISL 447240|B.1.128|Democratic Republic of the Congo|2020-04-24	Africa|hCoV-19/Gambia/NPHL-2469/2020|EPI ISL 561256|B.1.5.12|Gambia|2020-07-21	0.0004826450	Africa
Africa|hCoV-19/DRC/3787/2020|EPI ISL 447241|B.1|Democratic Republic of the Congo|2020-04-24	Africa|hCoV-19/Gambia/NPHL-2469/2020|EPI ISL 561256|B.1.5.12|Gambia|2020-07-21	0.0003499523	Africa
Africa|hCoV-19/DRC/3791/2020|EPI ISL 447242|B.1|Democratic Republic of the Congo|2020-04-24	Africa|hCoV-19/Gambia/NPHL-2469/2020|EPI ISL 561256|B.1.5.12|Gambia|2020-07-21	0.0003875866	Africa
Africa|hCoV-19/DRC/3803/2020|EPI ISL 447243|B.1|Democratic Republic of the Congo|2020-04-24	Africa|hCoV-19/Gambia/NPHL-2469/2020|EPI ISL 561256|B.1.5.12|Gambia|2020-07-21	0.0003147567	Africa
Africa|hCoV-19/DRC/3806/2020|EPI ISL 447244|B.1|Democratic Republic of the Congo|2020-04-24	Africa|hCoV-19/Gambia/NPHL-2469/2020|EPI ISL 561256|B.1.5.12|Gambia|2020-07-21	0.0003148447	Africa
Africa|hCoV-19/DRC/3827/2020|EPI ISL 447245|B.1|Democratic Republic of the Congo|2020-04-24	Africa|hCoV-19/Gambia/NPHL-2469/2020|EPI ISL 561256|B.1.5.12|Gambia|2020-07-21	0.0004504789	Africa
Africa|hCoV-19/DRC/3829/2020|EPI ISL 447246|B.1|Democratic Republic of the Congo|2020-04-24	Africa|hCoV-19/Gambia/NPHL-2469/2020|EPI ISL 561256|B.1.5.12|Gambia|2020-07-21	0.0004162076	Africa
Africa|hCoV-19/DRC/3834/2020|EPI ISL 447247|A|Democratic Republic of the Congo|2020-04-25	Africa|hCoV-19/Gambia/NPHL-2469/2020|EPI ISL 561256|B.1.5.12|Gambia|2020-07-21	0.0006627024	Africa
Africa|hCoV-19/DRC/3837/2020|EPI ISL 447248|B.1.128|Democratic Republic of the Congo|2020-04-25	Africa|hCoV-19/Gambia/NPHL-2469/2020|EPI ISL 561256|B.1.5.12|Gambia|2020-07-21	0.0004849012	Africa
Africa|hCoV-19/DRC/3841/2020|EPI ISL 447249|B.1.128|Democratic Republic of the Congo|2020-04-25	Africa|hCoV-19/Gambia/NPHL-2469/2020|EPI ISL 561256|B.1.5.12|Gambia|2020-07-21	0.0005183327	Africa
Africa|hCoV-19/DRC/3842/2020|EPI ISL 471396|B.1.128|Democratic Republic of the Congo|2020-04-25	Africa|hCoV-19/Gambia/NPHL-2469/2020|EPI ISL 561256|B.1.5.12|Gambia|2020-07-21	0.0005171533	Africa
Africa|hCoV-19/DRC/3846/2020|EPI ISL 471397|B.1.84|Democratic Republic of the Congo|2020-04-25	Africa|hCoV-19/Gambia/NPHL-2469/2020|EPI ISL 561256|B.1.5.12|Gambia|2020-07-21	0.0004481409	Africa
Africa|hCoV-19/DRC/3937/2020|EPI ISL 471398|B.1|Democratic Republic of the Congo|2020-04-25	Africa|hCoV-19/Gambia/NPHL-2469/2020|EPI ISL 561256|B.1.5.12|Gambia|2020-07-21	0.0004136600	Africa
Africa|hCoV-19/DRC/3941/2020|EPI ISL 471399|B.1.128|Democratic Republic of the Congo|2020-04-25	Africa|hCoV-19/Gambia/NPHL-2469/2020|EPI ISL 561256|B.1.5.12|Gambia|2020-07-21	0.0004833229	Africa
Africa|hCoV-19/DRC/3947/2020|EPI ISL 471400|B.1.214|Democratic Republic of the Congo|2020-04-25	Africa|hCoV-19/Gambia/NPHL-2469/2020|EPI ISL 561256|B.1.5.12|Gambia|2020-07-21	0.0005171195	Africa
Africa|hCoV-19/DRC/3949/2020|EPI ISL 471401|B.1.84|Democratic Republic of the Congo|2020-04-26	Africa|hCoV-19/Gambia/NPHL-2469/2020|EPI ISL 561256|B.1.5.12|Gambia|2020-07-21	0.0003446869	Africa
Africa|hCoV-19/DRC/396/2020|EPI ISL 420852|B.1.6|Democratic Republic of the Congo|2020-03-26	Africa|hCoV-19/Gambia/NPHL-2469/2020|EPI ISL 561256|B.1.5.12|Gambia|2020-07-21	0.0003453689	Africa
Africa|hCoV-19/DRC/397/2020|EPI ISL 420845|B.1.6|Democratic Republic of the Congo|2020-03-26	Africa|hCoV-19/Gambia/NPHL-2469/2020|EPI ISL 561256|B.1.5.12|Gambia|2020-07-21	0.0003447380	Africa
Africa|hCoV-19/DRC/400/2020|EPI ISL 420846|B.1.5|Democratic Republic of the Congo|2020-03	Africa|hCoV-19/Gambia/NPHL-2469/2020|EPI ISL 561256|B.1.5.12|Gambia|2020-07-21	0.0003110834	Africa
Africa|hCoV-19/DRC/4012/2020|EPI ISL 471402|B.1|Democratic Republic of the Congo|2020-04-26	Africa|hCoV-19/Gambia/NPHL-2469/2020|EPI ISL 561256|B.1.5.12|Gambia|2020-07-21	0.0004826449	Africa
Africa|hCoV-19/DRC/402/2020|EPI ISL 420853|B.1|Democratic Republic of the Congo|2020-03-26	Africa|hCoV-19/Gambia/NPHL-2469/2020|EPI ISL 561256|B.1.5.12|Gambia|2020-07-21	0.0003229199	Africa
Africa|hCoV-19/DRC/4020/2020|EPI ISL 471403|B.1.5|Democratic Republic of the Congo|2020-04-26	Africa|hCoV-19/Gambia/NPHL-2469/2020|EPI ISL 561256|B.1.5.12|Gambia|2020-07-21	0.0004136778	Africa
Africa|hCoV-19/DRC/4026/2020|EPI ISL 471404|B.1.84|Democratic Republic of the Congo|2020-04-27	Africa|hCoV-19/Gambia/NPHL-2469/2020|EPI ISL 561256|B.1.5.12|Gambia|2020-07-21	0.0003791805	Africa
Africa|hCoV-19/DRC/4060/2020|EPI ISL 471405|B.1|Democratic Republic of the Congo|2020-04-27	Africa|hCoV-19/Gambia/NPHL-2469/2020|EPI ISL 561256|B.1.5.12|Gambia|2020-07-21	0.0004136499	Africa
Africa|hCoV-19/DRC/4075/2020|EPI ISL 471406|B.1.214|Democratic Republic of the Congo|2020-04-27	Africa|hCoV-19/Gambia/NPHL-2469/2020|EPI ISL 561256|B.1.5.12|Gambia|2020-07-21	0.0004826664	Africa
Africa|hCoV-19/DRC/4084/2020|EPI ISL 471407|B.1.214|Democratic Republic of the Congo|2020-04-27	Africa|hCoV-19/Gambia/NPHL-2469/2020|EPI ISL 561256|B.1.5.12|Gambia|2020-07-21	0.0005171196	Africa
Africa|hCoV-19/DRC/4132/2020|EPI ISL 471408|B.1|Democratic Republic of the Congo|2020-04-27	Africa|hCoV-19/Gambia/NPHL-2469/2020|EPI ISL 561256|B.1.5.12|Gambia|2020-07-21	0.0004481301	Africa
Africa|hCoV-19/DRC/4141/2020|EPI ISL 471409|B.1.128|Democratic Republic of the Congo|2020-04-27	Africa|hCoV-19/Gambia/NPHL-2469/2020|EPI ISL 561256|B.1.5.12|Gambia|2020-07-21	0.0004826449	Africa
Africa|hCoV-19/DRC/4145/2020|EPI ISL 471410|B.1|Democratic Republic of the Congo|2020-04-27	Africa|hCoV-19/Gambia/NPHL-2469/2020|EPI ISL 561256|B.1.5.12|Gambia|2020-07-21	0.0003791805	Africa
Africa|hCoV-19/DRC/4194/2020|EPI ISL 471414|B.1.5|Democratic Republic of the Congo|2020-04-28	Africa|hCoV-19/Gambia/NPHL-2469/2020|EPI ISL 561256|B.1.5.12|Gambia|2020-07-21	0.0004136500	Africa
Africa|hCoV-19/DRC/4250/2020|EPI ISL 471415|B.1.1.1|Democratic Republic of the Congo|2020-04-28	Africa|hCoV-19/Gambia/NPHL-2469/2020|EPI ISL 561256|B.1.5.12|Gambia|2020-07-21	0.0005861478	Africa
Africa|hCoV-19/DRC/4279/2020|EPI ISL 514114|B.1|Democratic Republic of the Congo|2020-04-28	Africa|hCoV-19/Gambia/NPHL-2469/2020|EPI ISL 561256|B.1.5.12|Gambia|2020-07-21	0.0004158183	Africa
Africa|hCoV-19/DRC/4282/2020|EPI ISL 514103|B.1.128|Democratic Republic of the Congo|2020-04-08	Africa|hCoV-19/Gambia/NPHL-2469/2020|EPI ISL 561256|B.1.5.12|Gambia|2020-07-21	0.0004504902	Africa
Africa|hCoV-19/DRC/4284/2020|EPI ISL 514115|B.1.128|Democratic Republic of the Congo|2020-04-28	Africa|hCoV-19/Gambia/NPHL-2469/2020|EPI ISL 561256|B.1.5.12|Gambia|2020-07-21	0.0004504902	Africa
Africa|hCoV-19/DRC/431/2020|EPI ISL 420847|B.1.147|Democratic Republic of the Congo|2020-03-26	Africa|hCoV-19/Gambia/NPHL-2469/2020|EPI ISL 561256|B.1.5.12|Gambia|2020-07-21	0.0003452224	Africa
Africa|hCoV-19/DRC/4418/2020|EPI ISL 496506|B.1.128|Democratic Republic of the Congo|2020-04-29	Africa|hCoV-19/Gambia/NPHL-2469/2020|EPI ISL 561256|B.1.5.12|Gambia|2020-07-21	0.0004851702	Africa
Africa|hCoV-19/DRC/4422/2020|EPI ISL 496507|B.1.128|Democratic Republic of the Congo|2020-04-29	Africa|hCoV-19/Gambia/NPHL-2469/2020|EPI ISL 561256|B.1.5.12|Gambia|2020-07-21	0.0004557001	Africa
Africa|hCoV-19/DRC/4427/2020|EPI ISL 496508|B.1.128|Democratic Republic of the Congo|2020-04-29	Africa|hCoV-19/Gambia/NPHL-2469/2020|EPI ISL 561256|B.1.5.12|Gambia|2020-07-21	0.0004243207	Africa
Africa|hCoV-19/DRC/4429/2020|EPI ISL 513589|B.1.128|Democratic Republic of the Congo|2020-04-29	Africa|hCoV-19/Gambia/NPHL-2469/2020|EPI ISL 561256|B.1.5.12|Gambia|2020-07-21	0.0004244858	Africa
Africa|hCoV-19/DRC/4430/2020|EPI ISL 496509|B.1.128|Democratic Republic of the Congo|2020-04-29	Africa|hCoV-19/Gambia/NPHL-2469/2020|EPI ISL 561256|B.1.5.12|Gambia|2020-07-21	0.0004509114	Africa
Africa|hCoV-19/DRC/4437/2020|EPI ISL 513590|B.1.128|Democratic Republic of the Congo|2020-05-02	Africa|hCoV-19/Gambia/NPHL-2469/2020|EPI ISL 561256|B.1.5.12|Gambia|2020-07-21	0.0004599506	Africa
Africa|hCoV-19/DRC/4442/2020|EPI ISL 496510|B.1.128|Democratic Republic of the Congo|2020-04-29	Africa|hCoV-19/Gambia/NPHL-2469/2020|EPI ISL 561256|B.1.5.12|Gambia|2020-07-21	0.0004560034	Africa
Africa|hCoV-19/DRC/4444/2020|EPI ISL 514104|B.1.128|Democratic Republic of the Congo|2020-04-29	Africa|hCoV-19/Gambia/NPHL-2469/2020|EPI ISL 561256|B.1.5.12|Gambia|2020-07-21	0.0004504898	Africa
Africa|hCoV-19/DRC/445/2020|EPI ISL 420848|B.1|Democratic Republic of the Congo|2020-03	Africa|hCoV-19/Gambia/NPHL-2469/2020|EPI ISL 561256|B.1.5.12|Gambia|2020-07-21	0.0003202388	Africa
Africa|hCoV-19/DRC/4501/2020|EPI ISL 513591|B.1.5|Democratic Republic of the Congo|2020-05-30	Africa|hCoV-19/Gambia/NPHL-2469/2020|EPI ISL 561256|B.1.5.12|Gambia|2020-07-21	0.0003184145	Africa
Africa|hCoV-19/DRC/4516/2020|EPI ISL 487192|B.1.1.275|Democratic Republic of the Congo|2020-04-28	Africa|hCoV-19/Gambia/NPHL-2469/2020|EPI ISL 561256|B.1.5.12|Gambia|2020-07-21	0.0004147274	Africa
Africa|hCoV-19/DRC/4524/2020|EPI ISL 513597|A|Democratic Republic of the Congo|2020-04-30	Africa|hCoV-19/Gambia/NPHL-2469/2020|EPI ISL 561256|B.1.5.12|Gambia|2020-07-21	0.0006614266	Africa
Africa|hCoV-19/DRC/4541/2020|EPI ISL 513598|B.1|Democratic Republic of the Congo|2020-04-30	Africa|hCoV-19/Gambia/NPHL-2469/2020|EPI ISL 561256|B.1.5.12|Gambia|2020-07-21	0.0004137054	Africa
Africa|hCoV-19/DRC/4551/2020|EPI ISL 513599|B.1.178|Democratic Republic of the Congo|2020-04-30	Africa|hCoV-19/Gambia/NPHL-2469/2020|EPI ISL 561256|B.1.5.12|Gambia|2020-07-21	0.0004876825	Africa
Africa|hCoV-19/DRC/4561/2020|EPI ISL 513600|B.1|Democratic Republic of the Congo|2020-04-30	Africa|hCoV-19/Gambia/NPHL-2469/2020|EPI ISL 561256|B.1.5.12|Gambia|2020-07-21	0.0004136499	Africa
Africa|hCoV-19/DRC/4562/2020|EPI ISL 513601|B.1.214|Democratic Republic of the Congo|2020-04-30	Africa|hCoV-19/Gambia/NPHL-2469/2020|EPI ISL 561256|B.1.5.12|Gambia|2020-07-21	0.0004136600	Africa
Africa|hCoV-19/DRC/4568/2020|EPI ISL 513602|B.1|Democratic Republic of the Congo|2020-04-30	Africa|hCoV-19/Gambia/NPHL-2469/2020|EPI ISL 561256|B.1.5.12|Gambia|2020-07-21	0.0004181317	Africa
Africa|hCoV-19/DRC/4578/2020|EPI ISL 513603|B.1|Democratic Republic of the Congo|2020-04-30	Africa|hCoV-19/Gambia/NPHL-2469/2020|EPI ISL 561256|B.1.5.12|Gambia|2020-07-21	0.0004559559	Africa
Africa|hCoV-19/DRC/4613/2020|EPI ISL 513604|B.1.214|Democratic Republic of the Congo|2020-04-30	Africa|hCoV-19/Gambia/NPHL-2469/2020|EPI ISL 561256|B.1.5.12|Gambia|2020-07-21	0.0004522559	Africa
Africa|hCoV-19/DRC/4614/2020|EPI ISL 513605|B.1|Democratic Republic of the Congo|2020-04-30	Africa|hCoV-19/Gambia/NPHL-2469/2020|EPI ISL 561256|B.1.5.12|Gambia|2020-07-21	0.0005516281	Africa
Africa|hCoV-19/DRC/4631/2020|EPI ISL 513606|B.1.5|Democratic Republic of the Congo|2020-04-30	Africa|hCoV-19/Gambia/NPHL-2469/2020|EPI ISL 561256|B.1.5.12|Gambia|2020-07-21	0.0004826880	Africa
Africa|hCoV-19/DRC/4633/2020|EPI ISL 513607|B.1.128|Democratic Republic of the Congo|2020-04-30	Africa|hCoV-19/Gambia/NPHL-2469/2020|EPI ISL 561256|B.1.5.12|Gambia|2020-07-21	0.0005171533	Africa
Africa|hCoV-19/DRC/4642/2020|EPI ISL 513608|B.1.128|Democratic Republic of the Congo|2020-04-30	Africa|hCoV-19/Gambia/NPHL-2469/2020|EPI ISL 561256|B.1.5.12|Gambia|2020-07-21	0.0005171302	Africa
Africa|hCoV-19/DRC/4647/2020|EPI ISL 513609|B.1.128|Democratic Republic of the Congo|2020-04-30	Africa|hCoV-19/Gambia/NPHL-2469/2020|EPI ISL 561256|B.1.5.12|Gambia|2020-07-21	0.0004826449	Africa
Africa|hCoV-19/DRC/4653/2020|EPI ISL 513610|B.1.128|Democratic Republic of the Congo|2020-04-30	Africa|hCoV-19/Gambia/NPHL-2469/2020|EPI ISL 561256|B.1.5.12|Gambia|2020-07-21	0.0005171837	Africa
Africa|hCoV-19/DRC/4681/2020|EPI ISL 514116|B.1.128|Democratic Republic of the Congo|2020-04-30	Africa|hCoV-19/Gambia/NPHL-2469/2020|EPI ISL 561256|B.1.5.12|Gambia|2020-07-21	0.0004552692	Africa
Africa|hCoV-19/DRC/4683/2020|EPI ISL 514105|B.1.5|Democratic Republic of the Congo|2020-04-30	Africa|hCoV-19/Gambia/NPHL-2469/2020|EPI ISL 561256|B.1.5.12|Gambia|2020-07-21	0.0004195200	Africa
Africa|hCoV-19/DRC/4685/2020|EPI ISL 514106|B.1.128|Democratic Republic of the Congo|2020-04-30	Africa|hCoV-19/Gambia/NPHL-2469/2020|EPI ISL 561256|B.1.5.12|Gambia|2020-07-21	0.0005193626	Africa
Africa|hCoV-19/DRC/4690/2020|EPI ISL 514117|B.1.128|Democratic Republic of the Congo|2020-04-30	Africa|hCoV-19/Gambia/NPHL-2469/2020|EPI ISL 561256|B.1.5.12|Gambia|2020-07-21	0.0004854561	Africa
Africa|hCoV-19/DRC/4693/2020|EPI ISL 514118|B.1.128|Democratic Republic of the Congo|2020-04-30	Africa|hCoV-19/Gambia/NPHL-2469/2020|EPI ISL 561256|B.1.5.12|Gambia|2020-07-21	0.0004844484	Africa
Africa|hCoV-19/DRC/4694/2020|EPI ISL 514107|B.1.128|Democratic Republic of the Congo|2020-04-30	Africa|hCoV-19/Gambia/NPHL-2469/2020|EPI ISL 561256|B.1.5.12|Gambia|2020-07-21	0.0004902489	Africa
Africa|hCoV-19/DRC/4720/2020|EPI ISL 514108|B.1.84|Democratic Republic of the Congo|2020-05-01	Africa|hCoV-19/Gambia/NPHL-2469/2020|EPI ISL 561256|B.1.5.12|Gambia|2020-07-21	0.0004160588	Africa
Africa|hCoV-19/DRC/4785/2020|EPI ISL 514119|B.1.84|Democratic Republic of the Congo|2020-05-01	Africa|hCoV-19/Gambia/NPHL-2469/2020|EPI ISL 561256|B.1.5.12|Gambia|2020-07-21	0.0005537358	Africa
Africa|hCoV-19/DRC/5019/2020|EPI ISL 496511|B.1|Democratic Republic of the Congo|2020-05-02	Africa|hCoV-19/Gambia/NPHL-2469/2020|EPI ISL 561256|B.1.5.12|Gambia|2020-07-21	0.0004301190	Africa
Africa|hCoV-19/DRC/5094/2020|EPI ISL 496491|B.1.84|Democratic Republic of the Congo|2020-05-02	Africa|hCoV-19/Gambia/NPHL-2469/2020|EPI ISL 561256|B.1.5.12|Gambia|2020-07-21	0.0004202854	Africa
Africa|hCoV-19/DRC/5186/2020|EPI ISL 496512|B.1|Democratic Republic of the Congo|2020-05-03	Africa|hCoV-19/Gambia/NPHL-2469/2020|EPI ISL 561256|B.1.5.12|Gambia|2020-07-21	0.0004205382	Africa
Africa|hCoV-19/DRC/5187/2020|EPI ISL 513619|B.1|Democratic Republic of the Congo|2020-05-03	Africa|hCoV-19/Gambia/NPHL-2469/2020|EPI ISL 561256|B.1.5.12|Gambia|2020-07-21	0.0004190261	Africa
Africa|hCoV-19/DRC/5205/2020|EPI ISL 487365|B.1.1.275|Democratic Republic of the Congo|2020-05-01	Africa|hCoV-19/Gambia/NPHL-2469/2020|EPI ISL 561256|B.1.5.12|Gambia|2020-07-21	0.0004531542	Africa
Africa|hCoV-19/DRC/521/2020|EPI ISL 420854|B.1.5|Democratic Republic of the Congo|2020-03-25	Africa|hCoV-19/Gambia/NPHL-2469/2020|EPI ISL 561256|B.1.5.12|Gambia|2020-07-21	0.0002766658	Africa
Africa|hCoV-19/DRC/5210/2020|EPI ISL 487369|B.1.1.275|Democratic Republic of the Congo|2020-05-01	Africa|hCoV-19/Gambia/NPHL-2469/2020|EPI ISL 561256|B.1.5.12|Gambia|2020-07-21	0.0004550368	Africa
Africa|hCoV-19/DRC/523/2020|EPI ISL 420849|B.1.1.1|Democratic Republic of the Congo|2020-03-28	Africa|hCoV-19/Gambia/NPHL-2469/2020|EPI ISL 561256|B.1.5.12|Gambia|2020-07-21	0.0004840983	Africa
Africa|hCoV-19/DRC/5240/2020|EPI ISL 496492|B.1|Democratic Republic of the Congo|2020-05-03	Africa|hCoV-19/Gambia/NPHL-2469/2020|EPI ISL 561256|B.1.5.12|Gambia|2020-07-21	0.0003467735	Africa
Africa|hCoV-19/DRC/5377/2020|EPI ISL 496513|B.1|Democratic Republic of the Congo|2020-05-04	Africa|hCoV-19/Gambia/NPHL-2469/2020|EPI ISL 561256|B.1.5.12|Gambia|2020-07-21	0.0004161022	Africa
Africa|hCoV-19/DRC/5538/2020|EPI ISL 514120|B.1|Democratic Republic of the Congo|2020-05-05	Africa|hCoV-19/Gambia/NPHL-2469/2020|EPI ISL 561256|B.1.5.12|Gambia|2020-07-21	0.0003531438	Africa
Africa|hCoV-19/DRC/5651/2020|EPI ISL 496493|B.1.1.1|Democratic Republic of the Congo|2020-05-06	Africa|hCoV-19/Gambia/NPHL-2469/2020|EPI ISL 561256|B.1.5.12|Gambia|2020-07-21	0.0004953790	Africa
Africa|hCoV-19/DRC/5705/2020|EPI ISL 496494|B.1.84|Democratic Republic of the Congo|2020-05-06	Africa|hCoV-19/Gambia/NPHL-2469/2020|EPI ISL 561256|B.1.5.12|Gambia|2020-07-21	0.0003573592	Africa
Africa|hCoV-19/DRC/5735/2020|EPI ISL 496495|B.1.214|Democratic Republic of the Congo|2020-05-06	Africa|hCoV-19/Gambia/NPHL-2469/2020|EPI ISL 561256|B.1.5.12|Gambia|2020-07-21	0.0003916206	Africa
Africa|hCoV-19/DRC/5815/2020|EPI ISL 495629|B.1.214|Democratic Republic of the Congo|2020-05-06	Africa|hCoV-19/Gambia/NPHL-2469/2020|EPI ISL 561256|B.1.5.12|Gambia|2020-07-21	0.0004245717	Africa
Africa|hCoV-19/DRC/5907/2020|EPI ISL 496496|B.1.84|Democratic Republic of the Congo|2020-05-07	Africa|hCoV-19/Gambia/NPHL-2469/2020|EPI ISL 561256|B.1.5.12|Gambia|2020-07-21	0.0004644095	Africa
Africa|hCoV-19/DRC/5913/2020|EPI ISL 496497|B.1|Democratic Republic of the Congo|2020-05-07	Africa|hCoV-19/Gambia/NPHL-2469/2020|EPI ISL 561256|B.1.5.12|Gambia|2020-07-21	0.0004554447	Africa
Africa|hCoV-19/DRC/5927/2020|EPI ISL 496498|B.1.9|Democratic Republic of the Congo|2020-05-07	Africa|hCoV-19/Gambia/NPHL-2469/2020|EPI ISL 561256|B.1.5.12|Gambia|2020-07-21	0.0006308074	Africa
Africa|hCoV-19/DRC/5957/2020|EPI ISL 496499|B.1.5|Democratic Republic of the Congo|2020-05-07	Africa|hCoV-19/Gambia/NPHL-2469/2020|EPI ISL 561256|B.1.5.12|Gambia|2020-07-21	0.0003113877	Africa
Africa|hCoV-19/DRC/5964/2020|EPI ISL 496500|B.1.178|Democratic Republic of the Congo|2020-05-07	Africa|hCoV-19/Gambia/NPHL-2469/2020|EPI ISL 561256|B.1.5.12|Gambia|2020-07-21	0.0002886671	Africa
Africa|hCoV-19/DRC/5996/2020|EPI ISL 496514|B.1.84|Democratic Republic of the Congo|2020-05-08	Africa|hCoV-19/Gambia/NPHL-2469/2020|EPI ISL 561256|B.1.5.12|Gambia|2020-07-21	0.0003855060	Africa
Africa|hCoV-19/DRC/6026/2020|EPI ISL 513622|B.1.1.1|Democratic Republic of the Congo|2020-05-08	Africa|hCoV-19/Gambia/NPHL-2469/2020|EPI ISL 561256|B.1.5.12|Gambia|2020-07-21	0.0005648990	Africa
Africa|hCoV-19/DRC/6143/2020|EPI ISL 496515|B.1|Democratic Republic of the Congo|2020-05-08	Africa|hCoV-19/Gambia/NPHL-2469/2020|EPI ISL 561256|B.1.5.12|Gambia|2020-07-21	0.0003538182	Africa
Africa|hCoV-19/DRC/6151/2020|EPI ISL 513620|B.1.214|Democratic Republic of the Congo|2020-05-08	Africa|hCoV-19/Gambia/NPHL-2469/2020|EPI ISL 561256|B.1.5.12|Gambia|2020-07-21	0.0004564628	Africa
Africa|hCoV-19/DRC/6163/2020|EPI ISL 513623|B.1.214|Democratic Republic of the Congo|2020-05-08	Africa|hCoV-19/Gambia/NPHL-2469/2020|EPI ISL 561256|B.1.5.12|Gambia|2020-07-21	0.0004601303	Africa
Africa|hCoV-19/DRC/6203/2020|EPI ISL 514109|B.1|Democratic Republic of the Congo|2020-05-09	Africa|hCoV-19/Gambia/NPHL-2469/2020|EPI ISL 561256|B.1.5.12|Gambia|2020-07-21	0.0005549626	Africa
Africa|hCoV-19/DRC/6209/2020|EPI ISL 514110|B.1.84|Democratic Republic of the Congo|2020-05-09	Africa|hCoV-19/Gambia/NPHL-2469/2020|EPI ISL 561256|B.1.5.12|Gambia|2020-07-21	0.0003811774	Africa
Africa|hCoV-19/DRC/6227/2020|EPI ISL 514121|B.1.84|Democratic Republic of the Congo|2020-05-09	Africa|hCoV-19/Gambia/NPHL-2469/2020|EPI ISL 561256|B.1.5.12|Gambia|2020-07-21	0.0003817063	Africa
Africa|hCoV-19/DRC/6313/2020|EPI ISL 496516|B.1.84|Democratic Republic of the Congo|2020-05-09	Africa|hCoV-19/Gambia/NPHL-2469/2020|EPI ISL 561256|B.1.5.12|Gambia|2020-07-21	0.0004667316	Africa
Africa|hCoV-19/DRC/6338/2020|EPI ISL 495630|B.1|Democratic Republic of the Congo|2020-05-09	Africa|hCoV-19/Gambia/NPHL-2469/2020|EPI ISL 561256|B.1.5.12|Gambia|2020-07-21	0.0004261028	Africa
Africa|hCoV-19/DRC/6341/2020|EPI ISL 495631|B.1|Democratic Republic of the Congo|2020-05-09	Africa|hCoV-19/Gambia/NPHL-2469/2020|EPI ISL 561256|B.1.5.12|Gambia|2020-07-21	0.0005005908	Africa
Africa|hCoV-19/DRC/6342/2020|EPI ISL 495632|B.1|Democratic Republic of the Congo|2020-05-09	Africa|hCoV-19/Gambia/NPHL-2469/2020|EPI ISL 561256|B.1.5.12|Gambia|2020-07-21	0.0004600222	Africa
Africa|hCoV-19/DRC/6361/2020|EPI ISL 495633|B.1|Democratic Republic of the Congo|2020-05-09	Africa|hCoV-19/Gambia/NPHL-2469/2020|EPI ISL 561256|B.1.5.12|Gambia|2020-07-21	0.0003575418	Africa
Africa|hCoV-19/DRC/6380/2020|EPI ISL 513611|B.1.1.275|Democratic Republic of the Congo|2020-05-04	Africa|hCoV-19/Gambia/NPHL-2469/2020|EPI ISL 561256|B.1.5.12|Gambia|2020-07-21	0.0004539609	Africa
Africa|hCoV-19/DRC/6384/2020|EPI ISL 513612|B.1.1.275|Democratic Republic of the Congo|2020-05-07	Africa|hCoV-19/Gambia/NPHL-2469/2020|EPI ISL 561256|B.1.5.12|Gambia|2020-07-21	0.0004208499	Africa
Africa|hCoV-19/DRC/6386/2020|EPI ISL 513613|B.1.1.275|Democratic Republic of the Congo|2020-05-07	Africa|hCoV-19/Gambia/NPHL-2469/2020|EPI ISL 561256|B.1.5.12|Gambia|2020-07-21	0.0004139552	Africa
Africa|hCoV-19/DRC/6389/2020|EPI ISL 513614|B.1.84|Democratic Republic of the Congo|2020-05-07	Africa|hCoV-19/Gambia/NPHL-2469/2020|EPI ISL 561256|B.1.5.12|Gambia|2020-07-21	0.0004900722	Africa
Africa|hCoV-19/DRC/6390/2020|EPI ISL 513615|B.1.1.275|Democratic Republic of the Congo|2020-05-04	Africa|hCoV-19/Gambia/NPHL-2469/2020|EPI ISL 561256|B.1.5.12|Gambia|2020-07-21	0.0005181984	Africa
Africa|hCoV-19/DRC/6392/2020|EPI ISL 513616|B.1|Democratic Republic of the Congo|2020-05-04	Africa|hCoV-19/Gambia/NPHL-2469/2020|EPI ISL 561256|B.1.5.12|Gambia|2020-07-21	0.0002783723	Africa
Africa|hCoV-19/DRC/6395/2020|EPI ISL 513617|B.1.1.275|Democratic Republic of the Congo|2020-05-07	Africa|hCoV-19/Gambia/NPHL-2469/2020|EPI ISL 561256|B.1.5.12|Gambia|2020-07-21	0.0005516929	Africa
Africa|hCoV-19/DRC/6398/2020|EPI ISL 513618|B.1.1.275|Democratic Republic of the Congo|2020-05-07	Africa|hCoV-19/Gambia/NPHL-2469/2020|EPI ISL 561256|B.1.5.12|Gambia|2020-07-21	0.0004481826	Africa
Africa|hCoV-19/DRC/6724/2020|EPI ISL 495634|B.1|Democratic Republic of the Congo|2020-05-11	Africa|hCoV-19/Gambia/NPHL-2469/2020|EPI ISL 561256|B.1.5.12|Gambia|2020-07-21	0.0003811720	Africa
Africa|hCoV-19/DRC/6743/2020|EPI ISL 495635|B.1.149|Democratic Republic of the Congo|2020-05-11	Africa|hCoV-19/Gambia/NPHL-2469/2020|EPI ISL 561256|B.1.5.12|Gambia|2020-07-21	0.0003907565	Africa
Africa|hCoV-19/DRC/6783/2020|EPI ISL 496501|B.1.149|Democratic Republic of the Congo|2020-05-11	Africa|hCoV-19/Gambia/NPHL-2469/2020|EPI ISL 561256|B.1.5.12|Gambia|2020-07-21	0.0004255590	Africa
Africa|hCoV-19/DRC/6784/2020|EPI ISL 495636|B.1|Democratic Republic of the Congo|2020-05-11	Africa|hCoV-19/Gambia/NPHL-2469/2020|EPI ISL 561256|B.1.5.12|Gambia|2020-07-21	0.0003459146	Africa
Africa|hCoV-19/DRC/6786/2020|EPI ISL 495637|B.1.178|Democratic Republic of the Congo|2020-05-11	Africa|hCoV-19/Gambia/NPHL-2469/2020|EPI ISL 561256|B.1.5.12|Gambia|2020-07-21	0.0004507961	Africa
Africa|hCoV-19/DRC/6791/2020|EPI ISL 495638|B.1.178|Democratic Republic of the Congo|2020-05-11	Africa|hCoV-19/Gambia/NPHL-2469/2020|EPI ISL 561256|B.1.5.12|Gambia|2020-07-21	0.0004177328	Africa
Africa|hCoV-19/DRC/6792/2020|EPI ISL 495639|B.1|Democratic Republic of the Congo|2020-05-11	Africa|hCoV-19/Gambia/NPHL-2469/2020|EPI ISL 561256|B.1.5.12|Gambia|2020-07-21	0.0003588209	Africa
Africa|hCoV-19/DRC/6801/2020|EPI ISL 514111|B.1|Democratic Republic of the Congo|2020-05-11	Africa|hCoV-19/Gambia/NPHL-2469/2020|EPI ISL 561256|B.1.5.12|Gambia|2020-07-21	0.0005945962	Africa
Africa|hCoV-19/DRC/6853/2020|EPI ISL 496502|B.1.214|Democratic Republic of the Congo|2020-05-11	Africa|hCoV-19/Gambia/NPHL-2469/2020|EPI ISL 561256|B.1.5.12|Gambia|2020-07-21	0.0003872507	Africa
Africa|hCoV-19/DRC/6854/2020|EPI ISL 496503|B.1|Democratic Republic of the Congo|2020-05-11	Africa|hCoV-19/Gambia/NPHL-2469/2020|EPI ISL 561256|B.1.5.12|Gambia|2020-07-21	0.0005691333	Africa
Africa|hCoV-19/DRC/6875/2020|EPI ISL 496504|B.1|Democratic Republic of the Congo|2020-05-11	Africa|hCoV-19/Gambia/NPHL-2469/2020|EPI ISL 561256|B.1.5.12|Gambia|2020-07-21	0.0003811905	Africa
Africa|hCoV-19/DRC/7042/2020|EPI ISL 513592|B.1.214|Democratic Republic of the Congo|2020-05-12	Africa|hCoV-19/Gambia/NPHL-2469/2020|EPI ISL 561256|B.1.5.12|Gambia|2020-07-21	0.0004160937	Africa
Africa|hCoV-19/DRC/7061/2020|EPI ISL 513593|B.1|Democratic Republic of the Congo|2020-05-12	Africa|hCoV-19/Gambia/NPHL-2469/2020|EPI ISL 561256|B.1.5.12|Gambia|2020-07-21	0.0003553609	Africa
Africa|hCoV-19/DRC/7140/2020|EPI ISL 513594|B.1.214|Democratic Republic of the Congo|2020-05-12	Africa|hCoV-19/Gambia/NPHL-2469/2020|EPI ISL 561256|B.1.5.12|Gambia|2020-07-21	0.0005268271	Africa
Africa|hCoV-19/DRC/7200/2020|EPI ISL 514112|B.1|Democratic Republic of the Congo|2020-05-13	Africa|hCoV-19/Gambia/NPHL-2469/2020|EPI ISL 561256|B.1.5.12|Gambia|2020-07-21	0.0005171406	Africa
Africa|hCoV-19/DRC/7211/2020|EPI ISL 514122|B.1.149|Democratic Republic of the Congo|2020-05-13	Africa|hCoV-19/Gambia/NPHL-2469/2020|EPI ISL 561256|B.1.5.12|Gambia|2020-07-21	0.0004844868	Africa
Africa|hCoV-19/DRC/7248/2020|EPI ISL 514123|B.1|Democratic Republic of the Congo|2020-05-13	Africa|hCoV-19/Gambia/NPHL-2469/2020|EPI ISL 561256|B.1.5.12|Gambia|2020-07-21	0.0003537856	Africa
Africa|hCoV-19/DRC/7255/2020|EPI ISL 514124|B.1.149|Democratic Republic of the Congo|2020-05-13	Africa|hCoV-19/Gambia/NPHL-2469/2020|EPI ISL 561256|B.1.5.12|Gambia|2020-07-21	0.0005235520	Africa
Africa|hCoV-19/DRC/73/2020|EPI ISL 417941|B.1.178|Democratic Republic of the Congo|2020-03-18	Africa|hCoV-19/Gambia/NPHL-2469/2020|EPI ISL 561256|B.1.5.12|Gambia|2020-07-21	0.0003111017	Africa
Africa|hCoV-19/DRC/7386/2020|EPI ISL 513595|B.1.5|Democratic Republic of the Congo|2020-05-14	Africa|hCoV-19/Gambia/NPHL-2469/2020|EPI ISL 561256|B.1.5.12|Gambia|2020-07-21	0.0002830766	Africa
Africa|hCoV-19/DRC/7430/2020|EPI ISL 496517|B.1.1.1|Democratic Republic of the Congo|2020-05-14	Africa|hCoV-19/Gambia/NPHL-2469/2020|EPI ISL 561256|B.1.5.12|Gambia|2020-07-21	0.0006875167	Africa
Africa|hCoV-19/DRC/7434/2020|EPI ISL 513621|B.1.1.1|Democratic Republic of the Congo|2020-05-14	Africa|hCoV-19/Gambia/NPHL-2469/2020|EPI ISL 561256|B.1.5.12|Gambia|2020-07-21	0.0006762620	Africa
Africa|hCoV-19/DRC/7471/2020|EPI ISL 513596|B.1.214|Democratic Republic of the Congo|2020-05-14	Africa|hCoV-19/Gambia/NPHL-2469/2020|EPI ISL 561256|B.1.5.12|Gambia|2020-07-21	0.0005221207	Africa
Africa|hCoV-19/DRC/7488/2020|EPI ISL 514113|B.1.1|Democratic Republic of the Congo|2020-05-14	Africa|hCoV-19/Gambia/NPHL-2469/2020|EPI ISL 561256|B.1.5.12|Gambia|2020-07-21	0.0003811073	Africa
Africa|hCoV-19/DRC/7713/2020|EPI ISL 495640|B.1|Democratic Republic of the Congo|2020-05-14	Africa|hCoV-19/Gambia/NPHL-2469/2020|EPI ISL 561256|B.1.5.12|Gambia|2020-07-21	0.0005662068	Africa
Africa|hCoV-19/DRC/7864/2020|EPI ISL 496505|B.1.214|Democratic Republic of the Congo|2020-05-15	Africa|hCoV-19/Gambia/NPHL-2469/2020|EPI ISL 561256|B.1.5.12|Gambia|2020-07-21	0.0004942473	Africa
Africa|hCoV-19/DRC/7920/2020|EPI ISL 495641|B.1|Democratic Republic of the Congo|2020-05-15	Africa|hCoV-19/Gambia/NPHL-2469/2020|EPI ISL 561256|B.1.5.12|Gambia|2020-07-21	0.0005203147	Africa
Africa|hCoV-19/DRC/80/2020|EPI ISL 417942|B.1.178|Democratic Republic of the Congo|2020-03-18	Africa|hCoV-19/Gambia/NPHL-2469/2020|EPI ISL 561256|B.1.5.12|Gambia|2020-07-21	0.0003115540	Africa
Africa|hCoV-19/DRC/8018/2020|EPI ISL 514125|B.1.5|Democratic Republic of the Congo|2020-05-15	Africa|hCoV-19/Gambia/NPHL-2469/2020|EPI ISL 561256|B.1.5.12|Gambia|2020-07-21	0.0004990086	Africa
Africa|hCoV-19/DRC/81/2020|EPI ISL 417944|B.1.9|Democratic Republic of the Congo|2020-03-18	Africa|hCoV-19/Gambia/NPHL-2469/2020|EPI ISL 561256|B.1.5.12|Gambia|2020-07-21	0.0004158091	Africa
Africa|hCoV-19/DRC/82/2020|EPI ISL 417946|B.1.5|Democratic Republic of the Congo|2020-03-18	Africa|hCoV-19/Gambia/NPHL-2469/2020|EPI ISL 561256|B.1.5.12|Gambia|2020-07-21	0.0002757316	Africa
Africa|hCoV-19/DRC/94/2020|EPI ISL 417947|B.1|Democratic Republic of the Congo|2020-03-19	Africa|hCoV-19/Gambia/NPHL-2469/2020|EPI ISL 561256|B.1.5.12|Gambia|2020-07-21	0.0003103465	Africa
Africa|hCoV-19/DRC/998/2020|EPI ISL 429254|B.1|Democratic Republic of the Congo|2020-04-03	Africa|hCoV-19/Gambia/NPHL-2469/2020|EPI ISL 561256|B.1.5.12|Gambia|2020-07-21	0.0003559511	Africa
Africa|hCoV-19/DRC/KN-0038/2020|EPI ISL 417434|B.1.128|Democratic Republic of the Congo|2020-03-14	Africa|hCoV-19/Gambia/NPHL-2469/2020|EPI ISL 561256|B.1.5.12|Gambia|2020-07-21	0.0004267303	Africa
Africa|hCoV-19/DRC/KN-0054/2020|EPI ISL 417437|B.1.178|Democratic Republic of the Congo|2020-03-17	Africa|hCoV-19/Gambia/NPHL-2469/2020|EPI ISL 561256|B.1.5.12|Gambia|2020-07-21	0.0003451067	Africa
Africa|hCoV-19/DRC/KN-0058/2020|EPI ISL 417438|B.1|Democratic Republic of the Congo|2020-03-17	Africa|hCoV-19/Gambia/NPHL-2469/2020|EPI ISL 561256|B.1.5.12|Gambia|2020-07-21	0.0003131101	Africa
Africa|hCoV-19/DRC/KN-0060/2020|EPI ISL 417440|B.1|Democratic Republic of the Congo|2020-03-17	Africa|hCoV-19/Gambia/NPHL-2469/2020|EPI ISL 561256|B.1.5.12|Gambia|2020-07-21	0.0003453880	Africa
Africa|hCoV-19/DRC/KN-0070/2020|EPI ISL 417441|B.1.178|Democratic Republic of the Congo|2020-03-17	Africa|hCoV-19/Gambia/NPHL-2469/2020|EPI ISL 561256|B.1.5.12|Gambia|2020-07-21	0.0003179248	Africa
Africa|hCoV-19/DRC/KN-0072/2020|EPI ISL 417442|B.1.178|Democratic Republic of the Congo|2020-03-18	Africa|hCoV-19/Gambia/NPHL-2469/2020|EPI ISL 561256|B.1.5.12|Gambia|2020-07-21	0.0003118452	Africa
Africa|hCoV-19/DRC/KN-13/2020|EPI ISL 414647|B.1|Democratic Republic of the Congo|2020-03-09	Africa|hCoV-19/Gambia/NPHL-2469/2020|EPI ISL 561256|B.1.5.12|Gambia|2020-07-21	0.0003176286	Africa
Africa|hCoV-19/Egypt/Army-MCL001/2020|EPI ISL 510526|B.1|Egypt|2020-06-01	Africa|hCoV-19/Gambia/NPHL-2469/2020|EPI ISL 561256|B.1.5.12|Gambia|2020-07-21	0.0004481607	Africa
Africa|hCoV-19/Egypt/C-CU001a-S1/2020|EPI ISL 529031|B.1.255|Egypt|2020-05-19	Africa|hCoV-19/Gambia/NPHL-2469/2020|EPI ISL 561256|B.1.5.12|Gambia|2020-07-21	0.0004827464	Africa
Africa|hCoV-19/Egypt/C-CU002b-S3/2020|EPI ISL 529032|B.1.1.1|Egypt|2020-06-19	Africa|hCoV-19/Gambia/NPHL-2469/2020|EPI ISL 561256|B.1.5.12|Gambia|2020-07-21	0.0007241720	Africa
Africa|hCoV-19/Egypt/C-VSVRI-SERVAC/2020|EPI ISL 528386|B.1.255|Egypt|2020-08-22	Africa|hCoV-19/Gambia/NPHL-2469/2020|EPI ISL 561256|B.1.5.12|Gambia|2020-07-21	0.0003102503	Africa
Africa|hCoV-19/Egypt/CUNCI-7I028/2020|EPI ISL 524426|B.1.255|Egypt|2020-07-19	Africa|hCoV-19/Gambia/NPHL-2469/2020|EPI ISL 561256|B.1.5.12|Gambia|2020-07-21	0.0003102503	Africa
Africa|hCoV-19/Egypt/CUNCI-HGC002/2020|EPI ISL 468045|B.1|Egypt|2020-05-02	Africa|hCoV-19/Gambia/NPHL-2469/2020|EPI ISL 561256|B.1.5.12|Gambia|2020-07-21	0.0003105361	Africa
Africa|hCoV-19/Egypt/CUNCI-HGC004/2020|EPI ISL 468048|B.1|Egypt|2020-05-02	Africa|hCoV-19/Gambia/NPHL-2469/2020|EPI ISL 561256|B.1.5.12|Gambia|2020-07-21	0.0003104504	Africa
Africa|hCoV-19/Egypt/CUNCI-HGC005/2020|EPI ISL 468052|B.1|Egypt|2020-05-02	Africa|hCoV-19/Gambia/NPHL-2469/2020|EPI ISL 561256|B.1.5.12|Gambia|2020-07-21	0.0003794760	Africa
Africa|hCoV-19/Egypt/CUNCI-HGC006/2020|EPI ISL 468050|B.1|Egypt|2020-05-02	Africa|hCoV-19/Gambia/NPHL-2469/2020|EPI ISL 561256|B.1.5.12|Gambia|2020-07-21	0.0003794027	Africa
Africa|hCoV-19/Egypt/CUNCI-HGC007-2/2020|EPI ISL 468054|B.1|Egypt|2020-05-02	Africa|hCoV-19/Gambia/NPHL-2469/2020|EPI ISL 561256|B.1.5.12|Gambia|2020-07-21	0.0004138269	Africa
Africa|hCoV-19/Egypt/CUNCI-HGC007/2020|EPI ISL 468046|B.1|Egypt|2020-05-02	Africa|hCoV-19/Gambia/NPHL-2469/2020|EPI ISL 561256|B.1.5.12|Gambia|2020-07-21	0.0003794682	Africa
Africa|hCoV-19/Egypt/CUNCI-HGC008/2020|EPI ISL 468044|B.1|Egypt|2020-05-02	Africa|hCoV-19/Gambia/NPHL-2469/2020|EPI ISL 561256|B.1.5.12|Gambia|2020-07-21	0.0003794813	Africa
Africa|hCoV-19/Egypt/CUNCI-HGC009/2020|EPI ISL 468053|B.1|Egypt|2020-05-02	Africa|hCoV-19/Gambia/NPHL-2469/2020|EPI ISL 561256|B.1.5.12|Gambia|2020-07-21	0.0003105789	Africa
Africa|hCoV-19/Egypt/CUNCI-HGC010/2020|EPI ISL 468055|B.1.247|Egypt|2020-05-02	Africa|hCoV-19/Gambia/NPHL-2469/2020|EPI ISL 561256|B.1.5.12|Gambia|2020-07-21	0.0005520087	Africa
Africa|hCoV-19/Egypt/CUNCI-HGC011/2020|EPI ISL 468059|B.1|Egypt|2020-05-02	Africa|hCoV-19/Gambia/NPHL-2469/2020|EPI ISL 561256|B.1.5.12|Gambia|2020-07-21	0.0003795035	Africa
Africa|hCoV-19/Egypt/CUNCI-HGC012/2020|EPI ISL 468051|B.1.255|Egypt|2020-05-02	Africa|hCoV-19/Gambia/NPHL-2469/2020|EPI ISL 561256|B.1.5.12|Gambia|2020-07-21	0.0005175174	Africa
Africa|hCoV-19/Egypt/CUNCI-HGC013/2020|EPI ISL 468047|B.1.201|Egypt|2020-05-02	Africa|hCoV-19/Gambia/NPHL-2469/2020|EPI ISL 561256|B.1.5.12|Gambia|2020-07-21	0.0004485010	Africa
Africa|hCoV-19/Egypt/CUNCI-HGC014/2020|EPI ISL 468060|B.1.5|Egypt|2020-05-02	Africa|hCoV-19/Gambia/NPHL-2469/2020|EPI ISL 561256|B.1.5.12|Gambia|2020-07-21	0.0002414931	Africa
Africa|hCoV-19/Egypt/CUNCI-HGC015/2020|EPI ISL 468056|B.1|Egypt|2020-05-02	Africa|hCoV-19/Gambia/NPHL-2469/2020|EPI ISL 561256|B.1.5.12|Gambia|2020-07-21	0.0002414847	Africa
Africa|hCoV-19/Egypt/CUNCI-HGC016/2020|EPI ISL 468058|B.1|Egypt|2020-05-02	Africa|hCoV-19/Gambia/NPHL-2469/2020|EPI ISL 561256|B.1.5.12|Gambia|2020-07-21	0.0003802156	Africa
Africa|hCoV-19/Egypt/CUNCI-HGC021/2020|EPI ISL 468061|B.1|Egypt|2020-05-02	Africa|hCoV-19/Gambia/NPHL-2469/2020|EPI ISL 561256|B.1.5.12|Gambia|2020-07-21	0.0003800488	Africa
Africa|hCoV-19/Egypt/CUNCI-HGC023/2020|EPI ISL 468057|B.1.5|Egypt|2020-05-02	Africa|hCoV-19/Gambia/NPHL-2469/2020|EPI ISL 561256|B.1.5.12|Gambia|2020-07-21	0.0002760235	Africa
Africa|hCoV-19/Egypt/CUNCI-HGC028/2020|EPI ISL 468062|B.1|Egypt|2020-05-02	Africa|hCoV-19/Gambia/NPHL-2469/2020|EPI ISL 561256|B.1.5.12|Gambia|2020-07-21	0.0004492913	Africa
Africa|hCoV-19/Egypt/CUNCI-HGC3I011/2020|EPI ISL 479697|B.1|Egypt|2020-06-02	Africa|hCoV-19/Gambia/NPHL-2469/2020|EPI ISL 561256|B.1.5.12|Gambia|2020-07-21	0.0003792157	Africa
Africa|hCoV-19/Egypt/CUNCI-HGC3I012/2020|EPI ISL 479693|B.1.255|Egypt|2020-06-02	Africa|hCoV-19/Gambia/NPHL-2469/2020|EPI ISL 561256|B.1.5.12|Gambia|2020-07-21	0.0005171249	Africa
Africa|hCoV-19/Egypt/CUNCI-HGC3I013/2020|EPI ISL 479694|B.1.201|Egypt|2020-06-02	Africa|hCoV-19/Gambia/NPHL-2469/2020|EPI ISL 561256|B.1.5.12|Gambia|2020-07-21	0.0004481610	Africa
Africa|hCoV-19/Egypt/CUNCI-HGC3I014/2020|EPI ISL 479696|B.1.5|Egypt|2020-06-02	Africa|hCoV-19/Gambia/NPHL-2469/2020|EPI ISL 561256|B.1.5.12|Gambia|2020-07-21	0.0002413016	Africa
Africa|hCoV-19/Egypt/CUNCI-HGC3I02/2020|EPI ISL 479686|B.1|Egypt|2020-06-02	Africa|hCoV-19/Gambia/NPHL-2469/2020|EPI ISL 561256|B.1.5.12|Gambia|2020-07-21	0.0003447535	Africa
Africa|hCoV-19/Egypt/CUNCI-HGC3I023/2020|EPI ISL 479695|B.1.5|Egypt|2020-06-02	Africa|hCoV-19/Gambia/NPHL-2469/2020|EPI ISL 561256|B.1.5.12|Gambia|2020-07-21	0.0002758142	Africa
Africa|hCoV-19/Egypt/CUNCI-HGC3I025/2020|EPI ISL 479691|B.1|Egypt|2020-06-02	Africa|hCoV-19/Gambia/NPHL-2469/2020|EPI ISL 561256|B.1.5.12|Gambia|2020-07-21	0.0004137398	Africa
Africa|hCoV-19/Egypt/CUNCI-HGC3I03/2020|EPI ISL 479687|B.1|Egypt|2020-06-02	Africa|hCoV-19/Gambia/NPHL-2469/2020|EPI ISL 561256|B.1.5.12|Gambia|2020-07-21	0.0003791805	Africa
Africa|hCoV-19/Egypt/CUNCI-HGC3I05/2020|EPI ISL 479690|B.1|Egypt|2020-06-02	Africa|hCoV-19/Gambia/NPHL-2469/2020|EPI ISL 561256|B.1.5.12|Gambia|2020-07-21	0.0003791882	Africa
Africa|hCoV-19/Egypt/CUNCI-HGC3I06/2020|EPI ISL 479688|B.1|Egypt|2020-06-02	Africa|hCoV-19/Gambia/NPHL-2469/2020|EPI ISL 561256|B.1.5.12|Gambia|2020-07-21	0.0003791935	Africa
Africa|hCoV-19/Egypt/CUNCI-HGC3I08/2020|EPI ISL 479698|B.1|Egypt|2020-06-02	Africa|hCoV-19/Gambia/NPHL-2469/2020|EPI ISL 561256|B.1.5.12|Gambia|2020-07-21	0.0003791935	Africa
Africa|hCoV-19/Egypt/CUNCI-HGC3I09/2020|EPI ISL 479692|B.1|Egypt|2020-06-02	Africa|hCoV-19/Gambia/NPHL-2469/2020|EPI ISL 561256|B.1.5.12|Gambia|2020-07-21	0.0003103433	Africa
Africa|hCoV-19/Egypt/CUNCI-HGC4I003/2020|EPI ISL 479699|B.1.1.247|Egypt|2020-06-02	Africa|hCoV-19/Gambia/NPHL-2469/2020|EPI ISL 561256|B.1.5.12|Gambia|2020-07-21	0.0005862263	Africa
Africa|hCoV-19/Egypt/CUNCI-HGC4I004/2020|EPI ISL 479700|B.1.1.296|Egypt|2020-06-02	Africa|hCoV-19/Gambia/NPHL-2469/2020|EPI ISL 561256|B.1.5.12|Gambia|2020-07-21	0.0004826948	Africa
Africa|hCoV-19/Egypt/CUNCI-HGC4I015/2020|EPI ISL 479728|B.1.1.123|Egypt|2020-06-02	Africa|hCoV-19/Gambia/NPHL-2469/2020|EPI ISL 561256|B.1.5.12|Gambia|2020-07-21	0.0005172834	Africa
Africa|hCoV-19/Egypt/CUNCI-HGC4I022/2020|EPI ISL 479705|B.1.1|Egypt|2020-06-02	Africa|hCoV-19/Gambia/NPHL-2469/2020|EPI ISL 561256|B.1.5.12|Gambia|2020-07-21	0.0006207231	Africa
Africa|hCoV-19/Egypt/CUNCI-HGC4I023/2020|EPI ISL 479729|B.1.1.247|Egypt|2020-06-02	Africa|hCoV-19/Gambia/NPHL-2469/2020|EPI ISL 561256|B.1.5.12|Gambia|2020-07-21	0.0004483309	Africa
Africa|hCoV-19/Egypt/CUNCI-HGC4I025/2020|EPI ISL 479706|B.1.255|Egypt|2020-06-02	Africa|hCoV-19/Gambia/NPHL-2469/2020|EPI ISL 561256|B.1.5.12|Gambia|2020-07-21	0.0004481655	Africa
Africa|hCoV-19/Egypt/CUNCI-HGC4I026/2020|EPI ISL 479702|B.1|Egypt|2020-06-02	Africa|hCoV-19/Gambia/NPHL-2469/2020|EPI ISL 561256|B.1.5.12|Gambia|2020-07-21	0.0005176298	Africa
Africa|hCoV-19/Egypt/CUNCI-HGC4I029/2020|EPI ISL 479701|B.1.1.1|Egypt|2020-06-02	Africa|hCoV-19/Gambia/NPHL-2469/2020|EPI ISL 561256|B.1.5.12|Gambia|2020-07-21	0.0006552146	Africa
Africa|hCoV-19/Egypt/CUNCI-HGC4I030/2020|EPI ISL 479703|B.1|Egypt|2020-06-02	Africa|hCoV-19/Gambia/NPHL-2469/2020|EPI ISL 561256|B.1.5.12|Gambia|2020-07-21	0.0004481518	Africa
Africa|hCoV-19/Egypt/CUNCI-HGC4I031/2020|EPI ISL 479707|B.1.1.1|Egypt|2020-06-02	Africa|hCoV-19/Gambia/NPHL-2469/2020|EPI ISL 561256|B.1.5.12|Gambia|2020-07-21	0.0007241971	Africa
Africa|hCoV-19/Egypt/CUNCI-HGC4I032/2020|EPI ISL 479709|B.1.1|Egypt|2020-06-02	Africa|hCoV-19/Gambia/NPHL-2469/2020|EPI ISL 561256|B.1.5.12|Gambia|2020-07-21	0.0004831278	Africa
Africa|hCoV-19/Egypt/CUNCI-HGC4I033/2020|EPI ISL 479704|B.1|Egypt|2020-06-02	Africa|hCoV-19/Gambia/NPHL-2469/2020|EPI ISL 561256|B.1.5.12|Gambia|2020-07-21	0.0003447772	Africa
Africa|hCoV-19/Egypt/CUNCI-HGC4I034/2020|EPI ISL 479708|B.1.255|Egypt|2020-06-02	Africa|hCoV-19/Gambia/NPHL-2469/2020|EPI ISL 561256|B.1.5.12|Gambia|2020-07-21	0.0003102182	Africa
Africa|hCoV-19/Egypt/CUNCI-HGC5I001/2020|EPI ISL 479710|B.1.1|Egypt|2020-06-02	Africa|hCoV-19/Gambia/NPHL-2469/2020|EPI ISL 561256|B.1.5.12|Gambia|2020-07-21	0.0003448652	Africa
Africa|hCoV-19/Egypt/CUNCI-HGC5I003/2020|EPI ISL 479711|B.1|Egypt|2020-06-02	Africa|hCoV-19/Gambia/NPHL-2469/2020|EPI ISL 561256|B.1.5.12|Gambia|2020-07-21	0.0003102610	Africa
Africa|hCoV-19/Egypt/CUNCI-HGC5I010/2020|EPI ISL 479730|B.1.1|Egypt|2020-06-02	Africa|hCoV-19/Gambia/NPHL-2469/2020|EPI ISL 561256|B.1.5.12|Gambia|2020-07-21	0.0004138697	Africa
Africa|hCoV-19/Egypt/CUNCI-HGC5I011/2020|EPI ISL 479712|B.1.1|Egypt|2020-06-02	Africa|hCoV-19/Gambia/NPHL-2469/2020|EPI ISL 561256|B.1.5.12|Gambia|2020-07-21	0.0003448295	Africa
Africa|hCoV-19/Egypt/CUNCI-HGC5I012/2020|EPI ISL 479713|B.1.1|Egypt|2020-06-02	Africa|hCoV-19/Gambia/NPHL-2469/2020|EPI ISL 561256|B.1.5.12|Gambia|2020-07-21	0.0003792158	Africa
Africa|hCoV-19/Egypt/CUNCI-HGC5I014/2020|EPI ISL 479714|B.1.255|Egypt|2020-06-02	Africa|hCoV-19/Gambia/NPHL-2469/2020|EPI ISL 561256|B.1.5.12|Gambia|2020-07-21	0.0004481810	Africa
Africa|hCoV-19/Egypt/CUNCI-HGC5I015/2020|EPI ISL 475722|B.1.255|Egypt|2020-05-02	Africa|hCoV-19/Gambia/NPHL-2469/2020|EPI ISL 561256|B.1.5.12|Gambia|2020-07-21	0.0005174030	Africa
Africa|hCoV-19/Egypt/CUNCI-HGC5I016/2020|EPI ISL 479731|B.1|Egypt|2020-06-02	Africa|hCoV-19/Gambia/NPHL-2469/2020|EPI ISL 561256|B.1.5.12|Gambia|2020-07-21	0.0003447499	Africa
Africa|hCoV-19/Egypt/CUNCI-HGC5I022/2020|EPI ISL 479715|B.1.1|Egypt|2020-06-02	Africa|hCoV-19/Gambia/NPHL-2469/2020|EPI ISL 561256|B.1.5.12|Gambia|2020-07-21	0.0004137128	Africa
Africa|hCoV-19/Egypt/CUNCI-HGC5I025/2020|EPI ISL 479716|A|Egypt|2020-06-02	Africa|hCoV-19/Gambia/NPHL-2469/2020|EPI ISL 561256|B.1.5.12|Gambia|2020-07-21	0.0002763314	Africa
Africa|hCoV-19/Egypt/CUNCI-HGC5I026/2020|EPI ISL 479735|B.1.5|Egypt|2020-06-02	Africa|hCoV-19/Gambia/NPHL-2469/2020|EPI ISL 561256|B.1.5.12|Gambia|2020-07-21	0.0004483864	Africa
Africa|hCoV-19/Egypt/CUNCI-HGC5I029/2020|EPI ISL 479734|B.1|Egypt|2020-06-02	Africa|hCoV-19/Gambia/NPHL-2469/2020|EPI ISL 561256|B.1.5.12|Gambia|2020-07-21	0.0003448010	Africa
Africa|hCoV-19/Egypt/CUNCI-HGC5I030/2020|EPI ISL 479721|B.1.5|Egypt|2020-06-02	Africa|hCoV-19/Gambia/NPHL-2469/2020|EPI ISL 561256|B.1.5.12|Gambia|2020-07-21	0.0002413349	Africa
Africa|hCoV-19/Egypt/CUNCI-HGC5I033/2020|EPI ISL 479717|B.1.5|Egypt|2020-06-02	Africa|hCoV-19/Gambia/NPHL-2469/2020|EPI ISL 561256|B.1.5.12|Gambia|2020-07-21	0.0002413598	Africa
Africa|hCoV-19/Egypt/CUNCI-HGC5I034/2020|EPI ISL 479720|B.1.5|Egypt|2020-06-02	Africa|hCoV-19/Gambia/NPHL-2469/2020|EPI ISL 561256|B.1.5.12|Gambia|2020-07-21	0.0003102396	Africa
Africa|hCoV-19/Egypt/CUNCI-HGC6I002/2020|EPI ISL 479719|B.1.1.1|Egypt|2020-06-02	Africa|hCoV-19/Gambia/NPHL-2469/2020|EPI ISL 561256|B.1.5.12|Gambia|2020-07-21	0.0006206740	Africa
Africa|hCoV-19/Egypt/CUNCI-HGC6I003/2020|EPI ISL 479718|B.1.5|Egypt|2020-06-02	Africa|hCoV-19/Gambia/NPHL-2469/2020|EPI ISL 561256|B.1.5.12|Gambia|2020-07-21	0.0003447451	Africa
Africa|hCoV-19/Egypt/CUNCI-HGC6I007/2020|EPI ISL 479722|B.1|Egypt|2020-06-02	Africa|hCoV-19/Gambia/NPHL-2469/2020|EPI ISL 561256|B.1.5.12|Gambia|2020-07-21	0.0003103370	Africa
Africa|hCoV-19/Egypt/CUNCI-HGC6I010/2020|EPI ISL 478672|B.1|Egypt|2020-06-02	Africa|hCoV-19/Gambia/NPHL-2469/2020|EPI ISL 561256|B.1.5.12|Gambia|2020-07-21	0.0004481301	Africa
Africa|hCoV-19/Egypt/CUNCI-HGC6I011/2020|EPI ISL 479727|A|Egypt|2020-06-02	Africa|hCoV-19/Gambia/NPHL-2469/2020|EPI ISL 561256|B.1.5.12|Gambia|2020-07-21	0.0007586384	Africa
Africa|hCoV-19/Egypt/CUNCI-HGC6I015/2020|EPI ISL 479725|B.1.1|Egypt|2020-06-02	Africa|hCoV-19/Gambia/NPHL-2469/2020|EPI ISL 561256|B.1.5.12|Gambia|2020-07-21	0.0004826516	Africa
Africa|hCoV-19/Egypt/CUNCI-HGC6I016/2020|EPI ISL 475723|B.1.247|Egypt|2020-06-02	Africa|hCoV-19/Gambia/NPHL-2469/2020|EPI ISL 561256|B.1.5.12|Gambia|2020-07-21	0.0005175709	Africa
Africa|hCoV-19/Egypt/CUNCI-HGC6I024/2020|EPI ISL 479732|B.1.1.247|Egypt|2020-06-02	Africa|hCoV-19/Gambia/NPHL-2469/2020|EPI ISL 561256|B.1.5.12|Gambia|2020-07-21	0.0004832562	Africa
Africa|hCoV-19/Egypt/CUNCI-HGC6I026/2020|EPI ISL 479724|B.1.1.1|Egypt|2020-06-02	Africa|hCoV-19/Gambia/NPHL-2469/2020|EPI ISL 561256|B.1.5.12|Gambia|2020-07-21	0.0006551694	Africa
Africa|hCoV-19/Egypt/CUNCI-HGC6I029/2020|EPI ISL 477161|B.1.255|Egypt|2020-06-02	Africa|hCoV-19/Gambia/NPHL-2469/2020|EPI ISL 561256|B.1.5.12|Gambia|2020-07-21	0.0004481501	Africa
Africa|hCoV-19/Egypt/CUNCI-HGC6I031/2020|EPI ISL 475724|B.1.1.1|Egypt|2020-06-02	Africa|hCoV-19/Gambia/NPHL-2469/2020|EPI ISL 561256|B.1.5.12|Gambia|2020-07-21	0.0006210658	Africa
Africa|hCoV-19/Egypt/CUNCI-HGC6I032/2020|EPI ISL 479733|B.1.1.1|Egypt|2020-06-02	Africa|hCoV-19/Gambia/NPHL-2469/2020|EPI ISL 561256|B.1.5.12|Gambia|2020-07-21	0.0006207596	Africa
Africa|hCoV-19/Egypt/CUNCI-HGC6I033/2020|EPI ISL 479723|B.1.1.1|Egypt|2020-06-02	Africa|hCoV-19/Gambia/NPHL-2469/2020|EPI ISL 561256|B.1.5.12|Gambia|2020-07-21	0.0006207318	Africa
Africa|hCoV-19/Egypt/CUNCI-HGC7I01/2020|EPI ISL 529141|B.1|Egypt|2020-07-19	Africa|hCoV-19/Gambia/NPHL-2469/2020|EPI ISL 561256|B.1.5.12|Gambia|2020-07-21	0.0004827047	Africa
Africa|hCoV-19/Egypt/CUNCI-HGC7I02/2020|EPI ISL 529142|A|Egypt|2020-07-19	Africa|hCoV-19/Gambia/NPHL-2469/2020|EPI ISL 561256|B.1.5.12|Gambia|2020-07-21	0.0007242147	Africa
Africa|hCoV-19/Egypt/CUNCI-HGC7I07/2020|EPI ISL 529145|B.1|Egypt|2020-07-19	Africa|hCoV-19/Gambia/NPHL-2469/2020|EPI ISL 561256|B.1.5.12|Gambia|2020-07-21	0.0004482273	Africa
Africa|hCoV-19/Egypt/EGY-020/2020|EPI ISL 526975|B.1|Egypt|2020-08-14	Africa|hCoV-19/Gambia/NPHL-2469/2020|EPI ISL 561256|B.1.5.12|Gambia|2020-07-21	0.0004481610	Africa
Africa|hCoV-19/Egypt/EGY-041/2020|EPI ISL 526997|B.1|Egypt|2020-08-22	Africa|hCoV-19/Gambia/NPHL-2469/2020|EPI ISL 561256|B.1.5.12|Gambia|2020-07-21	0.0004481610	Africa
Africa|hCoV-19/Egypt/EGY-S031/2020|EPI ISL 526986|B.1|Egypt|2020-08-17	Africa|hCoV-19/Gambia/NPHL-2469/2020|EPI ISL 561256|B.1.5.12|Gambia|2020-07-21	0.0004481610	Africa
Africa|hCoV-19/Egypt/HCoV2-Egy-002/2020|EPI ISL 510532|B.1|Egypt|2020-06-02	Africa|hCoV-19/Gambia/NPHL-2469/2020|EPI ISL 561256|B.1.5.12|Gambia|2020-07-21	0.0004481610	Africa
Africa|hCoV-19/Egypt/MASRI-005/2020|EPI ISL 482759|B.1|Egypt|2020-04-30	Africa|hCoV-19/Gambia/NPHL-2469/2020|EPI ISL 561256|B.1.5.12|Gambia|2020-07-21	0.0003102119	Africa
Africa|hCoV-19/Egypt/MASRI-007/2020|EPI ISL 482760|B.1|Egypt|2020-04-28	Africa|hCoV-19/Gambia/NPHL-2469/2020|EPI ISL 561256|B.1.5.12|Gambia|2020-07-21	0.0003794197	Africa
Africa|hCoV-19/Egypt/MASRI-008/2020|EPI ISL 482761|B.1|Egypt|2020-04-30	Africa|hCoV-19/Gambia/NPHL-2469/2020|EPI ISL 561256|B.1.5.12|Gambia|2020-07-21	0.0003121188	Africa
Africa|hCoV-19/Egypt/MASRI-009/2020|EPI ISL 483035|A|Egypt|2020-04-30	Africa|hCoV-19/Gambia/NPHL-2469/2020|EPI ISL 561256|B.1.5.12|Gambia|2020-07-21	0.0005861094	Africa
Africa|hCoV-19/Egypt/MASRI-011/2020|EPI ISL 482762|B.1|Egypt|2020-05-05	Africa|hCoV-19/Gambia/NPHL-2469/2020|EPI ISL 561256|B.1.5.12|Gambia|2020-07-21	0.0003792497	Africa
Africa|hCoV-19/Egypt/MASRI-012/2020|EPI ISL 482763|B.1|Egypt|2020-05-05	Africa|hCoV-19/Gambia/NPHL-2469/2020|EPI ISL 561256|B.1.5.12|Gambia|2020-07-21	0.0002757382	Africa
Africa|hCoV-19/Egypt/MASRI-014/2020|EPI ISL 482765|B.1|Egypt|2020-04-30	Africa|hCoV-19/Gambia/NPHL-2469/2020|EPI ISL 561256|B.1.5.12|Gambia|2020-07-21	0.0005172246	Africa
Africa|hCoV-19/Egypt/MASRI-015/2020|EPI ISL 482766|B.1.36|Egypt|2020-05-11	Africa|hCoV-19/Gambia/NPHL-2469/2020|EPI ISL 561256|B.1.5.12|Gambia|2020-07-21	0.0005516416	Africa
Africa|hCoV-19/Egypt/MASRI-016/2020|EPI ISL 482767|B.1|Egypt|2020-05-11	Africa|hCoV-19/Gambia/NPHL-2469/2020|EPI ISL 561256|B.1.5.12|Gambia|2020-07-21	0.0005175815	Africa
Africa|hCoV-19/Egypt/MASRI-018/2020|EPI ISL 483036|A|Egypt|2020-05-10	Africa|hCoV-19/Gambia/NPHL-2469/2020|EPI ISL 561256|B.1.5.12|Gambia|2020-07-21	0.0007293696	Africa
Africa|hCoV-19/Egypt/MASRI-020/2020|EPI ISL 483037|B.1|Egypt|2020-05-13	Africa|hCoV-19/Gambia/NPHL-2469/2020|EPI ISL 561256|B.1.5.12|Gambia|2020-07-21	0.0005574463	Africa
Africa|hCoV-19/Egypt/MASRI-022/2020|EPI ISL 482768|B.1.255|Egypt|2020-05-13	Africa|hCoV-19/Gambia/NPHL-2469/2020|EPI ISL 561256|B.1.5.12|Gambia|2020-07-21	0.0005179778	Africa
Africa|hCoV-19/Egypt/MASRI-023/2020|EPI ISL 482769|B.1|Egypt|2020-05-11	Africa|hCoV-19/Gambia/NPHL-2469/2020|EPI ISL 561256|B.1.5.12|Gambia|2020-07-21	0.0003105746	Africa
Africa|hCoV-19/Egypt/MASRI-024/2020|EPI ISL 482770|B.1|Egypt|2020-05-11	Africa|hCoV-19/Gambia/NPHL-2469/2020|EPI ISL 561256|B.1.5.12|Gambia|2020-07-21	0.0003791844	Africa
Africa|hCoV-19/Egypt/MASRI-025/2020|EPI ISL 482771|B.1|Egypt|2020-05-10	Africa|hCoV-19/Gambia/NPHL-2469/2020|EPI ISL 561256|B.1.5.12|Gambia|2020-07-21	0.0005173726	Africa
Africa|hCoV-19/Egypt/MASRI-026/2020|EPI ISL 482772|B.1|Egypt|2020-05-10	Africa|hCoV-19/Gambia/NPHL-2469/2020|EPI ISL 561256|B.1.5.12|Gambia|2020-07-21	0.0003447723	Africa
Africa|hCoV-19/Egypt/MASRI-027/2020|EPI ISL 482773|B.1.1.123|Egypt|2020-05-08	Africa|hCoV-19/Gambia/NPHL-2469/2020|EPI ISL 561256|B.1.5.12|Gambia|2020-07-21	0.0004491471	Africa
Africa|hCoV-19/Egypt/MASRI-028/2020|EPI ISL 483038|B.1|Egypt|2020-05-13	Africa|hCoV-19/Gambia/NPHL-2469/2020|EPI ISL 561256|B.1.5.12|Gambia|2020-07-21	0.0004481564	Africa
Africa|hCoV-19/Egypt/MASRI-029/2020|EPI ISL 482774|B.1|Egypt|2020-05-13	Africa|hCoV-19/Gambia/NPHL-2469/2020|EPI ISL 561256|B.1.5.12|Gambia|2020-07-21	0.0003791974	Africa
Africa|hCoV-19/Egypt/MASRI-10/2020|EPI ISL 475752|B.1.255|Egypt|2020-05	Africa|hCoV-19/Gambia/NPHL-2469/2020|EPI ISL 561256|B.1.5.12|Gambia|2020-07-21	0.0004827879	Africa
Africa|hCoV-19/Egypt/MASRI-11/2020|EPI ISL 475753|B.1.36|Egypt|2020-05	Africa|hCoV-19/Gambia/NPHL-2469/2020|EPI ISL 561256|B.1.5.12|Gambia|2020-07-21	0.0005861253	Africa
Africa|hCoV-19/Egypt/MASRI-14/2020|EPI ISL 475749|B.1|Egypt|2020-05	Africa|hCoV-19/Gambia/NPHL-2469/2020|EPI ISL 561256|B.1.5.12|Gambia|2020-07-21	0.0003447178	Africa
Africa|hCoV-19/Egypt/MASRI-15/2020|EPI ISL 475750|B.1.1|Egypt|2020-05	Africa|hCoV-19/Gambia/NPHL-2469/2020|EPI ISL 561256|B.1.5.12|Gambia|2020-07-21	0.0006942090	Africa
Africa|hCoV-19/Egypt/MASRI-2/2020|EPI ISL 475745|B.1|Egypt|2020-05	Africa|hCoV-19/Gambia/NPHL-2469/2020|EPI ISL 561256|B.1.5.12|Gambia|2020-07-21	0.0003791712	Africa
Africa|hCoV-19/Egypt/MASRI-3/2020|EPI ISL 475746|A|Egypt|2020-05	Africa|hCoV-19/Gambia/NPHL-2469/2020|EPI ISL 561256|B.1.5.12|Gambia|2020-07-21	0.0006206399	Africa
Africa|hCoV-19/Egypt/MASRI-6/2020|EPI ISL 475747|B.1.255|Egypt|2020-05	Africa|hCoV-19/Gambia/NPHL-2469/2020|EPI ISL 561256|B.1.5.12|Gambia|2020-07-21	0.0003791713	Africa
Africa|hCoV-19/Egypt/MASRI-9/2020|EPI ISL 475751|B.1.1.1|Egypt|2020-05	Africa|hCoV-19/Gambia/NPHL-2469/2020|EPI ISL 561256|B.1.5.12|Gambia|2020-07-21	0.0007588999	Africa
Africa|hCoV-19/Egypt/NRC-01/2020|EPI ISL 430820|B.1|Egypt|2020-03-18	Africa|hCoV-19/Gambia/NPHL-2469/2020|EPI ISL 561256|B.1.5.12|Gambia|2020-07-21	0.0003461303	Africa
Africa|hCoV-19/Egypt/NRC-03/2020|EPI ISL 430819|B.1.246|Egypt|2020-03-18	Africa|hCoV-19/Gambia/NPHL-2469/2020|EPI ISL 561256|B.1.5.12|Gambia|2020-07-21	0.0003804865	Africa
Africa|hCoV-19/Gabon/ITM-K011/2020|EPI ISL 539573|A|Gabon|2020-03-22	Africa|hCoV-19/Gambia/NPHL-2469/2020|EPI ISL 561256|B.1.5.12|Gambia|2020-07-21	0.0005516077	Africa
Africa|hCoV-19/Gabon/ITM-K023/2020|EPI ISL 539574|B.1.178|Gabon|2020-03-27	Africa|hCoV-19/Gambia/NPHL-2469/2020|EPI ISL 561256|B.1.5.12|Gambia|2020-07-21	0.0003446870	Africa
Africa|hCoV-19/Gabon/ITM-K027/2020|EPI ISL 539575|A|Gabon|2020-03-27	Africa|hCoV-19/Gambia/NPHL-2469/2020|EPI ISL 561256|B.1.5.12|Gambia|2020-07-21	0.0005861074	Africa
Africa|hCoV-19/Gabon/ITM-K028/2020|EPI ISL 539576|B.1.292|Gabon|2020-03-27	Africa|hCoV-19/Gambia/NPHL-2469/2020|EPI ISL 561256|B.1.5.12|Gambia|2020-07-21	0.0003446940	Africa
Africa|hCoV-19/Gambia/0214/2020|EPI ISL 471158|B.1|Gambia|2020-03-29	Africa|hCoV-19/Gambia/NPHL-2469/2020|EPI ISL 561256|B.1.5.12|Gambia|2020-07-21	0.0004834996	Africa
Africa|hCoV-19/Gambia/0268/2020|EPI ISL 471159|B.1.1|Gambia|2020-03-21	Africa|hCoV-19/Gambia/NPHL-2469/2020|EPI ISL 561256|B.1.5.12|Gambia|2020-07-21	0.0003797825	Africa
Africa|hCoV-19/Gambia/0278/2020|EPI ISL 471160|B.1.1|Gambia|2020-03-20	Africa|hCoV-19/Gambia/NPHL-2469/2020|EPI ISL 561256|B.1.5.12|Gambia|2020-07-21	0.0003826088	Africa
Africa|hCoV-19/Gambia/0528/2020|EPI ISL 471161|B.1.1.293|Gambia|2020-04-30	Africa|hCoV-19/Gambia/NPHL-2469/2020|EPI ISL 561256|B.1.5.12|Gambia|2020-07-21	0.0004136883	Africa
Africa|hCoV-19/Gambia/0531/2020|EPI ISL 471162|B.1.1.293|Gambia|2020-04-30	Africa|hCoV-19/Gambia/NPHL-2469/2020|EPI ISL 561256|B.1.5.12|Gambia|2020-07-21	0.0004137170	Africa
Africa|hCoV-19/Gambia/0536/2020|EPI ISL 471163|B.1.1.293|Gambia|2020-04-30	Africa|hCoV-19/Gambia/NPHL-2469/2020|EPI ISL 561256|B.1.5.12|Gambia|2020-07-21	0.0004136885	Africa
Africa|hCoV-19/Gambia/0547/2020|EPI ISL 471164|B.1.1.293|Gambia|2020-04-30	Africa|hCoV-19/Gambia/NPHL-2469/2020|EPI ISL 561256|B.1.5.12|Gambia|2020-07-21	0.0004136885	Africa
Africa|hCoV-19/Gambia/0548/2020|EPI ISL 471165|B.1.5|Gambia|2020-04-30	Africa|hCoV-19/Gambia/NPHL-2469/2020|EPI ISL 561256|B.1.5.12|Gambia|2020-07-21	0.0002832100	Africa
Africa|hCoV-19/Gambia/1090/2020|EPI ISL 471166|B.1.1|Gambia|2020-05-04	Africa|hCoV-19/Gambia/NPHL-2469/2020|EPI ISL 561256|B.1.5.12|Gambia|2020-07-21	0.0004481716	Africa
Africa|hCoV-19/Gambia/1094/2020|EPI ISL 471167|B.1.1.293|Gambia|2020-05-04	Africa|hCoV-19/Gambia/NPHL-2469/2020|EPI ISL 561256|B.1.5.12|Gambia|2020-07-21	0.0004136885	Africa
Africa|hCoV-19/Gambia/1251/2020|EPI ISL 471168|B.1.1.293|Gambia|2020-05-07	Africa|hCoV-19/Gambia/NPHL-2469/2020|EPI ISL 561256|B.1.5.12|Gambia|2020-07-21	0.0004136885	Africa
Africa|hCoV-19/Gambia/1264/2020|EPI ISL 471169|B.1.1|Gambia|2020-05-07	Africa|hCoV-19/Gambia/NPHL-2469/2020|EPI ISL 561256|B.1.5.12|Gambia|2020-07-21	0.0003792719	Africa
Africa|hCoV-19/Gambia/1271/2020|EPI ISL 471170|B.1.1|Gambia|2020-05-07	Africa|hCoV-19/Gambia/NPHL-2469/2020|EPI ISL 561256|B.1.5.12|Gambia|2020-07-21	0.0003797563	Africa
Africa|hCoV-19/Gambia/1277/2020|EPI ISL 471171|B.1.1.293|Gambia|2020-05-07	Africa|hCoV-19/Gambia/NPHL-2469/2020|EPI ISL 561256|B.1.5.12|Gambia|2020-07-21	0.0004136885	Africa
Africa|hCoV-19/Gambia/3668/2020|EPI ISL 560992|B.1.5.12|Gambia|2020-07-30	Africa|hCoV-19/Gambia/NPHL-2469/2020|EPI ISL 561256|B.1.5.12|Gambia|2020-07-21	0.0003447107	Africa
Africa|hCoV-19/Gambia/3670/2020|EPI ISL 560993|B.1.5.12|Gambia|2020-07-30	Africa|hCoV-19/Gambia/NPHL-2469/2020|EPI ISL 561256|B.1.5.12|Gambia|2020-07-21	0.0003447107	Africa
Africa|hCoV-19/Gambia/3671/2020|EPI ISL 560994|B.1.1.293|Gambia|2020-07-30	Africa|hCoV-19/Gambia/NPHL-2469/2020|EPI ISL 561256|B.1.5.12|Gambia|2020-07-21	0.0003792105	Africa
Africa|hCoV-19/Gambia/3673/2020|EPI ISL 560995|B.1.5|Gambia|2020-07-30	Africa|hCoV-19/Gambia/NPHL-2469/2020|EPI ISL 561256|B.1.5.12|Gambia|2020-07-21	0.0003792836	Africa
Africa|hCoV-19/Gambia/3676/2020|EPI ISL 560996|B.1.5|Gambia|2020-07-30	Africa|hCoV-19/Gambia/NPHL-2469/2020|EPI ISL 561256|B.1.5.12|Gambia|2020-07-21	0.0002068207	Africa
Africa|hCoV-19/Gambia/3678/2020|EPI ISL 560997|B.1.292|Gambia|2020-07-30	Africa|hCoV-19/Gambia/NPHL-2469/2020|EPI ISL 561256|B.1.5.12|Gambia|2020-07-21	0.0003791844	Africa
Africa|hCoV-19/Gambia/3679/2020|EPI ISL 560998|B.1.5.12|Gambia|2020-07-30	Africa|hCoV-19/Gambia/NPHL-2469/2020|EPI ISL 561256|B.1.5.12|Gambia|2020-07-21	0.0002757808	Africa
Africa|hCoV-19/Gambia/3680/2020|EPI ISL 560999|B.1.5|Gambia|2020-07-30	Africa|hCoV-19/Gambia/NPHL-2469/2020|EPI ISL 561256|B.1.5.12|Gambia|2020-07-21	0.0002089450	Africa
Africa|hCoV-19/Gambia/3683/2020|EPI ISL 561000|B.1.292|Gambia|2020-07-30	Africa|hCoV-19/Gambia/NPHL-2469/2020|EPI ISL 561256|B.1.5.12|Gambia|2020-07-21	0.0004136641	Africa
Africa|hCoV-19/Gambia/3703/2020|EPI ISL 561001|B.1.5.12|Gambia|2020-07-30	Africa|hCoV-19/Gambia/NPHL-2469/2020|EPI ISL 561256|B.1.5.12|Gambia|2020-07-21	0.0002757466	Africa
Africa|hCoV-19/Gambia/3717/2020|EPI ISL 561002|B.1.5|Gambia|2020-07-30	Africa|hCoV-19/Gambia/NPHL-2469/2020|EPI ISL 561256|B.1.5.12|Gambia|2020-07-21	0.0001723529	Africa
Africa|hCoV-19/Gambia/3724/2020|EPI ISL 561003|B.1.5.12|Gambia|2020-07-30	Africa|hCoV-19/Gambia/NPHL-2469/2020|EPI ISL 561256|B.1.5.12|Gambia|2020-07-21	0.0002757466	Africa
Africa|hCoV-19/Gambia/3725/2020|EPI ISL 561004|B.1.1.293|Gambia|2020-07-30	Africa|hCoV-19/Gambia/NPHL-2469/2020|EPI ISL 561256|B.1.5.12|Gambia|2020-07-21	0.0005516683	Africa
Africa|hCoV-19/Gambia/3728/2020|EPI ISL 561005|B.1.5|Gambia|2020-07-30	Africa|hCoV-19/Gambia/NPHL-2469/2020|EPI ISL 561256|B.1.5.12|Gambia|2020-07-21	0.0002463102	Africa
Africa|hCoV-19/Gambia/3729/2020|EPI ISL 561006|B.1.5.12|Gambia|2020-07-30	Africa|hCoV-19/Gambia/NPHL-2469/2020|EPI ISL 561256|B.1.5.12|Gambia|2020-07-21	0.0002067943	Africa
Africa|hCoV-19/Gambia/3732/2020|EPI ISL 561007|B.1.5|Gambia|2020-07-30	Africa|hCoV-19/Gambia/NPHL-2469/2020|EPI ISL 561256|B.1.5.12|Gambia|2020-07-21	0.0001724778	Africa
Africa|hCoV-19/Gambia/3735/2020|EPI ISL 561008|B.1.5|Gambia|2020-07-30	Africa|hCoV-19/Gambia/NPHL-2469/2020|EPI ISL 561256|B.1.5.12|Gambia|2020-07-21	0.0002412767	Africa
Africa|hCoV-19/Gambia/3737/2020|EPI ISL 561009|B.1.1.293|Gambia|2020-07-30	Africa|hCoV-19/Gambia/NPHL-2469/2020|EPI ISL 561256|B.1.5.12|Gambia|2020-07-21	0.0004483928	Africa
Africa|hCoV-19/Gambia/3741/2020|EPI ISL 561010|B.1.5.12|Gambia|2020-07-30	Africa|hCoV-19/Gambia/NPHL-2469/2020|EPI ISL 561256|B.1.5.12|Gambia|2020-07-21	0.0001033922	Africa
Africa|hCoV-19/Gambia/3743/2020|EPI ISL 561011|B.1.5.12|Gambia|2020-07-30	Africa|hCoV-19/Gambia/NPHL-2469/2020|EPI ISL 561256|B.1.5.12|Gambia|2020-07-21	0.0003447107	Africa
Africa|hCoV-19/Gambia/3749/2020|EPI ISL 561012|B.1.5.12|Gambia|2020-07-30	Africa|hCoV-19/Gambia/NPHL-2469/2020|EPI ISL 561256|B.1.5.12|Gambia|2020-07-21	0.0001378448	Africa
Africa|hCoV-19/Gambia/3761/2020|EPI ISL 561013|B.1.5.12|Gambia|2020-07-30	Africa|hCoV-19/Gambia/NPHL-2469/2020|EPI ISL 561256|B.1.5.12|Gambia|2020-07-21	0.0002757371	Africa
Africa|hCoV-19/Gambia/3772/2020|EPI ISL 561025|B.1.5|Gambia|2020-07-30	Africa|hCoV-19/Gambia/NPHL-2469/2020|EPI ISL 561256|B.1.5.12|Gambia|2020-07-21	0.0001759798	Africa
Africa|hCoV-19/Gambia/GC19-015/2020|EPI ISL 428855|B.1.1.8|Gambia|2020-03-17	Africa|hCoV-19/Gambia/NPHL-2469/2020|EPI ISL 561256|B.1.5.12|Gambia|2020-07-21	0.0004136700	Africa
Africa|hCoV-19/Gambia/GC19-026/2020|EPI ISL 428856|B.6|Gambia|2020-03-21	Africa|hCoV-19/Gambia/NPHL-2469/2020|EPI ISL 561256|B.1.5.12|Gambia|2020-07-21	0.0005516170	Africa
Africa|hCoV-19/Gambia/GC19-029/2020|EPI ISL 428857|B.1|Gambia|2020-04-20	Africa|hCoV-19/Gambia/NPHL-2469/2020|EPI ISL 561256|B.1.5.12|Gambia|2020-07-21	0.0003447094	Africa
Africa|hCoV-19/Gambia/GC19-0479/2020|EPI ISL 561015|B.1.1.293|Gambia|2020-04-29	Africa|hCoV-19/Gambia/NPHL-2469/2020|EPI ISL 561256|B.1.5.12|Gambia|2020-07-21	0.0003968261	Africa
Africa|hCoV-19/Gambia/GC19-0544/2020|EPI ISL 561016|B.1.5|Gambia|2020-05-01	Africa|hCoV-19/Gambia/NPHL-2469/2020|EPI ISL 561256|B.1.5.12|Gambia|2020-07-21	0.0002798101	Africa
Africa|hCoV-19/Gambia/GC19-1385/2020|EPI ISL 561018|B.1.5|Gambia|2020-05-12	Africa|hCoV-19/Gambia/NPHL-2469/2020|EPI ISL 561256|B.1.5.12|Gambia|2020-07-21	0.0002857352	Africa
Africa|hCoV-19/Gambia/GC19-1503/2020|EPI ISL 561021|B.1.1|Gambia|2020-05-14	Africa|hCoV-19/Gambia/NPHL-2469/2020|EPI ISL 561256|B.1.5.12|Gambia|2020-07-21	0.0004826556	Africa
Africa|hCoV-19/Gambia/GC19-1527/2020|EPI ISL 561022|B.1.1.293|Gambia|2020-05-16	Africa|hCoV-19/Gambia/NPHL-2469/2020|EPI ISL 561256|B.1.5.12|Gambia|2020-07-21	0.0004137312	Africa
Africa|hCoV-19/Gambia/GC19-1533/2020|EPI ISL 561023|B.1.1.264|Gambia|2020-05-16	Africa|hCoV-19/Gambia/NPHL-2469/2020|EPI ISL 561256|B.1.5.12|Gambia|2020-07-21	0.0004180106	Africa
Africa|hCoV-19/Gambia/GC19-1572/2020|EPI ISL 561014|B.1.1|Gambia|2020-05-20	Africa|hCoV-19/Gambia/NPHL-2469/2020|EPI ISL 561256|B.1.5.12|Gambia|2020-07-21	0.0003874596	Africa
Africa|hCoV-19/Gambia/GC19-1575/2020|EPI ISL 561026|B.1.1|Gambia|2020-05-20	Africa|hCoV-19/Gambia/NPHL-2469/2020|EPI ISL 561256|B.1.5.12|Gambia|2020-07-21	0.0003888461	Africa
Africa|hCoV-19/Gambia/GC19-1606/2020|EPI ISL 561027|B.1.1|Gambia|2020-05-20	Africa|hCoV-19/Gambia/NPHL-2469/2020|EPI ISL 561256|B.1.5.12|Gambia|2020-07-21	0.0004180244	Africa
Africa|hCoV-19/Gambia/GC19-1706/2020|EPI ISL 561028|B.1.5|Gambia|2020-05-22	Africa|hCoV-19/Gambia/NPHL-2469/2020|EPI ISL 561256|B.1.5.12|Gambia|2020-07-21	0.0002827761	Africa
Africa|hCoV-19/Gambia/GC19-1814/2020|EPI ISL 561032|B.1.5|Gambia|2020-05-28	Africa|hCoV-19/Gambia/NPHL-2469/2020|EPI ISL 561256|B.1.5.12|Gambia|2020-07-21	0.0002827661	Africa
Africa|hCoV-19/Gambia/GC19-1818/2020|EPI ISL 561034|B.1.1|Gambia|2020-05-28	Africa|hCoV-19/Gambia/NPHL-2469/2020|EPI ISL 561256|B.1.5.12|Gambia|2020-07-21	0.0004826886	Africa
Africa|hCoV-19/Gambia/GC19-1983/2020|EPI ISL 561038|B.1.1|Gambia|2020-06-07	Africa|hCoV-19/Gambia/NPHL-2469/2020|EPI ISL 561256|B.1.5.12|Gambia|2020-07-21	0.0004826732	Africa
Africa|hCoV-19/Gambia/GC19-2197/2020|EPI ISL 561040|B.1.292|Gambia|2020-06-26	Africa|hCoV-19/Gambia/NPHL-2469/2020|EPI ISL 561256|B.1.5.12|Gambia|2020-07-21	0.0003791713	Africa
Africa|hCoV-19/Gambia/GC19-2427/2020|EPI ISL 561105|B.1.1.293|Gambia|2020-07-21	Africa|hCoV-19/Gambia/NPHL-2469/2020|EPI ISL 561256|B.1.5.12|Gambia|2020-07-21	0.0004137498	Africa
Africa|hCoV-19/Gambia/GC19-2443/2020|EPI ISL 561106|B.1.5|Gambia|2020-07-21	Africa|hCoV-19/Gambia/NPHL-2469/2020|EPI ISL 561256|B.1.5.12|Gambia|2020-07-21	0.0002474943	Africa
Africa|hCoV-19/Gambia/GC19-2450/2020|EPI ISL 561107|B.1.5.12|Gambia|2020-07-21	Africa|hCoV-19/Gambia/NPHL-2469/2020|EPI ISL 561256|B.1.5.12|Gambia|2020-07-21	0.0002757504	Africa
Africa|hCoV-19/Gambia/GC19-2459/2020|EPI ISL 561108|B.1.1.293|Gambia|2020-07-21	Africa|hCoV-19/Gambia/NPHL-2469/2020|EPI ISL 561256|B.1.5.12|Gambia|2020-07-21	0.0003792197	Africa
Africa|hCoV-19/Gambia/GC19-2469/2020|EPI ISL 561109|B.1.5|Gambia|2020-07-21	Africa|hCoV-19/Gambia/NPHL-2469/2020|EPI ISL 561256|B.1.5.12|Gambia|2020-07-21	0.0002068207	Africa
Africa|hCoV-19/Gambia/GC19-2473/2020|EPI ISL 561110|B.1.5.12|Gambia|2020-07-21	Africa|hCoV-19/Gambia/NPHL-2469/2020|EPI ISL 561256|B.1.5.12|Gambia|2020-07-21	0.0003102396	Africa
Africa|hCoV-19/Gambia/GC19-2498/2020|EPI ISL 561111|B.1.292|Gambia|2020-07-21	Africa|hCoV-19/Gambia/NPHL-2469/2020|EPI ISL 561256|B.1.5.12|Gambia|2020-07-21	0.0004136500	Africa
Africa|hCoV-19/Gambia/GC19-2525/2020|EPI ISL 561113|B.1.1.293|Gambia|2020-07-21	Africa|hCoV-19/Gambia/NPHL-2469/2020|EPI ISL 561256|B.1.5.12|Gambia|2020-07-21	0.0004826682	Africa
Africa|hCoV-19/Gambia/GC19-2526/2020|EPI ISL 561114|B.1.5.12|Gambia|2020-07-21	Africa|hCoV-19/Gambia/NPHL-2469/2020|EPI ISL 561256|B.1.5.12|Gambia|2020-07-21	0.0003102459	Africa
Africa|hCoV-19/Gambia/GC19-2629/2020|EPI ISL 561123|B.1.5.12|Gambia|2020-07-21	Africa|hCoV-19/Gambia/NPHL-2469/2020|EPI ISL 561256|B.1.5.12|Gambia|2020-07-21	0.0002757505	Africa
Africa|hCoV-19/Gambia/GC19-2632/2020|EPI ISL 561124|B.1.5.12|Gambia|2020-07-21	Africa|hCoV-19/Gambia/NPHL-2469/2020|EPI ISL 561256|B.1.5.12|Gambia|2020-07-21	0.0002757505	Africa
Africa|hCoV-19/Gambia/GC19-2638/2020|EPI ISL 561126|B.1.5.12|Gambia|2020-07-21	Africa|hCoV-19/Gambia/NPHL-2469/2020|EPI ISL 561256|B.1.5.12|Gambia|2020-07-21	0.0002452342	Africa
Africa|hCoV-19/Gambia/GC19-2652/2020|EPI ISL 561128|B.1.5.12|Gambia|2020-07-21	Africa|hCoV-19/Gambia/NPHL-2469/2020|EPI ISL 561256|B.1.5.12|Gambia|2020-07-21	0.0001724122	Africa
Africa|hCoV-19/Gambia/GC19-2654/2020|EPI ISL 561130|B.1.292|Gambia|2020-07-21	Africa|hCoV-19/Gambia/NPHL-2469/2020|EPI ISL 561256|B.1.5.12|Gambia|2020-07-21	0.0004481764	Africa
Africa|hCoV-19/Gambia/GC19-2663/2020|EPI ISL 561133|B.1.1.293|Gambia|2020-07-21	Africa|hCoV-19/Gambia/NPHL-2469/2020|EPI ISL 561256|B.1.5.12|Gambia|2020-07-21	0.0005171552	Africa
Africa|hCoV-19/Gambia/GC19-2707/2020|EPI ISL 561134|B.1.1.293|Gambia|2020-07-21	Africa|hCoV-19/Gambia/NPHL-2469/2020|EPI ISL 561256|B.1.5.12|Gambia|2020-07-21	0.0004481872	Africa
Africa|hCoV-19/Gambia/GC19-2711/2020|EPI ISL 561135|B.1.5.12|Gambia|2020-07-21	Africa|hCoV-19/Gambia/NPHL-2469/2020|EPI ISL 561256|B.1.5.12|Gambia|2020-07-21	0.0002412542	Africa
Africa|hCoV-19/Gambia/GC19-2730/2020|EPI ISL 561136|B.1.5.12|Gambia|2020-07-21	Africa|hCoV-19/Gambia/NPHL-2469/2020|EPI ISL 561256|B.1.5.12|Gambia|2020-07-21	0.0003792128	Africa
Africa|hCoV-19/Gambia/GC19-2731/2020|EPI ISL 561137|B.1.1.293|Gambia|2020-07-21	Africa|hCoV-19/Gambia/NPHL-2469/2020|EPI ISL 561256|B.1.5.12|Gambia|2020-07-21	0.0004827014	Africa
Africa|hCoV-19/Gambia/GC19-2828/2020|EPI ISL 561150|B.1.361|Gambia|2020-07-24	Africa|hCoV-19/Gambia/NPHL-2469/2020|EPI ISL 561256|B.1.5.12|Gambia|2020-07-21	0.0004136969	Africa
Africa|hCoV-19/Gambia/GC19-2842/2020|EPI ISL 561151|B.1.1|Gambia|2020-07-24	Africa|hCoV-19/Gambia/NPHL-2469/2020|EPI ISL 561256|B.1.5.12|Gambia|2020-07-21	0.0005516873	Africa
Africa|hCoV-19/Gambia/GC19-2898/2020|EPI ISL 561153|B.1.5.12|Gambia|2020-07-24	Africa|hCoV-19/Gambia/NPHL-2469/2020|EPI ISL 561256|B.1.5.12|Gambia|2020-07-21	0.0002757343	Africa
Africa|hCoV-19/Gambia/GC19-2904/2020|EPI ISL 561154|B.1.1|Gambia|2020-07-24	Africa|hCoV-19/Gambia/NPHL-2469/2020|EPI ISL 561256|B.1.5.12|Gambia|2020-07-21	0.0005516683	Africa
Africa|hCoV-19/Gambia/GC19-2947/2020|EPI ISL 561155|B.1.5.12|Gambia|2020-07-24	Africa|hCoV-19/Gambia/NPHL-2469/2020|EPI ISL 561256|B.1.5.12|Gambia|2020-07-21	0.0001378448	Africa
Africa|hCoV-19/Gambia/GC19-2973/2020|EPI ISL 561156|B.1.1.293|Gambia|2020-07-24	Africa|hCoV-19/Gambia/NPHL-2469/2020|EPI ISL 561256|B.1.5.12|Gambia|2020-07-21	0.0004481718	Africa
Africa|hCoV-19/Gambia/GC19-2977/2020|EPI ISL 561157|B.1.1.293|Gambia|2020-07-24	Africa|hCoV-19/Gambia/NPHL-2469/2020|EPI ISL 561256|B.1.5.12|Gambia|2020-07-21	0.0004481872	Africa
Africa|hCoV-19/Gambia/GC19-2985/2020|EPI ISL 561158|B.1.5.12|Gambia|2020-07-24	Africa|hCoV-19/Gambia/NPHL-2469/2020|EPI ISL 561256|B.1.5.12|Gambia|2020-07-21	0.0001723173	Africa
Africa|hCoV-19/Gambia/GC19-2991/2020|EPI ISL 561159|B.1.1|Gambia|2020-07-24	Africa|hCoV-19/Gambia/NPHL-2469/2020|EPI ISL 561256|B.1.5.12|Gambia|2020-07-21	0.0004137355	Africa
Africa|hCoV-19/Gambia/GC19-3064/2020|EPI ISL 561160|B.1.1|Gambia|2020-07-25	Africa|hCoV-19/Gambia/NPHL-2469/2020|EPI ISL 561256|B.1.5.12|Gambia|2020-07-21	0.0005517064	Africa
Africa|hCoV-19/Gambia/GC19-3065/2020|EPI ISL 561161|B.1.5.12|Gambia|2020-07-25	Africa|hCoV-19/Gambia/NPHL-2469/2020|EPI ISL 561256|B.1.5.12|Gambia|2020-07-21	0.0003132516	Africa
Africa|hCoV-19/Gambia/GC19-3081/2020|EPI ISL 561162|B.1.1|Gambia|2020-07-25	Africa|hCoV-19/Gambia/NPHL-2469/2020|EPI ISL 561256|B.1.5.12|Gambia|2020-07-21	0.0005516872	Africa
Africa|hCoV-19/Gambia/GC19-3085/2020|EPI ISL 561163|B.1.1.293|Gambia|2020-07-25	Africa|hCoV-19/Gambia/NPHL-2469/2020|EPI ISL 561256|B.1.5.12|Gambia|2020-07-21	0.0003792535	Africa
Africa|hCoV-19/Gambia/GC19-3087/2020|EPI ISL 561041|B.1.292|Gambia|2020-07-25	Africa|hCoV-19/Gambia/NPHL-2469/2020|EPI ISL 561256|B.1.5.12|Gambia|2020-07-21	0.0004481300	Africa
Africa|hCoV-19/Gambia/GC19-3099/2020|EPI ISL 561164|B.1.1.242|Gambia|2020-07-25	Africa|hCoV-19/Gambia/NPHL-2469/2020|EPI ISL 561256|B.1.5.12|Gambia|2020-07-21	0.0005171625	Africa
Africa|hCoV-19/Gambia/GC19-3110/2020|EPI ISL 561165|B.1.1.293|Gambia|2020-07-25	Africa|hCoV-19/Gambia/NPHL-2469/2020|EPI ISL 561256|B.1.5.12|Gambia|2020-07-21	0.0004826732	Africa
Africa|hCoV-19/Gambia/GC19-3112/2020|EPI ISL 561166|B.1|Gambia|2020-07-25	Africa|hCoV-19/Gambia/NPHL-2469/2020|EPI ISL 561256|B.1.5.12|Gambia|2020-07-21	0.0004826184	Africa
Africa|hCoV-19/Gambia/GC19-3113/2020|EPI ISL 561167|B.1.1.293|Gambia|2020-07-25	Africa|hCoV-19/Gambia/NPHL-2469/2020|EPI ISL 561256|B.1.5.12|Gambia|2020-07-21	0.0004481718	Africa
Africa|hCoV-19/Gambia/GC19-3114/2020|EPI ISL 561168|B.1.1|Gambia|2020-07-25	Africa|hCoV-19/Gambia/NPHL-2469/2020|EPI ISL 561256|B.1.5.12|Gambia|2020-07-21	0.0005516683	Africa
Africa|hCoV-19/Gambia/GC19-3135/2020|EPI ISL 561169|B.1.5.12|Gambia|2020-07-27	Africa|hCoV-19/Gambia/NPHL-2469/2020|EPI ISL 561256|B.1.5.12|Gambia|2020-07-21	0.0001723291	Africa
Africa|hCoV-19/Gambia/GC19-3140/2020|EPI ISL 561042|B.1.5.12|Gambia|2020-07-27	Africa|hCoV-19/Gambia/NPHL-2469/2020|EPI ISL 561256|B.1.5.12|Gambia|2020-07-21	0.0003447331	Africa
Africa|hCoV-19/Gambia/GC19-3145/2020|EPI ISL 561170|B.1.1|Gambia|2020-07-27	Africa|hCoV-19/Gambia/NPHL-2469/2020|EPI ISL 561256|B.1.5.12|Gambia|2020-07-21	0.0005516873	Africa
Africa|hCoV-19/Gambia/GC19-3146/2020|EPI ISL 561171|B.1.5.12|Gambia|2020-07-27	Africa|hCoV-19/Gambia/NPHL-2469/2020|EPI ISL 561256|B.1.5.12|Gambia|2020-07-21	0.0002068706	Africa
Africa|hCoV-19/Gambia/GC19-3165/2020|EPI ISL 561043|B.1.1.293|Gambia|2020-07-27	Africa|hCoV-19/Gambia/NPHL-2469/2020|EPI ISL 561256|B.1.5.12|Gambia|2020-07-21	0.0004481718	Africa
Africa|hCoV-19/Gambia/GC19-3166/2020|EPI ISL 561044|B.1.5.12|Gambia|2020-07-27	Africa|hCoV-19/Gambia/NPHL-2469/2020|EPI ISL 561256|B.1.5.12|Gambia|2020-07-21	0.0001723232	Africa
Africa|hCoV-19/Gambia/GC19-3189/2020|EPI ISL 561045|B.1.5|Gambia|2020-07-27	Africa|hCoV-19/Gambia/NPHL-2469/2020|EPI ISL 561256|B.1.5.12|Gambia|2020-07-21	0.0002436868	Africa
Africa|hCoV-19/Gambia/GC19-3192/2020|EPI ISL 561046|B.1.5|Gambia|2020-07-27	Africa|hCoV-19/Gambia/NPHL-2469/2020|EPI ISL 561256|B.1.5.12|Gambia|2020-07-21	0.0003103068	Africa
Africa|hCoV-19/Gambia/GC19-3193/2020|EPI ISL 561047|B.1.5.12|Gambia|2020-07-27	Africa|hCoV-19/Gambia/NPHL-2469/2020|EPI ISL 561256|B.1.5.12|Gambia|2020-07-21	0.0001723173	Africa
Africa|hCoV-19/Gambia/GC19-3208/2020|EPI ISL 561048|B.1.5.12|Gambia|2020-07-27	Africa|hCoV-19/Gambia/NPHL-2469/2020|EPI ISL 561256|B.1.5.12|Gambia|2020-07-21	0.0002412957	Africa
Africa|hCoV-19/Gambia/GC19-3209/2020|EPI ISL 561049|B.1.5.12|Gambia|2020-07-27	Africa|hCoV-19/Gambia/NPHL-2469/2020|EPI ISL 561256|B.1.5.12|Gambia|2020-07-21	0.0001723351	Africa
Africa|hCoV-19/Gambia/GC19-3210/2020|EPI ISL 561050|B.1.5.12|Gambia|2020-07-27	Africa|hCoV-19/Gambia/NPHL-2469/2020|EPI ISL 561256|B.1.5.12|Gambia|2020-07-21	0.0002802765	Africa
Africa|hCoV-19/Gambia/GC19-3214/2020|EPI ISL 561051|B.1.1.293|Gambia|2020-07-27	Africa|hCoV-19/Gambia/NPHL-2469/2020|EPI ISL 561256|B.1.5.12|Gambia|2020-07-21	0.0003447686	Africa
Africa|hCoV-19/Gambia/GC19-3219/2020|EPI ISL 561052|B.1.5.12|Gambia|2020-07-27	Africa|hCoV-19/Gambia/NPHL-2469/2020|EPI ISL 561256|B.1.5.12|Gambia|2020-07-21	0.0001723410	Africa
Africa|hCoV-19/Gambia/GC19-3246/2020|EPI ISL 561053|B.1.5.12|Gambia|2020-07-27	Africa|hCoV-19/Gambia/NPHL-2469/2020|EPI ISL 561256|B.1.5.12|Gambia|2020-07-21	0.0002068156	Africa
Africa|hCoV-19/Gambia/GC19-3255/2020|EPI ISL 561054|B.1.177|Gambia|2020-07-27	Africa|hCoV-19/Gambia/NPHL-2469/2020|EPI ISL 561256|B.1.5.12|Gambia|2020-07-21	0.0002758170	Africa
Africa|hCoV-19/Gambia/GC19-3266/2020|EPI ISL 561055|B.1.5|Gambia|2020-07-27	Africa|hCoV-19/Gambia/NPHL-2469/2020|EPI ISL 561256|B.1.5.12|Gambia|2020-07-21	0.0002413099	Africa
Africa|hCoV-19/Gambia/GC19-3267/2020|EPI ISL 561056|B.1.5.12|Gambia|2020-07-27	Africa|hCoV-19/Gambia/NPHL-2469/2020|EPI ISL 561256|B.1.5.12|Gambia|2020-07-21	0.0001723410	Africa
Africa|hCoV-19/Gambia/GC19-3278/2020|EPI ISL 561058|B.1.5.12|Gambia|2020-07-27	Africa|hCoV-19/Gambia/NPHL-2469/2020|EPI ISL 561256|B.1.5.12|Gambia|2020-07-21	0.0001723232	Africa
Africa|hCoV-19/Gambia/GC19-3301/2020|EPI ISL 561059|B.1.5.12|Gambia|2020-07-27	Africa|hCoV-19/Gambia/NPHL-2469/2020|EPI ISL 561256|B.1.5.12|Gambia|2020-07-21	0.0001723410	Africa
Africa|hCoV-19/Gambia/GC19-3317/2020|EPI ISL 561060|B.1.5|Gambia|2020-07-27	Africa|hCoV-19/Gambia/NPHL-2469/2020|EPI ISL 561256|B.1.5.12|Gambia|2020-07-21	0.0003103219	Africa
Africa|hCoV-19/Gambia/GC19-3323/2020|EPI ISL 561061|B.1.5|Gambia|2020-07-27	Africa|hCoV-19/Gambia/NPHL-2469/2020|EPI ISL 561256|B.1.5.12|Gambia|2020-07-21	0.0002758293	Africa
Africa|hCoV-19/Gambia/GC19-3358/2020|EPI ISL 561062|B.1.1.293|Gambia|2020-07-27	Africa|hCoV-19/Gambia/NPHL-2469/2020|EPI ISL 561256|B.1.5.12|Gambia|2020-07-21	0.0005516682	Africa
Africa|hCoV-19/Gambia/GC19-3365/2020|EPI ISL 561063|B.1.5.12|Gambia|2020-07-27	Africa|hCoV-19/Gambia/NPHL-2469/2020|EPI ISL 561256|B.1.5.12|Gambia|2020-07-21	0.0002412874	Africa
Africa|hCoV-19/Gambia/GC19-3373/2020|EPI ISL 561064|B.1.5|Gambia|2020-07-27	Africa|hCoV-19/Gambia/NPHL-2469/2020|EPI ISL 561256|B.1.5.12|Gambia|2020-07-21	0.0002413099	Africa
Africa|hCoV-19/Gambia/GC19-3374/2020|EPI ISL 561065|B.1.5.12|Gambia|2020-07-27	Africa|hCoV-19/Gambia/NPHL-2469/2020|EPI ISL 561256|B.1.5.12|Gambia|2020-07-21	0.0002412625	Africa
Africa|hCoV-19/Gambia/GC19-3375/2020|EPI ISL 561066|B.1.5.12|Gambia|2020-07-27	Africa|hCoV-19/Gambia/NPHL-2469/2020|EPI ISL 561256|B.1.5.12|Gambia|2020-07-21	0.0002067971	Africa
Africa|hCoV-19/Gambia/GC19-3380/2020|EPI ISL 561067|B.1.5.12|Gambia|2020-07-27	Africa|hCoV-19/Gambia/NPHL-2469/2020|EPI ISL 561256|B.1.5.12|Gambia|2020-07-21	0.0001723351	Africa
Africa|hCoV-19/Gambia/GC19-3381/2020|EPI ISL 561068|B.1.5.12|Gambia|2020-07-27	Africa|hCoV-19/Gambia/NPHL-2469/2020|EPI ISL 561256|B.1.5.12|Gambia|2020-07-21	0.0003102256	Africa
Africa|hCoV-19/Gambia/GC19-3396/2020|EPI ISL 561069|B.1.5.12|Gambia|2020-07-27	Africa|hCoV-19/Gambia/NPHL-2469/2020|EPI ISL 561256|B.1.5.12|Gambia|2020-07-21	0.0003102257	Africa
Africa|hCoV-19/Gambia/GC19-3398/2020|EPI ISL 561070|B.1.1.242|Gambia|2020-07-27	Africa|hCoV-19/Gambia/NPHL-2469/2020|EPI ISL 561256|B.1.5.12|Gambia|2020-07-21	0.0006206399	Africa
Africa|hCoV-19/Gambia/GC19-3399/2020|EPI ISL 561172|B.1.5|Gambia|2020-07-27	Africa|hCoV-19/Gambia/NPHL-2469/2020|EPI ISL 561256|B.1.5.12|Gambia|2020-07-21	0.0003447807	Africa
Africa|hCoV-19/Gambia/GC19-3400/2020|EPI ISL 561173|B.1.5|Gambia|2020-07-27	Africa|hCoV-19/Gambia/NPHL-2469/2020|EPI ISL 561256|B.1.5.12|Gambia|2020-07-21	0.0003447380	Africa
Africa|hCoV-19/Gambia/GC19-3407/2020|EPI ISL 561174|B.1.1.242|Gambia|2020-07-27	Africa|hCoV-19/Gambia/NPHL-2469/2020|EPI ISL 561256|B.1.5.12|Gambia|2020-07-21	0.0003792381	Africa
Africa|hCoV-19/Gambia/GC19-3411/2020|EPI ISL 561175|B.1.5.12|Gambia|2020-07-27	Africa|hCoV-19/Gambia/NPHL-2469/2020|EPI ISL 561256|B.1.5.12|Gambia|2020-07-21	0.0002413315	Africa
Africa|hCoV-19/Gambia/GC19-3418/2020|EPI ISL 561176|B.1.1.242|Gambia|2020-07-27	Africa|hCoV-19/Gambia/NPHL-2469/2020|EPI ISL 561256|B.1.5.12|Gambia|2020-07-21	0.0004481827	Africa
Africa|hCoV-19/Gambia/GC19-3429/2020|EPI ISL 561178|B.1.5.12|Gambia|2020-07-27	Africa|hCoV-19/Gambia/NPHL-2469/2020|EPI ISL 561256|B.1.5.12|Gambia|2020-07-21	0.0001723173	Africa
Africa|hCoV-19/Gambia/GC19-3432/2020|EPI ISL 561179|B.1.5.12|Gambia|2020-07-27	Africa|hCoV-19/Gambia/NPHL-2469/2020|EPI ISL 561256|B.1.5.12|Gambia|2020-07-21	0.0003447604	Africa
Africa|hCoV-19/Gambia/GC19-3438/2020|EPI ISL 561180|B.1.5.12|Gambia|2020-07-27	Africa|hCoV-19/Gambia/NPHL-2469/2020|EPI ISL 561256|B.1.5.12|Gambia|2020-07-21	0.0003102438	Africa
Africa|hCoV-19/Gambia/GC19-3445/2020|EPI ISL 561181|B.1.5.12|Gambia|2020-07-27	Africa|hCoV-19/Gambia/NPHL-2469/2020|EPI ISL 561256|B.1.5.12|Gambia|2020-07-21	0.0003791804	Africa
Africa|hCoV-19/Gambia/GC19-3448/2020|EPI ISL 561183|B.1.5|Gambia|2020-07-27	Africa|hCoV-19/Gambia/NPHL-2469/2020|EPI ISL 561256|B.1.5.12|Gambia|2020-07-21	0.0002412733	Africa
Africa|hCoV-19/Gambia/GC19-3497/2020|EPI ISL 561184|B.1.5.12|Gambia|2020-07-27	Africa|hCoV-19/Gambia/NPHL-2469/2020|EPI ISL 561256|B.1.5.12|Gambia|2020-07-21	0.0003102044	Africa
Africa|hCoV-19/Gambia/GC19-3503/2020|EPI ISL 561186|B.1.5.12|Gambia|2020-07-27	Africa|hCoV-19/Gambia/NPHL-2469/2020|EPI ISL 561256|B.1.5.12|Gambia|2020-07-21	0.0002068085	Africa
Africa|hCoV-19/Gambia/GC19-3504/2020|EPI ISL 561187|B.1.5.12|Gambia|2020-07-27	Africa|hCoV-19/Gambia/NPHL-2469/2020|EPI ISL 561256|B.1.5.12|Gambia|2020-07-21	0.0002757600	Africa
Africa|hCoV-19/Gambia/GC19-3505/2020|EPI ISL 561188|B.1.5.12|Gambia|2020-07-27	Africa|hCoV-19/Gambia/NPHL-2469/2020|EPI ISL 561256|B.1.5.12|Gambia|2020-07-21	0.0002412742	Africa
Africa|hCoV-19/Gambia/GC19-3529/2020|EPI ISL 561191|B.1.5.12|Gambia|2020-07-27	Africa|hCoV-19/Gambia/NPHL-2469/2020|EPI ISL 561256|B.1.5.12|Gambia|2020-07-21	0.0003102332	Africa
Africa|hCoV-19/Gambia/GC19-3530/2020|EPI ISL 561192|B.1.5.12|Gambia|2020-07-27	Africa|hCoV-19/Gambia/NPHL-2469/2020|EPI ISL 561256|B.1.5.12|Gambia|2020-07-21	0.0002068186	Africa
Africa|hCoV-19/Gambia/GC19-3533/2020|EPI ISL 561193|B.1.1.293|Gambia|2020-07-27	Africa|hCoV-19/Gambia/NPHL-2469/2020|EPI ISL 561256|B.1.5.12|Gambia|2020-07-21	0.0004827181	Africa
Africa|hCoV-19/Gambia/GC19-3535/2020|EPI ISL 561194|B.1.1.242|Gambia|2020-07-27	Africa|hCoV-19/Gambia/NPHL-2469/2020|EPI ISL 561256|B.1.5.12|Gambia|2020-07-21	0.0005516761	Africa
Africa|hCoV-19/Gambia/GC19-3550/2020|EPI ISL 561195|B.1.5.12|Gambia|2020-07-27	Africa|hCoV-19/Gambia/NPHL-2469/2020|EPI ISL 561256|B.1.5.12|Gambia|2020-07-21	0.0001378529	Africa
Africa|hCoV-19/Gambia/GC19-3565/2020|EPI ISL 561196|B.1.5.12|Gambia|2020-07-27	Africa|hCoV-19/Gambia/NPHL-2469/2020|EPI ISL 561256|B.1.5.12|Gambia|2020-07-21	0.0002067850	Africa
Africa|hCoV-19/Gambia/GC19-3578/2020|EPI ISL 561197|B.1.5.12|Gambia|2020-07-27	Africa|hCoV-19/Gambia/NPHL-2469/2020|EPI ISL 561256|B.1.5.12|Gambia|2020-07-21	0.0002413706	Africa
Africa|hCoV-19/Gambia/GC19-3629/2020|EPI ISL 561199|B.1.5.12|Gambia|2020-07-27	Africa|hCoV-19/Gambia/NPHL-2469/2020|EPI ISL 561256|B.1.5.12|Gambia|2020-07-21	0.0003447178	Africa
Africa|hCoV-19/Gambia/GC19-3656/2020|EPI ISL 561201|B.1.5.12|Gambia|2020-07-27	Africa|hCoV-19/Gambia/NPHL-2469/2020|EPI ISL 561256|B.1.5.12|Gambia|2020-07-21	0.0002412791	Africa
Africa|hCoV-19/Gambia/GC19-3659/2020|EPI ISL 561202|B.1.1|Gambia|2020-07-27	Africa|hCoV-19/Gambia/NPHL-2469/2020|EPI ISL 561256|B.1.5.12|Gambia|2020-07-21	0.0004137255	Africa
Africa|hCoV-19/Gambia/GC19-3666/2020|EPI ISL 561204|B.1.5.12|Gambia|2020-07-27	Africa|hCoV-19/Gambia/NPHL-2469/2020|EPI ISL 561256|B.1.5.12|Gambia|2020-07-21	0.0003102257	Africa
Africa|hCoV-19/Gambia/GC19-3769/2020|EPI ISL 561072|B.1.292|Gambia|2020-07-27	Africa|hCoV-19/Gambia/NPHL-2469/2020|EPI ISL 561256|B.1.5.12|Gambia|2020-07-21	0.0004136684	Africa
Africa|hCoV-19/Gambia/GC19-3773/2020|EPI ISL 561073|B.1.5.12|Gambia|2020-07-27	Africa|hCoV-19/Gambia/NPHL-2469/2020|EPI ISL 561256|B.1.5.12|Gambia|2020-07-21	0.0003102257	Africa
Africa|hCoV-19/Gambia/GC19-3774/2020|EPI ISL 561074|B.1.5.12|Gambia|2020-07-27	Africa|hCoV-19/Gambia/NPHL-2469/2020|EPI ISL 561256|B.1.5.12|Gambia|2020-07-21	0.0002757505	Africa
Africa|hCoV-19/Gambia/GC19-3794/2020|EPI ISL 561078|B.1.5.12|Gambia|2020-07-27	Africa|hCoV-19/Gambia/NPHL-2469/2020|EPI ISL 561256|B.1.5.12|Gambia|2020-07-21	0.0002757505	Africa
Africa|hCoV-19/Gambia/GC19-3796/2020|EPI ISL 561079|B.1.5.12|Gambia|2020-07-27	Africa|hCoV-19/Gambia/NPHL-2469/2020|EPI ISL 561256|B.1.5.12|Gambia|2020-07-21	0.0003102107	Africa
Africa|hCoV-19/Gambia/GC19-3798/2020|EPI ISL 561080|B.1.1.242|Gambia|2020-07-27	Africa|hCoV-19/Gambia/NPHL-2469/2020|EPI ISL 561256|B.1.5.12|Gambia|2020-07-21	0.0005920195	Africa
Africa|hCoV-19/Gambia/GC19-3799/2020|EPI ISL 561081|B.1.1.242|Gambia|2020-07-27	Africa|hCoV-19/Gambia/NPHL-2469/2020|EPI ISL 561256|B.1.5.12|Gambia|2020-07-21	0.0005861217	Africa
Africa|hCoV-19/Gambia/GC19-3802/2020|EPI ISL 561082|B.1.5.12|Gambia|2020-07-27	Africa|hCoV-19/Gambia/NPHL-2469/2020|EPI ISL 561256|B.1.5.12|Gambia|2020-07-21	0.0003446975	Africa
Africa|hCoV-19/Gambia/GC19-3805/2020|EPI ISL 561083|B.1.5.12|Gambia|2020-07-27	Africa|hCoV-19/Gambia/NPHL-2469/2020|EPI ISL 561256|B.1.5.12|Gambia|2020-07-21	0.0002757438	Africa
Africa|hCoV-19/Gambia/GC19-3806/2020|EPI ISL 561084|B.1.1.293|Gambia|2020-07-27	Africa|hCoV-19/Gambia/NPHL-2469/2020|EPI ISL 561256|B.1.5.12|Gambia|2020-07-21	0.0004826781	Africa
Africa|hCoV-19/Gambia/GC19-3807/2020|EPI ISL 561085|B.1.1.293|Gambia|2020-07-27	Africa|hCoV-19/Gambia/NPHL-2469/2020|EPI ISL 561256|B.1.5.12|Gambia|2020-07-21	0.0005172068	Africa
Africa|hCoV-19/Gambia/GC19-3812/2020|EPI ISL 561086|B.1.1.293|Gambia|2020-07-27	Africa|hCoV-19/Gambia/NPHL-2469/2020|EPI ISL 561256|B.1.5.12|Gambia|2020-07-21	0.0005517366	Africa
Africa|hCoV-19/Gambia/GC19-3813/2020|EPI ISL 561087|B.1.1.293|Gambia|2020-07-27	Africa|hCoV-19/Gambia/NPHL-2469/2020|EPI ISL 561256|B.1.5.12|Gambia|2020-07-21	0.0005171889	Africa
Africa|hCoV-19/Gambia/GC19-3814/2020|EPI ISL 561088|B.1|Gambia|2020-07-27	Africa|hCoV-19/Gambia/NPHL-2469/2020|EPI ISL 561256|B.1.5.12|Gambia|2020-07-21	0.0005516776	Africa
Africa|hCoV-19/Gambia/GC19-3816/2020|EPI ISL 561089|B.1.1.293|Gambia|2020-07-27	Africa|hCoV-19/Gambia/NPHL-2469/2020|EPI ISL 561256|B.1.5.12|Gambia|2020-07-21	0.0003792274	Africa
Africa|hCoV-19/Gambia/GC19-3818/2020|EPI ISL 561090|B.1.1.293|Gambia|2020-07-27	Africa|hCoV-19/Gambia/NPHL-2469/2020|EPI ISL 561256|B.1.5.12|Gambia|2020-07-21	0.0005861597	Africa
Africa|hCoV-19/Gambia/GC19-3820/2020|EPI ISL 561091|B.1.1.293|Gambia|2020-07-27	Africa|hCoV-19/Gambia/NPHL-2469/2020|EPI ISL 561256|B.1.5.12|Gambia|2020-07-21	0.0005171890	Africa
Africa|hCoV-19/Gambia/GC19-3821/2020|EPI ISL 561092|B.1.5.12|Gambia|2020-07-27	Africa|hCoV-19/Gambia/NPHL-2469/2020|EPI ISL 561256|B.1.5.12|Gambia|2020-07-21	0.0002757438	Africa
Africa|hCoV-19/Gambia/GC19-3822/2020|EPI ISL 561093|B.1.5.12|Gambia|2020-07-27	Africa|hCoV-19/Gambia/NPHL-2469/2020|EPI ISL 561256|B.1.5.12|Gambia|2020-07-21	0.0003102257	Africa
Africa|hCoV-19/Gambia/GC19-3823/2020|EPI ISL 561094|B.1.5.12|Gambia|2020-07-27	Africa|hCoV-19/Gambia/NPHL-2469/2020|EPI ISL 561256|B.1.5.12|Gambia|2020-07-21	0.0003792182	Africa
Africa|hCoV-19/Gambia/GC19-3835/2020|EPI ISL 561096|B.1.1.293|Gambia|2020-07-27	Africa|hCoV-19/Gambia/NPHL-2469/2020|EPI ISL 561256|B.1.5.12|Gambia|2020-07-21	0.0004826947	Africa
Africa|hCoV-19/Gambia/GC19-3836/2020|EPI ISL 561097|B.1.5.12|Gambia|2020-07-27	Africa|hCoV-19/Gambia/NPHL-2469/2020|EPI ISL 561256|B.1.5.12|Gambia|2020-07-21	0.0002757315	Africa
Africa|hCoV-19/Gambia/GC19-3839/2020|EPI ISL 561098|B.1.5.12|Gambia|2020-07-27	Africa|hCoV-19/Gambia/NPHL-2469/2020|EPI ISL 561256|B.1.5.12|Gambia|2020-07-21	0.0001723179	Africa
Africa|hCoV-19/Gambia/GC19-3842/2020|EPI ISL 561099|B.1.1.293|Gambia|2020-07-27	Africa|hCoV-19/Gambia/NPHL-2469/2020|EPI ISL 561256|B.1.5.12|Gambia|2020-07-21	0.0005861717	Africa
Africa|hCoV-19/Gambia/GC19-3846/2020|EPI ISL 561100|B.1.1.293|Gambia|2020-07-27	Africa|hCoV-19/Gambia/NPHL-2469/2020|EPI ISL 561256|B.1.5.12|Gambia|2020-07-21	0.0005516796	Africa
Africa|hCoV-19/Gambia/GC19-3852/2020|EPI ISL 561101|B.1.5.12|Gambia|2020-07-27	Africa|hCoV-19/Gambia/NPHL-2469/2020|EPI ISL 561256|B.1.5.12|Gambia|2020-07-21	0.0003102502	Africa
Africa|hCoV-19/Gambia/GC19-3854/2020|EPI ISL 561102|B.1.1.293|Gambia|2020-07-27	Africa|hCoV-19/Gambia/NPHL-2469/2020|EPI ISL 561256|B.1.5.12|Gambia|2020-07-21	0.0005861718	Africa
Africa|hCoV-19/Gambia/GC192573/2020|EPI ISL 561115|B.1.5.12|Gambia|2020-07-21	Africa|hCoV-19/Gambia/NPHL-2469/2020|EPI ISL 561256|B.1.5.12|Gambia|2020-07-21	0.0003102396	Africa
Africa|hCoV-19/Gambia/GC192576/2020|EPI ISL 561117|B.1.5.12|Gambia|2020-07-21	Africa|hCoV-19/Gambia/NPHL-2469/2020|EPI ISL 561256|B.1.5.12|Gambia|2020-07-21	0.0002412792	Africa
Africa|hCoV-19/Gambia/GC192579/2020|EPI ISL 561118|B.1.5.12|Gambia|2020-07-21	Africa|hCoV-19/Gambia/NPHL-2469/2020|EPI ISL 561256|B.1.5.12|Gambia|2020-07-21	0.0002427178	Africa
Africa|hCoV-19/Gambia/GC192602/2020|EPI ISL 561120|B.1.1.293|Gambia|2020-07-21	Africa|hCoV-19/Gambia/NPHL-2469/2020|EPI ISL 561256|B.1.5.12|Gambia|2020-07-21	0.0005861598	Africa
Africa|hCoV-19/Gambia/GC192610/2020|EPI ISL 561121|B.1.1.293|Gambia|2020-07-21	Africa|hCoV-19/Gambia/NPHL-2469/2020|EPI ISL 561256|B.1.5.12|Gambia|2020-07-21	0.0005861598	Africa
Africa|hCoV-19/Gambia/GC192751/2020|EPI ISL 561138|B.1.5.12|Gambia|2020-07-21	Africa|hCoV-19/Gambia/NPHL-2469/2020|EPI ISL 561256|B.1.5.12|Gambia|2020-07-21	0.0003447248	Africa
Africa|hCoV-19/Gambia/GC192756/2020|EPI ISL 561139|B.1.5.12|Gambia|2020-07-22	Africa|hCoV-19/Gambia/NPHL-2469/2020|EPI ISL 561256|B.1.5.12|Gambia|2020-07-21	0.0002757505	Africa
Africa|hCoV-19/Gambia/GC192772/2020|EPI ISL 561140|B.1.1|Gambia|2020-07-22	Africa|hCoV-19/Gambia/NPHL-2469/2020|EPI ISL 561256|B.1.5.12|Gambia|2020-07-21	0.0005516683	Africa
Africa|hCoV-19/Gambia/GC192778/2020|EPI ISL 561141|B.1.1|Gambia|2020-07-22	Africa|hCoV-19/Gambia/NPHL-2469/2020|EPI ISL 561256|B.1.5.12|Gambia|2020-07-21	0.0004482073	Africa
Africa|hCoV-19/Gambia/GC192781/2020|EPI ISL 561142|B.1.5.12|Gambia|2020-07-22	Africa|hCoV-19/Gambia/NPHL-2469/2020|EPI ISL 561256|B.1.5.12|Gambia|2020-07-21	0.0003102257	Africa
Africa|hCoV-19/Gambia/GC192782/2020|EPI ISL 561143|B.1.5.12|Gambia|2020-07-22	Africa|hCoV-19/Gambia/NPHL-2469/2020|EPI ISL 561256|B.1.5.12|Gambia|2020-07-21	0.0003102332	Africa
Africa|hCoV-19/Gambia/GC192786/2020|EPI ISL 561144|B.1.1.293|Gambia|2020-07-22	Africa|hCoV-19/Gambia/NPHL-2469/2020|EPI ISL 561256|B.1.5.12|Gambia|2020-07-21	0.0005171658	Africa
Africa|hCoV-19/Gambia/GC192789/2020|EPI ISL 561145|B.1|Gambia|2020-07-22	Africa|hCoV-19/Gambia/NPHL-2469/2020|EPI ISL 561256|B.1.5.12|Gambia|2020-07-21	0.0004136458	Africa
Africa|hCoV-19/Gambia/GC192811/2020|EPI ISL 561147|B.1.5.12|Gambia|2020-07-22	Africa|hCoV-19/Gambia/NPHL-2469/2020|EPI ISL 561256|B.1.5.12|Gambia|2020-07-21	0.0002759597	Africa
Africa|hCoV-19/Gambia/GC192812/2020|EPI ISL 561148|B.1.1.293|Gambia|2020-07-22	Africa|hCoV-19/Gambia/NPHL-2469/2020|EPI ISL 561256|B.1.5.12|Gambia|2020-07-21	0.0004481718	Africa
Africa|hCoV-19/Gambia/NPHL-038/2020|EPI ISL 561205|B.1.1|Gambia|2020	Africa|hCoV-19/Gambia/NPHL-2469/2020|EPI ISL 561256|B.1.5.12|Gambia|2020-07-21	0.0005861739	Africa
Africa|hCoV-19/Gambia/NPHL-061/2020|EPI ISL 561206|B.1.5.12|Gambia|2020	Africa|hCoV-19/Gambia/NPHL-2469/2020|EPI ISL 561256|B.1.5.12|Gambia|2020-07-21	0.0003791896	Africa
Africa|hCoV-19/Gambia/NPHL-1168/2020|EPI ISL 561212|B.1.5.12|Gambia|2020-06-27	Africa|hCoV-19/Gambia/NPHL-2469/2020|EPI ISL 561256|B.1.5.12|Gambia|2020-07-21	0.0003792129	Africa
Africa|hCoV-19/Gambia/NPHL-1208/2020|EPI ISL 561213|B.1.5.12|Gambia|2020-06-30	Africa|hCoV-19/Gambia/NPHL-2469/2020|EPI ISL 561256|B.1.5.12|Gambia|2020-07-21	0.0002080560	Africa
Africa|hCoV-19/Gambia/NPHL-1209/2020|EPI ISL 561214|B.1.5.12|Gambia|2020-06-30	Africa|hCoV-19/Gambia/NPHL-2469/2020|EPI ISL 561256|B.1.5.12|Gambia|2020-07-21	0.0001733566	Africa
Africa|hCoV-19/Gambia/NPHL-1212/2020|EPI ISL 561215|B.1.5.12|Gambia|2020-06-30	Africa|hCoV-19/Gambia/NPHL-2469/2020|EPI ISL 561256|B.1.5.12|Gambia|2020-07-21	0.0002412542	Africa
Africa|hCoV-19/Gambia/NPHL-1224/2020|EPI ISL 561217|B.1.1.293|Gambia|2020-06-30	Africa|hCoV-19/Gambia/NPHL-2469/2020|EPI ISL 561256|B.1.5.12|Gambia|2020-07-21	0.0003967831	Africa
Africa|hCoV-19/Gambia/NPHL-1230/2020|EPI ISL 561218|B.1.5|Gambia|2020-06-30	Africa|hCoV-19/Gambia/NPHL-2469/2020|EPI ISL 561256|B.1.5.12|Gambia|2020-07-21	0.0001733565	Africa
Africa|hCoV-19/Gambia/NPHL-1248/2020|EPI ISL 561222|B.1.5|Gambia|2020-07-01	Africa|hCoV-19/Gambia/NPHL-2469/2020|EPI ISL 561256|B.1.5.12|Gambia|2020-07-21	0.0002080179	Africa
Africa|hCoV-19/Gambia/NPHL-1258/2020|EPI ISL 561223|B.1.292|Gambia|2020-07-02	Africa|hCoV-19/Gambia/NPHL-2469/2020|EPI ISL 561256|B.1.5.12|Gambia|2020-07-21	0.0003791712	Africa
Africa|hCoV-19/Gambia/NPHL-1422/2020|EPI ISL 561228|B.1.5|Gambia|2020-07-04	Africa|hCoV-19/Gambia/NPHL-2469/2020|EPI ISL 561256|B.1.5.12|Gambia|2020-07-21	0.0002827462	Africa
Africa|hCoV-19/Gambia/NPHL-1424/2020|EPI ISL 561229|B.1.292|Gambia|2020-07-04	Africa|hCoV-19/Gambia/NPHL-2469/2020|EPI ISL 561256|B.1.5.12|Gambia|2020-07-21	0.0003792880	Africa
Africa|hCoV-19/Gambia/NPHL-1446/2020|EPI ISL 561230|B.1.5|Gambia|2020-07-04	Africa|hCoV-19/Gambia/NPHL-2469/2020|EPI ISL 561256|B.1.5.12|Gambia|2020-07-21	0.0002080179	Africa
Africa|hCoV-19/Gambia/NPHL-1477/2020|EPI ISL 561231|B.1.5|Gambia|2020	Africa|hCoV-19/Gambia/NPHL-2469/2020|EPI ISL 561256|B.1.5.12|Gambia|2020-07-21	0.0002109872	Africa
Africa|hCoV-19/Gambia/NPHL-1514/2020|EPI ISL 561232|B.1.1|Gambia|2020	Africa|hCoV-19/Gambia/NPHL-2469/2020|EPI ISL 561256|B.1.5.12|Gambia|2020-07-21	0.0004826565	Africa
Africa|hCoV-19/Gambia/NPHL-1641/2020|EPI ISL 561235|B.1.292|Gambia|2020-07-31	Africa|hCoV-19/Gambia/NPHL-2469/2020|EPI ISL 561256|B.1.5.12|Gambia|2020-07-21	0.0004179277	Africa
Africa|hCoV-19/Gambia/NPHL-1645/2020|EPI ISL 561236|B.1.1.293|Gambia|2020-08-04	Africa|hCoV-19/Gambia/NPHL-2469/2020|EPI ISL 561256|B.1.5.12|Gambia|2020-07-21	0.0004161743	Africa
Africa|hCoV-19/Gambia/NPHL-1711/2020|EPI ISL 561237|B.1.1.293|Gambia|2020-08-04	Africa|hCoV-19/Gambia/NPHL-2469/2020|EPI ISL 561256|B.1.5.12|Gambia|2020-07-21	0.0004481718	Africa
Africa|hCoV-19/Gambia/NPHL-1746/2020|EPI ISL 561238|B.1.1|Gambia|2020-07-20	Africa|hCoV-19/Gambia/NPHL-2469/2020|EPI ISL 561256|B.1.5.12|Gambia|2020-07-21	0.0003792588	Africa
Africa|hCoV-19/Gambia/NPHL-1921/2020|EPI ISL 561239|B.1.1|Gambia|2020	Africa|hCoV-19/Gambia/NPHL-2469/2020|EPI ISL 561256|B.1.5.12|Gambia|2020-07-21	0.0005516683	Africa
Africa|hCoV-19/Gambia/NPHL-1968/2020|EPI ISL 561240|B.1.1|Gambia|2020-07-16	Africa|hCoV-19/Gambia/NPHL-2469/2020|EPI ISL 561256|B.1.5.12|Gambia|2020-07-21	0.0005516683	Africa
Africa|hCoV-19/Gambia/NPHL-2037/2020|EPI ISL 561241|B.1.1|Gambia|2020-07-15	Africa|hCoV-19/Gambia/NPHL-2469/2020|EPI ISL 561256|B.1.5.12|Gambia|2020-07-21	0.0005171962	Africa
Africa|hCoV-19/Gambia/NPHL-2268/2020|EPI ISL 561242|B.1.1|Gambia|2020	Africa|hCoV-19/Gambia/NPHL-2469/2020|EPI ISL 561256|B.1.5.12|Gambia|2020-07-21	0.0003447582	Africa
Africa|hCoV-19/Gambia/NPHL-2344/2020|EPI ISL 561243|B.1.292|Gambia|2020	Africa|hCoV-19/Gambia/NPHL-2469/2020|EPI ISL 561256|B.1.5.12|Gambia|2020-07-21	0.0004481701	Africa
Africa|hCoV-19/Gambia/NPHL-2374/2020|EPI ISL 561244|B.1.5.12|Gambia|2020	Africa|hCoV-19/Gambia/NPHL-2469/2020|EPI ISL 561256|B.1.5.12|Gambia|2020-07-21	0.0002412625	Africa
Africa|hCoV-19/Gambia/NPHL-242/2020|EPI ISL 561245|B.1.5|Gambia|2020	Africa|hCoV-19/Gambia/NPHL-2469/2020|EPI ISL 561256|B.1.5.12|Gambia|2020-07-21	0.0002068064	Africa
Africa|hCoV-19/Gambia/NPHL-243/2020|EPI ISL 561246|B.1.5|Gambia|2020	Africa|hCoV-19/Gambia/NPHL-2469/2020|EPI ISL 561256|B.1.5.12|Gambia|2020-07-21	0.0003121437	Africa
Africa|hCoV-19/Gambia/NPHL-244/2020|EPI ISL 561247|B.1.1.293|Gambia|2020	Africa|hCoV-19/Gambia/NPHL-2469/2020|EPI ISL 561256|B.1.5.12|Gambia|2020-07-21	0.0004869823	Africa
Africa|hCoV-19/Gambia/NPHL-2443/2020|EPI ISL 561248|B.1.5.12|Gambia|2020	Africa|hCoV-19/Gambia/NPHL-2469/2020|EPI ISL 561256|B.1.5.12|Gambia|2020-07-21	0.0002412542	Africa
Africa|hCoV-19/Gambia/NPHL-2444/2020|EPI ISL 561249|B.1.292|Gambia|2020-07-21	Africa|hCoV-19/Gambia/NPHL-2469/2020|EPI ISL 561256|B.1.5.12|Gambia|2020-07-21	0.0004136500	Africa
Africa|hCoV-19/Gambia/NPHL-2446/2020|EPI ISL 561250|B.1.1|Gambia|2020	Africa|hCoV-19/Gambia/NPHL-2469/2020|EPI ISL 561256|B.1.5.12|Gambia|2020-07-21	0.0005516874	Africa
Africa|hCoV-19/Gambia/NPHL-245/2020|EPI ISL 561251|B.1.1|Gambia|2020	Africa|hCoV-19/Gambia/NPHL-2469/2020|EPI ISL 561256|B.1.5.12|Gambia|2020-07-21	0.0003792458	Africa
Africa|hCoV-19/Gambia/NPHL-2457/2020|EPI ISL 561252|B.1.1|Gambia|2020-07-21	Africa|hCoV-19/Gambia/NPHL-2469/2020|EPI ISL 561256|B.1.5.12|Gambia|2020-07-21	0.0005516683	Africa
Africa|hCoV-19/Gambia/NPHL-2458/2020|EPI ISL 561253|B.1.292|Gambia|2020-07-21	Africa|hCoV-19/Gambia/NPHL-2469/2020|EPI ISL 561256|B.1.5.12|Gambia|2020-07-21	0.0004137926	Africa
Africa|hCoV-19/Gambia/NPHL-2463/2020|EPI ISL 561254|B.1.1|Gambia|2020	Africa|hCoV-19/Gambia/NPHL-2469/2020|EPI ISL 561256|B.1.5.12|Gambia|2020-07-21	0.0005572198	Africa
Africa|hCoV-19/Gambia/NPHL-2465/2020|EPI ISL 561255|B.1.1|Gambia|2020-07-21	Africa|hCoV-19/Gambia/NPHL-2469/2020|EPI ISL 561256|B.1.5.12|Gambia|2020-07-21	0.0005517065	Africa
Africa|hCoV-19/Algeria/G0638 2264/2020|EPI ISL 418241|B.1|Algeria|2020-03-02	Africa|hCoV-19/Gambia/NPHL-247/2020|EPI ISL 561257|B.1.1.293|Gambia|2020	0.0004714915	Africa
Africa|hCoV-19/Algeria/G0640 2265/2020|EPI ISL 418242|B.1|Algeria|2020-03-08	Africa|hCoV-19/Gambia/NPHL-247/2020|EPI ISL 561257|B.1.1.293|Gambia|2020	0.0003697256	Africa
Africa|hCoV-19/Algeria/G0860 2262/2020|EPI ISL 420037|B.1|Algeria|2020-03-02	Africa|hCoV-19/Gambia/NPHL-247/2020|EPI ISL 561257|B.1.1.293|Gambia|2020	0.0003697256	Africa
Africa|hCoV-19/Benin/1022/2020|EPI ISL 476826|B.1|Benin|2020-03-25	Africa|hCoV-19/Gambia/NPHL-247/2020|EPI ISL 561257|B.1.1.293|Gambia|2020	0.0003361379	Africa
Africa|hCoV-19/Benin/1092/2020|EPI ISL 476827|B.1|Benin|2020-03-27	Africa|hCoV-19/Gambia/NPHL-247/2020|EPI ISL 561257|B.1.1.293|Gambia|2020	0.0004035159	Africa
Africa|hCoV-19/Benin/1408/2020|EPI ISL 476825|B.1.356|Benin|2020-04-04	Africa|hCoV-19/Gambia/NPHL-247/2020|EPI ISL 561257|B.1.1.293|Gambia|2020	0.0003697504	Africa
Africa|hCoV-19/Benin/1409/2020|EPI ISL 476828|B.1|Benin|2020-04-06	Africa|hCoV-19/Gambia/NPHL-247/2020|EPI ISL 561257|B.1.1.293|Gambia|2020	0.0004062572	Africa
Africa|hCoV-19/Benin/1950/2020|EPI ISL 476830|A|Benin|2020-04-15	Africa|hCoV-19/Gambia/NPHL-247/2020|EPI ISL 561257|B.1.1.293|Gambia|2020	0.0005716248	Africa
Africa|hCoV-19/Benin/197/2020|EPI ISL 476822|B.1.178|Benin|2020-03-15	Africa|hCoV-19/Gambia/NPHL-247/2020|EPI ISL 561257|B.1.1.293|Gambia|2020	0.0003361752	Africa
Africa|hCoV-19/Benin/2012/2020|EPI ISL 476831|A|Benin|2020-04-15	Africa|hCoV-19/Gambia/NPHL-247/2020|EPI ISL 561257|B.1.1.293|Gambia|2020	0.0006051746	Africa
Africa|hCoV-19/Benin/260/2020|EPI ISL 476823|B.1.292|Benin|2020-03-17	Africa|hCoV-19/Gambia/NPHL-247/2020|EPI ISL 561257|B.1.1.293|Gambia|2020	0.0004370041	Africa
Africa|hCoV-19/Benin/314/2020|EPI ISL 476834|B.1.5|Benin|2020-03-17	Africa|hCoV-19/Gambia/NPHL-247/2020|EPI ISL 561257|B.1.1.293|Gambia|2020	0.0004394575	Africa
Africa|hCoV-19/Benin/461/2020|EPI ISL 476833|A|Benin|2020-03-17	Africa|hCoV-19/Gambia/NPHL-247/2020|EPI ISL 561257|B.1.1.293|Gambia|2020	0.0005715174	Africa
Africa|hCoV-19/Benin/501/2020|EPI ISL 476824|B.1.356|Benin|2020-03-17	Africa|hCoV-19/Gambia/NPHL-247/2020|EPI ISL 561257|B.1.1.293|Gambia|2020	0.0003697256	Africa
Africa|hCoV-19/Benin/843/2020|EPI ISL 476829|A|Benin|2020-03-19	Africa|hCoV-19/Gambia/NPHL-247/2020|EPI ISL 561257|B.1.1.293|Gambia|2020	0.0005043274	Africa
Africa|hCoV-19/Botswana/BOT0455/2020|EPI ISL 560386|B.1|Botswana|2020-03-28	Africa|hCoV-19/Gambia/NPHL-247/2020|EPI ISL 561257|B.1.1.293|Gambia|2020	0.0003024905	Africa
Africa|hCoV-19/Botswana/BOT2254/2020|EPI ISL 560390|B.1.1|Botswana|2020-04-08	Africa|hCoV-19/Gambia/NPHL-247/2020|EPI ISL 561257|B.1.1.293|Gambia|2020	0.0001710308	Africa
Africa|hCoV-19/Botswana/BOT2283/2020|EPI ISL 560385|B.1|Botswana|2020-04-07	Africa|hCoV-19/Gambia/NPHL-247/2020|EPI ISL 561257|B.1.1.293|Gambia|2020	0.0004186333	Africa
Africa|hCoV-19/Botswana/BOT2624/2020|EPI ISL 560387|B.1.1|Botswana|2020-04-05	Africa|hCoV-19/Gambia/NPHL-247/2020|EPI ISL 561257|B.1.1.293|Gambia|2020	0.0001743886	Africa
Africa|hCoV-19/Botswana/BOT4161/2020|EPI ISL 560388|B.1.1.220|Botswana|2020-04-16	Africa|hCoV-19/Gambia/NPHL-247/2020|EPI ISL 561257|B.1.1.293|Gambia|2020	0.0002419186	Africa
Africa|hCoV-19/DRC/04186/2020|EPI ISL 471411|A|Democratic Republic of the Congo|2020-04-25	Africa|hCoV-19/Gambia/NPHL-247/2020|EPI ISL 561257|B.1.1.293|Gambia|2020	0.0005715171	Africa
Africa|hCoV-19/DRC/04188/2020|EPI ISL 471413|A|Democratic Republic of the Congo|2020-04-25	Africa|hCoV-19/Gambia/NPHL-247/2020|EPI ISL 561257|B.1.1.293|Gambia|2020	0.0006587600	Africa
Africa|hCoV-19/DRC/10041/2020|EPI ISL 527543|B.1.1.275|Democratic Republic of the Congo|2020-05-22	Africa|hCoV-19/Gambia/NPHL-247/2020|EPI ISL 561257|B.1.1.293|Gambia|2020	0.0002387206	Africa
Africa|hCoV-19/DRC/10057/2020|EPI ISL 527538|B.1.1.275|Democratic Republic of the Congo|2020-05-22	Africa|hCoV-19/Gambia/NPHL-247/2020|EPI ISL 561257|B.1.1.293|Gambia|2020	0.0003522236	Africa
Africa|hCoV-19/DRC/10061/2020|EPI ISL 527521|B.1.1.275|Democratic Republic of the Congo|2020-05-22	Africa|hCoV-19/Gambia/NPHL-247/2020|EPI ISL 561257|B.1.1.293|Gambia|2020	0.0002084348	Africa
Africa|hCoV-19/DRC/10070/2020|EPI ISL 527544|B.1.178|Democratic Republic of the Congo|2020-05-22	Africa|hCoV-19/Gambia/NPHL-247/2020|EPI ISL 561257|B.1.1.293|Gambia|2020	0.0004768543	Africa
Africa|hCoV-19/DRC/10120/2020|EPI ISL 513624|B.1.1.275|Democratic Republic of the Congo|2020-05-22	Africa|hCoV-19/Gambia/NPHL-247/2020|EPI ISL 561257|B.1.1.293|Gambia|2020	0.0002445517	Africa
Africa|hCoV-19/DRC/10127/2020|EPI ISL 513625|B.1.1.275|Democratic Republic of the Congo|2020-05-22	Africa|hCoV-19/Gambia/NPHL-247/2020|EPI ISL 561257|B.1.1.293|Gambia|2020	0.0002413815	Africa
Africa|hCoV-19/DRC/10242/2020|EPI ISL 513626|B.1.84|Democratic Republic of the Congo|2020-05-22	Africa|hCoV-19/Gambia/NPHL-247/2020|EPI ISL 561257|B.1.1.293|Gambia|2020	0.0003726523	Africa
Africa|hCoV-19/DRC/10251/2020|EPI ISL 513627|B.1.128|Democratic Republic of the Congo|2020-05-22	Africa|hCoV-19/Gambia/NPHL-247/2020|EPI ISL 561257|B.1.1.293|Gambia|2020	0.0005087379	Africa
Africa|hCoV-19/DRC/10324/2020|EPI ISL 527545|B.1.214|Democratic Republic of the Congo|2020-05-22	Africa|hCoV-19/Gambia/NPHL-247/2020|EPI ISL 561257|B.1.1.293|Gambia|2020	0.0004433278	Africa
Africa|hCoV-19/DRC/10346/2020|EPI ISL 527546|B.1.214|Democratic Republic of the Congo|2020-05-22	Africa|hCoV-19/Gambia/NPHL-247/2020|EPI ISL 561257|B.1.1.293|Gambia|2020	0.0004479397	Africa
Africa|hCoV-19/DRC/10364/2020|EPI ISL 527498|B.1|Democratic Republic of the Congo|2020-05-22	Africa|hCoV-19/Gambia/NPHL-247/2020|EPI ISL 561257|B.1.1.293|Gambia|2020	0.0003430667	Africa
Africa|hCoV-19/DRC/10371/2020|EPI ISL 527489|B.1.178|Democratic Republic of the Congo|2020-05-22	Africa|hCoV-19/Gambia/NPHL-247/2020|EPI ISL 561257|B.1.1.293|Gambia|2020	0.0004776724	Africa
Africa|hCoV-19/DRC/10373/2020|EPI ISL 527495|B.1.159|Democratic Republic of the Congo|2020-05-22	Africa|hCoV-19/Gambia/NPHL-247/2020|EPI ISL 561257|B.1.1.293|Gambia|2020	0.0004441394	Africa
Africa|hCoV-19/DRC/10374/2020|EPI ISL 527539|B.1.84|Democratic Republic of the Congo|2020-05-22	Africa|hCoV-19/Gambia/NPHL-247/2020|EPI ISL 561257|B.1.1.293|Gambia|2020	0.0006307727	Africa
Africa|hCoV-19/DRC/10375/2020|EPI ISL 527499|B.1.84|Democratic Republic of the Congo|2020-05-22	Africa|hCoV-19/Gambia/NPHL-247/2020|EPI ISL 561257|B.1.1.293|Gambia|2020	0.0005133453	Africa
Africa|hCoV-19/DRC/10399/2020|EPI ISL 527491|B.1.214|Democratic Republic of the Congo|2020-05-22	Africa|hCoV-19/Gambia/NPHL-247/2020|EPI ISL 561257|B.1.1.293|Gambia|2020	0.0003412146	Africa
Africa|hCoV-19/DRC/10502/2020|EPI ISL 527547|B.1.5|Democratic Republic of the Congo|2020-05-20	Africa|hCoV-19/Gambia/NPHL-247/2020|EPI ISL 561257|B.1.1.293|Gambia|2020	0.0002725820	Africa
Africa|hCoV-19/DRC/10506/2020|EPI ISL 527524|B.1.5|Democratic Republic of the Congo|2020-05-18	Africa|hCoV-19/Gambia/NPHL-247/2020|EPI ISL 561257|B.1.1.293|Gambia|2020	0.0002791921	Africa
Africa|hCoV-19/DRC/10507/2020|EPI ISL 527492|B.1.5|Democratic Republic of the Congo|2020-05-18	Africa|hCoV-19/Gambia/NPHL-247/2020|EPI ISL 561257|B.1.1.293|Gambia|2020	0.0003072501	Africa
Africa|hCoV-19/DRC/10508/2020|EPI ISL 527494|B.1.5|Democratic Republic of the Congo|2020-05-20	Africa|hCoV-19/Gambia/NPHL-247/2020|EPI ISL 561257|B.1.1.293|Gambia|2020	0.0003056022	Africa
Africa|hCoV-19/DRC/10532/2020|EPI ISL 527532|B.1.5|Democratic Republic of the Congo|2020-05-20	Africa|hCoV-19/Gambia/NPHL-247/2020|EPI ISL 561257|B.1.1.293|Gambia|2020	0.0002794454	Africa
Africa|hCoV-19/DRC/10533/2020|EPI ISL 527548|B.1.5|Democratic Republic of the Congo|2020-05-20	Africa|hCoV-19/Gambia/NPHL-247/2020|EPI ISL 561257|B.1.1.293|Gambia|2020	0.0003067549	Africa
Africa|hCoV-19/DRC/10621/2020|EPI ISL 527526|B.1.214|Democratic Republic of the Congo|2020-05-23	Africa|hCoV-19/Gambia/NPHL-247/2020|EPI ISL 561257|B.1.1.293|Gambia|2020	0.0004183081	Africa
Africa|hCoV-19/DRC/10640/2020|EPI ISL 527541|B.1|Democratic Republic of the Congo|2020-05-22	Africa|hCoV-19/Gambia/NPHL-247/2020|EPI ISL 561257|B.1.1.293|Gambia|2020	0.0005996922	Africa
Africa|hCoV-19/DRC/10644/2020|EPI ISL 527549|B.1|Democratic Republic of the Congo|2020-05-22	Africa|hCoV-19/Gambia/NPHL-247/2020|EPI ISL 561257|B.1.1.293|Gambia|2020	0.0005794792	Africa
Africa|hCoV-19/DRC/10728/2020|EPI ISL 513628|B.1.5|Democratic Republic of the Congo|2020-05-23	Africa|hCoV-19/Gambia/NPHL-247/2020|EPI ISL 561257|B.1.1.293|Gambia|2020	0.0002801236	Africa
Africa|hCoV-19/DRC/10731/2020|EPI ISL 513629|B.1.1.1|Democratic Republic of the Congo|2020-05-23	Africa|hCoV-19/Gambia/NPHL-247/2020|EPI ISL 561257|B.1.1.293|Gambia|2020	0.0003174238	Africa
Africa|hCoV-19/DRC/10733/2020|EPI ISL 513630|B.1|Democratic Republic of the Congo|2020-05-23	Africa|hCoV-19/Gambia/NPHL-247/2020|EPI ISL 561257|B.1.1.293|Gambia|2020	0.0004392093	Africa
Africa|hCoV-19/DRC/108/2020|EPI ISL 417948|B.1.128|Democratic Republic of the Congo|2020-03-19	Africa|hCoV-19/Gambia/NPHL-247/2020|EPI ISL 561257|B.1.1.293|Gambia|2020	0.0004038624	Africa
Africa|hCoV-19/DRC/10885/2020|EPI ISL 513631|B.1.84|Democratic Republic of the Congo|2020-05-23	Africa|hCoV-19/Gambia/NPHL-247/2020|EPI ISL 561257|B.1.1.293|Gambia|2020	0.0004423729	Africa
Africa|hCoV-19/DRC/10902/2020|EPI ISL 527490|B.1.178|Democratic Republic of the Congo|2020-05-23	Africa|hCoV-19/Gambia/NPHL-247/2020|EPI ISL 561257|B.1.1.293|Gambia|2020	0.0004091196	Africa
Africa|hCoV-19/DRC/10913/2020|EPI ISL 527507|B.1.84|Democratic Republic of the Congo|2020-05-24	Africa|hCoV-19/Gambia/NPHL-247/2020|EPI ISL 561257|B.1.1.293|Gambia|2020	0.0005165069	Africa
Africa|hCoV-19/DRC/11005/2020|EPI ISL 527550|B.1.159|Democratic Republic of the Congo|2020-05-24	Africa|hCoV-19/Gambia/NPHL-247/2020|EPI ISL 561257|B.1.1.293|Gambia|2020	0.0005455242	Africa
Africa|hCoV-19/DRC/11008/2020|EPI ISL 527503|B.1.159|Democratic Republic of the Congo|2020-05-24	Africa|hCoV-19/Gambia/NPHL-247/2020|EPI ISL 561257|B.1.1.293|Gambia|2020	0.0004815820	Africa
Africa|hCoV-19/DRC/11022/2020|EPI ISL 527551|B.1.214|Democratic Republic of the Congo|2020-05-24	Africa|hCoV-19/Gambia/NPHL-247/2020|EPI ISL 561257|B.1.1.293|Gambia|2020	0.0005116048	Africa
Africa|hCoV-19/DRC/11024/2020|EPI ISL 527552|B.1.149|Democratic Republic of the Congo|2020-05-24	Africa|hCoV-19/Gambia/NPHL-247/2020|EPI ISL 561257|B.1.1.293|Gambia|2020	0.0005506885	Africa
Africa|hCoV-19/DRC/11026/2020|EPI ISL 527553|B.1.149|Democratic Republic of the Congo|2020-05-24	Africa|hCoV-19/Gambia/NPHL-247/2020|EPI ISL 561257|B.1.1.293|Gambia|2020	0.0004090915	Africa
Africa|hCoV-19/DRC/11031/2020|EPI ISL 527554|B.1.214|Democratic Republic of the Congo|2020-05-24	Africa|hCoV-19/Gambia/NPHL-247/2020|EPI ISL 561257|B.1.1.293|Gambia|2020	0.0004435199	Africa
Africa|hCoV-19/DRC/11041/2020|EPI ISL 527555|B.1|Democratic Republic of the Congo|2020-05-24	Africa|hCoV-19/Gambia/NPHL-247/2020|EPI ISL 561257|B.1.1.293|Gambia|2020	0.0004092690	Africa
Africa|hCoV-19/DRC/11057/2020|EPI ISL 527528|B.1.5|Democratic Republic of the Congo|2020-05-24	Africa|hCoV-19/Gambia/NPHL-247/2020|EPI ISL 561257|B.1.1.293|Gambia|2020	0.0003488831	Africa
Africa|hCoV-19/DRC/11078/2020|EPI ISL 527514|B.1|Democratic Republic of the Congo|2020-05-24	Africa|hCoV-19/Gambia/NPHL-247/2020|EPI ISL 561257|B.1.1.293|Gambia|2020	0.0004489609	Africa
Africa|hCoV-19/DRC/11079/2020|EPI ISL 527500|B.1.214|Democratic Republic of the Congo|2020-05-24	Africa|hCoV-19/Gambia/NPHL-247/2020|EPI ISL 561257|B.1.1.293|Gambia|2020	0.0003771707	Africa
Africa|hCoV-19/DRC/11093/2020|EPI ISL 527527|B.1.5|Democratic Republic of the Congo|2020-05-24	Africa|hCoV-19/Gambia/NPHL-247/2020|EPI ISL 561257|B.1.1.293|Gambia|2020	0.0004198618	Africa
Africa|hCoV-19/DRC/11096/2020|EPI ISL 527522|B.1|Democratic Republic of the Congo|2020-05-24	Africa|hCoV-19/Gambia/NPHL-247/2020|EPI ISL 561257|B.1.1.293|Gambia|2020	0.0003823733	Africa
Africa|hCoV-19/DRC/11114/2020|EPI ISL 527534|B.1.214|Democratic Republic of the Congo|2020-05-25	Africa|hCoV-19/Gambia/NPHL-247/2020|EPI ISL 561257|B.1.1.293|Gambia|2020	0.0004894675	Africa
Africa|hCoV-19/DRC/11123/2020|EPI ISL 527496|B.1.84|Democratic Republic of the Congo|2020-05-24	Africa|hCoV-19/Gambia/NPHL-247/2020|EPI ISL 561257|B.1.1.293|Gambia|2020	0.0004099913	Africa
Africa|hCoV-19/DRC/11134/2020|EPI ISL 527518|B.1.5|Democratic Republic of the Congo|2020-05-24	Africa|hCoV-19/Gambia/NPHL-247/2020|EPI ISL 561257|B.1.1.293|Gambia|2020	0.0003119240	Africa
Africa|hCoV-19/DRC/11143/2020|EPI ISL 527556|B.1|Democratic Republic of the Congo|2020-05-24	Africa|hCoV-19/Gambia/NPHL-247/2020|EPI ISL 561257|B.1.1.293|Gambia|2020	0.0005455909	Africa
Africa|hCoV-19/DRC/11145/2020|EPI ISL 527501|B.1.214|Democratic Republic of the Congo|2020-05-24	Africa|hCoV-19/Gambia/NPHL-247/2020|EPI ISL 561257|B.1.1.293|Gambia|2020	0.0005147296	Africa
Africa|hCoV-19/DRC/11148/2020|EPI ISL 527525|B.1.178|Democratic Republic of the Congo|2020-05-24	Africa|hCoV-19/Gambia/NPHL-247/2020|EPI ISL 561257|B.1.1.293|Gambia|2020	0.0005249358	Africa
Africa|hCoV-19/DRC/11157/2020|EPI ISL 527530|B.1|Democratic Republic of the Congo|2020-05-25	Africa|hCoV-19/Gambia/NPHL-247/2020|EPI ISL 561257|B.1.1.293|Gambia|2020	0.0004869972	Africa
Africa|hCoV-19/DRC/11187/2020|EPI ISL 527523|B.1.1.275|Democratic Republic of the Congo|2020-05-23	Africa|hCoV-19/Gambia/NPHL-247/2020|EPI ISL 561257|B.1.1.293|Gambia|2020	0.0003132593	Africa
Africa|hCoV-19/DRC/11191/2020|EPI ISL 527506|B.1.1.275|Democratic Republic of the Congo|2020-05-23	Africa|hCoV-19/Gambia/NPHL-247/2020|EPI ISL 561257|B.1.1.293|Gambia|2020	0.0002060657	Africa
Africa|hCoV-19/DRC/11252/2020|EPI ISL 527557|B.1.1.275|Democratic Republic of the Congo|2020-05-21	Africa|hCoV-19/Gambia/NPHL-247/2020|EPI ISL 561257|B.1.1.293|Gambia|2020	0.0003748397	Africa
Africa|hCoV-19/DRC/11260/2020|EPI ISL 527558|B.1.1.275|Democratic Republic of the Congo|2020-05-23	Africa|hCoV-19/Gambia/NPHL-247/2020|EPI ISL 561257|B.1.1.293|Gambia|2020	0.0002386125	Africa
Africa|hCoV-19/DRC/1131/2020|EPI ISL 429255|B.1.5|Democratic Republic of the Congo|2020-04-05	Africa|hCoV-19/Gambia/NPHL-247/2020|EPI ISL 561257|B.1.1.293|Gambia|2020	0.0003051153	Africa
Africa|hCoV-19/DRC/11310/2020|EPI ISL 527529|B.1.149|Democratic Republic of the Congo|2020-05-25	Africa|hCoV-19/Gambia/NPHL-247/2020|EPI ISL 561257|B.1.1.293|Gambia|2020	0.0004191594	Africa
Africa|hCoV-19/DRC/11318/2020|EPI ISL 527559|B.1.149|Democratic Republic of the Congo|2020-05-25	Africa|hCoV-19/Gambia/NPHL-247/2020|EPI ISL 561257|B.1.1.293|Gambia|2020	0.0004068822	Africa
Africa|hCoV-19/DRC/11326/2020|EPI ISL 527508|B.1|Democratic Republic of the Congo|2020-05-25	Africa|hCoV-19/Gambia/NPHL-247/2020|EPI ISL 561257|B.1.1.293|Gambia|2020	0.0004131899	Africa
Africa|hCoV-19/DRC/11334/2020|EPI ISL 527504|B.1.178|Democratic Republic of the Congo|2020-05-25	Africa|hCoV-19/Gambia/NPHL-247/2020|EPI ISL 561257|B.1.1.293|Gambia|2020	0.0004126017	Africa
Africa|hCoV-19/DRC/11337/2020|EPI ISL 527510|B.1.84|Democratic Republic of the Congo|2020-05-25	Africa|hCoV-19/Gambia/NPHL-247/2020|EPI ISL 561257|B.1.1.293|Gambia|2020	0.0004827512	Africa
Africa|hCoV-19/DRC/11341/2020|EPI ISL 527509|B.1.1.275|Democratic Republic of the Congo|2020-05-25	Africa|hCoV-19/Gambia/NPHL-247/2020|EPI ISL 561257|B.1.1.293|Gambia|2020	0.0003100151	Africa
Africa|hCoV-19/DRC/11348/2020|EPI ISL 527560|B.1.149|Democratic Republic of the Congo|2020-05-25	Africa|hCoV-19/Gambia/NPHL-247/2020|EPI ISL 561257|B.1.1.293|Gambia|2020	0.0004072414	Africa
Africa|hCoV-19/DRC/11369/2020|EPI ISL 527537|B.1.214|Democratic Republic of the Congo|2020-05-25	Africa|hCoV-19/Gambia/NPHL-247/2020|EPI ISL 561257|B.1.1.293|Gambia|2020	0.0004560786	Africa
Africa|hCoV-19/DRC/11376/2020|EPI ISL 527513|B.1.214|Democratic Republic of the Congo|2020-05-25	Africa|hCoV-19/Gambia/NPHL-247/2020|EPI ISL 561257|B.1.1.293|Gambia|2020	0.0004831840	Africa
Africa|hCoV-19/DRC/11411/2020|EPI ISL 527561|B.1.5|Democratic Republic of the Congo|2020-05-25	Africa|hCoV-19/Gambia/NPHL-247/2020|EPI ISL 561257|B.1.1.293|Gambia|2020	0.0003748614	Africa
Africa|hCoV-19/DRC/11450/2020|EPI ISL 527516|B.1.5|Democratic Republic of the Congo|2020-05-25	Africa|hCoV-19/Gambia/NPHL-247/2020|EPI ISL 561257|B.1.1.293|Gambia|2020	0.0003150566	Africa
Africa|hCoV-19/DRC/11458/2020|EPI ISL 527497|B.1.5|Democratic Republic of the Congo|2020-05-25	Africa|hCoV-19/Gambia/NPHL-247/2020|EPI ISL 561257|B.1.1.293|Gambia|2020	0.0004474656	Africa
Africa|hCoV-19/DRC/11460/2020|EPI ISL 527562|B.1.214|Democratic Republic of the Congo|2020-05-25	Africa|hCoV-19/Gambia/NPHL-247/2020|EPI ISL 561257|B.1.1.293|Gambia|2020	0.0005858420	Africa
Africa|hCoV-19/DRC/11472/2020|EPI ISL 527502|B.1.214|Democratic Republic of the Congo|2020-05-25	Africa|hCoV-19/Gambia/NPHL-247/2020|EPI ISL 561257|B.1.1.293|Gambia|2020	0.0005141768	Africa
Africa|hCoV-19/DRC/11477/2020|EPI ISL 527563|B.1.84|Democratic Republic of the Congo|2020-05-25	Africa|hCoV-19/Gambia/NPHL-247/2020|EPI ISL 561257|B.1.1.293|Gambia|2020	0.0003404480	Africa
Africa|hCoV-19/DRC/11486/2020|EPI ISL 527564|B.1.214|Democratic Republic of the Congo|2020-05-25	Africa|hCoV-19/Gambia/NPHL-247/2020|EPI ISL 561257|B.1.1.293|Gambia|2020	0.0005114730	Africa
Africa|hCoV-19/DRC/11487/2020|EPI ISL 527505|B.1|Democratic Republic of the Congo|2020-05-25	Africa|hCoV-19/Gambia/NPHL-247/2020|EPI ISL 561257|B.1.1.293|Gambia|2020	0.0004478672	Africa
Africa|hCoV-19/DRC/11507/2020|EPI ISL 527512|B.1|Democratic Republic of the Congo|2020-05-25	Africa|hCoV-19/Gambia/NPHL-247/2020|EPI ISL 561257|B.1.1.293|Gambia|2020	0.0004821289	Africa
Africa|hCoV-19/DRC/1151/2020|EPI ISL 447596|B.38|Democratic Republic of the Congo|2020-04-05	Africa|hCoV-19/Gambia/NPHL-247/2020|EPI ISL 561257|B.1.1.293|Gambia|2020	0.0006456511	Africa
Africa|hCoV-19/DRC/11511/2020|EPI ISL 527511|B.1.214|Democratic Republic of the Congo|2020-05-25	Africa|hCoV-19/Gambia/NPHL-247/2020|EPI ISL 561257|B.1.1.293|Gambia|2020	0.0005173386	Africa
Africa|hCoV-19/DRC/11572/2020|EPI ISL 527565|B.1.214|Democratic Republic of the Congo|2020-05-25	Africa|hCoV-19/Gambia/NPHL-247/2020|EPI ISL 561257|B.1.1.293|Gambia|2020	0.0004086654	Africa
Africa|hCoV-19/DRC/11576/2020|EPI ISL 527517|B.1|Democratic Republic of the Congo|2020-05-25	Africa|hCoV-19/Gambia/NPHL-247/2020|EPI ISL 561257|B.1.1.293|Gambia|2020	0.0004161984	Africa
Africa|hCoV-19/DRC/11583/2020|EPI ISL 527542|B.1|Democratic Republic of the Congo|2020-05-25	Africa|hCoV-19/Gambia/NPHL-247/2020|EPI ISL 561257|B.1.1.293|Gambia|2020	0.0004241349	Africa
Africa|hCoV-19/DRC/11616/2020|EPI ISL 527519|B.1|Democratic Republic of the Congo|2020-05-25	Africa|hCoV-19/Gambia/NPHL-247/2020|EPI ISL 561257|B.1.1.293|Gambia|2020	0.0003808381	Africa
Africa|hCoV-19/DRC/11623/2020|EPI ISL 527566|B.1.5|Democratic Republic of the Congo|2020-05-25	Africa|hCoV-19/Gambia/NPHL-247/2020|EPI ISL 561257|B.1.1.293|Gambia|2020	0.0004092669	Africa
Africa|hCoV-19/DRC/11624/2020|EPI ISL 527567|B.1.149|Democratic Republic of the Congo|2020-05-25	Africa|hCoV-19/Gambia/NPHL-247/2020|EPI ISL 561257|B.1.1.293|Gambia|2020	0.0004090695	Africa
Africa|hCoV-19/DRC/11631/2020|EPI ISL 527568|B.1.149|Democratic Republic of the Congo|2020-05-25	Africa|hCoV-19/Gambia/NPHL-247/2020|EPI ISL 561257|B.1.1.293|Gambia|2020	0.0004094882	Africa
Africa|hCoV-19/DRC/11632/2020|EPI ISL 527493|B.1|Democratic Republic of the Congo|2020-05-25	Africa|hCoV-19/Gambia/NPHL-247/2020|EPI ISL 561257|B.1.1.293|Gambia|2020	0.0004439940	Africa
Africa|hCoV-19/DRC/11635/2020|EPI ISL 527540|B.1.214|Democratic Republic of the Congo|2020-05-25	Africa|hCoV-19/Gambia/NPHL-247/2020|EPI ISL 561257|B.1.1.293|Gambia|2020	0.0004572400	Africa
Africa|hCoV-19/DRC/11640/2020|EPI ISL 527535|B.1.178|Democratic Republic of the Congo|2020-05-25	Africa|hCoV-19/Gambia/NPHL-247/2020|EPI ISL 561257|B.1.1.293|Gambia|2020	0.0005231269	Africa
Africa|hCoV-19/DRC/11643/2020|EPI ISL 527520|B.1.5|Democratic Republic of the Congo|2020-05-25	Africa|hCoV-19/Gambia/NPHL-247/2020|EPI ISL 561257|B.1.1.293|Gambia|2020	0.0004164544	Africa
Africa|hCoV-19/DRC/11648/2020|EPI ISL 527569|B.1.6|Democratic Republic of the Congo|2020-05-25	Africa|hCoV-19/Gambia/NPHL-247/2020|EPI ISL 561257|B.1.1.293|Gambia|2020	0.0004414824	Africa
Africa|hCoV-19/DRC/11652/2020|EPI ISL 527570|B.1.149|Democratic Republic of the Congo|2020-05-25	Africa|hCoV-19/Gambia/NPHL-247/2020|EPI ISL 561257|B.1.1.293|Gambia|2020	0.0004089566	Africa
Africa|hCoV-19/DRC/11653/2020|EPI ISL 527533|B.1.84|Democratic Republic of the Congo|2020-05-25	Africa|hCoV-19/Gambia/NPHL-247/2020|EPI ISL 561257|B.1.1.293|Gambia|2020	0.0003841277	Africa
Africa|hCoV-19/DRC/11676/2020|EPI ISL 527531|B.1|Democratic Republic of the Congo|2020-05-26	Africa|hCoV-19/Gambia/NPHL-247/2020|EPI ISL 561257|B.1.1.293|Gambia|2020	0.0005963750	Africa
Africa|hCoV-19/DRC/11677/2020|EPI ISL 527515|B.1.214|Democratic Republic of the Congo|2020-05-26	Africa|hCoV-19/Gambia/NPHL-247/2020|EPI ISL 561257|B.1.1.293|Gambia|2020	0.0004156708	Africa
Africa|hCoV-19/DRC/11732/2020|EPI ISL 527536|B.1.214|Democratic Republic of the Congo|2020-05-26	Africa|hCoV-19/Gambia/NPHL-247/2020|EPI ISL 561257|B.1.1.293|Gambia|2020	0.0002792408	Africa
Africa|hCoV-19/DRC/11733/2020|EPI ISL 527571|B.1.149|Democratic Republic of the Congo|2020-05-26	Africa|hCoV-19/Gambia/NPHL-247/2020|EPI ISL 561257|B.1.1.293|Gambia|2020	0.0004068590	Africa
Africa|hCoV-19/DRC/11806/2020|EPI ISL 527572|B.1.214|Democratic Republic of the Congo|2020-05-26	Africa|hCoV-19/Gambia/NPHL-247/2020|EPI ISL 561257|B.1.1.293|Gambia|2020	0.0005112289	Africa
Africa|hCoV-19/DRC/1234/2020|EPI ISL 429258|B.1.5|Democratic Republic of the Congo|2020-04-06	Africa|hCoV-19/Gambia/NPHL-247/2020|EPI ISL 561257|B.1.1.293|Gambia|2020	0.0002856364	Africa
Africa|hCoV-19/DRC/1249/2020|EPI ISL 429259|B.1.5|Democratic Republic of the Congo|2020-04-06	Africa|hCoV-19/Gambia/NPHL-247/2020|EPI ISL 561257|B.1.1.293|Gambia|2020	0.0003064447	Africa
Africa|hCoV-19/DRC/1319/2020|EPI ISL 431011|B.1.128|Democratic Republic of the Congo|2020-04-07	Africa|hCoV-19/Gambia/NPHL-247/2020|EPI ISL 561257|B.1.1.293|Gambia|2020	0.0004081693	Africa
Africa|hCoV-19/DRC/1324/2020|EPI ISL 435033|B.1.128|Democratic Republic of the Congo|2020-04-07	Africa|hCoV-19/Gambia/NPHL-247/2020|EPI ISL 561257|B.1.1.293|Gambia|2020	0.0004054119	Africa
Africa|hCoV-19/DRC/1326/2020|EPI ISL 435116|B.1|Democratic Republic of the Congo|2020-04-07	Africa|hCoV-19/Gambia/NPHL-247/2020|EPI ISL 561257|B.1.1.293|Gambia|2020	0.0003461012	Africa
Africa|hCoV-19/DRC/1375/2020|EPI ISL 435117|B.1.1.1|Democratic Republic of the Congo|2020-04-07	Africa|hCoV-19/Gambia/NPHL-247/2020|EPI ISL 561257|B.1.1.293|Gambia|2020	0.0003104716	Africa
Africa|hCoV-19/DRC/1376/2020|EPI ISL 431012|B.1.1.1|Democratic Republic of the Congo|2020-04-07	Africa|hCoV-19/Gambia/NPHL-247/2020|EPI ISL 561257|B.1.1.293|Gambia|2020	0.0003078281	Africa
Africa|hCoV-19/DRC/1377/2020|EPI ISL 434678|B.1.1.1|Democratic Republic of the Congo|2020-04-07	Africa|hCoV-19/Gambia/NPHL-247/2020|EPI ISL 561257|B.1.1.293|Gambia|2020	0.0002713341	Africa
Africa|hCoV-19/DRC/1378/2020|EPI ISL 435118|B.1.1.1|Democratic Republic of the Congo|2020-04-07	Africa|hCoV-19/Gambia/NPHL-247/2020|EPI ISL 561257|B.1.1.293|Gambia|2020	0.0003068984	Africa
Africa|hCoV-19/DRC/1382/2020|EPI ISL 435113|B.1.1.1|Democratic Republic of the Congo|2020-04-07	Africa|hCoV-19/Gambia/NPHL-247/2020|EPI ISL 561257|B.1.1.293|Gambia|2020	0.0002780048	Africa
Africa|hCoV-19/DRC/1397/2020|EPI ISL 434679|B.1.1.1|Democratic Republic of the Congo|2020-04-07	Africa|hCoV-19/Gambia/NPHL-247/2020|EPI ISL 561257|B.1.1.293|Gambia|2020	0.0003071873	Africa
Africa|hCoV-19/DRC/1398/2020|EPI ISL 435114|B.1.1.1|Democratic Republic of the Congo|2020-04-07	Africa|hCoV-19/Gambia/NPHL-247/2020|EPI ISL 561257|B.1.1.293|Gambia|2020	0.0002696698	Africa
Africa|hCoV-19/DRC/1422/2020|EPI ISL 434680|B.1.149|Democratic Republic of the Congo|2020-04-08	Africa|hCoV-19/Gambia/NPHL-247/2020|EPI ISL 561257|B.1.1.293|Gambia|2020	0.0003791396	Africa
Africa|hCoV-19/DRC/1423/2020|EPI ISL 434710|B.1.149|Democratic Republic of the Congo|2020-04-08	Africa|hCoV-19/Gambia/NPHL-247/2020|EPI ISL 561257|B.1.1.293|Gambia|2020	0.0003707882	Africa
Africa|hCoV-19/DRC/1486/2020|EPI ISL 434711|B.1|Democratic Republic of the Congo|2020-04-08	Africa|hCoV-19/Gambia/NPHL-247/2020|EPI ISL 561257|B.1.1.293|Gambia|2020	0.0003143236	Africa
Africa|hCoV-19/DRC/1516/2020|EPI ISL 435032|B.1.5|Democratic Republic of the Congo|2020-04-09	Africa|hCoV-19/Gambia/NPHL-247/2020|EPI ISL 561257|B.1.1.293|Gambia|2020	0.0003024905	Africa
Africa|hCoV-19/DRC/1565/2020|EPI ISL 434681|B.1|Democratic Republic of the Congo|2020-04-09	Africa|hCoV-19/Gambia/NPHL-247/2020|EPI ISL 561257|B.1.1.293|Gambia|2020	0.0003429565	Africa
Africa|hCoV-19/DRC/158/2020|EPI ISL 417950|B.40|Democratic Republic of the Congo|2020-03-20	Africa|hCoV-19/Gambia/NPHL-247/2020|EPI ISL 561257|B.1.1.293|Gambia|2020	0.0006388336	Africa
Africa|hCoV-19/DRC/1715/2020|EPI ISL 435156|B.1.84|Democratic Republic of the Congo|2020-04-10	Africa|hCoV-19/Gambia/NPHL-247/2020|EPI ISL 561257|B.1.1.293|Gambia|2020	0.0003736572	Africa
Africa|hCoV-19/DRC/1767/2020|EPI ISL 435157|B.1.5|Democratic Republic of the Congo|2020-04-10	Africa|hCoV-19/Gambia/NPHL-247/2020|EPI ISL 561257|B.1.1.293|Gambia|2020	0.0003153850	Africa
Africa|hCoV-19/DRC/1779/2020|EPI ISL 435158|C.14|Democratic Republic of the Congo|2020-04-10	Africa|hCoV-19/Gambia/NPHL-247/2020|EPI ISL 561257|B.1.1.293|Gambia|2020	0.0003480679	Africa
Africa|hCoV-19/DRC/191/2020|EPI ISL 417955|B.1.128|Democratic Republic of the Congo|2020-03-21	Africa|hCoV-19/Gambia/NPHL-247/2020|EPI ISL 561257|B.1.1.293|Gambia|2020	0.0004039574	Africa
Africa|hCoV-19/DRC/1952/2020|EPI ISL 435159|B.1.5|Democratic Republic of the Congo|2020-04-11	Africa|hCoV-19/Gambia/NPHL-247/2020|EPI ISL 561257|B.1.1.293|Gambia|2020	0.0003117727	Africa
Africa|hCoV-19/DRC/1982/2020|EPI ISL 435160|B.1|Democratic Republic of the Congo|2020-04-12	Africa|hCoV-19/Gambia/NPHL-247/2020|EPI ISL 561257|B.1.1.293|Gambia|2020	0.0003450827	Africa
Africa|hCoV-19/DRC/2047/2020|EPI ISL 435161|B.1.1.1|Democratic Republic of the Congo|2020-04-12	Africa|hCoV-19/Gambia/NPHL-247/2020|EPI ISL 561257|B.1.1.293|Gambia|2020	0.0002741134	Africa
Africa|hCoV-19/DRC/2063/2020|EPI ISL 435162|B.1|Democratic Republic of the Congo|2020-04-12	Africa|hCoV-19/Gambia/NPHL-247/2020|EPI ISL 561257|B.1.1.293|Gambia|2020	0.0003107686	Africa
Africa|hCoV-19/DRC/2120/2020|EPI ISL 435163|B.1.149|Democratic Republic of the Congo|2020-04-12	Africa|hCoV-19/Gambia/NPHL-247/2020|EPI ISL 561257|B.1.1.293|Gambia|2020	0.0003734312	Africa
Africa|hCoV-19/DRC/2121/2020|EPI ISL 435164|B.1.149|Democratic Republic of the Congo|2020-04-12	Africa|hCoV-19/Gambia/NPHL-247/2020|EPI ISL 561257|B.1.1.293|Gambia|2020	0.0003790666	Africa
Africa|hCoV-19/DRC/2122/2020|EPI ISL 435165|B.1.149|Democratic Republic of the Congo|2020-04-13	Africa|hCoV-19/Gambia/NPHL-247/2020|EPI ISL 561257|B.1.1.293|Gambia|2020	0.0004208482	Africa
Africa|hCoV-19/DRC/2125/2020|EPI ISL 435166|B.1.149|Democratic Republic of the Congo|2020-04-13	Africa|hCoV-19/Gambia/NPHL-247/2020|EPI ISL 561257|B.1.1.293|Gambia|2020	0.0003803639	Africa
Africa|hCoV-19/DRC/2128/2020|EPI ISL 435167|B.1|Democratic Republic of the Congo|2020-04-13	Africa|hCoV-19/Gambia/NPHL-247/2020|EPI ISL 561257|B.1.1.293|Gambia|2020	0.0002820786	Africa
Africa|hCoV-19/DRC/2133/2020|EPI ISL 435168|B.1.128|Democratic Republic of the Congo|2020-04-13	Africa|hCoV-19/Gambia/NPHL-247/2020|EPI ISL 561257|B.1.1.293|Gambia|2020	0.0003847589	Africa
Africa|hCoV-19/DRC/214/2020|EPI ISL 420030|B.1.6|Democratic Republic of the Congo|2020-03-21	Africa|hCoV-19/Gambia/NPHL-247/2020|EPI ISL 561257|B.1.1.293|Gambia|2020	0.0003035789	Africa
Africa|hCoV-19/DRC/215/2020|EPI ISL 420031|B.1.1.1|Democratic Republic of the Congo|2020-03-21	Africa|hCoV-19/Gambia/NPHL-247/2020|EPI ISL 561257|B.1.1.293|Gambia|2020	0.0003084971	Africa
Africa|hCoV-19/DRC/2169/2020|EPI ISL 436194|B.1.5|Democratic Republic of the Congo|2020-04-13	Africa|hCoV-19/Gambia/NPHL-247/2020|EPI ISL 561257|B.1.1.293|Gambia|2020	0.0003147378	Africa
Africa|hCoV-19/DRC/2299/2020|EPI ISL 436412|B.1.5|Democratic Republic of the Congo|2020-04-14	Africa|hCoV-19/Gambia/NPHL-247/2020|EPI ISL 561257|B.1.1.293|Gambia|2020	0.0003729589	Africa
Africa|hCoV-19/DRC/236/2020|EPI ISL 420032|B.1.128|Democratic Republic of the Congo|2020-03-22	Africa|hCoV-19/Gambia/NPHL-247/2020|EPI ISL 561257|B.1.1.293|Gambia|2020	0.0004044517	Africa
Africa|hCoV-19/DRC/2363/2020|EPI ISL 437194|B.1.84|Democratic Republic of the Congo|2020-04-14	Africa|hCoV-19/Gambia/NPHL-247/2020|EPI ISL 561257|B.1.1.293|Gambia|2020	0.0003390171	Africa
Africa|hCoV-19/DRC/2384/2020|EPI ISL 437196|B.1.149|Democratic Republic of the Congo|2020-04-14	Africa|hCoV-19/Gambia/NPHL-247/2020|EPI ISL 561257|B.1.1.293|Gambia|2020	0.0003798125	Africa
Africa|hCoV-19/DRC/241/2020|EPI ISL 420033|B.1.1.75|Democratic Republic of the Congo|2020-03-22	Africa|hCoV-19/Gambia/NPHL-247/2020|EPI ISL 561257|B.1.1.293|Gambia|2020	0.0002358974	Africa
Africa|hCoV-19/DRC/243/2020|EPI ISL 420034|B.1|Democratic Republic of the Congo|2020-03-22	Africa|hCoV-19/Gambia/NPHL-247/2020|EPI ISL 561257|B.1.1.293|Gambia|2020	0.0003445751	Africa
Africa|hCoV-19/DRC/248/2020|EPI ISL 420035|B.1.5|Democratic Republic of the Congo|2020-03-22	Africa|hCoV-19/Gambia/NPHL-247/2020|EPI ISL 561257|B.1.1.293|Gambia|2020	0.0002696061	Africa
Africa|hCoV-19/DRC/2496/2020|EPI ISL 437337|B.1.149|Democratic Republic of the Congo|2020-04-15	Africa|hCoV-19/Gambia/NPHL-247/2020|EPI ISL 561257|B.1.1.293|Gambia|2020	0.0004033627	Africa
Africa|hCoV-19/DRC/2529/2020|EPI ISL 437338|B.1.178|Democratic Republic of the Congo|2020-04-15	Africa|hCoV-19/Gambia/NPHL-247/2020|EPI ISL 561257|B.1.1.293|Gambia|2020	0.0003697417	Africa
Africa|hCoV-19/DRC/253/2020|EPI ISL 420838|B.1.5|Democratic Republic of the Congo|2020-03-22	Africa|hCoV-19/Gambia/NPHL-247/2020|EPI ISL 561257|B.1.1.293|Gambia|2020	0.0002705909	Africa
Africa|hCoV-19/DRC/2536/2020|EPI ISL 437339|B.1|Democratic Republic of the Congo|2020-04-15	Africa|hCoV-19/Gambia/NPHL-247/2020|EPI ISL 561257|B.1.1.293|Gambia|2020	0.0003697418	Africa
Africa|hCoV-19/DRC/254/2020|EPI ISL 420839|B.1|Democratic Republic of the Congo|2020-03-22	Africa|hCoV-19/Gambia/NPHL-247/2020|EPI ISL 561257|B.1.1.293|Gambia|2020	0.0003408992	Africa
Africa|hCoV-19/DRC/2563/2020|EPI ISL 437340|B.1.9|Democratic Republic of the Congo|2020-04-15	Africa|hCoV-19/Gambia/NPHL-247/2020|EPI ISL 561257|B.1.1.293|Gambia|2020	0.0005714880	Africa
Africa|hCoV-19/DRC/2580/2020|EPI ISL 437341|B.1.5|Democratic Republic of the Congo|2020-04-15	Africa|hCoV-19/Gambia/NPHL-247/2020|EPI ISL 561257|B.1.1.293|Gambia|2020	0.0003042048	Africa
Africa|hCoV-19/DRC/2644/2020|EPI ISL 437342|B.1.84|Democratic Republic of the Congo|2020-04-15	Africa|hCoV-19/Gambia/NPHL-247/2020|EPI ISL 561257|B.1.1.293|Gambia|2020	0.0004093202	Africa
Africa|hCoV-19/DRC/2670/2020|EPI ISL 437343|B.1.9|Democratic Republic of the Congo|2020-04-15	Africa|hCoV-19/Gambia/NPHL-247/2020|EPI ISL 561257|B.1.1.293|Gambia|2020	0.0006051571	Africa
Africa|hCoV-19/DRC/2727/2020|EPI ISL 437344|B.1|Democratic Republic of the Congo|2020-04-16	Africa|hCoV-19/Gambia/NPHL-247/2020|EPI ISL 561257|B.1.1.293|Gambia|2020	0.0003079514	Africa
Africa|hCoV-19/DRC/2728/2020|EPI ISL 437345|B.1.84|Democratic Republic of the Congo|2020-04-16	Africa|hCoV-19/Gambia/NPHL-247/2020|EPI ISL 561257|B.1.1.293|Gambia|2020	0.0003787455	Africa
Africa|hCoV-19/DRC/2813/2020|EPI ISL 437346|C.14|Democratic Republic of the Congo|2020-04-16	Africa|hCoV-19/Gambia/NPHL-247/2020|EPI ISL 561257|B.1.1.293|Gambia|2020	0.0004035661	Africa
Africa|hCoV-19/DRC/2819/2020|EPI ISL 437347|B.1|Democratic Republic of the Congo|2020-04-16	Africa|hCoV-19/Gambia/NPHL-247/2020|EPI ISL 561257|B.1.1.293|Gambia|2020	0.0004121258	Africa
Africa|hCoV-19/DRC/2827/2020|EPI ISL 437348|B.1|Democratic Republic of the Congo|2020-04-16	Africa|hCoV-19/Gambia/NPHL-247/2020|EPI ISL 561257|B.1.1.293|Gambia|2020	0.0003024773	Africa
Africa|hCoV-19/DRC/2855/2020|EPI ISL 437350|B.1|Democratic Republic of the Congo|2020-04-16	Africa|hCoV-19/Gambia/NPHL-247/2020|EPI ISL 561257|B.1.1.293|Gambia|2020	0.0003361220	Africa
Africa|hCoV-19/DRC/2864/2020|EPI ISL 437351|B.1|Democratic Republic of the Congo|2020-04-16	Africa|hCoV-19/Gambia/NPHL-247/2020|EPI ISL 561257|B.1.1.293|Gambia|2020	0.0003368318	Africa
Africa|hCoV-19/DRC/2904/2020|EPI ISL 437352|B.1|Democratic Republic of the Congo|2020-04-17	Africa|hCoV-19/Gambia/NPHL-247/2020|EPI ISL 561257|B.1.1.293|Gambia|2020	0.0003361220	Africa
Africa|hCoV-19/DRC/2938/2020|EPI ISL 437353|B.1.275|Democratic Republic of the Congo|2020-04-17	Africa|hCoV-19/Gambia/NPHL-247/2020|EPI ISL 561257|B.1.1.293|Gambia|2020	0.0005214926	Africa
Africa|hCoV-19/DRC/2939/2020|EPI ISL 437354|B.1|Democratic Republic of the Congo|2020-04-17	Africa|hCoV-19/Gambia/NPHL-247/2020|EPI ISL 561257|B.1.1.293|Gambia|2020	0.0004378842	Africa
Africa|hCoV-19/DRC/2942/2020|EPI ISL 437355|B.1|Democratic Republic of the Congo|2020-04-17	Africa|hCoV-19/Gambia/NPHL-247/2020|EPI ISL 561257|B.1.1.293|Gambia|2020	0.0004493424	Africa
Africa|hCoV-19/DRC/299/2020|EPI ISL 420840|B.4|Democratic Republic of the Congo|2020-03-20	Africa|hCoV-19/Gambia/NPHL-247/2020|EPI ISL 561257|B.1.1.293|Gambia|2020	0.0007868438	Africa
Africa|hCoV-19/DRC/300/2020|EPI ISL 420841|A|Democratic Republic of the Congo|2020-03-22	Africa|hCoV-19/Gambia/NPHL-247/2020|EPI ISL 561257|B.1.1.293|Gambia|2020	0.0005761731	Africa
Africa|hCoV-19/DRC/3041/2020|EPI ISL 437356|B.1|Democratic Republic of the Congo|2020-04-18	Africa|hCoV-19/Gambia/NPHL-247/2020|EPI ISL 561257|B.1.1.293|Gambia|2020	0.0004050330	Africa
Africa|hCoV-19/DRC/307/2020|EPI ISL 420842|B.1.9|Democratic Republic of the Congo|2020-03	Africa|hCoV-19/Gambia/NPHL-247/2020|EPI ISL 561257|B.1.1.293|Gambia|2020	0.0003809474	Africa
Africa|hCoV-19/DRC/3070/2020|EPI ISL 437357|B.1.214|Democratic Republic of the Congo|2020-04-18	Africa|hCoV-19/Gambia/NPHL-247/2020|EPI ISL 561257|B.1.1.293|Gambia|2020	0.0004393892	Africa
Africa|hCoV-19/DRC/3089/2020|EPI ISL 437358|B.1.84|Democratic Republic of the Congo|2020-04-19	Africa|hCoV-19/Gambia/NPHL-247/2020|EPI ISL 561257|B.1.1.293|Gambia|2020	0.0003702033	Africa
Africa|hCoV-19/DRC/3440/2020|EPI ISL 447597|B.1.84|Democratic Republic of the Congo|2020-04-22	Africa|hCoV-19/Gambia/NPHL-247/2020|EPI ISL 561257|B.1.1.293|Gambia|2020	0.0003743730	Africa
Africa|hCoV-19/DRC/3451/2020|EPI ISL 447598|B.1.178|Democratic Republic of the Congo|2020-04-22	Africa|hCoV-19/Gambia/NPHL-247/2020|EPI ISL 561257|B.1.1.293|Gambia|2020	0.0004087435	Africa
Africa|hCoV-19/DRC/3453/2020|EPI ISL 447599|B.1.84|Democratic Republic of the Congo|2020-04-22	Africa|hCoV-19/Gambia/NPHL-247/2020|EPI ISL 561257|B.1.1.293|Gambia|2020	0.0003746025	Africa
Africa|hCoV-19/DRC/3481/2020|EPI ISL 447600|B.1|Democratic Republic of the Congo|2020-04-22	Africa|hCoV-19/Gambia/NPHL-247/2020|EPI ISL 561257|B.1.1.293|Gambia|2020	0.0003144674	Africa
Africa|hCoV-19/DRC/3482/2020|EPI ISL 447601|B.1|Democratic Republic of the Congo|2020-04-22	Africa|hCoV-19/Gambia/NPHL-247/2020|EPI ISL 561257|B.1.1.293|Gambia|2020	0.0003433968	Africa
Africa|hCoV-19/DRC/3483/2020|EPI ISL 447602|B.1|Democratic Republic of the Congo|2020-04-22	Africa|hCoV-19/Gambia/NPHL-247/2020|EPI ISL 561257|B.1.1.293|Gambia|2020	0.0003139738	Africa
Africa|hCoV-19/DRC/3490/2020|EPI ISL 447603|B.1|Democratic Republic of the Congo|2020-04-22	Africa|hCoV-19/Gambia/NPHL-247/2020|EPI ISL 561257|B.1.1.293|Gambia|2020	0.0003410248	Africa
Africa|hCoV-19/DRC/3504/2020|EPI ISL 447604|B.1.149|Democratic Republic of the Congo|2020-04-23	Africa|hCoV-19/Gambia/NPHL-247/2020|EPI ISL 561257|B.1.1.293|Gambia|2020	0.0003841396	Africa
Africa|hCoV-19/DRC/352/2020|EPI ISL 420850|B.1.5|Democratic Republic of the Congo|2020-03	Africa|hCoV-19/Gambia/NPHL-247/2020|EPI ISL 561257|B.1.1.293|Gambia|2020	0.0003406669	Africa
Africa|hCoV-19/DRC/353/2020|EPI ISL 420843|B.1.5|Democratic Republic of the Congo|2020-03	Africa|hCoV-19/Gambia/NPHL-247/2020|EPI ISL 561257|B.1.1.293|Gambia|2020	0.0002725355	Africa
Africa|hCoV-19/DRC/355/2020|EPI ISL 420844|B.1|Democratic Republic of the Congo|2020-03	Africa|hCoV-19/Gambia/NPHL-247/2020|EPI ISL 561257|B.1.1.293|Gambia|2020	0.0003035483	Africa
Africa|hCoV-19/DRC/3552/2020|EPI ISL 447605|B.1.84|Democratic Republic of the Congo|2020-04-23	Africa|hCoV-19/Gambia/NPHL-247/2020|EPI ISL 561257|B.1.1.293|Gambia|2020	0.0003790903	Africa
Africa|hCoV-19/DRC/3595/2020|EPI ISL 447606|B.1.5|Democratic Republic of the Congo|2020-04-23	Africa|hCoV-19/Gambia/NPHL-247/2020|EPI ISL 561257|B.1.1.293|Gambia|2020	0.0003396801	Africa
Africa|hCoV-19/DRC/3632/2020|EPI ISL 447607|B.1.5|Democratic Republic of the Congo|2020-04-23	Africa|hCoV-19/Gambia/NPHL-247/2020|EPI ISL 561257|B.1.1.293|Gambia|2020	0.0003407531	Africa
Africa|hCoV-19/DRC/3633/2020|EPI ISL 447230|B.1.5|Democratic Republic of the Congo|2020-04-23	Africa|hCoV-19/Gambia/NPHL-247/2020|EPI ISL 561257|B.1.1.293|Gambia|2020	0.0003439992	Africa
Africa|hCoV-19/DRC/3653/2020|EPI ISL 447231|B.1.128|Democratic Republic of the Congo|2020-04-23	Africa|hCoV-19/Gambia/NPHL-247/2020|EPI ISL 561257|B.1.1.293|Gambia|2020	0.0004730044	Africa
Africa|hCoV-19/DRC/3659/2020|EPI ISL 447232|B.1.128|Democratic Republic of the Congo|2020-04-23	Africa|hCoV-19/Gambia/NPHL-247/2020|EPI ISL 561257|B.1.1.293|Gambia|2020	0.0004734364	Africa
Africa|hCoV-19/DRC/3661/2020|EPI ISL 447233|B.1.128|Democratic Republic of the Congo|2020-04-23	Africa|hCoV-19/Gambia/NPHL-247/2020|EPI ISL 561257|B.1.1.293|Gambia|2020	0.0004774723	Africa
Africa|hCoV-19/DRC/3662/2020|EPI ISL 447234|B.1.128|Democratic Republic of the Congo|2020-04-23	Africa|hCoV-19/Gambia/NPHL-247/2020|EPI ISL 561257|B.1.1.293|Gambia|2020	0.0004771144	Africa
Africa|hCoV-19/DRC/3664/2020|EPI ISL 447235|B.1.128|Democratic Republic of the Congo|2020-04-23	Africa|hCoV-19/Gambia/NPHL-247/2020|EPI ISL 561257|B.1.1.293|Gambia|2020	0.0004771958	Africa
Africa|hCoV-19/DRC/3683/2020|EPI ISL 447236|B.1.5|Democratic Republic of the Congo|2020-04-24	Africa|hCoV-19/Gambia/NPHL-247/2020|EPI ISL 561257|B.1.1.293|Gambia|2020	0.0003748564	Africa
Africa|hCoV-19/DRC/3688/2020|EPI ISL 447237|B.1.128|Democratic Republic of the Congo|2020-04-24	Africa|hCoV-19/Gambia/NPHL-247/2020|EPI ISL 561257|B.1.1.293|Gambia|2020	0.0004756235	Africa
Africa|hCoV-19/DRC/376/2020|EPI ISL 420851|B.1.6|Democratic Republic of the Congo|2020-03-25	Africa|hCoV-19/Gambia/NPHL-247/2020|EPI ISL 561257|B.1.1.293|Gambia|2020	0.0003734745	Africa
Africa|hCoV-19/DRC/3764/2020|EPI ISL 447238|B.1.84|Democratic Republic of the Congo|2020-04-24	Africa|hCoV-19/Gambia/NPHL-247/2020|EPI ISL 561257|B.1.1.293|Gambia|2020	0.0004083694	Africa
Africa|hCoV-19/DRC/3768/2020|EPI ISL 447239|B.1.84|Democratic Republic of the Congo|2020-04-24	Africa|hCoV-19/Gambia/NPHL-247/2020|EPI ISL 561257|B.1.1.293|Gambia|2020	0.0003746190	Africa
Africa|hCoV-19/DRC/3778/2020|EPI ISL 447240|B.1.128|Democratic Republic of the Congo|2020-04-24	Africa|hCoV-19/Gambia/NPHL-247/2020|EPI ISL 561257|B.1.1.293|Gambia|2020	0.0004747044	Africa
Africa|hCoV-19/DRC/3787/2020|EPI ISL 447241|B.1|Democratic Republic of the Congo|2020-04-24	Africa|hCoV-19/Gambia/NPHL-247/2020|EPI ISL 561257|B.1.1.293|Gambia|2020	0.0003467698	Africa
Africa|hCoV-19/DRC/3791/2020|EPI ISL 447242|B.1|Democratic Republic of the Congo|2020-04-24	Africa|hCoV-19/Gambia/NPHL-247/2020|EPI ISL 561257|B.1.1.293|Gambia|2020	0.0003865476	Africa
Africa|hCoV-19/DRC/3803/2020|EPI ISL 447243|B.1|Democratic Republic of the Congo|2020-04-24	Africa|hCoV-19/Gambia/NPHL-247/2020|EPI ISL 561257|B.1.1.293|Gambia|2020	0.0003138316	Africa
Africa|hCoV-19/DRC/3806/2020|EPI ISL 447244|B.1|Democratic Republic of the Congo|2020-04-24	Africa|hCoV-19/Gambia/NPHL-247/2020|EPI ISL 561257|B.1.1.293|Gambia|2020	0.0003138097	Africa
Africa|hCoV-19/DRC/3827/2020|EPI ISL 447245|B.1|Democratic Republic of the Congo|2020-04-24	Africa|hCoV-19/Gambia/NPHL-247/2020|EPI ISL 561257|B.1.1.293|Gambia|2020	0.0004429998	Africa
Africa|hCoV-19/DRC/3829/2020|EPI ISL 447246|B.1|Democratic Republic of the Congo|2020-04-24	Africa|hCoV-19/Gambia/NPHL-247/2020|EPI ISL 561257|B.1.1.293|Gambia|2020	0.0004094727	Africa
Africa|hCoV-19/DRC/3834/2020|EPI ISL 447247|A|Democratic Republic of the Congo|2020-04-25	Africa|hCoV-19/Gambia/NPHL-247/2020|EPI ISL 561257|B.1.1.293|Gambia|2020	0.0006516737	Africa
Africa|hCoV-19/DRC/3837/2020|EPI ISL 447248|B.1.128|Democratic Republic of the Congo|2020-04-25	Africa|hCoV-19/Gambia/NPHL-247/2020|EPI ISL 561257|B.1.1.293|Gambia|2020	0.0004768868	Africa
Africa|hCoV-19/DRC/3841/2020|EPI ISL 447249|B.1.128|Democratic Republic of the Congo|2020-04-25	Africa|hCoV-19/Gambia/NPHL-247/2020|EPI ISL 561257|B.1.1.293|Gambia|2020	0.0005097853	Africa
Africa|hCoV-19/DRC/3842/2020|EPI ISL 471396|B.1.128|Democratic Republic of the Congo|2020-04-25	Africa|hCoV-19/Gambia/NPHL-247/2020|EPI ISL 561257|B.1.1.293|Gambia|2020	0.0005042678	Africa
Africa|hCoV-19/DRC/3846/2020|EPI ISL 471397|B.1.84|Democratic Republic of the Congo|2020-04-25	Africa|hCoV-19/Gambia/NPHL-247/2020|EPI ISL 561257|B.1.1.293|Gambia|2020	0.0004369764	Africa
Africa|hCoV-19/DRC/3937/2020|EPI ISL 471398|B.1|Democratic Republic of the Congo|2020-04-25	Africa|hCoV-19/Gambia/NPHL-247/2020|EPI ISL 561257|B.1.1.293|Gambia|2020	0.0004033547	Africa
Africa|hCoV-19/DRC/3941/2020|EPI ISL 471399|B.1.128|Democratic Republic of the Congo|2020-04-25	Africa|hCoV-19/Gambia/NPHL-247/2020|EPI ISL 561257|B.1.1.293|Gambia|2020	0.0004760065	Africa
Africa|hCoV-19/DRC/3947/2020|EPI ISL 471400|B.1.214|Democratic Republic of the Congo|2020-04-25	Africa|hCoV-19/Gambia/NPHL-247/2020|EPI ISL 561257|B.1.1.293|Gambia|2020	0.0005042357	Africa
Africa|hCoV-19/DRC/3949/2020|EPI ISL 471401|B.1.84|Democratic Republic of the Congo|2020-04-26	Africa|hCoV-19/Gambia/NPHL-247/2020|EPI ISL 561257|B.1.1.293|Gambia|2020	0.0003387874	Africa
Africa|hCoV-19/DRC/396/2020|EPI ISL 420852|B.1.6|Democratic Republic of the Congo|2020-03-26	Africa|hCoV-19/Gambia/NPHL-247/2020|EPI ISL 561257|B.1.1.293|Gambia|2020	0.0003391815	Africa
Africa|hCoV-19/DRC/397/2020|EPI ISL 420845|B.1.6|Democratic Republic of the Congo|2020-03-26	Africa|hCoV-19/Gambia/NPHL-247/2020|EPI ISL 561257|B.1.1.293|Gambia|2020	0.0003366130	Africa
Africa|hCoV-19/DRC/400/2020|EPI ISL 420846|B.1.5|Democratic Republic of the Congo|2020-03	Africa|hCoV-19/Gambia/NPHL-247/2020|EPI ISL 561257|B.1.1.293|Gambia|2020	0.0003038045	Africa
Africa|hCoV-19/DRC/4012/2020|EPI ISL 471402|B.1|Democratic Republic of the Congo|2020-04-26	Africa|hCoV-19/Gambia/NPHL-247/2020|EPI ISL 561257|B.1.1.293|Gambia|2020	0.0004706200	Africa
Africa|hCoV-19/DRC/402/2020|EPI ISL 420853|B.1|Democratic Republic of the Congo|2020-03-26	Africa|hCoV-19/Gambia/NPHL-247/2020|EPI ISL 561257|B.1.1.293|Gambia|2020	0.0003173114	Africa
Africa|hCoV-19/DRC/4020/2020|EPI ISL 471403|B.1.5|Democratic Republic of the Congo|2020-04-26	Africa|hCoV-19/Gambia/NPHL-247/2020|EPI ISL 561257|B.1.1.293|Gambia|2020	0.0004033715	Africa
Africa|hCoV-19/DRC/4026/2020|EPI ISL 471404|B.1.84|Democratic Republic of the Congo|2020-04-27	Africa|hCoV-19/Gambia/NPHL-247/2020|EPI ISL 561257|B.1.1.293|Gambia|2020	0.0003714068	Africa
Africa|hCoV-19/DRC/4060/2020|EPI ISL 471405|B.1|Democratic Republic of the Congo|2020-04-27	Africa|hCoV-19/Gambia/NPHL-247/2020|EPI ISL 561257|B.1.1.293|Gambia|2020	0.0004041464	Africa
Africa|hCoV-19/DRC/4075/2020|EPI ISL 471406|B.1.214|Democratic Republic of the Congo|2020-04-27	Africa|hCoV-19/Gambia/NPHL-247/2020|EPI ISL 561257|B.1.1.293|Gambia|2020	0.0004747251	Africa
Africa|hCoV-19/DRC/4084/2020|EPI ISL 471407|B.1.214|Democratic Republic of the Congo|2020-04-27	Africa|hCoV-19/Gambia/NPHL-247/2020|EPI ISL 561257|B.1.1.293|Gambia|2020	0.0005047447	Africa
Africa|hCoV-19/DRC/4132/2020|EPI ISL 471408|B.1|Democratic Republic of the Congo|2020-04-27	Africa|hCoV-19/Gambia/NPHL-247/2020|EPI ISL 561257|B.1.1.293|Gambia|2020	0.0004369661	Africa
Africa|hCoV-19/DRC/4141/2020|EPI ISL 471409|B.1.128|Democratic Republic of the Congo|2020-04-27	Africa|hCoV-19/Gambia/NPHL-247/2020|EPI ISL 561257|B.1.1.293|Gambia|2020	0.0004706200	Africa
Africa|hCoV-19/DRC/4145/2020|EPI ISL 471410|B.1|Democratic Republic of the Congo|2020-04-27	Africa|hCoV-19/Gambia/NPHL-247/2020|EPI ISL 561257|B.1.1.293|Gambia|2020	0.0003697343	Africa
Africa|hCoV-19/DRC/4194/2020|EPI ISL 471414|B.1.5|Democratic Republic of the Congo|2020-04-28	Africa|hCoV-19/Gambia/NPHL-247/2020|EPI ISL 561257|B.1.1.293|Gambia|2020	0.0004033451	Africa
Africa|hCoV-19/DRC/4250/2020|EPI ISL 471415|B.1.1.1|Democratic Republic of the Congo|2020-04-28	Africa|hCoV-19/Gambia/NPHL-247/2020|EPI ISL 561257|B.1.1.293|Gambia|2020	0.0003697095	Africa
Africa|hCoV-19/DRC/4279/2020|EPI ISL 514114|B.1|Democratic Republic of the Congo|2020-04-28	Africa|hCoV-19/Gambia/NPHL-247/2020|EPI ISL 561257|B.1.1.293|Gambia|2020	0.0004089426	Africa
Africa|hCoV-19/DRC/4282/2020|EPI ISL 514103|B.1.128|Democratic Republic of the Congo|2020-04-08	Africa|hCoV-19/Gambia/NPHL-247/2020|EPI ISL 561257|B.1.1.293|Gambia|2020	0.0004430862	Africa
Africa|hCoV-19/DRC/4284/2020|EPI ISL 514115|B.1.128|Democratic Republic of the Congo|2020-04-28	Africa|hCoV-19/Gambia/NPHL-247/2020|EPI ISL 561257|B.1.1.293|Gambia|2020	0.0004430409	Africa
Africa|hCoV-19/DRC/431/2020|EPI ISL 420847|B.1.147|Democratic Republic of the Congo|2020-03-26	Africa|hCoV-19/Gambia/NPHL-247/2020|EPI ISL 561257|B.1.1.293|Gambia|2020	0.0003366097	Africa
Africa|hCoV-19/DRC/4418/2020|EPI ISL 496506|B.1.128|Democratic Republic of the Congo|2020-04-29	Africa|hCoV-19/Gambia/NPHL-247/2020|EPI ISL 561257|B.1.1.293|Gambia|2020	0.0004771633	Africa
Africa|hCoV-19/DRC/4422/2020|EPI ISL 496507|B.1.128|Democratic Republic of the Congo|2020-04-29	Africa|hCoV-19/Gambia/NPHL-247/2020|EPI ISL 561257|B.1.1.293|Gambia|2020	0.0004480944	Africa
Africa|hCoV-19/DRC/4427/2020|EPI ISL 496508|B.1.128|Democratic Republic of the Congo|2020-04-29	Africa|hCoV-19/Gambia/NPHL-247/2020|EPI ISL 561257|B.1.1.293|Gambia|2020	0.0004521139	Africa
Africa|hCoV-19/DRC/4429/2020|EPI ISL 513589|B.1.128|Democratic Republic of the Congo|2020-04-29	Africa|hCoV-19/Gambia/NPHL-247/2020|EPI ISL 561257|B.1.1.293|Gambia|2020	0.0004521453	Africa
Africa|hCoV-19/DRC/4430/2020|EPI ISL 496509|B.1.128|Democratic Republic of the Congo|2020-04-29	Africa|hCoV-19/Gambia/NPHL-247/2020|EPI ISL 561257|B.1.1.293|Gambia|2020	0.0004434633	Africa
Africa|hCoV-19/DRC/4437/2020|EPI ISL 513590|B.1.128|Democratic Republic of the Congo|2020-05-02	Africa|hCoV-19/Gambia/NPHL-247/2020|EPI ISL 561257|B.1.1.293|Gambia|2020	0.0004870205	Africa
Africa|hCoV-19/DRC/4442/2020|EPI ISL 496510|B.1.128|Democratic Republic of the Congo|2020-04-29	Africa|hCoV-19/Gambia/NPHL-247/2020|EPI ISL 561257|B.1.1.293|Gambia|2020	0.0004485113	Africa
Africa|hCoV-19/DRC/4444/2020|EPI ISL 514104|B.1.128|Democratic Republic of the Congo|2020-04-29	Africa|hCoV-19/Gambia/NPHL-247/2020|EPI ISL 561257|B.1.1.293|Gambia|2020	0.0004416560	Africa
Africa|hCoV-19/DRC/445/2020|EPI ISL 420848|B.1|Democratic Republic of the Congo|2020-03	Africa|hCoV-19/Gambia/NPHL-247/2020|EPI ISL 561257|B.1.1.293|Gambia|2020	0.0002797345	Africa
Africa|hCoV-19/DRC/4501/2020|EPI ISL 513591|B.1.5|Democratic Republic of the Congo|2020-05-30	Africa|hCoV-19/Gambia/NPHL-247/2020|EPI ISL 561257|B.1.1.293|Gambia|2020	0.0003478579	Africa
Africa|hCoV-19/DRC/4516/2020|EPI ISL 487192|B.1.1.275|Democratic Republic of the Congo|2020-04-28	Africa|hCoV-19/Gambia/NPHL-247/2020|EPI ISL 561257|B.1.1.293|Gambia|2020	0.0002039021	Africa
Africa|hCoV-19/DRC/4524/2020|EPI ISL 513597|A|Democratic Republic of the Congo|2020-04-30	Africa|hCoV-19/Gambia/NPHL-247/2020|EPI ISL 561257|B.1.1.293|Gambia|2020	0.0006447902	Africa
Africa|hCoV-19/DRC/4541/2020|EPI ISL 513598|B.1|Democratic Republic of the Congo|2020-04-30	Africa|hCoV-19/Gambia/NPHL-247/2020|EPI ISL 561257|B.1.1.293|Gambia|2020	0.0004370421	Africa
Africa|hCoV-19/DRC/4551/2020|EPI ISL 513599|B.1.178|Democratic Republic of the Congo|2020-04-30	Africa|hCoV-19/Gambia/NPHL-247/2020|EPI ISL 561257|B.1.1.293|Gambia|2020	0.0004801523	Africa
Africa|hCoV-19/DRC/4561/2020|EPI ISL 513600|B.1|Democratic Republic of the Congo|2020-04-30	Africa|hCoV-19/Gambia/NPHL-247/2020|EPI ISL 561257|B.1.1.293|Gambia|2020	0.0004033450	Africa
Africa|hCoV-19/DRC/4562/2020|EPI ISL 513601|B.1.214|Democratic Republic of the Congo|2020-04-30	Africa|hCoV-19/Gambia/NPHL-247/2020|EPI ISL 561257|B.1.1.293|Gambia|2020	0.0004033546	Africa
Africa|hCoV-19/DRC/4568/2020|EPI ISL 513602|B.1|Democratic Republic of the Congo|2020-04-30	Africa|hCoV-19/Gambia/NPHL-247/2020|EPI ISL 561257|B.1.1.293|Gambia|2020	0.0004076051	Africa
Africa|hCoV-19/DRC/4578/2020|EPI ISL 513603|B.1|Democratic Republic of the Congo|2020-04-30	Africa|hCoV-19/Gambia/NPHL-247/2020|EPI ISL 561257|B.1.1.293|Gambia|2020	0.0004444035	Africa
Africa|hCoV-19/DRC/4613/2020|EPI ISL 513604|B.1.214|Democratic Republic of the Congo|2020-04-30	Africa|hCoV-19/Gambia/NPHL-247/2020|EPI ISL 561257|B.1.1.293|Gambia|2020	0.0004408880	Africa
Africa|hCoV-19/DRC/4614/2020|EPI ISL 513605|B.1|Democratic Republic of the Congo|2020-04-30	Africa|hCoV-19/Gambia/NPHL-247/2020|EPI ISL 561257|B.1.1.293|Gambia|2020	0.0005378836	Africa
Africa|hCoV-19/DRC/4631/2020|EPI ISL 513606|B.1.5|Democratic Republic of the Congo|2020-04-30	Africa|hCoV-19/Gambia/NPHL-247/2020|EPI ISL 561257|B.1.1.293|Gambia|2020	0.0005379200	Africa
Africa|hCoV-19/DRC/4633/2020|EPI ISL 513607|B.1.128|Democratic Republic of the Congo|2020-04-30	Africa|hCoV-19/Gambia/NPHL-247/2020|EPI ISL 561257|B.1.1.293|Gambia|2020	0.0005042678	Africa
Africa|hCoV-19/DRC/4642/2020|EPI ISL 513608|B.1.128|Democratic Republic of the Congo|2020-04-30	Africa|hCoV-19/Gambia/NPHL-247/2020|EPI ISL 561257|B.1.1.293|Gambia|2020	0.0005042459	Africa
Africa|hCoV-19/DRC/4647/2020|EPI ISL 513609|B.1.128|Democratic Republic of the Congo|2020-04-30	Africa|hCoV-19/Gambia/NPHL-247/2020|EPI ISL 561257|B.1.1.293|Gambia|2020	0.0004706200	Africa
Africa|hCoV-19/DRC/4653/2020|EPI ISL 513610|B.1.128|Democratic Republic of the Congo|2020-04-30	Africa|hCoV-19/Gambia/NPHL-247/2020|EPI ISL 561257|B.1.1.293|Gambia|2020	0.0005042967	Africa
Africa|hCoV-19/DRC/4681/2020|EPI ISL 514116|B.1.128|Democratic Republic of the Congo|2020-04-30	Africa|hCoV-19/Gambia/NPHL-247/2020|EPI ISL 561257|B.1.1.293|Gambia|2020	0.0004485117	Africa
Africa|hCoV-19/DRC/4683/2020|EPI ISL 514105|B.1.5|Democratic Republic of the Congo|2020-04-30	Africa|hCoV-19/Gambia/NPHL-247/2020|EPI ISL 561257|B.1.1.293|Gambia|2020	0.0004817100	Africa
Africa|hCoV-19/DRC/4685/2020|EPI ISL 514106|B.1.128|Democratic Republic of the Congo|2020-04-30	Africa|hCoV-19/Gambia/NPHL-247/2020|EPI ISL 561257|B.1.1.293|Gambia|2020	0.0005107815	Africa
Africa|hCoV-19/DRC/4690/2020|EPI ISL 514117|B.1.128|Democratic Republic of the Congo|2020-04-30	Africa|hCoV-19/Gambia/NPHL-247/2020|EPI ISL 561257|B.1.1.293|Gambia|2020	0.0004774235	Africa
Africa|hCoV-19/DRC/4693/2020|EPI ISL 514118|B.1.128|Democratic Republic of the Congo|2020-04-30	Africa|hCoV-19/Gambia/NPHL-247/2020|EPI ISL 561257|B.1.1.293|Gambia|2020	0.0004764489	Africa
Africa|hCoV-19/DRC/4694/2020|EPI ISL 514107|B.1.128|Democratic Republic of the Congo|2020-04-30	Africa|hCoV-19/Gambia/NPHL-247/2020|EPI ISL 561257|B.1.1.293|Gambia|2020	0.0004820748	Africa
Africa|hCoV-19/DRC/4720/2020|EPI ISL 514108|B.1.84|Democratic Republic of the Congo|2020-05-01	Africa|hCoV-19/Gambia/NPHL-247/2020|EPI ISL 561257|B.1.1.293|Gambia|2020	0.0004067762	Africa
Africa|hCoV-19/DRC/4785/2020|EPI ISL 514119|B.1.84|Democratic Republic of the Congo|2020-05-01	Africa|hCoV-19/Gambia/NPHL-247/2020|EPI ISL 561257|B.1.1.293|Gambia|2020	0.0005445908	Africa
Africa|hCoV-19/DRC/5019/2020|EPI ISL 496511|B.1|Democratic Republic of the Congo|2020-05-02	Africa|hCoV-19/Gambia/NPHL-247/2020|EPI ISL 561257|B.1.1.293|Gambia|2020	0.0004261981	Africa
Africa|hCoV-19/DRC/5094/2020|EPI ISL 496491|B.1.84|Democratic Republic of the Congo|2020-05-02	Africa|hCoV-19/Gambia/NPHL-247/2020|EPI ISL 561257|B.1.1.293|Gambia|2020	0.0004133336	Africa
Africa|hCoV-19/DRC/5186/2020|EPI ISL 496512|B.1|Democratic Republic of the Congo|2020-05-03	Africa|hCoV-19/Gambia/NPHL-247/2020|EPI ISL 561257|B.1.1.293|Gambia|2020	0.0004481339	Africa
Africa|hCoV-19/DRC/5187/2020|EPI ISL 513619|B.1|Democratic Republic of the Congo|2020-05-03	Africa|hCoV-19/Gambia/NPHL-247/2020|EPI ISL 561257|B.1.1.293|Gambia|2020	0.0004425215	Africa
Africa|hCoV-19/DRC/5205/2020|EPI ISL 487365|B.1.1.275|Democratic Republic of the Congo|2020-05-01	Africa|hCoV-19/Gambia/NPHL-247/2020|EPI ISL 561257|B.1.1.293|Gambia|2020	0.0002417873	Africa
Africa|hCoV-19/DRC/521/2020|EPI ISL 420854|B.1.5|Democratic Republic of the Congo|2020-03-25	Africa|hCoV-19/Gambia/NPHL-247/2020|EPI ISL 561257|B.1.1.293|Gambia|2020	0.0002704536	Africa
Africa|hCoV-19/DRC/5210/2020|EPI ISL 487369|B.1.1.275|Democratic Republic of the Congo|2020-05-01	Africa|hCoV-19/Gambia/NPHL-247/2020|EPI ISL 561257|B.1.1.293|Gambia|2020	0.0002409528	Africa
Africa|hCoV-19/DRC/523/2020|EPI ISL 420849|B.1.1.1|Democratic Republic of the Congo|2020-03-28	Africa|hCoV-19/Gambia/NPHL-247/2020|EPI ISL 561257|B.1.1.293|Gambia|2020	0.0002696334	Africa
Africa|hCoV-19/DRC/5240/2020|EPI ISL 496492|B.1|Democratic Republic of the Congo|2020-05-03	Africa|hCoV-19/Gambia/NPHL-247/2020|EPI ISL 561257|B.1.1.293|Gambia|2020	0.0003410470	Africa
Africa|hCoV-19/DRC/5377/2020|EPI ISL 496513|B.1|Democratic Republic of the Congo|2020-05-04	Africa|hCoV-19/Gambia/NPHL-247/2020|EPI ISL 561257|B.1.1.293|Gambia|2020	0.0004092591	Africa
Africa|hCoV-19/DRC/5538/2020|EPI ISL 514120|B.1|Democratic Republic of the Congo|2020-05-05	Africa|hCoV-19/Gambia/NPHL-247/2020|EPI ISL 561257|B.1.1.293|Gambia|2020	0.0003849380	Africa
Africa|hCoV-19/DRC/5651/2020|EPI ISL 496493|B.1.1.1|Democratic Republic of the Congo|2020-05-06	Africa|hCoV-19/Gambia/NPHL-247/2020|EPI ISL 561257|B.1.1.293|Gambia|2020	0.0003130379	Africa
Africa|hCoV-19/DRC/5705/2020|EPI ISL 496494|B.1.84|Democratic Republic of the Congo|2020-05-06	Africa|hCoV-19/Gambia/NPHL-247/2020|EPI ISL 561257|B.1.1.293|Gambia|2020	0.0003541112	Africa
Africa|hCoV-19/DRC/5735/2020|EPI ISL 496495|B.1.214|Democratic Republic of the Congo|2020-05-06	Africa|hCoV-19/Gambia/NPHL-247/2020|EPI ISL 561257|B.1.1.293|Gambia|2020	0.0003151202	Africa
Africa|hCoV-19/DRC/5815/2020|EPI ISL 495629|B.1.214|Democratic Republic of the Congo|2020-05-06	Africa|hCoV-19/Gambia/NPHL-247/2020|EPI ISL 561257|B.1.1.293|Gambia|2020	0.0004554990	Africa
Africa|hCoV-19/DRC/5907/2020|EPI ISL 496496|B.1.84|Democratic Republic of the Congo|2020-05-07	Africa|hCoV-19/Gambia/NPHL-247/2020|EPI ISL 561257|B.1.1.293|Gambia|2020	0.0004957701	Africa
Africa|hCoV-19/DRC/5913/2020|EPI ISL 496497|B.1|Democratic Republic of the Congo|2020-05-07	Africa|hCoV-19/Gambia/NPHL-247/2020|EPI ISL 561257|B.1.1.293|Gambia|2020	0.0004823287	Africa
Africa|hCoV-19/DRC/5927/2020|EPI ISL 496498|B.1.9|Democratic Republic of the Congo|2020-05-07	Africa|hCoV-19/Gambia/NPHL-247/2020|EPI ISL 561257|B.1.1.293|Gambia|2020	0.0006549877	Africa
Africa|hCoV-19/DRC/5957/2020|EPI ISL 496499|B.1.5|Democratic Republic of the Congo|2020-05-07	Africa|hCoV-19/Gambia/NPHL-247/2020|EPI ISL 561257|B.1.1.293|Gambia|2020	0.0003062569	Africa
Africa|hCoV-19/DRC/5964/2020|EPI ISL 496500|B.1.178|Democratic Republic of the Congo|2020-05-07	Africa|hCoV-19/Gambia/NPHL-247/2020|EPI ISL 561257|B.1.1.293|Gambia|2020	0.0002861103	Africa
Africa|hCoV-19/DRC/5996/2020|EPI ISL 496514|B.1.84|Democratic Republic of the Congo|2020-05-08	Africa|hCoV-19/Gambia/NPHL-247/2020|EPI ISL 561257|B.1.1.293|Gambia|2020	0.0004135614	Africa
Africa|hCoV-19/DRC/6026/2020|EPI ISL 513622|B.1.1.1|Democratic Republic of the Congo|2020-05-08	Africa|hCoV-19/Gambia/NPHL-247/2020|EPI ISL 561257|B.1.1.293|Gambia|2020	0.0003453724	Africa
Africa|hCoV-19/DRC/6143/2020|EPI ISL 496515|B.1|Democratic Republic of the Congo|2020-05-08	Africa|hCoV-19/Gambia/NPHL-247/2020|EPI ISL 561257|B.1.1.293|Gambia|2020	0.0003827895	Africa
Africa|hCoV-19/DRC/6151/2020|EPI ISL 513620|B.1.214|Democratic Republic of the Congo|2020-05-08	Africa|hCoV-19/Gambia/NPHL-247/2020|EPI ISL 561257|B.1.1.293|Gambia|2020	0.0004106447	Africa
Africa|hCoV-19/DRC/6163/2020|EPI ISL 513623|B.1.214|Democratic Republic of the Congo|2020-05-08	Africa|hCoV-19/Gambia/NPHL-247/2020|EPI ISL 561257|B.1.1.293|Gambia|2020	0.0004155074	Africa
Africa|hCoV-19/DRC/6203/2020|EPI ISL 514109|B.1|Democratic Republic of the Congo|2020-05-09	Africa|hCoV-19/Gambia/NPHL-247/2020|EPI ISL 561257|B.1.1.293|Gambia|2020	0.0005462433	Africa
Africa|hCoV-19/DRC/6209/2020|EPI ISL 514110|B.1.84|Democratic Republic of the Congo|2020-05-09	Africa|hCoV-19/Gambia/NPHL-247/2020|EPI ISL 561257|B.1.1.293|Gambia|2020	0.0003748871	Africa
Africa|hCoV-19/DRC/6227/2020|EPI ISL 514121|B.1.84|Democratic Republic of the Congo|2020-05-09	Africa|hCoV-19/Gambia/NPHL-247/2020|EPI ISL 561257|B.1.1.293|Gambia|2020	0.0003753859	Africa
Africa|hCoV-19/DRC/6313/2020|EPI ISL 496516|B.1.84|Democratic Republic of the Congo|2020-05-09	Africa|hCoV-19/Gambia/NPHL-247/2020|EPI ISL 561257|B.1.1.293|Gambia|2020	0.0004626840	Africa
Africa|hCoV-19/DRC/6338/2020|EPI ISL 495630|B.1|Democratic Republic of the Congo|2020-05-09	Africa|hCoV-19/Gambia/NPHL-247/2020|EPI ISL 561257|B.1.1.293|Gambia|2020	0.0003869863	Africa
Africa|hCoV-19/DRC/6341/2020|EPI ISL 495631|B.1|Democratic Republic of the Congo|2020-05-09	Africa|hCoV-19/Gambia/NPHL-247/2020|EPI ISL 561257|B.1.1.293|Gambia|2020	0.0004961966	Africa
Africa|hCoV-19/DRC/6342/2020|EPI ISL 495632|B.1|Democratic Republic of the Congo|2020-05-09	Africa|hCoV-19/Gambia/NPHL-247/2020|EPI ISL 561257|B.1.1.293|Gambia|2020	0.0004872137	Africa
Africa|hCoV-19/DRC/6361/2020|EPI ISL 495633|B.1|Democratic Republic of the Congo|2020-05-09	Africa|hCoV-19/Gambia/NPHL-247/2020|EPI ISL 561257|B.1.1.293|Gambia|2020	0.0003553100	Africa
Africa|hCoV-19/DRC/6380/2020|EPI ISL 513611|B.1.1.275|Democratic Republic of the Congo|2020-05-04	Africa|hCoV-19/Gambia/NPHL-247/2020|EPI ISL 561257|B.1.1.293|Gambia|2020	0.0002421635	Africa
Africa|hCoV-19/DRC/6384/2020|EPI ISL 513612|B.1.1.275|Democratic Republic of the Congo|2020-05-07	Africa|hCoV-19/Gambia/NPHL-247/2020|EPI ISL 561257|B.1.1.293|Gambia|2020	0.0002073187	Africa
Africa|hCoV-19/DRC/6386/2020|EPI ISL 513613|B.1.1.275|Democratic Republic of the Congo|2020-05-07	Africa|hCoV-19/Gambia/NPHL-247/2020|EPI ISL 561257|B.1.1.293|Gambia|2020	0.0002035081	Africa
Africa|hCoV-19/DRC/6389/2020|EPI ISL 513614|B.1.84|Democratic Republic of the Congo|2020-05-07	Africa|hCoV-19/Gambia/NPHL-247/2020|EPI ISL 561257|B.1.1.293|Gambia|2020	0.0004819371	Africa
Africa|hCoV-19/DRC/6390/2020|EPI ISL 513615|B.1.1.275|Democratic Republic of the Congo|2020-05-04	Africa|hCoV-19/Gambia/NPHL-247/2020|EPI ISL 561257|B.1.1.293|Gambia|2020	0.0003056997	Africa
Africa|hCoV-19/DRC/6392/2020|EPI ISL 513616|B.1|Democratic Republic of the Congo|2020-05-04	Africa|hCoV-19/Gambia/NPHL-247/2020|EPI ISL 561257|B.1.1.293|Gambia|2020	0.0002714381	Africa
Africa|hCoV-19/DRC/6395/2020|EPI ISL 513617|B.1.1.275|Democratic Republic of the Congo|2020-05-07	Africa|hCoV-19/Gambia/NPHL-247/2020|EPI ISL 561257|B.1.1.293|Gambia|2020	0.0003361141	Africa
Africa|hCoV-19/DRC/6398/2020|EPI ISL 513618|B.1.1.275|Democratic Republic of the Congo|2020-05-07	Africa|hCoV-19/Gambia/NPHL-247/2020|EPI ISL 561257|B.1.1.293|Gambia|2020	0.0002352451	Africa
Africa|hCoV-19/DRC/6724/2020|EPI ISL 495634|B.1|Democratic Republic of the Congo|2020-05-11	Africa|hCoV-19/Gambia/NPHL-247/2020|EPI ISL 561257|B.1.1.293|Gambia|2020	0.0003748819	Africa
Africa|hCoV-19/DRC/6743/2020|EPI ISL 495635|B.1.149|Democratic Republic of the Congo|2020-05-11	Africa|hCoV-19/Gambia/NPHL-247/2020|EPI ISL 561257|B.1.1.293|Gambia|2020	0.0003888602	Africa
Africa|hCoV-19/DRC/6783/2020|EPI ISL 496501|B.1.149|Democratic Republic of the Congo|2020-05-11	Africa|hCoV-19/Gambia/NPHL-247/2020|EPI ISL 561257|B.1.1.293|Gambia|2020	0.0003865105	Africa
Africa|hCoV-19/DRC/6784/2020|EPI ISL 495636|B.1|Democratic Republic of the Congo|2020-05-11	Africa|hCoV-19/Gambia/NPHL-247/2020|EPI ISL 561257|B.1.1.293|Gambia|2020	0.0003402045	Africa
Africa|hCoV-19/DRC/6786/2020|EPI ISL 495637|B.1.178|Democratic Republic of the Congo|2020-05-11	Africa|hCoV-19/Gambia/NPHL-247/2020|EPI ISL 561257|B.1.1.293|Gambia|2020	0.0004433821	Africa
Africa|hCoV-19/DRC/6791/2020|EPI ISL 495638|B.1.178|Democratic Republic of the Congo|2020-05-11	Africa|hCoV-19/Gambia/NPHL-247/2020|EPI ISL 561257|B.1.1.293|Gambia|2020	0.0004108082	Africa
Africa|hCoV-19/DRC/6792/2020|EPI ISL 495639|B.1|Democratic Republic of the Congo|2020-05-11	Africa|hCoV-19/Gambia/NPHL-247/2020|EPI ISL 561257|B.1.1.293|Gambia|2020	0.0003564334	Africa
Africa|hCoV-19/DRC/6801/2020|EPI ISL 514111|B.1|Democratic Republic of the Congo|2020-05-11	Africa|hCoV-19/Gambia/NPHL-247/2020|EPI ISL 561257|B.1.1.293|Gambia|2020	0.0005847341	Africa
Africa|hCoV-19/DRC/6853/2020|EPI ISL 496502|B.1.214|Democratic Republic of the Congo|2020-05-11	Africa|hCoV-19/Gambia/NPHL-247/2020|EPI ISL 561257|B.1.1.293|Gambia|2020	0.0003807864	Africa
Africa|hCoV-19/DRC/6854/2020|EPI ISL 496503|B.1|Democratic Republic of the Congo|2020-05-11	Africa|hCoV-19/Gambia/NPHL-247/2020|EPI ISL 561257|B.1.1.293|Gambia|2020	0.0005287558	Africa
Africa|hCoV-19/DRC/6875/2020|EPI ISL 496504|B.1|Democratic Republic of the Congo|2020-05-11	Africa|hCoV-19/Gambia/NPHL-247/2020|EPI ISL 561257|B.1.1.293|Gambia|2020	0.0003748997	Africa
Africa|hCoV-19/DRC/7042/2020|EPI ISL 513592|B.1.214|Democratic Republic of the Congo|2020-05-12	Africa|hCoV-19/Gambia/NPHL-247/2020|EPI ISL 561257|B.1.1.293|Gambia|2020	0.0004078740	Africa
Africa|hCoV-19/DRC/7061/2020|EPI ISL 513593|B.1|Democratic Republic of the Congo|2020-05-12	Africa|hCoV-19/Gambia/NPHL-247/2020|EPI ISL 561257|B.1.1.293|Gambia|2020	0.0003170135	Africa
Africa|hCoV-19/DRC/7140/2020|EPI ISL 513594|B.1.214|Democratic Republic of the Congo|2020-05-12	Africa|hCoV-19/Gambia/NPHL-247/2020|EPI ISL 561257|B.1.1.293|Gambia|2020	0.0005183039	Africa
Africa|hCoV-19/DRC/7200/2020|EPI ISL 514112|B.1|Democratic Republic of the Congo|2020-05-13	Africa|hCoV-19/Gambia/NPHL-247/2020|EPI ISL 561257|B.1.1.293|Gambia|2020	0.0005086493	Africa
Africa|hCoV-19/DRC/7211/2020|EPI ISL 514122|B.1.149|Democratic Republic of the Congo|2020-05-13	Africa|hCoV-19/Gambia/NPHL-247/2020|EPI ISL 561257|B.1.1.293|Gambia|2020	0.0004765022	Africa
Africa|hCoV-19/DRC/7248/2020|EPI ISL 514123|B.1|Democratic Republic of the Congo|2020-05-13	Africa|hCoV-19/Gambia/NPHL-247/2020|EPI ISL 561257|B.1.1.293|Gambia|2020	0.0003827548	Africa
Africa|hCoV-19/DRC/7255/2020|EPI ISL 514124|B.1.149|Democratic Republic of the Congo|2020-05-13	Africa|hCoV-19/Gambia/NPHL-247/2020|EPI ISL 561257|B.1.1.293|Gambia|2020	0.0005148505	Africa
Africa|hCoV-19/DRC/73/2020|EPI ISL 417941|B.1.178|Democratic Republic of the Congo|2020-03-18	Africa|hCoV-19/Gambia/NPHL-247/2020|EPI ISL 561257|B.1.1.293|Gambia|2020	0.0003057620	Africa
Africa|hCoV-19/DRC/7386/2020|EPI ISL 513595|B.1.5|Democratic Republic of the Congo|2020-05-14	Africa|hCoV-19/Gambia/NPHL-247/2020|EPI ISL 561257|B.1.1.293|Gambia|2020	0.0003149689	Africa
Africa|hCoV-19/DRC/7430/2020|EPI ISL 496517|B.1.1.1|Democratic Republic of the Congo|2020-05-14	Africa|hCoV-19/Gambia/NPHL-247/2020|EPI ISL 561257|B.1.1.293|Gambia|2020	0.0004660776	Africa
Africa|hCoV-19/DRC/7434/2020|EPI ISL 513621|B.1.1.1|Democratic Republic of the Congo|2020-05-14	Africa|hCoV-19/Gambia/NPHL-247/2020|EPI ISL 561257|B.1.1.293|Gambia|2020	0.0004529427	Africa
Africa|hCoV-19/DRC/7471/2020|EPI ISL 513596|B.1.214|Democratic Republic of the Congo|2020-05-14	Africa|hCoV-19/Gambia/NPHL-247/2020|EPI ISL 561257|B.1.1.293|Gambia|2020	0.0004107099	Africa
Africa|hCoV-19/DRC/7488/2020|EPI ISL 514113|B.1.1|Democratic Republic of the Congo|2020-05-14	Africa|hCoV-19/Gambia/NPHL-247/2020|EPI ISL 561257|B.1.1.293|Gambia|2020	0.0001703202	Africa
Africa|hCoV-19/DRC/7713/2020|EPI ISL 495640|B.1|Democratic Republic of the Congo|2020-05-14	Africa|hCoV-19/Gambia/NPHL-247/2020|EPI ISL 561257|B.1.1.293|Gambia|2020	0.0005938746	Africa
Africa|hCoV-19/DRC/7864/2020|EPI ISL 496505|B.1.214|Democratic Republic of the Congo|2020-05-15	Africa|hCoV-19/Gambia/NPHL-247/2020|EPI ISL 561257|B.1.1.293|Gambia|2020	0.0004859403	Africa
Africa|hCoV-19/DRC/7920/2020|EPI ISL 495641|B.1|Democratic Republic of the Congo|2020-05-15	Africa|hCoV-19/Gambia/NPHL-247/2020|EPI ISL 561257|B.1.1.293|Gambia|2020	0.0005117197	Africa
Africa|hCoV-19/DRC/80/2020|EPI ISL 417942|B.1.178|Democratic Republic of the Congo|2020-03-18	Africa|hCoV-19/Gambia/NPHL-247/2020|EPI ISL 561257|B.1.1.293|Gambia|2020	0.0003038117	Africa
Africa|hCoV-19/DRC/8018/2020|EPI ISL 514125|B.1.5|Democratic Republic of the Congo|2020-05-15	Africa|hCoV-19/Gambia/NPHL-247/2020|EPI ISL 561257|B.1.1.293|Gambia|2020	0.0004589392	Africa
Africa|hCoV-19/DRC/81/2020|EPI ISL 417944|B.1.9|Democratic Republic of the Congo|2020-03-18	Africa|hCoV-19/Gambia/NPHL-247/2020|EPI ISL 561257|B.1.1.293|Gambia|2020	0.0004063860	Africa
Africa|hCoV-19/DRC/82/2020|EPI ISL 417946|B.1.5|Democratic Republic of the Congo|2020-03-18	Africa|hCoV-19/Gambia/NPHL-247/2020|EPI ISL 561257|B.1.1.293|Gambia|2020	0.0002688634	Africa
Africa|hCoV-19/DRC/94/2020|EPI ISL 417947|B.1|Democratic Republic of the Congo|2020-03-19	Africa|hCoV-19/Gambia/NPHL-247/2020|EPI ISL 561257|B.1.1.293|Gambia|2020	0.0003026125	Africa
Africa|hCoV-19/DRC/998/2020|EPI ISL 429254|B.1|Democratic Republic of the Congo|2020-04-03	Africa|hCoV-19/Gambia/NPHL-247/2020|EPI ISL 561257|B.1.1.293|Gambia|2020	0.0003544034	Africa
Africa|hCoV-19/DRC/KN-0038/2020|EPI ISL 417434|B.1.128|Democratic Republic of the Congo|2020-03-14	Africa|hCoV-19/Gambia/NPHL-247/2020|EPI ISL 561257|B.1.1.293|Gambia|2020	0.0004234587	Africa
Africa|hCoV-19/DRC/KN-0054/2020|EPI ISL 417437|B.1.178|Democratic Republic of the Congo|2020-03-17	Africa|hCoV-19/Gambia/NPHL-247/2020|EPI ISL 561257|B.1.1.293|Gambia|2020	0.0003364997	Africa
Africa|hCoV-19/DRC/KN-0058/2020|EPI ISL 417438|B.1|Democratic Republic of the Congo|2020-03-17	Africa|hCoV-19/Gambia/NPHL-247/2020|EPI ISL 561257|B.1.1.293|Gambia|2020	0.0003052395	Africa
Africa|hCoV-19/DRC/KN-0060/2020|EPI ISL 417440|B.1|Democratic Republic of the Congo|2020-03-17	Africa|hCoV-19/Gambia/NPHL-247/2020|EPI ISL 561257|B.1.1.293|Gambia|2020	0.0003367671	Africa
Africa|hCoV-19/DRC/KN-0070/2020|EPI ISL 417441|B.1.178|Democratic Republic of the Congo|2020-03-17	Africa|hCoV-19/Gambia/NPHL-247/2020|EPI ISL 561257|B.1.1.293|Gambia|2020	0.0003098134	Africa
Africa|hCoV-19/DRC/KN-0072/2020|EPI ISL 417442|B.1.178|Democratic Republic of the Congo|2020-03-18	Africa|hCoV-19/Gambia/NPHL-247/2020|EPI ISL 561257|B.1.1.293|Gambia|2020	0.0003040372	Africa
Africa|hCoV-19/DRC/KN-13/2020|EPI ISL 414647|B.1|Democratic Republic of the Congo|2020-03-09	Africa|hCoV-19/Gambia/NPHL-247/2020|EPI ISL 561257|B.1.1.293|Gambia|2020	0.0003122810	Africa
Africa|hCoV-19/Egypt/Army-MCL001/2020|EPI ISL 510526|B.1|Egypt|2020-06-01	Africa|hCoV-19/Gambia/NPHL-247/2020|EPI ISL 561257|B.1.1.293|Gambia|2020	0.0004369951	Africa
Africa|hCoV-19/Egypt/C-CU001a-S1/2020|EPI ISL 529031|B.1.255|Egypt|2020-05-19	Africa|hCoV-19/Gambia/NPHL-247/2020|EPI ISL 561257|B.1.1.293|Gambia|2020	0.0004707165	Africa
Africa|hCoV-19/Egypt/C-CU002b-S3/2020|EPI ISL 529032|B.1.1.1|Egypt|2020-06-19	Africa|hCoV-19/Gambia/NPHL-247/2020|EPI ISL 561257|B.1.1.293|Gambia|2020	0.0005042219	Africa
Africa|hCoV-19/Egypt/C-VSVRI-SERVAC/2020|EPI ISL 528386|B.1.255|Egypt|2020-08-22	Africa|hCoV-19/Gambia/NPHL-247/2020|EPI ISL 561257|B.1.1.293|Gambia|2020	0.0003025210	Africa
Africa|hCoV-19/Egypt/CUNCI-7I028/2020|EPI ISL 524426|B.1.255|Egypt|2020-07-19	Africa|hCoV-19/Gambia/NPHL-247/2020|EPI ISL 561257|B.1.1.293|Gambia|2020	0.0003025210	Africa
Africa|hCoV-19/Egypt/CUNCI-HGC002/2020|EPI ISL 468045|B.1|Egypt|2020-05-02	Africa|hCoV-19/Gambia/NPHL-247/2020|EPI ISL 561257|B.1.1.293|Gambia|2020	0.0003027927	Africa
Africa|hCoV-19/Egypt/CUNCI-HGC004/2020|EPI ISL 468048|B.1|Egypt|2020-05-02	Africa|hCoV-19/Gambia/NPHL-247/2020|EPI ISL 561257|B.1.1.293|Gambia|2020	0.0003027113	Africa
Africa|hCoV-19/Egypt/CUNCI-HGC005/2020|EPI ISL 468052|B.1|Egypt|2020-05-02	Africa|hCoV-19/Gambia/NPHL-247/2020|EPI ISL 561257|B.1.1.293|Gambia|2020	0.0003700153	Africa
Africa|hCoV-19/Egypt/CUNCI-HGC006/2020|EPI ISL 468050|B.1|Egypt|2020-05-02	Africa|hCoV-19/Gambia/NPHL-247/2020|EPI ISL 561257|B.1.1.293|Gambia|2020	0.0003699456	Africa
Africa|hCoV-19/Egypt/CUNCI-HGC007-2/2020|EPI ISL 468054|B.1|Egypt|2020-05-02	Africa|hCoV-19/Gambia/NPHL-247/2020|EPI ISL 561257|B.1.1.293|Gambia|2020	0.0004035133	Africa
Africa|hCoV-19/Egypt/CUNCI-HGC007/2020|EPI ISL 468046|B.1|Egypt|2020-05-02	Africa|hCoV-19/Gambia/NPHL-247/2020|EPI ISL 561257|B.1.1.293|Gambia|2020	0.0003700079	Africa
Africa|hCoV-19/Egypt/CUNCI-HGC008/2020|EPI ISL 468044|B.1|Egypt|2020-05-02	Africa|hCoV-19/Gambia/NPHL-247/2020|EPI ISL 561257|B.1.1.293|Gambia|2020	0.0003700203	Africa
Africa|hCoV-19/Egypt/CUNCI-HGC009/2020|EPI ISL 468053|B.1|Egypt|2020-05-02	Africa|hCoV-19/Gambia/NPHL-247/2020|EPI ISL 561257|B.1.1.293|Gambia|2020	0.0003028335	Africa
Africa|hCoV-19/Egypt/CUNCI-HGC010/2020|EPI ISL 468055|B.1.247|Egypt|2020-05-02	Africa|hCoV-19/Gambia/NPHL-247/2020|EPI ISL 561257|B.1.1.293|Gambia|2020	0.0005382455	Africa
Africa|hCoV-19/Egypt/CUNCI-HGC011/2020|EPI ISL 468059|B.1|Egypt|2020-05-02	Africa|hCoV-19/Gambia/NPHL-247/2020|EPI ISL 561257|B.1.1.293|Gambia|2020	0.0003700415	Africa
Africa|hCoV-19/Egypt/CUNCI-HGC012/2020|EPI ISL 468051|B.1.255|Egypt|2020-05-02	Africa|hCoV-19/Gambia/NPHL-247/2020|EPI ISL 561257|B.1.1.293|Gambia|2020	0.0005046139	Africa
Africa|hCoV-19/Egypt/CUNCI-HGC013/2020|EPI ISL 468047|B.1.201|Egypt|2020-05-02	Africa|hCoV-19/Gambia/NPHL-247/2020|EPI ISL 561257|B.1.1.293|Gambia|2020	0.0004373187	Africa
Africa|hCoV-19/Egypt/CUNCI-HGC014/2020|EPI ISL 468060|B.1.5|Egypt|2020-05-02	Africa|hCoV-19/Gambia/NPHL-247/2020|EPI ISL 561257|B.1.1.293|Gambia|2020	0.0002354722	Africa
Africa|hCoV-19/Egypt/CUNCI-HGC015/2020|EPI ISL 468056|B.1|Egypt|2020-05-02	Africa|hCoV-19/Gambia/NPHL-247/2020|EPI ISL 561257|B.1.1.293|Gambia|2020	0.0002354643	Africa
Africa|hCoV-19/Egypt/CUNCI-HGC016/2020|EPI ISL 468058|B.1|Egypt|2020-05-02	Africa|hCoV-19/Gambia/NPHL-247/2020|EPI ISL 561257|B.1.1.293|Gambia|2020	0.0003707434	Africa
Africa|hCoV-19/Egypt/CUNCI-HGC021/2020|EPI ISL 468061|B.1|Egypt|2020-05-02	Africa|hCoV-19/Gambia/NPHL-247/2020|EPI ISL 561257|B.1.1.293|Gambia|2020	0.0003705599	Africa
Africa|hCoV-19/Egypt/CUNCI-HGC023/2020|EPI ISL 468057|B.1.5|Egypt|2020-05-02	Africa|hCoV-19/Gambia/NPHL-247/2020|EPI ISL 561257|B.1.1.293|Gambia|2020	0.0002691410	Africa
Africa|hCoV-19/Egypt/CUNCI-HGC028/2020|EPI ISL 468062|B.1|Egypt|2020-05-02	Africa|hCoV-19/Gambia/NPHL-247/2020|EPI ISL 561257|B.1.1.293|Gambia|2020	0.0004380848	Africa
Africa|hCoV-19/Egypt/CUNCI-HGC3I011/2020|EPI ISL 479697|B.1|Egypt|2020-06-02	Africa|hCoV-19/Gambia/NPHL-247/2020|EPI ISL 561257|B.1.1.293|Gambia|2020	0.0003697677	Africa
Africa|hCoV-19/Egypt/CUNCI-HGC3I012/2020|EPI ISL 479693|B.1.255|Egypt|2020-06-02	Africa|hCoV-19/Gambia/NPHL-247/2020|EPI ISL 561257|B.1.1.293|Gambia|2020	0.0005042408	Africa
Africa|hCoV-19/Egypt/CUNCI-HGC3I013/2020|EPI ISL 479694|B.1.201|Egypt|2020-06-02	Africa|hCoV-19/Gambia/NPHL-247/2020|EPI ISL 561257|B.1.1.293|Gambia|2020	0.0004369954	Africa
Africa|hCoV-19/Egypt/CUNCI-HGC3I014/2020|EPI ISL 479696|B.1.5|Egypt|2020-06-02	Africa|hCoV-19/Gambia/NPHL-247/2020|EPI ISL 561257|B.1.1.293|Gambia|2020	0.0002352902	Africa
Africa|hCoV-19/Egypt/CUNCI-HGC3I02/2020|EPI ISL 479686|B.1|Egypt|2020-06-02	Africa|hCoV-19/Gambia/NPHL-247/2020|EPI ISL 561257|B.1.1.293|Gambia|2020	0.0003361639	Africa
Africa|hCoV-19/Egypt/CUNCI-HGC3I023/2020|EPI ISL 479695|B.1.5|Egypt|2020-06-02	Africa|hCoV-19/Gambia/NPHL-247/2020|EPI ISL 561257|B.1.1.293|Gambia|2020	0.0002689420	Africa
Africa|hCoV-19/Egypt/CUNCI-HGC3I025/2020|EPI ISL 479691|B.1|Egypt|2020-06-02	Africa|hCoV-19/Gambia/NPHL-247/2020|EPI ISL 561257|B.1.1.293|Gambia|2020	0.0004034305	Africa
Africa|hCoV-19/Egypt/CUNCI-HGC3I03/2020|EPI ISL 479687|B.1|Egypt|2020-06-02	Africa|hCoV-19/Gambia/NPHL-247/2020|EPI ISL 561257|B.1.1.293|Gambia|2020	0.0003697343	Africa
Africa|hCoV-19/Egypt/CUNCI-HGC3I05/2020|EPI ISL 479690|B.1|Egypt|2020-06-02	Africa|hCoV-19/Gambia/NPHL-247/2020|EPI ISL 561257|B.1.1.293|Gambia|2020	0.0003697417	Africa
Africa|hCoV-19/Egypt/CUNCI-HGC3I06/2020|EPI ISL 479688|B.1|Egypt|2020-06-02	Africa|hCoV-19/Gambia/NPHL-247/2020|EPI ISL 561257|B.1.1.293|Gambia|2020	0.0003697467	Africa
Africa|hCoV-19/Egypt/CUNCI-HGC3I08/2020|EPI ISL 479698|B.1|Egypt|2020-06-02	Africa|hCoV-19/Gambia/NPHL-247/2020|EPI ISL 561257|B.1.1.293|Gambia|2020	0.0003697467	Africa
Africa|hCoV-19/Egypt/CUNCI-HGC3I09/2020|EPI ISL 479692|B.1|Egypt|2020-06-02	Africa|hCoV-19/Gambia/NPHL-247/2020|EPI ISL 561257|B.1.1.293|Gambia|2020	0.0003026095	Africa
Africa|hCoV-19/Egypt/CUNCI-HGC4I003/2020|EPI ISL 479699|B.1.1.247|Egypt|2020-06-02	Africa|hCoV-19/Gambia/NPHL-247/2020|EPI ISL 561257|B.1.1.293|Gambia|2020	0.0003024905	Africa
Africa|hCoV-19/Egypt/CUNCI-HGC4I004/2020|EPI ISL 479700|B.1.1.296|Egypt|2020-06-02	Africa|hCoV-19/Gambia/NPHL-247/2020|EPI ISL 561257|B.1.1.293|Gambia|2020	0.0002016279	Africa
Africa|hCoV-19/Egypt/CUNCI-HGC4I015/2020|EPI ISL 479728|B.1.1.123|Egypt|2020-06-02	Africa|hCoV-19/Gambia/NPHL-247/2020|EPI ISL 561257|B.1.1.293|Gambia|2020	0.0002352814	Africa
Africa|hCoV-19/Egypt/CUNCI-HGC4I022/2020|EPI ISL 479705|B.1.1|Egypt|2020-06-02	Africa|hCoV-19/Gambia/NPHL-247/2020|EPI ISL 561257|B.1.1.293|Gambia|2020	0.0004033803	Africa
Africa|hCoV-19/Egypt/CUNCI-HGC4I023/2020|EPI ISL 479729|B.1.1.247|Egypt|2020-06-02	Africa|hCoV-19/Gambia/NPHL-247/2020|EPI ISL 561257|B.1.1.293|Gambia|2020	0.0001680650	Africa
Africa|hCoV-19/Egypt/CUNCI-HGC4I025/2020|EPI ISL 479706|B.1.255|Egypt|2020-06-02	Africa|hCoV-19/Gambia/NPHL-247/2020|EPI ISL 561257|B.1.1.293|Gambia|2020	0.0004369997	Africa
Africa|hCoV-19/Egypt/CUNCI-HGC4I026/2020|EPI ISL 479702|B.1|Egypt|2020-06-02	Africa|hCoV-19/Gambia/NPHL-247/2020|EPI ISL 561257|B.1.1.293|Gambia|2020	0.0005047208	Africa
Africa|hCoV-19/Egypt/CUNCI-HGC4I029/2020|EPI ISL 479701|B.1.1.1|Egypt|2020-06-02	Africa|hCoV-19/Gambia/NPHL-247/2020|EPI ISL 561257|B.1.1.293|Gambia|2020	0.0004369998	Africa
Africa|hCoV-19/Egypt/CUNCI-HGC4I030/2020|EPI ISL 479703|B.1|Egypt|2020-06-02	Africa|hCoV-19/Gambia/NPHL-247/2020|EPI ISL 561257|B.1.1.293|Gambia|2020	0.0004369867	Africa
Africa|hCoV-19/Egypt/CUNCI-HGC4I031/2020|EPI ISL 479707|B.1.1.1|Egypt|2020-06-02	Africa|hCoV-19/Gambia/NPHL-247/2020|EPI ISL 561257|B.1.1.293|Gambia|2020	0.0005042390	Africa
Africa|hCoV-19/Egypt/CUNCI-HGC4I032/2020|EPI ISL 479709|B.1.1|Egypt|2020-06-02	Africa|hCoV-19/Gambia/NPHL-247/2020|EPI ISL 561257|B.1.1.293|Gambia|2020	0.0002018041	Africa
Africa|hCoV-19/Egypt/CUNCI-HGC4I033/2020|EPI ISL 479704|B.1|Egypt|2020-06-02	Africa|hCoV-19/Gambia/NPHL-247/2020|EPI ISL 561257|B.1.1.293|Gambia|2020	0.0003361865	Africa
Africa|hCoV-19/Egypt/CUNCI-HGC4I034/2020|EPI ISL 479708|B.1.255|Egypt|2020-06-02	Africa|hCoV-19/Gambia/NPHL-247/2020|EPI ISL 561257|B.1.1.293|Gambia|2020	0.0003024905	Africa
Africa|hCoV-19/Egypt/CUNCI-HGC5I001/2020|EPI ISL 479710|B.1.1|Egypt|2020-06-02	Africa|hCoV-19/Gambia/NPHL-247/2020|EPI ISL 561257|B.1.1.293|Gambia|2020	0.0001008475	Africa
Africa|hCoV-19/Egypt/CUNCI-HGC5I003/2020|EPI ISL 479711|B.1|Egypt|2020-06-02	Africa|hCoV-19/Gambia/NPHL-247/2020|EPI ISL 561257|B.1.1.293|Gambia|2020	0.0003025241	Africa
Africa|hCoV-19/Egypt/CUNCI-HGC5I010/2020|EPI ISL 479730|B.1.1|Egypt|2020-06-02	Africa|hCoV-19/Gambia/NPHL-247/2020|EPI ISL 561257|B.1.1.293|Gambia|2020	0.0002017160	Africa
Africa|hCoV-19/Egypt/CUNCI-HGC5I011/2020|EPI ISL 479712|B.1.1|Egypt|2020-06-02	Africa|hCoV-19/Gambia/NPHL-247/2020|EPI ISL 561257|B.1.1.293|Gambia|2020	0.0001008339	Africa
Africa|hCoV-19/Egypt/CUNCI-HGC5I012/2020|EPI ISL 479713|B.1.1|Egypt|2020-06-02	Africa|hCoV-19/Gambia/NPHL-247/2020|EPI ISL 561257|B.1.1.293|Gambia|2020	0.0001680255	Africa
Africa|hCoV-19/Egypt/CUNCI-HGC5I014/2020|EPI ISL 479714|B.1.255|Egypt|2020-06-02	Africa|hCoV-19/Gambia/NPHL-247/2020|EPI ISL 561257|B.1.1.293|Gambia|2020	0.0004370144	Africa
Africa|hCoV-19/Egypt/CUNCI-HGC5I015/2020|EPI ISL 475722|B.1.255|Egypt|2020-05-02	Africa|hCoV-19/Gambia/NPHL-247/2020|EPI ISL 561257|B.1.1.293|Gambia|2020	0.0005045051	Africa
Africa|hCoV-19/Egypt/CUNCI-HGC5I016/2020|EPI ISL 479731|B.1|Egypt|2020-06-02	Africa|hCoV-19/Gambia/NPHL-247/2020|EPI ISL 561257|B.1.1.293|Gambia|2020	0.0003361605	Africa
Africa|hCoV-19/Egypt/CUNCI-HGC5I022/2020|EPI ISL 479715|B.1.1|Egypt|2020-06-02	Africa|hCoV-19/Gambia/NPHL-247/2020|EPI ISL 561257|B.1.1.293|Gambia|2020	0.0002016414	Africa
Africa|hCoV-19/Egypt/CUNCI-HGC5I025/2020|EPI ISL 479716|A|Egypt|2020-06-02	Africa|hCoV-19/Gambia/NPHL-247/2020|EPI ISL 561257|B.1.1.293|Gambia|2020	0.0002694427	Africa
Africa|hCoV-19/Egypt/CUNCI-HGC5I026/2020|EPI ISL 479735|B.1.5|Egypt|2020-06-02	Africa|hCoV-19/Gambia/NPHL-247/2020|EPI ISL 561257|B.1.1.293|Gambia|2020	0.0004372098	Africa
Africa|hCoV-19/Egypt/CUNCI-HGC5I029/2020|EPI ISL 479734|B.1|Egypt|2020-06-02	Africa|hCoV-19/Gambia/NPHL-247/2020|EPI ISL 561257|B.1.1.293|Gambia|2020	0.0003362091	Africa
Africa|hCoV-19/Egypt/CUNCI-HGC5I030/2020|EPI ISL 479721|B.1.5|Egypt|2020-06-02	Africa|hCoV-19/Gambia/NPHL-247/2020|EPI ISL 561257|B.1.1.293|Gambia|2020	0.0002353218	Africa
Africa|hCoV-19/Egypt/CUNCI-HGC5I033/2020|EPI ISL 479717|B.1.5|Egypt|2020-06-02	Africa|hCoV-19/Gambia/NPHL-247/2020|EPI ISL 561257|B.1.1.293|Gambia|2020	0.0001680915	Africa
Africa|hCoV-19/Egypt/CUNCI-HGC5I034/2020|EPI ISL 479720|B.1.5|Egypt|2020-06-02	Africa|hCoV-19/Gambia/NPHL-247/2020|EPI ISL 561257|B.1.1.293|Gambia|2020	0.0002016394	Africa
Africa|hCoV-19/Egypt/CUNCI-HGC6I002/2020|EPI ISL 479719|B.1.1.1|Egypt|2020-06-02	Africa|hCoV-19/Gambia/NPHL-247/2020|EPI ISL 561257|B.1.1.293|Gambia|2020	0.0004033492	Africa
Africa|hCoV-19/Egypt/CUNCI-HGC6I003/2020|EPI ISL 479718|B.1.5|Egypt|2020-06-02	Africa|hCoV-19/Gambia/NPHL-247/2020|EPI ISL 561257|B.1.1.293|Gambia|2020	0.0002688904	Africa
Africa|hCoV-19/Egypt/CUNCI-HGC6I007/2020|EPI ISL 479722|B.1|Egypt|2020-06-02	Africa|hCoV-19/Gambia/NPHL-247/2020|EPI ISL 561257|B.1.1.293|Gambia|2020	0.0002689691	Africa
Africa|hCoV-19/Egypt/CUNCI-HGC6I010/2020|EPI ISL 478672|B.1|Egypt|2020-06-02	Africa|hCoV-19/Gambia/NPHL-247/2020|EPI ISL 561257|B.1.1.293|Gambia|2020	0.0004369661	Africa
Africa|hCoV-19/Egypt/CUNCI-HGC6I011/2020|EPI ISL 479727|A|Egypt|2020-06-02	Africa|hCoV-19/Gambia/NPHL-247/2020|EPI ISL 561257|B.1.1.293|Gambia|2020	0.0007734319	Africa
Africa|hCoV-19/Egypt/CUNCI-HGC6I015/2020|EPI ISL 479725|B.1.1|Egypt|2020-06-02	Africa|hCoV-19/Gambia/NPHL-247/2020|EPI ISL 561257|B.1.1.293|Gambia|2020	0.0003024672	Africa
Africa|hCoV-19/Egypt/CUNCI-HGC6I016/2020|EPI ISL 475723|B.1.247|Egypt|2020-06-02	Africa|hCoV-19/Gambia/NPHL-247/2020|EPI ISL 561257|B.1.1.293|Gambia|2020	0.0005383381	Africa
Africa|hCoV-19/Egypt/CUNCI-HGC6I024/2020|EPI ISL 479732|B.1.1.247|Egypt|2020-06-02	Africa|hCoV-19/Gambia/NPHL-247/2020|EPI ISL 561257|B.1.1.293|Gambia|2020	0.0002018564	Africa
Africa|hCoV-19/Egypt/CUNCI-HGC6I026/2020|EPI ISL 479724|B.1.1.1|Egypt|2020-06-02	Africa|hCoV-19/Gambia/NPHL-247/2020|EPI ISL 561257|B.1.1.293|Gambia|2020	0.0004369703	Africa
Africa|hCoV-19/Egypt/CUNCI-HGC6I029/2020|EPI ISL 477161|B.1.255|Egypt|2020-06-02	Africa|hCoV-19/Gambia/NPHL-247/2020|EPI ISL 561257|B.1.1.293|Gambia|2020	0.0004369851	Africa
Africa|hCoV-19/Egypt/CUNCI-HGC6I031/2020|EPI ISL 475724|B.1.1.1|Egypt|2020-06-02	Africa|hCoV-19/Gambia/NPHL-247/2020|EPI ISL 561257|B.1.1.293|Gambia|2020	0.0004035974	Africa
Africa|hCoV-19/Egypt/CUNCI-HGC6I032/2020|EPI ISL 479733|B.1.1.1|Egypt|2020-06-02	Africa|hCoV-19/Gambia/NPHL-247/2020|EPI ISL 561257|B.1.1.293|Gambia|2020	0.0004034034	Africa
Africa|hCoV-19/Egypt/CUNCI-HGC6I033/2020|EPI ISL 479723|B.1.1.1|Egypt|2020-06-02	Africa|hCoV-19/Gambia/NPHL-247/2020|EPI ISL 561257|B.1.1.293|Gambia|2020	0.0004033858	Africa
Africa|hCoV-19/Egypt/CUNCI-HGC7I01/2020|EPI ISL 529141|B.1|Egypt|2020-07-19	Africa|hCoV-19/Gambia/NPHL-247/2020|EPI ISL 561257|B.1.1.293|Gambia|2020	0.0004706768	Africa
Africa|hCoV-19/Egypt/CUNCI-HGC7I02/2020|EPI ISL 529142|A|Egypt|2020-07-19	Africa|hCoV-19/Gambia/NPHL-247/2020|EPI ISL 561257|B.1.1.293|Gambia|2020	0.0007398392	Africa
Africa|hCoV-19/Egypt/CUNCI-HGC7I07/2020|EPI ISL 529145|B.1|Egypt|2020-07-19	Africa|hCoV-19/Gambia/NPHL-247/2020|EPI ISL 561257|B.1.1.293|Gambia|2020	0.0004370585	Africa
Africa|hCoV-19/Egypt/EGY-020/2020|EPI ISL 526975|B.1|Egypt|2020-08-14	Africa|hCoV-19/Gambia/NPHL-247/2020|EPI ISL 561257|B.1.1.293|Gambia|2020	0.0004369954	Africa
Africa|hCoV-19/Egypt/EGY-041/2020|EPI ISL 526997|B.1|Egypt|2020-08-22	Africa|hCoV-19/Gambia/NPHL-247/2020|EPI ISL 561257|B.1.1.293|Gambia|2020	0.0004369954	Africa
Africa|hCoV-19/Egypt/EGY-S031/2020|EPI ISL 526986|B.1|Egypt|2020-08-17	Africa|hCoV-19/Gambia/NPHL-247/2020|EPI ISL 561257|B.1.1.293|Gambia|2020	0.0004369954	Africa
Africa|hCoV-19/Egypt/HCoV2-Egy-002/2020|EPI ISL 510532|B.1|Egypt|2020-06-02	Africa|hCoV-19/Gambia/NPHL-247/2020|EPI ISL 561257|B.1.1.293|Gambia|2020	0.0004369954	Africa
Africa|hCoV-19/Egypt/MASRI-005/2020|EPI ISL 482759|B.1|Egypt|2020-04-30	Africa|hCoV-19/Gambia/NPHL-247/2020|EPI ISL 561257|B.1.1.293|Gambia|2020	0.0003024845	Africa
Africa|hCoV-19/Egypt/MASRI-007/2020|EPI ISL 482760|B.1|Egypt|2020-04-28	Africa|hCoV-19/Gambia/NPHL-247/2020|EPI ISL 561257|B.1.1.293|Gambia|2020	0.0003699617	Africa
Africa|hCoV-19/Egypt/MASRI-008/2020|EPI ISL 482761|B.1|Egypt|2020-04-30	Africa|hCoV-19/Gambia/NPHL-247/2020|EPI ISL 561257|B.1.1.293|Gambia|2020	0.0003042973	Africa
Africa|hCoV-19/Egypt/MASRI-009/2020|EPI ISL 483035|A|Egypt|2020-04-30	Africa|hCoV-19/Gambia/NPHL-247/2020|EPI ISL 561257|B.1.1.293|Gambia|2020	0.0006051623	Africa
Africa|hCoV-19/Egypt/MASRI-011/2020|EPI ISL 482762|B.1|Egypt|2020-05-05	Africa|hCoV-19/Gambia/NPHL-247/2020|EPI ISL 561257|B.1.1.293|Gambia|2020	0.0003698001	Africa
Africa|hCoV-19/Egypt/MASRI-012/2020|EPI ISL 482763|B.1|Egypt|2020-05-05	Africa|hCoV-19/Gambia/NPHL-247/2020|EPI ISL 561257|B.1.1.293|Gambia|2020	0.0002688697	Africa
Africa|hCoV-19/Egypt/MASRI-014/2020|EPI ISL 482765|B.1|Egypt|2020-04-30	Africa|hCoV-19/Gambia/NPHL-247/2020|EPI ISL 561257|B.1.1.293|Gambia|2020	0.0005043356	Africa
Africa|hCoV-19/Egypt/MASRI-015/2020|EPI ISL 482766|B.1.36|Egypt|2020-05-11	Africa|hCoV-19/Gambia/NPHL-247/2020|EPI ISL 561257|B.1.1.293|Gambia|2020	0.0005715265	Africa
Africa|hCoV-19/Egypt/MASRI-016/2020|EPI ISL 482767|B.1|Egypt|2020-05-11	Africa|hCoV-19/Gambia/NPHL-247/2020|EPI ISL 561257|B.1.1.293|Gambia|2020	0.0005046749	Africa
Africa|hCoV-19/Egypt/MASRI-018/2020|EPI ISL 483036|A|Egypt|2020-05-10	Africa|hCoV-19/Gambia/NPHL-247/2020|EPI ISL 561257|B.1.1.293|Gambia|2020	0.0007449735	Africa
Africa|hCoV-19/Egypt/MASRI-020/2020|EPI ISL 483037|B.1|Egypt|2020-05-13	Africa|hCoV-19/Gambia/NPHL-247/2020|EPI ISL 561257|B.1.1.293|Gambia|2020	0.0005774147	Africa
Africa|hCoV-19/Egypt/MASRI-022/2020|EPI ISL 482768|B.1.255|Egypt|2020-05-13	Africa|hCoV-19/Gambia/NPHL-247/2020|EPI ISL 561257|B.1.1.293|Gambia|2020	0.0005050517	Africa
Africa|hCoV-19/Egypt/MASRI-023/2020|EPI ISL 482769|B.1|Egypt|2020-05-11	Africa|hCoV-19/Gambia/NPHL-247/2020|EPI ISL 561257|B.1.1.293|Gambia|2020	0.0003028293	Africa
Africa|hCoV-19/Egypt/MASRI-024/2020|EPI ISL 482770|B.1|Egypt|2020-05-11	Africa|hCoV-19/Gambia/NPHL-247/2020|EPI ISL 561257|B.1.1.293|Gambia|2020	0.0003697380	Africa
Africa|hCoV-19/Egypt/MASRI-025/2020|EPI ISL 482771|B.1|Egypt|2020-05-10	Africa|hCoV-19/Gambia/NPHL-247/2020|EPI ISL 561257|B.1.1.293|Gambia|2020	0.0005044763	Africa
Africa|hCoV-19/Egypt/MASRI-026/2020|EPI ISL 482772|B.1|Egypt|2020-05-10	Africa|hCoV-19/Gambia/NPHL-247/2020|EPI ISL 561257|B.1.1.293|Gambia|2020	0.0004370629	Africa
Africa|hCoV-19/Egypt/MASRI-027/2020|EPI ISL 482773|B.1.1.123|Egypt|2020-05-08	Africa|hCoV-19/Gambia/NPHL-247/2020|EPI ISL 561257|B.1.1.293|Gambia|2020	0.0001683632	Africa
Africa|hCoV-19/Egypt/MASRI-028/2020|EPI ISL 483038|B.1|Egypt|2020-05-13	Africa|hCoV-19/Gambia/NPHL-247/2020|EPI ISL 561257|B.1.1.293|Gambia|2020	0.0004369911	Africa
Africa|hCoV-19/Egypt/MASRI-029/2020|EPI ISL 482774|B.1|Egypt|2020-05-13	Africa|hCoV-19/Gambia/NPHL-247/2020|EPI ISL 561257|B.1.1.293|Gambia|2020	0.0003697504	Africa
Africa|hCoV-19/Egypt/MASRI-10/2020|EPI ISL 475752|B.1.255|Egypt|2020-05	Africa|hCoV-19/Gambia/NPHL-247/2020|EPI ISL 561257|B.1.1.293|Gambia|2020	0.0004707559	Africa
Africa|hCoV-19/Egypt/MASRI-11/2020|EPI ISL 475753|B.1.36|Egypt|2020-05	Africa|hCoV-19/Gambia/NPHL-247/2020|EPI ISL 561257|B.1.1.293|Gambia|2020	0.0006051519	Africa
Africa|hCoV-19/Egypt/MASRI-14/2020|EPI ISL 475749|B.1|Egypt|2020-05	Africa|hCoV-19/Gambia/NPHL-247/2020|EPI ISL 561257|B.1.1.293|Gambia|2020	0.0003361300	Africa
Africa|hCoV-19/Egypt/MASRI-15/2020|EPI ISL 475750|B.1.1|Egypt|2020-05	Africa|hCoV-19/Gambia/NPHL-247/2020|EPI ISL 561257|B.1.1.293|Gambia|2020	0.0004059030	Africa
Africa|hCoV-19/Egypt/MASRI-2/2020|EPI ISL 475745|B.1|Egypt|2020-05	Africa|hCoV-19/Gambia/NPHL-247/2020|EPI ISL 561257|B.1.1.293|Gambia|2020	0.0003697255	Africa
Africa|hCoV-19/Egypt/MASRI-3/2020|EPI ISL 475746|A|Egypt|2020-05	Africa|hCoV-19/Gambia/NPHL-247/2020|EPI ISL 561257|B.1.1.293|Gambia|2020	0.0006388361	Africa
Africa|hCoV-19/Egypt/MASRI-6/2020|EPI ISL 475747|B.1.255|Egypt|2020-05	Africa|hCoV-19/Gambia/NPHL-247/2020|EPI ISL 561257|B.1.1.293|Gambia|2020	0.0003697256	Africa
Africa|hCoV-19/Egypt/MASRI-9/2020|EPI ISL 475751|B.1.1.1|Egypt|2020-05	Africa|hCoV-19/Gambia/NPHL-247/2020|EPI ISL 561257|B.1.1.293|Gambia|2020	0.0005380051	Africa
Africa|hCoV-19/Egypt/NRC-01/2020|EPI ISL 430820|B.1|Egypt|2020-03-18	Africa|hCoV-19/Gambia/NPHL-247/2020|EPI ISL 561257|B.1.1.293|Gambia|2020	0.0003374729	Africa
Africa|hCoV-19/Egypt/NRC-03/2020|EPI ISL 430819|B.1.246|Egypt|2020-03-18	Africa|hCoV-19/Gambia/NPHL-247/2020|EPI ISL 561257|B.1.1.293|Gambia|2020	0.0003709759	Africa
Africa|hCoV-19/Gabon/ITM-K011/2020|EPI ISL 539573|A|Gabon|2020-03-22	Africa|hCoV-19/Gambia/NPHL-247/2020|EPI ISL 561257|B.1.1.293|Gambia|2020	0.0005715172	Africa
Africa|hCoV-19/Gabon/ITM-K023/2020|EPI ISL 539574|B.1.178|Gabon|2020-03-27	Africa|hCoV-19/Gambia/NPHL-247/2020|EPI ISL 561257|B.1.1.293|Gambia|2020	0.0003361007	Africa
Africa|hCoV-19/Gabon/ITM-K027/2020|EPI ISL 539575|A|Gabon|2020-03-27	Africa|hCoV-19/Gambia/NPHL-247/2020|EPI ISL 561257|B.1.1.293|Gambia|2020	0.0005715038	Africa
Africa|hCoV-19/Gabon/ITM-K028/2020|EPI ISL 539576|B.1.292|Gabon|2020-03-27	Africa|hCoV-19/Gambia/NPHL-247/2020|EPI ISL 561257|B.1.1.293|Gambia|2020	0.0003361074	Africa
Africa|hCoV-19/Gambia/0214/2020|EPI ISL 471158|B.1|Gambia|2020-03-29	Africa|hCoV-19/Gambia/NPHL-247/2020|EPI ISL 561257|B.1.1.293|Gambia|2020	0.0002356298	Africa
Africa|hCoV-19/Gambia/0268/2020|EPI ISL 471159|B.1.1|Gambia|2020-03-21	Africa|hCoV-19/Gambia/NPHL-247/2020|EPI ISL 561257|B.1.1.293|Gambia|2020	0.0001017744	Africa
Africa|hCoV-19/Gambia/0278/2020|EPI ISL 471160|B.1.1|Gambia|2020-03-20	Africa|hCoV-19/Gambia/NPHL-247/2020|EPI ISL 561257|B.1.1.293|Gambia|2020	0.0001019231	Africa
Africa|hCoV-19/Gambia/0528/2020|EPI ISL 471161|B.1.1.293|Gambia|2020-04-30	Africa|hCoV-19/Gambia/NPHL-247/2020|EPI ISL 561257|B.1.1.293|Gambia|2020	0.0000689165	Africa
Africa|hCoV-19/Gambia/0531/2020|EPI ISL 471162|B.1.1.293|Gambia|2020-04-30	Africa|hCoV-19/Gambia/NPHL-247/2020|EPI ISL 561257|B.1.1.293|Gambia|2020	0.0000689212	Africa
Africa|hCoV-19/Gambia/0536/2020|EPI ISL 471163|B.1.1.293|Gambia|2020-04-30	Africa|hCoV-19/Gambia/NPHL-247/2020|EPI ISL 561257|B.1.1.293|Gambia|2020	0.0000671987	Africa
Africa|hCoV-19/Gambia/0547/2020|EPI ISL 471164|B.1.1.293|Gambia|2020-04-30	Africa|hCoV-19/Gambia/NPHL-247/2020|EPI ISL 561257|B.1.1.293|Gambia|2020	0.0000673049	Africa
Africa|hCoV-19/Gambia/0548/2020|EPI ISL 471165|B.1.5|Gambia|2020-04-30	Africa|hCoV-19/Gambia/NPHL-247/2020|EPI ISL 561257|B.1.1.293|Gambia|2020	0.0001043294	Africa
Africa|hCoV-19/Gambia/1090/2020|EPI ISL 471166|B.1.1|Gambia|2020-05-04	Africa|hCoV-19/Gambia/NPHL-247/2020|EPI ISL 561257|B.1.1.293|Gambia|2020	0.0001016193	Africa
Africa|hCoV-19/Gambia/1094/2020|EPI ISL 471167|B.1.1.293|Gambia|2020-05-04	Africa|hCoV-19/Gambia/NPHL-247/2020|EPI ISL 561257|B.1.1.293|Gambia|2020	0.0000671987	Africa
Africa|hCoV-19/Gambia/1251/2020|EPI ISL 471168|B.1.1.293|Gambia|2020-05-07	Africa|hCoV-19/Gambia/NPHL-247/2020|EPI ISL 561257|B.1.1.293|Gambia|2020	0.0000689165	Africa
Africa|hCoV-19/Gambia/1264/2020|EPI ISL 471169|B.1.1|Gambia|2020-05-07	Africa|hCoV-19/Gambia/NPHL-247/2020|EPI ISL 561257|B.1.1.293|Gambia|2020	0.0001016366	Africa
Africa|hCoV-19/Gambia/1271/2020|EPI ISL 471170|B.1.1|Gambia|2020-05-07	Africa|hCoV-19/Gambia/NPHL-247/2020|EPI ISL 561257|B.1.1.293|Gambia|2020	0.0001017675	Africa
Africa|hCoV-19/Gambia/1277/2020|EPI ISL 471171|B.1.1.293|Gambia|2020-05-07	Africa|hCoV-19/Gambia/NPHL-247/2020|EPI ISL 561257|B.1.1.293|Gambia|2020	0.0000671987	Africa
Africa|hCoV-19/Gambia/3668/2020|EPI ISL 560992|B.1.5.12|Gambia|2020-07-30	Africa|hCoV-19/Gambia/NPHL-247/2020|EPI ISL 561257|B.1.1.293|Gambia|2020	0.0005079815	Africa
Africa|hCoV-19/Gambia/3670/2020|EPI ISL 560993|B.1.5.12|Gambia|2020-07-30	Africa|hCoV-19/Gambia/NPHL-247/2020|EPI ISL 561257|B.1.1.293|Gambia|2020	0.0005121433	Africa
Africa|hCoV-19/Gambia/3671/2020|EPI ISL 560994|B.1.1.293|Gambia|2020-07-30	Africa|hCoV-19/Gambia/NPHL-247/2020|EPI ISL 561257|B.1.1.293|Gambia|2020	0.0000677013	Africa
Africa|hCoV-19/Gambia/3673/2020|EPI ISL 560995|B.1.5|Gambia|2020-07-30	Africa|hCoV-19/Gambia/NPHL-247/2020|EPI ISL 561257|B.1.1.293|Gambia|2020	0.0002031588	Africa
Africa|hCoV-19/Gambia/3676/2020|EPI ISL 560996|B.1.5|Gambia|2020-07-30	Africa|hCoV-19/Gambia/NPHL-247/2020|EPI ISL 561257|B.1.1.293|Gambia|2020	0.0002757857	Africa
Africa|hCoV-19/Gambia/3678/2020|EPI ISL 560997|B.1.292|Gambia|2020-07-30	Africa|hCoV-19/Gambia/NPHL-247/2020|EPI ISL 561257|B.1.1.293|Gambia|2020	0.0003697380	Africa
Africa|hCoV-19/Gambia/3679/2020|EPI ISL 560998|B.1.5.12|Gambia|2020-07-30	Africa|hCoV-19/Gambia/NPHL-247/2020|EPI ISL 561257|B.1.1.293|Gambia|2020	0.0004438771	Africa
Africa|hCoV-19/Gambia/3680/2020|EPI ISL 560999|B.1.5|Gambia|2020-07-30	Africa|hCoV-19/Gambia/NPHL-247/2020|EPI ISL 561257|B.1.1.293|Gambia|2020	0.0002758902	Africa
Africa|hCoV-19/Gambia/3683/2020|EPI ISL 561000|B.1.292|Gambia|2020-07-30	Africa|hCoV-19/Gambia/NPHL-247/2020|EPI ISL 561257|B.1.1.293|Gambia|2020	0.0004033585	Africa
Africa|hCoV-19/Gambia/3703/2020|EPI ISL 561001|B.1.5.12|Gambia|2020-07-30	Africa|hCoV-19/Gambia/NPHL-247/2020|EPI ISL 561257|B.1.1.293|Gambia|2020	0.0004369910	Africa
Africa|hCoV-19/Gambia/3717/2020|EPI ISL 561002|B.1.5|Gambia|2020-07-30	Africa|hCoV-19/Gambia/NPHL-247/2020|EPI ISL 561257|B.1.1.293|Gambia|2020	0.0003072755	Africa
Africa|hCoV-19/Gambia/3724/2020|EPI ISL 561003|B.1.5.12|Gambia|2020-07-30	Africa|hCoV-19/Gambia/NPHL-247/2020|EPI ISL 561257|B.1.1.293|Gambia|2020	0.0004369910	Africa
Africa|hCoV-19/Gambia/3725/2020|EPI ISL 561004|B.1.1.293|Gambia|2020-07-30	Africa|hCoV-19/Gambia/NPHL-247/2020|EPI ISL 561257|B.1.1.293|Gambia|2020	0.0001344118	Africa
Africa|hCoV-19/Gambia/3728/2020|EPI ISL 561005|B.1.5|Gambia|2020-07-30	Africa|hCoV-19/Gambia/NPHL-247/2020|EPI ISL 561257|B.1.1.293|Gambia|2020	0.0002463250	Africa
Africa|hCoV-19/Gambia/3729/2020|EPI ISL 561006|B.1.5.12|Gambia|2020-07-30	Africa|hCoV-19/Gambia/NPHL-247/2020|EPI ISL 561257|B.1.1.293|Gambia|2020	0.0003697343	Africa
Africa|hCoV-19/Gambia/3732/2020|EPI ISL 561007|B.1.5|Gambia|2020-07-30	Africa|hCoV-19/Gambia/NPHL-247/2020|EPI ISL 561257|B.1.1.293|Gambia|2020	0.0003074959	Africa
Africa|hCoV-19/Gambia/3735/2020|EPI ISL 561008|B.1.5|Gambia|2020-07-30	Africa|hCoV-19/Gambia/NPHL-247/2020|EPI ISL 561257|B.1.1.293|Gambia|2020	0.0002412908	Africa
Africa|hCoV-19/Gambia/3737/2020|EPI ISL 561009|B.1.1.293|Gambia|2020-07-30	Africa|hCoV-19/Gambia/NPHL-247/2020|EPI ISL 561257|B.1.1.293|Gambia|2020	0.0001344796	Africa
Africa|hCoV-19/Gambia/3741/2020|EPI ISL 561010|B.1.5.12|Gambia|2020-07-30	Africa|hCoV-19/Gambia/NPHL-247/2020|EPI ISL 561257|B.1.1.293|Gambia|2020	0.0003755358	Africa
Africa|hCoV-19/Gambia/3743/2020|EPI ISL 561011|B.1.5.12|Gambia|2020-07-30	Africa|hCoV-19/Gambia/NPHL-247/2020|EPI ISL 561257|B.1.1.293|Gambia|2020	0.0005042595	Africa
Africa|hCoV-19/Gambia/3749/2020|EPI ISL 561012|B.1.5.12|Gambia|2020-07-30	Africa|hCoV-19/Gambia/NPHL-247/2020|EPI ISL 561257|B.1.1.293|Gambia|2020	0.0004369763	Africa
Africa|hCoV-19/Gambia/3761/2020|EPI ISL 561013|B.1.5.12|Gambia|2020-07-30	Africa|hCoV-19/Gambia/NPHL-247/2020|EPI ISL 561257|B.1.1.293|Gambia|2020	0.0004369763	Africa
Africa|hCoV-19/Gambia/3772/2020|EPI ISL 561025|B.1.5|Gambia|2020-07-30	Africa|hCoV-19/Gambia/NPHL-247/2020|EPI ISL 561257|B.1.1.293|Gambia|2020	0.0002788128	Africa
Africa|hCoV-19/Gambia/GC19-015/2020|EPI ISL 428855|B.1.1.8|Gambia|2020-03-17	Africa|hCoV-19/Gambia/NPHL-247/2020|EPI ISL 561257|B.1.1.293|Gambia|2020	0.0002016211	Africa
Africa|hCoV-19/Gambia/GC19-026/2020|EPI ISL 428856|B.6|Gambia|2020-03-21	Africa|hCoV-19/Gambia/NPHL-247/2020|EPI ISL 561257|B.1.1.293|Gambia|2020	0.0005378731	Africa
Africa|hCoV-19/Gambia/GC19-029/2020|EPI ISL 428857|B.1|Gambia|2020-04-20	Africa|hCoV-19/Gambia/NPHL-247/2020|EPI ISL 561257|B.1.1.293|Gambia|2020	0.0003361220	Africa
Africa|hCoV-19/Gambia/GC19-0479/2020|EPI ISL 561015|B.1.1.293|Gambia|2020-04-29	Africa|hCoV-19/Gambia/NPHL-247/2020|EPI ISL 561257|B.1.1.293|Gambia|2020	0.0000702401	Africa
Africa|hCoV-19/Gambia/GC19-0544/2020|EPI ISL 561016|B.1.5|Gambia|2020-05-01	Africa|hCoV-19/Gambia/NPHL-247/2020|EPI ISL 561257|B.1.1.293|Gambia|2020	0.0001748642	Africa
Africa|hCoV-19/Gambia/GC19-1385/2020|EPI ISL 561018|B.1.5|Gambia|2020-05-12	Africa|hCoV-19/Gambia/NPHL-247/2020|EPI ISL 561257|B.1.1.293|Gambia|2020	0.0001767740	Africa
Africa|hCoV-19/Gambia/GC19-1503/2020|EPI ISL 561021|B.1.1|Gambia|2020-05-14	Africa|hCoV-19/Gambia/NPHL-247/2020|EPI ISL 561257|B.1.1.293|Gambia|2020	0.0002688500	Africa
Africa|hCoV-19/Gambia/GC19-1527/2020|EPI ISL 561022|B.1.1.293|Gambia|2020-05-16	Africa|hCoV-19/Gambia/NPHL-247/2020|EPI ISL 561257|B.1.1.293|Gambia|2020	0.0000672054	Africa
Africa|hCoV-19/Gambia/GC19-1533/2020|EPI ISL 561023|B.1.1.264|Gambia|2020-05-16	Africa|hCoV-19/Gambia/NPHL-247/2020|EPI ISL 561257|B.1.1.293|Gambia|2020	0.0001392908	Africa
Africa|hCoV-19/Gambia/GC19-1572/2020|EPI ISL 561014|B.1.1|Gambia|2020-05-20	Africa|hCoV-19/Gambia/NPHL-247/2020|EPI ISL 561257|B.1.1.293|Gambia|2020	0.0001743236	Africa
Africa|hCoV-19/Gambia/GC19-1575/2020|EPI ISL 561026|B.1.1|Gambia|2020-05-20	Africa|hCoV-19/Gambia/NPHL-247/2020|EPI ISL 561257|B.1.1.293|Gambia|2020	0.0002776280	Africa
Africa|hCoV-19/Gambia/GC19-1606/2020|EPI ISL 561027|B.1.1|Gambia|2020-05-20	Africa|hCoV-19/Gambia/NPHL-247/2020|EPI ISL 561257|B.1.1.293|Gambia|2020	0.0002089516	Africa
Africa|hCoV-19/Gambia/GC19-1706/2020|EPI ISL 561028|B.1.5|Gambia|2020-05-22	Africa|hCoV-19/Gambia/NPHL-247/2020|EPI ISL 561257|B.1.1.293|Gambia|2020	0.0001749616	Africa
Africa|hCoV-19/Gambia/GC19-1814/2020|EPI ISL 561032|B.1.5|Gambia|2020-05-28	Africa|hCoV-19/Gambia/NPHL-247/2020|EPI ISL 561257|B.1.1.293|Gambia|2020	0.0001767112	Africa
Africa|hCoV-19/Gambia/GC19-1818/2020|EPI ISL 561034|B.1.1|Gambia|2020-05-28	Africa|hCoV-19/Gambia/NPHL-247/2020|EPI ISL 561257|B.1.1.293|Gambia|2020	0.0002688679	Africa
Africa|hCoV-19/Gambia/GC19-1983/2020|EPI ISL 561038|B.1.1|Gambia|2020-06-07	Africa|hCoV-19/Gambia/NPHL-247/2020|EPI ISL 561257|B.1.1.293|Gambia|2020	0.0002688597	Africa
Africa|hCoV-19/Gambia/GC19-2197/2020|EPI ISL 561040|B.1.292|Gambia|2020-06-26	Africa|hCoV-19/Gambia/NPHL-247/2020|EPI ISL 561257|B.1.1.293|Gambia|2020	0.0003727318	Africa
Africa|hCoV-19/Gambia/GC19-2427/2020|EPI ISL 561105|B.1.1.293|Gambia|2020-07-21	Africa|hCoV-19/Gambia/NPHL-247/2020|EPI ISL 561257|B.1.1.293|Gambia|2020	0.0001008237	Africa
Africa|hCoV-19/Gambia/GC19-2443/2020|EPI ISL 561106|B.1.5|Gambia|2020-07-21	Africa|hCoV-19/Gambia/NPHL-247/2020|EPI ISL 561257|B.1.1.293|Gambia|2020	0.0001414184	Africa
Africa|hCoV-19/Gambia/GC19-2450/2020|EPI ISL 561107|B.1.5.12|Gambia|2020-07-21	Africa|hCoV-19/Gambia/NPHL-247/2020|EPI ISL 561257|B.1.1.293|Gambia|2020	0.0004369969	Africa
Africa|hCoV-19/Gambia/GC19-2459/2020|EPI ISL 561108|B.1.1.293|Gambia|2020-07-21	Africa|hCoV-19/Gambia/NPHL-247/2020|EPI ISL 561257|B.1.1.293|Gambia|2020	0.0000677533	Africa
Africa|hCoV-19/Gambia/GC19-2469/2020|EPI ISL 561109|B.1.5|Gambia|2020-07-21	Africa|hCoV-19/Gambia/NPHL-247/2020|EPI ISL 561257|B.1.1.293|Gambia|2020	0.0002413158	Africa
Africa|hCoV-19/Gambia/GC19-2473/2020|EPI ISL 561110|B.1.5.12|Gambia|2020-07-21	Africa|hCoV-19/Gambia/NPHL-247/2020|EPI ISL 561257|B.1.1.293|Gambia|2020	0.0004706422	Africa
Africa|hCoV-19/Gambia/GC19-2498/2020|EPI ISL 561111|B.1.292|Gambia|2020-07-21	Africa|hCoV-19/Gambia/NPHL-247/2020|EPI ISL 561257|B.1.1.293|Gambia|2020	0.0004033451	Africa
Africa|hCoV-19/Gambia/GC19-2525/2020|EPI ISL 561113|B.1.1.293|Gambia|2020-07-21	Africa|hCoV-19/Gambia/NPHL-247/2020|EPI ISL 561257|B.1.1.293|Gambia|2020	0.0000000000	Africa
Africa|hCoV-19/Gambia/GC19-2526/2020|EPI ISL 561114|B.1.5.12|Gambia|2020-07-21	Africa|hCoV-19/Gambia/NPHL-247/2020|EPI ISL 561257|B.1.1.293|Gambia|2020	0.0004706516	Africa
Africa|hCoV-19/Gambia/GC19-2629/2020|EPI ISL 561123|B.1.5.12|Gambia|2020-07-21	Africa|hCoV-19/Gambia/NPHL-247/2020|EPI ISL 561257|B.1.1.293|Gambia|2020	0.0004405505	Africa
Africa|hCoV-19/Gambia/GC19-2632/2020|EPI ISL 561124|B.1.5.12|Gambia|2020-07-21	Africa|hCoV-19/Gambia/NPHL-247/2020|EPI ISL 561257|B.1.1.293|Gambia|2020	0.0004402223	Africa
Africa|hCoV-19/Gambia/GC19-2638/2020|EPI ISL 561126|B.1.5.12|Gambia|2020-07-21	Africa|hCoV-19/Gambia/NPHL-247/2020|EPI ISL 561257|B.1.1.293|Gambia|2020	0.0004163344	Africa
Africa|hCoV-19/Gambia/GC19-2652/2020|EPI ISL 561128|B.1.5.12|Gambia|2020-07-21	Africa|hCoV-19/Gambia/NPHL-247/2020|EPI ISL 561257|B.1.1.293|Gambia|2020	0.0003362812	Africa
Africa|hCoV-19/Gambia/GC19-2654/2020|EPI ISL 561130|B.1.292|Gambia|2020-07-21	Africa|hCoV-19/Gambia/NPHL-247/2020|EPI ISL 561257|B.1.1.293|Gambia|2020	0.0004370100	Africa
Africa|hCoV-19/Gambia/GC19-2663/2020|EPI ISL 561133|B.1.1.293|Gambia|2020-07-21	Africa|hCoV-19/Gambia/NPHL-247/2020|EPI ISL 561257|B.1.1.293|Gambia|2020	0.0001008024	Africa
Africa|hCoV-19/Gambia/GC19-2707/2020|EPI ISL 561134|B.1.1.293|Gambia|2020-07-21	Africa|hCoV-19/Gambia/NPHL-247/2020|EPI ISL 561257|B.1.1.293|Gambia|2020	0.0001354113	Africa
Africa|hCoV-19/Gambia/GC19-2711/2020|EPI ISL 561135|B.1.5.12|Gambia|2020-07-21	Africa|hCoV-19/Gambia/NPHL-247/2020|EPI ISL 561257|B.1.1.293|Gambia|2020	0.0004033370	Africa
Africa|hCoV-19/Gambia/GC19-2730/2020|EPI ISL 561136|B.1.5.12|Gambia|2020-07-21	Africa|hCoV-19/Gambia/NPHL-247/2020|EPI ISL 561257|B.1.1.293|Gambia|2020	0.0005418906	Africa
Africa|hCoV-19/Gambia/GC19-2731/2020|EPI ISL 561137|B.1.1.293|Gambia|2020-07-21	Africa|hCoV-19/Gambia/NPHL-247/2020|EPI ISL 561257|B.1.1.293|Gambia|2020	0.0000000000	Africa
Africa|hCoV-19/Gambia/GC19-2828/2020|EPI ISL 561150|B.1.361|Gambia|2020-07-24	Africa|hCoV-19/Gambia/NPHL-247/2020|EPI ISL 561257|B.1.1.293|Gambia|2020	0.0004033898	Africa
Africa|hCoV-19/Gambia/GC19-2842/2020|EPI ISL 561151|B.1.1|Gambia|2020-07-24	Africa|hCoV-19/Gambia/NPHL-247/2020|EPI ISL 561257|B.1.1.293|Gambia|2020	0.0002688543	Africa
Africa|hCoV-19/Gambia/GC19-2898/2020|EPI ISL 561153|B.1.5.12|Gambia|2020-07-24	Africa|hCoV-19/Gambia/NPHL-247/2020|EPI ISL 561257|B.1.1.293|Gambia|2020	0.0004033641	Africa
Africa|hCoV-19/Gambia/GC19-2904/2020|EPI ISL 561154|B.1.1|Gambia|2020-07-24	Africa|hCoV-19/Gambia/NPHL-247/2020|EPI ISL 561257|B.1.1.293|Gambia|2020	0.0002688453	Africa
Africa|hCoV-19/Gambia/GC19-2947/2020|EPI ISL 561155|B.1.5.12|Gambia|2020-07-24	Africa|hCoV-19/Gambia/NPHL-247/2020|EPI ISL 561257|B.1.1.293|Gambia|2020	0.0004369763	Africa
Africa|hCoV-19/Gambia/GC19-2973/2020|EPI ISL 561156|B.1.1.293|Gambia|2020-07-24	Africa|hCoV-19/Gambia/NPHL-247/2020|EPI ISL 561257|B.1.1.293|Gambia|2020	0.0000335987	Africa
Africa|hCoV-19/Gambia/GC19-2977/2020|EPI ISL 561157|B.1.1.293|Gambia|2020-07-24	Africa|hCoV-19/Gambia/NPHL-247/2020|EPI ISL 561257|B.1.1.293|Gambia|2020	0.0000000000	Africa
Africa|hCoV-19/Gambia/GC19-2985/2020|EPI ISL 561158|B.1.5.12|Gambia|2020-07-24	Africa|hCoV-19/Gambia/NPHL-247/2020|EPI ISL 561257|B.1.1.293|Gambia|2020	0.0003361007	Africa
Africa|hCoV-19/Gambia/GC19-2991/2020|EPI ISL 561159|B.1.1|Gambia|2020-07-24	Africa|hCoV-19/Gambia/NPHL-247/2020|EPI ISL 561257|B.1.1.293|Gambia|2020	0.0002352665	Africa
Africa|hCoV-19/Gambia/GC19-3064/2020|EPI ISL 561160|B.1.1|Gambia|2020-07-25	Africa|hCoV-19/Gambia/NPHL-247/2020|EPI ISL 561257|B.1.1.293|Gambia|2020	0.0002688633	Africa
Africa|hCoV-19/Gambia/GC19-3065/2020|EPI ISL 561161|B.1.5.12|Gambia|2020-07-25	Africa|hCoV-19/Gambia/NPHL-247/2020|EPI ISL 561257|B.1.1.293|Gambia|2020	0.0004786374	Africa
Africa|hCoV-19/Gambia/GC19-3081/2020|EPI ISL 561162|B.1.1|Gambia|2020-07-25	Africa|hCoV-19/Gambia/NPHL-247/2020|EPI ISL 561257|B.1.1.293|Gambia|2020	0.0002688542	Africa
Africa|hCoV-19/Gambia/GC19-3085/2020|EPI ISL 561163|B.1.1.293|Gambia|2020-07-25	Africa|hCoV-19/Gambia/NPHL-247/2020|EPI ISL 561257|B.1.1.293|Gambia|2020	0.0000677088	Africa
Africa|hCoV-19/Gambia/GC19-3087/2020|EPI ISL 561041|B.1.292|Gambia|2020-07-25	Africa|hCoV-19/Gambia/NPHL-247/2020|EPI ISL 561257|B.1.1.293|Gambia|2020	0.0004369659	Africa
Africa|hCoV-19/Gambia/GC19-3099/2020|EPI ISL 561164|B.1.1.242|Gambia|2020-07-25	Africa|hCoV-19/Gambia/NPHL-247/2020|EPI ISL 561257|B.1.1.293|Gambia|2020	0.0003024744	Africa
Africa|hCoV-19/Gambia/GC19-3110/2020|EPI ISL 561165|B.1.1.293|Gambia|2020-07-25	Africa|hCoV-19/Gambia/NPHL-247/2020|EPI ISL 561257|B.1.1.293|Gambia|2020	0.0000672009	Africa
Africa|hCoV-19/Gambia/GC19-3112/2020|EPI ISL 561166|B.1|Gambia|2020-07-25	Africa|hCoV-19/Gambia/NPHL-247/2020|EPI ISL 561257|B.1.1.293|Gambia|2020	0.0005042308	Africa
Africa|hCoV-19/Gambia/GC19-3113/2020|EPI ISL 561167|B.1.1.293|Gambia|2020-07-25	Africa|hCoV-19/Gambia/NPHL-247/2020|EPI ISL 561257|B.1.1.293|Gambia|2020	0.0000335987	Africa
Africa|hCoV-19/Gambia/GC19-3114/2020|EPI ISL 561168|B.1.1|Gambia|2020-07-25	Africa|hCoV-19/Gambia/NPHL-247/2020|EPI ISL 561257|B.1.1.293|Gambia|2020	0.0002688453	Africa
Africa|hCoV-19/Gambia/GC19-3135/2020|EPI ISL 561169|B.1.5.12|Gambia|2020-07-27	Africa|hCoV-19/Gambia/NPHL-247/2020|EPI ISL 561257|B.1.1.293|Gambia|2020	0.0003386038	Africa
Africa|hCoV-19/Gambia/GC19-3140/2020|EPI ISL 561042|B.1.5.12|Gambia|2020-07-27	Africa|hCoV-19/Gambia/NPHL-247/2020|EPI ISL 561257|B.1.1.293|Gambia|2020	0.0005042915	Africa
Africa|hCoV-19/Gambia/GC19-3145/2020|EPI ISL 561170|B.1.1|Gambia|2020-07-27	Africa|hCoV-19/Gambia/NPHL-247/2020|EPI ISL 561257|B.1.1.293|Gambia|2020	0.0002688543	Africa
Africa|hCoV-19/Gambia/GC19-3146/2020|EPI ISL 561171|B.1.5.12|Gambia|2020-07-27	Africa|hCoV-19/Gambia/NPHL-247/2020|EPI ISL 561257|B.1.1.293|Gambia|2020	0.0003387105	Africa
Africa|hCoV-19/Gambia/GC19-3165/2020|EPI ISL 561043|B.1.1.293|Gambia|2020-07-27	Africa|hCoV-19/Gambia/NPHL-247/2020|EPI ISL 561257|B.1.1.293|Gambia|2020	0.0000335987	Africa
Africa|hCoV-19/Gambia/GC19-3166/2020|EPI ISL 561044|B.1.5.12|Gambia|2020-07-27	Africa|hCoV-19/Gambia/NPHL-247/2020|EPI ISL 561257|B.1.1.293|Gambia|2020	0.0003385924	Africa
Africa|hCoV-19/Gambia/GC19-3189/2020|EPI ISL 561045|B.1.5|Gambia|2020-07-27	Africa|hCoV-19/Gambia/NPHL-247/2020|EPI ISL 561257|B.1.1.293|Gambia|2020	0.0001709296	Africa
Africa|hCoV-19/Gambia/GC19-3192/2020|EPI ISL 561046|B.1.5|Gambia|2020-07-27	Africa|hCoV-19/Gambia/NPHL-247/2020|EPI ISL 561257|B.1.1.293|Gambia|2020	0.0001354323	Africa
Africa|hCoV-19/Gambia/GC19-3193/2020|EPI ISL 561047|B.1.5.12|Gambia|2020-07-27	Africa|hCoV-19/Gambia/NPHL-247/2020|EPI ISL 561257|B.1.1.293|Gambia|2020	0.0003385809	Africa
Africa|hCoV-19/Gambia/GC19-3208/2020|EPI ISL 561048|B.1.5.12|Gambia|2020-07-27	Africa|hCoV-19/Gambia/NPHL-247/2020|EPI ISL 561257|B.1.1.293|Gambia|2020	0.0004063824	Africa
Africa|hCoV-19/Gambia/GC19-3209/2020|EPI ISL 561049|B.1.5.12|Gambia|2020-07-27	Africa|hCoV-19/Gambia/NPHL-247/2020|EPI ISL 561257|B.1.1.293|Gambia|2020	0.0003047579	Africa
Africa|hCoV-19/Gambia/GC19-3210/2020|EPI ISL 561050|B.1.5.12|Gambia|2020-07-27	Africa|hCoV-19/Gambia/NPHL-247/2020|EPI ISL 561257|B.1.1.293|Gambia|2020	0.0003122377	Africa
Africa|hCoV-19/Gambia/GC19-3214/2020|EPI ISL 561051|B.1.1.293|Gambia|2020-07-27	Africa|hCoV-19/Gambia/NPHL-247/2020|EPI ISL 561257|B.1.1.293|Gambia|2020	0.0000677088	Africa
Africa|hCoV-19/Gambia/GC19-3219/2020|EPI ISL 561052|B.1.5.12|Gambia|2020-07-27	Africa|hCoV-19/Gambia/NPHL-247/2020|EPI ISL 561257|B.1.1.293|Gambia|2020	0.0003361457	Africa
Africa|hCoV-19/Gambia/GC19-3246/2020|EPI ISL 561053|B.1.5.12|Gambia|2020-07-27	Africa|hCoV-19/Gambia/NPHL-247/2020|EPI ISL 561257|B.1.1.293|Gambia|2020	0.0003386221	Africa
Africa|hCoV-19/Gambia/GC19-3255/2020|EPI ISL 561054|B.1.177|Gambia|2020-07-27	Africa|hCoV-19/Gambia/NPHL-247/2020|EPI ISL 561257|B.1.1.293|Gambia|2020	0.0001354356	Africa
Africa|hCoV-19/Gambia/GC19-3266/2020|EPI ISL 561055|B.1.5|Gambia|2020-07-27	Africa|hCoV-19/Gambia/NPHL-247/2020|EPI ISL 561257|B.1.1.293|Gambia|2020	0.0000338534	Africa
Africa|hCoV-19/Gambia/GC19-3267/2020|EPI ISL 561056|B.1.5.12|Gambia|2020-07-27	Africa|hCoV-19/Gambia/NPHL-247/2020|EPI ISL 561257|B.1.1.293|Gambia|2020	0.0002708931	Africa
Africa|hCoV-19/Gambia/GC19-3278/2020|EPI ISL 561058|B.1.5.12|Gambia|2020-07-27	Africa|hCoV-19/Gambia/NPHL-247/2020|EPI ISL 561257|B.1.1.293|Gambia|2020	0.0003047197	Africa
Africa|hCoV-19/Gambia/GC19-3301/2020|EPI ISL 561059|B.1.5.12|Gambia|2020-07-27	Africa|hCoV-19/Gambia/NPHL-247/2020|EPI ISL 561257|B.1.1.293|Gambia|2020	0.0003047507	Africa
Africa|hCoV-19/Gambia/GC19-3317/2020|EPI ISL 561060|B.1.5|Gambia|2020-07-27	Africa|hCoV-19/Gambia/NPHL-247/2020|EPI ISL 561257|B.1.1.293|Gambia|2020	0.0001680689	Africa
Africa|hCoV-19/Gambia/GC19-3323/2020|EPI ISL 561061|B.1.5|Gambia|2020-07-27	Africa|hCoV-19/Gambia/NPHL-247/2020|EPI ISL 561257|B.1.1.293|Gambia|2020	0.0001015746	Africa
Africa|hCoV-19/Gambia/GC19-3358/2020|EPI ISL 561062|B.1.1.293|Gambia|2020-07-27	Africa|hCoV-19/Gambia/NPHL-247/2020|EPI ISL 561257|B.1.1.293|Gambia|2020	0.0001344117	Africa
Africa|hCoV-19/Gambia/GC19-3365/2020|EPI ISL 561063|B.1.5.12|Gambia|2020-07-27	Africa|hCoV-19/Gambia/NPHL-247/2020|EPI ISL 561257|B.1.1.293|Gambia|2020	0.0003724881	Africa
Africa|hCoV-19/Gambia/GC19-3373/2020|EPI ISL 561064|B.1.5|Gambia|2020-07-27	Africa|hCoV-19/Gambia/NPHL-247/2020|EPI ISL 561257|B.1.1.293|Gambia|2020	0.0002031684	Africa
Africa|hCoV-19/Gambia/GC19-3374/2020|EPI ISL 561065|B.1.5.12|Gambia|2020-07-27	Africa|hCoV-19/Gambia/NPHL-247/2020|EPI ISL 561257|B.1.1.293|Gambia|2020	0.0003385923	Africa
Africa|hCoV-19/Gambia/GC19-3375/2020|EPI ISL 561066|B.1.5.12|Gambia|2020-07-27	Africa|hCoV-19/Gambia/NPHL-247/2020|EPI ISL 561257|B.1.1.293|Gambia|2020	0.0003047197	Africa
Africa|hCoV-19/Gambia/GC19-3380/2020|EPI ISL 561067|B.1.5.12|Gambia|2020-07-27	Africa|hCoV-19/Gambia/NPHL-247/2020|EPI ISL 561257|B.1.1.293|Gambia|2020	0.0003386153	Africa
Africa|hCoV-19/Gambia/GC19-3381/2020|EPI ISL 561068|B.1.5.12|Gambia|2020-07-27	Africa|hCoV-19/Gambia/NPHL-247/2020|EPI ISL 561257|B.1.1.293|Gambia|2020	0.0005042475	Africa
Africa|hCoV-19/Gambia/GC19-3396/2020|EPI ISL 561069|B.1.5.12|Gambia|2020-07-27	Africa|hCoV-19/Gambia/NPHL-247/2020|EPI ISL 561257|B.1.1.293|Gambia|2020	0.0004706216	Africa
Africa|hCoV-19/Gambia/GC19-3398/2020|EPI ISL 561070|B.1.1.242|Gambia|2020-07-27	Africa|hCoV-19/Gambia/NPHL-247/2020|EPI ISL 561257|B.1.1.293|Gambia|2020	0.0004033276	Africa
Africa|hCoV-19/Gambia/GC19-3399/2020|EPI ISL 561172|B.1.5|Gambia|2020-07-27	Africa|hCoV-19/Gambia/NPHL-247/2020|EPI ISL 561257|B.1.1.293|Gambia|2020	0.0001680480	Africa
Africa|hCoV-19/Gambia/GC19-3400/2020|EPI ISL 561173|B.1.5|Gambia|2020-07-27	Africa|hCoV-19/Gambia/NPHL-247/2020|EPI ISL 561257|B.1.1.293|Gambia|2020	0.0002352641	Africa
Africa|hCoV-19/Gambia/GC19-3407/2020|EPI ISL 561174|B.1.1.242|Gambia|2020-07-27	Africa|hCoV-19/Gambia/NPHL-247/2020|EPI ISL 561257|B.1.1.293|Gambia|2020	0.0002688968	Africa
Africa|hCoV-19/Gambia/GC19-3411/2020|EPI ISL 561175|B.1.5.12|Gambia|2020-07-27	Africa|hCoV-19/Gambia/NPHL-247/2020|EPI ISL 561257|B.1.1.293|Gambia|2020	0.0004097719	Africa
Africa|hCoV-19/Gambia/GC19-3418/2020|EPI ISL 561176|B.1.1.242|Gambia|2020-07-27	Africa|hCoV-19/Gambia/NPHL-247/2020|EPI ISL 561257|B.1.1.293|Gambia|2020	0.0003361153	Africa
Africa|hCoV-19/Gambia/GC19-3429/2020|EPI ISL 561178|B.1.5.12|Gambia|2020-07-27	Africa|hCoV-19/Gambia/NPHL-247/2020|EPI ISL 561257|B.1.1.293|Gambia|2020	0.0003361007	Africa
Africa|hCoV-19/Gambia/GC19-3432/2020|EPI ISL 561179|B.1.5.12|Gambia|2020-07-27	Africa|hCoV-19/Gambia/NPHL-247/2020|EPI ISL 561257|B.1.1.293|Gambia|2020	0.0005080536	Africa
Africa|hCoV-19/Gambia/GC19-3438/2020|EPI ISL 561180|B.1.5.12|Gambia|2020-07-27	Africa|hCoV-19/Gambia/NPHL-247/2020|EPI ISL 561257|B.1.1.293|Gambia|2020	0.0004706484	Africa
Africa|hCoV-19/Gambia/GC19-3445/2020|EPI ISL 561181|B.1.5.12|Gambia|2020-07-27	Africa|hCoV-19/Gambia/NPHL-247/2020|EPI ISL 561257|B.1.1.293|Gambia|2020	0.0005378750	Africa
Africa|hCoV-19/Gambia/GC19-3448/2020|EPI ISL 561183|B.1.5|Gambia|2020-07-27	Africa|hCoV-19/Gambia/NPHL-247/2020|EPI ISL 561257|B.1.1.293|Gambia|2020	0.0002051038	Africa
Africa|hCoV-19/Gambia/GC19-3497/2020|EPI ISL 561184|B.1.5.12|Gambia|2020-07-27	Africa|hCoV-19/Gambia/NPHL-247/2020|EPI ISL 561257|B.1.1.293|Gambia|2020	0.0004705900	Africa
Africa|hCoV-19/Gambia/GC19-3503/2020|EPI ISL 561186|B.1.5.12|Gambia|2020-07-27	Africa|hCoV-19/Gambia/NPHL-247/2020|EPI ISL 561257|B.1.1.293|Gambia|2020	0.0003755396	Africa
Africa|hCoV-19/Gambia/GC19-3504/2020|EPI ISL 561187|B.1.5.12|Gambia|2020-07-27	Africa|hCoV-19/Gambia/NPHL-247/2020|EPI ISL 561257|B.1.1.293|Gambia|2020	0.0004402372	Africa
Africa|hCoV-19/Gambia/GC19-3505/2020|EPI ISL 561188|B.1.5.12|Gambia|2020-07-27	Africa|hCoV-19/Gambia/NPHL-247/2020|EPI ISL 561257|B.1.1.293|Gambia|2020	0.0004033696	Africa
Africa|hCoV-19/Gambia/GC19-3529/2020|EPI ISL 561191|B.1.5.12|Gambia|2020-07-27	Africa|hCoV-19/Gambia/NPHL-247/2020|EPI ISL 561257|B.1.1.293|Gambia|2020	0.0004706327	Africa
Africa|hCoV-19/Gambia/GC19-3530/2020|EPI ISL 561192|B.1.5.12|Gambia|2020-07-27	Africa|hCoV-19/Gambia/NPHL-247/2020|EPI ISL 561257|B.1.1.293|Gambia|2020	0.0003447428	Africa
Africa|hCoV-19/Gambia/GC19-3533/2020|EPI ISL 561193|B.1.1.293|Gambia|2020-07-27	Africa|hCoV-19/Gambia/NPHL-247/2020|EPI ISL 561257|B.1.1.293|Gambia|2020	0.0000672070	Africa
Africa|hCoV-19/Gambia/GC19-3535/2020|EPI ISL 561194|B.1.1.242|Gambia|2020-07-27	Africa|hCoV-19/Gambia/NPHL-247/2020|EPI ISL 561257|B.1.1.293|Gambia|2020	0.0003361040	Africa
Africa|hCoV-19/Gambia/GC19-3550/2020|EPI ISL 561195|B.1.5.12|Gambia|2020-07-27	Africa|hCoV-19/Gambia/NPHL-247/2020|EPI ISL 561257|B.1.1.293|Gambia|2020	0.0004370013	Africa
Africa|hCoV-19/Gambia/GC19-3565/2020|EPI ISL 561196|B.1.5.12|Gambia|2020-07-27	Africa|hCoV-19/Gambia/NPHL-247/2020|EPI ISL 561257|B.1.1.293|Gambia|2020	0.0003697182	Africa
Africa|hCoV-19/Gambia/GC19-3578/2020|EPI ISL 561197|B.1.5.12|Gambia|2020-07-27	Africa|hCoV-19/Gambia/NPHL-247/2020|EPI ISL 561257|B.1.1.293|Gambia|2020	0.0004035269	Africa
Africa|hCoV-19/Gambia/GC19-3629/2020|EPI ISL 561199|B.1.5.12|Gambia|2020-07-27	Africa|hCoV-19/Gambia/NPHL-247/2020|EPI ISL 561257|B.1.1.293|Gambia|2020	0.0005042696	Africa
Africa|hCoV-19/Gambia/GC19-3656/2020|EPI ISL 561201|B.1.5.12|Gambia|2020-07-27	Africa|hCoV-19/Gambia/NPHL-247/2020|EPI ISL 561257|B.1.1.293|Gambia|2020	0.0004033777	Africa
Africa|hCoV-19/Gambia/GC19-3659/2020|EPI ISL 561202|B.1.1|Gambia|2020-07-27	Africa|hCoV-19/Gambia/NPHL-247/2020|EPI ISL 561257|B.1.1.293|Gambia|2020	0.0002352609	Africa
Africa|hCoV-19/Gambia/GC19-3666/2020|EPI ISL 561204|B.1.5.12|Gambia|2020-07-27	Africa|hCoV-19/Gambia/NPHL-247/2020|EPI ISL 561257|B.1.1.293|Gambia|2020	0.0004744648	Africa
Africa|hCoV-19/Gambia/GC19-3769/2020|EPI ISL 561072|B.1.292|Gambia|2020-07-27	Africa|hCoV-19/Gambia/NPHL-247/2020|EPI ISL 561257|B.1.1.293|Gambia|2020	0.0004096683	Africa
Africa|hCoV-19/Gambia/GC19-3773/2020|EPI ISL 561073|B.1.5.12|Gambia|2020-07-27	Africa|hCoV-19/Gambia/NPHL-247/2020|EPI ISL 561257|B.1.1.293|Gambia|2020	0.0004706216	Africa
Africa|hCoV-19/Gambia/GC19-3774/2020|EPI ISL 561074|B.1.5.12|Gambia|2020-07-27	Africa|hCoV-19/Gambia/NPHL-247/2020|EPI ISL 561257|B.1.1.293|Gambia|2020	0.0004369970	Africa
Africa|hCoV-19/Gambia/GC19-3794/2020|EPI ISL 561078|B.1.5.12|Gambia|2020-07-27	Africa|hCoV-19/Gambia/NPHL-247/2020|EPI ISL 561257|B.1.1.293|Gambia|2020	0.0004438287	Africa
Africa|hCoV-19/Gambia/GC19-3796/2020|EPI ISL 561079|B.1.5.12|Gambia|2020-07-27	Africa|hCoV-19/Gambia/NPHL-247/2020|EPI ISL 561257|B.1.1.293|Gambia|2020	0.0004705993	Africa
Africa|hCoV-19/Gambia/GC19-3798/2020|EPI ISL 561080|B.1.1.242|Gambia|2020-07-27	Africa|hCoV-19/Gambia/NPHL-247/2020|EPI ISL 561257|B.1.1.293|Gambia|2020	0.0003733188	Africa
Africa|hCoV-19/Gambia/GC19-3799/2020|EPI ISL 561081|B.1.1.242|Gambia|2020-07-27	Africa|hCoV-19/Gambia/NPHL-247/2020|EPI ISL 561257|B.1.1.293|Gambia|2020	0.0003696935	Africa
Africa|hCoV-19/Gambia/GC19-3802/2020|EPI ISL 561082|B.1.5.12|Gambia|2020-07-27	Africa|hCoV-19/Gambia/NPHL-247/2020|EPI ISL 561257|B.1.1.293|Gambia|2020	0.0005042407	Africa
Africa|hCoV-19/Gambia/GC19-3805/2020|EPI ISL 561083|B.1.5.12|Gambia|2020-07-27	Africa|hCoV-19/Gambia/NPHL-247/2020|EPI ISL 561257|B.1.1.293|Gambia|2020	0.0004706105	Africa
Africa|hCoV-19/Gambia/GC19-3806/2020|EPI ISL 561084|B.1.1.293|Gambia|2020-07-27	Africa|hCoV-19/Gambia/NPHL-247/2020|EPI ISL 561257|B.1.1.293|Gambia|2020	0.0000672016	Africa
Africa|hCoV-19/Gambia/GC19-3807/2020|EPI ISL 561085|B.1.1.293|Gambia|2020-07-27	Africa|hCoV-19/Gambia/NPHL-247/2020|EPI ISL 561257|B.1.1.293|Gambia|2020	0.0001008122	Africa
Africa|hCoV-19/Gambia/GC19-3812/2020|EPI ISL 561086|B.1.1.293|Gambia|2020-07-27	Africa|hCoV-19/Gambia/NPHL-247/2020|EPI ISL 561257|B.1.1.293|Gambia|2020	0.0001346950	Africa
Africa|hCoV-19/Gambia/GC19-3813/2020|EPI ISL 561087|B.1.1.293|Gambia|2020-07-27	Africa|hCoV-19/Gambia/NPHL-247/2020|EPI ISL 561257|B.1.1.293|Gambia|2020	0.0001008088	Africa
Africa|hCoV-19/Gambia/GC19-3814/2020|EPI ISL 561088|B.1|Gambia|2020-07-27	Africa|hCoV-19/Gambia/NPHL-247/2020|EPI ISL 561257|B.1.1.293|Gambia|2020	0.0005715765	Africa
Africa|hCoV-19/Gambia/GC19-3816/2020|EPI ISL 561089|B.1.1.293|Gambia|2020-07-27	Africa|hCoV-19/Gambia/NPHL-247/2020|EPI ISL 561257|B.1.1.293|Gambia|2020	0.0000677042	Africa
Africa|hCoV-19/Gambia/GC19-3818/2020|EPI ISL 561090|B.1.1.293|Gambia|2020-07-27	Africa|hCoV-19/Gambia/NPHL-247/2020|EPI ISL 561257|B.1.1.293|Gambia|2020	0.0002352348	Africa
Africa|hCoV-19/Gambia/GC19-3820/2020|EPI ISL 561091|B.1.1.293|Gambia|2020-07-27	Africa|hCoV-19/Gambia/NPHL-247/2020|EPI ISL 561257|B.1.1.293|Gambia|2020	0.0001008088	Africa
Africa|hCoV-19/Gambia/GC19-3821/2020|EPI ISL 561092|B.1.5.12|Gambia|2020-07-27	Africa|hCoV-19/Gambia/NPHL-247/2020|EPI ISL 561257|B.1.1.293|Gambia|2020	0.0003791988	Africa
Africa|hCoV-19/Gambia/GC19-3822/2020|EPI ISL 561093|B.1.5.12|Gambia|2020-07-27	Africa|hCoV-19/Gambia/NPHL-247/2020|EPI ISL 561257|B.1.1.293|Gambia|2020	0.0004706217	Africa
Africa|hCoV-19/Gambia/GC19-3823/2020|EPI ISL 561094|B.1.5.12|Gambia|2020-07-27	Africa|hCoV-19/Gambia/NPHL-247/2020|EPI ISL 561257|B.1.1.293|Gambia|2020	0.0004741416	Africa
Africa|hCoV-19/Gambia/GC19-3835/2020|EPI ISL 561096|B.1.1.293|Gambia|2020-07-27	Africa|hCoV-19/Gambia/NPHL-247/2020|EPI ISL 561257|B.1.1.293|Gambia|2020	0.0000672038	Africa
Africa|hCoV-19/Gambia/GC19-3836/2020|EPI ISL 561097|B.1.5.12|Gambia|2020-07-27	Africa|hCoV-19/Gambia/NPHL-247/2020|EPI ISL 561257|B.1.1.293|Gambia|2020	0.0004369676	Africa
Africa|hCoV-19/Gambia/GC19-3839/2020|EPI ISL 561098|B.1.5.12|Gambia|2020-07-27	Africa|hCoV-19/Gambia/NPHL-247/2020|EPI ISL 561257|B.1.1.293|Gambia|2020	0.0004706216	Africa
Africa|hCoV-19/Gambia/GC19-3842/2020|EPI ISL 561099|B.1.1.293|Gambia|2020-07-27	Africa|hCoV-19/Gambia/NPHL-247/2020|EPI ISL 561257|B.1.1.293|Gambia|2020	0.0001680215	Africa
Africa|hCoV-19/Gambia/GC19-3846/2020|EPI ISL 561100|B.1.1.293|Gambia|2020-07-27	Africa|hCoV-19/Gambia/NPHL-247/2020|EPI ISL 561257|B.1.1.293|Gambia|2020	0.0001344145	Africa
Africa|hCoV-19/Gambia/GC19-3852/2020|EPI ISL 561101|B.1.5.12|Gambia|2020-07-27	Africa|hCoV-19/Gambia/NPHL-247/2020|EPI ISL 561257|B.1.1.293|Gambia|2020	0.0004780167	Africa
Africa|hCoV-19/Gambia/GC19-3854/2020|EPI ISL 561102|B.1.1.293|Gambia|2020-07-27	Africa|hCoV-19/Gambia/NPHL-247/2020|EPI ISL 561257|B.1.1.293|Gambia|2020	0.0002352396	Africa
Africa|hCoV-19/Gambia/GC192573/2020|EPI ISL 561115|B.1.5.12|Gambia|2020-07-21	Africa|hCoV-19/Gambia/NPHL-247/2020|EPI ISL 561257|B.1.1.293|Gambia|2020	0.0004706421	Africa
Africa|hCoV-19/Gambia/GC192576/2020|EPI ISL 561117|B.1.5.12|Gambia|2020-07-21	Africa|hCoV-19/Gambia/NPHL-247/2020|EPI ISL 561257|B.1.1.293|Gambia|2020	0.0003727747	Africa
Africa|hCoV-19/Gambia/GC192579/2020|EPI ISL 561118|B.1.5.12|Gambia|2020-07-21	Africa|hCoV-19/Gambia/NPHL-247/2020|EPI ISL 561257|B.1.1.293|Gambia|2020	0.0003749599	Africa
Africa|hCoV-19/Gambia/GC192602/2020|EPI ISL 561120|B.1.1.293|Gambia|2020-07-21	Africa|hCoV-19/Gambia/NPHL-247/2020|EPI ISL 561257|B.1.1.293|Gambia|2020	0.0001680181	Africa
Africa|hCoV-19/Gambia/GC192610/2020|EPI ISL 561121|B.1.1.293|Gambia|2020-07-21	Africa|hCoV-19/Gambia/NPHL-247/2020|EPI ISL 561257|B.1.1.293|Gambia|2020	0.0001680181	Africa
Africa|hCoV-19/Gambia/GC192751/2020|EPI ISL 561138|B.1.5.12|Gambia|2020-07-21	Africa|hCoV-19/Gambia/NPHL-247/2020|EPI ISL 561257|B.1.1.293|Gambia|2020	0.0005042797	Africa
Africa|hCoV-19/Gambia/GC192756/2020|EPI ISL 561139|B.1.5.12|Gambia|2020-07-22	Africa|hCoV-19/Gambia/NPHL-247/2020|EPI ISL 561257|B.1.1.293|Gambia|2020	0.0004369970	Africa
Africa|hCoV-19/Gambia/GC192772/2020|EPI ISL 561140|B.1.1|Gambia|2020-07-22	Africa|hCoV-19/Gambia/NPHL-247/2020|EPI ISL 561257|B.1.1.293|Gambia|2020	0.0002688453	Africa
Africa|hCoV-19/Gambia/GC192778/2020|EPI ISL 561141|B.1.1|Gambia|2020-07-22	Africa|hCoV-19/Gambia/NPHL-247/2020|EPI ISL 561257|B.1.1.293|Gambia|2020	0.0002688724	Africa
Africa|hCoV-19/Gambia/GC192781/2020|EPI ISL 561142|B.1.5.12|Gambia|2020-07-22	Africa|hCoV-19/Gambia/NPHL-247/2020|EPI ISL 561257|B.1.1.293|Gambia|2020	0.0004706216	Africa
Africa|hCoV-19/Gambia/GC192782/2020|EPI ISL 561143|B.1.5.12|Gambia|2020-07-22	Africa|hCoV-19/Gambia/NPHL-247/2020|EPI ISL 561257|B.1.1.293|Gambia|2020	0.0004706327	Africa
Africa|hCoV-19/Gambia/GC192786/2020|EPI ISL 561144|B.1.1.293|Gambia|2020-07-22	Africa|hCoV-19/Gambia/NPHL-247/2020|EPI ISL 561257|B.1.1.293|Gambia|2020	0.0001680142	Africa
Africa|hCoV-19/Gambia/GC192789/2020|EPI ISL 561145|B.1|Gambia|2020-07-22	Africa|hCoV-19/Gambia/NPHL-247/2020|EPI ISL 561257|B.1.1.293|Gambia|2020	0.0004033547	Africa
Africa|hCoV-19/Gambia/GC192811/2020|EPI ISL 561147|B.1.5.12|Gambia|2020-07-22	Africa|hCoV-19/Gambia/NPHL-247/2020|EPI ISL 561257|B.1.1.293|Gambia|2020	0.0004441622	Africa
Africa|hCoV-19/Gambia/GC192812/2020|EPI ISL 561148|B.1.1.293|Gambia|2020-07-22	Africa|hCoV-19/Gambia/NPHL-247/2020|EPI ISL 561257|B.1.1.293|Gambia|2020	0.0000335987	Africa
Africa|hCoV-19/Gambia/NPHL-038/2020|EPI ISL 561205|B.1.1|Gambia|2020	Africa|hCoV-19/Gambia/NPHL-247/2020|EPI ISL 561257|B.1.1.293|Gambia|2020	0.0003024642	Africa
Africa|hCoV-19/Gambia/NPHL-061/2020|EPI ISL 561206|B.1.5.12|Gambia|2020	Africa|hCoV-19/Gambia/NPHL-247/2020|EPI ISL 561257|B.1.1.293|Gambia|2020	0.0005378877	Africa
Africa|hCoV-19/Gambia/NPHL-1168/2020|EPI ISL 561212|B.1.5.12|Gambia|2020-06-27	Africa|hCoV-19/Gambia/NPHL-247/2020|EPI ISL 561257|B.1.1.293|Gambia|2020	0.0005379199	Africa
Africa|hCoV-19/Gambia/NPHL-1208/2020|EPI ISL 561213|B.1.5.12|Gambia|2020-06-30	Africa|hCoV-19/Gambia/NPHL-247/2020|EPI ISL 561257|B.1.1.293|Gambia|2020	0.0003065595	Africa
Africa|hCoV-19/Gambia/NPHL-1209/2020|EPI ISL 561214|B.1.5.12|Gambia|2020-06-30	Africa|hCoV-19/Gambia/NPHL-247/2020|EPI ISL 561257|B.1.1.293|Gambia|2020	0.0002747062	Africa
Africa|hCoV-19/Gambia/NPHL-1212/2020|EPI ISL 561215|B.1.5.12|Gambia|2020-06-30	Africa|hCoV-19/Gambia/NPHL-247/2020|EPI ISL 561257|B.1.1.293|Gambia|2020	0.0004033370	Africa
Africa|hCoV-19/Gambia/NPHL-1224/2020|EPI ISL 561217|B.1.1.293|Gambia|2020-06-30	Africa|hCoV-19/Gambia/NPHL-247/2020|EPI ISL 561257|B.1.1.293|Gambia|2020	0.0000702327	Africa
Africa|hCoV-19/Gambia/NPHL-1230/2020|EPI ISL 561218|B.1.5|Gambia|2020-06-30	Africa|hCoV-19/Gambia/NPHL-247/2020|EPI ISL 561257|B.1.1.293|Gambia|2020	0.0002383985	Africa
Africa|hCoV-19/Gambia/NPHL-1248/2020|EPI ISL 561222|B.1.5|Gambia|2020-07-01	Africa|hCoV-19/Gambia/NPHL-247/2020|EPI ISL 561257|B.1.1.293|Gambia|2020	0.0002383824	Africa
Africa|hCoV-19/Gambia/NPHL-1258/2020|EPI ISL 561223|B.1.292|Gambia|2020-07-02	Africa|hCoV-19/Gambia/NPHL-247/2020|EPI ISL 561257|B.1.1.293|Gambia|2020	0.0003697254	Africa
Africa|hCoV-19/Gambia/NPHL-1422/2020|EPI ISL 561228|B.1.5|Gambia|2020-07-04	Africa|hCoV-19/Gambia/NPHL-247/2020|EPI ISL 561257|B.1.1.293|Gambia|2020	0.0001766988	Africa
Africa|hCoV-19/Gambia/NPHL-1424/2020|EPI ISL 561229|B.1.292|Gambia|2020-07-04	Africa|hCoV-19/Gambia/NPHL-247/2020|EPI ISL 561257|B.1.1.293|Gambia|2020	0.0003698364	Africa
Africa|hCoV-19/Gambia/NPHL-1446/2020|EPI ISL 561230|B.1.5|Gambia|2020-07-04	Africa|hCoV-19/Gambia/NPHL-247/2020|EPI ISL 561257|B.1.1.293|Gambia|2020	0.0002383825	Africa
Africa|hCoV-19/Gambia/NPHL-1477/2020|EPI ISL 561231|B.1.5|Gambia|2020	Africa|hCoV-19/Gambia/NPHL-247/2020|EPI ISL 561257|B.1.1.293|Gambia|2020	0.0002461777	Africa
Africa|hCoV-19/Gambia/NPHL-1514/2020|EPI ISL 561232|B.1.1|Gambia|2020	Africa|hCoV-19/Gambia/NPHL-247/2020|EPI ISL 561257|B.1.1.293|Gambia|2020	0.0002688507	Africa
Africa|hCoV-19/Gambia/NPHL-1641/2020|EPI ISL 561235|B.1.292|Gambia|2020-07-31	Africa|hCoV-19/Gambia/NPHL-247/2020|EPI ISL 561257|B.1.1.293|Gambia|2020	0.0004179379	Africa
Africa|hCoV-19/Gambia/NPHL-1645/2020|EPI ISL 561236|B.1.1.293|Gambia|2020-08-04	Africa|hCoV-19/Gambia/NPHL-247/2020|EPI ISL 561257|B.1.1.293|Gambia|2020	0.0001013996	Africa
Africa|hCoV-19/Gambia/NPHL-1711/2020|EPI ISL 561237|B.1.1.293|Gambia|2020-08-04	Africa|hCoV-19/Gambia/NPHL-247/2020|EPI ISL 561257|B.1.1.293|Gambia|2020	0.0000335986	Africa
Africa|hCoV-19/Gambia/NPHL-1746/2020|EPI ISL 561238|B.1.1|Gambia|2020-07-20	Africa|hCoV-19/Gambia/NPHL-247/2020|EPI ISL 561257|B.1.1.293|Gambia|2020	0.0000336032	Africa
Africa|hCoV-19/Gambia/NPHL-1921/2020|EPI ISL 561239|B.1.1|Gambia|2020	Africa|hCoV-19/Gambia/NPHL-247/2020|EPI ISL 561257|B.1.1.293|Gambia|2020	0.0002688453	Africa
Africa|hCoV-19/Gambia/NPHL-1968/2020|EPI ISL 561240|B.1.1|Gambia|2020-07-16	Africa|hCoV-19/Gambia/NPHL-247/2020|EPI ISL 561257|B.1.1.293|Gambia|2020	0.0002688453	Africa
Africa|hCoV-19/Gambia/NPHL-2037/2020|EPI ISL 561241|B.1.1|Gambia|2020-07-15	Africa|hCoV-19/Gambia/NPHL-247/2020|EPI ISL 561257|B.1.1.293|Gambia|2020	0.0002352428	Africa
Africa|hCoV-19/Gambia/NPHL-2268/2020|EPI ISL 561242|B.1.1|Gambia|2020	Africa|hCoV-19/Gambia/NPHL-247/2020|EPI ISL 561257|B.1.1.293|Gambia|2020	0.0001347391	Africa
Africa|hCoV-19/Gambia/NPHL-2344/2020|EPI ISL 561243|B.1.292|Gambia|2020	Africa|hCoV-19/Gambia/NPHL-247/2020|EPI ISL 561257|B.1.1.293|Gambia|2020	0.0004370041	Africa
Africa|hCoV-19/Gambia/NPHL-2374/2020|EPI ISL 561244|B.1.5.12|Gambia|2020	Africa|hCoV-19/Gambia/NPHL-247/2020|EPI ISL 561257|B.1.1.293|Gambia|2020	0.0004033506	Africa
Africa|hCoV-19/Gambia/NPHL-242/2020|EPI ISL 561245|B.1.5|Gambia|2020	Africa|hCoV-19/Gambia/NPHL-247/2020|EPI ISL 561257|B.1.1.293|Gambia|2020	0.0002352823	Africa
Africa|hCoV-19/Gambia/NPHL-243/2020|EPI ISL 561246|B.1.5|Gambia|2020	Africa|hCoV-19/Gambia/NPHL-247/2020|EPI ISL 561257|B.1.1.293|Gambia|2020	0.0000343333	Africa
Africa|hCoV-19/Gambia/NPHL-244/2020|EPI ISL 561247|B.1.1.293|Gambia|2020	Africa|hCoV-19/Gambia/NPHL-247/2020|EPI ISL 561257|B.1.1.293|Gambia|2020	0.0000677855	Africa
Africa|hCoV-19/Gambia/NPHL-2443/2020|EPI ISL 561248|B.1.5.12|Gambia|2020	Africa|hCoV-19/Gambia/NPHL-247/2020|EPI ISL 561257|B.1.1.293|Gambia|2020	0.0004033371	Africa
Africa|hCoV-19/Gambia/NPHL-2444/2020|EPI ISL 561249|B.1.292|Gambia|2020-07-21	Africa|hCoV-19/Gambia/NPHL-247/2020|EPI ISL 561257|B.1.1.293|Gambia|2020	0.0004033451	Africa
Africa|hCoV-19/Gambia/NPHL-2446/2020|EPI ISL 561250|B.1.1|Gambia|2020	Africa|hCoV-19/Gambia/NPHL-247/2020|EPI ISL 561257|B.1.1.293|Gambia|2020	0.0002757287	Africa
Africa|hCoV-19/Gambia/NPHL-245/2020|EPI ISL 561251|B.1.1|Gambia|2020	Africa|hCoV-19/Gambia/NPHL-247/2020|EPI ISL 561257|B.1.1.293|Gambia|2020	0.0000000000	Africa
Africa|hCoV-19/Gambia/NPHL-2457/2020|EPI ISL 561252|B.1.1|Gambia|2020-07-21	Africa|hCoV-19/Gambia/NPHL-247/2020|EPI ISL 561257|B.1.1.293|Gambia|2020	0.0002757192	Africa
Africa|hCoV-19/Gambia/NPHL-2458/2020|EPI ISL 561253|B.1.292|Gambia|2020-07-21	Africa|hCoV-19/Gambia/NPHL-247/2020|EPI ISL 561257|B.1.1.293|Gambia|2020	0.0004138026	Africa
Africa|hCoV-19/Gambia/NPHL-2463/2020|EPI ISL 561254|B.1.1|Gambia|2020	Africa|hCoV-19/Gambia/NPHL-247/2020|EPI ISL 561257|B.1.1.293|Gambia|2020	0.0002784926	Africa
Africa|hCoV-19/Gambia/NPHL-2465/2020|EPI ISL 561255|B.1.1|Gambia|2020-07-21	Africa|hCoV-19/Gambia/NPHL-247/2020|EPI ISL 561257|B.1.1.293|Gambia|2020	0.0002757382	Africa
Africa|hCoV-19/Gambia/NPHL-2469/2020|EPI ISL 561256|B.1.5.12|Gambia|2020-07-21	Africa|hCoV-19/Gambia/NPHL-247/2020|EPI ISL 561257|B.1.1.293|Gambia|2020	0.0004826848	Africa
Africa|hCoV-19/Algeria/G0638 2264/2020|EPI ISL 418241|B.1|Algeria|2020-03-02	Africa|hCoV-19/Gambia/NPHL-2470/2020|EPI ISL 561258|B.1.1|Gambia|2020-07-21	0.0005527029	Africa
Africa|hCoV-19/Algeria/G0640 2265/2020|EPI ISL 418242|B.1|Algeria|2020-03-08	Africa|hCoV-19/Gambia/NPHL-2470/2020|EPI ISL 561258|B.1.1|Gambia|2020-07-21	0.0004481610	Africa
Africa|hCoV-19/Algeria/G0860 2262/2020|EPI ISL 420037|B.1|Algeria|2020-03-02	Africa|hCoV-19/Gambia/NPHL-2470/2020|EPI ISL 561258|B.1.1|Gambia|2020-07-21	0.0004481609	Africa
Africa|hCoV-19/Benin/1022/2020|EPI ISL 476826|B.1|Benin|2020-03-25	Africa|hCoV-19/Gambia/NPHL-2470/2020|EPI ISL 561258|B.1.1|Gambia|2020-07-21	0.0004137170	Africa
Africa|hCoV-19/Benin/1092/2020|EPI ISL 476827|B.1|Benin|2020-03-27	Africa|hCoV-19/Gambia/NPHL-2470/2020|EPI ISL 561258|B.1.1|Gambia|2020-07-21	0.0004138211	Africa
Africa|hCoV-19/Benin/1408/2020|EPI ISL 476825|B.1.356|Benin|2020-04-04	Africa|hCoV-19/Gambia/NPHL-2470/2020|EPI ISL 561258|B.1.1|Gambia|2020-07-21	0.0004481918	Africa
Africa|hCoV-19/Benin/1409/2020|EPI ISL 476828|B.1|Benin|2020-04-06	Africa|hCoV-19/Gambia/NPHL-2470/2020|EPI ISL 561258|B.1.1|Gambia|2020-07-21	0.0004862195	Africa
Africa|hCoV-19/Benin/1950/2020|EPI ISL 476830|A|Benin|2020-04-15	Africa|hCoV-19/Gambia/NPHL-2470/2020|EPI ISL 561258|B.1.1|Gambia|2020-07-21	0.0006207469	Africa
Africa|hCoV-19/Benin/197/2020|EPI ISL 476822|B.1.178|Benin|2020-03-15	Africa|hCoV-19/Gambia/NPHL-2470/2020|EPI ISL 561258|B.1.1|Gambia|2020-07-21	0.0004137640	Africa
Africa|hCoV-19/Benin/2012/2020|EPI ISL 476831|A|Benin|2020-04-15	Africa|hCoV-19/Gambia/NPHL-2470/2020|EPI ISL 561258|B.1.1|Gambia|2020-07-21	0.0006551494	Africa
Africa|hCoV-19/Benin/260/2020|EPI ISL 476823|B.1.292|Benin|2020-03-17	Africa|hCoV-19/Gambia/NPHL-2470/2020|EPI ISL 561258|B.1.1|Gambia|2020-07-21	0.0005171764	Africa
Africa|hCoV-19/Benin/314/2020|EPI ISL 476834|B.1.5|Benin|2020-03-17	Africa|hCoV-19/Gambia/NPHL-2470/2020|EPI ISL 561258|B.1.1|Gambia|2020-07-21	0.0005201549	Africa
Africa|hCoV-19/Benin/461/2020|EPI ISL 476833|A|Benin|2020-03-17	Africa|hCoV-19/Gambia/NPHL-2470/2020|EPI ISL 561258|B.1.1|Gambia|2020-07-21	0.0006551495	Africa
Africa|hCoV-19/Benin/501/2020|EPI ISL 476824|B.1.356|Benin|2020-03-17	Africa|hCoV-19/Gambia/NPHL-2470/2020|EPI ISL 561258|B.1.1|Gambia|2020-07-21	0.0004481609	Africa
Africa|hCoV-19/Benin/843/2020|EPI ISL 476829|A|Benin|2020-03-19	Africa|hCoV-19/Gambia/NPHL-2470/2020|EPI ISL 561258|B.1.1|Gambia|2020-07-21	0.0005862428	Africa
Africa|hCoV-19/Botswana/BOT0455/2020|EPI ISL 560386|B.1|Botswana|2020-03-28	Africa|hCoV-19/Gambia/NPHL-2470/2020|EPI ISL 561258|B.1.1|Gambia|2020-07-21	0.0003791974	Africa
Africa|hCoV-19/Botswana/BOT2254/2020|EPI ISL 560390|B.1.1|Botswana|2020-04-08	Africa|hCoV-19/Gambia/NPHL-2470/2020|EPI ISL 561258|B.1.1|Gambia|2020-07-21	0.0002412625	Africa
Africa|hCoV-19/Botswana/BOT2283/2020|EPI ISL 560385|B.1|Botswana|2020-04-07	Africa|hCoV-19/Gambia/NPHL-2470/2020|EPI ISL 561258|B.1.1|Gambia|2020-07-21	0.0004570247	Africa
Africa|hCoV-19/Botswana/BOT2624/2020|EPI ISL 560387|B.1.1|Botswana|2020-04-05	Africa|hCoV-19/Gambia/NPHL-2470/2020|EPI ISL 561258|B.1.1|Gambia|2020-07-21	0.0002108833	Africa
Africa|hCoV-19/Botswana/BOT4161/2020|EPI ISL 560388|B.1.1.220|Botswana|2020-04-16	Africa|hCoV-19/Gambia/NPHL-2470/2020|EPI ISL 561258|B.1.1|Gambia|2020-07-21	0.0002785952	Africa
Africa|hCoV-19/DRC/04186/2020|EPI ISL 471411|A|Democratic Republic of the Congo|2020-04-25	Africa|hCoV-19/Gambia/NPHL-2470/2020|EPI ISL 561258|B.1.1|Gambia|2020-07-21	0.0006551490	Africa
Africa|hCoV-19/DRC/04188/2020|EPI ISL 471413|A|Democratic Republic of the Congo|2020-04-25	Africa|hCoV-19/Gambia/NPHL-2470/2020|EPI ISL 561258|B.1.1|Gambia|2020-07-21	0.0007050630	Africa
Africa|hCoV-19/DRC/10041/2020|EPI ISL 527543|B.1.1.275|Democratic Republic of the Congo|2020-05-22	Africa|hCoV-19/Gambia/NPHL-2470/2020|EPI ISL 561258|B.1.1|Gambia|2020-07-21	0.0003121145	Africa
Africa|hCoV-19/DRC/10057/2020|EPI ISL 527538|B.1.1.275|Democratic Republic of the Congo|2020-05-22	Africa|hCoV-19/Gambia/NPHL-2470/2020|EPI ISL 561258|B.1.1|Gambia|2020-07-21	0.0003934720	Africa
Africa|hCoV-19/DRC/10061/2020|EPI ISL 527521|B.1.1.275|Democratic Republic of the Congo|2020-05-22	Africa|hCoV-19/Gambia/NPHL-2470/2020|EPI ISL 561258|B.1.1|Gambia|2020-07-21	0.0002472959	Africa
Africa|hCoV-19/DRC/10070/2020|EPI ISL 527544|B.1.178|Democratic Republic of the Congo|2020-05-22	Africa|hCoV-19/Gambia/NPHL-2470/2020|EPI ISL 561258|B.1.1|Gambia|2020-07-21	0.0005541957	Africa
Africa|hCoV-19/DRC/10120/2020|EPI ISL 513624|B.1.1.275|Democratic Republic of the Congo|2020-05-22	Africa|hCoV-19/Gambia/NPHL-2470/2020|EPI ISL 561258|B.1.1|Gambia|2020-07-21	0.0003586396	Africa
Africa|hCoV-19/DRC/10127/2020|EPI ISL 513625|B.1.1.275|Democratic Republic of the Congo|2020-05-22	Africa|hCoV-19/Gambia/NPHL-2470/2020|EPI ISL 561258|B.1.1|Gambia|2020-07-21	0.0003539062	Africa
Africa|hCoV-19/DRC/10242/2020|EPI ISL 513626|B.1.84|Democratic Republic of the Congo|2020-05-22	Africa|hCoV-19/Gambia/NPHL-2470/2020|EPI ISL 561258|B.1.1|Gambia|2020-07-21	0.0004518004	Africa
Africa|hCoV-19/DRC/10251/2020|EPI ISL 513627|B.1.128|Democratic Republic of the Congo|2020-05-22	Africa|hCoV-19/Gambia/NPHL-2470/2020|EPI ISL 561258|B.1.1|Gambia|2020-07-21	0.0005915024	Africa
Africa|hCoV-19/DRC/10324/2020|EPI ISL 527545|B.1.214|Democratic Republic of the Congo|2020-05-22	Africa|hCoV-19/Gambia/NPHL-2470/2020|EPI ISL 561258|B.1.1|Gambia|2020-07-21	0.0005202325	Africa
Africa|hCoV-19/DRC/10346/2020|EPI ISL 527546|B.1.214|Democratic Republic of the Congo|2020-05-22	Africa|hCoV-19/Gambia/NPHL-2470/2020|EPI ISL 561258|B.1.1|Gambia|2020-07-21	0.0005256822	Africa
Africa|hCoV-19/DRC/10364/2020|EPI ISL 527498|B.1|Democratic Republic of the Congo|2020-05-22	Africa|hCoV-19/Gambia/NPHL-2470/2020|EPI ISL 561258|B.1.1|Gambia|2020-07-21	0.0004186810	Africa
Africa|hCoV-19/DRC/10371/2020|EPI ISL 527489|B.1.178|Democratic Republic of the Congo|2020-05-22	Africa|hCoV-19/Gambia/NPHL-2470/2020|EPI ISL 561258|B.1.1|Gambia|2020-07-21	0.0005551627	Africa
Africa|hCoV-19/DRC/10373/2020|EPI ISL 527495|B.1.159|Democratic Republic of the Congo|2020-05-22	Africa|hCoV-19/Gambia/NPHL-2470/2020|EPI ISL 561258|B.1.1|Gambia|2020-07-21	0.0005211467	Africa
Africa|hCoV-19/DRC/10374/2020|EPI ISL 527539|B.1.84|Democratic Republic of the Congo|2020-05-22	Africa|hCoV-19/Gambia/NPHL-2470/2020|EPI ISL 561258|B.1.1|Gambia|2020-07-21	0.0006717204	Africa
Africa|hCoV-19/DRC/10375/2020|EPI ISL 527499|B.1.84|Democratic Republic of the Congo|2020-05-22	Africa|hCoV-19/Gambia/NPHL-2470/2020|EPI ISL 561258|B.1.1|Gambia|2020-07-21	0.0005916605	Africa
Africa|hCoV-19/DRC/10399/2020|EPI ISL 527491|B.1.214|Democratic Republic of the Congo|2020-05-22	Africa|hCoV-19/Gambia/NPHL-2470/2020|EPI ISL 561258|B.1.1|Gambia|2020-07-21	0.0004161802	Africa
Africa|hCoV-19/DRC/10502/2020|EPI ISL 527547|B.1.5|Democratic Republic of the Congo|2020-05-20	Africa|hCoV-19/Gambia/NPHL-2470/2020|EPI ISL 561258|B.1.1|Gambia|2020-07-21	0.0003464936	Africa
Africa|hCoV-19/DRC/10506/2020|EPI ISL 527524|B.1.5|Democratic Republic of the Congo|2020-05-18	Africa|hCoV-19/Gambia/NPHL-2470/2020|EPI ISL 561258|B.1.1|Gambia|2020-07-21	0.0003193380	Africa
Africa|hCoV-19/DRC/10507/2020|EPI ISL 527492|B.1.5|Democratic Republic of the Congo|2020-05-18	Africa|hCoV-19/Gambia/NPHL-2470/2020|EPI ISL 561258|B.1.1|Gambia|2020-07-21	0.0003817365	Africa
Africa|hCoV-19/DRC/10508/2020|EPI ISL 527494|B.1.5|Democratic Republic of the Congo|2020-05-20	Africa|hCoV-19/Gambia/NPHL-2470/2020|EPI ISL 561258|B.1.1|Gambia|2020-07-21	0.0003796030	Africa
Africa|hCoV-19/DRC/10532/2020|EPI ISL 527532|B.1.5|Democratic Republic of the Congo|2020-05-20	Africa|hCoV-19/Gambia/NPHL-2470/2020|EPI ISL 561258|B.1.1|Gambia|2020-07-21	0.0003193152	Africa
Africa|hCoV-19/DRC/10533/2020|EPI ISL 527548|B.1.5|Democratic Republic of the Congo|2020-05-20	Africa|hCoV-19/Gambia/NPHL-2470/2020|EPI ISL 561258|B.1.1|Gambia|2020-07-21	0.0003811507	Africa
Africa|hCoV-19/DRC/10621/2020|EPI ISL 527526|B.1.214|Democratic Republic of the Congo|2020-05-23	Africa|hCoV-19/Gambia/NPHL-2470/2020|EPI ISL 561258|B.1.1|Gambia|2020-07-21	0.0004608591	Africa
Africa|hCoV-19/DRC/10640/2020|EPI ISL 527541|B.1|Democratic Republic of the Congo|2020-05-22	Africa|hCoV-19/Gambia/NPHL-2470/2020|EPI ISL 561258|B.1.1|Gambia|2020-07-21	0.0006416418	Africa
Africa|hCoV-19/DRC/10644/2020|EPI ISL 527549|B.1|Democratic Republic of the Congo|2020-05-22	Africa|hCoV-19/Gambia/NPHL-2470/2020|EPI ISL 561258|B.1.1|Gambia|2020-07-21	0.0006585495	Africa
Africa|hCoV-19/DRC/10728/2020|EPI ISL 513628|B.1.5|Democratic Republic of the Congo|2020-05-23	Africa|hCoV-19/Gambia/NPHL-2470/2020|EPI ISL 561258|B.1.1|Gambia|2020-07-21	0.0003954962	Africa
Africa|hCoV-19/DRC/10731/2020|EPI ISL 513629|B.1.1.1|Democratic Republic of the Congo|2020-05-23	Africa|hCoV-19/Gambia/NPHL-2470/2020|EPI ISL 561258|B.1.1|Gambia|2020-07-21	0.0003984323	Africa
Africa|hCoV-19/DRC/10733/2020|EPI ISL 513630|B.1|Democratic Republic of the Congo|2020-05-23	Africa|hCoV-19/Gambia/NPHL-2470/2020|EPI ISL 561258|B.1.1|Gambia|2020-07-21	0.0005198534	Africa
Africa|hCoV-19/DRC/108/2020|EPI ISL 417948|B.1.128|Democratic Republic of the Congo|2020-03-19	Africa|hCoV-19/Gambia/NPHL-2470/2020|EPI ISL 561258|B.1.1|Gambia|2020-07-21	0.0004832798	Africa
Africa|hCoV-19/DRC/10885/2020|EPI ISL 513631|B.1.84|Democratic Republic of the Congo|2020-05-23	Africa|hCoV-19/Gambia/NPHL-2470/2020|EPI ISL 561258|B.1.1|Gambia|2020-07-21	0.0005236953	Africa
Africa|hCoV-19/DRC/10902/2020|EPI ISL 527490|B.1.178|Democratic Republic of the Congo|2020-05-23	Africa|hCoV-19/Gambia/NPHL-2470/2020|EPI ISL 561258|B.1.1|Gambia|2020-07-21	0.0004853886	Africa
Africa|hCoV-19/DRC/10913/2020|EPI ISL 527507|B.1.84|Democratic Republic of the Congo|2020-05-24	Africa|hCoV-19/Gambia/NPHL-2470/2020|EPI ISL 561258|B.1.1|Gambia|2020-07-21	0.0005603530	Africa
Africa|hCoV-19/DRC/11005/2020|EPI ISL 527550|B.1.159|Democratic Republic of the Congo|2020-05-24	Africa|hCoV-19/Gambia/NPHL-2470/2020|EPI ISL 561258|B.1.1|Gambia|2020-07-21	0.0006240860	Africa
Africa|hCoV-19/DRC/11008/2020|EPI ISL 527503|B.1.159|Democratic Republic of the Congo|2020-05-24	Africa|hCoV-19/Gambia/NPHL-2470/2020|EPI ISL 561258|B.1.1|Gambia|2020-07-21	0.0005597842	Africa
Africa|hCoV-19/DRC/11022/2020|EPI ISL 527551|B.1.214|Democratic Republic of the Congo|2020-05-24	Africa|hCoV-19/Gambia/NPHL-2470/2020|EPI ISL 561258|B.1.1|Gambia|2020-07-21	0.0005896208	Africa
Africa|hCoV-19/DRC/11024/2020|EPI ISL 527552|B.1.149|Democratic Republic of the Congo|2020-05-24	Africa|hCoV-19/Gambia/NPHL-2470/2020|EPI ISL 561258|B.1.1|Gambia|2020-07-21	0.0006297423	Africa
Africa|hCoV-19/DRC/11026/2020|EPI ISL 527553|B.1.149|Democratic Republic of the Congo|2020-05-24	Africa|hCoV-19/Gambia/NPHL-2470/2020|EPI ISL 561258|B.1.1|Gambia|2020-07-21	0.0004853379	Africa
Africa|hCoV-19/DRC/11031/2020|EPI ISL 527554|B.1.214|Democratic Republic of the Congo|2020-05-24	Africa|hCoV-19/Gambia/NPHL-2470/2020|EPI ISL 561258|B.1.1|Gambia|2020-07-21	0.0005204075	Africa
Africa|hCoV-19/DRC/11041/2020|EPI ISL 527555|B.1|Democratic Republic of the Congo|2020-05-24	Africa|hCoV-19/Gambia/NPHL-2470/2020|EPI ISL 561258|B.1.1|Gambia|2020-07-21	0.0004855183	Africa
Africa|hCoV-19/DRC/11057/2020|EPI ISL 527528|B.1.5|Democratic Republic of the Congo|2020-05-24	Africa|hCoV-19/Gambia/NPHL-2470/2020|EPI ISL 561258|B.1.1|Gambia|2020-07-21	0.0003888428	Africa
Africa|hCoV-19/DRC/11078/2020|EPI ISL 527514|B.1|Democratic Republic of the Congo|2020-05-24	Africa|hCoV-19/Gambia/NPHL-2470/2020|EPI ISL 561258|B.1.1|Gambia|2020-07-21	0.0004900772	Africa
Africa|hCoV-19/DRC/11079/2020|EPI ISL 527500|B.1.214|Democratic Republic of the Congo|2020-05-24	Africa|hCoV-19/Gambia/NPHL-2470/2020|EPI ISL 561258|B.1.1|Gambia|2020-07-21	0.0004532917	Africa
Africa|hCoV-19/DRC/11093/2020|EPI ISL 527527|B.1.5|Democratic Republic of the Congo|2020-05-24	Africa|hCoV-19/Gambia/NPHL-2470/2020|EPI ISL 561258|B.1.1|Gambia|2020-07-21	0.0003914895	Africa
Africa|hCoV-19/DRC/11096/2020|EPI ISL 527522|B.1|Democratic Republic of the Congo|2020-05-24	Africa|hCoV-19/Gambia/NPHL-2470/2020|EPI ISL 561258|B.1.1|Gambia|2020-07-21	0.0004241499	Africa
Africa|hCoV-19/DRC/11114/2020|EPI ISL 527534|B.1.214|Democratic Republic of the Congo|2020-05-25	Africa|hCoV-19/Gambia/NPHL-2470/2020|EPI ISL 561258|B.1.1|Gambia|2020-07-21	0.0005330357	Africa
Africa|hCoV-19/DRC/11123/2020|EPI ISL 527496|B.1.84|Democratic Republic of the Congo|2020-05-24	Africa|hCoV-19/Gambia/NPHL-2470/2020|EPI ISL 561258|B.1.1|Gambia|2020-07-21	0.0004864403	Africa
Africa|hCoV-19/DRC/11134/2020|EPI ISL 527518|B.1.5|Democratic Republic of the Congo|2020-05-24	Africa|hCoV-19/Gambia/NPHL-2470/2020|EPI ISL 561258|B.1.1|Gambia|2020-07-21	0.0003525301	Africa
Africa|hCoV-19/DRC/11143/2020|EPI ISL 527556|B.1|Democratic Republic of the Congo|2020-05-24	Africa|hCoV-19/Gambia/NPHL-2470/2020|EPI ISL 561258|B.1.1|Gambia|2020-07-21	0.0006241635	Africa
Africa|hCoV-19/DRC/11145/2020|EPI ISL 527501|B.1.214|Democratic Republic of the Congo|2020-05-24	Africa|hCoV-19/Gambia/NPHL-2470/2020|EPI ISL 561258|B.1.1|Gambia|2020-07-21	0.0005933039	Africa
Africa|hCoV-19/DRC/11148/2020|EPI ISL 527525|B.1.178|Democratic Republic of the Congo|2020-05-24	Africa|hCoV-19/Gambia/NPHL-2470/2020|EPI ISL 561258|B.1.1|Gambia|2020-07-21	0.0005653296	Africa
Africa|hCoV-19/DRC/11157/2020|EPI ISL 527530|B.1|Democratic Republic of the Congo|2020-05-25	Africa|hCoV-19/Gambia/NPHL-2470/2020|EPI ISL 561258|B.1.1|Gambia|2020-07-21	0.0005268195	Africa
Africa|hCoV-19/DRC/11187/2020|EPI ISL 527523|B.1.1.275|Democratic Republic of the Congo|2020-05-23	Africa|hCoV-19/Gambia/NPHL-2470/2020|EPI ISL 561258|B.1.1|Gambia|2020-07-21	0.0003514154	Africa
Africa|hCoV-19/DRC/11191/2020|EPI ISL 527506|B.1.1.275|Democratic Republic of the Congo|2020-05-23	Africa|hCoV-19/Gambia/NPHL-2470/2020|EPI ISL 561258|B.1.1|Gambia|2020-07-21	0.0002444978	Africa
Africa|hCoV-19/DRC/11252/2020|EPI ISL 527557|B.1.1.275|Democratic Republic of the Congo|2020-05-21	Africa|hCoV-19/Gambia/NPHL-2470/2020|EPI ISL 561258|B.1.1|Gambia|2020-07-21	0.0004504900	Africa
Africa|hCoV-19/DRC/11260/2020|EPI ISL 527558|B.1.1.275|Democratic Republic of the Congo|2020-05-23	Africa|hCoV-19/Gambia/NPHL-2470/2020|EPI ISL 561258|B.1.1|Gambia|2020-07-21	0.0003119491	Africa
Africa|hCoV-19/DRC/1131/2020|EPI ISL 429255|B.1.5|Democratic Republic of the Congo|2020-04-05	Africa|hCoV-19/Gambia/NPHL-2470/2020|EPI ISL 561258|B.1.1|Gambia|2020-07-21	0.0003791975	Africa
Africa|hCoV-19/DRC/11310/2020|EPI ISL 527529|B.1.149|Democratic Republic of the Congo|2020-05-25	Africa|hCoV-19/Gambia/NPHL-2470/2020|EPI ISL 561258|B.1.1|Gambia|2020-07-21	0.0004580227	Africa
Africa|hCoV-19/DRC/11318/2020|EPI ISL 527559|B.1.149|Democratic Republic of the Congo|2020-05-25	Africa|hCoV-19/Gambia/NPHL-2470/2020|EPI ISL 561258|B.1.1|Gambia|2020-07-21	0.0004826729	Africa
Africa|hCoV-19/DRC/11326/2020|EPI ISL 527508|B.1|Democratic Republic of the Congo|2020-05-25	Africa|hCoV-19/Gambia/NPHL-2470/2020|EPI ISL 561258|B.1.1|Gambia|2020-07-21	0.0004551736	Africa
Africa|hCoV-19/DRC/11334/2020|EPI ISL 527504|B.1.178|Democratic Republic of the Congo|2020-05-25	Africa|hCoV-19/Gambia/NPHL-2470/2020|EPI ISL 561258|B.1.1|Gambia|2020-07-21	0.0004544989	Africa
Africa|hCoV-19/DRC/11337/2020|EPI ISL 527510|B.1.84|Democratic Republic of the Congo|2020-05-25	Africa|hCoV-19/Gambia/NPHL-2470/2020|EPI ISL 561258|B.1.1|Gambia|2020-07-21	0.0005260640	Africa
Africa|hCoV-19/DRC/11341/2020|EPI ISL 527509|B.1.1.275|Democratic Republic of the Congo|2020-05-25	Africa|hCoV-19/Gambia/NPHL-2470/2020|EPI ISL 561258|B.1.1|Gambia|2020-07-21	0.0003501642	Africa
Africa|hCoV-19/DRC/11348/2020|EPI ISL 527560|B.1.149|Democratic Republic of the Congo|2020-05-25	Africa|hCoV-19/Gambia/NPHL-2470/2020|EPI ISL 561258|B.1.1|Gambia|2020-07-21	0.0004831227	Africa
Africa|hCoV-19/DRC/11369/2020|EPI ISL 527537|B.1.214|Democratic Republic of the Congo|2020-05-25	Africa|hCoV-19/Gambia/NPHL-2470/2020|EPI ISL 561258|B.1.1|Gambia|2020-07-21	0.0004947871	Africa
Africa|hCoV-19/DRC/11376/2020|EPI ISL 527513|B.1.214|Democratic Republic of the Congo|2020-05-25	Africa|hCoV-19/Gambia/NPHL-2470/2020|EPI ISL 561258|B.1.1|Gambia|2020-07-21	0.0005239692	Africa
Africa|hCoV-19/DRC/11411/2020|EPI ISL 527561|B.1.5|Democratic Republic of the Congo|2020-05-25	Africa|hCoV-19/Gambia/NPHL-2470/2020|EPI ISL 561258|B.1.1|Gambia|2020-07-21	0.0004505009	Africa
Africa|hCoV-19/DRC/11450/2020|EPI ISL 527516|B.1.5|Democratic Republic of the Congo|2020-05-25	Africa|hCoV-19/Gambia/NPHL-2470/2020|EPI ISL 561258|B.1.1|Gambia|2020-07-21	0.0003540769	Africa
Africa|hCoV-19/DRC/11458/2020|EPI ISL 527497|B.1.5|Democratic Republic of the Congo|2020-05-25	Africa|hCoV-19/Gambia/NPHL-2470/2020|EPI ISL 561258|B.1.1|Gambia|2020-07-21	0.0005248041	Africa
Africa|hCoV-19/DRC/11460/2020|EPI ISL 527562|B.1.214|Democratic Republic of the Congo|2020-05-25	Africa|hCoV-19/Gambia/NPHL-2470/2020|EPI ISL 561258|B.1.1|Gambia|2020-07-21	0.0006658572	Africa
Africa|hCoV-19/DRC/11472/2020|EPI ISL 527502|B.1.214|Democratic Republic of the Congo|2020-05-25	Africa|hCoV-19/Gambia/NPHL-2470/2020|EPI ISL 561258|B.1.1|Gambia|2020-07-21	0.0005890425	Africa
Africa|hCoV-19/DRC/11477/2020|EPI ISL 527563|B.1.84|Democratic Republic of the Congo|2020-05-25	Africa|hCoV-19/Gambia/NPHL-2470/2020|EPI ISL 561258|B.1.1|Gambia|2020-07-21	0.0004154455	Africa
Africa|hCoV-19/DRC/11486/2020|EPI ISL 527564|B.1.214|Democratic Republic of the Congo|2020-05-25	Africa|hCoV-19/Gambia/NPHL-2470/2020|EPI ISL 561258|B.1.1|Gambia|2020-07-21	0.0005894048	Africa
Africa|hCoV-19/DRC/11487/2020|EPI ISL 527505|B.1|Democratic Republic of the Congo|2020-05-25	Africa|hCoV-19/Gambia/NPHL-2470/2020|EPI ISL 561258|B.1.1|Gambia|2020-07-21	0.0005252828	Africa
Africa|hCoV-19/DRC/11507/2020|EPI ISL 527512|B.1|Democratic Republic of the Congo|2020-05-25	Africa|hCoV-19/Gambia/NPHL-2470/2020|EPI ISL 561258|B.1.1|Gambia|2020-07-21	0.0005604112	Africa
Africa|hCoV-19/DRC/1151/2020|EPI ISL 447596|B.38|Democratic Republic of the Congo|2020-04-05	Africa|hCoV-19/Gambia/NPHL-2470/2020|EPI ISL 561258|B.1.1|Gambia|2020-07-21	0.0007256581	Africa
Africa|hCoV-19/DRC/11511/2020|EPI ISL 527511|B.1.214|Democratic Republic of the Congo|2020-05-25	Africa|hCoV-19/Gambia/NPHL-2470/2020|EPI ISL 561258|B.1.1|Gambia|2020-07-21	0.0005610542	Africa
Africa|hCoV-19/DRC/11572/2020|EPI ISL 527565|B.1.214|Democratic Republic of the Congo|2020-05-25	Africa|hCoV-19/Gambia/NPHL-2470/2020|EPI ISL 561258|B.1.1|Gambia|2020-07-21	0.0004848239	Africa
Africa|hCoV-19/DRC/11576/2020|EPI ISL 527517|B.1|Democratic Republic of the Congo|2020-05-25	Africa|hCoV-19/Gambia/NPHL-2470/2020|EPI ISL 561258|B.1.1|Gambia|2020-07-21	0.0004584795	Africa
Africa|hCoV-19/DRC/11583/2020|EPI ISL 527542|B.1|Democratic Republic of the Congo|2020-05-25	Africa|hCoV-19/Gambia/NPHL-2470/2020|EPI ISL 561258|B.1.1|Gambia|2020-07-21	0.0004990780	Africa
Africa|hCoV-19/DRC/11616/2020|EPI ISL 527519|B.1|Democratic Republic of the Congo|2020-05-25	Africa|hCoV-19/Gambia/NPHL-2470/2020|EPI ISL 561258|B.1.1|Gambia|2020-07-21	0.0004217207	Africa
Africa|hCoV-19/DRC/11623/2020|EPI ISL 527566|B.1.5|Democratic Republic of the Congo|2020-05-25	Africa|hCoV-19/Gambia/NPHL-2470/2020|EPI ISL 561258|B.1.1|Gambia|2020-07-21	0.0004161305	Africa
Africa|hCoV-19/DRC/11624/2020|EPI ISL 527567|B.1.149|Democratic Republic of the Congo|2020-05-25	Africa|hCoV-19/Gambia/NPHL-2470/2020|EPI ISL 561258|B.1.1|Gambia|2020-07-21	0.0004853450	Africa
Africa|hCoV-19/DRC/11631/2020|EPI ISL 527568|B.1.149|Democratic Republic of the Congo|2020-05-25	Africa|hCoV-19/Gambia/NPHL-2470/2020|EPI ISL 561258|B.1.1|Gambia|2020-07-21	0.0004855302	Africa
Africa|hCoV-19/DRC/11632/2020|EPI ISL 527493|B.1|Democratic Republic of the Congo|2020-05-25	Africa|hCoV-19/Gambia/NPHL-2470/2020|EPI ISL 561258|B.1.1|Gambia|2020-07-21	0.0005204672	Africa
Africa|hCoV-19/DRC/11635/2020|EPI ISL 527540|B.1.214|Democratic Republic of the Congo|2020-05-25	Africa|hCoV-19/Gambia/NPHL-2470/2020|EPI ISL 561258|B.1.1|Gambia|2020-07-21	0.0004947243	Africa
Africa|hCoV-19/DRC/11640/2020|EPI ISL 527535|B.1.178|Democratic Republic of the Congo|2020-05-25	Africa|hCoV-19/Gambia/NPHL-2470/2020|EPI ISL 561258|B.1.1|Gambia|2020-07-21	0.0005608356	Africa
Africa|hCoV-19/DRC/11643/2020|EPI ISL 527520|B.1.5|Democratic Republic of the Congo|2020-05-25	Africa|hCoV-19/Gambia/NPHL-2470/2020|EPI ISL 561258|B.1.1|Gambia|2020-07-21	0.0003500760	Africa
Africa|hCoV-19/DRC/11648/2020|EPI ISL 527569|B.1.6|Democratic Republic of the Congo|2020-05-25	Africa|hCoV-19/Gambia/NPHL-2470/2020|EPI ISL 561258|B.1.1|Gambia|2020-07-21	0.0005181375	Africa
Africa|hCoV-19/DRC/11652/2020|EPI ISL 527570|B.1.149|Democratic Republic of the Congo|2020-05-25	Africa|hCoV-19/Gambia/NPHL-2470/2020|EPI ISL 561258|B.1.1|Gambia|2020-07-21	0.0004851751	Africa
Africa|hCoV-19/DRC/11653/2020|EPI ISL 527533|B.1.84|Democratic Republic of the Congo|2020-05-25	Africa|hCoV-19/Gambia/NPHL-2470/2020|EPI ISL 561258|B.1.1|Gambia|2020-07-21	0.0004231243	Africa
Africa|hCoV-19/DRC/11676/2020|EPI ISL 527531|B.1|Democratic Republic of the Congo|2020-05-26	Africa|hCoV-19/Gambia/NPHL-2470/2020|EPI ISL 561258|B.1.1|Gambia|2020-07-21	0.0006369945	Africa
Africa|hCoV-19/DRC/11677/2020|EPI ISL 527515|B.1.214|Democratic Republic of the Congo|2020-05-26	Africa|hCoV-19/Gambia/NPHL-2470/2020|EPI ISL 561258|B.1.1|Gambia|2020-07-21	0.0004580338	Africa
Africa|hCoV-19/DRC/11732/2020|EPI ISL 527536|B.1.214|Democratic Republic of the Congo|2020-05-26	Africa|hCoV-19/Gambia/NPHL-2470/2020|EPI ISL 561258|B.1.1|Gambia|2020-07-21	0.0003163751	Africa
Africa|hCoV-19/DRC/11733/2020|EPI ISL 527571|B.1.149|Democratic Republic of the Congo|2020-05-26	Africa|hCoV-19/Gambia/NPHL-2470/2020|EPI ISL 561258|B.1.1|Gambia|2020-07-21	0.0004826448	Africa
Africa|hCoV-19/DRC/11806/2020|EPI ISL 527572|B.1.214|Democratic Republic of the Congo|2020-05-26	Africa|hCoV-19/Gambia/NPHL-2470/2020|EPI ISL 561258|B.1.1|Gambia|2020-07-21	0.0005891801	Africa
Africa|hCoV-19/DRC/1234/2020|EPI ISL 429258|B.1.5|Democratic Republic of the Congo|2020-04-06	Africa|hCoV-19/Gambia/NPHL-2470/2020|EPI ISL 561258|B.1.1|Gambia|2020-07-21	0.0003597966	Africa
Africa|hCoV-19/DRC/1249/2020|EPI ISL 429259|B.1.5|Democratic Republic of the Congo|2020-04-06	Africa|hCoV-19/Gambia/NPHL-2470/2020|EPI ISL 561258|B.1.1|Gambia|2020-07-21	0.0003808776	Africa
Africa|hCoV-19/DRC/1319/2020|EPI ISL 431011|B.1.128|Democratic Republic of the Congo|2020-04-07	Africa|hCoV-19/Gambia/NPHL-2470/2020|EPI ISL 561258|B.1.1|Gambia|2020-07-21	0.0004842422	Africa
Africa|hCoV-19/DRC/1324/2020|EPI ISL 435033|B.1.128|Democratic Republic of the Congo|2020-04-07	Africa|hCoV-19/Gambia/NPHL-2470/2020|EPI ISL 561258|B.1.1|Gambia|2020-07-21	0.0004833562	Africa
Africa|hCoV-19/DRC/1326/2020|EPI ISL 435116|B.1|Democratic Republic of the Congo|2020-04-07	Africa|hCoV-19/Gambia/NPHL-2470/2020|EPI ISL 561258|B.1.1|Gambia|2020-07-21	0.0004224731	Africa
Africa|hCoV-19/DRC/1375/2020|EPI ISL 435117|B.1.1.1|Democratic Republic of the Congo|2020-04-07	Africa|hCoV-19/Gambia/NPHL-2470/2020|EPI ISL 561258|B.1.1|Gambia|2020-07-21	0.0003859779	Africa
Africa|hCoV-19/DRC/1376/2020|EPI ISL 431012|B.1.1.1|Democratic Republic of the Congo|2020-04-07	Africa|hCoV-19/Gambia/NPHL-2470/2020|EPI ISL 561258|B.1.1|Gambia|2020-07-21	0.0003478347	Africa
Africa|hCoV-19/DRC/1377/2020|EPI ISL 434678|B.1.1.1|Democratic Republic of the Congo|2020-04-07	Africa|hCoV-19/Gambia/NPHL-2470/2020|EPI ISL 561258|B.1.1|Gambia|2020-07-21	0.0003448688	Africa
Africa|hCoV-19/DRC/1378/2020|EPI ISL 435118|B.1.1.1|Democratic Republic of the Congo|2020-04-07	Africa|hCoV-19/Gambia/NPHL-2470/2020|EPI ISL 561258|B.1.1|Gambia|2020-07-21	0.0003814509	Africa
Africa|hCoV-19/DRC/1382/2020|EPI ISL 435113|B.1.1.1|Democratic Republic of the Congo|2020-04-07	Africa|hCoV-19/Gambia/NPHL-2470/2020|EPI ISL 561258|B.1.1|Gambia|2020-07-21	0.0003509100	Africa
Africa|hCoV-19/DRC/1397/2020|EPI ISL 434679|B.1.1.1|Democratic Republic of the Congo|2020-04-07	Africa|hCoV-19/Gambia/NPHL-2470/2020|EPI ISL 561258|B.1.1|Gambia|2020-07-21	0.0003479194	Africa
Africa|hCoV-19/DRC/1398/2020|EPI ISL 435114|B.1.1.1|Democratic Republic of the Congo|2020-04-07	Africa|hCoV-19/Gambia/NPHL-2470/2020|EPI ISL 561258|B.1.1|Gambia|2020-07-21	0.0003446786	Africa
Africa|hCoV-19/DRC/1422/2020|EPI ISL 434680|B.1.149|Democratic Republic of the Congo|2020-04-08	Africa|hCoV-19/Gambia/NPHL-2470/2020|EPI ISL 561258|B.1.1|Gambia|2020-07-21	0.0004550555	Africa
Africa|hCoV-19/DRC/1423/2020|EPI ISL 434710|B.1.149|Democratic Republic of the Congo|2020-04-08	Africa|hCoV-19/Gambia/NPHL-2470/2020|EPI ISL 561258|B.1.1|Gambia|2020-07-21	0.0004481807	Africa
Africa|hCoV-19/DRC/1486/2020|EPI ISL 434711|B.1|Democratic Republic of the Congo|2020-04-08	Africa|hCoV-19/Gambia/NPHL-2470/2020|EPI ISL 561258|B.1.1|Gambia|2020-07-21	0.0003877641	Africa
Africa|hCoV-19/DRC/1516/2020|EPI ISL 435032|B.1.5|Democratic Republic of the Congo|2020-04-09	Africa|hCoV-19/Gambia/NPHL-2470/2020|EPI ISL 561258|B.1.1|Gambia|2020-07-21	0.0003791973	Africa
Africa|hCoV-19/DRC/1565/2020|EPI ISL 434681|B.1|Democratic Republic of the Congo|2020-04-09	Africa|hCoV-19/Gambia/NPHL-2470/2020|EPI ISL 561258|B.1.1|Gambia|2020-07-21	0.0003836574	Africa
Africa|hCoV-19/DRC/158/2020|EPI ISL 417950|B.40|Democratic Republic of the Congo|2020-03-20	Africa|hCoV-19/Gambia/NPHL-2470/2020|EPI ISL 561258|B.1.1|Gambia|2020-07-21	0.0007242042	Africa
Africa|hCoV-19/DRC/1715/2020|EPI ISL 435156|B.1.84|Democratic Republic of the Congo|2020-04-10	Africa|hCoV-19/Gambia/NPHL-2470/2020|EPI ISL 561258|B.1.1|Gambia|2020-07-21	0.0004490448	Africa
Africa|hCoV-19/DRC/1767/2020|EPI ISL 435157|B.1.5|Democratic Republic of the Congo|2020-04-10	Africa|hCoV-19/Gambia/NPHL-2470/2020|EPI ISL 561258|B.1.1|Gambia|2020-07-21	0.0003543497	Africa
Africa|hCoV-19/DRC/1779/2020|EPI ISL 435158|C.14|Democratic Republic of the Congo|2020-04-10	Africa|hCoV-19/Gambia/NPHL-2470/2020|EPI ISL 561258|B.1.1|Gambia|2020-07-21	0.0004214983	Africa
Africa|hCoV-19/DRC/191/2020|EPI ISL 417955|B.1.128|Democratic Republic of the Congo|2020-03-21	Africa|hCoV-19/Gambia/NPHL-2470/2020|EPI ISL 561258|B.1.1|Gambia|2020-07-21	0.0004830461	Africa
Africa|hCoV-19/DRC/1952/2020|EPI ISL 435159|B.1.5|Democratic Republic of the Congo|2020-04-11	Africa|hCoV-19/Gambia/NPHL-2470/2020|EPI ISL 561258|B.1.1|Gambia|2020-07-21	0.0003496096	Africa
Africa|hCoV-19/DRC/1982/2020|EPI ISL 435160|B.1|Democratic Republic of the Congo|2020-04-12	Africa|hCoV-19/Gambia/NPHL-2470/2020|EPI ISL 561258|B.1.1|Gambia|2020-07-21	0.0003834394	Africa
Africa|hCoV-19/DRC/2047/2020|EPI ISL 435161|B.1.1.1|Democratic Republic of the Congo|2020-04-12	Africa|hCoV-19/Gambia/NPHL-2470/2020|EPI ISL 561258|B.1.1|Gambia|2020-07-21	0.0003135430	Africa
Africa|hCoV-19/DRC/2063/2020|EPI ISL 435162|B.1|Democratic Republic of the Congo|2020-04-12	Africa|hCoV-19/Gambia/NPHL-2470/2020|EPI ISL 561258|B.1.1|Gambia|2020-07-21	0.0003484733	Africa
Africa|hCoV-19/DRC/2120/2020|EPI ISL 435163|B.1.149|Democratic Republic of the Congo|2020-04-12	Africa|hCoV-19/Gambia/NPHL-2470/2020|EPI ISL 561258|B.1.1|Gambia|2020-07-21	0.0004487686	Africa
Africa|hCoV-19/DRC/2121/2020|EPI ISL 435164|B.1.149|Democratic Republic of the Congo|2020-04-12	Africa|hCoV-19/Gambia/NPHL-2470/2020|EPI ISL 561258|B.1.1|Gambia|2020-07-21	0.0004174958	Africa
Africa|hCoV-19/DRC/2122/2020|EPI ISL 435165|B.1.149|Democratic Republic of the Congo|2020-04-13	Africa|hCoV-19/Gambia/NPHL-2470/2020|EPI ISL 561258|B.1.1|Gambia|2020-07-21	0.0004951075	Africa
Africa|hCoV-19/DRC/2125/2020|EPI ISL 435166|B.1.149|Democratic Republic of the Congo|2020-04-13	Africa|hCoV-19/Gambia/NPHL-2470/2020|EPI ISL 561258|B.1.1|Gambia|2020-07-21	0.0004220468	Africa
Africa|hCoV-19/DRC/2128/2020|EPI ISL 435167|B.1|Democratic Republic of the Congo|2020-04-13	Africa|hCoV-19/Gambia/NPHL-2470/2020|EPI ISL 561258|B.1.1|Gambia|2020-07-21	0.0003557740	Africa
Africa|hCoV-19/DRC/2133/2020|EPI ISL 435168|B.1.128|Democratic Republic of the Congo|2020-04-13	Africa|hCoV-19/Gambia/NPHL-2470/2020|EPI ISL 561258|B.1.1|Gambia|2020-07-21	0.0004589556	Africa
Africa|hCoV-19/DRC/214/2020|EPI ISL 420030|B.1.6|Democratic Republic of the Congo|2020-03-21	Africa|hCoV-19/Gambia/NPHL-2470/2020|EPI ISL 561258|B.1.1|Gambia|2020-07-21	0.0003805969	Africa
Africa|hCoV-19/DRC/215/2020|EPI ISL 420031|B.1.1.1|Democratic Republic of the Congo|2020-03-21	Africa|hCoV-19/Gambia/NPHL-2470/2020|EPI ISL 561258|B.1.1|Gambia|2020-07-21	0.0003487007	Africa
Africa|hCoV-19/DRC/2169/2020|EPI ISL 436194|B.1.5|Democratic Republic of the Congo|2020-04-13	Africa|hCoV-19/Gambia/NPHL-2470/2020|EPI ISL 561258|B.1.1|Gambia|2020-07-21	0.0003884308	Africa
Africa|hCoV-19/DRC/2299/2020|EPI ISL 436412|B.1.5|Democratic Republic of the Congo|2020-04-14	Africa|hCoV-19/Gambia/NPHL-2470/2020|EPI ISL 561258|B.1.1|Gambia|2020-07-21	0.0004481916	Africa
