## Supplementary material for "Epidemiology and genetic diversity of SARS-CoV-2 lineages circulating in Africa": Pairwise distance: ContinentsPairwiseDistance.csv (part 48 of 1021)

Species 1	Species 2	Dist	Continent
Africa|hCoV-19/DRC/236/2020|EPI ISL 420032|B.1.128|Democratic Republic of the Congo|2020-03-22	Africa|hCoV-19/Gambia/NPHL-2470/2020|EPI ISL 561258|B.1.1|Gambia|2020-07-21	0.0004840030	Africa
Africa|hCoV-19/DRC/2363/2020|EPI ISL 437194|B.1.84|Democratic Republic of the Congo|2020-04-14	Africa|hCoV-19/Gambia/NPHL-2470/2020|EPI ISL 561258|B.1.1|Gambia|2020-07-21	0.0004136700	Africa
Africa|hCoV-19/DRC/2384/2020|EPI ISL 437196|B.1.149|Democratic Republic of the Congo|2020-04-14	Africa|hCoV-19/Gambia/NPHL-2470/2020|EPI ISL 561258|B.1.1|Gambia|2020-07-21	0.0004181503	Africa
Africa|hCoV-19/DRC/241/2020|EPI ISL 420033|B.1.1.75|Democratic Republic of the Congo|2020-03-22	Africa|hCoV-19/Gambia/NPHL-2470/2020|EPI ISL 561258|B.1.1|Gambia|2020-07-21	0.0003111005	Africa
Africa|hCoV-19/DRC/243/2020|EPI ISL 420034|B.1|Democratic Republic of the Congo|2020-03-22	Africa|hCoV-19/Gambia/NPHL-2470/2020|EPI ISL 561258|B.1.1|Gambia|2020-07-21	0.0004218541	Africa
Africa|hCoV-19/DRC/248/2020|EPI ISL 420035|B.1.5|Democratic Republic of the Congo|2020-03-22	Africa|hCoV-19/Gambia/NPHL-2470/2020|EPI ISL 561258|B.1.1|Gambia|2020-07-21	0.0003456792	Africa
Africa|hCoV-19/DRC/2496/2020|EPI ISL 437337|B.1.149|Democratic Republic of the Congo|2020-04-15	Africa|hCoV-19/Gambia/NPHL-2470/2020|EPI ISL 561258|B.1.1|Gambia|2020-07-21	0.0004826665	Africa
Africa|hCoV-19/DRC/2529/2020|EPI ISL 437338|B.1.178|Democratic Republic of the Congo|2020-04-15	Africa|hCoV-19/Gambia/NPHL-2470/2020|EPI ISL 561258|B.1.1|Gambia|2020-07-21	0.0004481810	Africa
Africa|hCoV-19/DRC/253/2020|EPI ISL 420838|B.1.5|Democratic Republic of the Congo|2020-03-22	Africa|hCoV-19/Gambia/NPHL-2470/2020|EPI ISL 561258|B.1.1|Gambia|2020-07-21	0.0003453809	Africa
Africa|hCoV-19/DRC/2536/2020|EPI ISL 437339|B.1|Democratic Republic of the Congo|2020-04-15	Africa|hCoV-19/Gambia/NPHL-2470/2020|EPI ISL 561258|B.1.1|Gambia|2020-07-21	0.0004481810	Africa
Africa|hCoV-19/DRC/254/2020|EPI ISL 420839|B.1|Democratic Republic of the Congo|2020-03-22	Africa|hCoV-19/Gambia/NPHL-2470/2020|EPI ISL 561258|B.1.1|Gambia|2020-07-21	0.0004159910	Africa
Africa|hCoV-19/DRC/2563/2020|EPI ISL 437340|B.1.9|Democratic Republic of the Congo|2020-04-15	Africa|hCoV-19/Gambia/NPHL-2470/2020|EPI ISL 561258|B.1.1|Gambia|2020-07-21	0.0006551149	Africa
Africa|hCoV-19/DRC/2580/2020|EPI ISL 437341|B.1.5|Democratic Republic of the Congo|2020-04-15	Africa|hCoV-19/Gambia/NPHL-2470/2020|EPI ISL 561258|B.1.1|Gambia|2020-07-21	0.0003792457	Africa
Africa|hCoV-19/DRC/2644/2020|EPI ISL 437342|B.1.84|Democratic Republic of the Congo|2020-04-15	Africa|hCoV-19/Gambia/NPHL-2470/2020|EPI ISL 561258|B.1.1|Gambia|2020-07-21	0.0004871513	Africa
Africa|hCoV-19/DRC/2670/2020|EPI ISL 437343|B.1.9|Democratic Republic of the Congo|2020-04-15	Africa|hCoV-19/Gambia/NPHL-2470/2020|EPI ISL 561258|B.1.1|Gambia|2020-07-21	0.0006896557	Africa
Africa|hCoV-19/DRC/2727/2020|EPI ISL 437344|B.1|Democratic Republic of the Congo|2020-04-16	Africa|hCoV-19/Gambia/NPHL-2470/2020|EPI ISL 561258|B.1.1|Gambia|2020-07-21	0.0003505988	Africa
Africa|hCoV-19/DRC/2728/2020|EPI ISL 437345|B.1.84|Democratic Republic of the Congo|2020-04-16	Africa|hCoV-19/Gambia/NPHL-2470/2020|EPI ISL 561258|B.1.1|Gambia|2020-07-21	0.0004178212	Africa
Africa|hCoV-19/DRC/2813/2020|EPI ISL 437346|C.14|Democratic Republic of the Congo|2020-04-16	Africa|hCoV-19/Gambia/NPHL-2470/2020|EPI ISL 561258|B.1.1|Gambia|2020-07-21	0.0004826331	Africa
Africa|hCoV-19/DRC/2819/2020|EPI ISL 437347|B.1|Democratic Republic of the Congo|2020-04-16	Africa|hCoV-19/Gambia/NPHL-2470/2020|EPI ISL 561258|B.1.1|Gambia|2020-07-21	0.0004522762	Africa
Africa|hCoV-19/DRC/2827/2020|EPI ISL 437348|B.1|Democratic Republic of the Congo|2020-04-16	Africa|hCoV-19/Gambia/NPHL-2470/2020|EPI ISL 561258|B.1.1|Gambia|2020-07-21	0.0003791803	Africa
Africa|hCoV-19/DRC/2855/2020|EPI ISL 437350|B.1|Democratic Republic of the Congo|2020-04-16	Africa|hCoV-19/Gambia/NPHL-2470/2020|EPI ISL 561258|B.1.1|Gambia|2020-07-21	0.0004136969	Africa
Africa|hCoV-19/DRC/2864/2020|EPI ISL 437351|B.1|Democratic Republic of the Congo|2020-04-16	Africa|hCoV-19/Gambia/NPHL-2470/2020|EPI ISL 561258|B.1.1|Gambia|2020-07-21	0.0004144212	Africa
Africa|hCoV-19/DRC/2904/2020|EPI ISL 437352|B.1|Democratic Republic of the Congo|2020-04-17	Africa|hCoV-19/Gambia/NPHL-2470/2020|EPI ISL 561258|B.1.1|Gambia|2020-07-21	0.0004136969	Africa
Africa|hCoV-19/DRC/2938/2020|EPI ISL 437353|B.1.275|Democratic Republic of the Congo|2020-04-17	Africa|hCoV-19/Gambia/NPHL-2470/2020|EPI ISL 561258|B.1.1|Gambia|2020-07-21	0.0005617041	Africa
Africa|hCoV-19/DRC/2939/2020|EPI ISL 437354|B.1|Democratic Republic of the Congo|2020-04-17	Africa|hCoV-19/Gambia/NPHL-2470/2020|EPI ISL 561258|B.1.1|Gambia|2020-07-21	0.0005171550	Africa
Africa|hCoV-19/DRC/2942/2020|EPI ISL 437355|B.1|Democratic Republic of the Congo|2020-04-17	Africa|hCoV-19/Gambia/NPHL-2470/2020|EPI ISL 561258|B.1.1|Gambia|2020-07-21	0.0004888213	Africa
Africa|hCoV-19/DRC/299/2020|EPI ISL 420840|B.4|Democratic Republic of the Congo|2020-03-20	Africa|hCoV-19/Gambia/NPHL-2470/2020|EPI ISL 561258|B.1.1|Gambia|2020-07-21	0.0008700404	Africa
Africa|hCoV-19/DRC/300/2020|EPI ISL 420841|A|Democratic Republic of the Congo|2020-03-22	Africa|hCoV-19/Gambia/NPHL-2470/2020|EPI ISL 561258|B.1.1|Gambia|2020-07-21	0.0006556332	Africa
Africa|hCoV-19/DRC/3041/2020|EPI ISL 437356|B.1|Democratic Republic of the Congo|2020-04-18	Africa|hCoV-19/Gambia/NPHL-2470/2020|EPI ISL 561258|B.1.1|Gambia|2020-07-21	0.0004826448	Africa
Africa|hCoV-19/DRC/307/2020|EPI ISL 420842|B.1.9|Democratic Republic of the Congo|2020-03	Africa|hCoV-19/Gambia/NPHL-2470/2020|EPI ISL 561258|B.1.1|Gambia|2020-07-21	0.0004580970	Africa
Africa|hCoV-19/DRC/3070/2020|EPI ISL 437357|B.1.214|Democratic Republic of the Congo|2020-04-18	Africa|hCoV-19/Gambia/NPHL-2470/2020|EPI ISL 561258|B.1.1|Gambia|2020-07-21	0.0005171319	Africa
Africa|hCoV-19/DRC/3089/2020|EPI ISL 437358|B.1.84|Democratic Republic of the Congo|2020-04-19	Africa|hCoV-19/Gambia/NPHL-2470/2020|EPI ISL 561258|B.1.1|Gambia|2020-07-21	0.0004481517	Africa
Africa|hCoV-19/DRC/3440/2020|EPI ISL 447597|B.1.84|Democratic Republic of the Congo|2020-04-22	Africa|hCoV-19/Gambia/NPHL-2470/2020|EPI ISL 561258|B.1.1|Gambia|2020-07-21	0.0004499196	Africa
Africa|hCoV-19/DRC/3451/2020|EPI ISL 447598|B.1.178|Democratic Republic of the Congo|2020-04-22	Africa|hCoV-19/Gambia/NPHL-2470/2020|EPI ISL 561258|B.1.1|Gambia|2020-07-21	0.0004849348	Africa
Africa|hCoV-19/DRC/3453/2020|EPI ISL 447599|B.1.84|Democratic Republic of the Congo|2020-04-22	Africa|hCoV-19/Gambia/NPHL-2470/2020|EPI ISL 561258|B.1.1|Gambia|2020-07-21	0.0004502001	Africa
Africa|hCoV-19/DRC/3481/2020|EPI ISL 447600|B.1|Democratic Republic of the Congo|2020-04-22	Africa|hCoV-19/Gambia/NPHL-2470/2020|EPI ISL 561258|B.1.1|Gambia|2020-07-21	0.0003506196	Africa
Africa|hCoV-19/DRC/3482/2020|EPI ISL 447601|B.1|Democratic Republic of the Congo|2020-04-22	Africa|hCoV-19/Gambia/NPHL-2470/2020|EPI ISL 561258|B.1.1|Gambia|2020-07-21	0.0004191053	Africa
Africa|hCoV-19/DRC/3483/2020|EPI ISL 447602|B.1|Democratic Republic of the Congo|2020-04-22	Africa|hCoV-19/Gambia/NPHL-2470/2020|EPI ISL 561258|B.1.1|Gambia|2020-07-21	0.0003500674	Africa
Africa|hCoV-19/DRC/3490/2020|EPI ISL 447603|B.1|Democratic Republic of the Congo|2020-04-22	Africa|hCoV-19/Gambia/NPHL-2470/2020|EPI ISL 561258|B.1.1|Gambia|2020-07-21	0.0004161613	Africa
Africa|hCoV-19/DRC/3504/2020|EPI ISL 447604|B.1.149|Democratic Republic of the Congo|2020-04-23	Africa|hCoV-19/Gambia/NPHL-2470/2020|EPI ISL 561258|B.1.1|Gambia|2020-07-21	0.0004203809	Africa
Africa|hCoV-19/DRC/352/2020|EPI ISL 420850|B.1.5|Democratic Republic of the Congo|2020-03	Africa|hCoV-19/Gambia/NPHL-2470/2020|EPI ISL 561258|B.1.1|Gambia|2020-07-21	0.0004158324	Africa
Africa|hCoV-19/DRC/353/2020|EPI ISL 420843|B.1.5|Democratic Republic of the Congo|2020-03	Africa|hCoV-19/Gambia/NPHL-2470/2020|EPI ISL 561258|B.1.1|Gambia|2020-07-21	0.0003465296	Africa
Africa|hCoV-19/DRC/355/2020|EPI ISL 420844|B.1|Democratic Republic of the Congo|2020-03	Africa|hCoV-19/Gambia/NPHL-2470/2020|EPI ISL 561258|B.1.1|Gambia|2020-07-21	0.0003802945	Africa
Africa|hCoV-19/DRC/3552/2020|EPI ISL 447605|B.1.84|Democratic Republic of the Congo|2020-04-23	Africa|hCoV-19/Gambia/NPHL-2470/2020|EPI ISL 561258|B.1.1|Gambia|2020-07-21	0.0004201236	Africa
Africa|hCoV-19/DRC/3595/2020|EPI ISL 447606|B.1.5|Democratic Republic of the Congo|2020-04-23	Africa|hCoV-19/Gambia/NPHL-2470/2020|EPI ISL 561258|B.1.1|Gambia|2020-07-21	0.0004144927	Africa
Africa|hCoV-19/DRC/3632/2020|EPI ISL 447607|B.1.5|Democratic Republic of the Congo|2020-04-23	Africa|hCoV-19/Gambia/NPHL-2470/2020|EPI ISL 561258|B.1.1|Gambia|2020-07-21	0.0004158385	Africa
Africa|hCoV-19/DRC/3633/2020|EPI ISL 447230|B.1.5|Democratic Republic of the Congo|2020-04-23	Africa|hCoV-19/Gambia/NPHL-2470/2020|EPI ISL 561258|B.1.1|Gambia|2020-07-21	0.0003848573	Africa
Africa|hCoV-19/DRC/3653/2020|EPI ISL 447231|B.1.128|Democratic Republic of the Congo|2020-04-23	Africa|hCoV-19/Gambia/NPHL-2470/2020|EPI ISL 561258|B.1.1|Gambia|2020-07-21	0.0005545221	Africa
Africa|hCoV-19/DRC/3659/2020|EPI ISL 447232|B.1.128|Democratic Republic of the Congo|2020-04-23	Africa|hCoV-19/Gambia/NPHL-2470/2020|EPI ISL 561258|B.1.1|Gambia|2020-07-21	0.0005550416	Africa
Africa|hCoV-19/DRC/3661/2020|EPI ISL 447233|B.1.128|Democratic Republic of the Congo|2020-04-23	Africa|hCoV-19/Gambia/NPHL-2470/2020|EPI ISL 561258|B.1.1|Gambia|2020-07-21	0.0005549262	Africa
Africa|hCoV-19/DRC/3662/2020|EPI ISL 447234|B.1.128|Democratic Republic of the Congo|2020-04-23	Africa|hCoV-19/Gambia/NPHL-2470/2020|EPI ISL 561258|B.1.1|Gambia|2020-07-21	0.0005545224	Africa
Africa|hCoV-19/DRC/3664/2020|EPI ISL 447235|B.1.128|Democratic Republic of the Congo|2020-04-23	Africa|hCoV-19/Gambia/NPHL-2470/2020|EPI ISL 561258|B.1.1|Gambia|2020-07-21	0.0005545993	Africa
Africa|hCoV-19/DRC/3683/2020|EPI ISL 447236|B.1.5|Democratic Republic of the Congo|2020-04-24	Africa|hCoV-19/Gambia/NPHL-2470/2020|EPI ISL 561258|B.1.1|Gambia|2020-07-21	0.0004505103	Africa
Africa|hCoV-19/DRC/3688/2020|EPI ISL 447237|B.1.128|Democratic Republic of the Congo|2020-04-24	Africa|hCoV-19/Gambia/NPHL-2470/2020|EPI ISL 561258|B.1.1|Gambia|2020-07-21	0.0005527412	Africa
Africa|hCoV-19/DRC/376/2020|EPI ISL 420851|B.1.6|Democratic Republic of the Congo|2020-03-25	Africa|hCoV-19/Gambia/NPHL-2470/2020|EPI ISL 561258|B.1.1|Gambia|2020-07-21	0.0004492403	Africa
Africa|hCoV-19/DRC/3764/2020|EPI ISL 447238|B.1.84|Democratic Republic of the Congo|2020-04-24	Africa|hCoV-19/Gambia/NPHL-2470/2020|EPI ISL 561258|B.1.1|Gambia|2020-07-21	0.0004844835	Africa
Africa|hCoV-19/DRC/3768/2020|EPI ISL 447239|B.1.84|Democratic Republic of the Congo|2020-04-24	Africa|hCoV-19/Gambia/NPHL-2470/2020|EPI ISL 561258|B.1.1|Gambia|2020-07-21	0.0004502202	Africa
Africa|hCoV-19/DRC/3778/2020|EPI ISL 447240|B.1.128|Democratic Republic of the Congo|2020-04-24	Africa|hCoV-19/Gambia/NPHL-2470/2020|EPI ISL 561258|B.1.1|Gambia|2020-07-21	0.0005516551	Africa
Africa|hCoV-19/DRC/3787/2020|EPI ISL 447241|B.1|Democratic Republic of the Congo|2020-04-24	Africa|hCoV-19/Gambia/NPHL-2470/2020|EPI ISL 561258|B.1.1|Gambia|2020-07-21	0.0003849825	Africa
Africa|hCoV-19/DRC/3791/2020|EPI ISL 447242|B.1|Democratic Republic of the Congo|2020-04-24	Africa|hCoV-19/Gambia/NPHL-2470/2020|EPI ISL 561258|B.1.1|Gambia|2020-07-21	0.0004228605	Africa
Africa|hCoV-19/DRC/3803/2020|EPI ISL 447243|B.1|Democratic Republic of the Congo|2020-04-24	Africa|hCoV-19/Gambia/NPHL-2470/2020|EPI ISL 561258|B.1.1|Gambia|2020-07-21	0.0003497614	Africa
Africa|hCoV-19/DRC/3806/2020|EPI ISL 447244|B.1|Democratic Republic of the Congo|2020-04-24	Africa|hCoV-19/Gambia/NPHL-2470/2020|EPI ISL 561258|B.1.1|Gambia|2020-07-21	0.0003498593	Africa
Africa|hCoV-19/DRC/3827/2020|EPI ISL 447245|B.1|Democratic Republic of the Congo|2020-04-24	Africa|hCoV-19/Gambia/NPHL-2470/2020|EPI ISL 561258|B.1.1|Gambia|2020-07-21	0.0005198410	Africa
Africa|hCoV-19/DRC/3829/2020|EPI ISL 447246|B.1|Democratic Republic of the Congo|2020-04-24	Africa|hCoV-19/Gambia/NPHL-2470/2020|EPI ISL 561258|B.1.1|Gambia|2020-07-21	0.0004856294	Africa
Africa|hCoV-19/DRC/3834/2020|EPI ISL 447247|A|Democratic Republic of the Congo|2020-04-25	Africa|hCoV-19/Gambia/NPHL-2470/2020|EPI ISL 561258|B.1.1|Gambia|2020-07-21	0.0007325422	Africa
Africa|hCoV-19/DRC/3837/2020|EPI ISL 447248|B.1.128|Democratic Republic of the Congo|2020-04-25	Africa|hCoV-19/Gambia/NPHL-2470/2020|EPI ISL 561258|B.1.1|Gambia|2020-07-21	0.0005542342	Africa
Africa|hCoV-19/DRC/3841/2020|EPI ISL 447249|B.1.128|Democratic Republic of the Congo|2020-04-25	Africa|hCoV-19/Gambia/NPHL-2470/2020|EPI ISL 561258|B.1.1|Gambia|2020-07-21	0.0005875086	Africa
Africa|hCoV-19/DRC/3842/2020|EPI ISL 471396|B.1.128|Democratic Republic of the Congo|2020-04-25	Africa|hCoV-19/Gambia/NPHL-2470/2020|EPI ISL 561258|B.1.1|Gambia|2020-07-21	0.0005861718	Africa
Africa|hCoV-19/DRC/3846/2020|EPI ISL 471397|B.1.84|Democratic Republic of the Congo|2020-04-25	Africa|hCoV-19/Gambia/NPHL-2470/2020|EPI ISL 561258|B.1.1|Gambia|2020-07-21	0.0005171427	Africa
Africa|hCoV-19/DRC/3937/2020|EPI ISL 471398|B.1|Democratic Republic of the Congo|2020-04-25	Africa|hCoV-19/Gambia/NPHL-2470/2020|EPI ISL 561258|B.1.1|Gambia|2020-07-21	0.0004826565	Africa
Africa|hCoV-19/DRC/3941/2020|EPI ISL 471399|B.1.128|Democratic Republic of the Congo|2020-04-25	Africa|hCoV-19/Gambia/NPHL-2470/2020|EPI ISL 561258|B.1.1|Gambia|2020-07-21	0.0005524300	Africa
Africa|hCoV-19/DRC/3947/2020|EPI ISL 471400|B.1.214|Democratic Republic of the Congo|2020-04-25	Africa|hCoV-19/Gambia/NPHL-2470/2020|EPI ISL 561258|B.1.1|Gambia|2020-07-21	0.0005861334	Africa
Africa|hCoV-19/DRC/3949/2020|EPI ISL 471401|B.1.84|Democratic Republic of the Congo|2020-04-26	Africa|hCoV-19/Gambia/NPHL-2470/2020|EPI ISL 561258|B.1.1|Gambia|2020-07-21	0.0004136699	Africa
Africa|hCoV-19/DRC/396/2020|EPI ISL 420852|B.1.6|Democratic Republic of the Congo|2020-03-26	Africa|hCoV-19/Gambia/NPHL-2470/2020|EPI ISL 561258|B.1.1|Gambia|2020-07-21	0.0004144885	Africa
Africa|hCoV-19/DRC/397/2020|EPI ISL 420845|B.1.6|Democratic Republic of the Congo|2020-03-26	Africa|hCoV-19/Gambia/NPHL-2470/2020|EPI ISL 561258|B.1.1|Gambia|2020-07-21	0.0004137312	Africa
Africa|hCoV-19/DRC/400/2020|EPI ISL 420846|B.1.5|Democratic Republic of the Congo|2020-03	Africa|hCoV-19/Gambia/NPHL-2470/2020|EPI ISL 561258|B.1.1|Gambia|2020-07-21	0.0003802551	Africa
Africa|hCoV-19/DRC/4012/2020|EPI ISL 471402|B.1|Democratic Republic of the Congo|2020-04-26	Africa|hCoV-19/Gambia/NPHL-2470/2020|EPI ISL 561258|B.1.1|Gambia|2020-07-21	0.0005516550	Africa
Africa|hCoV-19/DRC/402/2020|EPI ISL 420853|B.1|Democratic Republic of the Congo|2020-03-26	Africa|hCoV-19/Gambia/NPHL-2470/2020|EPI ISL 561258|B.1.1|Gambia|2020-07-21	0.0003947435	Africa
Africa|hCoV-19/DRC/4020/2020|EPI ISL 471403|B.1.5|Democratic Republic of the Congo|2020-04-26	Africa|hCoV-19/Gambia/NPHL-2470/2020|EPI ISL 561258|B.1.1|Gambia|2020-07-21	0.0004826773	Africa
Africa|hCoV-19/DRC/4026/2020|EPI ISL 471404|B.1.84|Democratic Republic of the Congo|2020-04-27	Africa|hCoV-19/Gambia/NPHL-2470/2020|EPI ISL 561258|B.1.1|Gambia|2020-07-21	0.0004481718	Africa
Africa|hCoV-19/DRC/4060/2020|EPI ISL 471405|B.1|Democratic Republic of the Congo|2020-04-27	Africa|hCoV-19/Gambia/NPHL-2470/2020|EPI ISL 561258|B.1.1|Gambia|2020-07-21	0.0004826448	Africa
Africa|hCoV-19/DRC/4075/2020|EPI ISL 471406|B.1.214|Democratic Republic of the Congo|2020-04-27	Africa|hCoV-19/Gambia/NPHL-2470/2020|EPI ISL 561258|B.1.1|Gambia|2020-07-21	0.0005516796	Africa
Africa|hCoV-19/DRC/4084/2020|EPI ISL 471407|B.1.214|Democratic Republic of the Congo|2020-04-27	Africa|hCoV-19/Gambia/NPHL-2470/2020|EPI ISL 561258|B.1.1|Gambia|2020-07-21	0.0005861335	Africa
Africa|hCoV-19/DRC/4132/2020|EPI ISL 471408|B.1|Democratic Republic of the Congo|2020-04-27	Africa|hCoV-19/Gambia/NPHL-2470/2020|EPI ISL 561258|B.1.1|Gambia|2020-07-21	0.0005171302	Africa
Africa|hCoV-19/DRC/4141/2020|EPI ISL 471409|B.1.128|Democratic Republic of the Congo|2020-04-27	Africa|hCoV-19/Gambia/NPHL-2470/2020|EPI ISL 561258|B.1.1|Gambia|2020-07-21	0.0005516550	Africa
Africa|hCoV-19/DRC/4145/2020|EPI ISL 471410|B.1|Democratic Republic of the Congo|2020-04-27	Africa|hCoV-19/Gambia/NPHL-2470/2020|EPI ISL 561258|B.1.1|Gambia|2020-07-21	0.0004481718	Africa
Africa|hCoV-19/DRC/4194/2020|EPI ISL 471414|B.1.5|Democratic Republic of the Congo|2020-04-28	Africa|hCoV-19/Gambia/NPHL-2470/2020|EPI ISL 561258|B.1.1|Gambia|2020-07-21	0.0004826448	Africa
Africa|hCoV-19/DRC/4250/2020|EPI ISL 471415|B.1.1.1|Democratic Republic of the Congo|2020-04-28	Africa|hCoV-19/Gambia/NPHL-2470/2020|EPI ISL 561258|B.1.1|Gambia|2020-07-21	0.0004481410	Africa
Africa|hCoV-19/DRC/4279/2020|EPI ISL 514114|B.1|Democratic Republic of the Congo|2020-04-28	Africa|hCoV-19/Gambia/NPHL-2470/2020|EPI ISL 561258|B.1.1|Gambia|2020-07-21	0.0004851751	Africa
Africa|hCoV-19/DRC/4282/2020|EPI ISL 514103|B.1.128|Democratic Republic of the Congo|2020-04-08	Africa|hCoV-19/Gambia/NPHL-2470/2020|EPI ISL 561258|B.1.1|Gambia|2020-07-21	0.0005198540	Africa
Africa|hCoV-19/DRC/4284/2020|EPI ISL 514115|B.1.128|Democratic Republic of the Congo|2020-04-28	Africa|hCoV-19/Gambia/NPHL-2470/2020|EPI ISL 561258|B.1.1|Gambia|2020-07-21	0.0005198540	Africa
Africa|hCoV-19/DRC/431/2020|EPI ISL 420847|B.1.147|Democratic Republic of the Congo|2020-03-26	Africa|hCoV-19/Gambia/NPHL-2470/2020|EPI ISL 561258|B.1.1|Gambia|2020-07-21	0.0004143126	Africa
Africa|hCoV-19/DRC/4418/2020|EPI ISL 496506|B.1.128|Democratic Republic of the Congo|2020-04-29	Africa|hCoV-19/Gambia/NPHL-2470/2020|EPI ISL 561258|B.1.1|Gambia|2020-07-21	0.0005545417	Africa
Africa|hCoV-19/DRC/4422/2020|EPI ISL 496507|B.1.128|Democratic Republic of the Congo|2020-04-29	Africa|hCoV-19/Gambia/NPHL-2470/2020|EPI ISL 561258|B.1.1|Gambia|2020-07-21	0.0005258668	Africa
Africa|hCoV-19/DRC/4427/2020|EPI ISL 496508|B.1.128|Democratic Republic of the Congo|2020-04-29	Africa|hCoV-19/Gambia/NPHL-2470/2020|EPI ISL 561258|B.1.1|Gambia|2020-07-21	0.0004951194	Africa
Africa|hCoV-19/DRC/4429/2020|EPI ISL 513589|B.1.128|Democratic Republic of the Congo|2020-04-29	Africa|hCoV-19/Gambia/NPHL-2470/2020|EPI ISL 561258|B.1.1|Gambia|2020-07-21	0.0004953121	Africa
Africa|hCoV-19/DRC/4430/2020|EPI ISL 496509|B.1.128|Democratic Republic of the Congo|2020-04-29	Africa|hCoV-19/Gambia/NPHL-2470/2020|EPI ISL 561258|B.1.1|Gambia|2020-07-21	0.0005203401	Africa
Africa|hCoV-19/DRC/4437/2020|EPI ISL 513590|B.1.128|Democratic Republic of the Congo|2020-05-02	Africa|hCoV-19/Gambia/NPHL-2470/2020|EPI ISL 561258|B.1.1|Gambia|2020-07-21	0.0005307966	Africa
Africa|hCoV-19/DRC/4442/2020|EPI ISL 496510|B.1.128|Democratic Republic of the Congo|2020-04-29	Africa|hCoV-19/Gambia/NPHL-2470/2020|EPI ISL 561258|B.1.1|Gambia|2020-07-21	0.0005262168	Africa
Africa|hCoV-19/DRC/4444/2020|EPI ISL 514104|B.1.128|Democratic Republic of the Congo|2020-04-29	Africa|hCoV-19/Gambia/NPHL-2470/2020|EPI ISL 561258|B.1.1|Gambia|2020-07-21	0.0005198535	Africa
Africa|hCoV-19/DRC/445/2020|EPI ISL 420848|B.1|Democratic Republic of the Congo|2020-03	Africa|hCoV-19/Gambia/NPHL-2470/2020|EPI ISL 561258|B.1.1|Gambia|2020-07-21	0.0003558538	Africa
Africa|hCoV-19/DRC/4501/2020|EPI ISL 513591|B.1.5|Democratic Republic of the Congo|2020-05-30	Africa|hCoV-19/Gambia/NPHL-2470/2020|EPI ISL 561258|B.1.1|Gambia|2020-07-21	0.0003892351	Africa
Africa|hCoV-19/DRC/4516/2020|EPI ISL 487192|B.1.1.275|Democratic Republic of the Congo|2020-04-28	Africa|hCoV-19/Gambia/NPHL-2470/2020|EPI ISL 561258|B.1.1|Gambia|2020-07-21	0.0002764294	Africa
Africa|hCoV-19/DRC/4524/2020|EPI ISL 513597|A|Democratic Republic of the Congo|2020-04-30	Africa|hCoV-19/Gambia/NPHL-2470/2020|EPI ISL 561258|B.1.1|Gambia|2020-07-21	0.0006963015	Africa
Africa|hCoV-19/DRC/4541/2020|EPI ISL 513598|B.1|Democratic Republic of the Congo|2020-04-30	Africa|hCoV-19/Gambia/NPHL-2470/2020|EPI ISL 561258|B.1.1|Gambia|2020-07-21	0.0004827095	Africa
Africa|hCoV-19/DRC/4551/2020|EPI ISL 513599|B.1.178|Democratic Republic of the Congo|2020-04-30	Africa|hCoV-19/Gambia/NPHL-2470/2020|EPI ISL 561258|B.1.1|Gambia|2020-07-21	0.0005225643	Africa
Africa|hCoV-19/DRC/4561/2020|EPI ISL 513600|B.1|Democratic Republic of the Congo|2020-04-30	Africa|hCoV-19/Gambia/NPHL-2470/2020|EPI ISL 561258|B.1.1|Gambia|2020-07-21	0.0004826447	Africa
Africa|hCoV-19/DRC/4562/2020|EPI ISL 513601|B.1.214|Democratic Republic of the Congo|2020-04-30	Africa|hCoV-19/Gambia/NPHL-2470/2020|EPI ISL 561258|B.1.1|Gambia|2020-07-21	0.0004826565	Africa
Africa|hCoV-19/DRC/4568/2020|EPI ISL 513602|B.1|Democratic Republic of the Congo|2020-04-30	Africa|hCoV-19/Gambia/NPHL-2470/2020|EPI ISL 561258|B.1.1|Gambia|2020-07-21	0.0004878746	Africa
Africa|hCoV-19/DRC/4578/2020|EPI ISL 513603|B.1|Democratic Republic of the Congo|2020-04-30	Africa|hCoV-19/Gambia/NPHL-2470/2020|EPI ISL 561258|B.1.1|Gambia|2020-07-21	0.0004910741	Africa
Africa|hCoV-19/DRC/4613/2020|EPI ISL 513604|B.1.214|Democratic Republic of the Congo|2020-04-30	Africa|hCoV-19/Gambia/NPHL-2470/2020|EPI ISL 561258|B.1.1|Gambia|2020-07-21	0.0004870888	Africa
Africa|hCoV-19/DRC/4614/2020|EPI ISL 513605|B.1|Democratic Republic of the Congo|2020-04-30	Africa|hCoV-19/Gambia/NPHL-2470/2020|EPI ISL 561258|B.1.1|Gambia|2020-07-21	0.0006206500	Africa
Africa|hCoV-19/DRC/4631/2020|EPI ISL 513606|B.1.5|Democratic Republic of the Congo|2020-04-30	Africa|hCoV-19/Gambia/NPHL-2470/2020|EPI ISL 561258|B.1.1|Gambia|2020-07-21	0.0006206930	Africa
Africa|hCoV-19/DRC/4633/2020|EPI ISL 513607|B.1.128|Democratic Republic of the Congo|2020-04-30	Africa|hCoV-19/Gambia/NPHL-2470/2020|EPI ISL 561258|B.1.1|Gambia|2020-07-21	0.0005861717	Africa
Africa|hCoV-19/DRC/4642/2020|EPI ISL 513608|B.1.128|Democratic Republic of the Congo|2020-04-30	Africa|hCoV-19/Gambia/NPHL-2470/2020|EPI ISL 561258|B.1.1|Gambia|2020-07-21	0.0005861456	Africa
Africa|hCoV-19/DRC/4647/2020|EPI ISL 513609|B.1.128|Democratic Republic of the Congo|2020-04-30	Africa|hCoV-19/Gambia/NPHL-2470/2020|EPI ISL 561258|B.1.1|Gambia|2020-07-21	0.0005516550	Africa
Africa|hCoV-19/DRC/4653/2020|EPI ISL 513610|B.1.128|Democratic Republic of the Congo|2020-04-30	Africa|hCoV-19/Gambia/NPHL-2470/2020|EPI ISL 561258|B.1.1|Gambia|2020-07-21	0.0005862062	Africa
Africa|hCoV-19/DRC/4681/2020|EPI ISL 514116|B.1.128|Democratic Republic of the Congo|2020-04-30	Africa|hCoV-19/Gambia/NPHL-2470/2020|EPI ISL 561258|B.1.1|Gambia|2020-07-21	0.0004903345	Africa
Africa|hCoV-19/DRC/4683/2020|EPI ISL 514105|B.1.5|Democratic Republic of the Congo|2020-04-30	Africa|hCoV-19/Gambia/NPHL-2470/2020|EPI ISL 561258|B.1.1|Gambia|2020-07-21	0.0005244697	Africa
Africa|hCoV-19/DRC/4685/2020|EPI ISL 514106|B.1.128|Democratic Republic of the Congo|2020-04-30	Africa|hCoV-19/Gambia/NPHL-2470/2020|EPI ISL 561258|B.1.1|Gambia|2020-07-21	0.0005886761	Africa
Africa|hCoV-19/DRC/4690/2020|EPI ISL 514117|B.1.128|Democratic Republic of the Congo|2020-04-30	Africa|hCoV-19/Gambia/NPHL-2470/2020|EPI ISL 561258|B.1.1|Gambia|2020-07-21	0.0005548685	Africa
Africa|hCoV-19/DRC/4693/2020|EPI ISL 514118|B.1.128|Democratic Republic of the Congo|2020-04-30	Africa|hCoV-19/Gambia/NPHL-2470/2020|EPI ISL 561258|B.1.1|Gambia|2020-07-21	0.0005537166	Africa
Africa|hCoV-19/DRC/4694/2020|EPI ISL 514107|B.1.128|Democratic Republic of the Congo|2020-04-30	Africa|hCoV-19/Gambia/NPHL-2470/2020|EPI ISL 561258|B.1.1|Gambia|2020-07-21	0.0005253144	Africa
Africa|hCoV-19/DRC/4720/2020|EPI ISL 514108|B.1.84|Democratic Republic of the Congo|2020-05-01	Africa|hCoV-19/Gambia/NPHL-2470/2020|EPI ISL 561258|B.1.1|Gambia|2020-07-21	0.0004854558	Africa
Africa|hCoV-19/DRC/4785/2020|EPI ISL 514119|B.1.84|Democratic Republic of the Congo|2020-05-01	Africa|hCoV-19/Gambia/NPHL-2470/2020|EPI ISL 561258|B.1.1|Gambia|2020-07-21	0.0005537244	Africa
Africa|hCoV-19/DRC/5019/2020|EPI ISL 496511|B.1|Democratic Republic of the Congo|2020-05-02	Africa|hCoV-19/Gambia/NPHL-2470/2020|EPI ISL 561258|B.1.1|Gambia|2020-07-21	0.0005018863	Africa
Africa|hCoV-19/DRC/5094/2020|EPI ISL 496491|B.1.84|Democratic Republic of the Congo|2020-05-02	Africa|hCoV-19/Gambia/NPHL-2470/2020|EPI ISL 561258|B.1.1|Gambia|2020-07-21	0.0004553506	Africa
Africa|hCoV-19/DRC/5186/2020|EPI ISL 496512|B.1|Democratic Republic of the Congo|2020-05-03	Africa|hCoV-19/Gambia/NPHL-2470/2020|EPI ISL 561258|B.1.1|Gambia|2020-07-21	0.0005257665	Africa
Africa|hCoV-19/DRC/5187/2020|EPI ISL 513619|B.1|Democratic Republic of the Congo|2020-05-03	Africa|hCoV-19/Gambia/NPHL-2470/2020|EPI ISL 561258|B.1.1|Gambia|2020-07-21	0.0005238758	Africa
Africa|hCoV-19/DRC/5205/2020|EPI ISL 487365|B.1.1.275|Democratic Republic of the Congo|2020-05-01	Africa|hCoV-19/Gambia/NPHL-2470/2020|EPI ISL 561258|B.1.1|Gambia|2020-07-21	0.0002788019	Africa
Africa|hCoV-19/DRC/521/2020|EPI ISL 420854|B.1.5|Democratic Republic of the Congo|2020-03-25	Africa|hCoV-19/Gambia/NPHL-2470/2020|EPI ISL 561258|B.1.1|Gambia|2020-07-21	0.0003458705	Africa
Africa|hCoV-19/DRC/5210/2020|EPI ISL 487369|B.1.1.275|Democratic Republic of the Congo|2020-05-01	Africa|hCoV-19/Gambia/NPHL-2470/2020|EPI ISL 561258|B.1.1|Gambia|2020-07-21	0.0002799599	Africa
Africa|hCoV-19/DRC/523/2020|EPI ISL 420849|B.1.1.1|Democratic Republic of the Congo|2020-03-28	Africa|hCoV-19/Gambia/NPHL-2470/2020|EPI ISL 561258|B.1.1|Gambia|2020-07-21	0.0003457151	Africa
Africa|hCoV-19/DRC/5240/2020|EPI ISL 496492|B.1|Democratic Republic of the Congo|2020-05-03	Africa|hCoV-19/Gambia/NPHL-2470/2020|EPI ISL 561258|B.1.1|Gambia|2020-07-21	0.0004161744	Africa
Africa|hCoV-19/DRC/5377/2020|EPI ISL 496513|B.1|Democratic Republic of the Congo|2020-05-04	Africa|hCoV-19/Gambia/NPHL-2470/2020|EPI ISL 561258|B.1.1|Gambia|2020-07-21	0.0004855064	Africa
Africa|hCoV-19/DRC/5538/2020|EPI ISL 514120|B.1|Democratic Republic of the Congo|2020-05-05	Africa|hCoV-19/Gambia/NPHL-2470/2020|EPI ISL 561258|B.1.1|Gambia|2020-07-21	0.0004238309	Africa
Africa|hCoV-19/DRC/5651/2020|EPI ISL 496493|B.1.1.1|Democratic Republic of the Congo|2020-05-06	Africa|hCoV-19/Gambia/NPHL-2470/2020|EPI ISL 561258|B.1.1|Gambia|2020-07-21	0.0003537856	Africa
Africa|hCoV-19/DRC/5705/2020|EPI ISL 496494|B.1.84|Democratic Republic of the Congo|2020-05-06	Africa|hCoV-19/Gambia/NPHL-2470/2020|EPI ISL 561258|B.1.1|Gambia|2020-07-21	0.0004288999	Africa
Africa|hCoV-19/DRC/5735/2020|EPI ISL 496495|B.1.214|Democratic Republic of the Congo|2020-05-06	Africa|hCoV-19/Gambia/NPHL-2470/2020|EPI ISL 561258|B.1.1|Gambia|2020-07-21	0.0004272619	Africa
Africa|hCoV-19/DRC/5815/2020|EPI ISL 495629|B.1.214|Democratic Republic of the Congo|2020-05-06	Africa|hCoV-19/Gambia/NPHL-2470/2020|EPI ISL 561258|B.1.1|Gambia|2020-07-21	0.0004954124	Africa
Africa|hCoV-19/DRC/5907/2020|EPI ISL 496496|B.1.84|Democratic Republic of the Congo|2020-05-07	Africa|hCoV-19/Gambia/NPHL-2470/2020|EPI ISL 561258|B.1.1|Gambia|2020-07-21	0.0005359431	Africa
Africa|hCoV-19/DRC/5913/2020|EPI ISL 496497|B.1|Democratic Republic of the Congo|2020-05-07	Africa|hCoV-19/Gambia/NPHL-2470/2020|EPI ISL 561258|B.1.1|Gambia|2020-07-21	0.0005606473	Africa
Africa|hCoV-19/DRC/5927/2020|EPI ISL 496498|B.1.9|Democratic Republic of the Congo|2020-05-07	Africa|hCoV-19/Gambia/NPHL-2470/2020|EPI ISL 561258|B.1.1|Gambia|2020-07-21	0.0007360734	Africa
Africa|hCoV-19/DRC/5957/2020|EPI ISL 496499|B.1.5|Democratic Republic of the Congo|2020-05-07	Africa|hCoV-19/Gambia/NPHL-2470/2020|EPI ISL 561258|B.1.1|Gambia|2020-07-21	0.0003806271	Africa
Africa|hCoV-19/DRC/5964/2020|EPI ISL 496500|B.1.178|Democratic Republic of the Congo|2020-05-07	Africa|hCoV-19/Gambia/NPHL-2470/2020|EPI ISL 561258|B.1.1|Gambia|2020-07-21	0.0003608924	Africa
Africa|hCoV-19/DRC/5996/2020|EPI ISL 496514|B.1.84|Democratic Republic of the Congo|2020-05-08	Africa|hCoV-19/Gambia/NPHL-2470/2020|EPI ISL 561258|B.1.1|Gambia|2020-07-21	0.0004907315	Africa
Africa|hCoV-19/DRC/6026/2020|EPI ISL 513622|B.1.1.1|Democratic Republic of the Congo|2020-05-08	Africa|hCoV-19/Gambia/NPHL-2470/2020|EPI ISL 561258|B.1.1|Gambia|2020-07-21	0.0004589170	Africa
Africa|hCoV-19/DRC/6143/2020|EPI ISL 496515|B.1|Democratic Republic of the Congo|2020-05-08	Africa|hCoV-19/Gambia/NPHL-2470/2020|EPI ISL 561258|B.1.1|Gambia|2020-07-21	0.0004246494	Africa
Africa|hCoV-19/DRC/6151/2020|EPI ISL 513620|B.1.214|Democratic Republic of the Congo|2020-05-08	Africa|hCoV-19/Gambia/NPHL-2470/2020|EPI ISL 561258|B.1.1|Gambia|2020-07-21	0.0005267469	Africa
Africa|hCoV-19/DRC/6163/2020|EPI ISL 513623|B.1.214|Democratic Republic of the Congo|2020-05-08	Africa|hCoV-19/Gambia/NPHL-2470/2020|EPI ISL 561258|B.1.1|Gambia|2020-07-21	0.0005309797	Africa
Africa|hCoV-19/DRC/6203/2020|EPI ISL 514109|B.1|Democratic Republic of the Congo|2020-05-09	Africa|hCoV-19/Gambia/NPHL-2470/2020|EPI ISL 561258|B.1.1|Gambia|2020-07-21	0.0006244023	Africa
Africa|hCoV-19/DRC/6209/2020|EPI ISL 514110|B.1.84|Democratic Republic of the Congo|2020-05-09	Africa|hCoV-19/Gambia/NPHL-2470/2020|EPI ISL 561258|B.1.1|Gambia|2020-07-21	0.0004505323	Africa
Africa|hCoV-19/DRC/6227/2020|EPI ISL 514121|B.1.84|Democratic Republic of the Congo|2020-05-09	Africa|hCoV-19/Gambia/NPHL-2470/2020|EPI ISL 561258|B.1.1|Gambia|2020-07-21	0.0004511575	Africa
Africa|hCoV-19/DRC/6313/2020|EPI ISL 496516|B.1.84|Democratic Republic of the Congo|2020-05-09	Africa|hCoV-19/Gambia/NPHL-2470/2020|EPI ISL 561258|B.1.1|Gambia|2020-07-21	0.0005386233	Africa
Africa|hCoV-19/DRC/6338/2020|EPI ISL 495630|B.1|Democratic Republic of the Congo|2020-05-09	Africa|hCoV-19/Gambia/NPHL-2470/2020|EPI ISL 561258|B.1.1|Gambia|2020-07-21	0.0004616539	Africa
Africa|hCoV-19/DRC/6341/2020|EPI ISL 495631|B.1|Democratic Republic of the Congo|2020-05-09	Africa|hCoV-19/Gambia/NPHL-2470/2020|EPI ISL 561258|B.1.1|Gambia|2020-07-21	0.0005721956	Africa
Africa|hCoV-19/DRC/6342/2020|EPI ISL 495632|B.1|Democratic Republic of the Congo|2020-05-09	Africa|hCoV-19/Gambia/NPHL-2470/2020|EPI ISL 561258|B.1.1|Gambia|2020-07-21	0.0005308793	Africa
Africa|hCoV-19/DRC/6361/2020|EPI ISL 495633|B.1|Democratic Republic of the Congo|2020-05-09	Africa|hCoV-19/Gambia/NPHL-2470/2020|EPI ISL 561258|B.1.1|Gambia|2020-07-21	0.0004291190	Africa
Africa|hCoV-19/DRC/6380/2020|EPI ISL 513611|B.1.1.275|Democratic Republic of the Congo|2020-05-04	Africa|hCoV-19/Gambia/NPHL-2470/2020|EPI ISL 561258|B.1.1|Gambia|2020-07-21	0.0002792980	Africa
Africa|hCoV-19/DRC/6384/2020|EPI ISL 513612|B.1.1.275|Democratic Republic of the Congo|2020-05-07	Africa|hCoV-19/Gambia/NPHL-2470/2020|EPI ISL 561258|B.1.1|Gambia|2020-07-21	0.0002454406	Africa
Africa|hCoV-19/DRC/6386/2020|EPI ISL 513613|B.1.1.275|Democratic Republic of the Congo|2020-05-07	Africa|hCoV-19/Gambia/NPHL-2470/2020|EPI ISL 561258|B.1.1|Gambia|2020-07-21	0.0002759149	Africa
Africa|hCoV-19/DRC/6389/2020|EPI ISL 513614|B.1.84|Democratic Republic of the Congo|2020-05-07	Africa|hCoV-19/Gambia/NPHL-2470/2020|EPI ISL 561258|B.1.1|Gambia|2020-07-21	0.0005251250	Africa
Africa|hCoV-19/DRC/6390/2020|EPI ISL 513615|B.1.1.275|Democratic Republic of the Congo|2020-05-04	Africa|hCoV-19/Gambia/NPHL-2470/2020|EPI ISL 561258|B.1.1|Gambia|2020-07-21	0.0003799360	Africa
Africa|hCoV-19/DRC/6392/2020|EPI ISL 513616|B.1|Democratic Republic of the Congo|2020-05-04	Africa|hCoV-19/Gambia/NPHL-2470/2020|EPI ISL 561258|B.1.1|Gambia|2020-07-21	0.0003131971	Africa
Africa|hCoV-19/DRC/6395/2020|EPI ISL 513617|B.1.1.275|Democratic Republic of the Congo|2020-05-07	Africa|hCoV-19/Gambia/NPHL-2470/2020|EPI ISL 561258|B.1.1|Gambia|2020-07-21	0.0004136869	Africa
Africa|hCoV-19/DRC/6398/2020|EPI ISL 513618|B.1.1.275|Democratic Republic of the Congo|2020-05-07	Africa|hCoV-19/Gambia/NPHL-2470/2020|EPI ISL 561258|B.1.1|Gambia|2020-07-21	0.0003102182	Africa
Africa|hCoV-19/DRC/6724/2020|EPI ISL 495634|B.1|Democratic Republic of the Congo|2020-05-11	Africa|hCoV-19/Gambia/NPHL-2470/2020|EPI ISL 561258|B.1.1|Gambia|2020-07-21	0.0004505260	Africa
Africa|hCoV-19/DRC/6743/2020|EPI ISL 495635|B.1.149|Democratic Republic of the Congo|2020-05-11	Africa|hCoV-19/Gambia/NPHL-2470/2020|EPI ISL 561258|B.1.1|Gambia|2020-07-21	0.0004263191	Africa
Africa|hCoV-19/DRC/6783/2020|EPI ISL 496501|B.1.149|Democratic Republic of the Congo|2020-05-11	Africa|hCoV-19/Gambia/NPHL-2470/2020|EPI ISL 561258|B.1.1|Gambia|2020-07-21	0.0004610646	Africa
Africa|hCoV-19/DRC/6784/2020|EPI ISL 495636|B.1|Democratic Republic of the Congo|2020-05-11	Africa|hCoV-19/Gambia/NPHL-2470/2020|EPI ISL 561258|B.1.1|Gambia|2020-07-21	0.0004151434	Africa
Africa|hCoV-19/DRC/6786/2020|EPI ISL 495637|B.1.178|Democratic Republic of the Congo|2020-05-11	Africa|hCoV-19/Gambia/NPHL-2470/2020|EPI ISL 561258|B.1.1|Gambia|2020-07-21	0.0005202071	Africa
Africa|hCoV-19/DRC/6791/2020|EPI ISL 495638|B.1.178|Democratic Republic of the Congo|2020-05-11	Africa|hCoV-19/Gambia/NPHL-2470/2020|EPI ISL 561258|B.1.1|Gambia|2020-07-21	0.0004874091	Africa
Africa|hCoV-19/DRC/6792/2020|EPI ISL 495639|B.1|Democratic Republic of the Congo|2020-05-11	Africa|hCoV-19/Gambia/NPHL-2470/2020|EPI ISL 561258|B.1.1|Gambia|2020-07-21	0.0004306545	Africa
Africa|hCoV-19/DRC/6801/2020|EPI ISL 514111|B.1|Democratic Republic of the Congo|2020-05-11	Africa|hCoV-19/Gambia/NPHL-2470/2020|EPI ISL 561258|B.1.1|Gambia|2020-07-21	0.0006296296	Africa
Africa|hCoV-19/DRC/6853/2020|EPI ISL 496502|B.1.214|Democratic Republic of the Congo|2020-05-11	Africa|hCoV-19/Gambia/NPHL-2470/2020|EPI ISL 561258|B.1.1|Gambia|2020-07-21	0.0004224939	Africa
Africa|hCoV-19/DRC/6854/2020|EPI ISL 496503|B.1|Democratic Republic of the Congo|2020-05-11	Africa|hCoV-19/Gambia/NPHL-2470/2020|EPI ISL 561258|B.1.1|Gambia|2020-07-21	0.0006047599	Africa
Africa|hCoV-19/DRC/6875/2020|EPI ISL 496504|B.1|Democratic Republic of the Congo|2020-05-11	Africa|hCoV-19/Gambia/NPHL-2470/2020|EPI ISL 561258|B.1.1|Gambia|2020-07-21	0.0004505477	Africa
Africa|hCoV-19/DRC/7042/2020|EPI ISL 513592|B.1.214|Democratic Republic of the Congo|2020-05-12	Africa|hCoV-19/Gambia/NPHL-2470/2020|EPI ISL 561258|B.1.1|Gambia|2020-07-21	0.0004854965	Africa
Africa|hCoV-19/DRC/7061/2020|EPI ISL 513593|B.1|Democratic Republic of the Congo|2020-05-12	Africa|hCoV-19/Gambia/NPHL-2470/2020|EPI ISL 561258|B.1.1|Gambia|2020-07-21	0.0003909331	Africa
Africa|hCoV-19/DRC/7140/2020|EPI ISL 513594|B.1.214|Democratic Republic of the Congo|2020-05-12	Africa|hCoV-19/Gambia/NPHL-2470/2020|EPI ISL 561258|B.1.1|Gambia|2020-07-21	0.0005620002	Africa
Africa|hCoV-19/DRC/7200/2020|EPI ISL 514112|B.1|Democratic Republic of the Congo|2020-05-13	Africa|hCoV-19/Gambia/NPHL-2470/2020|EPI ISL 561258|B.1.1|Gambia|2020-07-21	0.0005861573	Africa
Africa|hCoV-19/DRC/7211/2020|EPI ISL 514122|B.1.149|Democratic Republic of the Congo|2020-05-13	Africa|hCoV-19/Gambia/NPHL-2470/2020|EPI ISL 561258|B.1.1|Gambia|2020-07-21	0.0005537605	Africa
Africa|hCoV-19/DRC/7248/2020|EPI ISL 514123|B.1|Democratic Republic of the Congo|2020-05-13	Africa|hCoV-19/Gambia/NPHL-2470/2020|EPI ISL 561258|B.1.1|Gambia|2020-07-21	0.0004246102	Africa
Africa|hCoV-19/DRC/7255/2020|EPI ISL 514124|B.1.149|Democratic Republic of the Congo|2020-05-13	Africa|hCoV-19/Gambia/NPHL-2470/2020|EPI ISL 561258|B.1.1|Gambia|2020-07-21	0.0005934251	Africa
Africa|hCoV-19/DRC/73/2020|EPI ISL 417941|B.1.178|Democratic Republic of the Congo|2020-03-18	Africa|hCoV-19/Gambia/NPHL-2470/2020|EPI ISL 561258|B.1.1|Gambia|2020-07-21	0.0003802774	Africa
Africa|hCoV-19/DRC/7386/2020|EPI ISL 513595|B.1.5|Democratic Republic of the Congo|2020-05-14	Africa|hCoV-19/Gambia/NPHL-2470/2020|EPI ISL 561258|B.1.1|Gambia|2020-07-21	0.0003539020	Africa
Africa|hCoV-19/DRC/7430/2020|EPI ISL 496517|B.1.1.1|Democratic Republic of the Congo|2020-05-14	Africa|hCoV-19/Gambia/NPHL-2470/2020|EPI ISL 561258|B.1.1|Gambia|2020-07-21	0.0005426878	Africa
Africa|hCoV-19/DRC/7434/2020|EPI ISL 513621|B.1.1.1|Democratic Republic of the Congo|2020-05-14	Africa|hCoV-19/Gambia/NPHL-2470/2020|EPI ISL 561258|B.1.1|Gambia|2020-07-21	0.0005694047	Africa
Africa|hCoV-19/DRC/7471/2020|EPI ISL 513596|B.1.214|Democratic Republic of the Congo|2020-05-14	Africa|hCoV-19/Gambia/NPHL-2470/2020|EPI ISL 561258|B.1.1|Gambia|2020-07-21	0.0004872905	Africa
Africa|hCoV-19/DRC/7488/2020|EPI ISL 514113|B.1.1|Democratic Republic of the Congo|2020-05-14	Africa|hCoV-19/Gambia/NPHL-2470/2020|EPI ISL 561258|B.1.1|Gambia|2020-07-21	0.0002424741	Africa
Africa|hCoV-19/DRC/7713/2020|EPI ISL 495640|B.1|Democratic Republic of the Congo|2020-05-14	Africa|hCoV-19/Gambia/NPHL-2470/2020|EPI ISL 561258|B.1.1|Gambia|2020-07-21	0.0006370839	Africa
Africa|hCoV-19/DRC/7864/2020|EPI ISL 496505|B.1.214|Democratic Republic of the Congo|2020-05-15	Africa|hCoV-19/Gambia/NPHL-2470/2020|EPI ISL 561258|B.1.1|Gambia|2020-07-21	0.0005295991	Africa
Africa|hCoV-19/DRC/7920/2020|EPI ISL 495641|B.1|Democratic Republic of the Congo|2020-05-15	Africa|hCoV-19/Gambia/NPHL-2470/2020|EPI ISL 561258|B.1.1|Gambia|2020-07-21	0.0005897554	Africa
Africa|hCoV-19/DRC/80/2020|EPI ISL 417942|B.1.178|Democratic Republic of the Congo|2020-03-18	Africa|hCoV-19/Gambia/NPHL-2470/2020|EPI ISL 561258|B.1.1|Gambia|2020-07-21	0.0003808303	Africa
Africa|hCoV-19/DRC/8018/2020|EPI ISL 514125|B.1.5|Democratic Republic of the Congo|2020-05-15	Africa|hCoV-19/Gambia/NPHL-2470/2020|EPI ISL 561258|B.1.1|Gambia|2020-07-21	0.0005347015	Africa
Africa|hCoV-19/DRC/81/2020|EPI ISL 417944|B.1.9|Democratic Republic of the Congo|2020-03-18	Africa|hCoV-19/Gambia/NPHL-2470/2020|EPI ISL 561258|B.1.1|Gambia|2020-07-21	0.0004851644	Africa
Africa|hCoV-19/DRC/82/2020|EPI ISL 417946|B.1.5|Democratic Republic of the Congo|2020-03-18	Africa|hCoV-19/Gambia/NPHL-2470/2020|EPI ISL 561258|B.1.1|Gambia|2020-07-21	0.0003447025	Africa
Africa|hCoV-19/DRC/94/2020|EPI ISL 417947|B.1|Democratic Republic of the Congo|2020-03-19	Africa|hCoV-19/Gambia/NPHL-2470/2020|EPI ISL 561258|B.1.1|Gambia|2020-07-21	0.0003793543	Africa
Africa|hCoV-19/DRC/998/2020|EPI ISL 429254|B.1|Democratic Republic of the Congo|2020-04-03	Africa|hCoV-19/Gambia/NPHL-2470/2020|EPI ISL 561258|B.1.1|Gambia|2020-07-21	0.0004272097	Africa
Africa|hCoV-19/DRC/KN-0038/2020|EPI ISL 417434|B.1.128|Democratic Republic of the Congo|2020-03-14	Africa|hCoV-19/Gambia/NPHL-2470/2020|EPI ISL 561258|B.1.1|Gambia|2020-07-21	0.0004267500	Africa
Africa|hCoV-19/DRC/KN-0054/2020|EPI ISL 417437|B.1.178|Democratic Republic of the Congo|2020-03-17	Africa|hCoV-19/Gambia/NPHL-2470/2020|EPI ISL 561258|B.1.1|Gambia|2020-07-21	0.0004141737	Africa
Africa|hCoV-19/DRC/KN-0058/2020|EPI ISL 417438|B.1|Democratic Republic of the Congo|2020-03-17	Africa|hCoV-19/Gambia/NPHL-2470/2020|EPI ISL 561258|B.1.1|Gambia|2020-07-21	0.0003827327	Africa
Africa|hCoV-19/DRC/KN-0060/2020|EPI ISL 417440|B.1|Democratic Republic of the Congo|2020-03-17	Africa|hCoV-19/Gambia/NPHL-2470/2020|EPI ISL 561258|B.1.1|Gambia|2020-07-21	0.0004145114	Africa
Africa|hCoV-19/DRC/KN-0070/2020|EPI ISL 417441|B.1.178|Democratic Republic of the Congo|2020-03-17	Africa|hCoV-19/Gambia/NPHL-2470/2020|EPI ISL 561258|B.1.1|Gambia|2020-07-21	0.0003886187	Africa
Africa|hCoV-19/DRC/KN-0072/2020|EPI ISL 417442|B.1.178|Democratic Republic of the Congo|2020-03-18	Africa|hCoV-19/Gambia/NPHL-2470/2020|EPI ISL 561258|B.1.1|Gambia|2020-07-21	0.0003811863	Africa
Africa|hCoV-19/DRC/KN-13/2020|EPI ISL 414647|B.1|Democratic Republic of the Congo|2020-03-09	Africa|hCoV-19/Gambia/NPHL-2470/2020|EPI ISL 561258|B.1.1|Gambia|2020-07-21	0.0003529530	Africa
Africa|hCoV-19/Egypt/Army-MCL001/2020|EPI ISL 510526|B.1|Egypt|2020-06-01	Africa|hCoV-19/Gambia/NPHL-2470/2020|EPI ISL 561258|B.1.1|Gambia|2020-07-21	0.0005171654	Africa
Africa|hCoV-19/Egypt/C-CU001a-S1/2020|EPI ISL 529031|B.1.255|Egypt|2020-05-19	Africa|hCoV-19/Gambia/NPHL-2470/2020|EPI ISL 561258|B.1.1|Gambia|2020-07-21	0.0005517710	Africa
Africa|hCoV-19/Egypt/C-CU002b-S3/2020|EPI ISL 529032|B.1.1.1|Egypt|2020-06-19	Africa|hCoV-19/Gambia/NPHL-2470/2020|EPI ISL 561258|B.1.1|Gambia|2020-07-21	0.0005861171	Africa
Africa|hCoV-19/Egypt/C-VSVRI-SERVAC/2020|EPI ISL 528386|B.1.255|Egypt|2020-08-22	Africa|hCoV-19/Gambia/NPHL-2470/2020|EPI ISL 561258|B.1.1|Gambia|2020-07-21	0.0003792366	Africa
Africa|hCoV-19/Egypt/CUNCI-7I028/2020|EPI ISL 524426|B.1.255|Egypt|2020-07-19	Africa|hCoV-19/Gambia/NPHL-2470/2020|EPI ISL 561258|B.1.1|Gambia|2020-07-21	0.0003792366	Africa
Africa|hCoV-19/Egypt/CUNCI-HGC002/2020|EPI ISL 468045|B.1|Egypt|2020-05-02	Africa|hCoV-19/Gambia/NPHL-2470/2020|EPI ISL 561258|B.1.1|Gambia|2020-07-21	0.0003795860	Africa
Africa|hCoV-19/Egypt/CUNCI-HGC004/2020|EPI ISL 468048|B.1|Egypt|2020-05-02	Africa|hCoV-19/Gambia/NPHL-2470/2020|EPI ISL 561258|B.1.1|Gambia|2020-07-21	0.0003794813	Africa
Africa|hCoV-19/Egypt/CUNCI-HGC005/2020|EPI ISL 468052|B.1|Egypt|2020-05-02	Africa|hCoV-19/Gambia/NPHL-2470/2020|EPI ISL 561258|B.1.1|Gambia|2020-07-21	0.0004485211	Africa
Africa|hCoV-19/Egypt/CUNCI-HGC006/2020|EPI ISL 468050|B.1|Egypt|2020-05-02	Africa|hCoV-19/Gambia/NPHL-2470/2020|EPI ISL 561258|B.1.1|Gambia|2020-07-21	0.0004484345	Africa
Africa|hCoV-19/Egypt/CUNCI-HGC007-2/2020|EPI ISL 468054|B.1|Egypt|2020-05-02	Africa|hCoV-19/Gambia/NPHL-2470/2020|EPI ISL 561258|B.1.1|Gambia|2020-07-21	0.0004828513	Africa
Africa|hCoV-19/Egypt/CUNCI-HGC007/2020|EPI ISL 468046|B.1|Egypt|2020-05-02	Africa|hCoV-19/Gambia/NPHL-2470/2020|EPI ISL 561258|B.1.1|Gambia|2020-07-21	0.0004485119	Africa
Africa|hCoV-19/Egypt/CUNCI-HGC008/2020|EPI ISL 468044|B.1|Egypt|2020-05-02	Africa|hCoV-19/Gambia/NPHL-2470/2020|EPI ISL 561258|B.1.1|Gambia|2020-07-21	0.0004485273	Africa
Africa|hCoV-19/Egypt/CUNCI-HGC009/2020|EPI ISL 468053|B.1|Egypt|2020-05-02	Africa|hCoV-19/Gambia/NPHL-2470/2020|EPI ISL 561258|B.1.1|Gambia|2020-07-21	0.0003796383	Africa
Africa|hCoV-19/Egypt/CUNCI-HGC010/2020|EPI ISL 468055|B.1.247|Egypt|2020-05-02	Africa|hCoV-19/Gambia/NPHL-2470/2020|EPI ISL 561258|B.1.1|Gambia|2020-07-21	0.0006210783	Africa
Africa|hCoV-19/Egypt/CUNCI-HGC011/2020|EPI ISL 468059|B.1|Egypt|2020-05-02	Africa|hCoV-19/Gambia/NPHL-2470/2020|EPI ISL 561258|B.1.1|Gambia|2020-07-21	0.0004485537	Africa
Africa|hCoV-19/Egypt/CUNCI-HGC012/2020|EPI ISL 468051|B.1.255|Egypt|2020-05-02	Africa|hCoV-19/Gambia/NPHL-2470/2020|EPI ISL 561258|B.1.1|Gambia|2020-07-21	0.0005865844	Africa
Africa|hCoV-19/Egypt/CUNCI-HGC013/2020|EPI ISL 468047|B.1.201|Egypt|2020-05-02	Africa|hCoV-19/Gambia/NPHL-2470/2020|EPI ISL 561258|B.1.1|Gambia|2020-07-21	0.0005175583	Africa
Africa|hCoV-19/Egypt/CUNCI-HGC014/2020|EPI ISL 468060|B.1.5|Egypt|2020-05-02	Africa|hCoV-19/Gambia/NPHL-2470/2020|EPI ISL 561258|B.1.1|Gambia|2020-07-21	0.0003105253	Africa
Africa|hCoV-19/Egypt/CUNCI-HGC015/2020|EPI ISL 468056|B.1|Egypt|2020-05-02	Africa|hCoV-19/Gambia/NPHL-2470/2020|EPI ISL 561258|B.1.1|Gambia|2020-07-21	0.0003105146	Africa
Africa|hCoV-19/Egypt/CUNCI-HGC016/2020|EPI ISL 468058|B.1|Egypt|2020-05-02	Africa|hCoV-19/Gambia/NPHL-2470/2020|EPI ISL 561258|B.1.1|Gambia|2020-07-21	0.0004493954	Africa
Africa|hCoV-19/Egypt/CUNCI-HGC021/2020|EPI ISL 468061|B.1|Egypt|2020-05-02	Africa|hCoV-19/Gambia/NPHL-2470/2020|EPI ISL 561258|B.1.1|Gambia|2020-07-21	0.0004491982	Africa
Africa|hCoV-19/Egypt/CUNCI-HGC023/2020|EPI ISL 468057|B.1.5|Egypt|2020-05-02	Africa|hCoV-19/Gambia/NPHL-2470/2020|EPI ISL 561258|B.1.1|Gambia|2020-07-21	0.0003450675	Africa
Africa|hCoV-19/Egypt/CUNCI-HGC028/2020|EPI ISL 468062|B.1|Egypt|2020-05-02	Africa|hCoV-19/Gambia/NPHL-2470/2020|EPI ISL 561258|B.1.1|Gambia|2020-07-21	0.0005184704	Africa
Africa|hCoV-19/Egypt/CUNCI-HGC3I011/2020|EPI ISL 479697|B.1|Egypt|2020-06-02	Africa|hCoV-19/Gambia/NPHL-2470/2020|EPI ISL 561258|B.1.1|Gambia|2020-07-21	0.0004482134	Africa
Africa|hCoV-19/Egypt/CUNCI-HGC3I012/2020|EPI ISL 479693|B.1.255|Egypt|2020-06-02	Africa|hCoV-19/Gambia/NPHL-2470/2020|EPI ISL 561258|B.1.1|Gambia|2020-07-21	0.0005861396	Africa
Africa|hCoV-19/Egypt/CUNCI-HGC3I013/2020|EPI ISL 479694|B.1.201|Egypt|2020-06-02	Africa|hCoV-19/Gambia/NPHL-2470/2020|EPI ISL 561258|B.1.1|Gambia|2020-07-21	0.0005171658	Africa
Africa|hCoV-19/Egypt/CUNCI-HGC3I014/2020|EPI ISL 479696|B.1.5|Egypt|2020-06-02	Africa|hCoV-19/Gambia/NPHL-2470/2020|EPI ISL 561258|B.1.1|Gambia|2020-07-21	0.0003102792	Africa
Africa|hCoV-19/Egypt/CUNCI-HGC3I02/2020|EPI ISL 479686|B.1|Egypt|2020-06-02	Africa|hCoV-19/Gambia/NPHL-2470/2020|EPI ISL 561258|B.1.1|Gambia|2020-07-21	0.0004137498	Africa
Africa|hCoV-19/Egypt/CUNCI-HGC3I023/2020|EPI ISL 479695|B.1.5|Egypt|2020-06-02	Africa|hCoV-19/Gambia/NPHL-2470/2020|EPI ISL 561258|B.1.1|Gambia|2020-07-21	0.0003448058	Africa
Africa|hCoV-19/Egypt/CUNCI-HGC3I025/2020|EPI ISL 479691|B.1|Egypt|2020-06-02	Africa|hCoV-19/Gambia/NPHL-2470/2020|EPI ISL 561258|B.1.1|Gambia|2020-07-21	0.0004827496	Africa
Africa|hCoV-19/Egypt/CUNCI-HGC3I03/2020|EPI ISL 479687|B.1|Egypt|2020-06-02	Africa|hCoV-19/Gambia/NPHL-2470/2020|EPI ISL 561258|B.1.1|Gambia|2020-07-21	0.0004481718	Africa
Africa|hCoV-19/Egypt/CUNCI-HGC3I05/2020|EPI ISL 479690|B.1|Egypt|2020-06-02	Africa|hCoV-19/Gambia/NPHL-2470/2020|EPI ISL 561258|B.1.1|Gambia|2020-07-21	0.0004481810	Africa
Africa|hCoV-19/Egypt/CUNCI-HGC3I06/2020|EPI ISL 479688|B.1|Egypt|2020-06-02	Africa|hCoV-19/Gambia/NPHL-2470/2020|EPI ISL 561258|B.1.1|Gambia|2020-07-21	0.0004481872	Africa
Africa|hCoV-19/Egypt/CUNCI-HGC3I08/2020|EPI ISL 479698|B.1|Egypt|2020-06-02	Africa|hCoV-19/Gambia/NPHL-2470/2020|EPI ISL 561258|B.1.1|Gambia|2020-07-21	0.0004481872	Africa
Africa|hCoV-19/Egypt/CUNCI-HGC3I09/2020|EPI ISL 479692|B.1|Egypt|2020-06-02	Africa|hCoV-19/Gambia/NPHL-2470/2020|EPI ISL 561258|B.1.1|Gambia|2020-07-21	0.0003793504	Africa
Africa|hCoV-19/Egypt/CUNCI-HGC4I003/2020|EPI ISL 479699|B.1.1.247|Egypt|2020-06-02	Africa|hCoV-19/Gambia/NPHL-2470/2020|EPI ISL 561258|B.1.1|Gambia|2020-07-21	0.0003791974	Africa
Africa|hCoV-19/Egypt/CUNCI-HGC4I004/2020|EPI ISL 479700|B.1.1.296|Egypt|2020-06-02	Africa|hCoV-19/Gambia/NPHL-2470/2020|EPI ISL 561258|B.1.1|Gambia|2020-07-21	0.0002757343	Africa
Africa|hCoV-19/Egypt/CUNCI-HGC4I015/2020|EPI ISL 479728|B.1.1.123|Egypt|2020-06-02	Africa|hCoV-19/Gambia/NPHL-2470/2020|EPI ISL 561258|B.1.1|Gambia|2020-07-21	0.0003102673	Africa
Africa|hCoV-19/Egypt/CUNCI-HGC4I022/2020|EPI ISL 479705|B.1.1|Egypt|2020-06-02	Africa|hCoV-19/Gambia/NPHL-2470/2020|EPI ISL 561258|B.1.1|Gambia|2020-07-21	0.0004826880	Africa
Africa|hCoV-19/Egypt/CUNCI-HGC4I023/2020|EPI ISL 479729|B.1.1.247|Egypt|2020-06-02	Africa|hCoV-19/Gambia/NPHL-2470/2020|EPI ISL 561258|B.1.1|Gambia|2020-07-21	0.0002413291	Africa
Africa|hCoV-19/Egypt/CUNCI-HGC4I025/2020|EPI ISL 479706|B.1.255|Egypt|2020-06-02	Africa|hCoV-19/Gambia/NPHL-2470/2020|EPI ISL 561258|B.1.1|Gambia|2020-07-21	0.0005171711	Africa
Africa|hCoV-19/Egypt/CUNCI-HGC4I026/2020|EPI ISL 479702|B.1|Egypt|2020-06-02	Africa|hCoV-19/Gambia/NPHL-2470/2020|EPI ISL 561258|B.1.1|Gambia|2020-07-21	0.0005867119	Africa
Africa|hCoV-19/Egypt/CUNCI-HGC4I029/2020|EPI ISL 479701|B.1.1.1|Egypt|2020-06-02	Africa|hCoV-19/Gambia/NPHL-2470/2020|EPI ISL 561258|B.1.1|Gambia|2020-07-21	0.0005171712	Africa
Africa|hCoV-19/Egypt/CUNCI-HGC4I030/2020|EPI ISL 479703|B.1|Egypt|2020-06-02	Africa|hCoV-19/Gambia/NPHL-2470/2020|EPI ISL 561258|B.1.1|Gambia|2020-07-21	0.0005171552	Africa
Africa|hCoV-19/Egypt/CUNCI-HGC4I031/2020|EPI ISL 479707|B.1.1.1|Egypt|2020-06-02	Africa|hCoV-19/Gambia/NPHL-2470/2020|EPI ISL 561258|B.1.1|Gambia|2020-07-21	0.0005861374	Africa
Africa|hCoV-19/Egypt/CUNCI-HGC4I032/2020|EPI ISL 479709|B.1.1|Egypt|2020-06-02	Africa|hCoV-19/Gambia/NPHL-2470/2020|EPI ISL 561258|B.1.1|Gambia|2020-07-21	0.0002759816	Africa
Africa|hCoV-19/Egypt/CUNCI-HGC4I033/2020|EPI ISL 479704|B.1|Egypt|2020-06-02	Africa|hCoV-19/Gambia/NPHL-2470/2020|EPI ISL 561258|B.1.1|Gambia|2020-07-21	0.0004137783	Africa
Africa|hCoV-19/Egypt/CUNCI-HGC4I034/2020|EPI ISL 479708|B.1.255|Egypt|2020-06-02	Africa|hCoV-19/Gambia/NPHL-2470/2020|EPI ISL 561258|B.1.1|Gambia|2020-07-21	0.0003791974	Africa
Africa|hCoV-19/Egypt/CUNCI-HGC5I001/2020|EPI ISL 479710|B.1.1|Egypt|2020-06-02	Africa|hCoV-19/Gambia/NPHL-2470/2020|EPI ISL 561258|B.1.1|Gambia|2020-07-21	0.0001723868	Africa
Africa|hCoV-19/Egypt/CUNCI-HGC5I003/2020|EPI ISL 479711|B.1|Egypt|2020-06-02	Africa|hCoV-19/Gambia/NPHL-2470/2020|EPI ISL 561258|B.1.1|Gambia|2020-07-21	0.0003447570	Africa
Africa|hCoV-19/Egypt/CUNCI-HGC5I010/2020|EPI ISL 479730|B.1.1|Egypt|2020-06-02	Africa|hCoV-19/Gambia/NPHL-2470/2020|EPI ISL 561258|B.1.1|Gambia|2020-07-21	0.0002758579	Africa
Africa|hCoV-19/Egypt/CUNCI-HGC5I011/2020|EPI ISL 479712|B.1.1|Egypt|2020-06-02	Africa|hCoV-19/Gambia/NPHL-2470/2020|EPI ISL 561258|B.1.1|Gambia|2020-07-21	0.0001723690	Africa
Africa|hCoV-19/Egypt/CUNCI-HGC5I012/2020|EPI ISL 479713|B.1.1|Egypt|2020-06-02	Africa|hCoV-19/Gambia/NPHL-2470/2020|EPI ISL 561258|B.1.1|Gambia|2020-07-21	0.0002412709	Africa
Africa|hCoV-19/Egypt/CUNCI-HGC5I014/2020|EPI ISL 479714|B.1.255|Egypt|2020-06-02	Africa|hCoV-19/Gambia/NPHL-2470/2020|EPI ISL 561258|B.1.1|Gambia|2020-07-21	0.0005171889	Africa
Africa|hCoV-19/Egypt/CUNCI-HGC5I015/2020|EPI ISL 475722|B.1.255|Egypt|2020-05-02	Africa|hCoV-19/Gambia/NPHL-2470/2020|EPI ISL 561258|B.1.1|Gambia|2020-07-21	0.0005864547	Africa
Africa|hCoV-19/Egypt/CUNCI-HGC5I016/2020|EPI ISL 479731|B.1|Egypt|2020-06-02	Africa|hCoV-19/Gambia/NPHL-2470/2020|EPI ISL 561258|B.1.1|Gambia|2020-07-21	0.0004137455	Africa
Africa|hCoV-19/Egypt/CUNCI-HGC5I022/2020|EPI ISL 479715|B.1.1|Egypt|2020-06-02	Africa|hCoV-19/Gambia/NPHL-2470/2020|EPI ISL 561258|B.1.1|Gambia|2020-07-21	0.0002757533	Africa
Africa|hCoV-19/Egypt/CUNCI-HGC5I025/2020|EPI ISL 479716|A|Egypt|2020-06-02	Africa|hCoV-19/Gambia/NPHL-2470/2020|EPI ISL 561258|B.1.1|Gambia|2020-07-21	0.0003454524	Africa
Africa|hCoV-19/Egypt/CUNCI-HGC5I026/2020|EPI ISL 479735|B.1.5|Egypt|2020-06-02	Africa|hCoV-19/Gambia/NPHL-2470/2020|EPI ISL 561258|B.1.1|Gambia|2020-07-21	0.0005174260	Africa
Africa|hCoV-19/Egypt/CUNCI-HGC5I029/2020|EPI ISL 479734|B.1|Egypt|2020-06-02	Africa|hCoV-19/Gambia/NPHL-2470/2020|EPI ISL 561258|B.1.1|Gambia|2020-07-21	0.0004138068	Africa
Africa|hCoV-19/Egypt/CUNCI-HGC5I030/2020|EPI ISL 479721|B.1.5|Egypt|2020-06-02	Africa|hCoV-19/Gambia/NPHL-2470/2020|EPI ISL 561258|B.1.1|Gambia|2020-07-21	0.0003103219	Africa
Africa|hCoV-19/Egypt/CUNCI-HGC5I033/2020|EPI ISL 479717|B.1.5|Egypt|2020-06-02	Africa|hCoV-19/Gambia/NPHL-2470/2020|EPI ISL 561258|B.1.1|Gambia|2020-07-21	0.0002413598	Africa
Africa|hCoV-19/Egypt/CUNCI-HGC5I034/2020|EPI ISL 479720|B.1.5|Egypt|2020-06-02	Africa|hCoV-19/Gambia/NPHL-2470/2020|EPI ISL 561258|B.1.1|Gambia|2020-07-21	0.0002757505	Africa
Africa|hCoV-19/Egypt/CUNCI-HGC6I002/2020|EPI ISL 479719|B.1.1.1|Egypt|2020-06-02	Africa|hCoV-19/Gambia/NPHL-2470/2020|EPI ISL 561258|B.1.1|Gambia|2020-07-21	0.0004826498	Africa
Africa|hCoV-19/Egypt/CUNCI-HGC6I003/2020|EPI ISL 479718|B.1.5|Egypt|2020-06-02	Africa|hCoV-19/Gambia/NPHL-2470/2020|EPI ISL 561258|B.1.1|Gambia|2020-07-21	0.0003447380	Africa
Africa|hCoV-19/Egypt/CUNCI-HGC6I007/2020|EPI ISL 479722|B.1|Egypt|2020-06-02	Africa|hCoV-19/Gambia/NPHL-2470/2020|EPI ISL 561258|B.1.1|Gambia|2020-07-21	0.0003448414	Africa
Africa|hCoV-19/Egypt/CUNCI-HGC6I010/2020|EPI ISL 478672|B.1|Egypt|2020-06-02	Africa|hCoV-19/Gambia/NPHL-2470/2020|EPI ISL 561258|B.1.1|Gambia|2020-07-21	0.0005171302	Africa
Africa|hCoV-19/Egypt/CUNCI-HGC6I011/2020|EPI ISL 479727|A|Egypt|2020-06-02	Africa|hCoV-19/Gambia/NPHL-2470/2020|EPI ISL 561258|B.1.1|Gambia|2020-07-21	0.0008276968	Africa
Africa|hCoV-19/Egypt/CUNCI-HGC6I015/2020|EPI ISL 479725|B.1.1|Egypt|2020-06-02	Africa|hCoV-19/Gambia/NPHL-2470/2020|EPI ISL 561258|B.1.1|Gambia|2020-07-21	0.0003446822	Africa
Africa|hCoV-19/Egypt/CUNCI-HGC6I016/2020|EPI ISL 475723|B.1.247|Egypt|2020-06-02	Africa|hCoV-19/Gambia/NPHL-2470/2020|EPI ISL 561258|B.1.1|Gambia|2020-07-21	0.0005866450	Africa
Africa|hCoV-19/Egypt/CUNCI-HGC6I024/2020|EPI ISL 479732|B.1.1.247|Egypt|2020-06-02	Africa|hCoV-19/Gambia/NPHL-2470/2020|EPI ISL 561258|B.1.1|Gambia|2020-07-21	0.0002760549	Africa
Africa|hCoV-19/Egypt/CUNCI-HGC6I026/2020|EPI ISL 479724|B.1.1.1|Egypt|2020-06-02	Africa|hCoV-19/Gambia/NPHL-2470/2020|EPI ISL 561258|B.1.1|Gambia|2020-07-21	0.0005171354	Africa
Africa|hCoV-19/Egypt/CUNCI-HGC6I029/2020|EPI ISL 477161|B.1.255|Egypt|2020-06-02	Africa|hCoV-19/Gambia/NPHL-2470/2020|EPI ISL 561258|B.1.1|Gambia|2020-07-21	0.0005171533	Africa
Africa|hCoV-19/Egypt/CUNCI-HGC6I031/2020|EPI ISL 475724|B.1.1.1|Egypt|2020-06-02	Africa|hCoV-19/Gambia/NPHL-2470/2020|EPI ISL 561258|B.1.1|Gambia|2020-07-21	0.0004829544	Africa
Africa|hCoV-19/Egypt/CUNCI-HGC6I032/2020|EPI ISL 479733|B.1.1.1|Egypt|2020-06-02	Africa|hCoV-19/Gambia/NPHL-2470/2020|EPI ISL 561258|B.1.1|Gambia|2020-07-21	0.0004827164	Africa
Africa|hCoV-19/Egypt/CUNCI-HGC6I033/2020|EPI ISL 479723|B.1.1.1|Egypt|2020-06-02	Africa|hCoV-19/Gambia/NPHL-2470/2020|EPI ISL 561258|B.1.1|Gambia|2020-07-21	0.0004826948	Africa
Africa|hCoV-19/Egypt/CUNCI-HGC7I01/2020|EPI ISL 529141|B.1|Egypt|2020-07-19	Africa|hCoV-19/Gambia/NPHL-2470/2020|EPI ISL 561258|B.1.1|Gambia|2020-07-21	0.0005517233	Africa
Africa|hCoV-19/Egypt/CUNCI-HGC7I02/2020|EPI ISL 529142|A|Egypt|2020-07-19	Africa|hCoV-19/Gambia/NPHL-2470/2020|EPI ISL 561258|B.1.1|Gambia|2020-07-21	0.0007932750	Africa
Africa|hCoV-19/Egypt/CUNCI-HGC7I07/2020|EPI ISL 529145|B.1|Egypt|2020-07-19	Africa|hCoV-19/Gambia/NPHL-2470/2020|EPI ISL 561258|B.1.1|Gambia|2020-07-21	0.0005172424	Africa
Africa|hCoV-19/Egypt/EGY-020/2020|EPI ISL 526975|B.1|Egypt|2020-08-14	Africa|hCoV-19/Gambia/NPHL-2470/2020|EPI ISL 561258|B.1.1|Gambia|2020-07-21	0.0005171658	Africa
Africa|hCoV-19/Egypt/EGY-041/2020|EPI ISL 526997|B.1|Egypt|2020-08-22	Africa|hCoV-19/Gambia/NPHL-2470/2020|EPI ISL 561258|B.1.1|Gambia|2020-07-21	0.0005171659	Africa
Africa|hCoV-19/Egypt/EGY-S031/2020|EPI ISL 526986|B.1|Egypt|2020-08-17	Africa|hCoV-19/Gambia/NPHL-2470/2020|EPI ISL 561258|B.1.1|Gambia|2020-07-21	0.0005171659	Africa
Africa|hCoV-19/Egypt/HCoV2-Egy-002/2020|EPI ISL 510532|B.1|Egypt|2020-06-02	Africa|hCoV-19/Gambia/NPHL-2470/2020|EPI ISL 561258|B.1.1|Gambia|2020-07-21	0.0005171659	Africa
Africa|hCoV-19/Egypt/MASRI-005/2020|EPI ISL 482759|B.1|Egypt|2020-04-30	Africa|hCoV-19/Gambia/NPHL-2470/2020|EPI ISL 561258|B.1.1|Gambia|2020-07-21	0.0003791896	Africa
Africa|hCoV-19/Egypt/MASRI-007/2020|EPI ISL 482760|B.1|Egypt|2020-04-28	Africa|hCoV-19/Gambia/NPHL-2470/2020|EPI ISL 561258|B.1.1|Gambia|2020-07-21	0.0004484545	Africa
Africa|hCoV-19/Egypt/MASRI-008/2020|EPI ISL 482761|B.1|Egypt|2020-04-30	Africa|hCoV-19/Gambia/NPHL-2470/2020|EPI ISL 561258|B.1.1|Gambia|2020-07-21	0.0003815209	Africa
Africa|hCoV-19/Egypt/MASRI-009/2020|EPI ISL 483035|A|Egypt|2020-04-30	Africa|hCoV-19/Gambia/NPHL-2470/2020|EPI ISL 561258|B.1.1|Gambia|2020-07-21	0.0006551357	Africa
Africa|hCoV-19/Egypt/MASRI-011/2020|EPI ISL 482762|B.1|Egypt|2020-05-05	Africa|hCoV-19/Gambia/NPHL-2470/2020|EPI ISL 561258|B.1.1|Gambia|2020-07-21	0.0004482536	Africa
Africa|hCoV-19/Egypt/MASRI-012/2020|EPI ISL 482763|B.1|Egypt|2020-05-05	Africa|hCoV-19/Gambia/NPHL-2470/2020|EPI ISL 561258|B.1.1|Gambia|2020-07-21	0.0003447107	Africa
Africa|hCoV-19/Egypt/MASRI-014/2020|EPI ISL 482765|B.1|Egypt|2020-04-30	Africa|hCoV-19/Gambia/NPHL-2470/2020|EPI ISL 561258|B.1.1|Gambia|2020-07-21	0.0005862526	Africa
Africa|hCoV-19/Egypt/MASRI-015/2020|EPI ISL 482766|B.1.36|Egypt|2020-05-11	Africa|hCoV-19/Gambia/NPHL-2470/2020|EPI ISL 561258|B.1.1|Gambia|2020-07-21	0.0006206652	Africa
Africa|hCoV-19/Egypt/MASRI-016/2020|EPI ISL 482767|B.1|Egypt|2020-05-11	Africa|hCoV-19/Gambia/NPHL-2470/2020|EPI ISL 561258|B.1.1|Gambia|2020-07-21	0.0005866571	Africa
Africa|hCoV-19/Egypt/MASRI-018/2020|EPI ISL 483036|A|Egypt|2020-05-10	Africa|hCoV-19/Gambia/NPHL-2470/2020|EPI ISL 561258|B.1.1|Gambia|2020-07-21	0.0007989221	Africa
Africa|hCoV-19/Egypt/MASRI-020/2020|EPI ISL 483037|B.1|Egypt|2020-05-13	Africa|hCoV-19/Gambia/NPHL-2470/2020|EPI ISL 561258|B.1.1|Gambia|2020-07-21	0.0006271970	Africa
Africa|hCoV-19/Egypt/MASRI-022/2020|EPI ISL 482768|B.1.255|Egypt|2020-05-13	Africa|hCoV-19/Gambia/NPHL-2470/2020|EPI ISL 561258|B.1.1|Gambia|2020-07-21	0.0005871064	Africa
Africa|hCoV-19/Egypt/MASRI-023/2020|EPI ISL 482769|B.1|Egypt|2020-05-11	Africa|hCoV-19/Gambia/NPHL-2470/2020|EPI ISL 561258|B.1.1|Gambia|2020-07-21	0.0003796330	Africa
Africa|hCoV-19/Egypt/MASRI-024/2020|EPI ISL 482770|B.1|Egypt|2020-05-11	Africa|hCoV-19/Gambia/NPHL-2470/2020|EPI ISL 561258|B.1.1|Gambia|2020-07-21	0.0004481764	Africa
Africa|hCoV-19/Egypt/MASRI-025/2020|EPI ISL 482771|B.1|Egypt|2020-05-10	Africa|hCoV-19/Gambia/NPHL-2470/2020|EPI ISL 561258|B.1.1|Gambia|2020-07-21	0.0005864203	Africa
Africa|hCoV-19/Egypt/MASRI-026/2020|EPI ISL 482772|B.1|Egypt|2020-05-10	Africa|hCoV-19/Gambia/NPHL-2470/2020|EPI ISL 561258|B.1.1|Gambia|2020-07-21	0.0004827545	Africa
Africa|hCoV-19/Egypt/MASRI-027/2020|EPI ISL 482773|B.1.1.123|Egypt|2020-05-08	Africa|hCoV-19/Gambia/NPHL-2470/2020|EPI ISL 561258|B.1.1|Gambia|2020-07-21	0.0002417683	Africa
Africa|hCoV-19/Egypt/MASRI-028/2020|EPI ISL 483038|B.1|Egypt|2020-05-13	Africa|hCoV-19/Gambia/NPHL-2470/2020|EPI ISL 561258|B.1.1|Gambia|2020-07-21	0.0005171606	Africa
Africa|hCoV-19/Egypt/MASRI-029/2020|EPI ISL 482774|B.1|Egypt|2020-05-13	Africa|hCoV-19/Gambia/NPHL-2470/2020|EPI ISL 561258|B.1.1|Gambia|2020-07-21	0.0004481918	Africa
Africa|hCoV-19/Egypt/MASRI-10/2020|EPI ISL 475752|B.1.255|Egypt|2020-05	Africa|hCoV-19/Gambia/NPHL-2470/2020|EPI ISL 561258|B.1.1|Gambia|2020-07-21	0.0005518185	Africa
Africa|hCoV-19/Egypt/MASRI-11/2020|EPI ISL 475753|B.1.36|Egypt|2020-05	Africa|hCoV-19/Gambia/NPHL-2470/2020|EPI ISL 561258|B.1.1|Gambia|2020-07-21	0.0006551535	Africa
Africa|hCoV-19/Egypt/MASRI-14/2020|EPI ISL 475749|B.1|Egypt|2020-05	Africa|hCoV-19/Gambia/NPHL-2470/2020|EPI ISL 561258|B.1.1|Gambia|2020-07-21	0.0004137070	Africa
Africa|hCoV-19/Egypt/MASRI-15/2020|EPI ISL 475750|B.1.1|Egypt|2020-05	Africa|hCoV-19/Gambia/NPHL-2470/2020|EPI ISL 561258|B.1.1|Gambia|2020-07-21	0.0004857846	Africa
Africa|hCoV-19/Egypt/MASRI-2/2020|EPI ISL 475745|B.1|Egypt|2020-05	Africa|hCoV-19/Gambia/NPHL-2470/2020|EPI ISL 561258|B.1.1|Gambia|2020-07-21	0.0004481609	Africa
Africa|hCoV-19/Egypt/MASRI-3/2020|EPI ISL 475746|A|Egypt|2020-05	Africa|hCoV-19/Gambia/NPHL-2470/2020|EPI ISL 561258|B.1.1|Gambia|2020-07-21	0.0006896760	Africa
Africa|hCoV-19/Egypt/MASRI-6/2020|EPI ISL 475747|B.1.255|Egypt|2020-05	Africa|hCoV-19/Gambia/NPHL-2470/2020|EPI ISL 561258|B.1.1|Gambia|2020-07-21	0.0004481609	Africa
Africa|hCoV-19/Egypt/MASRI-9/2020|EPI ISL 475751|B.1.1.1|Egypt|2020-05	Africa|hCoV-19/Gambia/NPHL-2470/2020|EPI ISL 561258|B.1.1|Gambia|2020-07-21	0.0006207938	Africa
Africa|hCoV-19/Egypt/NRC-01/2020|EPI ISL 430820|B.1|Egypt|2020-03-18	Africa|hCoV-19/Gambia/NPHL-2470/2020|EPI ISL 561258|B.1.1|Gambia|2020-07-21	0.0004154024	Africa
Africa|hCoV-19/Egypt/NRC-03/2020|EPI ISL 430819|B.1.246|Egypt|2020-03-18	Africa|hCoV-19/Gambia/NPHL-2470/2020|EPI ISL 561258|B.1.1|Gambia|2020-07-21	0.0004497156	Africa
Africa|hCoV-19/Gabon/ITM-K011/2020|EPI ISL 539573|A|Gabon|2020-03-22	Africa|hCoV-19/Gambia/NPHL-2470/2020|EPI ISL 561258|B.1.1|Gambia|2020-07-21	0.0006206271	Africa
Africa|hCoV-19/Gabon/ITM-K023/2020|EPI ISL 539574|B.1.178|Gabon|2020-03-27	Africa|hCoV-19/Gambia/NPHL-2470/2020|EPI ISL 561258|B.1.1|Gambia|2020-07-21	0.0004136700	Africa
Africa|hCoV-19/Gabon/ITM-K027/2020|EPI ISL 539575|A|Gabon|2020-03-27	Africa|hCoV-19/Gambia/NPHL-2470/2020|EPI ISL 561258|B.1.1|Gambia|2020-07-21	0.0006551335	Africa
Africa|hCoV-19/Gabon/ITM-K028/2020|EPI ISL 539576|B.1.292|Gabon|2020-03-27	Africa|hCoV-19/Gambia/NPHL-2470/2020|EPI ISL 561258|B.1.1|Gambia|2020-07-21	0.0004136784	Africa
Africa|hCoV-19/Gambia/0214/2020|EPI ISL 471158|B.1|Gambia|2020-03-29	Africa|hCoV-19/Gambia/NPHL-2470/2020|EPI ISL 561258|B.1.1|Gambia|2020-07-21	0.0002761939	Africa
Africa|hCoV-19/Gambia/0268/2020|EPI ISL 471159|B.1.1|Gambia|2020-03-21	Africa|hCoV-19/Gambia/NPHL-2470/2020|EPI ISL 561258|B.1.1|Gambia|2020-07-21	0.0001725712	Africa
Africa|hCoV-19/Gambia/0278/2020|EPI ISL 471160|B.1.1|Gambia|2020-03-20	Africa|hCoV-19/Gambia/NPHL-2470/2020|EPI ISL 561258|B.1.1|Gambia|2020-07-21	0.0001738551	Africa
Africa|hCoV-19/Gambia/0528/2020|EPI ISL 471161|B.1.1.293|Gambia|2020-04-30	Africa|hCoV-19/Gambia/NPHL-2470/2020|EPI ISL 561258|B.1.1|Gambia|2020-07-21	0.0002067758	Africa
Africa|hCoV-19/Gambia/0531/2020|EPI ISL 471162|B.1.1.293|Gambia|2020-04-30	Africa|hCoV-19/Gambia/NPHL-2470/2020|EPI ISL 561258|B.1.1|Gambia|2020-07-21	0.0002067901	Africa
Africa|hCoV-19/Gambia/0536/2020|EPI ISL 471163|B.1.1.293|Gambia|2020-04-30	Africa|hCoV-19/Gambia/NPHL-2470/2020|EPI ISL 561258|B.1.1|Gambia|2020-07-21	0.0002067758	Africa
Africa|hCoV-19/Gambia/0547/2020|EPI ISL 471164|B.1.1.293|Gambia|2020-04-30	Africa|hCoV-19/Gambia/NPHL-2470/2020|EPI ISL 561258|B.1.1|Gambia|2020-07-21	0.0002067758	Africa
Africa|hCoV-19/Gambia/0548/2020|EPI ISL 471165|B.1.5|Gambia|2020-04-30	Africa|hCoV-19/Gambia/NPHL-2470/2020|EPI ISL 561258|B.1.1|Gambia|2020-07-21	0.0001415815	Africa
Africa|hCoV-19/Gambia/1090/2020|EPI ISL 471166|B.1.1|Gambia|2020-05-04	Africa|hCoV-19/Gambia/NPHL-2470/2020|EPI ISL 561258|B.1.1|Gambia|2020-07-21	0.0002412434	Africa
Africa|hCoV-19/Gambia/1094/2020|EPI ISL 471167|B.1.1.293|Gambia|2020-05-04	Africa|hCoV-19/Gambia/NPHL-2470/2020|EPI ISL 561258|B.1.1|Gambia|2020-07-21	0.0002067758	Africa
Africa|hCoV-19/Gambia/1251/2020|EPI ISL 471168|B.1.1.293|Gambia|2020-05-07	Africa|hCoV-19/Gambia/NPHL-2470/2020|EPI ISL 561258|B.1.1|Gambia|2020-07-21	0.0002067758	Africa
Africa|hCoV-19/Gambia/1264/2020|EPI ISL 471169|B.1.1|Gambia|2020-05-07	Africa|hCoV-19/Gambia/NPHL-2470/2020|EPI ISL 561258|B.1.1|Gambia|2020-07-21	0.0001723393	Africa
Africa|hCoV-19/Gambia/1271/2020|EPI ISL 471170|B.1.1|Gambia|2020-05-07	Africa|hCoV-19/Gambia/NPHL-2470/2020|EPI ISL 561258|B.1.1|Gambia|2020-07-21	0.0001725593	Africa
Africa|hCoV-19/Gambia/1277/2020|EPI ISL 471171|B.1.1.293|Gambia|2020-05-07	Africa|hCoV-19/Gambia/NPHL-2470/2020|EPI ISL 561258|B.1.1|Gambia|2020-07-21	0.0002067758	Africa
Africa|hCoV-19/Gambia/3668/2020|EPI ISL 560992|B.1.5.12|Gambia|2020-07-30	Africa|hCoV-19/Gambia/NPHL-2470/2020|EPI ISL 561258|B.1.1|Gambia|2020-07-21	0.0005861618	Africa
Africa|hCoV-19/Gambia/3670/2020|EPI ISL 560993|B.1.5.12|Gambia|2020-07-30	Africa|hCoV-19/Gambia/NPHL-2470/2020|EPI ISL 561258|B.1.1|Gambia|2020-07-21	0.0005861618	Africa
Africa|hCoV-19/Gambia/3671/2020|EPI ISL 560994|B.1.1.293|Gambia|2020-07-30	Africa|hCoV-19/Gambia/NPHL-2470/2020|EPI ISL 561258|B.1.1|Gambia|2020-07-21	0.0002757410	Africa
Africa|hCoV-19/Gambia/3673/2020|EPI ISL 560995|B.1.5|Gambia|2020-07-30	Africa|hCoV-19/Gambia/NPHL-2470/2020|EPI ISL 561258|B.1.1|Gambia|2020-07-21	0.0000344654	Africa
Africa|hCoV-19/Gambia/3676/2020|EPI ISL 560996|B.1.5|Gambia|2020-07-30	Africa|hCoV-19/Gambia/NPHL-2470/2020|EPI ISL 561258|B.1.1|Gambia|2020-07-21	0.0003447618	Africa
Africa|hCoV-19/Gambia/3678/2020|EPI ISL 560997|B.1.292|Gambia|2020-07-30	Africa|hCoV-19/Gambia/NPHL-2470/2020|EPI ISL 561258|B.1.1|Gambia|2020-07-21	0.0004481764	Africa
Africa|hCoV-19/Gambia/3679/2020|EPI ISL 560998|B.1.5.12|Gambia|2020-07-30	Africa|hCoV-19/Gambia/NPHL-2470/2020|EPI ISL 561258|B.1.1|Gambia|2020-07-21	0.0005172246	Africa
Africa|hCoV-19/Gambia/3680/2020|EPI ISL 560999|B.1.5|Gambia|2020-07-30	Africa|hCoV-19/Gambia/NPHL-2470/2020|EPI ISL 561258|B.1.1|Gambia|2020-07-21	0.0003134666	Africa
Africa|hCoV-19/Gambia/3683/2020|EPI ISL 561000|B.1.292|Gambia|2020-07-30	Africa|hCoV-19/Gambia/NPHL-2470/2020|EPI ISL 561258|B.1.1|Gambia|2020-07-21	0.0004826613	Africa
Africa|hCoV-19/Gambia/3703/2020|EPI ISL 561001|B.1.5.12|Gambia|2020-07-30	Africa|hCoV-19/Gambia/NPHL-2470/2020|EPI ISL 561258|B.1.1|Gambia|2020-07-21	0.0005171605	Africa
Africa|hCoV-19/Gambia/3717/2020|EPI ISL 561002|B.1.5|Gambia|2020-07-30	Africa|hCoV-19/Gambia/NPHL-2470/2020|EPI ISL 561258|B.1.1|Gambia|2020-07-21	0.0003792680	Africa
Africa|hCoV-19/Gambia/3724/2020|EPI ISL 561003|B.1.5.12|Gambia|2020-07-30	Africa|hCoV-19/Gambia/NPHL-2470/2020|EPI ISL 561258|B.1.1|Gambia|2020-07-21	0.0005171605	Africa
Africa|hCoV-19/Gambia/3725/2020|EPI ISL 561004|B.1.1.293|Gambia|2020-07-30	Africa|hCoV-19/Gambia/NPHL-2470/2020|EPI ISL 561258|B.1.1|Gambia|2020-07-21	0.0003446786	Africa
Africa|hCoV-19/Gambia/3728/2020|EPI ISL 561005|B.1.5|Gambia|2020-07-30	Africa|hCoV-19/Gambia/NPHL-2470/2020|EPI ISL 561258|B.1.1|Gambia|2020-07-21	0.0002815330	Africa
Africa|hCoV-19/Gambia/3729/2020|EPI ISL 561006|B.1.5.12|Gambia|2020-07-30	Africa|hCoV-19/Gambia/NPHL-2470/2020|EPI ISL 561258|B.1.1|Gambia|2020-07-21	0.0004481717	Africa
Africa|hCoV-19/Gambia/3732/2020|EPI ISL 561007|B.1.5|Gambia|2020-07-30	Africa|hCoV-19/Gambia/NPHL-2470/2020|EPI ISL 561258|B.1.1|Gambia|2020-07-21	0.0003795428	Africa
Africa|hCoV-19/Gambia/3735/2020|EPI ISL 561008|B.1.5|Gambia|2020-07-30	Africa|hCoV-19/Gambia/NPHL-2470/2020|EPI ISL 561258|B.1.1|Gambia|2020-07-21	0.0003102578	Africa
Africa|hCoV-19/Gambia/3737/2020|EPI ISL 561009|B.1.1.293|Gambia|2020-07-30	Africa|hCoV-19/Gambia/NPHL-2470/2020|EPI ISL 561258|B.1.1|Gambia|2020-07-21	0.0003448569	Africa
Africa|hCoV-19/Gambia/3741/2020|EPI ISL 561010|B.1.5.12|Gambia|2020-07-30	Africa|hCoV-19/Gambia/NPHL-2470/2020|EPI ISL 561258|B.1.1|Gambia|2020-07-21	0.0004481980	Africa
Africa|hCoV-19/Gambia/3743/2020|EPI ISL 561011|B.1.5.12|Gambia|2020-07-30	Africa|hCoV-19/Gambia/NPHL-2470/2020|EPI ISL 561258|B.1.1|Gambia|2020-07-21	0.0005861618	Africa
Africa|hCoV-19/Gambia/3749/2020|EPI ISL 561012|B.1.5.12|Gambia|2020-07-30	Africa|hCoV-19/Gambia/NPHL-2470/2020|EPI ISL 561258|B.1.1|Gambia|2020-07-21	0.0005171427	Africa
Africa|hCoV-19/Gambia/3761/2020|EPI ISL 561013|B.1.5.12|Gambia|2020-07-30	Africa|hCoV-19/Gambia/NPHL-2470/2020|EPI ISL 561258|B.1.1|Gambia|2020-07-21	0.0005171427	Africa
Africa|hCoV-19/Gambia/3772/2020|EPI ISL 561025|B.1.5|Gambia|2020-07-30	Africa|hCoV-19/Gambia/NPHL-2470/2020|EPI ISL 561258|B.1.1|Gambia|2020-07-21	0.0003168205	Africa
Africa|hCoV-19/Gambia/GC19-015/2020|EPI ISL 428855|B.1.1.8|Gambia|2020-03-17	Africa|hCoV-19/Gambia/NPHL-2470/2020|EPI ISL 561258|B.1.1|Gambia|2020-07-21	0.0002757249	Africa
Africa|hCoV-19/Gambia/GC19-026/2020|EPI ISL 428856|B.6|Gambia|2020-03-21	Africa|hCoV-19/Gambia/NPHL-2470/2020|EPI ISL 561258|B.1.1|Gambia|2020-07-21	0.0006206376	Africa
Africa|hCoV-19/Gambia/GC19-029/2020|EPI ISL 428857|B.1|Gambia|2020-04-20	Africa|hCoV-19/Gambia/NPHL-2470/2020|EPI ISL 561258|B.1.1|Gambia|2020-07-21	0.0004136969	Africa
Africa|hCoV-19/Gambia/GC19-0479/2020|EPI ISL 561015|B.1.1.293|Gambia|2020-04-29	Africa|hCoV-19/Gambia/NPHL-2470/2020|EPI ISL 561258|B.1.1|Gambia|2020-07-21	0.0001803178	Africa
Africa|hCoV-19/Gambia/GC19-0544/2020|EPI ISL 561016|B.1.5|Gambia|2020-05-01	Africa|hCoV-19/Gambia/NPHL-2470/2020|EPI ISL 561258|B.1.1|Gambia|2020-07-21	0.0002098510	Africa
Africa|hCoV-19/Gambia/GC19-1385/2020|EPI ISL 561018|B.1.5|Gambia|2020-05-12	Africa|hCoV-19/Gambia/NPHL-2470/2020|EPI ISL 561258|B.1.1|Gambia|2020-07-21	0.0001785749	Africa
Africa|hCoV-19/Gambia/GC19-1503/2020|EPI ISL 561021|B.1.1|Gambia|2020-05-14	Africa|hCoV-19/Gambia/NPHL-2470/2020|EPI ISL 561258|B.1.1|Gambia|2020-07-21	0.0003446850	Africa
Africa|hCoV-19/Gambia/GC19-1527/2020|EPI ISL 561022|B.1.1.293|Gambia|2020-05-16	Africa|hCoV-19/Gambia/NPHL-2470/2020|EPI ISL 561258|B.1.1|Gambia|2020-07-21	0.0002067901	Africa
Africa|hCoV-19/Gambia/GC19-1533/2020|EPI ISL 561023|B.1.1.264|Gambia|2020-05-16	Africa|hCoV-19/Gambia/NPHL-2470/2020|EPI ISL 561258|B.1.1|Gambia|2020-07-21	0.0002786175	Africa
Africa|hCoV-19/Gambia/GC19-1572/2020|EPI ISL 561014|B.1.1|Gambia|2020-05-20	Africa|hCoV-19/Gambia/NPHL-2470/2020|EPI ISL 561258|B.1.1|Gambia|2020-07-21	0.0002112940	Africa
Africa|hCoV-19/Gambia/GC19-1575/2020|EPI ISL 561026|B.1.1|Gambia|2020-05-20	Africa|hCoV-19/Gambia/NPHL-2470/2020|EPI ISL 561258|B.1.1|Gambia|2020-07-21	0.0002827821	Africa
Africa|hCoV-19/Gambia/GC19-1606/2020|EPI ISL 561027|B.1.1|Gambia|2020-05-20	Africa|hCoV-19/Gambia/NPHL-2470/2020|EPI ISL 561258|B.1.1|Gambia|2020-07-21	0.0002437931	Africa
Africa|hCoV-19/Gambia/GC19-1706/2020|EPI ISL 561028|B.1.5|Gambia|2020-05-22	Africa|hCoV-19/Gambia/NPHL-2470/2020|EPI ISL 561258|B.1.1|Gambia|2020-07-21	0.0001767256	Africa
Africa|hCoV-19/Gambia/GC19-1814/2020|EPI ISL 561032|B.1.5|Gambia|2020-05-28	Africa|hCoV-19/Gambia/NPHL-2470/2020|EPI ISL 561258|B.1.1|Gambia|2020-07-21	0.0001767194	Africa
Africa|hCoV-19/Gambia/GC19-1818/2020|EPI ISL 561034|B.1.1|Gambia|2020-05-28	Africa|hCoV-19/Gambia/NPHL-2470/2020|EPI ISL 561258|B.1.1|Gambia|2020-07-21	0.0003446966	Africa
Africa|hCoV-19/Gambia/GC19-1983/2020|EPI ISL 561038|B.1.1|Gambia|2020-06-07	Africa|hCoV-19/Gambia/NPHL-2470/2020|EPI ISL 561258|B.1.1|Gambia|2020-07-21	0.0003446976	Africa
Africa|hCoV-19/Gambia/GC19-2197/2020|EPI ISL 561040|B.1.292|Gambia|2020-06-26	Africa|hCoV-19/Gambia/NPHL-2470/2020|EPI ISL 561258|B.1.1|Gambia|2020-07-21	0.0004481610	Africa
Africa|hCoV-19/Gambia/GC19-2427/2020|EPI ISL 561105|B.1.1.293|Gambia|2020-07-21	Africa|hCoV-19/Gambia/NPHL-2470/2020|EPI ISL 561258|B.1.1|Gambia|2020-07-21	0.0003102578	Africa
Africa|hCoV-19/Gambia/GC19-2443/2020|EPI ISL 561106|B.1.5|Gambia|2020-07-21	Africa|hCoV-19/Gambia/NPHL-2470/2020|EPI ISL 561258|B.1.1|Gambia|2020-07-21	0.0002475092	Africa
Africa|hCoV-19/Gambia/GC19-2450/2020|EPI ISL 561107|B.1.5.12|Gambia|2020-07-21	Africa|hCoV-19/Gambia/NPHL-2470/2020|EPI ISL 561258|B.1.1|Gambia|2020-07-21	0.0005171676	Africa
Africa|hCoV-19/Gambia/GC19-2459/2020|EPI ISL 561108|B.1.1.293|Gambia|2020-07-21	Africa|hCoV-19/Gambia/NPHL-2470/2020|EPI ISL 561258|B.1.1|Gambia|2020-07-21	0.0002757477	Africa
Africa|hCoV-19/Gambia/GC19-2469/2020|EPI ISL 561109|B.1.5|Gambia|2020-07-21	Africa|hCoV-19/Gambia/NPHL-2470/2020|EPI ISL 561258|B.1.1|Gambia|2020-07-21	0.0003102899	Africa
Africa|hCoV-19/Gambia/GC19-2473/2020|EPI ISL 561110|B.1.5.12|Gambia|2020-07-21	Africa|hCoV-19/Gambia/NPHL-2470/2020|EPI ISL 561258|B.1.1|Gambia|2020-07-21	0.0005516817	Africa
Africa|hCoV-19/Gambia/GC19-2498/2020|EPI ISL 561111|B.1.292|Gambia|2020-07-21	Africa|hCoV-19/Gambia/NPHL-2470/2020|EPI ISL 561258|B.1.1|Gambia|2020-07-21	0.0004826449	Africa
Africa|hCoV-19/Gambia/GC19-2525/2020|EPI ISL 561113|B.1.1.293|Gambia|2020-07-21	Africa|hCoV-19/Gambia/NPHL-2470/2020|EPI ISL 561258|B.1.1|Gambia|2020-07-21	0.0002757192	Africa
Africa|hCoV-19/Gambia/GC19-2526/2020|EPI ISL 561114|B.1.5.12|Gambia|2020-07-21	Africa|hCoV-19/Gambia/NPHL-2470/2020|EPI ISL 561258|B.1.1|Gambia|2020-07-21	0.0005516930	Africa
Africa|hCoV-19/Gambia/GC19-2629/2020|EPI ISL 561123|B.1.5.12|Gambia|2020-07-21	Africa|hCoV-19/Gambia/NPHL-2470/2020|EPI ISL 561258|B.1.1|Gambia|2020-07-21	0.0005171678	Africa
Africa|hCoV-19/Gambia/GC19-2632/2020|EPI ISL 561124|B.1.5.12|Gambia|2020-07-21	Africa|hCoV-19/Gambia/NPHL-2470/2020|EPI ISL 561258|B.1.1|Gambia|2020-07-21	0.0005171677	Africa
Africa|hCoV-19/Gambia/GC19-2638/2020|EPI ISL 561126|B.1.5.12|Gambia|2020-07-21	Africa|hCoV-19/Gambia/NPHL-2470/2020|EPI ISL 561258|B.1.1|Gambia|2020-07-21	0.0004555467	Africa
Africa|hCoV-19/Gambia/GC19-2652/2020|EPI ISL 561128|B.1.5.12|Gambia|2020-07-21	Africa|hCoV-19/Gambia/NPHL-2470/2020|EPI ISL 561258|B.1.1|Gambia|2020-07-21	0.0004138979	Africa
Africa|hCoV-19/Gambia/GC19-2654/2020|EPI ISL 561130|B.1.292|Gambia|2020-07-21	Africa|hCoV-19/Gambia/NPHL-2470/2020|EPI ISL 561258|B.1.1|Gambia|2020-07-21	0.0005171836	Africa
Africa|hCoV-19/Gambia/GC19-2663/2020|EPI ISL 561133|B.1.1.293|Gambia|2020-07-21	Africa|hCoV-19/Gambia/NPHL-2470/2020|EPI ISL 561258|B.1.1|Gambia|2020-07-21	0.0003101905	Africa
Africa|hCoV-19/Gambia/GC19-2707/2020|EPI ISL 561134|B.1.1.293|Gambia|2020-07-21	Africa|hCoV-19/Gambia/NPHL-2470/2020|EPI ISL 561258|B.1.1|Gambia|2020-07-21	0.0003446988	Africa
Africa|hCoV-19/Gambia/GC19-2711/2020|EPI ISL 561135|B.1.5.12|Gambia|2020-07-21	Africa|hCoV-19/Gambia/NPHL-2470/2020|EPI ISL 561258|B.1.1|Gambia|2020-07-21	0.0004826349	Africa
Africa|hCoV-19/Gambia/GC19-2730/2020|EPI ISL 561136|B.1.5.12|Gambia|2020-07-21	Africa|hCoV-19/Gambia/NPHL-2470/2020|EPI ISL 561258|B.1.1|Gambia|2020-07-21	0.0006206929	Africa
Africa|hCoV-19/Gambia/GC19-2731/2020|EPI ISL 561137|B.1.1.293|Gambia|2020-07-21	Africa|hCoV-19/Gambia/NPHL-2470/2020|EPI ISL 561258|B.1.1|Gambia|2020-07-21	0.0002757286	Africa
Africa|hCoV-19/Gambia/GC19-2828/2020|EPI ISL 561150|B.1.361|Gambia|2020-07-24	Africa|hCoV-19/Gambia/NPHL-2470/2020|EPI ISL 561258|B.1.1|Gambia|2020-07-21	0.0004826996	Africa
Africa|hCoV-19/Gambia/GC19-2842/2020|EPI ISL 561151|B.1.1|Gambia|2020-07-24	Africa|hCoV-19/Gambia/NPHL-2470/2020|EPI ISL 561258|B.1.1|Gambia|2020-07-21	0.0000000000	Africa
Africa|hCoV-19/Gambia/GC19-2898/2020|EPI ISL 561153|B.1.5.12|Gambia|2020-07-24	Africa|hCoV-19/Gambia/NPHL-2470/2020|EPI ISL 561258|B.1.1|Gambia|2020-07-21	0.0004826682	Africa
Africa|hCoV-19/Gambia/GC19-2904/2020|EPI ISL 561154|B.1.1|Gambia|2020-07-24	Africa|hCoV-19/Gambia/NPHL-2470/2020|EPI ISL 561258|B.1.1|Gambia|2020-07-21	0.0000000000	Africa
Africa|hCoV-19/Gambia/GC19-2947/2020|EPI ISL 561155|B.1.5.12|Gambia|2020-07-24	Africa|hCoV-19/Gambia/NPHL-2470/2020|EPI ISL 561258|B.1.1|Gambia|2020-07-21	0.0005171427	Africa
Africa|hCoV-19/Gambia/GC19-2973/2020|EPI ISL 561156|B.1.1.293|Gambia|2020-07-24	Africa|hCoV-19/Gambia/NPHL-2470/2020|EPI ISL 561258|B.1.1|Gambia|2020-07-21	0.0002412434	Africa
Africa|hCoV-19/Gambia/GC19-2977/2020|EPI ISL 561157|B.1.1.293|Gambia|2020-07-24	Africa|hCoV-19/Gambia/NPHL-2470/2020|EPI ISL 561258|B.1.1|Gambia|2020-07-21	0.0002412518	Africa
Africa|hCoV-19/Gambia/GC19-2985/2020|EPI ISL 561158|B.1.5.12|Gambia|2020-07-24	Africa|hCoV-19/Gambia/NPHL-2470/2020|EPI ISL 561258|B.1.1|Gambia|2020-07-21	0.0004136700	Africa
Africa|hCoV-19/Gambia/GC19-2991/2020|EPI ISL 561159|B.1.1|Gambia|2020-07-24	Africa|hCoV-19/Gambia/NPHL-2470/2020|EPI ISL 561258|B.1.1|Gambia|2020-07-21	0.0000000000	Africa
Africa|hCoV-19/Gambia/GC19-3064/2020|EPI ISL 561160|B.1.1|Gambia|2020-07-25	Africa|hCoV-19/Gambia/NPHL-2470/2020|EPI ISL 561258|B.1.1|Gambia|2020-07-21	0.0000000000	Africa
Africa|hCoV-19/Gambia/GC19-3065/2020|EPI ISL 561161|B.1.5.12|Gambia|2020-07-25	Africa|hCoV-19/Gambia/NPHL-2470/2020|EPI ISL 561258|B.1.1|Gambia|2020-07-21	0.0005570392	Africa
Africa|hCoV-19/Gambia/GC19-3081/2020|EPI ISL 561162|B.1.1|Gambia|2020-07-25	Africa|hCoV-19/Gambia/NPHL-2470/2020|EPI ISL 561258|B.1.1|Gambia|2020-07-21	0.0000000000	Africa
Africa|hCoV-19/Gambia/GC19-3085/2020|EPI ISL 561163|B.1.1.293|Gambia|2020-07-25	Africa|hCoV-19/Gambia/NPHL-2470/2020|EPI ISL 561258|B.1.1|Gambia|2020-07-21	0.0002757723	Africa
Africa|hCoV-19/Gambia/GC19-3087/2020|EPI ISL 561041|B.1.292|Gambia|2020-07-25	Africa|hCoV-19/Gambia/NPHL-2470/2020|EPI ISL 561258|B.1.1|Gambia|2020-07-21	0.0005171301	Africa
Africa|hCoV-19/Gambia/GC19-3099/2020|EPI ISL 561164|B.1.1.242|Gambia|2020-07-25	Africa|hCoV-19/Gambia/NPHL-2470/2020|EPI ISL 561258|B.1.1|Gambia|2020-07-21	0.0003791766	Africa
Africa|hCoV-19/Gambia/GC19-3110/2020|EPI ISL 561165|B.1.1.293|Gambia|2020-07-25	Africa|hCoV-19/Gambia/NPHL-2470/2020|EPI ISL 561258|B.1.1|Gambia|2020-07-21	0.0002757220	Africa
Africa|hCoV-19/Gambia/GC19-3112/2020|EPI ISL 561166|B.1|Gambia|2020-07-25	Africa|hCoV-19/Gambia/NPHL-2470/2020|EPI ISL 561258|B.1.1|Gambia|2020-07-21	0.0005516247	Africa
Africa|hCoV-19/Gambia/GC19-3113/2020|EPI ISL 561167|B.1.1.293|Gambia|2020-07-25	Africa|hCoV-19/Gambia/NPHL-2470/2020|EPI ISL 561258|B.1.1|Gambia|2020-07-21	0.0002412435	Africa
Africa|hCoV-19/Gambia/GC19-3114/2020|EPI ISL 561168|B.1.1|Gambia|2020-07-25	Africa|hCoV-19/Gambia/NPHL-2470/2020|EPI ISL 561258|B.1.1|Gambia|2020-07-21	0.0000000000	Africa
Africa|hCoV-19/Gambia/GC19-3135/2020|EPI ISL 561169|B.1.5.12|Gambia|2020-07-27	Africa|hCoV-19/Gambia/NPHL-2470/2020|EPI ISL 561258|B.1.1|Gambia|2020-07-21	0.0004136984	Africa
Africa|hCoV-19/Gambia/GC19-3140/2020|EPI ISL 561042|B.1.5.12|Gambia|2020-07-27	Africa|hCoV-19/Gambia/NPHL-2470/2020|EPI ISL 561258|B.1.1|Gambia|2020-07-21	0.0005862000	Africa
Africa|hCoV-19/Gambia/GC19-3145/2020|EPI ISL 561170|B.1.1|Gambia|2020-07-27	Africa|hCoV-19/Gambia/NPHL-2470/2020|EPI ISL 561258|B.1.1|Gambia|2020-07-21	0.0000000000	Africa
Africa|hCoV-19/Gambia/GC19-3146/2020|EPI ISL 561171|B.1.5.12|Gambia|2020-07-27	Africa|hCoV-19/Gambia/NPHL-2470/2020|EPI ISL 561258|B.1.1|Gambia|2020-07-21	0.0004138311	Africa
Africa|hCoV-19/Gambia/GC19-3165/2020|EPI ISL 561043|B.1.1.293|Gambia|2020-07-27	Africa|hCoV-19/Gambia/NPHL-2470/2020|EPI ISL 561258|B.1.1|Gambia|2020-07-21	0.0002412434	Africa
Africa|hCoV-19/Gambia/GC19-3166/2020|EPI ISL 561044|B.1.5.12|Gambia|2020-07-27	Africa|hCoV-19/Gambia/NPHL-2470/2020|EPI ISL 561258|B.1.1|Gambia|2020-07-21	0.0004136842	Africa
Africa|hCoV-19/Gambia/GC19-3189/2020|EPI ISL 561045|B.1.5|Gambia|2020-07-27	Africa|hCoV-19/Gambia/NPHL-2470/2020|EPI ISL 561258|B.1.1|Gambia|2020-07-21	0.0001740426	Africa
Africa|hCoV-19/Gambia/GC19-3192/2020|EPI ISL 561046|B.1.5|Gambia|2020-07-27	Africa|hCoV-19/Gambia/NPHL-2470/2020|EPI ISL 561258|B.1.1|Gambia|2020-07-21	0.0000000000	Africa
Africa|hCoV-19/Gambia/GC19-3193/2020|EPI ISL 561047|B.1.5.12|Gambia|2020-07-27	Africa|hCoV-19/Gambia/NPHL-2470/2020|EPI ISL 561258|B.1.1|Gambia|2020-07-21	0.0004136699	Africa
Africa|hCoV-19/Gambia/GC19-3208/2020|EPI ISL 561048|B.1.5.12|Gambia|2020-07-27	Africa|hCoV-19/Gambia/NPHL-2470/2020|EPI ISL 561258|B.1.1|Gambia|2020-07-21	0.0004827181	Africa
Africa|hCoV-19/Gambia/GC19-3209/2020|EPI ISL 561049|B.1.5.12|Gambia|2020-07-27	Africa|hCoV-19/Gambia/NPHL-2470/2020|EPI ISL 561258|B.1.1|Gambia|2020-07-21	0.0003792418	Africa
Africa|hCoV-19/Gambia/GC19-3210/2020|EPI ISL 561050|B.1.5.12|Gambia|2020-07-27	Africa|hCoV-19/Gambia/NPHL-2470/2020|EPI ISL 561258|B.1.1|Gambia|2020-07-21	0.0003504057	Africa
Africa|hCoV-19/Gambia/GC19-3214/2020|EPI ISL 561051|B.1.1.293|Gambia|2020-07-27	Africa|hCoV-19/Gambia/NPHL-2470/2020|EPI ISL 561258|B.1.1|Gambia|2020-07-21	0.0002412956	Africa
Africa|hCoV-19/Gambia/GC19-3219/2020|EPI ISL 561052|B.1.5.12|Gambia|2020-07-27	Africa|hCoV-19/Gambia/NPHL-2470/2020|EPI ISL 561258|B.1.1|Gambia|2020-07-21	0.0004137269	Africa
Africa|hCoV-19/Gambia/GC19-3246/2020|EPI ISL 561053|B.1.5.12|Gambia|2020-07-27	Africa|hCoV-19/Gambia/NPHL-2470/2020|EPI ISL 561258|B.1.1|Gambia|2020-07-21	0.0004137211	Africa
Africa|hCoV-19/Gambia/GC19-3255/2020|EPI ISL 561054|B.1.177|Gambia|2020-07-27	Africa|hCoV-19/Gambia/NPHL-2470/2020|EPI ISL 561258|B.1.1|Gambia|2020-07-21	0.0000000000	Africa
Africa|hCoV-19/Gambia/GC19-3266/2020|EPI ISL 561055|B.1.5|Gambia|2020-07-27	Africa|hCoV-19/Gambia/NPHL-2470/2020|EPI ISL 561258|B.1.1|Gambia|2020-07-21	0.0001723452	Africa
Africa|hCoV-19/Gambia/GC19-3267/2020|EPI ISL 561056|B.1.5.12|Gambia|2020-07-27	Africa|hCoV-19/Gambia/NPHL-2470/2020|EPI ISL 561258|B.1.1|Gambia|2020-07-21	0.0003447617	Africa
Africa|hCoV-19/Gambia/GC19-3278/2020|EPI ISL 561058|B.1.5.12|Gambia|2020-07-27	Africa|hCoV-19/Gambia/NPHL-2470/2020|EPI ISL 561258|B.1.1|Gambia|2020-07-21	0.0003791935	Africa
Africa|hCoV-19/Gambia/GC19-3301/2020|EPI ISL 561059|B.1.5.12|Gambia|2020-07-27	Africa|hCoV-19/Gambia/NPHL-2470/2020|EPI ISL 561258|B.1.1|Gambia|2020-07-21	0.0003792327	Africa
Africa|hCoV-19/Gambia/GC19-3317/2020|EPI ISL 561060|B.1.5|Gambia|2020-07-27	Africa|hCoV-19/Gambia/NPHL-2470/2020|EPI ISL 561258|B.1.1|Gambia|2020-07-21	0.0000344674	Africa
Africa|hCoV-19/Gambia/GC19-3323/2020|EPI ISL 561061|B.1.5|Gambia|2020-07-27	Africa|hCoV-19/Gambia/NPHL-2470/2020|EPI ISL 561258|B.1.1|Gambia|2020-07-21	0.0000000000	Africa
Africa|hCoV-19/Gambia/GC19-3358/2020|EPI ISL 561062|B.1.1.293|Gambia|2020-07-27	Africa|hCoV-19/Gambia/NPHL-2470/2020|EPI ISL 561258|B.1.1|Gambia|2020-07-21	0.0003446785	Africa
Africa|hCoV-19/Gambia/GC19-3365/2020|EPI ISL 561063|B.1.5.12|Gambia|2020-07-27	Africa|hCoV-19/Gambia/NPHL-2470/2020|EPI ISL 561258|B.1.1|Gambia|2020-07-21	0.0004482026	Africa
Africa|hCoV-19/Gambia/GC19-3373/2020|EPI ISL 561064|B.1.5|Gambia|2020-07-27	Africa|hCoV-19/Gambia/NPHL-2470/2020|EPI ISL 561258|B.1.1|Gambia|2020-07-21	0.0003102898	Africa
Africa|hCoV-19/Gambia/GC19-3374/2020|EPI ISL 561065|B.1.5.12|Gambia|2020-07-27	Africa|hCoV-19/Gambia/NPHL-2470/2020|EPI ISL 561258|B.1.1|Gambia|2020-07-21	0.0004136841	Africa
Africa|hCoV-19/Gambia/GC19-3375/2020|EPI ISL 561066|B.1.5.12|Gambia|2020-07-27	Africa|hCoV-19/Gambia/NPHL-2470/2020|EPI ISL 561258|B.1.1|Gambia|2020-07-21	0.0003791935	Africa
Africa|hCoV-19/Gambia/GC19-3380/2020|EPI ISL 561067|B.1.5.12|Gambia|2020-07-27	Africa|hCoV-19/Gambia/NPHL-2470/2020|EPI ISL 561258|B.1.1|Gambia|2020-07-21	0.0004137127	Africa
Africa|hCoV-19/Gambia/GC19-3381/2020|EPI ISL 561068|B.1.5.12|Gambia|2020-07-27	Africa|hCoV-19/Gambia/NPHL-2470/2020|EPI ISL 561258|B.1.1|Gambia|2020-07-21	0.0005516569	Africa
Africa|hCoV-19/Gambia/GC19-3396/2020|EPI ISL 561069|B.1.5.12|Gambia|2020-07-27	Africa|hCoV-19/Gambia/NPHL-2470/2020|EPI ISL 561258|B.1.1|Gambia|2020-07-21	0.0005516570	Africa
Africa|hCoV-19/Gambia/GC19-3398/2020|EPI ISL 561070|B.1.1.242|Gambia|2020-07-27	Africa|hCoV-19/Gambia/NPHL-2470/2020|EPI ISL 561258|B.1.1|Gambia|2020-07-21	0.0004826233	Africa
Africa|hCoV-19/Gambia/GC19-3399/2020|EPI ISL 561172|B.1.5|Gambia|2020-07-27	Africa|hCoV-19/Gambia/NPHL-2470/2020|EPI ISL 561258|B.1.1|Gambia|2020-07-21	0.0000000000	Africa
Africa|hCoV-19/Gambia/GC19-3400/2020|EPI ISL 561173|B.1.5|Gambia|2020-07-27	Africa|hCoV-19/Gambia/NPHL-2470/2020|EPI ISL 561258|B.1.1|Gambia|2020-07-21	0.0001378591	Africa
Africa|hCoV-19/Gambia/GC19-3407/2020|EPI ISL 561174|B.1.1.242|Gambia|2020-07-27	Africa|hCoV-19/Gambia/NPHL-2470/2020|EPI ISL 561258|B.1.1|Gambia|2020-07-21	0.0003447464	Africa
Africa|hCoV-19/Gambia/GC19-3411/2020|EPI ISL 561175|B.1.5.12|Gambia|2020-07-27	Africa|hCoV-19/Gambia/NPHL-2470/2020|EPI ISL 561258|B.1.1|Gambia|2020-07-21	0.0004827896	Africa
Africa|hCoV-19/Gambia/GC19-3418/2020|EPI ISL 561176|B.1.1.242|Gambia|2020-07-27	Africa|hCoV-19/Gambia/NPHL-2470/2020|EPI ISL 561258|B.1.1|Gambia|2020-07-21	0.0004136885	Africa
Africa|hCoV-19/Gambia/GC19-3429/2020|EPI ISL 561178|B.1.5.12|Gambia|2020-07-27	Africa|hCoV-19/Gambia/NPHL-2470/2020|EPI ISL 561258|B.1.1|Gambia|2020-07-21	0.0004136700	Africa
Africa|hCoV-19/Gambia/GC19-3432/2020|EPI ISL 561179|B.1.5.12|Gambia|2020-07-27	Africa|hCoV-19/Gambia/NPHL-2470/2020|EPI ISL 561258|B.1.1|Gambia|2020-07-21	0.0005862464	Africa
Africa|hCoV-19/Gambia/GC19-3438/2020|EPI ISL 561180|B.1.5.12|Gambia|2020-07-27	Africa|hCoV-19/Gambia/NPHL-2470/2020|EPI ISL 561258|B.1.1|Gambia|2020-07-21	0.0005516892	Africa
Africa|hCoV-19/Gambia/GC19-3445/2020|EPI ISL 561181|B.1.5.12|Gambia|2020-07-27	Africa|hCoV-19/Gambia/NPHL-2470/2020|EPI ISL 561258|B.1.1|Gambia|2020-07-21	0.0006206398	Africa
Africa|hCoV-19/Gambia/GC19-3448/2020|EPI ISL 561183|B.1.5|Gambia|2020-07-27	Africa|hCoV-19/Gambia/NPHL-2470/2020|EPI ISL 561258|B.1.1|Gambia|2020-07-21	0.0002757572	Africa
Africa|hCoV-19/Gambia/GC19-3497/2020|EPI ISL 561184|B.1.5.12|Gambia|2020-07-27	Africa|hCoV-19/Gambia/NPHL-2470/2020|EPI ISL 561258|B.1.1|Gambia|2020-07-21	0.0005516190	Africa
Africa|hCoV-19/Gambia/GC19-3503/2020|EPI ISL 561186|B.1.5.12|Gambia|2020-07-27	Africa|hCoV-19/Gambia/NPHL-2470/2020|EPI ISL 561258|B.1.1|Gambia|2020-07-21	0.0004482027	Africa
Africa|hCoV-19/Gambia/GC19-3504/2020|EPI ISL 561187|B.1.5.12|Gambia|2020-07-27	Africa|hCoV-19/Gambia/NPHL-2470/2020|EPI ISL 561258|B.1.1|Gambia|2020-07-21	0.0005171855	Africa
Africa|hCoV-19/Gambia/GC19-3505/2020|EPI ISL 561188|B.1.5.12|Gambia|2020-07-27	Africa|hCoV-19/Gambia/NPHL-2470/2020|EPI ISL 561258|B.1.1|Gambia|2020-07-21	0.0004826749	Africa
Africa|hCoV-19/Gambia/GC19-3529/2020|EPI ISL 561191|B.1.5.12|Gambia|2020-07-27	Africa|hCoV-19/Gambia/NPHL-2470/2020|EPI ISL 561258|B.1.1|Gambia|2020-07-21	0.0005516703	Africa
Africa|hCoV-19/Gambia/GC19-3530/2020|EPI ISL 561192|B.1.5.12|Gambia|2020-07-27	Africa|hCoV-19/Gambia/NPHL-2470/2020|EPI ISL 561258|B.1.1|Gambia|2020-07-21	0.0004137270	Africa
Africa|hCoV-19/Gambia/GC19-3533/2020|EPI ISL 561193|B.1.1.293|Gambia|2020-07-27	Africa|hCoV-19/Gambia/NPHL-2470/2020|EPI ISL 561258|B.1.1|Gambia|2020-07-21	0.0002757477	Africa
Africa|hCoV-19/Gambia/GC19-3535/2020|EPI ISL 561194|B.1.1.242|Gambia|2020-07-27	Africa|hCoV-19/Gambia/NPHL-2470/2020|EPI ISL 561258|B.1.1|Gambia|2020-07-21	0.0004136743	Africa
Africa|hCoV-19/Gambia/GC19-3550/2020|EPI ISL 561195|B.1.5.12|Gambia|2020-07-27	Africa|hCoV-19/Gambia/NPHL-2470/2020|EPI ISL 561258|B.1.1|Gambia|2020-07-21	0.0005171730	Africa
Africa|hCoV-19/Gambia/GC19-3565/2020|EPI ISL 561196|B.1.5.12|Gambia|2020-07-27	Africa|hCoV-19/Gambia/NPHL-2470/2020|EPI ISL 561258|B.1.1|Gambia|2020-07-21	0.0004481517	Africa
Africa|hCoV-19/Gambia/GC19-3578/2020|EPI ISL 561197|B.1.5.12|Gambia|2020-07-27	Africa|hCoV-19/Gambia/NPHL-2470/2020|EPI ISL 561258|B.1.1|Gambia|2020-07-21	0.0004828680	Africa
Africa|hCoV-19/Gambia/GC19-3629/2020|EPI ISL 561199|B.1.5.12|Gambia|2020-07-27	Africa|hCoV-19/Gambia/NPHL-2470/2020|EPI ISL 561258|B.1.1|Gambia|2020-07-21	0.0005861739	Africa
Africa|hCoV-19/Gambia/GC19-3656/2020|EPI ISL 561201|B.1.5.12|Gambia|2020-07-27	Africa|hCoV-19/Gambia/NPHL-2470/2020|EPI ISL 561258|B.1.1|Gambia|2020-07-21	0.0004826848	Africa
Africa|hCoV-19/Gambia/GC19-3659/2020|EPI ISL 561202|B.1.1|Gambia|2020-07-27	Africa|hCoV-19/Gambia/NPHL-2470/2020|EPI ISL 561258|B.1.1|Gambia|2020-07-21	0.0000000000	Africa
Africa|hCoV-19/Gambia/GC19-3666/2020|EPI ISL 561204|B.1.5.12|Gambia|2020-07-27	Africa|hCoV-19/Gambia/NPHL-2470/2020|EPI ISL 561258|B.1.1|Gambia|2020-07-21	0.0005171856	Africa
Africa|hCoV-19/Gambia/GC19-3769/2020|EPI ISL 561072|B.1.292|Gambia|2020-07-27	Africa|hCoV-19/Gambia/NPHL-2470/2020|EPI ISL 561258|B.1.1|Gambia|2020-07-21	0.0004826664	Africa
Africa|hCoV-19/Gambia/GC19-3773/2020|EPI ISL 561073|B.1.5.12|Gambia|2020-07-27	Africa|hCoV-19/Gambia/NPHL-2470/2020|EPI ISL 561258|B.1.1|Gambia|2020-07-21	0.0005516570	Africa
Africa|hCoV-19/Gambia/GC19-3774/2020|EPI ISL 561074|B.1.5.12|Gambia|2020-07-27	Africa|hCoV-19/Gambia/NPHL-2470/2020|EPI ISL 561258|B.1.1|Gambia|2020-07-21	0.0005171677	Africa
Africa|hCoV-19/Gambia/GC19-3794/2020|EPI ISL 561078|B.1.5.12|Gambia|2020-07-27	Africa|hCoV-19/Gambia/NPHL-2470/2020|EPI ISL 561258|B.1.1|Gambia|2020-07-21	0.0005171677	Africa
Africa|hCoV-19/Gambia/GC19-3796/2020|EPI ISL 561079|B.1.5.12|Gambia|2020-07-27	Africa|hCoV-19/Gambia/NPHL-2470/2020|EPI ISL 561258|B.1.1|Gambia|2020-07-21	0.0005516302	Africa
Africa|hCoV-19/Gambia/GC19-3798/2020|EPI ISL 561080|B.1.1.242|Gambia|2020-07-27	Africa|hCoV-19/Gambia/NPHL-2470/2020|EPI ISL 561258|B.1.1|Gambia|2020-07-21	0.0004526293	Africa
Africa|hCoV-19/Gambia/GC19-3799/2020|EPI ISL 561081|B.1.1.242|Gambia|2020-07-27	Africa|hCoV-19/Gambia/NPHL-2470/2020|EPI ISL 561258|B.1.1|Gambia|2020-07-21	0.0004481210	Africa
Africa|hCoV-19/Gambia/GC19-3802/2020|EPI ISL 561082|B.1.5.12|Gambia|2020-07-27	Africa|hCoV-19/Gambia/NPHL-2470/2020|EPI ISL 561258|B.1.1|Gambia|2020-07-21	0.0005861395	Africa
Africa|hCoV-19/Gambia/GC19-3805/2020|EPI ISL 561083|B.1.5.12|Gambia|2020-07-27	Africa|hCoV-19/Gambia/NPHL-2470/2020|EPI ISL 561258|B.1.1|Gambia|2020-07-21	0.0005171552	Africa
Africa|hCoV-19/Gambia/GC19-3806/2020|EPI ISL 561084|B.1.1.293|Gambia|2020-07-27	Africa|hCoV-19/Gambia/NPHL-2470/2020|EPI ISL 561258|B.1.1|Gambia|2020-07-21	0.0002757248	Africa
Africa|hCoV-19/Gambia/GC19-3807/2020|EPI ISL 561085|B.1.1.293|Gambia|2020-07-27	Africa|hCoV-19/Gambia/NPHL-2470/2020|EPI ISL 561258|B.1.1|Gambia|2020-07-21	0.0003102214	Africa
Africa|hCoV-19/Gambia/GC19-3812/2020|EPI ISL 561086|B.1.1.293|Gambia|2020-07-27	Africa|hCoV-19/Gambia/NPHL-2470/2020|EPI ISL 561258|B.1.1|Gambia|2020-07-21	0.0003447213	Africa
Africa|hCoV-19/Gambia/GC19-3813/2020|EPI ISL 561087|B.1.1.293|Gambia|2020-07-27	Africa|hCoV-19/Gambia/NPHL-2470/2020|EPI ISL 561258|B.1.1|Gambia|2020-07-21	0.0003102107	Africa
Africa|hCoV-19/Gambia/GC19-3814/2020|EPI ISL 561088|B.1|Gambia|2020-07-27	Africa|hCoV-19/Gambia/NPHL-2470/2020|EPI ISL 561258|B.1.1|Gambia|2020-07-21	0.0006207058	Africa
Africa|hCoV-19/Gambia/GC19-3816/2020|EPI ISL 561089|B.1.1.293|Gambia|2020-07-27	Africa|hCoV-19/Gambia/NPHL-2470/2020|EPI ISL 561258|B.1.1|Gambia|2020-07-21	0.0002757533	Africa
Africa|hCoV-19/Gambia/GC19-3818/2020|EPI ISL 561090|B.1.1.293|Gambia|2020-07-27	Africa|hCoV-19/Gambia/NPHL-2470/2020|EPI ISL 561258|B.1.1|Gambia|2020-07-21	0.0003791543	Africa
Africa|hCoV-19/Gambia/GC19-3820/2020|EPI ISL 561091|B.1.1.293|Gambia|2020-07-27	Africa|hCoV-19/Gambia/NPHL-2470/2020|EPI ISL 561258|B.1.1|Gambia|2020-07-21	0.0003102107	Africa
Africa|hCoV-19/Gambia/GC19-3821/2020|EPI ISL 561092|B.1.5.12|Gambia|2020-07-27	Africa|hCoV-19/Gambia/NPHL-2470/2020|EPI ISL 561258|B.1.1|Gambia|2020-07-21	0.0004481826	Africa
Africa|hCoV-19/Gambia/GC19-3822/2020|EPI ISL 561093|B.1.5.12|Gambia|2020-07-27	Africa|hCoV-19/Gambia/NPHL-2470/2020|EPI ISL 561258|B.1.1|Gambia|2020-07-21	0.0005516570	Africa
Africa|hCoV-19/Gambia/GC19-3823/2020|EPI ISL 561094|B.1.5.12|Gambia|2020-07-27	Africa|hCoV-19/Gambia/NPHL-2470/2020|EPI ISL 561258|B.1.1|Gambia|2020-07-21	0.0005516929	Africa
Africa|hCoV-19/Gambia/GC19-3835/2020|EPI ISL 561096|B.1.1.293|Gambia|2020-07-27	Africa|hCoV-19/Gambia/NPHL-2470/2020|EPI ISL 561258|B.1.1|Gambia|2020-07-21	0.0002757343	Africa
Africa|hCoV-19/Gambia/GC19-3836/2020|EPI ISL 561097|B.1.5.12|Gambia|2020-07-27	Africa|hCoV-19/Gambia/NPHL-2470/2020|EPI ISL 561258|B.1.1|Gambia|2020-07-21	0.0005171321	Africa
Africa|hCoV-19/Gambia/GC19-3839/2020|EPI ISL 561098|B.1.5.12|Gambia|2020-07-27	Africa|hCoV-19/Gambia/NPHL-2470/2020|EPI ISL 561258|B.1.1|Gambia|2020-07-21	0.0005516570	Africa
Africa|hCoV-19/Gambia/GC19-3842/2020|EPI ISL 561099|B.1.1.293|Gambia|2020-07-27	Africa|hCoV-19/Gambia/NPHL-2470/2020|EPI ISL 561258|B.1.1|Gambia|2020-07-21	0.0003791621	Africa
Africa|hCoV-19/Gambia/GC19-3846/2020|EPI ISL 561100|B.1.1.293|Gambia|2020-07-27	Africa|hCoV-19/Gambia/NPHL-2470/2020|EPI ISL 561258|B.1.1|Gambia|2020-07-21	0.0003446857	Africa
Africa|hCoV-19/Gambia/GC19-3852/2020|EPI ISL 561101|B.1.5.12|Gambia|2020-07-27	Africa|hCoV-19/Gambia/NPHL-2470/2020|EPI ISL 561258|B.1.1|Gambia|2020-07-21	0.0005517006	Africa
Africa|hCoV-19/Gambia/GC19-3854/2020|EPI ISL 561102|B.1.1.293|Gambia|2020-07-27	Africa|hCoV-19/Gambia/NPHL-2470/2020|EPI ISL 561258|B.1.1|Gambia|2020-07-21	0.0003791621	Africa
Africa|hCoV-19/Gambia/GC192573/2020|EPI ISL 561115|B.1.5.12|Gambia|2020-07-21	Africa|hCoV-19/Gambia/NPHL-2470/2020|EPI ISL 561258|B.1.1|Gambia|2020-07-21	0.0005516816	Africa
Africa|hCoV-19/Gambia/GC192576/2020|EPI ISL 561117|B.1.5.12|Gambia|2020-07-21	Africa|hCoV-19/Gambia/NPHL-2470/2020|EPI ISL 561258|B.1.1|Gambia|2020-07-21	0.0004482135	Africa
Africa|hCoV-19/Gambia/GC192579/2020|EPI ISL 561118|B.1.5.12|Gambia|2020-07-21	Africa|hCoV-19/Gambia/NPHL-2470/2020|EPI ISL 561258|B.1.1|Gambia|2020-07-21	0.0004508869	Africa
Africa|hCoV-19/Gambia/GC192602/2020|EPI ISL 561120|B.1.1.293|Gambia|2020-07-21	Africa|hCoV-19/Gambia/NPHL-2470/2020|EPI ISL 561258|B.1.1|Gambia|2020-07-21	0.0003791544	Africa
Africa|hCoV-19/Gambia/GC192610/2020|EPI ISL 561121|B.1.1.293|Gambia|2020-07-21	Africa|hCoV-19/Gambia/NPHL-2470/2020|EPI ISL 561258|B.1.1|Gambia|2020-07-21	0.0003791544	Africa
Africa|hCoV-19/Gambia/GC192751/2020|EPI ISL 561138|B.1.5.12|Gambia|2020-07-21	Africa|hCoV-19/Gambia/NPHL-2470/2020|EPI ISL 561258|B.1.1|Gambia|2020-07-21	0.0005861859	Africa
Africa|hCoV-19/Gambia/GC192756/2020|EPI ISL 561139|B.1.5.12|Gambia|2020-07-22	Africa|hCoV-19/Gambia/NPHL-2470/2020|EPI ISL 561258|B.1.1|Gambia|2020-07-21	0.0005171677	Africa
Africa|hCoV-19/Gambia/GC192772/2020|EPI ISL 561140|B.1.1|Gambia|2020-07-22	Africa|hCoV-19/Gambia/NPHL-2470/2020|EPI ISL 561258|B.1.1|Gambia|2020-07-21	0.0000000000	Africa
Africa|hCoV-19/Gambia/GC192778/2020|EPI ISL 561141|B.1.1|Gambia|2020-07-22	Africa|hCoV-19/Gambia/NPHL-2470/2020|EPI ISL 561258|B.1.1|Gambia|2020-07-21	0.0000000000	Africa
Africa|hCoV-19/Gambia/GC192781/2020|EPI ISL 561142|B.1.5.12|Gambia|2020-07-22	Africa|hCoV-19/Gambia/NPHL-2470/2020|EPI ISL 561258|B.1.1|Gambia|2020-07-21	0.0005516570	Africa
Africa|hCoV-19/Gambia/GC192782/2020|EPI ISL 561143|B.1.5.12|Gambia|2020-07-22	Africa|hCoV-19/Gambia/NPHL-2470/2020|EPI ISL 561258|B.1.1|Gambia|2020-07-21	0.0005516703	Africa
Africa|hCoV-19/Gambia/GC192786/2020|EPI ISL 561144|B.1.1.293|Gambia|2020-07-22	Africa|hCoV-19/Gambia/NPHL-2470/2020|EPI ISL 561258|B.1.1|Gambia|2020-07-21	0.0003101969	Africa
Africa|hCoV-19/Gambia/GC192789/2020|EPI ISL 561145|B.1|Gambia|2020-07-22	Africa|hCoV-19/Gambia/NPHL-2470/2020|EPI ISL 561258|B.1.1|Gambia|2020-07-21	0.0004826400	Africa
Africa|hCoV-19/Gambia/GC192811/2020|EPI ISL 561147|B.1.5.12|Gambia|2020-07-22	Africa|hCoV-19/Gambia/NPHL-2470/2020|EPI ISL 561258|B.1.1|Gambia|2020-07-21	0.0005175602	Africa
Africa|hCoV-19/Gambia/GC192812/2020|EPI ISL 561148|B.1.1.293|Gambia|2020-07-22	Africa|hCoV-19/Gambia/NPHL-2470/2020|EPI ISL 561258|B.1.1|Gambia|2020-07-21	0.0002412434	Africa
Africa|hCoV-19/Gambia/NPHL-038/2020|EPI ISL 561205|B.1.1|Gambia|2020	Africa|hCoV-19/Gambia/NPHL-2470/2020|EPI ISL 561258|B.1.1|Gambia|2020-07-21	0.0000344575	Africa
Africa|hCoV-19/Gambia/NPHL-061/2020|EPI ISL 561206|B.1.5.12|Gambia|2020	Africa|hCoV-19/Gambia/NPHL-2470/2020|EPI ISL 561258|B.1.1|Gambia|2020-07-21	0.0006206548	Africa
Africa|hCoV-19/Gambia/NPHL-1168/2020|EPI ISL 561212|B.1.5.12|Gambia|2020-06-27	Africa|hCoV-19/Gambia/NPHL-2470/2020|EPI ISL 561258|B.1.1|Gambia|2020-07-21	0.0006206930	Africa
Africa|hCoV-19/Gambia/NPHL-1208/2020|EPI ISL 561213|B.1.5.12|Gambia|2020-06-30	Africa|hCoV-19/Gambia/NPHL-2470/2020|EPI ISL 561258|B.1.1|Gambia|2020-07-21	0.0003815248	Africa
Africa|hCoV-19/Gambia/NPHL-1209/2020|EPI ISL 561214|B.1.5.12|Gambia|2020-06-30	Africa|hCoV-19/Gambia/NPHL-2470/2020|EPI ISL 561258|B.1.1|Gambia|2020-07-21	0.0003467939	Africa
Africa|hCoV-19/Gambia/NPHL-1212/2020|EPI ISL 561215|B.1.5.12|Gambia|2020-06-30	Africa|hCoV-19/Gambia/NPHL-2470/2020|EPI ISL 561258|B.1.1|Gambia|2020-07-21	0.0004826349	Africa
Africa|hCoV-19/Gambia/NPHL-1224/2020|EPI ISL 561217|B.1.1.293|Gambia|2020-06-30	Africa|hCoV-19/Gambia/NPHL-2470/2020|EPI ISL 561258|B.1.1|Gambia|2020-07-21	0.0001802982	Africa
Africa|hCoV-19/Gambia/NPHL-1230/2020|EPI ISL 561218|B.1.5|Gambia|2020-06-30	Africa|hCoV-19/Gambia/NPHL-2470/2020|EPI ISL 561258|B.1.1|Gambia|2020-07-21	0.0003121077	Africa
Africa|hCoV-19/Gambia/NPHL-1248/2020|EPI ISL 561222|B.1.5|Gambia|2020-07-01	Africa|hCoV-19/Gambia/NPHL-2470/2020|EPI ISL 561258|B.1.1|Gambia|2020-07-21	0.0003120863	Africa
Africa|hCoV-19/Gambia/NPHL-1258/2020|EPI ISL 561223|B.1.292|Gambia|2020-07-02	Africa|hCoV-19/Gambia/NPHL-2470/2020|EPI ISL 561258|B.1.1|Gambia|2020-07-21	0.0004481608	Africa
Africa|hCoV-19/Gambia/NPHL-1422/2020|EPI ISL 561228|B.1.5|Gambia|2020-07-04	Africa|hCoV-19/Gambia/NPHL-2470/2020|EPI ISL 561258|B.1.1|Gambia|2020-07-21	0.0001767069	Africa
Africa|hCoV-19/Gambia/NPHL-1424/2020|EPI ISL 561229|B.1.292|Gambia|2020-07-04	Africa|hCoV-19/Gambia/NPHL-2470/2020|EPI ISL 561258|B.1.1|Gambia|2020-07-21	0.0004482989	Africa
Africa|hCoV-19/Gambia/NPHL-1446/2020|EPI ISL 561230|B.1.5|Gambia|2020-07-04	Africa|hCoV-19/Gambia/NPHL-2470/2020|EPI ISL 561258|B.1.1|Gambia|2020-07-21	0.0003120863	Africa
Africa|hCoV-19/Gambia/NPHL-1477/2020|EPI ISL 561231|B.1.5|Gambia|2020	Africa|hCoV-19/Gambia/NPHL-2470/2020|EPI ISL 561258|B.1.1|Gambia|2020-07-21	0.0002813647	Africa
Africa|hCoV-19/Gambia/NPHL-1514/2020|EPI ISL 561232|B.1.1|Gambia|2020	Africa|hCoV-19/Gambia/NPHL-2470/2020|EPI ISL 561258|B.1.1|Gambia|2020-07-21	0.0003446857	Africa
Africa|hCoV-19/Gambia/NPHL-1641/2020|EPI ISL 561235|B.1.292|Gambia|2020-07-31	Africa|hCoV-19/Gambia/NPHL-2470/2020|EPI ISL 561258|B.1.1|Gambia|2020-07-21	0.0004876366	Africa
Africa|hCoV-19/Gambia/NPHL-1645/2020|EPI ISL 561236|B.1.1.293|Gambia|2020-08-04	Africa|hCoV-19/Gambia/NPHL-2470/2020|EPI ISL 561258|B.1.1|Gambia|2020-07-21	0.0003120756	Africa
Africa|hCoV-19/Gambia/NPHL-1711/2020|EPI ISL 561237|B.1.1.293|Gambia|2020-08-04	Africa|hCoV-19/Gambia/NPHL-2470/2020|EPI ISL 561258|B.1.1|Gambia|2020-07-21	0.0002412434	Africa
Africa|hCoV-19/Gambia/NPHL-1746/2020|EPI ISL 561238|B.1.1|Gambia|2020-07-20	Africa|hCoV-19/Gambia/NPHL-2470/2020|EPI ISL 561258|B.1.1|Gambia|2020-07-21	0.0001033957	Africa
Africa|hCoV-19/Gambia/NPHL-1921/2020|EPI ISL 561239|B.1.1|Gambia|2020	Africa|hCoV-19/Gambia/NPHL-2470/2020|EPI ISL 561258|B.1.1|Gambia|2020-07-21	0.0000000000	Africa
Africa|hCoV-19/Gambia/NPHL-1968/2020|EPI ISL 561240|B.1.1|Gambia|2020-07-16	Africa|hCoV-19/Gambia/NPHL-2470/2020|EPI ISL 561258|B.1.1|Gambia|2020-07-21	0.0000000000	Africa
Africa|hCoV-19/Gambia/NPHL-2037/2020|EPI ISL 561241|B.1.1|Gambia|2020-07-15	Africa|hCoV-19/Gambia/NPHL-2470/2020|EPI ISL 561258|B.1.1|Gambia|2020-07-21	0.0000000000	Africa
Africa|hCoV-19/Gambia/NPHL-2268/2020|EPI ISL 561242|B.1.1|Gambia|2020	Africa|hCoV-19/Gambia/NPHL-2470/2020|EPI ISL 561258|B.1.1|Gambia|2020-07-21	0.0002068136	Africa
Africa|hCoV-19/Gambia/NPHL-2344/2020|EPI ISL 561243|B.1.292|Gambia|2020	Africa|hCoV-19/Gambia/NPHL-2470/2020|EPI ISL 561258|B.1.1|Gambia|2020-07-21	0.0005171764	Africa
Africa|hCoV-19/Gambia/NPHL-2374/2020|EPI ISL 561244|B.1.5.12|Gambia|2020	Africa|hCoV-19/Gambia/NPHL-2470/2020|EPI ISL 561258|B.1.1|Gambia|2020-07-21	0.0004826516	Africa
Africa|hCoV-19/Gambia/NPHL-242/2020|EPI ISL 561245|B.1.5|Gambia|2020	Africa|hCoV-19/Gambia/NPHL-2470/2020|EPI ISL 561258|B.1.1|Gambia|2020-07-21	0.0003102685	Africa
Africa|hCoV-19/Gambia/NPHL-243/2020|EPI ISL 561246|B.1.5|Gambia|2020	Africa|hCoV-19/Gambia/NPHL-2470/2020|EPI ISL 561258|B.1.1|Gambia|2020-07-21	0.0002080590	Africa
Africa|hCoV-19/Gambia/NPHL-244/2020|EPI ISL 561247|B.1.1.293|Gambia|2020	Africa|hCoV-19/Gambia/NPHL-2470/2020|EPI ISL 561258|B.1.1|Gambia|2020-07-21	0.0002781827	Africa
Africa|hCoV-19/Gambia/NPHL-2443/2020|EPI ISL 561248|B.1.5.12|Gambia|2020	Africa|hCoV-19/Gambia/NPHL-2470/2020|EPI ISL 561258|B.1.1|Gambia|2020-07-21	0.0004826349	Africa
Africa|hCoV-19/Gambia/NPHL-2444/2020|EPI ISL 561249|B.1.292|Gambia|2020-07-21	Africa|hCoV-19/Gambia/NPHL-2470/2020|EPI ISL 561258|B.1.1|Gambia|2020-07-21	0.0004826448	Africa
Africa|hCoV-19/Gambia/NPHL-2446/2020|EPI ISL 561250|B.1.1|Gambia|2020	Africa|hCoV-19/Gambia/NPHL-2470/2020|EPI ISL 561258|B.1.1|Gambia|2020-07-21	0.0000000000	Africa
Africa|hCoV-19/Gambia/NPHL-245/2020|EPI ISL 561251|B.1.1|Gambia|2020	Africa|hCoV-19/Gambia/NPHL-2470/2020|EPI ISL 561258|B.1.1|Gambia|2020-07-21	0.0001723274	Africa
Africa|hCoV-19/Gambia/NPHL-2457/2020|EPI ISL 561252|B.1.1|Gambia|2020-07-21	Africa|hCoV-19/Gambia/NPHL-2470/2020|EPI ISL 561258|B.1.1|Gambia|2020-07-21	0.0000000000	Africa
Africa|hCoV-19/Gambia/NPHL-2458/2020|EPI ISL 561253|B.1.292|Gambia|2020-07-21	Africa|hCoV-19/Gambia/NPHL-2470/2020|EPI ISL 561258|B.1.1|Gambia|2020-07-21	0.0004827946	Africa
Africa|hCoV-19/Gambia/NPHL-2463/2020|EPI ISL 561254|B.1.1|Gambia|2020	Africa|hCoV-19/Gambia/NPHL-2470/2020|EPI ISL 561258|B.1.1|Gambia|2020-07-21	0.0000000000	Africa
Africa|hCoV-19/Gambia/NPHL-2465/2020|EPI ISL 561255|B.1.1|Gambia|2020-07-21	Africa|hCoV-19/Gambia/NPHL-2470/2020|EPI ISL 561258|B.1.1|Gambia|2020-07-21	0.0000000000	Africa
Africa|hCoV-19/Gambia/NPHL-2469/2020|EPI ISL 561256|B.1.5.12|Gambia|2020-07-21	Africa|hCoV-19/Gambia/NPHL-2470/2020|EPI ISL 561258|B.1.1|Gambia|2020-07-21	0.0005516873	Africa
Africa|hCoV-19/Gambia/NPHL-247/2020|EPI ISL 561257|B.1.1.293|Gambia|2020	Africa|hCoV-19/Gambia/NPHL-2470/2020|EPI ISL 561258|B.1.1|Gambia|2020-07-21	0.0002757287	Africa
Africa|hCoV-19/Algeria/G0638 2264/2020|EPI ISL 418241|B.1|Algeria|2020-03-02	Africa|hCoV-19/Gambia/NPHL-2472/2020|EPI ISL 561259|B.1.5.12|Gambia|2020-07-21	0.0002762674	Africa
Africa|hCoV-19/Algeria/G0640 2265/2020|EPI ISL 418242|B.1|Algeria|2020-03-08	Africa|hCoV-19/Gambia/NPHL-2472/2020|EPI ISL 561259|B.1.5.12|Gambia|2020-07-21	0.0001723173	Africa
Africa|hCoV-19/Algeria/G0860 2262/2020|EPI ISL 420037|B.1|Algeria|2020-03-02	Africa|hCoV-19/Gambia/NPHL-2472/2020|EPI ISL 561259|B.1.5.12|Gambia|2020-07-21	0.0001723173	Africa
Africa|hCoV-19/Benin/1022/2020|EPI ISL 476826|B.1|Benin|2020-03-25	Africa|hCoV-19/Gambia/NPHL-2472/2020|EPI ISL 561259|B.1.5.12|Gambia|2020-07-21	0.0001378638	Africa
Africa|hCoV-19/Benin/1092/2020|EPI ISL 476827|B.1|Benin|2020-03-27	Africa|hCoV-19/Gambia/NPHL-2472/2020|EPI ISL 561259|B.1.5.12|Gambia|2020-07-21	0.0001378985	Africa
Africa|hCoV-19/Benin/1408/2020|EPI ISL 476825|B.1.356|Benin|2020-04-04	Africa|hCoV-19/Gambia/NPHL-2472/2020|EPI ISL 561259|B.1.5.12|Gambia|2020-07-21	0.0001723292	Africa
Africa|hCoV-19/Benin/1409/2020|EPI ISL 476828|B.1|Benin|2020-04-06	Africa|hCoV-19/Gambia/NPHL-2472/2020|EPI ISL 561259|B.1.5.12|Gambia|2020-07-21	0.0002083161	Africa
Africa|hCoV-19/Benin/1950/2020|EPI ISL 476830|A|Benin|2020-04-15	Africa|hCoV-19/Gambia/NPHL-2472/2020|EPI ISL 561259|B.1.5.12|Gambia|2020-07-21	0.0003447548	Africa
Africa|hCoV-19/Benin/197/2020|EPI ISL 476822|B.1.178|Benin|2020-03-15	Africa|hCoV-19/Gambia/NPHL-2472/2020|EPI ISL 561259|B.1.5.12|Gambia|2020-07-21	0.0001378795	Africa
Africa|hCoV-19/Benin/2012/2020|EPI ISL 476831|A|Benin|2020-04-15	Africa|hCoV-19/Gambia/NPHL-2472/2020|EPI ISL 561259|B.1.5.12|Gambia|2020-07-21	0.0003791819	Africa
Africa|hCoV-19/Benin/260/2020|EPI ISL 476823|B.1.292|Benin|2020-03-17	Africa|hCoV-19/Gambia/NPHL-2472/2020|EPI ISL 561259|B.1.5.12|Gambia|2020-07-21	0.0002412758	Africa
Africa|hCoV-19/Benin/314/2020|EPI ISL 476834|B.1.5|Benin|2020-03-17	Africa|hCoV-19/Gambia/NPHL-2472/2020|EPI ISL 561259|B.1.5.12|Gambia|2020-07-21	0.0002426649	Africa
Africa|hCoV-19/Benin/461/2020|EPI ISL 476833|A|Benin|2020-03-17	Africa|hCoV-19/Gambia/NPHL-2472/2020|EPI ISL 561259|B.1.5.12|Gambia|2020-07-21	0.0003791819	Africa
Africa|hCoV-19/Benin/501/2020|EPI ISL 476824|B.1.356|Benin|2020-03-17	Africa|hCoV-19/Gambia/NPHL-2472/2020|EPI ISL 561259|B.1.5.12|Gambia|2020-07-21	0.0001723173	Africa
Africa|hCoV-19/Benin/843/2020|EPI ISL 476829|A|Benin|2020-03-19	Africa|hCoV-19/Gambia/NPHL-2472/2020|EPI ISL 561259|B.1.5.12|Gambia|2020-07-21	0.0003102697	Africa
Africa|hCoV-19/Botswana/BOT0455/2020|EPI ISL 560386|B.1|Botswana|2020-03-28	Africa|hCoV-19/Gambia/NPHL-2472/2020|EPI ISL 561259|B.1.5.12|Gambia|2020-07-21	0.0001033861	Africa
Africa|hCoV-19/Botswana/BOT2254/2020|EPI ISL 560390|B.1.1|Botswana|2020-04-08	Africa|hCoV-19/Gambia/NPHL-2472/2020|EPI ISL 561259|B.1.5.12|Gambia|2020-07-21	0.0001723316	Africa
Africa|hCoV-19/Botswana/BOT2283/2020|EPI ISL 560385|B.1|Botswana|2020-04-07	Africa|hCoV-19/Gambia/NPHL-2472/2020|EPI ISL 561259|B.1.5.12|Gambia|2020-07-21	0.0002108663	Africa
Africa|hCoV-19/Botswana/BOT2624/2020|EPI ISL 560387|B.1.1|Botswana|2020-04-05	Africa|hCoV-19/Gambia/NPHL-2472/2020|EPI ISL 561259|B.1.5.12|Gambia|2020-07-21	0.0001757349	Africa
Africa|hCoV-19/Botswana/BOT4161/2020|EPI ISL 560388|B.1.1.220|Botswana|2020-04-16	Africa|hCoV-19/Gambia/NPHL-2472/2020|EPI ISL 561259|B.1.5.12|Gambia|2020-07-21	0.0002437776	Africa
Africa|hCoV-19/DRC/04186/2020|EPI ISL 471411|A|Democratic Republic of the Congo|2020-04-25	Africa|hCoV-19/Gambia/NPHL-2472/2020|EPI ISL 561259|B.1.5.12|Gambia|2020-07-21	0.0003791818	Africa
Africa|hCoV-19/DRC/04188/2020|EPI ISL 471413|A|Democratic Republic of the Congo|2020-04-25	Africa|hCoV-19/Gambia/NPHL-2472/2020|EPI ISL 561259|B.1.5.12|Gambia|2020-07-21	0.0004581586	Africa
Africa|hCoV-19/DRC/10041/2020|EPI ISL 527543|B.1.1.275|Democratic Republic of the Congo|2020-05-22	Africa|hCoV-19/Gambia/NPHL-2472/2020|EPI ISL 561259|B.1.5.12|Gambia|2020-07-21	0.0002427574	Africa
Africa|hCoV-19/DRC/10057/2020|EPI ISL 527538|B.1.1.275|Democratic Republic of the Congo|2020-05-22	Africa|hCoV-19/Gambia/NPHL-2472/2020|EPI ISL 561259|B.1.5.12|Gambia|2020-07-21	0.0003577122	Africa
Africa|hCoV-19/DRC/10061/2020|EPI ISL 527521|B.1.1.275|Democratic Republic of the Congo|2020-05-22	Africa|hCoV-19/Gambia/NPHL-2472/2020|EPI ISL 561259|B.1.5.12|Gambia|2020-07-21	0.0002119740	Africa
Africa|hCoV-19/DRC/10070/2020|EPI ISL 527544|B.1.178|Democratic Republic of the Congo|2020-05-22	Africa|hCoV-19/Gambia/NPHL-2472/2020|EPI ISL 561259|B.1.5.12|Gambia|2020-07-21	0.0002770135	Africa
Africa|hCoV-19/DRC/10120/2020|EPI ISL 513624|B.1.1.275|Democratic Republic of the Congo|2020-05-22	Africa|hCoV-19/Gambia/NPHL-2472/2020|EPI ISL 561259|B.1.5.12|Gambia|2020-07-21	0.0002869138	Africa
Africa|hCoV-19/DRC/10127/2020|EPI ISL 513625|B.1.1.275|Democratic Republic of the Congo|2020-05-22	Africa|hCoV-19/Gambia/NPHL-2472/2020|EPI ISL 561259|B.1.5.12|Gambia|2020-07-21	0.0002831269	Africa
Africa|hCoV-19/DRC/10242/2020|EPI ISL 513626|B.1.84|Democratic Republic of the Congo|2020-05-22	Africa|hCoV-19/Gambia/NPHL-2472/2020|EPI ISL 561259|B.1.5.12|Gambia|2020-07-21	0.0001737162	Africa
Africa|hCoV-19/DRC/10251/2020|EPI ISL 513627|B.1.128|Democratic Republic of the Congo|2020-05-22	Africa|hCoV-19/Gambia/NPHL-2472/2020|EPI ISL 561259|B.1.5.12|Gambia|2020-07-21	0.0003130524	Africa
Africa|hCoV-19/DRC/10324/2020|EPI ISL 527545|B.1.214|Democratic Republic of the Congo|2020-05-22	Africa|hCoV-19/Gambia/NPHL-2472/2020|EPI ISL 561259|B.1.5.12|Gambia|2020-07-21	0.0002427010	Africa
Africa|hCoV-19/DRC/10346/2020|EPI ISL 527546|B.1.214|Democratic Republic of the Congo|2020-05-22	Africa|hCoV-19/Gambia/NPHL-2472/2020|EPI ISL 561259|B.1.5.12|Gambia|2020-07-21	0.0002452427	Africa
Africa|hCoV-19/DRC/10364/2020|EPI ISL 527498|B.1|Democratic Republic of the Congo|2020-05-22	Africa|hCoV-19/Gambia/NPHL-2472/2020|EPI ISL 561259|B.1.5.12|Gambia|2020-07-21	0.0001395175	Africa
Africa|hCoV-19/DRC/10371/2020|EPI ISL 527489|B.1.178|Democratic Republic of the Congo|2020-05-22	Africa|hCoV-19/Gambia/NPHL-2472/2020|EPI ISL 561259|B.1.5.12|Gambia|2020-07-21	0.0002774966	Africa
Africa|hCoV-19/DRC/10373/2020|EPI ISL 527495|B.1.159|Democratic Republic of the Congo|2020-05-22	Africa|hCoV-19/Gambia/NPHL-2472/2020|EPI ISL 561259|B.1.5.12|Gambia|2020-07-21	0.0002431274	Africa
Africa|hCoV-19/DRC/10374/2020|EPI ISL 527539|B.1.84|Democratic Republic of the Congo|2020-05-22	Africa|hCoV-19/Gambia/NPHL-2472/2020|EPI ISL 561259|B.1.5.12|Gambia|2020-07-21	0.0004241217	Africa
Africa|hCoV-19/DRC/10375/2020|EPI ISL 527499|B.1.84|Democratic Republic of the Congo|2020-05-22	Africa|hCoV-19/Gambia/NPHL-2472/2020|EPI ISL 561259|B.1.5.12|Gambia|2020-07-21	0.0003131363	Africa
Africa|hCoV-19/DRC/10399/2020|EPI ISL 527491|B.1.214|Democratic Republic of the Congo|2020-05-22	Africa|hCoV-19/Gambia/NPHL-2472/2020|EPI ISL 561259|B.1.5.12|Gambia|2020-07-21	0.0002427356	Africa
Africa|hCoV-19/DRC/10502/2020|EPI ISL 527547|B.1.5|Democratic Republic of the Congo|2020-05-20	Africa|hCoV-19/Gambia/NPHL-2472/2020|EPI ISL 561259|B.1.5.12|Gambia|2020-07-21	0.0000692776	Africa
Africa|hCoV-19/DRC/10506/2020|EPI ISL 527524|B.1.5|Democratic Republic of the Congo|2020-05-18	Africa|hCoV-19/Gambia/NPHL-2472/2020|EPI ISL 561259|B.1.5.12|Gambia|2020-07-21	0.0000709434	Africa
Africa|hCoV-19/DRC/10507/2020|EPI ISL 527492|B.1.5|Democratic Republic of the Congo|2020-05-18	Africa|hCoV-19/Gambia/NPHL-2472/2020|EPI ISL 561259|B.1.5.12|Gambia|2020-07-21	0.0001040782	Africa
Africa|hCoV-19/DRC/10508/2020|EPI ISL 527494|B.1.5|Democratic Republic of the Congo|2020-05-20	Africa|hCoV-19/Gambia/NPHL-2472/2020|EPI ISL 561259|B.1.5.12|Gambia|2020-07-21	0.0001034967	Africa
Africa|hCoV-19/DRC/10532/2020|EPI ISL 527532|B.1.5|Democratic Republic of the Congo|2020-05-20	Africa|hCoV-19/Gambia/NPHL-2472/2020|EPI ISL 561259|B.1.5.12|Gambia|2020-07-21	0.0000709383	Africa
Africa|hCoV-19/DRC/10533/2020|EPI ISL 527548|B.1.5|Democratic Republic of the Congo|2020-05-20	Africa|hCoV-19/Gambia/NPHL-2472/2020|EPI ISL 561259|B.1.5.12|Gambia|2020-07-21	0.0001039186	Africa
Africa|hCoV-19/DRC/10621/2020|EPI ISL 527526|B.1.214|Democratic Republic of the Congo|2020-05-23	Africa|hCoV-19/Gambia/NPHL-2472/2020|EPI ISL 561259|B.1.5.12|Gambia|2020-07-21	0.0002126425	Africa
Africa|hCoV-19/DRC/10640/2020|EPI ISL 527541|B.1|Democratic Republic of the Congo|2020-05-22	Africa|hCoV-19/Gambia/NPHL-2472/2020|EPI ISL 561259|B.1.5.12|Gambia|2020-07-21	0.0003920001	Africa
Africa|hCoV-19/DRC/10644/2020|EPI ISL 527549|B.1|Democratic Republic of the Congo|2020-05-22	Africa|hCoV-19/Gambia/NPHL-2472/2020|EPI ISL 561259|B.1.5.12|Gambia|2020-07-21	0.0003811495	Africa
Africa|hCoV-19/DRC/10728/2020|EPI ISL 513628|B.1.5|Democratic Republic of the Congo|2020-05-23	Africa|hCoV-19/Gambia/NPHL-2472/2020|EPI ISL 561259|B.1.5.12|Gambia|2020-07-21	0.0001078285	Africa
Africa|hCoV-19/DRC/10731/2020|EPI ISL 513629|B.1.1.1|Democratic Republic of the Congo|2020-05-23	Africa|hCoV-19/Gambia/NPHL-2472/2020|EPI ISL 561259|B.1.5.12|Gambia|2020-07-21	0.0003622218	Africa
Africa|hCoV-19/DRC/10733/2020|EPI ISL 513630|B.1|Democratic Republic of the Congo|2020-05-23	Africa|hCoV-19/Gambia/NPHL-2472/2020|EPI ISL 561259|B.1.5.12|Gambia|2020-07-21	0.0002425244	Africa
Africa|hCoV-19/DRC/108/2020|EPI ISL 417948|B.1.128|Democratic Republic of the Congo|2020-03-19	Africa|hCoV-19/Gambia/NPHL-2472/2020|EPI ISL 561259|B.1.5.12|Gambia|2020-07-21	0.0002070570	Africa
Africa|hCoV-19/DRC/10885/2020|EPI ISL 513631|B.1.84|Democratic Republic of the Congo|2020-05-23	Africa|hCoV-19/Gambia/NPHL-2472/2020|EPI ISL 561259|B.1.5.12|Gambia|2020-07-21	0.0002443160	Africa
Africa|hCoV-19/DRC/10902/2020|EPI ISL 527490|B.1.178|Democratic Republic of the Congo|2020-05-23	Africa|hCoV-19/Gambia/NPHL-2472/2020|EPI ISL 561259|B.1.5.12|Gambia|2020-07-21	0.0002079602	Africa
Africa|hCoV-19/DRC/10913/2020|EPI ISL 527507|B.1.84|Democratic Republic of the Congo|2020-05-24	Africa|hCoV-19/Gambia/NPHL-2472/2020|EPI ISL 561259|B.1.5.12|Gambia|2020-07-21	0.0003151081	Africa
Africa|hCoV-19/DRC/11005/2020|EPI ISL 527550|B.1.159|Democratic Republic of the Congo|2020-05-24	Africa|hCoV-19/Gambia/NPHL-2472/2020|EPI ISL 561259|B.1.5.12|Gambia|2020-07-21	0.0003466087	Africa
Africa|hCoV-19/DRC/11008/2020|EPI ISL 527503|B.1.159|Democratic Republic of the Congo|2020-05-24	Africa|hCoV-19/Gambia/NPHL-2472/2020|EPI ISL 561259|B.1.5.12|Gambia|2020-07-21	0.0002798059	Africa
Africa|hCoV-19/DRC/11022/2020|EPI ISL 527551|B.1.214|Democratic Republic of the Congo|2020-05-24	Africa|hCoV-19/Gambia/NPHL-2472/2020|EPI ISL 561259|B.1.5.12|Gambia|2020-07-21	0.0003120568	Africa
Africa|hCoV-19/DRC/11024/2020|EPI ISL 527552|B.1.149|Democratic Republic of the Congo|2020-05-24	Africa|hCoV-19/Gambia/NPHL-2472/2020|EPI ISL 561259|B.1.5.12|Gambia|2020-07-21	0.0003497491	Africa
Africa|hCoV-19/DRC/11026/2020|EPI ISL 527553|B.1.149|Democratic Republic of the Congo|2020-05-24	Africa|hCoV-19/Gambia/NPHL-2472/2020|EPI ISL 561259|B.1.5.12|Gambia|2020-07-21	0.0002079385	Africa
Africa|hCoV-19/DRC/11031/2020|EPI ISL 527554|B.1.214|Democratic Republic of the Congo|2020-05-24	Africa|hCoV-19/Gambia/NPHL-2472/2020|EPI ISL 561259|B.1.5.12|Gambia|2020-07-21	0.0002427827	Africa
Africa|hCoV-19/DRC/11041/2020|EPI ISL 527555|B.1|Democratic Republic of the Congo|2020-05-24	Africa|hCoV-19/Gambia/NPHL-2472/2020|EPI ISL 561259|B.1.5.12|Gambia|2020-07-21	0.0002080158	Africa
Africa|hCoV-19/DRC/11057/2020|EPI ISL 527528|B.1.5|Democratic Republic of the Congo|2020-05-24	Africa|hCoV-19/Gambia/NPHL-2472/2020|EPI ISL 561259|B.1.5.12|Gambia|2020-07-21	0.0001413565	Africa
Africa|hCoV-19/DRC/11078/2020|EPI ISL 527514|B.1|Democratic Republic of the Congo|2020-05-24	Africa|hCoV-19/Gambia/NPHL-2472/2020|EPI ISL 561259|B.1.5.12|Gambia|2020-07-21	0.0002449684	Africa
Africa|hCoV-19/DRC/11079/2020|EPI ISL 527500|B.1.214|Democratic Republic of the Congo|2020-05-24	Africa|hCoV-19/Gambia/NPHL-2472/2020|EPI ISL 561259|B.1.5.12|Gambia|2020-07-21	0.0001742895	Africa
Africa|hCoV-19/DRC/11093/2020|EPI ISL 527527|B.1.5|Democratic Republic of the Congo|2020-05-24	Africa|hCoV-19/Gambia/NPHL-2472/2020|EPI ISL 561259|B.1.5.12|Gambia|2020-07-21	0.0002135063	Africa
Africa|hCoV-19/DRC/11096/2020|EPI ISL 527522|B.1|Democratic Republic of the Congo|2020-05-24	Africa|hCoV-19/Gambia/NPHL-2472/2020|EPI ISL 561259|B.1.5.12|Gambia|2020-07-21	0.0002120233	Africa
Africa|hCoV-19/DRC/11114/2020|EPI ISL 527534|B.1.214|Democratic Republic of the Congo|2020-05-25	Africa|hCoV-19/Gambia/NPHL-2472/2020|EPI ISL 561259|B.1.5.12|Gambia|2020-07-21	0.0002842031	Africa
Africa|hCoV-19/DRC/11123/2020|EPI ISL 527496|B.1.84|Democratic Republic of the Congo|2020-05-24	Africa|hCoV-19/Gambia/NPHL-2472/2020|EPI ISL 561259|B.1.5.12|Gambia|2020-07-21	0.0002084108	Africa
Africa|hCoV-19/DRC/11134/2020|EPI ISL 527518|B.1.5|Democratic Republic of the Congo|2020-05-24	Africa|hCoV-19/Gambia/NPHL-2472/2020|EPI ISL 561259|B.1.5.12|Gambia|2020-07-21	0.0001057285	Africa
Africa|hCoV-19/DRC/11143/2020|EPI ISL 527556|B.1|Democratic Republic of the Congo|2020-05-24	Africa|hCoV-19/Gambia/NPHL-2472/2020|EPI ISL 561259|B.1.5.12|Gambia|2020-07-21	0.0003466518	Africa
Africa|hCoV-19/DRC/11145/2020|EPI ISL 527501|B.1.214|Democratic Republic of the Congo|2020-05-24	Africa|hCoV-19/Gambia/NPHL-2472/2020|EPI ISL 561259|B.1.5.12|Gambia|2020-07-21	0.0003140057	Africa
Africa|hCoV-19/DRC/11148/2020|EPI ISL 527525|B.1.178|Democratic Republic of the Congo|2020-05-24	Africa|hCoV-19/Gambia/NPHL-2472/2020|EPI ISL 561259|B.1.5.12|Gambia|2020-07-21	0.0003178947	Africa
Africa|hCoV-19/DRC/11157/2020|EPI ISL 527530|B.1|Democratic Republic of the Congo|2020-05-25	Africa|hCoV-19/Gambia/NPHL-2472/2020|EPI ISL 561259|B.1.5.12|Gambia|2020-07-21	0.0002808896	Africa
Africa|hCoV-19/DRC/11187/2020|EPI ISL 527523|B.1.1.275|Democratic Republic of the Congo|2020-05-23	Africa|hCoV-19/Gambia/NPHL-2472/2020|EPI ISL 561259|B.1.5.12|Gambia|2020-07-21	0.0003162828	Africa
Africa|hCoV-19/DRC/11191/2020|EPI ISL 527506|B.1.1.275|Democratic Republic of the Congo|2020-05-23	Africa|hCoV-19/Gambia/NPHL-2472/2020|EPI ISL 561259|B.1.5.12|Gambia|2020-07-21	0.0002095754	Africa
Africa|hCoV-19/DRC/11252/2020|EPI ISL 527557|B.1.1.275|Democratic Republic of the Congo|2020-05-21	Africa|hCoV-19/Gambia/NPHL-2472/2020|EPI ISL 561259|B.1.5.12|Gambia|2020-07-21	0.0003811865	Africa
Africa|hCoV-19/DRC/11260/2020|EPI ISL 527558|B.1.1.275|Democratic Republic of the Congo|2020-05-23	Africa|hCoV-19/Gambia/NPHL-2472/2020|EPI ISL 561259|B.1.5.12|Gambia|2020-07-21	0.0002426288	Africa
Africa|hCoV-19/DRC/1131/2020|EPI ISL 429255|B.1.5|Democratic Republic of the Congo|2020-04-05	Africa|hCoV-19/Gambia/NPHL-2472/2020|EPI ISL 561259|B.1.5.12|Gambia|2020-07-21	0.0001033861	Africa
Africa|hCoV-19/DRC/11310/2020|EPI ISL 527529|B.1.149|Democratic Republic of the Congo|2020-05-25	Africa|hCoV-19/Gambia/NPHL-2472/2020|EPI ISL 561259|B.1.5.12|Gambia|2020-07-21	0.0002113341	Africa
Africa|hCoV-19/DRC/11318/2020|EPI ISL 527559|B.1.149|Democratic Republic of the Congo|2020-05-25	Africa|hCoV-19/Gambia/NPHL-2472/2020|EPI ISL 561259|B.1.5.12|Gambia|2020-07-21	0.0002067971	Africa
Africa|hCoV-19/DRC/11326/2020|EPI ISL 527508|B.1|Democratic Republic of the Congo|2020-05-25	Africa|hCoV-19/Gambia/NPHL-2472/2020|EPI ISL 561259|B.1.5.12|Gambia|2020-07-21	0.0002100199	Africa
Africa|hCoV-19/DRC/11334/2020|EPI ISL 527504|B.1.178|Democratic Republic of the Congo|2020-05-25	Africa|hCoV-19/Gambia/NPHL-2472/2020|EPI ISL 561259|B.1.5.12|Gambia|2020-07-21	0.0002097086	Africa
Africa|hCoV-19/DRC/11337/2020|EPI ISL 527510|B.1.84|Democratic Republic of the Congo|2020-05-25	Africa|hCoV-19/Gambia/NPHL-2472/2020|EPI ISL 561259|B.1.5.12|Gambia|2020-07-21	0.0002804868	Africa
Africa|hCoV-19/DRC/11341/2020|EPI ISL 527509|B.1.1.275|Democratic Republic of the Congo|2020-05-25	Africa|hCoV-19/Gambia/NPHL-2472/2020|EPI ISL 561259|B.1.5.12|Gambia|2020-07-21	0.0003151566	Africa
Africa|hCoV-19/DRC/11348/2020|EPI ISL 527560|B.1.149|Democratic Republic of the Congo|2020-05-25	Africa|hCoV-19/Gambia/NPHL-2472/2020|EPI ISL 561259|B.1.5.12|Gambia|2020-07-21	0.0002069897	Africa
Africa|hCoV-19/DRC/11369/2020|EPI ISL 527537|B.1.214|Democratic Republic of the Congo|2020-05-25	Africa|hCoV-19/Gambia/NPHL-2472/2020|EPI ISL 561259|B.1.5.12|Gambia|2020-07-21	0.0002473219	Africa
Africa|hCoV-19/DRC/11376/2020|EPI ISL 527513|B.1.214|Democratic Republic of the Congo|2020-05-25	Africa|hCoV-19/Gambia/NPHL-2472/2020|EPI ISL 561259|B.1.5.12|Gambia|2020-07-21	0.0002793703	Africa
Africa|hCoV-19/DRC/11411/2020|EPI ISL 527561|B.1.5|Democratic Republic of the Congo|2020-05-25	Africa|hCoV-19/Gambia/NPHL-2472/2020|EPI ISL 561259|B.1.5.12|Gambia|2020-07-21	0.0001732167	Africa
Africa|hCoV-19/DRC/11450/2020|EPI ISL 527516|B.1.5|Democratic Republic of the Congo|2020-05-25	Africa|hCoV-19/Gambia/NPHL-2472/2020|EPI ISL 561259|B.1.5.12|Gambia|2020-07-21	0.0001061922	Africa
Africa|hCoV-19/DRC/11458/2020|EPI ISL 527497|B.1.5|Democratic Republic of the Congo|2020-05-25	Africa|hCoV-19/Gambia/NPHL-2472/2020|EPI ISL 561259|B.1.5.12|Gambia|2020-07-21	0.0002448332	Africa
Africa|hCoV-19/DRC/11460/2020|EPI ISL 527562|B.1.214|Democratic Republic of the Congo|2020-05-25	Africa|hCoV-19/Gambia/NPHL-2472/2020|EPI ISL 561259|B.1.5.12|Gambia|2020-07-21	0.0003853773	Africa
Africa|hCoV-19/DRC/11472/2020|EPI ISL 527502|B.1.214|Democratic Republic of the Congo|2020-05-25	Africa|hCoV-19/Gambia/NPHL-2472/2020|EPI ISL 561259|B.1.5.12|Gambia|2020-07-21	0.0003117509	Africa
Africa|hCoV-19/DRC/11477/2020|EPI ISL 527563|B.1.84|Democratic Republic of the Congo|2020-05-25	Africa|hCoV-19/Gambia/NPHL-2472/2020|EPI ISL 561259|B.1.5.12|Gambia|2020-07-21	0.0001384397	Africa
Africa|hCoV-19/DRC/11486/2020|EPI ISL 527564|B.1.214|Democratic Republic of the Congo|2020-05-25	Africa|hCoV-19/Gambia/NPHL-2472/2020|EPI ISL 561259|B.1.5.12|Gambia|2020-07-21	0.0003119426	Africa
Africa|hCoV-19/DRC/11487/2020|EPI ISL 527505|B.1|Democratic Republic of the Congo|2020-05-25	Africa|hCoV-19/Gambia/NPHL-2472/2020|EPI ISL 561259|B.1.5.12|Gambia|2020-07-21	0.0002450564	Africa
Africa|hCoV-19/DRC/11507/2020|EPI ISL 527512|B.1|Democratic Republic of the Congo|2020-05-25	Africa|hCoV-19/Gambia/NPHL-2472/2020|EPI ISL 561259|B.1.5.12|Gambia|2020-07-21	0.0002801192	Africa
Africa|hCoV-19/DRC/1151/2020|EPI ISL 447596|B.38|Democratic Republic of the Congo|2020-04-05	Africa|hCoV-19/Gambia/NPHL-2472/2020|EPI ISL 561259|B.1.5.12|Gambia|2020-07-21	0.0004490803	Africa
Africa|hCoV-19/DRC/11511/2020|EPI ISL 527511|B.1.214|Democratic Republic of the Congo|2020-05-25	Africa|hCoV-19/Gambia/NPHL-2472/2020|EPI ISL 561259|B.1.5.12|Gambia|2020-07-21	0.0003155023	Africa
Africa|hCoV-19/DRC/11572/2020|EPI ISL 527565|B.1.214|Democratic Republic of the Congo|2020-05-25	Africa|hCoV-19/Gambia/NPHL-2472/2020|EPI ISL 561259|B.1.5.12|Gambia|2020-07-21	0.0002077184	Africa
Africa|hCoV-19/DRC/11576/2020|EPI ISL 527517|B.1|Democratic Republic of the Congo|2020-05-25	Africa|hCoV-19/Gambia/NPHL-2472/2020|EPI ISL 561259|B.1.5.12|Gambia|2020-07-21	0.0002115447	Africa
Africa|hCoV-19/DRC/11583/2020|EPI ISL 527542|B.1|Democratic Republic of the Congo|2020-05-25	Africa|hCoV-19/Gambia/NPHL-2472/2020|EPI ISL 561259|B.1.5.12|Gambia|2020-07-21	0.0002494661	Africa
Africa|hCoV-19/DRC/11616/2020|EPI ISL 527519|B.1|Democratic Republic of the Congo|2020-05-25	Africa|hCoV-19/Gambia/NPHL-2472/2020|EPI ISL 561259|B.1.5.12|Gambia|2020-07-21	0.0002108093	Africa
Africa|hCoV-19/DRC/11623/2020|EPI ISL 527566|B.1.5|Democratic Republic of the Congo|2020-05-25	Africa|hCoV-19/Gambia/NPHL-2472/2020|EPI ISL 561259|B.1.5.12|Gambia|2020-07-21	0.0002080291	Africa
Africa|hCoV-19/DRC/11624/2020|EPI ISL 527567|B.1.149|Democratic Republic of the Congo|2020-05-25	Africa|hCoV-19/Gambia/NPHL-2472/2020|EPI ISL 561259|B.1.5.12|Gambia|2020-07-21	0.0002079415	Africa
Africa|hCoV-19/DRC/11631/2020|EPI ISL 527568|B.1.149|Democratic Republic of the Congo|2020-05-25	Africa|hCoV-19/Gambia/NPHL-2472/2020|EPI ISL 561259|B.1.5.12|Gambia|2020-07-21	0.0002080208	Africa
Africa|hCoV-19/DRC/11632/2020|EPI ISL 527493|B.1|Democratic Republic of the Congo|2020-05-25	Africa|hCoV-19/Gambia/NPHL-2472/2020|EPI ISL 561259|B.1.5.12|Gambia|2020-07-21	0.0002428105	Africa
Africa|hCoV-19/DRC/11635/2020|EPI ISL 527540|B.1.214|Democratic Republic of the Congo|2020-05-25	Africa|hCoV-19/Gambia/NPHL-2472/2020|EPI ISL 561259|B.1.5.12|Gambia|2020-07-21	0.0002472906	Africa
Africa|hCoV-19/DRC/11640/2020|EPI ISL 527535|B.1.178|Democratic Republic of the Congo|2020-05-25	Africa|hCoV-19/Gambia/NPHL-2472/2020|EPI ISL 561259|B.1.5.12|Gambia|2020-07-21	0.0003153795	Africa
Africa|hCoV-19/DRC/11643/2020|EPI ISL 527520|B.1.5|Democratic Republic of the Congo|2020-05-25	Africa|hCoV-19/Gambia/NPHL-2472/2020|EPI ISL 561259|B.1.5.12|Gambia|2020-07-21	0.0001750110	Africa
Africa|hCoV-19/DRC/11648/2020|EPI ISL 527569|B.1.6|Democratic Republic of the Congo|2020-05-25	Africa|hCoV-19/Gambia/NPHL-2472/2020|EPI ISL 561259|B.1.5.12|Gambia|2020-07-21	0.0002417240	Africa
Africa|hCoV-19/DRC/11652/2020|EPI ISL 527570|B.1.149|Democratic Republic of the Congo|2020-05-25	Africa|hCoV-19/Gambia/NPHL-2472/2020|EPI ISL 561259|B.1.5.12|Gambia|2020-07-21	0.0002078688	Africa
Africa|hCoV-19/DRC/11653/2020|EPI ISL 527533|B.1.84|Democratic Republic of the Congo|2020-05-25	Africa|hCoV-19/Gambia/NPHL-2472/2020|EPI ISL 561259|B.1.5.12|Gambia|2020-07-21	0.0001762508	Africa
Africa|hCoV-19/DRC/11676/2020|EPI ISL 527531|B.1|Democratic Republic of the Congo|2020-05-26	Africa|hCoV-19/Gambia/NPHL-2472/2020|EPI ISL 561259|B.1.5.12|Gambia|2020-07-21	0.0003891616	Africa
Africa|hCoV-19/DRC/11677/2020|EPI ISL 527515|B.1.214|Democratic Republic of the Congo|2020-05-26	Africa|hCoV-19/Gambia/NPHL-2472/2020|EPI ISL 561259|B.1.5.12|Gambia|2020-07-21	0.0003170590	Africa
Africa|hCoV-19/DRC/11732/2020|EPI ISL 527536|B.1.214|Democratic Republic of the Congo|2020-05-26	Africa|hCoV-19/Gambia/NPHL-2472/2020|EPI ISL 561259|B.1.5.12|Gambia|2020-07-21	0.0001757411	Africa
Africa|hCoV-19/DRC/11733/2020|EPI ISL 527571|B.1.149|Democratic Republic of the Congo|2020-05-26	Africa|hCoV-19/Gambia/NPHL-2472/2020|EPI ISL 561259|B.1.5.12|Gambia|2020-07-21	0.0002067851	Africa
Africa|hCoV-19/DRC/11806/2020|EPI ISL 527572|B.1.214|Democratic Republic of the Congo|2020-05-26	Africa|hCoV-19/Gambia/NPHL-2472/2020|EPI ISL 561259|B.1.5.12|Gambia|2020-07-21	0.0003118238	Africa
Africa|hCoV-19/DRC/1234/2020|EPI ISL 429258|B.1.5|Democratic Republic of the Congo|2020-04-06	Africa|hCoV-19/Gambia/NPHL-2472/2020|EPI ISL 561259|B.1.5.12|Gambia|2020-07-21	0.0001079072	Africa
Africa|hCoV-19/DRC/1249/2020|EPI ISL 429259|B.1.5|Democratic Republic of the Congo|2020-04-06	Africa|hCoV-19/Gambia/NPHL-2472/2020|EPI ISL 561259|B.1.5.12|Gambia|2020-07-21	0.0001038441	Africa
Africa|hCoV-19/DRC/1319/2020|EPI ISL 431011|B.1.128|Democratic Republic of the Congo|2020-04-07	Africa|hCoV-19/Gambia/NPHL-2472/2020|EPI ISL 561259|B.1.5.12|Gambia|2020-07-21	0.0002074692	Africa
Africa|hCoV-19/DRC/1324/2020|EPI ISL 435033|B.1.128|Democratic Republic of the Congo|2020-04-07	Africa|hCoV-19/Gambia/NPHL-2472/2020|EPI ISL 561259|B.1.5.12|Gambia|2020-07-21	0.0002070898	Africa
Africa|hCoV-19/DRC/1326/2020|EPI ISL 435116|B.1|Democratic Republic of the Congo|2020-04-07	Africa|hCoV-19/Gambia/NPHL-2472/2020|EPI ISL 561259|B.1.5.12|Gambia|2020-07-21	0.0001759797	Africa
Africa|hCoV-19/DRC/1375/2020|EPI ISL 435117|B.1.1.1|Democratic Republic of the Congo|2020-04-07	Africa|hCoV-19/Gambia/NPHL-2472/2020|EPI ISL 561259|B.1.5.12|Gambia|2020-07-21	0.0003508989	Africa
Africa|hCoV-19/DRC/1376/2020|EPI ISL 431012|B.1.1.1|Democratic Republic of the Congo|2020-04-07	Africa|hCoV-19/Gambia/NPHL-2472/2020|EPI ISL 561259|B.1.5.12|Gambia|2020-07-21	0.0003130600	Africa
Africa|hCoV-19/DRC/1377/2020|EPI ISL 434678|B.1.1.1|Democratic Republic of the Congo|2020-04-07	Africa|hCoV-19/Gambia/NPHL-2472/2020|EPI ISL 561259|B.1.5.12|Gambia|2020-07-21	0.0002758970	Africa
Africa|hCoV-19/DRC/1378/2020|EPI ISL 435118|B.1.1.1|Democratic Republic of the Congo|2020-04-07	Africa|hCoV-19/Gambia/NPHL-2472/2020|EPI ISL 561259|B.1.5.12|Gambia|2020-07-21	0.0003120984	Africa
Africa|hCoV-19/DRC/1382/2020|EPI ISL 435113|B.1.1.1|Democratic Republic of the Congo|2020-04-07	Africa|hCoV-19/Gambia/NPHL-2472/2020|EPI ISL 561259|B.1.5.12|Gambia|2020-07-21	0.0003158279	Africa
Africa|hCoV-19/DRC/1397/2020|EPI ISL 434679|B.1.1.1|Democratic Republic of the Congo|2020-04-07	Africa|hCoV-19/Gambia/NPHL-2472/2020|EPI ISL 561259|B.1.5.12|Gambia|2020-07-21	0.0003131362	Africa
Africa|hCoV-19/DRC/1398/2020|EPI ISL 435114|B.1.1.1|Democratic Republic of the Congo|2020-04-07	Africa|hCoV-19/Gambia/NPHL-2472/2020|EPI ISL 561259|B.1.5.12|Gambia|2020-07-21	0.0002757448	Africa
Africa|hCoV-19/DRC/1422/2020|EPI ISL 434680|B.1.149|Democratic Republic of the Congo|2020-04-08	Africa|hCoV-19/Gambia/NPHL-2472/2020|EPI ISL 561259|B.1.5.12|Gambia|2020-07-21	0.0002099654	Africa
Africa|hCoV-19/DRC/1423/2020|EPI ISL 434710|B.1.149|Democratic Republic of the Congo|2020-04-08	Africa|hCoV-19/Gambia/NPHL-2472/2020|EPI ISL 561259|B.1.5.12|Gambia|2020-07-21	0.0001723249	Africa
Africa|hCoV-19/DRC/1486/2020|EPI ISL 434711|B.1|Democratic Republic of the Congo|2020-04-08	Africa|hCoV-19/Gambia/NPHL-2472/2020|EPI ISL 561259|B.1.5.12|Gambia|2020-07-21	0.0001409644	Africa
Africa|hCoV-19/DRC/1516/2020|EPI ISL 435032|B.1.5|Democratic Republic of the Congo|2020-04-09	Africa|hCoV-19/Gambia/NPHL-2472/2020|EPI ISL 561259|B.1.5.12|Gambia|2020-07-21	0.0001033861	Africa
Africa|hCoV-19/DRC/1565/2020|EPI ISL 434681|B.1|Democratic Republic of the Congo|2020-04-09	Africa|hCoV-19/Gambia/NPHL-2472/2020|EPI ISL 561259|B.1.5.12|Gambia|2020-07-21	0.0001394719	Africa
Africa|hCoV-19/DRC/158/2020|EPI ISL 417950|B.40|Democratic Republic of the Congo|2020-03-20	Africa|hCoV-19/Gambia/NPHL-2472/2020|EPI ISL 561259|B.1.5.12|Gambia|2020-07-21	0.0004481809	Africa
Africa|hCoV-19/DRC/1715/2020|EPI ISL 435156|B.1.84|Democratic Republic of the Congo|2020-04-10	Africa|hCoV-19/Gambia/NPHL-2472/2020|EPI ISL 561259|B.1.5.12|Gambia|2020-07-21	0.0001726571	Africa
Africa|hCoV-19/DRC/1767/2020|EPI ISL 435157|B.1.5|Democratic Republic of the Congo|2020-04-10	Africa|hCoV-19/Gambia/NPHL-2472/2020|EPI ISL 561259|B.1.5.12|Gambia|2020-07-21	0.0001062740	Africa
Africa|hCoV-19/DRC/1779/2020|EPI ISL 435158|C.14|Democratic Republic of the Congo|2020-04-10	Africa|hCoV-19/Gambia/NPHL-2472/2020|EPI ISL 561259|B.1.5.12|Gambia|2020-07-21	0.0003863843	Africa
Africa|hCoV-19/DRC/191/2020|EPI ISL 417955|B.1.128|Democratic Republic of the Congo|2020-03-21	Africa|hCoV-19/Gambia/NPHL-2472/2020|EPI ISL 561259|B.1.5.12|Gambia|2020-07-21	0.0002069570	Africa
Africa|hCoV-19/DRC/1952/2020|EPI ISL 435159|B.1.5|Democratic Republic of the Congo|2020-04-11	Africa|hCoV-19/Gambia/NPHL-2472/2020|EPI ISL 561259|B.1.5.12|Gambia|2020-07-21	0.0001048529	Africa
Africa|hCoV-19/DRC/1982/2020|EPI ISL 435160|B.1|Democratic Republic of the Congo|2020-04-12	Africa|hCoV-19/Gambia/NPHL-2472/2020|EPI ISL 561259|B.1.5.12|Gambia|2020-07-21	0.0001393927	Africa
Africa|hCoV-19/DRC/2047/2020|EPI ISL 435161|B.1.1.1|Democratic Republic of the Congo|2020-04-12	Africa|hCoV-19/Gambia/NPHL-2472/2020|EPI ISL 561259|B.1.5.12|Gambia|2020-07-21	0.0002787127	Africa
Africa|hCoV-19/DRC/2063/2020|EPI ISL 435162|B.1|Democratic Republic of the Congo|2020-04-12	Africa|hCoV-19/Gambia/NPHL-2472/2020|EPI ISL 561259|B.1.5.12|Gambia|2020-07-21	0.0001045122	Africa
Africa|hCoV-19/DRC/2120/2020|EPI ISL 435163|B.1.149|Democratic Republic of the Congo|2020-04-12	Africa|hCoV-19/Gambia/NPHL-2472/2020|EPI ISL 561259|B.1.5.12|Gambia|2020-07-21	0.0001725510	Africa
Africa|hCoV-19/DRC/2121/2020|EPI ISL 435164|B.1.149|Democratic Republic of the Congo|2020-04-12	Africa|hCoV-19/Gambia/NPHL-2472/2020|EPI ISL 561259|B.1.5.12|Gambia|2020-07-21	0.0001739070	Africa
Africa|hCoV-19/DRC/2122/2020|EPI ISL 435165|B.1.149|Democratic Republic of the Congo|2020-04-13	Africa|hCoV-19/Gambia/NPHL-2472/2020|EPI ISL 561259|B.1.5.12|Gambia|2020-07-21	0.0002474820	Africa
Africa|hCoV-19/DRC/2125/2020|EPI ISL 435166|B.1.149|Democratic Republic of the Congo|2020-04-13	Africa|hCoV-19/Gambia/NPHL-2472/2020|EPI ISL 561259|B.1.5.12|Gambia|2020-07-21	0.0001758021	Africa
Africa|hCoV-19/DRC/2128/2020|EPI ISL 435167|B.1|Democratic Republic of the Congo|2020-04-13	Africa|hCoV-19/Gambia/NPHL-2472/2020|EPI ISL 561259|B.1.5.12|Gambia|2020-07-21	0.0001067011	Africa
Africa|hCoV-19/DRC/2133/2020|EPI ISL 435168|B.1.128|Democratic Republic of the Congo|2020-04-13	Africa|hCoV-19/Gambia/NPHL-2472/2020|EPI ISL 561259|B.1.5.12|Gambia|2020-07-21	0.0002117643	Africa
Africa|hCoV-19/DRC/214/2020|EPI ISL 420030|B.1.6|Democratic Republic of the Congo|2020-03-21	Africa|hCoV-19/Gambia/NPHL-2472/2020|EPI ISL 561259|B.1.5.12|Gambia|2020-07-21	0.0001037675	Africa
Africa|hCoV-19/DRC/215/2020|EPI ISL 420031|B.1.1.1|Democratic Republic of the Congo|2020-03-21	Africa|hCoV-19/Gambia/NPHL-2472/2020|EPI ISL 561259|B.1.5.12|Gambia|2020-07-21	0.0003138394	Africa
Africa|hCoV-19/DRC/2169/2020|EPI ISL 436194|B.1.5|Democratic Republic of the Congo|2020-04-13	Africa|hCoV-19/Gambia/NPHL-2472/2020|EPI ISL 561259|B.1.5.12|Gambia|2020-07-21	0.0001412066	Africa
Africa|hCoV-19/DRC/2299/2020|EPI ISL 436412|B.1.5|Democratic Republic of the Congo|2020-04-14	Africa|hCoV-19/Gambia/NPHL-2472/2020|EPI ISL 561259|B.1.5.12|Gambia|2020-07-21	0.0001723291	Africa
Africa|hCoV-19/DRC/236/2020|EPI ISL 420032|B.1.128|Democratic Republic of the Congo|2020-03-22	Africa|hCoV-19/Gambia/NPHL-2472/2020|EPI ISL 561259|B.1.5.12|Gambia|2020-07-21	0.0002073668	Africa
Africa|hCoV-19/DRC/2363/2020|EPI ISL 437194|B.1.84|Democratic Republic of the Congo|2020-04-14	Africa|hCoV-19/Gambia/NPHL-2472/2020|EPI ISL 561259|B.1.5.12|Gambia|2020-07-21	0.0001378482	Africa
Africa|hCoV-19/DRC/2384/2020|EPI ISL 437196|B.1.149|Democratic Republic of the Congo|2020-04-14	Africa|hCoV-19/Gambia/NPHL-2472/2020|EPI ISL 561259|B.1.5.12|Gambia|2020-07-21	0.0001741796	Africa
Africa|hCoV-19/DRC/241/2020|EPI ISL 420033|B.1.1.75|Democratic Republic of the Congo|2020-03-22	Africa|hCoV-19/Gambia/NPHL-2472/2020|EPI ISL 561259|B.1.5.12|Gambia|2020-07-21	0.0002419688	Africa
Africa|hCoV-19/DRC/243/2020|EPI ISL 420034|B.1|Democratic Republic of the Congo|2020-03-22	Africa|hCoV-19/Gambia/NPHL-2472/2020|EPI ISL 561259|B.1.5.12|Gambia|2020-07-21	0.0001405745	Africa
Africa|hCoV-19/DRC/248/2020|EPI ISL 420035|B.1.5|Democratic Republic of the Congo|2020-03-22	Africa|hCoV-19/Gambia/NPHL-2472/2020|EPI ISL 561259|B.1.5.12|Gambia|2020-07-21	0.0000691148	Africa
Africa|hCoV-19/DRC/2496/2020|EPI ISL 437337|B.1.149|Democratic Republic of the Congo|2020-04-15	Africa|hCoV-19/Gambia/NPHL-2472/2020|EPI ISL 561259|B.1.5.12|Gambia|2020-07-21	0.0002067943	Africa
Africa|hCoV-19/DRC/2529/2020|EPI ISL 437338|B.1.178|Democratic Republic of the Congo|2020-04-15	Africa|hCoV-19/Gambia/NPHL-2472/2020|EPI ISL 561259|B.1.5.12|Gambia|2020-07-21	0.0001723250	Africa
Africa|hCoV-19/DRC/253/2020|EPI ISL 420838|B.1.5|Democratic Republic of the Congo|2020-03-22	Africa|hCoV-19/Gambia/NPHL-2472/2020|EPI ISL 561259|B.1.5.12|Gambia|2020-07-21	0.0000690552	Africa
Africa|hCoV-19/DRC/2536/2020|EPI ISL 437339|B.1|Democratic Republic of the Congo|2020-04-15	Africa|hCoV-19/Gambia/NPHL-2472/2020|EPI ISL 561259|B.1.5.12|Gambia|2020-07-21	0.0001723250	Africa
Africa|hCoV-19/DRC/254/2020|EPI ISL 420839|B.1|Democratic Republic of the Congo|2020-03-22	Africa|hCoV-19/Gambia/NPHL-2472/2020|EPI ISL 561259|B.1.5.12|Gambia|2020-07-21	0.0001386214	Africa
Africa|hCoV-19/DRC/2563/2020|EPI ISL 437340|B.1.9|Democratic Republic of the Congo|2020-04-15	Africa|hCoV-19/Gambia/NPHL-2472/2020|EPI ISL 561259|B.1.5.12|Gambia|2020-07-21	0.0003791620	Africa
Africa|hCoV-19/DRC/2580/2020|EPI ISL 437341|B.1.5|Democratic Republic of the Congo|2020-04-15	Africa|hCoV-19/Gambia/NPHL-2472/2020|EPI ISL 561259|B.1.5.12|Gambia|2020-07-21	0.0001033993	Africa
Africa|hCoV-19/DRC/2644/2020|EPI ISL 437342|B.1.84|Democratic Republic of the Congo|2020-04-15	Africa|hCoV-19/Gambia/NPHL-2472/2020|EPI ISL 561259|B.1.5.12|Gambia|2020-07-21	0.0002087152	Africa
Africa|hCoV-19/DRC/2670/2020|EPI ISL 437343|B.1.9|Democratic Republic of the Congo|2020-04-15	Africa|hCoV-19/Gambia/NPHL-2472/2020|EPI ISL 561259|B.1.5.12|Gambia|2020-07-21	0.0004136679	Africa
Africa|hCoV-19/DRC/2727/2020|EPI ISL 437344|B.1|Democratic Republic of the Congo|2020-04-16	Africa|hCoV-19/Gambia/NPHL-2472/2020|EPI ISL 561259|B.1.5.12|Gambia|2020-07-21	0.0001051495	Africa
Africa|hCoV-19/DRC/2728/2020|EPI ISL 437345|B.1.84|Democratic Republic of the Congo|2020-04-16	Africa|hCoV-19/Gambia/NPHL-2472/2020|EPI ISL 561259|B.1.5.12|Gambia|2020-07-21	0.0001740365	Africa
Africa|hCoV-19/DRC/2813/2020|EPI ISL 437346|C.14|Democratic Republic of the Congo|2020-04-16	Africa|hCoV-19/Gambia/NPHL-2472/2020|EPI ISL 561259|B.1.5.12|Gambia|2020-07-21	0.0004136884	Africa
Africa|hCoV-19/DRC/2819/2020|EPI ISL 437347|B.1|Democratic Republic of the Congo|2020-04-16	Africa|hCoV-19/Gambia/NPHL-2472/2020|EPI ISL 561259|B.1.5.12|Gambia|2020-07-21	0.0002086834	Africa
Africa|hCoV-19/DRC/2827/2020|EPI ISL 437348|B.1|Democratic Republic of the Congo|2020-04-16	Africa|hCoV-19/Gambia/NPHL-2472/2020|EPI ISL 561259|B.1.5.12|Gambia|2020-07-21	0.0001033815	Africa
Africa|hCoV-19/DRC/2855/2020|EPI ISL 437350|B.1|Democratic Republic of the Congo|2020-04-16	Africa|hCoV-19/Gambia/NPHL-2472/2020|EPI ISL 561259|B.1.5.12|Gambia|2020-07-21	0.0001378571	Africa
Africa|hCoV-19/DRC/2864/2020|EPI ISL 437351|B.1|Democratic Republic of the Congo|2020-04-16	Africa|hCoV-19/Gambia/NPHL-2472/2020|EPI ISL 561259|B.1.5.12|Gambia|2020-07-21	0.0001380984	Africa
Africa|hCoV-19/DRC/2904/2020|EPI ISL 437352|B.1|Democratic Republic of the Congo|2020-04-17	Africa|hCoV-19/Gambia/NPHL-2472/2020|EPI ISL 561259|B.1.5.12|Gambia|2020-07-21	0.0001378572	Africa
Africa|hCoV-19/DRC/2938/2020|EPI ISL 437353|B.1.275|Democratic Republic of the Congo|2020-04-17	Africa|hCoV-19/Gambia/NPHL-2472/2020|EPI ISL 561259|B.1.5.12|Gambia|2020-07-21	0.0003158677	Africa
Africa|hCoV-19/DRC/2939/2020|EPI ISL 437354|B.1|Democratic Republic of the Congo|2020-04-17	Africa|hCoV-19/Gambia/NPHL-2472/2020|EPI ISL 561259|B.1.5.12|Gambia|2020-07-21	0.0002412659	Africa
Africa|hCoV-19/DRC/2942/2020|EPI ISL 437355|B.1|Democratic Republic of the Congo|2020-04-17	Africa|hCoV-19/Gambia/NPHL-2472/2020|EPI ISL 561259|B.1.5.12|Gambia|2020-07-21	0.0002443407	Africa
Africa|hCoV-19/DRC/299/2020|EPI ISL 420840|B.4|Democratic Republic of the Congo|2020-03-20	Africa|hCoV-19/Gambia/NPHL-2472/2020|EPI ISL 561259|B.1.5.12|Gambia|2020-07-21	0.0005914462	Africa
Africa|hCoV-19/DRC/300/2020|EPI ISL 420841|A|Democratic Republic of the Congo|2020-03-22	Africa|hCoV-19/Gambia/NPHL-2472/2020|EPI ISL 561259|B.1.5.12|Gambia|2020-07-21	0.0003794618	Africa
Africa|hCoV-19/DRC/3041/2020|EPI ISL 437356|B.1|Democratic Republic of the Congo|2020-04-18	Africa|hCoV-19/Gambia/NPHL-2472/2020|EPI ISL 561259|B.1.5.12|Gambia|2020-07-21	0.0002067851	Africa
Africa|hCoV-19/DRC/307/2020|EPI ISL 420842|B.1.9|Democratic Republic of the Congo|2020-03	Africa|hCoV-19/Gambia/NPHL-2472/2020|EPI ISL 561259|B.1.5.12|Gambia|2020-07-21	0.0002113683	Africa
Africa|hCoV-19/DRC/3070/2020|EPI ISL 437357|B.1.214|Democratic Republic of the Congo|2020-04-18	Africa|hCoV-19/Gambia/NPHL-2472/2020|EPI ISL 561259|B.1.5.12|Gambia|2020-07-21	0.0002412551	Africa
Africa|hCoV-19/DRC/3089/2020|EPI ISL 437358|B.1.84|Democratic Republic of the Congo|2020-04-19	Africa|hCoV-19/Gambia/NPHL-2472/2020|EPI ISL 561259|B.1.5.12|Gambia|2020-07-21	0.0001723138	Africa
Africa|hCoV-19/DRC/3440/2020|EPI ISL 447597|B.1.84|Democratic Republic of the Congo|2020-04-22	Africa|hCoV-19/Gambia/NPHL-2472/2020|EPI ISL 561259|B.1.5.12|Gambia|2020-07-21	0.0001729933	Africa
Africa|hCoV-19/DRC/3451/2020|EPI ISL 447598|B.1.178|Democratic Republic of the Congo|2020-04-22	Africa|hCoV-19/Gambia/NPHL-2472/2020|EPI ISL 561259|B.1.5.12|Gambia|2020-07-21	0.0002077659	Africa
Africa|hCoV-19/DRC/3453/2020|EPI ISL 447599|B.1.84|Democratic Republic of the Congo|2020-04-22	Africa|hCoV-19/Gambia/NPHL-2472/2020|EPI ISL 561259|B.1.5.12|Gambia|2020-07-21	0.0001731011	Africa
Africa|hCoV-19/DRC/3481/2020|EPI ISL 447600|B.1|Democratic Republic of the Congo|2020-04-22	Africa|hCoV-19/Gambia/NPHL-2472/2020|EPI ISL 561259|B.1.5.12|Gambia|2020-07-21	0.0001051556	Africa
Africa|hCoV-19/DRC/3482/2020|EPI ISL 447601|B.1|Democratic Republic of the Congo|2020-04-22	Africa|hCoV-19/Gambia/NPHL-2472/2020|EPI ISL 561259|B.1.5.12|Gambia|2020-07-21	0.0001396588	Africa
Africa|hCoV-19/DRC/3483/2020|EPI ISL 447602|B.1|Democratic Republic of the Congo|2020-04-22	Africa|hCoV-19/Gambia/NPHL-2472/2020|EPI ISL 561259|B.1.5.12|Gambia|2020-07-21	0.0001049901	Africa
Africa|hCoV-19/DRC/3490/2020|EPI ISL 447603|B.1|Democratic Republic of the Congo|2020-04-22	Africa|hCoV-19/Gambia/NPHL-2472/2020|EPI ISL 561259|B.1.5.12|Gambia|2020-07-21	0.0001386781	Africa
Africa|hCoV-19/DRC/3504/2020|EPI ISL 447604|B.1.149|Democratic Republic of the Congo|2020-04-23	Africa|hCoV-19/Gambia/NPHL-2472/2020|EPI ISL 561259|B.1.5.12|Gambia|2020-07-21	0.0001751084	Africa
Africa|hCoV-19/DRC/352/2020|EPI ISL 420850|B.1.5|Democratic Republic of the Congo|2020-03	Africa|hCoV-19/Gambia/NPHL-2472/2020|EPI ISL 561259|B.1.5.12|Gambia|2020-07-21	0.0001385686	Africa
Africa|hCoV-19/DRC/353/2020|EPI ISL 420843|B.1.5|Democratic Republic of the Congo|2020-03	Africa|hCoV-19/Gambia/NPHL-2472/2020|EPI ISL 561259|B.1.5.12|Gambia|2020-07-21	0.0000692848	Africa
Africa|hCoV-19/DRC/355/2020|EPI ISL 420844|B.1|Democratic Republic of the Congo|2020-03	Africa|hCoV-19/Gambia/NPHL-2472/2020|EPI ISL 561259|B.1.5.12|Gambia|2020-07-21	0.0001036851	Africa
Africa|hCoV-19/DRC/3552/2020|EPI ISL 447605|B.1.84|Democratic Republic of the Congo|2020-04-23	Africa|hCoV-19/Gambia/NPHL-2472/2020|EPI ISL 561259|B.1.5.12|Gambia|2020-07-21	0.0001750013	Africa
Africa|hCoV-19/DRC/3595/2020|EPI ISL 447606|B.1.5|Democratic Republic of the Congo|2020-04-23	Africa|hCoV-19/Gambia/NPHL-2472/2020|EPI ISL 561259|B.1.5.12|Gambia|2020-07-21	0.0001381223	Africa
Africa|hCoV-19/DRC/3632/2020|EPI ISL 447607|B.1.5|Democratic Republic of the Congo|2020-04-23	Africa|hCoV-19/Gambia/NPHL-2472/2020|EPI ISL 561259|B.1.5.12|Gambia|2020-07-21	0.0001385706	Africa
Africa|hCoV-19/DRC/3633/2020|EPI ISL 447230|B.1.5|Democratic Republic of the Congo|2020-04-23	Africa|hCoV-19/Gambia/NPHL-2472/2020|EPI ISL 561259|B.1.5.12|Gambia|2020-07-21	0.0001399080	Africa
Africa|hCoV-19/DRC/3653/2020|EPI ISL 447231|B.1.128|Democratic Republic of the Congo|2020-04-23	Africa|hCoV-19/Gambia/NPHL-2472/2020|EPI ISL 561259|B.1.5.12|Gambia|2020-07-21	0.0002771766	Africa
Africa|hCoV-19/DRC/3659/2020|EPI ISL 447232|B.1.128|Democratic Republic of the Congo|2020-04-23	Africa|hCoV-19/Gambia/NPHL-2472/2020|EPI ISL 561259|B.1.5.12|Gambia|2020-07-21	0.0002774361	Africa
Africa|hCoV-19/DRC/3661/2020|EPI ISL 447233|B.1.128|Democratic Republic of the Congo|2020-04-23	Africa|hCoV-19/Gambia/NPHL-2472/2020|EPI ISL 561259|B.1.5.12|Gambia|2020-07-21	0.0002773784	Africa
Africa|hCoV-19/DRC/3662/2020|EPI ISL 447234|B.1.128|Democratic Republic of the Congo|2020-04-23	Africa|hCoV-19/Gambia/NPHL-2472/2020|EPI ISL 561259|B.1.5.12|Gambia|2020-07-21	0.0002771766	Africa
Africa|hCoV-19/DRC/3664/2020|EPI ISL 447235|B.1.128|Democratic Republic of the Congo|2020-04-23	Africa|hCoV-19/Gambia/NPHL-2472/2020|EPI ISL 561259|B.1.5.12|Gambia|2020-07-21	0.0002772151	Africa
Africa|hCoV-19/DRC/3683/2020|EPI ISL 447236|B.1.5|Democratic Republic of the Congo|2020-04-24	Africa|hCoV-19/Gambia/NPHL-2472/2020|EPI ISL 561259|B.1.5.12|Gambia|2020-07-21	0.0001732204	Africa
Africa|hCoV-19/DRC/3688/2020|EPI ISL 447237|B.1.128|Democratic Republic of the Congo|2020-04-24	Africa|hCoV-19/Gambia/NPHL-2472/2020|EPI ISL 561259|B.1.5.12|Gambia|2020-07-21	0.0002762866	Africa
Africa|hCoV-19/DRC/376/2020|EPI ISL 420851|B.1.6|Democratic Republic of the Congo|2020-03-25	Africa|hCoV-19/Gambia/NPHL-2472/2020|EPI ISL 561259|B.1.5.12|Gambia|2020-07-21	0.0001727322	Africa
Africa|hCoV-19/DRC/3764/2020|EPI ISL 447238|B.1.84|Democratic Republic of the Congo|2020-04-24	Africa|hCoV-19/Gambia/NPHL-2472/2020|EPI ISL 561259|B.1.5.12|Gambia|2020-07-21	0.0002075726	Africa
Africa|hCoV-19/DRC/3768/2020|EPI ISL 447239|B.1.84|Democratic Republic of the Congo|2020-04-24	Africa|hCoV-19/Gambia/NPHL-2472/2020|EPI ISL 561259|B.1.5.12|Gambia|2020-07-21	0.0001731089	Africa
Africa|hCoV-19/DRC/3778/2020|EPI ISL 447240|B.1.128|Democratic Republic of the Congo|2020-04-24	Africa|hCoV-19/Gambia/NPHL-2472/2020|EPI ISL 561259|B.1.5.12|Gambia|2020-07-21	0.0002757438	Africa
Africa|hCoV-19/DRC/3787/2020|EPI ISL 447241|B.1|Democratic Republic of the Congo|2020-04-24	Africa|hCoV-19/Gambia/NPHL-2472/2020|EPI ISL 561259|B.1.5.12|Gambia|2020-07-21	0.0001399535	Africa
Africa|hCoV-19/DRC/3791/2020|EPI ISL 447242|B.1|Democratic Republic of the Congo|2020-04-24	Africa|hCoV-19/Gambia/NPHL-2472/2020|EPI ISL 561259|B.1.5.12|Gambia|2020-07-21	0.0001761410	Africa
Africa|hCoV-19/DRC/3803/2020|EPI ISL 447243|B.1|Democratic Republic of the Congo|2020-04-24	Africa|hCoV-19/Gambia/NPHL-2472/2020|EPI ISL 561259|B.1.5.12|Gambia|2020-07-21	0.0001048984	Africa
Africa|hCoV-19/DRC/3806/2020|EPI ISL 447244|B.1|Democratic Republic of the Congo|2020-04-24	Africa|hCoV-19/Gambia/NPHL-2472/2020|EPI ISL 561259|B.1.5.12|Gambia|2020-07-21	0.0001049277	Africa
Africa|hCoV-19/DRC/3827/2020|EPI ISL 447245|B.1|Democratic Republic of the Congo|2020-04-24	Africa|hCoV-19/Gambia/NPHL-2472/2020|EPI ISL 561259|B.1.5.12|Gambia|2020-07-21	0.0002425185	Africa
Africa|hCoV-19/DRC/3829/2020|EPI ISL 447246|B.1|Democratic Republic of the Congo|2020-04-24	Africa|hCoV-19/Gambia/NPHL-2472/2020|EPI ISL 561259|B.1.5.12|Gambia|2020-07-21	0.0002080633	Africa
Africa|hCoV-19/DRC/3834/2020|EPI ISL 447247|A|Democratic Republic of the Congo|2020-04-25	Africa|hCoV-19/Gambia/NPHL-2472/2020|EPI ISL 561259|B.1.5.12|Gambia|2020-07-21	0.0004533394	Africa
Africa|hCoV-19/DRC/3837/2020|EPI ISL 447248|B.1.128|Democratic Republic of the Congo|2020-04-25	Africa|hCoV-19/Gambia/NPHL-2472/2020|EPI ISL 561259|B.1.5.12|Gambia|2020-07-21	0.0002770326	Africa
Africa|hCoV-19/DRC/3841/2020|EPI ISL 447249|B.1.128|Democratic Republic of the Congo|2020-04-25	Africa|hCoV-19/Gambia/NPHL-2472/2020|EPI ISL 561259|B.1.5.12|Gambia|2020-07-21	0.0003109394	Africa
Africa|hCoV-19/DRC/3842/2020|EPI ISL 471396|B.1.128|Democratic Republic of the Congo|2020-04-25	Africa|hCoV-19/Gambia/NPHL-2472/2020|EPI ISL 561259|B.1.5.12|Gambia|2020-07-21	0.0003102321	Africa
Africa|hCoV-19/DRC/3846/2020|EPI ISL 471397|B.1.84|Democratic Republic of the Congo|2020-04-25	Africa|hCoV-19/Gambia/NPHL-2472/2020|EPI ISL 561259|B.1.5.12|Gambia|2020-07-21	0.0002412601	Africa
Africa|hCoV-19/DRC/3937/2020|EPI ISL 471398|B.1|Democratic Republic of the Congo|2020-04-25	Africa|hCoV-19/Gambia/NPHL-2472/2020|EPI ISL 561259|B.1.5.12|Gambia|2020-07-21	0.0002067901	Africa
Africa|hCoV-19/DRC/3941/2020|EPI ISL 471399|B.1.128|Democratic Republic of the Congo|2020-04-25	Africa|hCoV-19/Gambia/NPHL-2472/2020|EPI ISL 561259|B.1.5.12|Gambia|2020-07-21	0.0002761311	Africa
Africa|hCoV-19/DRC/3947/2020|EPI ISL 471400|B.1.214|Democratic Republic of the Congo|2020-04-25	Africa|hCoV-19/Gambia/NPHL-2472/2020|EPI ISL 561259|B.1.5.12|Gambia|2020-07-21	0.0003102118	Africa
Africa|hCoV-19/DRC/3949/2020|EPI ISL 471401|B.1.84|Democratic Republic of the Congo|2020-04-26	Africa|hCoV-19/Gambia/NPHL-2472/2020|EPI ISL 561259|B.1.5.12|Gambia|2020-07-21	0.0001378482	Africa
Africa|hCoV-19/DRC/396/2020|EPI ISL 420852|B.1.6|Democratic Republic of the Congo|2020-03-26	Africa|hCoV-19/Gambia/NPHL-2472/2020|EPI ISL 561259|B.1.5.12|Gambia|2020-07-21	0.0001381209	Africa
Africa|hCoV-19/DRC/397/2020|EPI ISL 420845|B.1.6|Democratic Republic of the Congo|2020-03-26	Africa|hCoV-19/Gambia/NPHL-2472/2020|EPI ISL 561259|B.1.5.12|Gambia|2020-07-21	0.0001378686	Africa
Africa|hCoV-19/DRC/400/2020|EPI ISL 420846|B.1.5|Democratic Republic of the Congo|2020-03	Africa|hCoV-19/Gambia/NPHL-2472/2020|EPI ISL 561259|B.1.5.12|Gambia|2020-07-21	0.0001036744	Africa
Africa|hCoV-19/DRC/4012/2020|EPI ISL 471402|B.1|Democratic Republic of the Congo|2020-04-26	Africa|hCoV-19/Gambia/NPHL-2472/2020|EPI ISL 561259|B.1.5.12|Gambia|2020-07-21	0.0002757438	Africa
Africa|hCoV-19/DRC/402/2020|EPI ISL 420853|B.1|Democratic Republic of the Congo|2020-03-26	Africa|hCoV-19/Gambia/NPHL-2472/2020|EPI ISL 561259|B.1.5.12|Gambia|2020-07-21	0.0001435008	Africa
Africa|hCoV-19/DRC/4020/2020|EPI ISL 471403|B.1.5|Democratic Republic of the Congo|2020-04-26	Africa|hCoV-19/Gambia/NPHL-2472/2020|EPI ISL 561259|B.1.5.12|Gambia|2020-07-21	0.0002067989	Africa
Africa|hCoV-19/DRC/4026/2020|EPI ISL 471404|B.1.84|Democratic Republic of the Congo|2020-04-27	Africa|hCoV-19/Gambia/NPHL-2472/2020|EPI ISL 561259|B.1.5.12|Gambia|2020-07-21	0.0001723215	Africa
Africa|hCoV-19/DRC/4060/2020|EPI ISL 471405|B.1|Democratic Republic of the Congo|2020-04-27	Africa|hCoV-19/Gambia/NPHL-2472/2020|EPI ISL 561259|B.1.5.12|Gambia|2020-07-21	0.0002067851	Africa
Africa|hCoV-19/DRC/4075/2020|EPI ISL 471406|B.1.214|Democratic Republic of the Congo|2020-04-27	Africa|hCoV-19/Gambia/NPHL-2472/2020|EPI ISL 561259|B.1.5.12|Gambia|2020-07-21	0.0002757561	Africa
Africa|hCoV-19/DRC/4084/2020|EPI ISL 471407|B.1.214|Democratic Republic of the Congo|2020-04-27	Africa|hCoV-19/Gambia/NPHL-2472/2020|EPI ISL 561259|B.1.5.12|Gambia|2020-07-21	0.0003102119	Africa
Africa|hCoV-19/DRC/4132/2020|EPI ISL 471408|B.1|Democratic Republic of the Congo|2020-04-27	Africa|hCoV-19/Gambia/NPHL-2472/2020|EPI ISL 561259|B.1.5.12|Gambia|2020-07-21	0.0002412542	Africa
Africa|hCoV-19/DRC/4141/2020|EPI ISL 471409|B.1.128|Democratic Republic of the Congo|2020-04-27	Africa|hCoV-19/Gambia/NPHL-2472/2020|EPI ISL 561259|B.1.5.12|Gambia|2020-07-21	0.0002757438	Africa
Africa|hCoV-19/DRC/4145/2020|EPI ISL 471410|B.1|Democratic Republic of the Congo|2020-04-27	Africa|hCoV-19/Gambia/NPHL-2472/2020|EPI ISL 561259|B.1.5.12|Gambia|2020-07-21	0.0001723215	Africa
Africa|hCoV-19/DRC/4194/2020|EPI ISL 471414|B.1.5|Democratic Republic of the Congo|2020-04-28	Africa|hCoV-19/Gambia/NPHL-2472/2020|EPI ISL 561259|B.1.5.12|Gambia|2020-07-21	0.0002067851	Africa
Africa|hCoV-19/DRC/4250/2020|EPI ISL 471415|B.1.1.1|Democratic Republic of the Congo|2020-04-28	Africa|hCoV-19/Gambia/NPHL-2472/2020|EPI ISL 561259|B.1.5.12|Gambia|2020-07-21	0.0003791988	Africa
Africa|hCoV-19/DRC/4279/2020|EPI ISL 514114|B.1|Democratic Republic of the Congo|2020-04-28	Africa|hCoV-19/Gambia/NPHL-2472/2020|EPI ISL 561259|B.1.5.12|Gambia|2020-07-21	0.0002078687	Africa
Africa|hCoV-19/DRC/4282/2020|EPI ISL 514103|B.1.128|Democratic Republic of the Congo|2020-04-08	Africa|hCoV-19/Gambia/NPHL-2472/2020|EPI ISL 561259|B.1.5.12|Gambia|2020-07-21	0.0002425245	Africa
Africa|hCoV-19/DRC/4284/2020|EPI ISL 514115|B.1.128|Democratic Republic of the Congo|2020-04-28	Africa|hCoV-19/Gambia/NPHL-2472/2020|EPI ISL 561259|B.1.5.12|Gambia|2020-07-21	0.0002425245	Africa
Africa|hCoV-19/DRC/431/2020|EPI ISL 420847|B.1.147|Democratic Republic of the Congo|2020-03-26	Africa|hCoV-19/Gambia/NPHL-2472/2020|EPI ISL 561259|B.1.5.12|Gambia|2020-07-21	0.0001380622	Africa
Africa|hCoV-19/DRC/4418/2020|EPI ISL 496506|B.1.128|Democratic Republic of the Congo|2020-04-29	Africa|hCoV-19/Gambia/NPHL-2472/2020|EPI ISL 561259|B.1.5.12|Gambia|2020-07-21	0.0002771863	Africa
Africa|hCoV-19/DRC/4422/2020|EPI ISL 496507|B.1.128|Democratic Republic of the Congo|2020-04-29	Africa|hCoV-19/Gambia/NPHL-2472/2020|EPI ISL 561259|B.1.5.12|Gambia|2020-07-21	0.0002453288	Africa
Africa|hCoV-19/DRC/4427/2020|EPI ISL 496508|B.1.128|Democratic Republic of the Congo|2020-04-29	Africa|hCoV-19/Gambia/NPHL-2472/2020|EPI ISL 561259|B.1.5.12|Gambia|2020-07-21	0.0002474879	Africa
Africa|hCoV-19/DRC/4429/2020|EPI ISL 513589|B.1.128|Democratic Republic of the Congo|2020-04-29	Africa|hCoV-19/Gambia/NPHL-2472/2020|EPI ISL 561259|B.1.5.12|Gambia|2020-07-21	0.0002475842	Africa
Africa|hCoV-19/DRC/4430/2020|EPI ISL 496509|B.1.128|Democratic Republic of the Congo|2020-04-29	Africa|hCoV-19/Gambia/NPHL-2472/2020|EPI ISL 561259|B.1.5.12|Gambia|2020-07-21	0.0002427512	Africa
Africa|hCoV-19/DRC/4437/2020|EPI ISL 513590|B.1.128|Democratic Republic of the Congo|2020-05-02	Africa|hCoV-19/Gambia/NPHL-2472/2020|EPI ISL 561259|B.1.5.12|Gambia|2020-07-21	0.0002830094	Africa
Africa|hCoV-19/DRC/4442/2020|EPI ISL 496510|B.1.128|Democratic Republic of the Congo|2020-04-29	Africa|hCoV-19/Gambia/NPHL-2472/2020|EPI ISL 561259|B.1.5.12|Gambia|2020-07-21	0.0002454920	Africa
Africa|hCoV-19/DRC/4444/2020|EPI ISL 514104|B.1.128|Democratic Republic of the Congo|2020-04-29	Africa|hCoV-19/Gambia/NPHL-2472/2020|EPI ISL 561259|B.1.5.12|Gambia|2020-07-21	0.0002425243	Africa
Africa|hCoV-19/DRC/445/2020|EPI ISL 420848|B.1|Democratic Republic of the Congo|2020-03	Africa|hCoV-19/Gambia/NPHL-2472/2020|EPI ISL 561259|B.1.5.12|Gambia|2020-07-21	0.0001067250	Africa
Africa|hCoV-19/DRC/4501/2020|EPI ISL 513591|B.1.5|Democratic Republic of the Congo|2020-05-30	Africa|hCoV-19/Gambia/NPHL-2472/2020|EPI ISL 561259|B.1.5.12|Gambia|2020-07-21	0.0001414989	Africa
Africa|hCoV-19/DRC/4516/2020|EPI ISL 487192|B.1.1.275|Democratic Republic of the Congo|2020-04-28	Africa|hCoV-19/Gambia/NPHL-2472/2020|EPI ISL 561259|B.1.5.12|Gambia|2020-07-21	0.0002073235	Africa
Africa|hCoV-19/DRC/4524/2020|EPI ISL 513597|A|Democratic Republic of the Congo|2020-04-30	Africa|hCoV-19/Gambia/NPHL-2472/2020|EPI ISL 561259|B.1.5.12|Gambia|2020-07-21	0.0004524669	Africa
Africa|hCoV-19/DRC/4541/2020|EPI ISL 513598|B.1|Democratic Republic of the Congo|2020-04-30	Africa|hCoV-19/Gambia/NPHL-2472/2020|EPI ISL 561259|B.1.5.12|Gambia|2020-07-21	0.0002068128	Africa
Africa|hCoV-19/DRC/4551/2020|EPI ISL 513599|B.1.178|Democratic Republic of the Congo|2020-04-30	Africa|hCoV-19/Gambia/NPHL-2472/2020|EPI ISL 561259|B.1.5.12|Gambia|2020-07-21	0.0002786214	Africa
Africa|hCoV-19/DRC/4561/2020|EPI ISL 513600|B.1|Democratic Republic of the Congo|2020-04-30	Africa|hCoV-19/Gambia/NPHL-2472/2020|EPI ISL 561259|B.1.5.12|Gambia|2020-07-21	0.0002067850	Africa
Africa|hCoV-19/DRC/4562/2020|EPI ISL 513601|B.1.214|Democratic Republic of the Congo|2020-04-30	Africa|hCoV-19/Gambia/NPHL-2472/2020|EPI ISL 561259|B.1.5.12|Gambia|2020-07-21	0.0002067900	Africa
Africa|hCoV-19/DRC/4568/2020|EPI ISL 513602|B.1|Democratic Republic of the Congo|2020-04-30	Africa|hCoV-19/Gambia/NPHL-2472/2020|EPI ISL 561259|B.1.5.12|Gambia|2020-07-21	0.0002090250	Africa
Africa|hCoV-19/DRC/4578/2020|EPI ISL 513603|B.1|Democratic Republic of the Congo|2020-04-30	Africa|hCoV-19/Gambia/NPHL-2472/2020|EPI ISL 561259|B.1.5.12|Gambia|2020-07-21	0.0002454665	Africa
Africa|hCoV-19/DRC/4613/2020|EPI ISL 513604|B.1.214|Democratic Republic of the Congo|2020-04-30	Africa|hCoV-19/Gambia/NPHL-2472/2020|EPI ISL 561259|B.1.5.12|Gambia|2020-07-21	0.0002434750	Africa
Africa|hCoV-19/DRC/4614/2020|EPI ISL 513605|B.1|Democratic Republic of the Congo|2020-04-30	Africa|hCoV-19/Gambia/NPHL-2472/2020|EPI ISL 561259|B.1.5.12|Gambia|2020-07-21	0.0003447010	Africa
Africa|hCoV-19/DRC/4631/2020|EPI ISL 513606|B.1.5|Democratic Republic of the Congo|2020-04-30	Africa|hCoV-19/Gambia/NPHL-2472/2020|EPI ISL 561259|B.1.5.12|Gambia|2020-07-21	0.0003447248	Africa
Africa|hCoV-19/DRC/4633/2020|EPI ISL 513607|B.1.128|Democratic Republic of the Congo|2020-04-30	Africa|hCoV-19/Gambia/NPHL-2472/2020|EPI ISL 561259|B.1.5.12|Gambia|2020-07-21	0.0003102321	Africa
Africa|hCoV-19/DRC/4642/2020|EPI ISL 513608|B.1.128|Democratic Republic of the Congo|2020-04-30	Africa|hCoV-19/Gambia/NPHL-2472/2020|EPI ISL 561259|B.1.5.12|Gambia|2020-07-21	0.0003102182	Africa
Africa|hCoV-19/DRC/4647/2020|EPI ISL 513609|B.1.128|Democratic Republic of the Congo|2020-04-30	Africa|hCoV-19/Gambia/NPHL-2472/2020|EPI ISL 561259|B.1.5.12|Gambia|2020-07-21	0.0002757438	Africa
Africa|hCoV-19/DRC/4653/2020|EPI ISL 513610|B.1.128|Democratic Republic of the Congo|2020-04-30	Africa|hCoV-19/Gambia/NPHL-2472/2020|EPI ISL 561259|B.1.5.12|Gambia|2020-07-21	0.0003102503	Africa
Africa|hCoV-19/DRC/4681/2020|EPI ISL 514116|B.1.128|Democratic Republic of the Congo|2020-04-30	Africa|hCoV-19/Gambia/NPHL-2472/2020|EPI ISL 561259|B.1.5.12|Gambia|2020-07-21	0.0002450969	Africa
Africa|hCoV-19/DRC/4683/2020|EPI ISL 514105|B.1.5|Democratic Republic of the Congo|2020-04-30	Africa|hCoV-19/Gambia/NPHL-2472/2020|EPI ISL 561259|B.1.5.12|Gambia|2020-07-21	0.0002796370	Africa
Africa|hCoV-19/DRC/4685/2020|EPI ISL 514106|B.1.128|Democratic Republic of the Congo|2020-04-30	Africa|hCoV-19/Gambia/NPHL-2472/2020|EPI ISL 561259|B.1.5.12|Gambia|2020-07-21	0.0003115571	Africa
Africa|hCoV-19/DRC/4690/2020|EPI ISL 514117|B.1.128|Democratic Republic of the Congo|2020-04-30	Africa|hCoV-19/Gambia/NPHL-2472/2020|EPI ISL 561259|B.1.5.12|Gambia|2020-07-21	0.0002773496	Africa
Africa|hCoV-19/DRC/4693/2020|EPI ISL 514118|B.1.128|Democratic Republic of the Congo|2020-04-30	Africa|hCoV-19/Gambia/NPHL-2472/2020|EPI ISL 561259|B.1.5.12|Gambia|2020-07-21	0.0002767740	Africa
Africa|hCoV-19/DRC/4694/2020|EPI ISL 514107|B.1.128|Democratic Republic of the Congo|2020-04-30	Africa|hCoV-19/Gambia/NPHL-2472/2020|EPI ISL 561259|B.1.5.12|Gambia|2020-07-21	0.0002800873	Africa
Africa|hCoV-19/DRC/4720/2020|EPI ISL 514108|B.1.84|Democratic Republic of the Congo|2020-05-01	Africa|hCoV-19/Gambia/NPHL-2472/2020|EPI ISL 561259|B.1.5.12|Gambia|2020-07-21	0.0002079890	Africa
Africa|hCoV-19/DRC/4785/2020|EPI ISL 514119|B.1.84|Democratic Republic of the Congo|2020-05-01	Africa|hCoV-19/Gambia/NPHL-2472/2020|EPI ISL 561259|B.1.5.12|Gambia|2020-07-21	0.0003460177	Africa
Africa|hCoV-19/DRC/5019/2020|EPI ISL 496511|B.1|Democratic Republic of the Congo|2020-05-02	Africa|hCoV-19/Gambia/NPHL-2472/2020|EPI ISL 561259|B.1.5.12|Gambia|2020-07-21	0.0002508694	Africa
Africa|hCoV-19/DRC/5094/2020|EPI ISL 496491|B.1.84|Democratic Republic of the Congo|2020-05-02	Africa|hCoV-19/Gambia/NPHL-2472/2020|EPI ISL 561259|B.1.5.12|Gambia|2020-07-21	0.0002101015	Africa
Africa|hCoV-19/DRC/5186/2020|EPI ISL 496512|B.1|Democratic Republic of the Congo|2020-05-03	Africa|hCoV-19/Gambia/NPHL-2472/2020|EPI ISL 561259|B.1.5.12|Gambia|2020-07-21	0.0002452820	Africa
Africa|hCoV-19/DRC/5187/2020|EPI ISL 513619|B.1|Democratic Republic of the Congo|2020-05-03	Africa|hCoV-19/Gambia/NPHL-2472/2020|EPI ISL 561259|B.1.5.12|Gambia|2020-07-21	0.0002444002	Africa
Africa|hCoV-19/DRC/5205/2020|EPI ISL 487365|B.1.1.275|Democratic Republic of the Congo|2020-05-01	Africa|hCoV-19/Gambia/NPHL-2472/2020|EPI ISL 561259|B.1.5.12|Gambia|2020-07-21	0.0002439585	Africa
Africa|hCoV-19/DRC/521/2020|EPI ISL 420854|B.1.5|Democratic Republic of the Congo|2020-03-25	Africa|hCoV-19/Gambia/NPHL-2472/2020|EPI ISL 561259|B.1.5.12|Gambia|2020-07-21	0.0000691531	Africa
Africa|hCoV-19/DRC/5210/2020|EPI ISL 487369|B.1.1.275|Democratic Republic of the Congo|2020-05-01	Africa|hCoV-19/Gambia/NPHL-2472/2020|EPI ISL 561259|B.1.5.12|Gambia|2020-07-21	0.0002449718	Africa
Africa|hCoV-19/DRC/523/2020|EPI ISL 420849|B.1.1.1|Democratic Republic of the Congo|2020-03-28	Africa|hCoV-19/Gambia/NPHL-2472/2020|EPI ISL 561259|B.1.5.12|Gambia|2020-07-21	0.0002765740	Africa
Africa|hCoV-19/DRC/5240/2020|EPI ISL 496492|B.1|Democratic Republic of the Congo|2020-05-03	Africa|hCoV-19/Gambia/NPHL-2472/2020|EPI ISL 561259|B.1.5.12|Gambia|2020-07-21	0.0001386824	Africa
Africa|hCoV-19/DRC/5377/2020|EPI ISL 496513|B.1|Democratic Republic of the Congo|2020-05-04	Africa|hCoV-19/Gambia/NPHL-2472/2020|EPI ISL 561259|B.1.5.12|Gambia|2020-07-21	0.0002080107	Africa
Africa|hCoV-19/DRC/5538/2020|EPI ISL 514120|B.1|Democratic Republic of the Congo|2020-05-05	Africa|hCoV-19/Gambia/NPHL-2472/2020|EPI ISL 561259|B.1.5.12|Gambia|2020-07-21	0.0001765389	Africa
Africa|hCoV-19/DRC/5651/2020|EPI ISL 496493|B.1.1.1|Democratic Republic of the Congo|2020-05-06	Africa|hCoV-19/Gambia/NPHL-2472/2020|EPI ISL 561259|B.1.5.12|Gambia|2020-07-21	0.0003184161	Africa
Africa|hCoV-19/DRC/5705/2020|EPI ISL 496494|B.1.84|Democratic Republic of the Congo|2020-05-06	Africa|hCoV-19/Gambia/NPHL-2472/2020|EPI ISL 561259|B.1.5.12|Gambia|2020-07-21	0.0001786559	Africa
Africa|hCoV-19/DRC/5735/2020|EPI ISL 496495|B.1.214|Democratic Republic of the Congo|2020-05-06	Africa|hCoV-19/Gambia/NPHL-2472/2020|EPI ISL 561259|B.1.5.12|Gambia|2020-07-21	0.0001779739	Africa
Africa|hCoV-19/DRC/5815/2020|EPI ISL 495629|B.1.214|Democratic Republic of the Congo|2020-05-06	Africa|hCoV-19/Gambia/NPHL-2472/2020|EPI ISL 561259|B.1.5.12|Gambia|2020-07-21	0.0002476344	Africa
Africa|hCoV-19/DRC/5907/2020|EPI ISL 496496|B.1.84|Democratic Republic of the Congo|2020-05-07	Africa|hCoV-19/Gambia/NPHL-2472/2020|EPI ISL 561259|B.1.5.12|Gambia|2020-07-21	0.0002857527	Africa
Africa|hCoV-19/DRC/5913/2020|EPI ISL 496497|B.1|Democratic Republic of the Congo|2020-05-07	Africa|hCoV-19/Gambia/NPHL-2472/2020|EPI ISL 561259|B.1.5.12|Gambia|2020-07-21	0.0002802373	Africa
Africa|hCoV-19/DRC/5927/2020|EPI ISL 496498|B.1.9|Democratic Republic of the Congo|2020-05-07	Africa|hCoV-19/Gambia/NPHL-2472/2020|EPI ISL 561259|B.1.5.12|Gambia|2020-07-21	0.0004555238	Africa
Africa|hCoV-19/DRC/5957/2020|EPI ISL 496499|B.1.5|Democratic Republic of the Congo|2020-05-07	Africa|hCoV-19/Gambia/NPHL-2472/2020|EPI ISL 561259|B.1.5.12|Gambia|2020-07-21	0.0001037758	Africa
Africa|hCoV-19/DRC/5964/2020|EPI ISL 496500|B.1.178|Democratic Republic of the Congo|2020-05-07	Africa|hCoV-19/Gambia/NPHL-2472/2020|EPI ISL 561259|B.1.5.12|Gambia|2020-07-21	0.0001082357	Africa
Africa|hCoV-19/DRC/5996/2020|EPI ISL 496514|B.1.84|Democratic Republic of the Congo|2020-05-08	Africa|hCoV-19/Gambia/NPHL-2472/2020|EPI ISL 561259|B.1.5.12|Gambia|2020-07-21	0.0002102487	Africa
Africa|hCoV-19/DRC/6026/2020|EPI ISL 513622|B.1.1.1|Democratic Republic of the Congo|2020-05-08	Africa|hCoV-19/Gambia/NPHL-2472/2020|EPI ISL 561259|B.1.5.12|Gambia|2020-07-21	0.0003883171	Africa
Africa|hCoV-19/DRC/6143/2020|EPI ISL 496515|B.1|Democratic Republic of the Congo|2020-05-08	Africa|hCoV-19/Gambia/NPHL-2472/2020|EPI ISL 561259|B.1.5.12|Gambia|2020-07-21	0.0001768859	Africa
Africa|hCoV-19/DRC/6151/2020|EPI ISL 513620|B.1.214|Democratic Republic of the Congo|2020-05-08	Africa|hCoV-19/Gambia/NPHL-2472/2020|EPI ISL 561259|B.1.5.12|Gambia|2020-07-21	0.0002457392	Africa
Africa|hCoV-19/DRC/6163/2020|EPI ISL 513623|B.1.214|Democratic Republic of the Congo|2020-05-08	Africa|hCoV-19/Gambia/NPHL-2472/2020|EPI ISL 561259|B.1.5.12|Gambia|2020-07-21	0.0002477134	Africa
Africa|hCoV-19/DRC/6203/2020|EPI ISL 514109|B.1|Democratic Republic of the Congo|2020-05-09	Africa|hCoV-19/Gambia/NPHL-2472/2020|EPI ISL 561259|B.1.5.12|Gambia|2020-07-21	0.0003467842	Africa
Africa|hCoV-19/DRC/6209/2020|EPI ISL 514110|B.1.84|Democratic Republic of the Congo|2020-05-09	Africa|hCoV-19/Gambia/NPHL-2472/2020|EPI ISL 561259|B.1.5.12|Gambia|2020-07-21	0.0001732288	Africa
Africa|hCoV-19/DRC/6227/2020|EPI ISL 514121|B.1.84|Democratic Republic of the Congo|2020-05-09	Africa|hCoV-19/Gambia/NPHL-2472/2020|EPI ISL 561259|B.1.5.12|Gambia|2020-07-21	0.0001734691	Africa
Africa|hCoV-19/DRC/6313/2020|EPI ISL 496516|B.1.84|Democratic Republic of the Congo|2020-05-09	Africa|hCoV-19/Gambia/NPHL-2472/2020|EPI ISL 561259|B.1.5.12|Gambia|2020-07-21	0.0002871812	Africa
Africa|hCoV-19/DRC/6338/2020|EPI ISL 495630|B.1|Democratic Republic of the Congo|2020-05-09	Africa|hCoV-19/Gambia/NPHL-2472/2020|EPI ISL 561259|B.1.5.12|Gambia|2020-07-21	0.0002130090	Africa
Africa|hCoV-19/DRC/6341/2020|EPI ISL 495631|B.1|Democratic Republic of the Congo|2020-05-09	Africa|hCoV-19/Gambia/NPHL-2472/2020|EPI ISL 561259|B.1.5.12|Gambia|2020-07-21	0.0003217656	Africa
Africa|hCoV-19/DRC/6342/2020|EPI ISL 495632|B.1|Democratic Republic of the Congo|2020-05-09	Africa|hCoV-19/Gambia/NPHL-2472/2020|EPI ISL 561259|B.1.5.12|Gambia|2020-07-21	0.0002830534	Africa
Africa|hCoV-19/DRC/6361/2020|EPI ISL 495633|B.1|Democratic Republic of the Congo|2020-05-09	Africa|hCoV-19/Gambia/NPHL-2472/2020|EPI ISL 561259|B.1.5.12|Gambia|2020-07-21	0.0001787472	Africa
Africa|hCoV-19/DRC/6380/2020|EPI ISL 513611|B.1.1.275|Democratic Republic of the Congo|2020-05-04	Africa|hCoV-19/Gambia/NPHL-2472/2020|EPI ISL 561259|B.1.5.12|Gambia|2020-07-21	0.0002443926	Africa
Africa|hCoV-19/DRC/6384/2020|EPI ISL 513612|B.1.1.275|Democratic Republic of the Congo|2020-05-07	Africa|hCoV-19/Gambia/NPHL-2472/2020|EPI ISL 561259|B.1.5.12|Gambia|2020-07-21	0.0002103836	Africa
Africa|hCoV-19/DRC/6386/2020|EPI ISL 513613|B.1.1.275|Democratic Republic of the Congo|2020-05-07	Africa|hCoV-19/Gambia/NPHL-2472/2020|EPI ISL 561259|B.1.5.12|Gambia|2020-07-21	0.0002069376	Africa
Africa|hCoV-19/DRC/6389/2020|EPI ISL 513614|B.1.84|Democratic Republic of the Congo|2020-05-07	Africa|hCoV-19/Gambia/NPHL-2472/2020|EPI ISL 561259|B.1.5.12|Gambia|2020-07-21	0.0002799863	Africa
Africa|hCoV-19/DRC/6390/2020|EPI ISL 513615|B.1.1.275|Democratic Republic of the Congo|2020-05-04	Africa|hCoV-19/Gambia/NPHL-2472/2020|EPI ISL 561259|B.1.5.12|Gambia|2020-07-21	0.0003108589	Africa
Africa|hCoV-19/DRC/6392/2020|EPI ISL 513616|B.1|Democratic Republic of the Congo|2020-05-04	Africa|hCoV-19/Gambia/NPHL-2472/2020|EPI ISL 561259|B.1.5.12|Gambia|2020-07-21	0.0000695795	Africa
Africa|hCoV-19/DRC/6395/2020|EPI ISL 513617|B.1.1.275|Democratic Republic of the Congo|2020-05-07	Africa|hCoV-19/Gambia/NPHL-2472/2020|EPI ISL 561259|B.1.5.12|Gambia|2020-07-21	0.0003447415	Africa
Africa|hCoV-19/DRC/6398/2020|EPI ISL 513618|B.1.1.275|Democratic Republic of the Congo|2020-05-07	Africa|hCoV-19/Gambia/NPHL-2472/2020|EPI ISL 561259|B.1.5.12|Gambia|2020-07-21	0.0002412825	Africa
Africa|hCoV-19/DRC/6724/2020|EPI ISL 495634|B.1|Democratic Republic of the Congo|2020-05-11	Africa|hCoV-19/Gambia/NPHL-2472/2020|EPI ISL 561259|B.1.5.12|Gambia|2020-07-21	0.0001732264	Africa
Africa|hCoV-19/DRC/6743/2020|EPI ISL 495635|B.1.149|Democratic Republic of the Congo|2020-05-11	Africa|hCoV-19/Gambia/NPHL-2472/2020|EPI ISL 561259|B.1.5.12|Gambia|2020-07-21	0.0001775813	Africa
Africa|hCoV-19/DRC/6783/2020|EPI ISL 496501|B.1.149|Democratic Republic of the Congo|2020-05-11	Africa|hCoV-19/Gambia/NPHL-2472/2020|EPI ISL 561259|B.1.5.12|Gambia|2020-07-21	0.0002127372	Africa
Africa|hCoV-19/DRC/6784/2020|EPI ISL 495636|B.1|Democratic Republic of the Congo|2020-05-11	Africa|hCoV-19/Gambia/NPHL-2472/2020|EPI ISL 561259|B.1.5.12|Gambia|2020-07-21	0.0001383390	Africa
Africa|hCoV-19/DRC/6786/2020|EPI ISL 495637|B.1.178|Democratic Republic of the Congo|2020-05-11	Africa|hCoV-19/Gambia/NPHL-2472/2020|EPI ISL 561259|B.1.5.12|Gambia|2020-07-21	0.0002426892	Africa
Africa|hCoV-19/DRC/6791/2020|EPI ISL 495638|B.1.178|Democratic Republic of the Congo|2020-05-11	Africa|hCoV-19/Gambia/NPHL-2472/2020|EPI ISL 561259|B.1.5.12|Gambia|2020-07-21	0.0002088256	Africa
Africa|hCoV-19/DRC/6792/2020|EPI ISL 495639|B.1|Democratic Republic of the Congo|2020-05-11	Africa|hCoV-19/Gambia/NPHL-2472/2020|EPI ISL 561259|B.1.5.12|Gambia|2020-07-21	0.0001793866	Africa
Africa|hCoV-19/DRC/6801/2020|EPI ISL 514111|B.1|Democratic Republic of the Congo|2020-05-11	Africa|hCoV-19/Gambia/NPHL-2472/2020|EPI ISL 561259|B.1.5.12|Gambia|2020-07-21	0.0003846633	Africa
Africa|hCoV-19/DRC/6853/2020|EPI ISL 496502|B.1.214|Democratic Republic of the Congo|2020-05-11	Africa|hCoV-19/Gambia/NPHL-2472/2020|EPI ISL 561259|B.1.5.12|Gambia|2020-07-21	0.0001759883	Africa
Africa|hCoV-19/DRC/6854/2020|EPI ISL 496503|B.1|Democratic Republic of the Congo|2020-05-11	Africa|hCoV-19/Gambia/NPHL-2472/2020|EPI ISL 561259|B.1.5.12|Gambia|2020-07-21	0.0003556373	Africa
Africa|hCoV-19/DRC/6875/2020|EPI ISL 496504|B.1|Democratic Republic of the Congo|2020-05-11	Africa|hCoV-19/Gambia/NPHL-2472/2020|EPI ISL 561259|B.1.5.12|Gambia|2020-07-21	0.0001732347	Africa
Africa|hCoV-19/DRC/7042/2020|EPI ISL 513592|B.1.214|Democratic Republic of the Congo|2020-05-12	Africa|hCoV-19/Gambia/NPHL-2472/2020|EPI ISL 561259|B.1.5.12|Gambia|2020-07-21	0.0002080064	Africa
Africa|hCoV-19/DRC/7061/2020|EPI ISL 513593|B.1|Democratic Republic of the Congo|2020-05-12	Africa|hCoV-19/Gambia/NPHL-2472/2020|EPI ISL 561259|B.1.5.12|Gambia|2020-07-21	0.0001421161	Africa
Africa|hCoV-19/DRC/7140/2020|EPI ISL 513594|B.1.214|Democratic Republic of the Congo|2020-05-12	Africa|hCoV-19/Gambia/NPHL-2472/2020|EPI ISL 561259|B.1.5.12|Gambia|2020-07-21	0.0003160341	Africa
Africa|hCoV-19/DRC/7200/2020|EPI ISL 514112|B.1|Democratic Republic of the Congo|2020-05-13	Africa|hCoV-19/Gambia/NPHL-2472/2020|EPI ISL 561259|B.1.5.12|Gambia|2020-07-21	0.0003102244	Africa
Africa|hCoV-19/DRC/7211/2020|EPI ISL 514122|B.1.149|Democratic Republic of the Congo|2020-05-13	Africa|hCoV-19/Gambia/NPHL-2472/2020|EPI ISL 561259|B.1.5.12|Gambia|2020-07-21	0.0002767959	Africa
Africa|hCoV-19/DRC/7248/2020|EPI ISL 514123|B.1|Democratic Republic of the Congo|2020-05-13	Africa|hCoV-19/Gambia/NPHL-2472/2020|EPI ISL 561259|B.1.5.12|Gambia|2020-07-21	0.0001768696	Africa
Africa|hCoV-19/DRC/7255/2020|EPI ISL 514124|B.1.149|Democratic Republic of the Congo|2020-05-13	Africa|hCoV-19/Gambia/NPHL-2472/2020|EPI ISL 561259|B.1.5.12|Gambia|2020-07-21	0.0003140697	Africa
Africa|hCoV-19/DRC/73/2020|EPI ISL 417941|B.1.178|Democratic Republic of the Congo|2020-03-18	Africa|hCoV-19/Gambia/NPHL-2472/2020|EPI ISL 561259|B.1.5.12|Gambia|2020-07-21	0.0001036805	Africa
Africa|hCoV-19/DRC/7386/2020|EPI ISL 513595|B.1.5|Democratic Republic of the Congo|2020-05-14	Africa|hCoV-19/Gambia/NPHL-2472/2020|EPI ISL 561259|B.1.5.12|Gambia|2020-07-21	0.0001061398	Africa
Africa|hCoV-19/DRC/7430/2020|EPI ISL 496517|B.1.1.1|Democratic Republic of the Congo|2020-05-14	Africa|hCoV-19/Gambia/NPHL-2472/2020|EPI ISL 561259|B.1.5.12|Gambia|2020-07-21	0.0005065234	Africa
Africa|hCoV-19/DRC/7434/2020|EPI ISL 513621|B.1.1.1|Democratic Republic of the Congo|2020-05-14	Africa|hCoV-19/Gambia/NPHL-2472/2020|EPI ISL 561259|B.1.5.12|Gambia|2020-07-21	0.0004982328	Africa
Africa|hCoV-19/DRC/7471/2020|EPI ISL 513596|B.1.214|Democratic Republic of the Congo|2020-05-14	Africa|hCoV-19/Gambia/NPHL-2472/2020|EPI ISL 561259|B.1.5.12|Gambia|2020-07-21	0.0003132113	Africa
Africa|hCoV-19/DRC/7488/2020|EPI ISL 514113|B.1.1|Democratic Republic of the Congo|2020-05-14	Africa|hCoV-19/Gambia/NPHL-2472/2020|EPI ISL 561259|B.1.5.12|Gambia|2020-07-21	0.0001731970	Africa
Africa|hCoV-19/DRC/7713/2020|EPI ISL 495640|B.1|Democratic Republic of the Congo|2020-05-14	Africa|hCoV-19/Gambia/NPHL-2472/2020|EPI ISL 561259|B.1.5.12|Gambia|2020-07-21	0.0003892160	Africa
Africa|hCoV-19/DRC/7864/2020|EPI ISL 496505|B.1.214|Democratic Republic of the Congo|2020-05-15	Africa|hCoV-19/Gambia/NPHL-2472/2020|EPI ISL 561259|B.1.5.12|Gambia|2020-07-21	0.0002823711	Africa
Africa|hCoV-19/DRC/7920/2020|EPI ISL 495641|B.1|Democratic Republic of the Congo|2020-05-15	Africa|hCoV-19/Gambia/NPHL-2472/2020|EPI ISL 561259|B.1.5.12|Gambia|2020-07-21	0.0003121281	Africa
Africa|hCoV-19/DRC/80/2020|EPI ISL 417942|B.1.178|Democratic Republic of the Congo|2020-03-18	Africa|hCoV-19/Gambia/NPHL-2472/2020|EPI ISL 561259|B.1.5.12|Gambia|2020-07-21	0.0001038312	Africa
Africa|hCoV-19/DRC/8018/2020|EPI ISL 514125|B.1.5|Democratic Republic of the Congo|2020-05-15	Africa|hCoV-19/Gambia/NPHL-2472/2020|EPI ISL 561259|B.1.5.12|Gambia|2020-07-21	0.0002850907	Africa
Africa|hCoV-19/DRC/81/2020|EPI ISL 417944|B.1.9|Democratic Republic of the Congo|2020-03-18	Africa|hCoV-19/Gambia/NPHL-2472/2020|EPI ISL 561259|B.1.5.12|Gambia|2020-07-21	0.0002078641	Africa
Africa|hCoV-19/DRC/82/2020|EPI ISL 417946|B.1.5|Democratic Republic of the Congo|2020-03-18	Africa|hCoV-19/Gambia/NPHL-2472/2020|EPI ISL 561259|B.1.5.12|Gambia|2020-07-21	0.0000689196	Africa
Africa|hCoV-19/DRC/94/2020|EPI ISL 417947|B.1|Democratic Republic of the Congo|2020-03-19	Africa|hCoV-19/Gambia/NPHL-2472/2020|EPI ISL 561259|B.1.5.12|Gambia|2020-07-21	0.0001034289	Africa
Africa|hCoV-19/DRC/998/2020|EPI ISL 429254|B.1|Democratic Republic of the Congo|2020-04-03	Africa|hCoV-19/Gambia/NPHL-2472/2020|EPI ISL 561259|B.1.5.12|Gambia|2020-07-21	0.0001779520	Africa
Africa|hCoV-19/DRC/KN-0038/2020|EPI ISL 417434|B.1.128|Democratic Republic of the Congo|2020-03-14	Africa|hCoV-19/Gambia/NPHL-2472/2020|EPI ISL 561259|B.1.5.12|Gambia|2020-07-21	0.0002133226	Africa
Africa|hCoV-19/DRC/KN-0054/2020|EPI ISL 417437|B.1.178|Democratic Republic of the Congo|2020-03-17	Africa|hCoV-19/Gambia/NPHL-2472/2020|EPI ISL 561259|B.1.5.12|Gambia|2020-07-21	0.0001380160	Africa
Africa|hCoV-19/DRC/KN-0058/2020|EPI ISL 417438|B.1|Democratic Republic of the Congo|2020-03-17	Africa|hCoV-19/Gambia/NPHL-2472/2020|EPI ISL 561259|B.1.5.12|Gambia|2020-07-21	0.0001043497	Africa
Africa|hCoV-19/DRC/KN-0060/2020|EPI ISL 417440|B.1|Democratic Republic of the Congo|2020-03-17	Africa|hCoV-19/Gambia/NPHL-2472/2020|EPI ISL 561259|B.1.5.12|Gambia|2020-07-21	0.0001381284	Africa
Africa|hCoV-19/DRC/KN-0070/2020|EPI ISL 417441|B.1.178|Democratic Republic of the Congo|2020-03-17	Africa|hCoV-19/Gambia/NPHL-2472/2020|EPI ISL 561259|B.1.5.12|Gambia|2020-07-21	0.0001059540	Africa
Africa|hCoV-19/DRC/KN-0072/2020|EPI ISL 417442|B.1.178|Democratic Republic of the Congo|2020-03-18	Africa|hCoV-19/Gambia/NPHL-2472/2020|EPI ISL 561259|B.1.5.12|Gambia|2020-07-21	0.0001039282	Africa
Africa|hCoV-19/DRC/KN-13/2020|EPI ISL 414647|B.1|Democratic Republic of the Congo|2020-03-09	Africa|hCoV-19/Gambia/NPHL-2472/2020|EPI ISL 561259|B.1.5.12|Gambia|2020-07-21	0.0001058553	Africa
Africa|hCoV-19/Egypt/Army-MCL001/2020|EPI ISL 510526|B.1|Egypt|2020-06-01	Africa|hCoV-19/Gambia/NPHL-2472/2020|EPI ISL 561259|B.1.5.12|Gambia|2020-07-21	0.0002412707	Africa
Africa|hCoV-19/Egypt/C-CU001a-S1/2020|EPI ISL 529031|B.1.255|Egypt|2020-05-19	Africa|hCoV-19/Gambia/NPHL-2472/2020|EPI ISL 561259|B.1.5.12|Gambia|2020-07-21	0.0002758018	Africa
Africa|hCoV-19/Egypt/C-CU002b-S3/2020|EPI ISL 529032|B.1.1.1|Egypt|2020-06-19	Africa|hCoV-19/Gambia/NPHL-2472/2020|EPI ISL 561259|B.1.5.12|Gambia|2020-07-21	0.0005171657	Africa
Africa|hCoV-19/Egypt/C-VSVRI-SERVAC/2020|EPI ISL 528386|B.1.255|Egypt|2020-08-22	Africa|hCoV-19/Gambia/NPHL-2472/2020|EPI ISL 561259|B.1.5.12|Gambia|2020-07-21	0.0001033968	Africa
Africa|hCoV-19/Egypt/CUNCI-7I028/2020|EPI ISL 524426|B.1.255|Egypt|2020-07-19	Africa|hCoV-19/Gambia/NPHL-2472/2020|EPI ISL 561259|B.1.5.12|Gambia|2020-07-21	0.0001033968	Africa
Africa|hCoV-19/Egypt/CUNCI-HGC002/2020|EPI ISL 468045|B.1|Egypt|2020-05-02	Africa|hCoV-19/Gambia/NPHL-2472/2020|EPI ISL 561259|B.1.5.12|Gambia|2020-07-21	0.0001034920	Africa
Africa|hCoV-19/Egypt/CUNCI-HGC004/2020|EPI ISL 468048|B.1|Egypt|2020-05-02	Africa|hCoV-19/Gambia/NPHL-2472/2020|EPI ISL 561259|B.1.5.12|Gambia|2020-07-21	0.0001034635	Africa
Africa|hCoV-19/Egypt/CUNCI-HGC005/2020|EPI ISL 468052|B.1|Egypt|2020-05-02	Africa|hCoV-19/Gambia/NPHL-2472/2020|EPI ISL 561259|B.1.5.12|Gambia|2020-07-21	0.0001724558	Africa
Africa|hCoV-19/Egypt/CUNCI-HGC006/2020|EPI ISL 468050|B.1|Egypt|2020-05-02	Africa|hCoV-19/Gambia/NPHL-2472/2020|EPI ISL 561259|B.1.5.12|Gambia|2020-07-21	0.0001724225	Africa
Africa|hCoV-19/Egypt/CUNCI-HGC007-2/2020|EPI ISL 468054|B.1|Egypt|2020-05-02	Africa|hCoV-19/Gambia/NPHL-2472/2020|EPI ISL 561259|B.1.5.12|Gambia|2020-07-21	0.0002068735	Africa
Africa|hCoV-19/Egypt/CUNCI-HGC007/2020|EPI ISL 468046|B.1|Egypt|2020-05-02	Africa|hCoV-19/Gambia/NPHL-2472/2020|EPI ISL 561259|B.1.5.12|Gambia|2020-07-21	0.0001724522	Africa
Africa|hCoV-19/Egypt/CUNCI-HGC008/2020|EPI ISL 468044|B.1|Egypt|2020-05-02	Africa|hCoV-19/Gambia/NPHL-2472/2020|EPI ISL 561259|B.1.5.12|Gambia|2020-07-21	0.0001724582	Africa
Africa|hCoV-19/Egypt/CUNCI-HGC009/2020|EPI ISL 468053|B.1|Egypt|2020-05-02	Africa|hCoV-19/Gambia/NPHL-2472/2020|EPI ISL 561259|B.1.5.12|Gambia|2020-07-21	0.0001035063	Africa
Africa|hCoV-19/Egypt/CUNCI-HGC010/2020|EPI ISL 468055|B.1.247|Egypt|2020-05-02	Africa|hCoV-19/Gambia/NPHL-2472/2020|EPI ISL 561259|B.1.5.12|Gambia|2020-07-21	0.0003449388	Africa
Africa|hCoV-19/Egypt/CUNCI-HGC011/2020|EPI ISL 468059|B.1|Egypt|2020-05-02	Africa|hCoV-19/Gambia/NPHL-2472/2020|EPI ISL 561259|B.1.5.12|Gambia|2020-07-21	0.0001724683	Africa
Africa|hCoV-19/Egypt/CUNCI-HGC012/2020|EPI ISL 468051|B.1.255|Egypt|2020-05-02	Africa|hCoV-19/Gambia/NPHL-2472/2020|EPI ISL 561259|B.1.5.12|Gambia|2020-07-21	0.0003104504	Africa
Africa|hCoV-19/Egypt/CUNCI-HGC013/2020|EPI ISL 468047|B.1.201|Egypt|2020-05-02	Africa|hCoV-19/Gambia/NPHL-2472/2020|EPI ISL 561259|B.1.5.12|Gambia|2020-07-21	0.0002414539	Africa
Africa|hCoV-19/Egypt/CUNCI-HGC014/2020|EPI ISL 468060|B.1.5|Egypt|2020-05-02	Africa|hCoV-19/Gambia/NPHL-2472/2020|EPI ISL 561259|B.1.5.12|Gambia|2020-07-21	0.0000344923	Africa
Africa|hCoV-19/Egypt/CUNCI-HGC015/2020|EPI ISL 468056|B.1|Egypt|2020-05-02	Africa|hCoV-19/Gambia/NPHL-2472/2020|EPI ISL 561259|B.1.5.12|Gambia|2020-07-21	0.0000344912	Africa
Africa|hCoV-19/Egypt/CUNCI-HGC016/2020|EPI ISL 468058|B.1|Egypt|2020-05-02	Africa|hCoV-19/Gambia/NPHL-2472/2020|EPI ISL 561259|B.1.5.12|Gambia|2020-07-21	0.0001727918	Africa
Africa|hCoV-19/Egypt/CUNCI-HGC021/2020|EPI ISL 468061|B.1|Egypt|2020-05-02	Africa|hCoV-19/Gambia/NPHL-2472/2020|EPI ISL 561259|B.1.5.12|Gambia|2020-07-21	0.0001727160	Africa
Africa|hCoV-19/Egypt/CUNCI-HGC023/2020|EPI ISL 468057|B.1.5|Egypt|2020-05-02	Africa|hCoV-19/Gambia/NPHL-2472/2020|EPI ISL 561259|B.1.5.12|Gambia|2020-07-21	0.0000689925	Africa
Africa|hCoV-19/Egypt/CUNCI-HGC028/2020|EPI ISL 468062|B.1|Egypt|2020-05-02	Africa|hCoV-19/Gambia/NPHL-2472/2020|EPI ISL 561259|B.1.5.12|Gambia|2020-07-21	0.0002418793	Africa
Africa|hCoV-19/Egypt/CUNCI-HGC3I011/2020|EPI ISL 479697|B.1|Egypt|2020-06-02	Africa|hCoV-19/Gambia/NPHL-2472/2020|EPI ISL 561259|B.1.5.12|Gambia|2020-07-21	0.0001723375	Africa
Africa|hCoV-19/Egypt/CUNCI-HGC3I012/2020|EPI ISL 479693|B.1.255|Egypt|2020-06-02	Africa|hCoV-19/Gambia/NPHL-2472/2020|EPI ISL 561259|B.1.5.12|Gambia|2020-07-21	0.0003102151	Africa
Africa|hCoV-19/Egypt/CUNCI-HGC3I013/2020|EPI ISL 479694|B.1.201|Egypt|2020-06-02	Africa|hCoV-19/Gambia/NPHL-2472/2020|EPI ISL 561259|B.1.5.12|Gambia|2020-07-21	0.0002412708	Africa
Africa|hCoV-19/Egypt/CUNCI-HGC3I014/2020|EPI ISL 479696|B.1.5|Egypt|2020-06-02	Africa|hCoV-19/Gambia/NPHL-2472/2020|EPI ISL 561259|B.1.5.12|Gambia|2020-07-21	0.0000344650	Africa
Africa|hCoV-19/Egypt/CUNCI-HGC3I02/2020|EPI ISL 479686|B.1|Egypt|2020-06-02	Africa|hCoV-19/Gambia/NPHL-2472/2020|EPI ISL 561259|B.1.5.12|Gambia|2020-07-21	0.0001378748	Africa
Africa|hCoV-19/Egypt/CUNCI-HGC3I023/2020|EPI ISL 479695|B.1.5|Egypt|2020-06-02	Africa|hCoV-19/Gambia/NPHL-2472/2020|EPI ISL 561259|B.1.5.12|Gambia|2020-07-21	0.0000689402	Africa
Africa|hCoV-19/Egypt/CUNCI-HGC3I025/2020|EPI ISL 479691|B.1|Egypt|2020-06-02	Africa|hCoV-19/Gambia/NPHL-2472/2020|EPI ISL 561259|B.1.5.12|Gambia|2020-07-21	0.0002068299	Africa
Africa|hCoV-19/Egypt/CUNCI-HGC3I03/2020|EPI ISL 479687|B.1|Egypt|2020-06-02	Africa|hCoV-19/Gambia/NPHL-2472/2020|EPI ISL 561259|B.1.5.12|Gambia|2020-07-21	0.0001723215	Africa
Africa|hCoV-19/Egypt/CUNCI-HGC3I05/2020|EPI ISL 479690|B.1|Egypt|2020-06-02	Africa|hCoV-19/Gambia/NPHL-2472/2020|EPI ISL 561259|B.1.5.12|Gambia|2020-07-21	0.0001723250	Africa
Africa|hCoV-19/Egypt/CUNCI-HGC3I06/2020|EPI ISL 479688|B.1|Egypt|2020-06-02	Africa|hCoV-19/Gambia/NPHL-2472/2020|EPI ISL 561259|B.1.5.12|Gambia|2020-07-21	0.0001723274	Africa
Africa|hCoV-19/Egypt/CUNCI-HGC3I08/2020|EPI ISL 479698|B.1|Egypt|2020-06-02	Africa|hCoV-19/Gambia/NPHL-2472/2020|EPI ISL 561259|B.1.5.12|Gambia|2020-07-21	0.0001723274	Africa
Africa|hCoV-19/Egypt/CUNCI-HGC3I09/2020|EPI ISL 479692|B.1|Egypt|2020-06-02	Africa|hCoV-19/Gambia/NPHL-2472/2020|EPI ISL 561259|B.1.5.12|Gambia|2020-07-21	0.0001034278	Africa
Africa|hCoV-19/Egypt/CUNCI-HGC4I003/2020|EPI ISL 479699|B.1.1.247|Egypt|2020-06-02	Africa|hCoV-19/Gambia/NPHL-2472/2020|EPI ISL 561259|B.1.5.12|Gambia|2020-07-21	0.0003792496	Africa
Africa|hCoV-19/Egypt/CUNCI-HGC4I004/2020|EPI ISL 479700|B.1.1.296|Egypt|2020-06-02	Africa|hCoV-19/Gambia/NPHL-2472/2020|EPI ISL 561259|B.1.5.12|Gambia|2020-07-21	0.0002757723	Africa
Africa|hCoV-19/Egypt/CUNCI-HGC4I015/2020|EPI ISL 479728|B.1.1.123|Egypt|2020-06-02	Africa|hCoV-19/Gambia/NPHL-2472/2020|EPI ISL 561259|B.1.5.12|Gambia|2020-07-21	0.0003103101	Africa
Africa|hCoV-19/Egypt/CUNCI-HGC4I022/2020|EPI ISL 479705|B.1.1|Egypt|2020-06-02	Africa|hCoV-19/Gambia/NPHL-2472/2020|EPI ISL 561259|B.1.5.12|Gambia|2020-07-21	0.0004137355	Africa
Africa|hCoV-19/Egypt/CUNCI-HGC4I023/2020|EPI ISL 479729|B.1.1.247|Egypt|2020-06-02	Africa|hCoV-19/Gambia/NPHL-2472/2020|EPI ISL 561259|B.1.5.12|Gambia|2020-07-21	0.0002413623	Africa
Africa|hCoV-19/Egypt/CUNCI-HGC4I025/2020|EPI ISL 479706|B.1.255|Egypt|2020-06-02	Africa|hCoV-19/Gambia/NPHL-2472/2020|EPI ISL 561259|B.1.5.12|Gambia|2020-07-21	0.0002412733	Africa
Africa|hCoV-19/Egypt/CUNCI-HGC4I026/2020|EPI ISL 479702|B.1|Egypt|2020-06-02	Africa|hCoV-19/Gambia/NPHL-2472/2020|EPI ISL 561259|B.1.5.12|Gambia|2020-07-21	0.0003105178	Africa
Africa|hCoV-19/Egypt/CUNCI-HGC4I029/2020|EPI ISL 479701|B.1.1.1|Egypt|2020-06-02	Africa|hCoV-19/Gambia/NPHL-2472/2020|EPI ISL 561259|B.1.5.12|Gambia|2020-07-21	0.0004482181	Africa
Africa|hCoV-19/Egypt/CUNCI-HGC4I030/2020|EPI ISL 479703|B.1|Egypt|2020-06-02	Africa|hCoV-19/Gambia/NPHL-2472/2020|EPI ISL 561259|B.1.5.12|Gambia|2020-07-21	0.0002412659	Africa
Africa|hCoV-19/Egypt/CUNCI-HGC4I031/2020|EPI ISL 479707|B.1.1.1|Egypt|2020-06-02	Africa|hCoV-19/Gambia/NPHL-2472/2020|EPI ISL 561259|B.1.5.12|Gambia|2020-07-21	0.0005171837	Africa
Africa|hCoV-19/Egypt/CUNCI-HGC4I032/2020|EPI ISL 479709|B.1.1|Egypt|2020-06-02	Africa|hCoV-19/Gambia/NPHL-2472/2020|EPI ISL 561259|B.1.5.12|Gambia|2020-07-21	0.0002760196	Africa
Africa|hCoV-19/Egypt/CUNCI-HGC4I033/2020|EPI ISL 479704|B.1|Egypt|2020-06-02	Africa|hCoV-19/Gambia/NPHL-2472/2020|EPI ISL 561259|B.1.5.12|Gambia|2020-07-21	0.0001378843	Africa
Africa|hCoV-19/Egypt/CUNCI-HGC4I034/2020|EPI ISL 479708|B.1.255|Egypt|2020-06-02	Africa|hCoV-19/Gambia/NPHL-2472/2020|EPI ISL 561259|B.1.5.12|Gambia|2020-07-21	0.0001033861	Africa
Africa|hCoV-19/Egypt/CUNCI-HGC5I001/2020|EPI ISL 479710|B.1.1|Egypt|2020-06-02	Africa|hCoV-19/Gambia/NPHL-2472/2020|EPI ISL 561259|B.1.5.12|Gambia|2020-07-21	0.0001379194	Africa
Africa|hCoV-19/Egypt/CUNCI-HGC5I003/2020|EPI ISL 479711|B.1|Egypt|2020-06-02	Africa|hCoV-19/Gambia/NPHL-2472/2020|EPI ISL 561259|B.1.5.12|Gambia|2020-07-21	0.0001034004	Africa
Africa|hCoV-19/Egypt/CUNCI-HGC5I010/2020|EPI ISL 479730|B.1.1|Egypt|2020-06-02	Africa|hCoV-19/Gambia/NPHL-2472/2020|EPI ISL 561259|B.1.5.12|Gambia|2020-07-21	0.0002068949	Africa
Africa|hCoV-19/Egypt/CUNCI-HGC5I011/2020|EPI ISL 479712|B.1.1|Egypt|2020-06-02	Africa|hCoV-19/Gambia/NPHL-2472/2020|EPI ISL 561259|B.1.5.12|Gambia|2020-07-21	0.0001379052	Africa
Africa|hCoV-19/Egypt/CUNCI-HGC5I012/2020|EPI ISL 479713|B.1.1|Egypt|2020-06-02	Africa|hCoV-19/Gambia/NPHL-2472/2020|EPI ISL 561259|B.1.5.12|Gambia|2020-07-21	0.0001723375	Africa
Africa|hCoV-19/Egypt/CUNCI-HGC5I014/2020|EPI ISL 479714|B.1.255|Egypt|2020-06-02	Africa|hCoV-19/Gambia/NPHL-2472/2020|EPI ISL 561259|B.1.5.12|Gambia|2020-07-21	0.0002412816	Africa
Africa|hCoV-19/Egypt/CUNCI-HGC5I015/2020|EPI ISL 475722|B.1.255|Egypt|2020-05-02	Africa|hCoV-19/Gambia/NPHL-2472/2020|EPI ISL 561259|B.1.5.12|Gambia|2020-07-21	0.0003103818	Africa
Africa|hCoV-19/Egypt/CUNCI-HGC5I016/2020|EPI ISL 479731|B.1|Egypt|2020-06-02	Africa|hCoV-19/Gambia/NPHL-2472/2020|EPI ISL 561259|B.1.5.12|Gambia|2020-07-21	0.0001378733	Africa
Africa|hCoV-19/Egypt/CUNCI-HGC5I022/2020|EPI ISL 479715|B.1.1|Egypt|2020-06-02	Africa|hCoV-19/Gambia/NPHL-2472/2020|EPI ISL 561259|B.1.5.12|Gambia|2020-07-21	0.0002068164	Africa
Africa|hCoV-19/Egypt/CUNCI-HGC5I025/2020|EPI ISL 479716|A|Egypt|2020-06-02	Africa|hCoV-19/Gambia/NPHL-2472/2020|EPI ISL 561259|B.1.5.12|Gambia|2020-07-21	0.0000690695	Africa
Africa|hCoV-19/Egypt/CUNCI-HGC5I026/2020|EPI ISL 479735|B.1.5|Egypt|2020-06-02	Africa|hCoV-19/Gambia/NPHL-2472/2020|EPI ISL 561259|B.1.5.12|Gambia|2020-07-21	0.0002413922	Africa
Africa|hCoV-19/Egypt/CUNCI-HGC5I029/2020|EPI ISL 479734|B.1|Egypt|2020-06-02	Africa|hCoV-19/Gambia/NPHL-2472/2020|EPI ISL 561259|B.1.5.12|Gambia|2020-07-21	0.0001378938	Africa
Africa|hCoV-19/Egypt/CUNCI-HGC5I030/2020|EPI ISL 479721|B.1.5|Egypt|2020-06-02	Africa|hCoV-19/Gambia/NPHL-2472/2020|EPI ISL 561259|B.1.5.12|Gambia|2020-07-21	0.0000344698	Africa
Africa|hCoV-19/Egypt/CUNCI-HGC5I033/2020|EPI ISL 479717|B.1.5|Egypt|2020-06-02	Africa|hCoV-19/Gambia/NPHL-2472/2020|EPI ISL 561259|B.1.5.12|Gambia|2020-07-21	0.0000344733	Africa
Africa|hCoV-19/Egypt/CUNCI-HGC5I034/2020|EPI ISL 479720|B.1.5|Egypt|2020-06-02	Africa|hCoV-19/Gambia/NPHL-2472/2020|EPI ISL 561259|B.1.5.12|Gambia|2020-07-21	0.0001033932	Africa
Africa|hCoV-19/Egypt/CUNCI-HGC6I002/2020|EPI ISL 479719|B.1.1.1|Egypt|2020-06-02	Africa|hCoV-19/Gambia/NPHL-2472/2020|EPI ISL 561259|B.1.5.12|Gambia|2020-07-21	0.0004137027	Africa
Africa|hCoV-19/Egypt/CUNCI-HGC6I003/2020|EPI ISL 479718|B.1.5|Egypt|2020-06-02	Africa|hCoV-19/Gambia/NPHL-2472/2020|EPI ISL 561259|B.1.5.12|Gambia|2020-07-21	0.0001378714	Africa
Africa|hCoV-19/Egypt/CUNCI-HGC6I007/2020|EPI ISL 479722|B.1|Egypt|2020-06-02	Africa|hCoV-19/Gambia/NPHL-2472/2020|EPI ISL 561259|B.1.5.12|Gambia|2020-07-21	0.0001034257	Africa
Africa|hCoV-19/Egypt/CUNCI-HGC6I010/2020|EPI ISL 478672|B.1|Egypt|2020-06-02	Africa|hCoV-19/Gambia/NPHL-2472/2020|EPI ISL 561259|B.1.5.12|Gambia|2020-07-21	0.0002412542	Africa
Africa|hCoV-19/Egypt/CUNCI-HGC6I011/2020|EPI ISL 479727|A|Egypt|2020-06-02	Africa|hCoV-19/Gambia/NPHL-2472/2020|EPI ISL 561259|B.1.5.12|Gambia|2020-07-21	0.0005516304	Africa
Africa|hCoV-19/Egypt/CUNCI-HGC6I015/2020|EPI ISL 479725|B.1.1|Egypt|2020-06-02	Africa|hCoV-19/Gambia/NPHL-2472/2020|EPI ISL 561259|B.1.5.12|Gambia|2020-07-21	0.0002757477	Africa
Africa|hCoV-19/Egypt/CUNCI-HGC6I016/2020|EPI ISL 475723|B.1.247|Egypt|2020-06-02	Africa|hCoV-19/Gambia/NPHL-2472/2020|EPI ISL 561259|B.1.5.12|Gambia|2020-07-21	0.0003104825	Africa
Africa|hCoV-19/Egypt/CUNCI-HGC6I024/2020|EPI ISL 479732|B.1.1.247|Egypt|2020-06-02	Africa|hCoV-19/Gambia/NPHL-2472/2020|EPI ISL 561259|B.1.5.12|Gambia|2020-07-21	0.0002760930	Africa
Africa|hCoV-19/Egypt/CUNCI-HGC6I026/2020|EPI ISL 479724|B.1.1.1|Egypt|2020-06-02	Africa|hCoV-19/Gambia/NPHL-2472/2020|EPI ISL 561259|B.1.5.12|Gambia|2020-07-21	0.0004481871	Africa
Africa|hCoV-19/Egypt/CUNCI-HGC6I029/2020|EPI ISL 477161|B.1.255|Egypt|2020-06-02	Africa|hCoV-19/Gambia/NPHL-2472/2020|EPI ISL 561259|B.1.5.12|Gambia|2020-07-21	0.0002412650	Africa
Africa|hCoV-19/Egypt/CUNCI-HGC6I031/2020|EPI ISL 475724|B.1.1.1|Egypt|2020-06-02	Africa|hCoV-19/Gambia/NPHL-2472/2020|EPI ISL 561259|B.1.5.12|Gambia|2020-07-21	0.0004139638	Africa
Africa|hCoV-19/Egypt/CUNCI-HGC6I032/2020|EPI ISL 479733|B.1.1.1|Egypt|2020-06-02	Africa|hCoV-19/Gambia/NPHL-2472/2020|EPI ISL 561259|B.1.5.12|Gambia|2020-07-21	0.0004137598	Africa
Africa|hCoV-19/Egypt/CUNCI-HGC6I033/2020|EPI ISL 479723|B.1.1.1|Egypt|2020-06-02	Africa|hCoV-19/Gambia/NPHL-2472/2020|EPI ISL 561259|B.1.5.12|Gambia|2020-07-21	0.0004137413	Africa
Africa|hCoV-19/Egypt/CUNCI-HGC7I01/2020|EPI ISL 529141|B.1|Egypt|2020-07-19	Africa|hCoV-19/Gambia/NPHL-2472/2020|EPI ISL 561259|B.1.5.12|Gambia|2020-07-21	0.0002757780	Africa
Africa|hCoV-19/Egypt/CUNCI-HGC7I02/2020|EPI ISL 529142|A|Egypt|2020-07-19	Africa|hCoV-19/Gambia/NPHL-2472/2020|EPI ISL 561259|B.1.5.12|Gambia|2020-07-21	0.0005171963	Africa
Africa|hCoV-19/Egypt/CUNCI-HGC7I07/2020|EPI ISL 529145|B.1|Egypt|2020-07-19	Africa|hCoV-19/Gambia/NPHL-2472/2020|EPI ISL 561259|B.1.5.12|Gambia|2020-07-21	0.0002413066	Africa
Africa|hCoV-19/Egypt/EGY-020/2020|EPI ISL 526975|B.1|Egypt|2020-08-14	Africa|hCoV-19/Gambia/NPHL-2472/2020|EPI ISL 561259|B.1.5.12|Gambia|2020-07-21	0.0002412708	Africa
Africa|hCoV-19/Egypt/EGY-041/2020|EPI ISL 526997|B.1|Egypt|2020-08-22	Africa|hCoV-19/Gambia/NPHL-2472/2020|EPI ISL 561259|B.1.5.12|Gambia|2020-07-21	0.0002412709	Africa
Africa|hCoV-19/Egypt/EGY-S031/2020|EPI ISL 526986|B.1|Egypt|2020-08-17	Africa|hCoV-19/Gambia/NPHL-2472/2020|EPI ISL 561259|B.1.5.12|Gambia|2020-07-21	0.0002412709	Africa
Africa|hCoV-19/Egypt/HCoV2-Egy-002/2020|EPI ISL 510532|B.1|Egypt|2020-06-02	Africa|hCoV-19/Gambia/NPHL-2472/2020|EPI ISL 561259|B.1.5.12|Gambia|2020-07-21	0.0002412709	Africa
Africa|hCoV-19/Egypt/MASRI-005/2020|EPI ISL 482759|B.1|Egypt|2020-04-30	Africa|hCoV-19/Gambia/NPHL-2472/2020|EPI ISL 561259|B.1.5.12|Gambia|2020-07-21	0.0001033840	Africa
Africa|hCoV-19/Egypt/MASRI-007/2020|EPI ISL 482760|B.1|Egypt|2020-04-28	Africa|hCoV-19/Gambia/NPHL-2472/2020|EPI ISL 561259|B.1.5.12|Gambia|2020-07-21	0.0001724302	Africa
Africa|hCoV-19/Egypt/MASRI-008/2020|EPI ISL 482761|B.1|Egypt|2020-04-30	Africa|hCoV-19/Gambia/NPHL-2472/2020|EPI ISL 561259|B.1.5.12|Gambia|2020-07-21	0.0001040194	Africa
Africa|hCoV-19/Egypt/MASRI-009/2020|EPI ISL 483035|A|Egypt|2020-04-30	Africa|hCoV-19/Gambia/NPHL-2472/2020|EPI ISL 561259|B.1.5.12|Gambia|2020-07-21	0.0003791740	Africa
Africa|hCoV-19/Egypt/MASRI-011/2020|EPI ISL 482762|B.1|Egypt|2020-05-05	Africa|hCoV-19/Gambia/NPHL-2472/2020|EPI ISL 561259|B.1.5.12|Gambia|2020-07-21	0.0001723529	Africa
Africa|hCoV-19/Egypt/MASRI-012/2020|EPI ISL 482763|B.1|Egypt|2020-05-05	Africa|hCoV-19/Gambia/NPHL-2472/2020|EPI ISL 561259|B.1.5.12|Gambia|2020-07-21	0.0000689212	Africa
Africa|hCoV-19/Egypt/MASRI-014/2020|EPI ISL 482765|B.1|Egypt|2020-04-30	Africa|hCoV-19/Gambia/NPHL-2472/2020|EPI ISL 561259|B.1.5.12|Gambia|2020-07-21	0.0003102748	Africa
Africa|hCoV-19/Egypt/MASRI-015/2020|EPI ISL 482766|B.1.36|Egypt|2020-05-11	Africa|hCoV-19/Gambia/NPHL-2472/2020|EPI ISL 561259|B.1.5.12|Gambia|2020-07-21	0.0003447094	Africa
Africa|hCoV-19/Egypt/MASRI-016/2020|EPI ISL 482767|B.1|Egypt|2020-05-11	Africa|hCoV-19/Gambia/NPHL-2472/2020|EPI ISL 561259|B.1.5.12|Gambia|2020-07-21	0.0003104889	Africa
Africa|hCoV-19/Egypt/MASRI-018/2020|EPI ISL 483036|A|Egypt|2020-05-10	Africa|hCoV-19/Gambia/NPHL-2472/2020|EPI ISL 561259|B.1.5.12|Gambia|2020-07-21	0.0005208771	Africa
Africa|hCoV-19/Egypt/MASRI-020/2020|EPI ISL 483037|B.1|Egypt|2020-05-13	Africa|hCoV-19/Gambia/NPHL-2472/2020|EPI ISL 561259|B.1.5.12|Gambia|2020-07-21	0.0003483362	Africa
Africa|hCoV-19/Egypt/MASRI-022/2020|EPI ISL 482768|B.1.255|Egypt|2020-05-13	Africa|hCoV-19/Gambia/NPHL-2472/2020|EPI ISL 561259|B.1.5.12|Gambia|2020-07-21	0.0003107267	Africa
Africa|hCoV-19/Egypt/MASRI-023/2020|EPI ISL 482769|B.1|Egypt|2020-05-11	Africa|hCoV-19/Gambia/NPHL-2472/2020|EPI ISL 561259|B.1.5.12|Gambia|2020-07-21	0.0001035048	Africa
Africa|hCoV-19/Egypt/MASRI-024/2020|EPI ISL 482770|B.1|Egypt|2020-05-11	Africa|hCoV-19/Gambia/NPHL-2472/2020|EPI ISL 561259|B.1.5.12|Gambia|2020-07-21	0.0001723232	Africa
Africa|hCoV-19/Egypt/MASRI-025/2020|EPI ISL 482771|B.1|Egypt|2020-05-10	Africa|hCoV-19/Gambia/NPHL-2472/2020|EPI ISL 561259|B.1.5.12|Gambia|2020-07-21	0.0003103636	Africa
Africa|hCoV-19/Egypt/MASRI-026/2020|EPI ISL 482772|B.1|Egypt|2020-05-10	Africa|hCoV-19/Gambia/NPHL-2472/2020|EPI ISL 561259|B.1.5.12|Gambia|2020-07-21	0.0002068320	Africa
Africa|hCoV-19/Egypt/MASRI-027/2020|EPI ISL 482773|B.1.1.123|Egypt|2020-05-08	Africa|hCoV-19/Gambia/NPHL-2472/2020|EPI ISL 561259|B.1.5.12|Gambia|2020-07-21	0.0002418016	Africa
Africa|hCoV-19/Egypt/MASRI-028/2020|EPI ISL 483038|B.1|Egypt|2020-05-13	Africa|hCoV-19/Gambia/NPHL-2472/2020|EPI ISL 561259|B.1.5.12|Gambia|2020-07-21	0.0002412684	Africa
Africa|hCoV-19/Egypt/MASRI-029/2020|EPI ISL 482774|B.1|Egypt|2020-05-13	Africa|hCoV-19/Gambia/NPHL-2472/2020|EPI ISL 561259|B.1.5.12|Gambia|2020-07-21	0.0001723292	Africa
Africa|hCoV-19/Egypt/MASRI-10/2020|EPI ISL 475752|B.1.255|Egypt|2020-05	Africa|hCoV-19/Gambia/NPHL-2472/2020|EPI ISL 561259|B.1.5.12|Gambia|2020-07-21	0.0002758255	Africa
Africa|hCoV-19/Egypt/MASRI-11/2020|EPI ISL 475753|B.1.36|Egypt|2020-05	Africa|hCoV-19/Gambia/NPHL-2472/2020|EPI ISL 561259|B.1.5.12|Gambia|2020-07-21	0.0003791843	Africa
Africa|hCoV-19/Egypt/MASRI-14/2020|EPI ISL 475749|B.1|Egypt|2020-05	Africa|hCoV-19/Gambia/NPHL-2472/2020|EPI ISL 561259|B.1.5.12|Gambia|2020-07-21	0.0001378605	Africa
Africa|hCoV-19/Egypt/MASRI-15/2020|EPI ISL 475750|B.1.1|Egypt|2020-05	Africa|hCoV-19/Gambia/NPHL-2472/2020|EPI ISL 561259|B.1.5.12|Gambia|2020-07-21	0.0004858519	Africa
Africa|hCoV-19/Egypt/MASRI-2/2020|EPI ISL 475745|B.1|Egypt|2020-05	Africa|hCoV-19/Gambia/NPHL-2472/2020|EPI ISL 561259|B.1.5.12|Gambia|2020-07-21	0.0001723173	Africa
Africa|hCoV-19/Egypt/MASRI-3/2020|EPI ISL 475746|A|Egypt|2020-05	Africa|hCoV-19/Gambia/NPHL-2472/2020|EPI ISL 561259|B.1.5.12|Gambia|2020-07-21	0.0004136801	Africa
Africa|hCoV-19/Egypt/MASRI-6/2020|EPI ISL 475747|B.1.255|Egypt|2020-05	Africa|hCoV-19/Gambia/NPHL-2472/2020|EPI ISL 561259|B.1.5.12|Gambia|2020-07-21	0.0001723173	Africa
Africa|hCoV-19/Egypt/MASRI-9/2020|EPI ISL 475751|B.1.1.1|Egypt|2020-05	Africa|hCoV-19/Gambia/NPHL-2472/2020|EPI ISL 561259|B.1.5.12|Gambia|2020-07-21	0.0005518205	Africa
Africa|hCoV-19/Egypt/NRC-01/2020|EPI ISL 430820|B.1|Egypt|2020-03-18	Africa|hCoV-19/Gambia/NPHL-2472/2020|EPI ISL 561259|B.1.5.12|Gambia|2020-07-21	0.0001384253	Africa
Africa|hCoV-19/Egypt/NRC-03/2020|EPI ISL 430819|B.1.246|Egypt|2020-03-18	Africa|hCoV-19/Gambia/NPHL-2472/2020|EPI ISL 561259|B.1.5.12|Gambia|2020-07-21	0.0001729149	Africa
Africa|hCoV-19/Gabon/ITM-K011/2020|EPI ISL 539573|A|Gabon|2020-03-22	Africa|hCoV-19/Gambia/NPHL-2472/2020|EPI ISL 561259|B.1.5.12|Gambia|2020-07-21	0.0003446883	Africa
Africa|hCoV-19/Gabon/ITM-K023/2020|EPI ISL 539574|B.1.178|Gabon|2020-03-27	Africa|hCoV-19/Gambia/NPHL-2472/2020|EPI ISL 561259|B.1.5.12|Gambia|2020-07-21	0.0001378482	Africa
Africa|hCoV-19/Gabon/ITM-K027/2020|EPI ISL 539575|A|Gabon|2020-03-27	Africa|hCoV-19/Gambia/NPHL-2472/2020|EPI ISL 561259|B.1.5.12|Gambia|2020-07-21	0.0003791727	Africa
Africa|hCoV-19/Gabon/ITM-K028/2020|EPI ISL 539576|B.1.292|Gabon|2020-03-27	Africa|hCoV-19/Gambia/NPHL-2472/2020|EPI ISL 561259|B.1.5.12|Gambia|2020-07-21	0.0001378510	Africa
Africa|hCoV-19/Gambia/0214/2020|EPI ISL 471158|B.1|Gambia|2020-03-29	Africa|hCoV-19/Gambia/NPHL-2472/2020|EPI ISL 561259|B.1.5.12|Gambia|2020-07-21	0.0002762320	Africa
Africa|hCoV-19/Gambia/0268/2020|EPI ISL 471159|B.1.1|Gambia|2020-03-21	Africa|hCoV-19/Gambia/NPHL-2472/2020|EPI ISL 561259|B.1.5.12|Gambia|2020-07-21	0.0001725950	Africa
Africa|hCoV-19/Gambia/0278/2020|EPI ISL 471160|B.1.1|Gambia|2020-03-20	Africa|hCoV-19/Gambia/NPHL-2472/2020|EPI ISL 561259|B.1.5.12|Gambia|2020-07-21	0.0001738793	Africa
Africa|hCoV-19/Gambia/0528/2020|EPI ISL 471161|B.1.1.293|Gambia|2020-04-30	Africa|hCoV-19/Gambia/NPHL-2472/2020|EPI ISL 561259|B.1.5.12|Gambia|2020-07-21	0.0002068043	Africa
Africa|hCoV-19/Gambia/0531/2020|EPI ISL 471162|B.1.1.293|Gambia|2020-04-30	Africa|hCoV-19/Gambia/NPHL-2472/2020|EPI ISL 561259|B.1.5.12|Gambia|2020-07-21	0.0002068186	Africa
Africa|hCoV-19/Gambia/0536/2020|EPI ISL 471163|B.1.1.293|Gambia|2020-04-30	Africa|hCoV-19/Gambia/NPHL-2472/2020|EPI ISL 561259|B.1.5.12|Gambia|2020-07-21	0.0002068043	Africa
Africa|hCoV-19/Gambia/0547/2020|EPI ISL 471164|B.1.1.293|Gambia|2020-04-30	Africa|hCoV-19/Gambia/NPHL-2472/2020|EPI ISL 561259|B.1.5.12|Gambia|2020-07-21	0.0002068043	Africa
Africa|hCoV-19/Gambia/0548/2020|EPI ISL 471165|B.1.5|Gambia|2020-04-30	Africa|hCoV-19/Gambia/NPHL-2472/2020|EPI ISL 561259|B.1.5.12|Gambia|2020-07-21	0.0000707885	Africa
Africa|hCoV-19/Gambia/1090/2020|EPI ISL 471166|B.1.1|Gambia|2020-05-04	Africa|hCoV-19/Gambia/NPHL-2472/2020|EPI ISL 561259|B.1.5.12|Gambia|2020-07-21	0.0002412766	Africa
Africa|hCoV-19/Gambia/1094/2020|EPI ISL 471167|B.1.1.293|Gambia|2020-05-04	Africa|hCoV-19/Gambia/NPHL-2472/2020|EPI ISL 561259|B.1.5.12|Gambia|2020-07-21	0.0002068043	Africa
Africa|hCoV-19/Gambia/1251/2020|EPI ISL 471168|B.1.1.293|Gambia|2020-05-07	Africa|hCoV-19/Gambia/NPHL-2472/2020|EPI ISL 561259|B.1.5.12|Gambia|2020-07-21	0.0002068043	Africa
Africa|hCoV-19/Gambia/1264/2020|EPI ISL 471169|B.1.1|Gambia|2020-05-07	Africa|hCoV-19/Gambia/NPHL-2472/2020|EPI ISL 561259|B.1.5.12|Gambia|2020-07-21	0.0001723630	Africa
Africa|hCoV-19/Gambia/1271/2020|EPI ISL 471170|B.1.1|Gambia|2020-05-07	Africa|hCoV-19/Gambia/NPHL-2472/2020|EPI ISL 561259|B.1.5.12|Gambia|2020-07-21	0.0001725831	Africa
Africa|hCoV-19/Gambia/1277/2020|EPI ISL 471171|B.1.1.293|Gambia|2020-05-07	Africa|hCoV-19/Gambia/NPHL-2472/2020|EPI ISL 561259|B.1.5.12|Gambia|2020-07-21	0.0002068043	Africa
Africa|hCoV-19/Gambia/3668/2020|EPI ISL 560992|B.1.5.12|Gambia|2020-07-30	Africa|hCoV-19/Gambia/NPHL-2472/2020|EPI ISL 561259|B.1.5.12|Gambia|2020-07-21	0.0001723298	Africa
Africa|hCoV-19/Gambia/3670/2020|EPI ISL 560993|B.1.5.12|Gambia|2020-07-30	Africa|hCoV-19/Gambia/NPHL-2472/2020|EPI ISL 561259|B.1.5.12|Gambia|2020-07-21	0.0001723298	Africa
Africa|hCoV-19/Gambia/3671/2020|EPI ISL 560994|B.1.1.293|Gambia|2020-07-30	Africa|hCoV-19/Gambia/NPHL-2472/2020|EPI ISL 561259|B.1.5.12|Gambia|2020-07-21	0.0001723351	Africa
Africa|hCoV-19/Gambia/3673/2020|EPI ISL 560995|B.1.5|Gambia|2020-07-30	Africa|hCoV-19/Gambia/NPHL-2472/2020|EPI ISL 561259|B.1.5.12|Gambia|2020-07-21	0.0001723683	Africa
Africa|hCoV-19/Gambia/3676/2020|EPI ISL 560996|B.1.5|Gambia|2020-07-30	Africa|hCoV-19/Gambia/NPHL-2472/2020|EPI ISL 561259|B.1.5.12|Gambia|2020-07-21	0.0000344638	Africa
Africa|hCoV-19/Gambia/3678/2020|EPI ISL 560997|B.1.292|Gambia|2020-07-30	Africa|hCoV-19/Gambia/NPHL-2472/2020|EPI ISL 561259|B.1.5.12|Gambia|2020-07-21	0.0001723233	Africa
Africa|hCoV-19/Gambia/3679/2020|EPI ISL 560998|B.1.5.12|Gambia|2020-07-30	Africa|hCoV-19/Gambia/NPHL-2472/2020|EPI ISL 561259|B.1.5.12|Gambia|2020-07-21	0.0001034025	Africa
Africa|hCoV-19/Gambia/3680/2020|EPI ISL 560999|B.1.5|Gambia|2020-07-30	Africa|hCoV-19/Gambia/NPHL-2472/2020|EPI ISL 561259|B.1.5.12|Gambia|2020-07-21	0.0000348177	Africa
Africa|hCoV-19/Gambia/3683/2020|EPI ISL 561000|B.1.292|Gambia|2020-07-30	Africa|hCoV-19/Gambia/NPHL-2472/2020|EPI ISL 561259|B.1.5.12|Gambia|2020-07-21	0.0002067921	Africa
Africa|hCoV-19/Gambia/3703/2020|EPI ISL 561001|B.1.5.12|Gambia|2020-07-30	Africa|hCoV-19/Gambia/NPHL-2472/2020|EPI ISL 561259|B.1.5.12|Gambia|2020-07-21	0.0001033897	Africa
Africa|hCoV-19/Gambia/3717/2020|EPI ISL 561002|B.1.5|Gambia|2020-07-30	Africa|hCoV-19/Gambia/NPHL-2472/2020|EPI ISL 561259|B.1.5.12|Gambia|2020-07-21	0.0000000000	Africa
Africa|hCoV-19/Gambia/3724/2020|EPI ISL 561003|B.1.5.12|Gambia|2020-07-30	Africa|hCoV-19/Gambia/NPHL-2472/2020|EPI ISL 561259|B.1.5.12|Gambia|2020-07-21	0.0001033896	Africa
Africa|hCoV-19/Gambia/3725/2020|EPI ISL 561004|B.1.1.293|Gambia|2020-07-30	Africa|hCoV-19/Gambia/NPHL-2472/2020|EPI ISL 561259|B.1.5.12|Gambia|2020-07-21	0.0003447261	Africa
Africa|hCoV-19/Gambia/3728/2020|EPI ISL 561005|B.1.5|Gambia|2020-07-30	Africa|hCoV-19/Gambia/NPHL-2472/2020|EPI ISL 561259|B.1.5.12|Gambia|2020-07-21	0.0000351803	Africa
Africa|hCoV-19/Gambia/3729/2020|EPI ISL 561006|B.1.5.12|Gambia|2020-07-30	Africa|hCoV-19/Gambia/NPHL-2472/2020|EPI ISL 561259|B.1.5.12|Gambia|2020-07-21	0.0000344606	Africa
Africa|hCoV-19/Gambia/3732/2020|EPI ISL 561007|B.1.5|Gambia|2020-07-30	Africa|hCoV-19/Gambia/NPHL-2472/2020|EPI ISL 561259|B.1.5.12|Gambia|2020-07-21	0.0000000000	Africa
Africa|hCoV-19/Gambia/3735/2020|EPI ISL 561008|B.1.5|Gambia|2020-07-30	Africa|hCoV-19/Gambia/NPHL-2472/2020|EPI ISL 561259|B.1.5.12|Gambia|2020-07-21	0.0000344614	Africa
Africa|hCoV-19/Gambia/3737/2020|EPI ISL 561009|B.1.1.293|Gambia|2020-07-30	Africa|hCoV-19/Gambia/NPHL-2472/2020|EPI ISL 561259|B.1.5.12|Gambia|2020-07-21	0.0002413956	Africa
Africa|hCoV-19/Gambia/3741/2020|EPI ISL 561010|B.1.5.12|Gambia|2020-07-30	Africa|hCoV-19/Gambia/NPHL-2472/2020|EPI ISL 561259|B.1.5.12|Gambia|2020-07-21	0.0000344626	Africa
Africa|hCoV-19/Gambia/3743/2020|EPI ISL 561011|B.1.5.12|Gambia|2020-07-30	Africa|hCoV-19/Gambia/NPHL-2472/2020|EPI ISL 561259|B.1.5.12|Gambia|2020-07-21	0.0001723298	Africa
Africa|hCoV-19/Gambia/3749/2020|EPI ISL 561012|B.1.5.12|Gambia|2020-07-30	Africa|hCoV-19/Gambia/NPHL-2472/2020|EPI ISL 561259|B.1.5.12|Gambia|2020-07-21	0.0001033861	Africa
Africa|hCoV-19/Gambia/3761/2020|EPI ISL 561013|B.1.5.12|Gambia|2020-07-30	Africa|hCoV-19/Gambia/NPHL-2472/2020|EPI ISL 561259|B.1.5.12|Gambia|2020-07-21	0.0001033861	Africa
Africa|hCoV-19/Gambia/3772/2020|EPI ISL 561025|B.1.5|Gambia|2020-07-30	Africa|hCoV-19/Gambia/NPHL-2472/2020|EPI ISL 561259|B.1.5.12|Gambia|2020-07-21	0.0000000000	Africa
Africa|hCoV-19/Gambia/GC19-015/2020|EPI ISL 428855|B.1.1.8|Gambia|2020-03-17	Africa|hCoV-19/Gambia/NPHL-2472/2020|EPI ISL 561259|B.1.5.12|Gambia|2020-07-21	0.0002067951	Africa
Africa|hCoV-19/Gambia/GC19-026/2020|EPI ISL 428856|B.6|Gambia|2020-03-21	Africa|hCoV-19/Gambia/NPHL-2472/2020|EPI ISL 561259|B.1.5.12|Gambia|2020-07-21	0.0003446941	Africa
Africa|hCoV-19/Gambia/GC19-029/2020|EPI ISL 428857|B.1|Gambia|2020-04-20	Africa|hCoV-19/Gambia/NPHL-2472/2020|EPI ISL 561259|B.1.5.12|Gambia|2020-07-21	0.0001378571	Africa
Africa|hCoV-19/Gambia/GC19-0479/2020|EPI ISL 561015|B.1.1.293|Gambia|2020-04-29	Africa|hCoV-19/Gambia/NPHL-2472/2020|EPI ISL 561259|B.1.5.12|Gambia|2020-07-21	0.0002164094	Africa
Africa|hCoV-19/Gambia/GC19-0544/2020|EPI ISL 561016|B.1.5|Gambia|2020-05-01	Africa|hCoV-19/Gambia/NPHL-2472/2020|EPI ISL 561259|B.1.5.12|Gambia|2020-07-21	0.0000699389	Africa
Africa|hCoV-19/Gambia/GC19-1385/2020|EPI ISL 561018|B.1.5|Gambia|2020-05-12	Africa|hCoV-19/Gambia/NPHL-2472/2020|EPI ISL 561259|B.1.5.12|Gambia|2020-07-21	0.0000714195	Africa
Africa|hCoV-19/Gambia/GC19-1503/2020|EPI ISL 561021|B.1.1|Gambia|2020-05-14	Africa|hCoV-19/Gambia/NPHL-2472/2020|EPI ISL 561259|B.1.5.12|Gambia|2020-07-21	0.0002757499	Africa
Africa|hCoV-19/Gambia/GC19-1527/2020|EPI ISL 561022|B.1.1.293|Gambia|2020-05-16	Africa|hCoV-19/Gambia/NPHL-2472/2020|EPI ISL 561259|B.1.5.12|Gambia|2020-07-21	0.0002068257	Africa
Africa|hCoV-19/Gambia/GC19-1533/2020|EPI ISL 561023|B.1.1.264|Gambia|2020-05-16	Africa|hCoV-19/Gambia/NPHL-2472/2020|EPI ISL 561259|B.1.5.12|Gambia|2020-07-21	0.0002089646	Africa
Africa|hCoV-19/Gambia/GC19-1572/2020|EPI ISL 561014|B.1.1|Gambia|2020-05-20	Africa|hCoV-19/Gambia/NPHL-2472/2020|EPI ISL 561259|B.1.5.12|Gambia|2020-07-21	0.0001760833	Africa
Africa|hCoV-19/Gambia/GC19-1575/2020|EPI ISL 561026|B.1.1|Gambia|2020-05-20	Africa|hCoV-19/Gambia/NPHL-2472/2020|EPI ISL 561259|B.1.5.12|Gambia|2020-07-21	0.0001767132	Africa
Africa|hCoV-19/Gambia/GC19-1606/2020|EPI ISL 561027|B.1.1|Gambia|2020-05-20	Africa|hCoV-19/Gambia/NPHL-2472/2020|EPI ISL 561259|B.1.5.12|Gambia|2020-07-21	0.0002089713	Africa
Africa|hCoV-19/Gambia/GC19-1706/2020|EPI ISL 561028|B.1.5|Gambia|2020-05-22	Africa|hCoV-19/Gambia/NPHL-2472/2020|EPI ISL 561259|B.1.5.12|Gambia|2020-07-21	0.0000706800	Africa
Africa|hCoV-19/Gambia/GC19-1814/2020|EPI ISL 561032|B.1.5|Gambia|2020-05-28	Africa|hCoV-19/Gambia/NPHL-2472/2020|EPI ISL 561259|B.1.5.12|Gambia|2020-07-21	0.0000706775	Africa
Africa|hCoV-19/Gambia/GC19-1818/2020|EPI ISL 561034|B.1.1|Gambia|2020-05-28	Africa|hCoV-19/Gambia/NPHL-2472/2020|EPI ISL 561259|B.1.5.12|Gambia|2020-07-21	0.0002757687	Africa
Africa|hCoV-19/Gambia/GC19-1983/2020|EPI ISL 561038|B.1.1|Gambia|2020-06-07	Africa|hCoV-19/Gambia/NPHL-2472/2020|EPI ISL 561259|B.1.5.12|Gambia|2020-07-21	0.0002757600	Africa
Africa|hCoV-19/Gambia/GC19-2197/2020|EPI ISL 561040|B.1.292|Gambia|2020-06-26	Africa|hCoV-19/Gambia/NPHL-2472/2020|EPI ISL 561259|B.1.5.12|Gambia|2020-07-21	0.0001723173	Africa
Africa|hCoV-19/Gambia/GC19-2427/2020|EPI ISL 561105|B.1.1.293|Gambia|2020-07-21	Africa|hCoV-19/Gambia/NPHL-2472/2020|EPI ISL 561259|B.1.5.12|Gambia|2020-07-21	0.0002068349	Africa
Africa|hCoV-19/Gambia/GC19-2443/2020|EPI ISL 561106|B.1.5|Gambia|2020-07-21	Africa|hCoV-19/Gambia/NPHL-2472/2020|EPI ISL 561259|B.1.5.12|Gambia|2020-07-21	0.0000353493	Africa
Africa|hCoV-19/Gambia/GC19-2450/2020|EPI ISL 561107|B.1.5.12|Gambia|2020-07-21	Africa|hCoV-19/Gambia/NPHL-2472/2020|EPI ISL 561259|B.1.5.12|Gambia|2020-07-21	0.0001033911	Africa
Africa|hCoV-19/Gambia/GC19-2459/2020|EPI ISL 561108|B.1.1.293|Gambia|2020-07-21	Africa|hCoV-19/Gambia/NPHL-2472/2020|EPI ISL 561259|B.1.5.12|Gambia|2020-07-21	0.0001723393	Africa
Africa|hCoV-19/Gambia/GC19-2469/2020|EPI ISL 561109|B.1.5|Gambia|2020-07-21	Africa|hCoV-19/Gambia/NPHL-2472/2020|EPI ISL 561259|B.1.5.12|Gambia|2020-07-21	0.0000344638	Africa
Africa|hCoV-19/Gambia/GC19-2473/2020|EPI ISL 561110|B.1.5.12|Gambia|2020-07-21	Africa|hCoV-19/Gambia/NPHL-2472/2020|EPI ISL 561259|B.1.5.12|Gambia|2020-07-21	0.0001378638	Africa
Africa|hCoV-19/Gambia/GC19-2498/2020|EPI ISL 561111|B.1.292|Gambia|2020-07-21	Africa|hCoV-19/Gambia/NPHL-2472/2020|EPI ISL 561259|B.1.5.12|Gambia|2020-07-21	0.0002067851	Africa
Africa|hCoV-19/Gambia/GC19-2525/2020|EPI ISL 561113|B.1.1.293|Gambia|2020-07-21	Africa|hCoV-19/Gambia/NPHL-2472/2020|EPI ISL 561259|B.1.5.12|Gambia|2020-07-21	0.0002757571	Africa
Africa|hCoV-19/Gambia/GC19-2526/2020|EPI ISL 561114|B.1.5.12|Gambia|2020-07-21	Africa|hCoV-19/Gambia/NPHL-2472/2020|EPI ISL 561259|B.1.5.12|Gambia|2020-07-21	0.0001378666	Africa
Africa|hCoV-19/Gambia/GC19-2629/2020|EPI ISL 561123|B.1.5.12|Gambia|2020-07-21	Africa|hCoV-19/Gambia/NPHL-2472/2020|EPI ISL 561259|B.1.5.12|Gambia|2020-07-21	0.0001033911	Africa
Africa|hCoV-19/Gambia/GC19-2632/2020|EPI ISL 561124|B.1.5.12|Gambia|2020-07-21	Africa|hCoV-19/Gambia/NPHL-2472/2020|EPI ISL 561259|B.1.5.12|Gambia|2020-07-21	0.0001033911	Africa
Africa|hCoV-19/Gambia/GC19-2638/2020|EPI ISL 561126|B.1.5.12|Gambia|2020-07-21	Africa|hCoV-19/Gambia/NPHL-2472/2020|EPI ISL 561259|B.1.5.12|Gambia|2020-07-21	0.0000700564	Africa
Africa|hCoV-19/Gambia/GC19-2652/2020|EPI ISL 561128|B.1.5.12|Gambia|2020-07-21	Africa|hCoV-19/Gambia/NPHL-2472/2020|EPI ISL 561259|B.1.5.12|Gambia|2020-07-21	0.0000000000	Africa
Africa|hCoV-19/Gambia/GC19-2654/2020|EPI ISL 561130|B.1.292|Gambia|2020-07-21	Africa|hCoV-19/Gambia/NPHL-2472/2020|EPI ISL 561259|B.1.5.12|Gambia|2020-07-21	0.0002412791	Africa
Africa|hCoV-19/Gambia/GC19-2663/2020|EPI ISL 561133|B.1.1.293|Gambia|2020-07-21	Africa|hCoV-19/Gambia/NPHL-2472/2020|EPI ISL 561259|B.1.5.12|Gambia|2020-07-21	0.0003102332	Africa
Africa|hCoV-19/Gambia/GC19-2707/2020|EPI ISL 561134|B.1.1.293|Gambia|2020-07-21	Africa|hCoV-19/Gambia/NPHL-2472/2020|EPI ISL 561259|B.1.5.12|Gambia|2020-07-21	0.0002412850	Africa
Africa|hCoV-19/Gambia/GC19-2711/2020|EPI ISL 561135|B.1.5.12|Gambia|2020-07-21	Africa|hCoV-19/Gambia/NPHL-2472/2020|EPI ISL 561259|B.1.5.12|Gambia|2020-07-21	0.0000689196	Africa
Africa|hCoV-19/Gambia/GC19-2730/2020|EPI ISL 561136|B.1.5.12|Gambia|2020-07-21	Africa|hCoV-19/Gambia/NPHL-2472/2020|EPI ISL 561259|B.1.5.12|Gambia|2020-07-21	0.0002068127	Africa
Africa|hCoV-19/Gambia/GC19-2731/2020|EPI ISL 561137|B.1.1.293|Gambia|2020-07-21	Africa|hCoV-19/Gambia/NPHL-2472/2020|EPI ISL 561259|B.1.5.12|Gambia|2020-07-21	0.0002757761	Africa
Africa|hCoV-19/Gambia/GC19-2828/2020|EPI ISL 561150|B.1.361|Gambia|2020-07-24	Africa|hCoV-19/Gambia/NPHL-2472/2020|EPI ISL 561259|B.1.5.12|Gambia|2020-07-21	0.0002068085	Africa
Africa|hCoV-19/Gambia/GC19-2842/2020|EPI ISL 561151|B.1.1|Gambia|2020-07-24	Africa|hCoV-19/Gambia/NPHL-2472/2020|EPI ISL 561259|B.1.5.12|Gambia|2020-07-21	0.0003447380	Africa
Africa|hCoV-19/Gambia/GC19-2898/2020|EPI ISL 561153|B.1.5.12|Gambia|2020-07-24	Africa|hCoV-19/Gambia/NPHL-2472/2020|EPI ISL 561259|B.1.5.12|Gambia|2020-07-21	0.0001033850	Africa
Africa|hCoV-19/Gambia/GC19-2904/2020|EPI ISL 561154|B.1.1|Gambia|2020-07-24	Africa|hCoV-19/Gambia/NPHL-2472/2020|EPI ISL 561259|B.1.5.12|Gambia|2020-07-21	0.0003447261	Africa
Africa|hCoV-19/Gambia/GC19-2947/2020|EPI ISL 561155|B.1.5.12|Gambia|2020-07-24	Africa|hCoV-19/Gambia/NPHL-2472/2020|EPI ISL 561259|B.1.5.12|Gambia|2020-07-21	0.0001033861	Africa
Africa|hCoV-19/Gambia/GC19-2973/2020|EPI ISL 561156|B.1.1.293|Gambia|2020-07-24	Africa|hCoV-19/Gambia/NPHL-2472/2020|EPI ISL 561259|B.1.5.12|Gambia|2020-07-21	0.0002412767	Africa
Africa|hCoV-19/Gambia/GC19-2977/2020|EPI ISL 561157|B.1.1.293|Gambia|2020-07-24	Africa|hCoV-19/Gambia/NPHL-2472/2020|EPI ISL 561259|B.1.5.12|Gambia|2020-07-21	0.0002412850	Africa
Africa|hCoV-19/Gambia/GC19-2985/2020|EPI ISL 561158|B.1.5.12|Gambia|2020-07-24	Africa|hCoV-19/Gambia/NPHL-2472/2020|EPI ISL 561259|B.1.5.12|Gambia|2020-07-21	0.0000000000	Africa
Africa|hCoV-19/Gambia/GC19-2991/2020|EPI ISL 561159|B.1.1|Gambia|2020-07-24	Africa|hCoV-19/Gambia/NPHL-2472/2020|EPI ISL 561259|B.1.5.12|Gambia|2020-07-21	0.0002068278	Africa
Africa|hCoV-19/Gambia/GC19-3064/2020|EPI ISL 561160|B.1.1|Gambia|2020-07-25	Africa|hCoV-19/Gambia/NPHL-2472/2020|EPI ISL 561259|B.1.5.12|Gambia|2020-07-21	0.0003447499	Africa
Africa|hCoV-19/Gambia/GC19-3065/2020|EPI ISL 561161|B.1.5.12|Gambia|2020-07-25	Africa|hCoV-19/Gambia/NPHL-2472/2020|EPI ISL 561259|B.1.5.12|Gambia|2020-07-21	0.0001392021	Africa
Africa|hCoV-19/Gambia/GC19-3081/2020|EPI ISL 561162|B.1.1|Gambia|2020-07-25	Africa|hCoV-19/Gambia/NPHL-2472/2020|EPI ISL 561259|B.1.5.12|Gambia|2020-07-21	0.0003447378	Africa
Africa|hCoV-19/Gambia/GC19-3085/2020|EPI ISL 561163|B.1.1.293|Gambia|2020-07-25	Africa|hCoV-19/Gambia/NPHL-2472/2020|EPI ISL 561259|B.1.5.12|Gambia|2020-07-21	0.0001723547	Africa
Africa|hCoV-19/Gambia/GC19-3087/2020|EPI ISL 561041|B.1.292|Gambia|2020-07-25	Africa|hCoV-19/Gambia/NPHL-2472/2020|EPI ISL 561259|B.1.5.12|Gambia|2020-07-21	0.0002412542	Africa
Africa|hCoV-19/Gambia/GC19-3099/2020|EPI ISL 561164|B.1.1.242|Gambia|2020-07-25	Africa|hCoV-19/Gambia/NPHL-2472/2020|EPI ISL 561259|B.1.5.12|Gambia|2020-07-21	0.0003102376	Africa
Africa|hCoV-19/Gambia/GC19-3110/2020|EPI ISL 561165|B.1.1.293|Gambia|2020-07-25	Africa|hCoV-19/Gambia/NPHL-2472/2020|EPI ISL 561259|B.1.5.12|Gambia|2020-07-21	0.0002757600	Africa
Africa|hCoV-19/Gambia/GC19-3112/2020|EPI ISL 561166|B.1|Gambia|2020-07-25	Africa|hCoV-19/Gambia/NPHL-2472/2020|EPI ISL 561259|B.1.5.12|Gambia|2020-07-21	0.0002757287	Africa
Africa|hCoV-19/Gambia/GC19-3113/2020|EPI ISL 561167|B.1.1.293|Gambia|2020-07-25	Africa|hCoV-19/Gambia/NPHL-2472/2020|EPI ISL 561259|B.1.5.12|Gambia|2020-07-21	0.0002412767	Africa
Africa|hCoV-19/Gambia/GC19-3114/2020|EPI ISL 561168|B.1.1|Gambia|2020-07-25	Africa|hCoV-19/Gambia/NPHL-2472/2020|EPI ISL 561259|B.1.5.12|Gambia|2020-07-21	0.0003447261	Africa
Africa|hCoV-19/Gambia/GC19-3135/2020|EPI ISL 561169|B.1.5.12|Gambia|2020-07-27	Africa|hCoV-19/Gambia/NPHL-2472/2020|EPI ISL 561259|B.1.5.12|Gambia|2020-07-21	0.0000000000	Africa
Africa|hCoV-19/Gambia/GC19-3140/2020|EPI ISL 561042|B.1.5.12|Gambia|2020-07-27	Africa|hCoV-19/Gambia/NPHL-2472/2020|EPI ISL 561259|B.1.5.12|Gambia|2020-07-21	0.0001723410	Africa
Africa|hCoV-19/Gambia/GC19-3145/2020|EPI ISL 561170|B.1.1|Gambia|2020-07-27	Africa|hCoV-19/Gambia/NPHL-2472/2020|EPI ISL 561259|B.1.5.12|Gambia|2020-07-21	0.0003447380	Africa
Africa|hCoV-19/Gambia/GC19-3146/2020|EPI ISL 561171|B.1.5.12|Gambia|2020-07-27	Africa|hCoV-19/Gambia/NPHL-2472/2020|EPI ISL 561259|B.1.5.12|Gambia|2020-07-21	0.0000344721	Africa
Africa|hCoV-19/Gambia/GC19-3165/2020|EPI ISL 561043|B.1.1.293|Gambia|2020-07-27	Africa|hCoV-19/Gambia/NPHL-2472/2020|EPI ISL 561259|B.1.5.12|Gambia|2020-07-21	0.0002412767	Africa
Africa|hCoV-19/Gambia/GC19-3166/2020|EPI ISL 561044|B.1.5.12|Gambia|2020-07-27	Africa|hCoV-19/Gambia/NPHL-2472/2020|EPI ISL 561259|B.1.5.12|Gambia|2020-07-21	0.0000000000	Africa
Africa|hCoV-19/Gambia/GC19-3189/2020|EPI ISL 561045|B.1.5|Gambia|2020-07-27	Africa|hCoV-19/Gambia/NPHL-2472/2020|EPI ISL 561259|B.1.5.12|Gambia|2020-07-21	0.0000696158	Africa
Africa|hCoV-19/Gambia/GC19-3192/2020|EPI ISL 561046|B.1.5|Gambia|2020-07-27	Africa|hCoV-19/Gambia/NPHL-2472/2020|EPI ISL 561259|B.1.5.12|Gambia|2020-07-21	0.0001034156	Africa
Africa|hCoV-19/Gambia/GC19-3193/2020|EPI ISL 561047|B.1.5.12|Gambia|2020-07-27	Africa|hCoV-19/Gambia/NPHL-2472/2020|EPI ISL 561259|B.1.5.12|Gambia|2020-07-21	0.0000000000	Africa
Africa|hCoV-19/Gambia/GC19-3208/2020|EPI ISL 561048|B.1.5.12|Gambia|2020-07-27	Africa|hCoV-19/Gambia/NPHL-2472/2020|EPI ISL 561259|B.1.5.12|Gambia|2020-07-21	0.0000689314	Africa
Africa|hCoV-19/Gambia/GC19-3209/2020|EPI ISL 561049|B.1.5.12|Gambia|2020-07-27	Africa|hCoV-19/Gambia/NPHL-2472/2020|EPI ISL 561259|B.1.5.12|Gambia|2020-07-21	0.0000000000	Africa
Africa|hCoV-19/Gambia/GC19-3210/2020|EPI ISL 561050|B.1.5.12|Gambia|2020-07-27	Africa|hCoV-19/Gambia/NPHL-2472/2020|EPI ISL 561259|B.1.5.12|Gambia|2020-07-21	0.0001050842	Africa
Africa|hCoV-19/Gambia/GC19-3214/2020|EPI ISL 561051|B.1.1.293|Gambia|2020-07-27	Africa|hCoV-19/Gambia/NPHL-2472/2020|EPI ISL 561259|B.1.5.12|Gambia|2020-07-21	0.0001378808	Africa
Africa|hCoV-19/Gambia/GC19-3219/2020|EPI ISL 561052|B.1.5.12|Gambia|2020-07-27	Africa|hCoV-19/Gambia/NPHL-2472/2020|EPI ISL 561259|B.1.5.12|Gambia|2020-07-21	0.0000000000	Africa
Africa|hCoV-19/Gambia/GC19-3246/2020|EPI ISL 561053|B.1.5.12|Gambia|2020-07-27	Africa|hCoV-19/Gambia/NPHL-2472/2020|EPI ISL 561259|B.1.5.12|Gambia|2020-07-21	0.0000344630	Africa
Africa|hCoV-19/Gambia/GC19-3255/2020|EPI ISL 561054|B.1.177|Gambia|2020-07-27	Africa|hCoV-19/Gambia/NPHL-2472/2020|EPI ISL 561259|B.1.5.12|Gambia|2020-07-21	0.0000689409	Africa
Africa|hCoV-19/Gambia/GC19-3266/2020|EPI ISL 561055|B.1.5|Gambia|2020-07-27	Africa|hCoV-19/Gambia/NPHL-2472/2020|EPI ISL 561259|B.1.5.12|Gambia|2020-07-21	0.0000344662	Africa
Africa|hCoV-19/Gambia/GC19-3267/2020|EPI ISL 561056|B.1.5.12|Gambia|2020-07-27	Africa|hCoV-19/Gambia/NPHL-2472/2020|EPI ISL 561259|B.1.5.12|Gambia|2020-07-21	0.0000000000	Africa
Africa|hCoV-19/Gambia/GC19-3278/2020|EPI ISL 561058|B.1.5.12|Gambia|2020-07-27	Africa|hCoV-19/Gambia/NPHL-2472/2020|EPI ISL 561259|B.1.5.12|Gambia|2020-07-21	0.0000000000	Africa
Africa|hCoV-19/Gambia/GC19-3301/2020|EPI ISL 561059|B.1.5.12|Gambia|2020-07-27	Africa|hCoV-19/Gambia/NPHL-2472/2020|EPI ISL 561259|B.1.5.12|Gambia|2020-07-21	0.0000000000	Africa
Africa|hCoV-19/Gambia/GC19-3317/2020|EPI ISL 561060|B.1.5|Gambia|2020-07-27	Africa|hCoV-19/Gambia/NPHL-2472/2020|EPI ISL 561259|B.1.5.12|Gambia|2020-07-21	0.0001034207	Africa
Africa|hCoV-19/Gambia/GC19-3323/2020|EPI ISL 561061|B.1.5|Gambia|2020-07-27	Africa|hCoV-19/Gambia/NPHL-2472/2020|EPI ISL 561259|B.1.5.12|Gambia|2020-07-21	0.0000689440	Africa
Africa|hCoV-19/Gambia/GC19-3358/2020|EPI ISL 561062|B.1.1.293|Gambia|2020-07-27	Africa|hCoV-19/Gambia/NPHL-2472/2020|EPI ISL 561259|B.1.5.12|Gambia|2020-07-21	0.0003447260	Africa
Africa|hCoV-19/Gambia/GC19-3365/2020|EPI ISL 561063|B.1.5.12|Gambia|2020-07-27	Africa|hCoV-19/Gambia/NPHL-2472/2020|EPI ISL 561259|B.1.5.12|Gambia|2020-07-21	0.0000689267	Africa
Africa|hCoV-19/Gambia/GC19-3373/2020|EPI ISL 561064|B.1.5|Gambia|2020-07-27	Africa|hCoV-19/Gambia/NPHL-2472/2020|EPI ISL 561259|B.1.5.12|Gambia|2020-07-21	0.0000344662	Africa
Africa|hCoV-19/Gambia/GC19-3374/2020|EPI ISL 561065|B.1.5.12|Gambia|2020-07-27	Africa|hCoV-19/Gambia/NPHL-2472/2020|EPI ISL 561259|B.1.5.12|Gambia|2020-07-21	0.0000689219	Africa
Africa|hCoV-19/Gambia/GC19-3375/2020|EPI ISL 561066|B.1.5.12|Gambia|2020-07-27	Africa|hCoV-19/Gambia/NPHL-2472/2020|EPI ISL 561259|B.1.5.12|Gambia|2020-07-21	0.0000000000	Africa
Africa|hCoV-19/Gambia/GC19-3380/2020|EPI ISL 561067|B.1.5.12|Gambia|2020-07-27	Africa|hCoV-19/Gambia/NPHL-2472/2020|EPI ISL 561259|B.1.5.12|Gambia|2020-07-21	0.0000000000	Africa
Africa|hCoV-19/Gambia/GC19-3381/2020|EPI ISL 561068|B.1.5.12|Gambia|2020-07-27	Africa|hCoV-19/Gambia/NPHL-2472/2020|EPI ISL 561259|B.1.5.12|Gambia|2020-07-21	0.0001378576	Africa
Africa|hCoV-19/Gambia/GC19-3396/2020|EPI ISL 561069|B.1.5.12|Gambia|2020-07-27	Africa|hCoV-19/Gambia/NPHL-2472/2020|EPI ISL 561259|B.1.5.12|Gambia|2020-07-21	0.0001378577	Africa
Africa|hCoV-19/Gambia/GC19-3398/2020|EPI ISL 561070|B.1.1.242|Gambia|2020-07-27	Africa|hCoV-19/Gambia/NPHL-2472/2020|EPI ISL 561259|B.1.5.12|Gambia|2020-07-21	0.0004136800	Africa
Africa|hCoV-19/Gambia/GC19-3399/2020|EPI ISL 561172|B.1.5|Gambia|2020-07-27	Africa|hCoV-19/Gambia/NPHL-2472/2020|EPI ISL 561259|B.1.5.12|Gambia|2020-07-21	0.0001378857	Africa
Africa|hCoV-19/Gambia/GC19-3400/2020|EPI ISL 561173|B.1.5|Gambia|2020-07-27	Africa|hCoV-19/Gambia/NPHL-2472/2020|EPI ISL 561259|B.1.5.12|Gambia|2020-07-21	0.0001378686	Africa
Africa|hCoV-19/Gambia/GC19-3407/2020|EPI ISL 561174|B.1.1.242|Gambia|2020-07-27	Africa|hCoV-19/Gambia/NPHL-2472/2020|EPI ISL 561259|B.1.5.12|Gambia|2020-07-21	0.0001723476	Africa
Africa|hCoV-19/Gambia/GC19-3411/2020|EPI ISL 561175|B.1.5.12|Gambia|2020-07-27	Africa|hCoV-19/Gambia/NPHL-2472/2020|EPI ISL 561259|B.1.5.12|Gambia|2020-07-21	0.0000689416	Africa
Africa|hCoV-19/Gambia/GC19-3418/2020|EPI ISL 561176|B.1.1.242|Gambia|2020-07-27	Africa|hCoV-19/Gambia/NPHL-2472/2020|EPI ISL 561259|B.1.5.12|Gambia|2020-07-21	0.0002412825	Africa
Africa|hCoV-19/Gambia/GC19-3429/2020|EPI ISL 561178|B.1.5.12|Gambia|2020-07-27	Africa|hCoV-19/Gambia/NPHL-2472/2020|EPI ISL 561259|B.1.5.12|Gambia|2020-07-21	0.0000000000	Africa
Africa|hCoV-19/Gambia/GC19-3432/2020|EPI ISL 561179|B.1.5.12|Gambia|2020-07-27	Africa|hCoV-19/Gambia/NPHL-2472/2020|EPI ISL 561259|B.1.5.12|Gambia|2020-07-21	0.0001723546	Africa
Africa|hCoV-19/Gambia/GC19-3438/2020|EPI ISL 561180|B.1.5.12|Gambia|2020-07-27	Africa|hCoV-19/Gambia/NPHL-2472/2020|EPI ISL 561259|B.1.5.12|Gambia|2020-07-21	0.0001378657	Africa
Africa|hCoV-19/Gambia/GC19-3445/2020|EPI ISL 561181|B.1.5.12|Gambia|2020-07-27	Africa|hCoV-19/Gambia/NPHL-2472/2020|EPI ISL 561259|B.1.5.12|Gambia|2020-07-21	0.0002067950	Africa
Africa|hCoV-19/Gambia/GC19-3448/2020|EPI ISL 561183|B.1.5|Gambia|2020-07-27	Africa|hCoV-19/Gambia/NPHL-2472/2020|EPI ISL 561259|B.1.5.12|Gambia|2020-07-21	0.0000689226	Africa
Africa|hCoV-19/Gambia/GC19-3497/2020|EPI ISL 561184|B.1.5.12|Gambia|2020-07-27	Africa|hCoV-19/Gambia/NPHL-2472/2020|EPI ISL 561259|B.1.5.12|Gambia|2020-07-21	0.0001378482	Africa
Africa|hCoV-19/Gambia/GC19-3503/2020|EPI ISL 561186|B.1.5.12|Gambia|2020-07-27	Africa|hCoV-19/Gambia/NPHL-2472/2020|EPI ISL 561259|B.1.5.12|Gambia|2020-07-21	0.0000344630	Africa
Africa|hCoV-19/Gambia/GC19-3504/2020|EPI ISL 561187|B.1.5.12|Gambia|2020-07-27	Africa|hCoV-19/Gambia/NPHL-2472/2020|EPI ISL 561259|B.1.5.12|Gambia|2020-07-21	0.0001033947	Africa
Africa|hCoV-19/Gambia/GC19-3505/2020|EPI ISL 561188|B.1.5.12|Gambia|2020-07-27	Africa|hCoV-19/Gambia/NPHL-2472/2020|EPI ISL 561259|B.1.5.12|Gambia|2020-07-21	0.0000689253	Africa
Africa|hCoV-19/Gambia/GC19-3529/2020|EPI ISL 561191|B.1.5.12|Gambia|2020-07-27	Africa|hCoV-19/Gambia/NPHL-2472/2020|EPI ISL 561259|B.1.5.12|Gambia|2020-07-21	0.0001378610	Africa
Africa|hCoV-19/Gambia/GC19-3530/2020|EPI ISL 561192|B.1.5.12|Gambia|2020-07-27	Africa|hCoV-19/Gambia/NPHL-2472/2020|EPI ISL 561259|B.1.5.12|Gambia|2020-07-21	0.0000344635	Africa
Africa|hCoV-19/Gambia/GC19-3533/2020|EPI ISL 561193|B.1.1.293|Gambia|2020-07-27	Africa|hCoV-19/Gambia/NPHL-2472/2020|EPI ISL 561259|B.1.5.12|Gambia|2020-07-21	0.0002757857	Africa
Africa|hCoV-19/Gambia/GC19-3535/2020|EPI ISL 561194|B.1.1.242|Gambia|2020-07-27	Africa|hCoV-19/Gambia/NPHL-2472/2020|EPI ISL 561259|B.1.5.12|Gambia|2020-07-21	0.0003447309	Africa
Africa|hCoV-19/Gambia/GC19-3550/2020|EPI ISL 561195|B.1.5.12|Gambia|2020-07-27	Africa|hCoV-19/Gambia/NPHL-2472/2020|EPI ISL 561259|B.1.5.12|Gambia|2020-07-21	0.0001033922	Africa
Africa|hCoV-19/Gambia/GC19-3565/2020|EPI ISL 561196|B.1.5.12|Gambia|2020-07-27	Africa|hCoV-19/Gambia/NPHL-2472/2020|EPI ISL 561259|B.1.5.12|Gambia|2020-07-21	0.0000344591	Africa
Africa|hCoV-19/Gambia/GC19-3578/2020|EPI ISL 561197|B.1.5.12|Gambia|2020-07-27	Africa|hCoV-19/Gambia/NPHL-2472/2020|EPI ISL 561259|B.1.5.12|Gambia|2020-07-21	0.0000689528	Africa
Africa|hCoV-19/Gambia/GC19-3629/2020|EPI ISL 561199|B.1.5.12|Gambia|2020-07-27	Africa|hCoV-19/Gambia/NPHL-2472/2020|EPI ISL 561259|B.1.5.12|Gambia|2020-07-21	0.0001723333	Africa
Africa|hCoV-19/Gambia/GC19-3656/2020|EPI ISL 561201|B.1.5.12|Gambia|2020-07-27	Africa|hCoV-19/Gambia/NPHL-2472/2020|EPI ISL 561259|B.1.5.12|Gambia|2020-07-21	0.0000689267	Africa
Africa|hCoV-19/Gambia/GC19-3659/2020|EPI ISL 561202|B.1.1|Gambia|2020-07-27	Africa|hCoV-19/Gambia/NPHL-2472/2020|EPI ISL 561259|B.1.5.12|Gambia|2020-07-21	0.0002068228	Africa
Africa|hCoV-19/Gambia/GC19-3666/2020|EPI ISL 561204|B.1.5.12|Gambia|2020-07-27	Africa|hCoV-19/Gambia/NPHL-2472/2020|EPI ISL 561259|B.1.5.12|Gambia|2020-07-21	0.0001378577	Africa
Africa|hCoV-19/Gambia/GC19-3769/2020|EPI ISL 561072|B.1.292|Gambia|2020-07-27	Africa|hCoV-19/Gambia/NPHL-2472/2020|EPI ISL 561259|B.1.5.12|Gambia|2020-07-21	0.0002067943	Africa
Africa|hCoV-19/Gambia/GC19-3773/2020|EPI ISL 561073|B.1.5.12|Gambia|2020-07-27	Africa|hCoV-19/Gambia/NPHL-2472/2020|EPI ISL 561259|B.1.5.12|Gambia|2020-07-21	0.0001378576	Africa
Africa|hCoV-19/Gambia/GC19-3774/2020|EPI ISL 561074|B.1.5.12|Gambia|2020-07-27	Africa|hCoV-19/Gambia/NPHL-2472/2020|EPI ISL 561259|B.1.5.12|Gambia|2020-07-21	0.0001033911	Africa
Africa|hCoV-19/Gambia/GC19-3794/2020|EPI ISL 561078|B.1.5.12|Gambia|2020-07-27	Africa|hCoV-19/Gambia/NPHL-2472/2020|EPI ISL 561259|B.1.5.12|Gambia|2020-07-21	0.0001033911	Africa
Africa|hCoV-19/Gambia/GC19-3796/2020|EPI ISL 561079|B.1.5.12|Gambia|2020-07-27	Africa|hCoV-19/Gambia/NPHL-2472/2020|EPI ISL 561259|B.1.5.12|Gambia|2020-07-21	0.0001378510	Africa
Africa|hCoV-19/Gambia/GC19-3798/2020|EPI ISL 561080|B.1.1.242|Gambia|2020-07-27	Africa|hCoV-19/Gambia/NPHL-2472/2020|EPI ISL 561259|B.1.5.12|Gambia|2020-07-21	0.0003829967	Africa
Africa|hCoV-19/Gambia/GC19-3799/2020|EPI ISL 561081|B.1.1.242|Gambia|2020-07-27	Africa|hCoV-19/Gambia/NPHL-2472/2020|EPI ISL 561259|B.1.5.12|Gambia|2020-07-21	0.0003791820	Africa
Africa|hCoV-19/Gambia/GC19-3802/2020|EPI ISL 561082|B.1.5.12|Gambia|2020-07-27	Africa|hCoV-19/Gambia/NPHL-2472/2020|EPI ISL 561259|B.1.5.12|Gambia|2020-07-21	0.0001723232	Africa
Africa|hCoV-19/Gambia/GC19-3805/2020|EPI ISL 561083|B.1.5.12|Gambia|2020-07-27	Africa|hCoV-19/Gambia/NPHL-2472/2020|EPI ISL 561259|B.1.5.12|Gambia|2020-07-21	0.0001033886	Africa
Africa|hCoV-19/Gambia/GC19-3806/2020|EPI ISL 561084|B.1.1.293|Gambia|2020-07-27	Africa|hCoV-19/Gambia/NPHL-2472/2020|EPI ISL 561259|B.1.5.12|Gambia|2020-07-21	0.0002757628	Africa
Africa|hCoV-19/Gambia/GC19-3807/2020|EPI ISL 561085|B.1.1.293|Gambia|2020-07-27	Africa|hCoV-19/Gambia/NPHL-2472/2020|EPI ISL 561259|B.1.5.12|Gambia|2020-07-21	0.0003102641	Africa
Africa|hCoV-19/Gambia/GC19-3812/2020|EPI ISL 561086|B.1.1.293|Gambia|2020-07-27	Africa|hCoV-19/Gambia/NPHL-2472/2020|EPI ISL 561259|B.1.5.12|Gambia|2020-07-21	0.0003447688	Africa
Africa|hCoV-19/Gambia/GC19-3813/2020|EPI ISL 561087|B.1.1.293|Gambia|2020-07-27	Africa|hCoV-19/Gambia/NPHL-2472/2020|EPI ISL 561259|B.1.5.12|Gambia|2020-07-21	0.0003102534	Africa
Africa|hCoV-19/Gambia/GC19-3814/2020|EPI ISL 561088|B.1|Gambia|2020-07-27	Africa|hCoV-19/Gambia/NPHL-2472/2020|EPI ISL 561259|B.1.5.12|Gambia|2020-07-21	0.0003447319	Africa
Africa|hCoV-19/Gambia/GC19-3816/2020|EPI ISL 561089|B.1.1.293|Gambia|2020-07-27	Africa|hCoV-19/Gambia/NPHL-2472/2020|EPI ISL 561259|B.1.5.12|Gambia|2020-07-21	0.0001723428	Africa
Africa|hCoV-19/Gambia/GC19-3818/2020|EPI ISL 561090|B.1.1.293|Gambia|2020-07-27	Africa|hCoV-19/Gambia/NPHL-2472/2020|EPI ISL 561259|B.1.5.12|Gambia|2020-07-21	0.0003792065	Africa
Africa|hCoV-19/Gambia/GC19-3820/2020|EPI ISL 561091|B.1.1.293|Gambia|2020-07-27	Africa|hCoV-19/Gambia/NPHL-2472/2020|EPI ISL 561259|B.1.5.12|Gambia|2020-07-21	0.0003102534	Africa
Africa|hCoV-19/Gambia/GC19-3821/2020|EPI ISL 561092|B.1.5.12|Gambia|2020-07-27	Africa|hCoV-19/Gambia/NPHL-2472/2020|EPI ISL 561259|B.1.5.12|Gambia|2020-07-21	0.0001033886	Africa
Africa|hCoV-19/Gambia/GC19-3822/2020|EPI ISL 561093|B.1.5.12|Gambia|2020-07-27	Africa|hCoV-19/Gambia/NPHL-2472/2020|EPI ISL 561259|B.1.5.12|Gambia|2020-07-21	0.0001378577	Africa
Africa|hCoV-19/Gambia/GC19-3823/2020|EPI ISL 561094|B.1.5.12|Gambia|2020-07-27	Africa|hCoV-19/Gambia/NPHL-2472/2020|EPI ISL 561259|B.1.5.12|Gambia|2020-07-21	0.0002068156	Africa
Africa|hCoV-19/Gambia/GC19-3835/2020|EPI ISL 561096|B.1.1.293|Gambia|2020-07-27	Africa|hCoV-19/Gambia/NPHL-2472/2020|EPI ISL 561259|B.1.5.12|Gambia|2020-07-21	0.0002757723	Africa
Africa|hCoV-19/Gambia/GC19-3836/2020|EPI ISL 561097|B.1.5.12|Gambia|2020-07-27	Africa|hCoV-19/Gambia/NPHL-2472/2020|EPI ISL 561259|B.1.5.12|Gambia|2020-07-21	0.0001033840	Africa
Africa|hCoV-19/Gambia/GC19-3839/2020|EPI ISL 561098|B.1.5.12|Gambia|2020-07-27	Africa|hCoV-19/Gambia/NPHL-2472/2020|EPI ISL 561259|B.1.5.12|Gambia|2020-07-21	0.0001378577	Africa
Africa|hCoV-19/Gambia/GC19-3842/2020|EPI ISL 561099|B.1.1.293|Gambia|2020-07-27	Africa|hCoV-19/Gambia/NPHL-2472/2020|EPI ISL 561259|B.1.5.12|Gambia|2020-07-21	0.0003792143	Africa
Africa|hCoV-19/Gambia/GC19-3846/2020|EPI ISL 561100|B.1.1.293|Gambia|2020-07-27	Africa|hCoV-19/Gambia/NPHL-2472/2020|EPI ISL 561259|B.1.5.12|Gambia|2020-07-21	0.0003447332	Africa
Africa|hCoV-19/Gambia/GC19-3852/2020|EPI ISL 561101|B.1.5.12|Gambia|2020-07-27	Africa|hCoV-19/Gambia/NPHL-2472/2020|EPI ISL 561259|B.1.5.12|Gambia|2020-07-21	0.0001378686	Africa
Africa|hCoV-19/Gambia/GC19-3854/2020|EPI ISL 561102|B.1.1.293|Gambia|2020-07-27	Africa|hCoV-19/Gambia/NPHL-2472/2020|EPI ISL 561259|B.1.5.12|Gambia|2020-07-21	0.0003792143	Africa
Africa|hCoV-19/Gambia/GC192573/2020|EPI ISL 561115|B.1.5.12|Gambia|2020-07-21	Africa|hCoV-19/Gambia/NPHL-2472/2020|EPI ISL 561259|B.1.5.12|Gambia|2020-07-21	0.0001378638	Africa
Africa|hCoV-19/Gambia/GC192576/2020|EPI ISL 561117|B.1.5.12|Gambia|2020-07-21	Africa|hCoV-19/Gambia/NPHL-2472/2020|EPI ISL 561259|B.1.5.12|Gambia|2020-07-21	0.0000689267	Africa
Africa|hCoV-19/Gambia/GC192579/2020|EPI ISL 561118|B.1.5.12|Gambia|2020-07-21	Africa|hCoV-19/Gambia/NPHL-2472/2020|EPI ISL 561259|B.1.5.12|Gambia|2020-07-21	0.0000693376	Africa
Africa|hCoV-19/Gambia/GC192602/2020|EPI ISL 561120|B.1.1.293|Gambia|2020-07-21	Africa|hCoV-19/Gambia/NPHL-2472/2020|EPI ISL 561259|B.1.5.12|Gambia|2020-07-21	0.0003792066	Africa
Africa|hCoV-19/Gambia/GC192610/2020|EPI ISL 561121|B.1.1.293|Gambia|2020-07-21	Africa|hCoV-19/Gambia/NPHL-2472/2020|EPI ISL 561259|B.1.5.12|Gambia|2020-07-21	0.0003792066	Africa
Africa|hCoV-19/Gambia/GC192751/2020|EPI ISL 561138|B.1.5.12|Gambia|2020-07-21	Africa|hCoV-19/Gambia/NPHL-2472/2020|EPI ISL 561259|B.1.5.12|Gambia|2020-07-21	0.0001723369	Africa
Africa|hCoV-19/Gambia/GC192756/2020|EPI ISL 561139|B.1.5.12|Gambia|2020-07-22	Africa|hCoV-19/Gambia/NPHL-2472/2020|EPI ISL 561259|B.1.5.12|Gambia|2020-07-21	0.0001033911	Africa
Africa|hCoV-19/Gambia/GC192772/2020|EPI ISL 561140|B.1.1|Gambia|2020-07-22	Africa|hCoV-19/Gambia/NPHL-2472/2020|EPI ISL 561259|B.1.5.12|Gambia|2020-07-21	0.0003447261	Africa
Africa|hCoV-19/Gambia/GC192778/2020|EPI ISL 561141|B.1.1|Gambia|2020-07-22	Africa|hCoV-19/Gambia/NPHL-2472/2020|EPI ISL 561259|B.1.5.12|Gambia|2020-07-21	0.0002412958	Africa
Africa|hCoV-19/Gambia/GC192781/2020|EPI ISL 561142|B.1.5.12|Gambia|2020-07-22	Africa|hCoV-19/Gambia/NPHL-2472/2020|EPI ISL 561259|B.1.5.12|Gambia|2020-07-21	0.0001378577	Africa
Africa|hCoV-19/Gambia/GC192782/2020|EPI ISL 561143|B.1.5.12|Gambia|2020-07-22	Africa|hCoV-19/Gambia/NPHL-2472/2020|EPI ISL 561259|B.1.5.12|Gambia|2020-07-21	0.0001378610	Africa
Africa|hCoV-19/Gambia/GC192786/2020|EPI ISL 561144|B.1.1.293|Gambia|2020-07-22	Africa|hCoV-19/Gambia/NPHL-2472/2020|EPI ISL 561259|B.1.5.12|Gambia|2020-07-21	0.0003102396	Africa
Africa|hCoV-19/Gambia/GC192789/2020|EPI ISL 561145|B.1|Gambia|2020-07-22	Africa|hCoV-19/Gambia/NPHL-2472/2020|EPI ISL 561259|B.1.5.12|Gambia|2020-07-21	0.0002067830	Africa
Africa|hCoV-19/Gambia/GC192811/2020|EPI ISL 561147|B.1.5.12|Gambia|2020-07-22	Africa|hCoV-19/Gambia/NPHL-2472/2020|EPI ISL 561259|B.1.5.12|Gambia|2020-07-21	0.0001034695	Africa
Africa|hCoV-19/Gambia/GC192812/2020|EPI ISL 561148|B.1.1.293|Gambia|2020-07-22	Africa|hCoV-19/Gambia/NPHL-2472/2020|EPI ISL 561259|B.1.5.12|Gambia|2020-07-21	0.0002412766	Africa
Africa|hCoV-19/Gambia/NPHL-038/2020|EPI ISL 561205|B.1.1|Gambia|2020	Africa|hCoV-19/Gambia/NPHL-2472/2020|EPI ISL 561259|B.1.5.12|Gambia|2020-07-21	0.0003792157	Africa
Africa|hCoV-19/Gambia/NPHL-061/2020|EPI ISL 561206|B.1.5.12|Gambia|2020	Africa|hCoV-19/Gambia/NPHL-2472/2020|EPI ISL 561259|B.1.5.12|Gambia|2020-07-21	0.0002068001	Africa
Africa|hCoV-19/Gambia/NPHL-1168/2020|EPI ISL 561212|B.1.5.12|Gambia|2020-06-27	Africa|hCoV-19/Gambia/NPHL-2472/2020|EPI ISL 561259|B.1.5.12|Gambia|2020-07-21	0.0002068127	Africa
Africa|hCoV-19/Gambia/NPHL-1208/2020|EPI ISL 561213|B.1.5.12|Gambia|2020-06-30	Africa|hCoV-19/Gambia/NPHL-2472/2020|EPI ISL 561259|B.1.5.12|Gambia|2020-07-21	0.0000346696	Africa
Africa|hCoV-19/Gambia/NPHL-1209/2020|EPI ISL 561214|B.1.5.12|Gambia|2020-06-30	Africa|hCoV-19/Gambia/NPHL-2472/2020|EPI ISL 561259|B.1.5.12|Gambia|2020-07-21	0.0000000000	Africa
Africa|hCoV-19/Gambia/NPHL-1212/2020|EPI ISL 561215|B.1.5.12|Gambia|2020-06-30	Africa|hCoV-19/Gambia/NPHL-2472/2020|EPI ISL 561259|B.1.5.12|Gambia|2020-07-21	0.0000689195	Africa
Africa|hCoV-19/Gambia/NPHL-1224/2020|EPI ISL 561217|B.1.1.293|Gambia|2020-06-30	Africa|hCoV-19/Gambia/NPHL-2472/2020|EPI ISL 561259|B.1.5.12|Gambia|2020-07-21	0.0002163860	Africa
Africa|hCoV-19/Gambia/NPHL-1230/2020|EPI ISL 561218|B.1.5|Gambia|2020-06-30	Africa|hCoV-19/Gambia/NPHL-2472/2020|EPI ISL 561259|B.1.5.12|Gambia|2020-07-21	0.0000000000	Africa
Africa|hCoV-19/Gambia/NPHL-1248/2020|EPI ISL 561222|B.1.5|Gambia|2020-07-01	Africa|hCoV-19/Gambia/NPHL-2472/2020|EPI ISL 561259|B.1.5.12|Gambia|2020-07-21	0.0000346633	Africa
Africa|hCoV-19/Gambia/NPHL-1258/2020|EPI ISL 561223|B.1.292|Gambia|2020-07-02	Africa|hCoV-19/Gambia/NPHL-2472/2020|EPI ISL 561259|B.1.5.12|Gambia|2020-07-21	0.0001723172	Africa
Africa|hCoV-19/Gambia/NPHL-1422/2020|EPI ISL 561228|B.1.5|Gambia|2020-07-04	Africa|hCoV-19/Gambia/NPHL-2472/2020|EPI ISL 561259|B.1.5.12|Gambia|2020-07-21	0.0000706725	Africa
Africa|hCoV-19/Gambia/NPHL-1424/2020|EPI ISL 561229|B.1.292|Gambia|2020-07-04	Africa|hCoV-19/Gambia/NPHL-2472/2020|EPI ISL 561259|B.1.5.12|Gambia|2020-07-21	0.0001723703	Africa
Africa|hCoV-19/Gambia/NPHL-1446/2020|EPI ISL 561230|B.1.5|Gambia|2020-07-04	Africa|hCoV-19/Gambia/NPHL-2472/2020|EPI ISL 561259|B.1.5.12|Gambia|2020-07-21	0.0000346633	Africa
Africa|hCoV-19/Gambia/NPHL-1477/2020|EPI ISL 561231|B.1.5|Gambia|2020	Africa|hCoV-19/Gambia/NPHL-2472/2020|EPI ISL 561259|B.1.5.12|Gambia|2020-07-21	0.0000351580	Africa
Africa|hCoV-19/Gambia/NPHL-1514/2020|EPI ISL 561232|B.1.1|Gambia|2020	Africa|hCoV-19/Gambia/NPHL-2472/2020|EPI ISL 561259|B.1.5.12|Gambia|2020-07-21	0.0002757505	Africa
Africa|hCoV-19/Gambia/NPHL-1641/2020|EPI ISL 561235|B.1.292|Gambia|2020-07-31	Africa|hCoV-19/Gambia/NPHL-2472/2020|EPI ISL 561259|B.1.5.12|Gambia|2020-07-21	0.0002089232	Africa
Africa|hCoV-19/Gambia/NPHL-1645/2020|EPI ISL 561236|B.1.1.293|Gambia|2020-08-04	Africa|hCoV-19/Gambia/NPHL-2472/2020|EPI ISL 561259|B.1.5.12|Gambia|2020-07-21	0.0002080468	Africa
Africa|hCoV-19/Gambia/NPHL-1711/2020|EPI ISL 561237|B.1.1.293|Gambia|2020-08-04	Africa|hCoV-19/Gambia/NPHL-2472/2020|EPI ISL 561259|B.1.5.12|Gambia|2020-07-21	0.0002412766	Africa
Africa|hCoV-19/Gambia/NPHL-1746/2020|EPI ISL 561238|B.1.1|Gambia|2020-07-20	Africa|hCoV-19/Gambia/NPHL-2472/2020|EPI ISL 561259|B.1.5.12|Gambia|2020-07-21	0.0001723571	Africa
Africa|hCoV-19/Gambia/NPHL-1921/2020|EPI ISL 561239|B.1.1|Gambia|2020	Africa|hCoV-19/Gambia/NPHL-2472/2020|EPI ISL 561259|B.1.5.12|Gambia|2020-07-21	0.0003447261	Africa
Africa|hCoV-19/Gambia/NPHL-1968/2020|EPI ISL 561240|B.1.1|Gambia|2020-07-16	Africa|hCoV-19/Gambia/NPHL-2472/2020|EPI ISL 561259|B.1.5.12|Gambia|2020-07-21	0.0003447261	Africa
Africa|hCoV-19/Gambia/NPHL-2037/2020|EPI ISL 561241|B.1.1|Gambia|2020-07-15	Africa|hCoV-19/Gambia/NPHL-2472/2020|EPI ISL 561259|B.1.5.12|Gambia|2020-07-21	0.0003102578	Africa
Africa|hCoV-19/Gambia/NPHL-2268/2020|EPI ISL 561242|B.1.1|Gambia|2020	Africa|hCoV-19/Gambia/NPHL-2472/2020|EPI ISL 561259|B.1.5.12|Gambia|2020-07-21	0.0001378767	Africa
Africa|hCoV-19/Gambia/NPHL-2344/2020|EPI ISL 561243|B.1.292|Gambia|2020	Africa|hCoV-19/Gambia/NPHL-2472/2020|EPI ISL 561259|B.1.5.12|Gambia|2020-07-21	0.0002412758	Africa
Africa|hCoV-19/Gambia/NPHL-2374/2020|EPI ISL 561244|B.1.5.12|Gambia|2020	Africa|hCoV-19/Gambia/NPHL-2472/2020|EPI ISL 561259|B.1.5.12|Gambia|2020-07-21	0.0000689219	Africa
Africa|hCoV-19/Gambia/NPHL-242/2020|EPI ISL 561245|B.1.5|Gambia|2020	Africa|hCoV-19/Gambia/NPHL-2472/2020|EPI ISL 561259|B.1.5.12|Gambia|2020-07-21	0.0000344614	Africa
Africa|hCoV-19/Gambia/NPHL-243/2020|EPI ISL 561246|B.1.5|Gambia|2020	Africa|hCoV-19/Gambia/NPHL-2472/2020|EPI ISL 561259|B.1.5.12|Gambia|2020-07-21	0.0001040277	Africa
Africa|hCoV-19/Gambia/NPHL-244/2020|EPI ISL 561247|B.1.1.293|Gambia|2020	Africa|hCoV-19/Gambia/NPHL-2472/2020|EPI ISL 561259|B.1.5.12|Gambia|2020-07-21	0.0002782214	Africa
Africa|hCoV-19/Gambia/NPHL-2443/2020|EPI ISL 561248|B.1.5.12|Gambia|2020	Africa|hCoV-19/Gambia/NPHL-2472/2020|EPI ISL 561259|B.1.5.12|Gambia|2020-07-21	0.0000689196	Africa
Africa|hCoV-19/Gambia/NPHL-2444/2020|EPI ISL 561249|B.1.292|Gambia|2020-07-21	Africa|hCoV-19/Gambia/NPHL-2472/2020|EPI ISL 561259|B.1.5.12|Gambia|2020-07-21	0.0002067850	Africa
Africa|hCoV-19/Gambia/NPHL-2446/2020|EPI ISL 561250|B.1.1|Gambia|2020	Africa|hCoV-19/Gambia/NPHL-2472/2020|EPI ISL 561259|B.1.5.12|Gambia|2020-07-21	0.0003447380	Africa
Africa|hCoV-19/Gambia/NPHL-245/2020|EPI ISL 561251|B.1.1|Gambia|2020	Africa|hCoV-19/Gambia/NPHL-2472/2020|EPI ISL 561259|B.1.5.12|Gambia|2020-07-21	0.0001723512	Africa
Africa|hCoV-19/Gambia/NPHL-2457/2020|EPI ISL 561252|B.1.1|Gambia|2020-07-21	Africa|hCoV-19/Gambia/NPHL-2472/2020|EPI ISL 561259|B.1.5.12|Gambia|2020-07-21	0.0003447261	Africa
Africa|hCoV-19/Gambia/NPHL-2458/2020|EPI ISL 561253|B.1.292|Gambia|2020-07-21	Africa|hCoV-19/Gambia/NPHL-2472/2020|EPI ISL 561259|B.1.5.12|Gambia|2020-07-21	0.0002068564	Africa
Africa|hCoV-19/Gambia/NPHL-2463/2020|EPI ISL 561254|B.1.1|Gambia|2020	Africa|hCoV-19/Gambia/NPHL-2472/2020|EPI ISL 561259|B.1.5.12|Gambia|2020-07-21	0.0003481944	Africa
Africa|hCoV-19/Gambia/NPHL-2465/2020|EPI ISL 561255|B.1.1|Gambia|2020-07-21	Africa|hCoV-19/Gambia/NPHL-2472/2020|EPI ISL 561259|B.1.5.12|Gambia|2020-07-21	0.0003447499	Africa
Africa|hCoV-19/Gambia/NPHL-2469/2020|EPI ISL 561256|B.1.5.12|Gambia|2020-07-21	Africa|hCoV-19/Gambia/NPHL-2472/2020|EPI ISL 561259|B.1.5.12|Gambia|2020-07-21	0.0001723292	Africa
Africa|hCoV-19/Gambia/NPHL-247/2020|EPI ISL 561257|B.1.1.293|Gambia|2020	Africa|hCoV-19/Gambia/NPHL-2472/2020|EPI ISL 561259|B.1.5.12|Gambia|2020-07-21	0.0002757667	Africa
Africa|hCoV-19/Gambia/NPHL-2470/2020|EPI ISL 561258|B.1.1|Gambia|2020-07-21	Africa|hCoV-19/Gambia/NPHL-2472/2020|EPI ISL 561259|B.1.5.12|Gambia|2020-07-21	0.0003447380	Africa
Africa|hCoV-19/Algeria/G0638 2264/2020|EPI ISL 418241|B.1|Algeria|2020-03-02	Africa|hCoV-19/Gambia/NPHL-2473/2020|EPI ISL 561260|B.1.5.12|Gambia|2020-07-21	0.0005388801	Africa
Africa|hCoV-19/Algeria/G0640 2265/2020|EPI ISL 418242|B.1|Algeria|2020-03-08	Africa|hCoV-19/Gambia/NPHL-2473/2020|EPI ISL 561260|B.1.5.12|Gambia|2020-07-21	0.0004369748	Africa
Africa|hCoV-19/Algeria/G0860 2262/2020|EPI ISL 420037|B.1|Algeria|2020-03-02	Africa|hCoV-19/Gambia/NPHL-2473/2020|EPI ISL 561260|B.1.5.12|Gambia|2020-07-21	0.0004369748	Africa
Africa|hCoV-19/Benin/1022/2020|EPI ISL 476826|B.1|Benin|2020-03-25	Africa|hCoV-19/Gambia/NPHL-2473/2020|EPI ISL 561260|B.1.5.12|Gambia|2020-07-21	0.0004033899	Africa
Africa|hCoV-19/Benin/1092/2020|EPI ISL 476827|B.1|Benin|2020-03-27	Africa|hCoV-19/Gambia/NPHL-2473/2020|EPI ISL 561260|B.1.5.12|Gambia|2020-07-21	0.0004707970	Africa
Africa|hCoV-19/Benin/1408/2020|EPI ISL 476825|B.1.356|Benin|2020-04-04	Africa|hCoV-19/Gambia/NPHL-2473/2020|EPI ISL 561260|B.1.5.12|Gambia|2020-07-21	0.0004370042	Africa
Africa|hCoV-19/Benin/1409/2020|EPI ISL 476828|B.1|Benin|2020-04-06	Africa|hCoV-19/Gambia/NPHL-2473/2020|EPI ISL 561260|B.1.5.12|Gambia|2020-07-21	0.0004739956	Africa
Africa|hCoV-19/Benin/1950/2020|EPI ISL 476830|A|Benin|2020-04-15	Africa|hCoV-19/Gambia/NPHL-2473/2020|EPI ISL 561260|B.1.5.12|Gambia|2020-07-21	0.0006389135	Africa
Africa|hCoV-19/Benin/197/2020|EPI ISL 476822|B.1.178|Benin|2020-03-15	Africa|hCoV-19/Gambia/NPHL-2473/2020|EPI ISL 561260|B.1.5.12|Gambia|2020-07-21	0.0004034346	Africa
Africa|hCoV-19/Benin/2012/2020|EPI ISL 476831|A|Benin|2020-04-15	Africa|hCoV-19/Gambia/NPHL-2473/2020|EPI ISL 561260|B.1.5.12|Gambia|2020-07-21	0.0006724569	Africa
Africa|hCoV-19/Benin/260/2020|EPI ISL 476823|B.1.292|Benin|2020-03-17	Africa|hCoV-19/Gambia/NPHL-2473/2020|EPI ISL 561260|B.1.5.12|Gambia|2020-07-21	0.0005042660	Africa
Africa|hCoV-19/Benin/314/2020|EPI ISL 476834|B.1.5|Benin|2020-03-17	Africa|hCoV-19/Gambia/NPHL-2473/2020|EPI ISL 561260|B.1.5.12|Gambia|2020-07-21	0.0005070972	Africa
Africa|hCoV-19/Benin/461/2020|EPI ISL 476833|A|Benin|2020-03-17	Africa|hCoV-19/Gambia/NPHL-2473/2020|EPI ISL 561260|B.1.5.12|Gambia|2020-07-21	0.0006387934	Africa
Africa|hCoV-19/Benin/501/2020|EPI ISL 476824|B.1.356|Benin|2020-03-17	Africa|hCoV-19/Gambia/NPHL-2473/2020|EPI ISL 561260|B.1.5.12|Gambia|2020-07-21	0.0004369748	Africa
Africa|hCoV-19/Benin/843/2020|EPI ISL 476829|A|Benin|2020-03-19	Africa|hCoV-19/Gambia/NPHL-2473/2020|EPI ISL 561260|B.1.5.12|Gambia|2020-07-21	0.0005716057	Africa
Africa|hCoV-19/Botswana/BOT0455/2020|EPI ISL 560386|B.1|Botswana|2020-03-28	Africa|hCoV-19/Gambia/NPHL-2473/2020|EPI ISL 561260|B.1.5.12|Gambia|2020-07-21	0.0003697330	Africa
Africa|hCoV-19/Botswana/BOT2254/2020|EPI ISL 560390|B.1.1|Botswana|2020-04-08	Africa|hCoV-19/Gambia/NPHL-2473/2020|EPI ISL 561260|B.1.5.12|Gambia|2020-07-21	0.0004448445	Africa
Africa|hCoV-19/Botswana/BOT2283/2020|EPI ISL 560385|B.1|Botswana|2020-04-07	Africa|hCoV-19/Gambia/NPHL-2473/2020|EPI ISL 561260|B.1.5.12|Gambia|2020-07-21	0.0004535273	Africa
Africa|hCoV-19/Botswana/BOT2624/2020|EPI ISL 560387|B.1.1|Botswana|2020-04-05	Africa|hCoV-19/Gambia/NPHL-2473/2020|EPI ISL 561260|B.1.5.12|Gambia|2020-07-21	0.0004186712	Africa
Africa|hCoV-19/Botswana/BOT4161/2020|EPI ISL 560388|B.1.1.220|Botswana|2020-04-16	Africa|hCoV-19/Gambia/NPHL-2473/2020|EPI ISL 561260|B.1.5.12|Gambia|2020-07-21	0.0005185905	Africa
Africa|hCoV-19/DRC/04186/2020|EPI ISL 471411|A|Democratic Republic of the Congo|2020-04-25	Africa|hCoV-19/Gambia/NPHL-2473/2020|EPI ISL 561260|B.1.5.12|Gambia|2020-07-21	0.0006387930	Africa
Africa|hCoV-19/DRC/04188/2020|EPI ISL 471413|A|Democratic Republic of the Congo|2020-04-25	Africa|hCoV-19/Gambia/NPHL-2473/2020|EPI ISL 561260|B.1.5.12|Gambia|2020-07-21	0.0007281487	Africa
Africa|hCoV-19/DRC/10041/2020|EPI ISL 527543|B.1.1.275|Democratic Republic of the Congo|2020-05-22	Africa|hCoV-19/Gambia/NPHL-2473/2020|EPI ISL 561260|B.1.5.12|Gambia|2020-07-21	0.0005117326	Africa
Africa|hCoV-19/DRC/10057/2020|EPI ISL 527538|B.1.1.275|Democratic Republic of the Congo|2020-05-22	Africa|hCoV-19/Gambia/NPHL-2473/2020|EPI ISL 561260|B.1.5.12|Gambia|2020-07-21	0.0006342436	Africa
Africa|hCoV-19/DRC/10061/2020|EPI ISL 527521|B.1.1.275|Democratic Republic of the Congo|2020-05-22	Africa|hCoV-19/Gambia/NPHL-2473/2020|EPI ISL 561260|B.1.5.12|Gambia|2020-07-21	0.0004865303	Africa
Africa|hCoV-19/DRC/10070/2020|EPI ISL 527544|B.1.178|Democratic Republic of the Congo|2020-05-22	Africa|hCoV-19/Gambia/NPHL-2473/2020|EPI ISL 561260|B.1.5.12|Gambia|2020-07-21	0.0005450097	Africa
Africa|hCoV-19/DRC/10120/2020|EPI ISL 513624|B.1.1.275|Democratic Republic of the Congo|2020-05-22	Africa|hCoV-19/Gambia/NPHL-2473/2020|EPI ISL 561260|B.1.5.12|Gambia|2020-07-21	0.0005592117	Africa
Africa|hCoV-19/DRC/10127/2020|EPI ISL 513625|B.1.1.275|Democratic Republic of the Congo|2020-05-22	Africa|hCoV-19/Gambia/NPHL-2473/2020|EPI ISL 561260|B.1.5.12|Gambia|2020-07-21	0.0005519595	Africa
Africa|hCoV-19/DRC/10242/2020|EPI ISL 513626|B.1.84|Democratic Republic of the Congo|2020-05-22	Africa|hCoV-19/Gambia/NPHL-2473/2020|EPI ISL 561260|B.1.5.12|Gambia|2020-07-21	0.0004404341	Africa
Africa|hCoV-19/DRC/10251/2020|EPI ISL 513627|B.1.128|Democratic Republic of the Congo|2020-05-22	Africa|hCoV-19/Gambia/NPHL-2473/2020|EPI ISL 561260|B.1.5.12|Gambia|2020-07-21	0.0005766048	Africa
Africa|hCoV-19/DRC/10324/2020|EPI ISL 527545|B.1.214|Democratic Republic of the Congo|2020-05-22	Africa|hCoV-19/Gambia/NPHL-2473/2020|EPI ISL 561260|B.1.5.12|Gambia|2020-07-21	0.0005115635	Africa
Africa|hCoV-19/DRC/10346/2020|EPI ISL 527546|B.1.214|Democratic Republic of the Congo|2020-05-22	Africa|hCoV-19/Gambia/NPHL-2473/2020|EPI ISL 561260|B.1.5.12|Gambia|2020-07-21	0.0005168856	Africa
Africa|hCoV-19/DRC/10364/2020|EPI ISL 527498|B.1|Democratic Republic of the Congo|2020-05-22	Africa|hCoV-19/Gambia/NPHL-2473/2020|EPI ISL 561260|B.1.5.12|Gambia|2020-07-21	0.0004117055	Africa
Africa|hCoV-19/DRC/10371/2020|EPI ISL 527489|B.1.178|Democratic Republic of the Congo|2020-05-22	Africa|hCoV-19/Gambia/NPHL-2473/2020|EPI ISL 561260|B.1.5.12|Gambia|2020-07-21	0.0005459449	Africa
Africa|hCoV-19/DRC/10373/2020|EPI ISL 527495|B.1.159|Democratic Republic of the Congo|2020-05-22	Africa|hCoV-19/Gambia/NPHL-2473/2020|EPI ISL 561260|B.1.5.12|Gambia|2020-07-21	0.0005125000	Africa
Africa|hCoV-19/DRC/10374/2020|EPI ISL 527539|B.1.84|Democratic Republic of the Congo|2020-05-22	Africa|hCoV-19/Gambia/NPHL-2473/2020|EPI ISL 561260|B.1.5.12|Gambia|2020-07-21	0.0007009028	Africa
Africa|hCoV-19/DRC/10375/2020|EPI ISL 527499|B.1.84|Democratic Republic of the Congo|2020-05-22	Africa|hCoV-19/Gambia/NPHL-2473/2020|EPI ISL 561260|B.1.5.12|Gambia|2020-07-21	0.0005818272	Africa
Africa|hCoV-19/DRC/10399/2020|EPI ISL 527491|B.1.214|Democratic Republic of the Congo|2020-05-22	Africa|hCoV-19/Gambia/NPHL-2473/2020|EPI ISL 561260|B.1.5.12|Gambia|2020-07-21	0.0005119319	Africa
Africa|hCoV-19/DRC/10502/2020|EPI ISL 527547|B.1.5|Democratic Republic of the Congo|2020-05-20	Africa|hCoV-19/Gambia/NPHL-2473/2020|EPI ISL 561260|B.1.5.12|Gambia|2020-07-21	0.0003407484	Africa
Africa|hCoV-19/DRC/10506/2020|EPI ISL 527524|B.1.5|Democratic Republic of the Congo|2020-05-18	Africa|hCoV-19/Gambia/NPHL-2473/2020|EPI ISL 561260|B.1.5.12|Gambia|2020-07-21	0.0003490120	Africa
Africa|hCoV-19/DRC/10507/2020|EPI ISL 527492|B.1.5|Democratic Republic of the Congo|2020-05-18	Africa|hCoV-19/Gambia/NPHL-2473/2020|EPI ISL 561260|B.1.5.12|Gambia|2020-07-21	0.0003755510	Africa
Africa|hCoV-19/DRC/10508/2020|EPI ISL 527494|B.1.5|Democratic Republic of the Congo|2020-05-20	Africa|hCoV-19/Gambia/NPHL-2473/2020|EPI ISL 561260|B.1.5.12|Gambia|2020-07-21	0.0003735366	Africa
Africa|hCoV-19/DRC/10532/2020|EPI ISL 527532|B.1.5|Democratic Republic of the Congo|2020-05-20	Africa|hCoV-19/Gambia/NPHL-2473/2020|EPI ISL 561260|B.1.5.12|Gambia|2020-07-21	0.0003493287	Africa
Africa|hCoV-19/DRC/10533/2020|EPI ISL 527548|B.1.5|Democratic Republic of the Congo|2020-05-20	Africa|hCoV-19/Gambia/NPHL-2473/2020|EPI ISL 561260|B.1.5.12|Gambia|2020-07-21	0.0003749457	Africa
Africa|hCoV-19/DRC/10621/2020|EPI ISL 527526|B.1.214|Democratic Republic of the Congo|2020-05-23	Africa|hCoV-19/Gambia/NPHL-2473/2020|EPI ISL 561260|B.1.5.12|Gambia|2020-07-21	0.0004880567	Africa
Africa|hCoV-19/DRC/10640/2020|EPI ISL 527541|B.1|Democratic Republic of the Congo|2020-05-22	Africa|hCoV-19/Gambia/NPHL-2473/2020|EPI ISL 561260|B.1.5.12|Gambia|2020-07-21	0.0006702868	Africa
Africa|hCoV-19/DRC/10644/2020|EPI ISL 527549|B.1|Democratic Republic of the Congo|2020-05-22	Africa|hCoV-19/Gambia/NPHL-2473/2020|EPI ISL 561260|B.1.5.12|Gambia|2020-07-21	0.0006476929	Africa
Africa|hCoV-19/DRC/10728/2020|EPI ISL 513628|B.1.5|Democratic Republic of the Congo|2020-05-23	Africa|hCoV-19/Gambia/NPHL-2473/2020|EPI ISL 561260|B.1.5.12|Gambia|2020-07-21	0.0003852118	Africa
Africa|hCoV-19/DRC/10731/2020|EPI ISL 513629|B.1.1.1|Democratic Republic of the Congo|2020-05-23	Africa|hCoV-19/Gambia/NPHL-2473/2020|EPI ISL 561260|B.1.5.12|Gambia|2020-07-21	0.0006351187	Africa
Africa|hCoV-19/DRC/10733/2020|EPI ISL 513630|B.1|Democratic Republic of the Congo|2020-05-23	Africa|hCoV-19/Gambia/NPHL-2473/2020|EPI ISL 561260|B.1.5.12|Gambia|2020-07-21	0.0005068108	Africa
Africa|hCoV-19/DRC/108/2020|EPI ISL 417948|B.1.128|Democratic Republic of the Congo|2020-03-19	Africa|hCoV-19/Gambia/NPHL-2473/2020|EPI ISL 561260|B.1.5.12|Gambia|2020-07-21	0.0004712014	Africa
Africa|hCoV-19/DRC/10885/2020|EPI ISL 513631|B.1.84|Democratic Republic of the Congo|2020-05-23	Africa|hCoV-19/Gambia/NPHL-2473/2020|EPI ISL 561260|B.1.5.12|Gambia|2020-07-21	0.0005104615	Africa
Africa|hCoV-19/DRC/10902/2020|EPI ISL 527490|B.1.178|Democratic Republic of the Congo|2020-05-23	Africa|hCoV-19/Gambia/NPHL-2473/2020|EPI ISL 561260|B.1.5.12|Gambia|2020-07-21	0.0004773355	Africa
Africa|hCoV-19/DRC/10913/2020|EPI ISL 527507|B.1.84|Democratic Republic of the Congo|2020-05-24	Africa|hCoV-19/Gambia/NPHL-2473/2020|EPI ISL 561260|B.1.5.12|Gambia|2020-07-21	0.0005854108	Africa
Africa|hCoV-19/DRC/11005/2020|EPI ISL 527550|B.1.159|Democratic Republic of the Congo|2020-05-24	Africa|hCoV-19/Gambia/NPHL-2473/2020|EPI ISL 561260|B.1.5.12|Gambia|2020-07-21	0.0006137525	Africa
Africa|hCoV-19/DRC/11008/2020|EPI ISL 527503|B.1.159|Democratic Republic of the Congo|2020-05-24	Africa|hCoV-19/Gambia/NPHL-2473/2020|EPI ISL 561260|B.1.5.12|Gambia|2020-07-21	0.0005504135	Africa
Africa|hCoV-19/DRC/11022/2020|EPI ISL 527551|B.1.214|Democratic Republic of the Congo|2020-05-24	Africa|hCoV-19/Gambia/NPHL-2473/2020|EPI ISL 561260|B.1.5.12|Gambia|2020-07-21	0.0005798544	Africa
Africa|hCoV-19/DRC/11024/2020|EPI ISL 527552|B.1.149|Democratic Republic of the Congo|2020-05-24	Africa|hCoV-19/Gambia/NPHL-2473/2020|EPI ISL 561260|B.1.5.12|Gambia|2020-07-21	0.0006195630	Africa
Africa|hCoV-19/DRC/11026/2020|EPI ISL 527553|B.1.149|Democratic Republic of the Congo|2020-05-24	Africa|hCoV-19/Gambia/NPHL-2473/2020|EPI ISL 561260|B.1.5.12|Gambia|2020-07-21	0.0004773027	Africa
Africa|hCoV-19/DRC/11031/2020|EPI ISL 527554|B.1.214|Democratic Republic of the Congo|2020-05-24	Africa|hCoV-19/Gambia/NPHL-2473/2020|EPI ISL 561260|B.1.5.12|Gambia|2020-07-21	0.0005117851	Africa
Africa|hCoV-19/DRC/11041/2020|EPI ISL 527555|B.1|Democratic Republic of the Congo|2020-05-24	Africa|hCoV-19/Gambia/NPHL-2473/2020|EPI ISL 561260|B.1.5.12|Gambia|2020-07-21	0.0004775098	Africa
Africa|hCoV-19/DRC/11057/2020|EPI ISL 527528|B.1.5|Democratic Republic of the Congo|2020-05-24	Africa|hCoV-19/Gambia/NPHL-2473/2020|EPI ISL 561260|B.1.5.12|Gambia|2020-07-21	0.0004186861	Africa
Africa|hCoV-19/DRC/11078/2020|EPI ISL 527514|B.1|Democratic Republic of the Congo|2020-05-24	Africa|hCoV-19/Gambia/NPHL-2473/2020|EPI ISL 561260|B.1.5.12|Gambia|2020-07-21	0.0005180641	Africa
Africa|hCoV-19/DRC/11079/2020|EPI ISL 527500|B.1.214|Democratic Republic of the Congo|2020-05-24	Africa|hCoV-19/Gambia/NPHL-2473/2020|EPI ISL 561260|B.1.5.12|Gambia|2020-07-21	0.0004457747	Africa
Africa|hCoV-19/DRC/11093/2020|EPI ISL 527527|B.1.5|Democratic Republic of the Congo|2020-05-24	Africa|hCoV-19/Gambia/NPHL-2473/2020|EPI ISL 561260|B.1.5.12|Gambia|2020-07-21	0.0004898696	Africa
Africa|hCoV-19/DRC/11096/2020|EPI ISL 527522|B.1|Democratic Republic of the Congo|2020-05-24	Africa|hCoV-19/Gambia/NPHL-2473/2020|EPI ISL 561260|B.1.5.12|Gambia|2020-07-21	0.0004867095	Africa
Africa|hCoV-19/DRC/11114/2020|EPI ISL 527534|B.1.214|Democratic Republic of the Congo|2020-05-25	Africa|hCoV-19/Gambia/NPHL-2473/2020|EPI ISL 561260|B.1.5.12|Gambia|2020-07-21	0.0005594266	Africa
Africa|hCoV-19/DRC/11123/2020|EPI ISL 527496|B.1.84|Democratic Republic of the Congo|2020-05-24	Africa|hCoV-19/Gambia/NPHL-2473/2020|EPI ISL 561260|B.1.5.12|Gambia|2020-07-21	0.0004783526	Africa
Africa|hCoV-19/DRC/11134/2020|EPI ISL 527518|B.1.5|Democratic Republic of the Congo|2020-05-24	Africa|hCoV-19/Gambia/NPHL-2473/2020|EPI ISL 561260|B.1.5.12|Gambia|2020-07-21	0.0003812643	Africa
Africa|hCoV-19/DRC/11143/2020|EPI ISL 527556|B.1|Democratic Republic of the Congo|2020-05-24	Africa|hCoV-19/Gambia/NPHL-2473/2020|EPI ISL 561260|B.1.5.12|Gambia|2020-07-21	0.0006138275	Africa
Africa|hCoV-19/DRC/11145/2020|EPI ISL 527501|B.1.214|Democratic Republic of the Congo|2020-05-24	Africa|hCoV-19/Gambia/NPHL-2473/2020|EPI ISL 561260|B.1.5.12|Gambia|2020-07-21	0.0005833963	Africa
Africa|hCoV-19/DRC/11148/2020|EPI ISL 527525|B.1.178|Democratic Republic of the Congo|2020-05-24	Africa|hCoV-19/Gambia/NPHL-2473/2020|EPI ISL 561260|B.1.5.12|Gambia|2020-07-21	0.0005599414	Africa
Africa|hCoV-19/DRC/11157/2020|EPI ISL 527530|B.1|Democratic Republic of the Congo|2020-05-25	Africa|hCoV-19/Gambia/NPHL-2473/2020|EPI ISL 561260|B.1.5.12|Gambia|2020-07-21	0.0005566031	Africa
Africa|hCoV-19/DRC/11187/2020|EPI ISL 527523|B.1.1.275|Democratic Republic of the Congo|2020-05-23	Africa|hCoV-19/Gambia/NPHL-2473/2020|EPI ISL 561260|B.1.5.12|Gambia|2020-07-21	0.0005919345	Africa
Africa|hCoV-19/DRC/11191/2020|EPI ISL 527506|B.1.1.275|Democratic Republic of the Congo|2020-05-23	Africa|hCoV-19/Gambia/NPHL-2473/2020|EPI ISL 561260|B.1.5.12|Gambia|2020-07-21	0.0004809985	Africa
Africa|hCoV-19/DRC/11252/2020|EPI ISL 527557|B.1.1.275|Democratic Republic of the Congo|2020-05-21	Africa|hCoV-19/Gambia/NPHL-2473/2020|EPI ISL 561260|B.1.5.12|Gambia|2020-07-21	0.0006476889	Africa
Africa|hCoV-19/DRC/11260/2020|EPI ISL 527558|B.1.1.275|Democratic Republic of the Congo|2020-05-23	Africa|hCoV-19/Gambia/NPHL-2473/2020|EPI ISL 561260|B.1.5.12|Gambia|2020-07-21	0.0005115008	Africa
Africa|hCoV-19/DRC/1131/2020|EPI ISL 429255|B.1.5|Democratic Republic of the Congo|2020-04-05	Africa|hCoV-19/Gambia/NPHL-2473/2020|EPI ISL 561260|B.1.5.12|Gambia|2020-07-21	0.0003729415	Africa
Africa|hCoV-19/DRC/11310/2020|EPI ISL 527529|B.1.149|Democratic Republic of the Congo|2020-05-25	Africa|hCoV-19/Gambia/NPHL-2473/2020|EPI ISL 561260|B.1.5.12|Gambia|2020-07-21	0.0004890501	Africa
Africa|hCoV-19/DRC/11318/2020|EPI ISL 527559|B.1.149|Democratic Republic of the Congo|2020-05-25	Africa|hCoV-19/Gambia/NPHL-2473/2020|EPI ISL 561260|B.1.5.12|Gambia|2020-07-21	0.0004747250	Africa
Africa|hCoV-19/DRC/11326/2020|EPI ISL 527508|B.1|Democratic Republic of the Congo|2020-05-25	Africa|hCoV-19/Gambia/NPHL-2473/2020|EPI ISL 561260|B.1.5.12|Gambia|2020-07-21	0.0004820848	Africa
Africa|hCoV-19/DRC/11334/2020|EPI ISL 527504|B.1.178|Democratic Republic of the Congo|2020-05-25	Africa|hCoV-19/Gambia/NPHL-2473/2020|EPI ISL 561260|B.1.5.12|Gambia|2020-07-21	0.0004813985	Africa
Africa|hCoV-19/DRC/11337/2020|EPI ISL 527510|B.1.84|Democratic Republic of the Congo|2020-05-25	Africa|hCoV-19/Gambia/NPHL-2473/2020|EPI ISL 561260|B.1.5.12|Gambia|2020-07-21	0.0005517499	Africa
Africa|hCoV-19/DRC/11341/2020|EPI ISL 527509|B.1.1.275|Democratic Republic of the Congo|2020-05-25	Africa|hCoV-19/Gambia/NPHL-2473/2020|EPI ISL 561260|B.1.5.12|Gambia|2020-07-21	0.0005858021	Africa
Africa|hCoV-19/DRC/11348/2020|EPI ISL 527560|B.1.149|Democratic Republic of the Congo|2020-05-25	Africa|hCoV-19/Gambia/NPHL-2473/2020|EPI ISL 561260|B.1.5.12|Gambia|2020-07-21	0.0004751440	Africa
Africa|hCoV-19/DRC/11369/2020|EPI ISL 527537|B.1.214|Democratic Republic of the Congo|2020-05-25	Africa|hCoV-19/Gambia/NPHL-2473/2020|EPI ISL 561260|B.1.5.12|Gambia|2020-07-21	0.0005262778	Africa
Africa|hCoV-19/DRC/11376/2020|EPI ISL 527513|B.1.214|Democratic Republic of the Congo|2020-05-25	Africa|hCoV-19/Gambia/NPHL-2473/2020|EPI ISL 561260|B.1.5.12|Gambia|2020-07-21	0.0005522446	Africa
Africa|hCoV-19/DRC/11411/2020|EPI ISL 527561|B.1.5|Democratic Republic of the Congo|2020-05-25	Africa|hCoV-19/Gambia/NPHL-2473/2020|EPI ISL 561260|B.1.5.12|Gambia|2020-07-21	0.0004430452	Africa
Africa|hCoV-19/DRC/11450/2020|EPI ISL 527516|B.1.5|Democratic Republic of the Congo|2020-05-25	Africa|hCoV-19/Gambia/NPHL-2473/2020|EPI ISL 561260|B.1.5.12|Gambia|2020-07-21	0.0003850935	Africa
Africa|hCoV-19/DRC/11458/2020|EPI ISL 527497|B.1.5|Democratic Republic of the Congo|2020-05-25	Africa|hCoV-19/Gambia/NPHL-2473/2020|EPI ISL 561260|B.1.5.12|Gambia|2020-07-21	0.0005163386	Africa
Africa|hCoV-19/DRC/11460/2020|EPI ISL 527562|B.1.214|Democratic Republic of the Congo|2020-05-25	Africa|hCoV-19/Gambia/NPHL-2473/2020|EPI ISL 561260|B.1.5.12|Gambia|2020-07-21	0.0006548053	Africa
Africa|hCoV-19/DRC/11472/2020|EPI ISL 527502|B.1.214|Democratic Republic of the Congo|2020-05-25	Africa|hCoV-19/Gambia/NPHL-2473/2020|EPI ISL 561260|B.1.5.12|Gambia|2020-07-21	0.0005827697	Africa
Africa|hCoV-19/DRC/11477/2020|EPI ISL 527563|B.1.84|Democratic Republic of the Congo|2020-05-25	Africa|hCoV-19/Gambia/NPHL-2473/2020|EPI ISL 561260|B.1.5.12|Gambia|2020-07-21	0.0004085626	Africa
Africa|hCoV-19/DRC/11486/2020|EPI ISL 527564|B.1.214|Democratic Republic of the Congo|2020-05-25	Africa|hCoV-19/Gambia/NPHL-2473/2020|EPI ISL 561260|B.1.5.12|Gambia|2020-07-21	0.0005797049	Africa
Africa|hCoV-19/DRC/11487/2020|EPI ISL 527505|B.1|Democratic Republic of the Congo|2020-05-25	Africa|hCoV-19/Gambia/NPHL-2473/2020|EPI ISL 561260|B.1.5.12|Gambia|2020-07-21	0.0005168019	Africa
Africa|hCoV-19/DRC/11507/2020|EPI ISL 527512|B.1|Democratic Republic of the Congo|2020-05-25	Africa|hCoV-19/Gambia/NPHL-2473/2020|EPI ISL 561260|B.1.5.12|Gambia|2020-07-21	0.0005510387	Africa
Africa|hCoV-19/DRC/1151/2020|EPI ISL 447596|B.38|Democratic Republic of the Congo|2020-04-05	Africa|hCoV-19/Gambia/NPHL-2473/2020|EPI ISL 561260|B.1.5.12|Gambia|2020-07-21	0.0007136580	Africa
Africa|hCoV-19/DRC/11511/2020|EPI ISL 527511|B.1.214|Democratic Republic of the Congo|2020-05-25	Africa|hCoV-19/Gambia/NPHL-2473/2020|EPI ISL 561260|B.1.5.12|Gambia|2020-07-21	0.0005863535	Africa
Africa|hCoV-19/DRC/11572/2020|EPI ISL 527565|B.1.214|Democratic Republic of the Congo|2020-05-25	Africa|hCoV-19/Gambia/NPHL-2473/2020|EPI ISL 561260|B.1.5.12|Gambia|2020-07-21	0.0004768056	Africa
Africa|hCoV-19/DRC/11576/2020|EPI ISL 527517|B.1|Democratic Republic of the Congo|2020-05-25	Africa|hCoV-19/Gambia/NPHL-2473/2020|EPI ISL 561260|B.1.5.12|Gambia|2020-07-21	0.0004855951	Africa
Africa|hCoV-19/DRC/11583/2020|EPI ISL 527542|B.1|Democratic Republic of the Congo|2020-05-25	Africa|hCoV-19/Gambia/NPHL-2473/2020|EPI ISL 561260|B.1.5.12|Gambia|2020-07-21	0.0005302268	Africa
Africa|hCoV-19/DRC/11616/2020|EPI ISL 527519|B.1|Democratic Republic of the Congo|2020-05-25	Africa|hCoV-19/Gambia/NPHL-2473/2020|EPI ISL 561260|B.1.5.12|Gambia|2020-07-21	0.0004847550	Africa
Africa|hCoV-19/DRC/11623/2020|EPI ISL 527566|B.1.5|Democratic Republic of the Congo|2020-05-25	Africa|hCoV-19/Gambia/NPHL-2473/2020|EPI ISL 561260|B.1.5.12|Gambia|2020-07-21	0.0004775074	Africa
Africa|hCoV-19/DRC/11624/2020|EPI ISL 527567|B.1.149|Democratic Republic of the Congo|2020-05-25	Africa|hCoV-19/Gambia/NPHL-2473/2020|EPI ISL 561260|B.1.5.12|Gambia|2020-07-21	0.0004772770	Africa
Africa|hCoV-19/DRC/11631/2020|EPI ISL 527568|B.1.149|Democratic Republic of the Congo|2020-05-25	Africa|hCoV-19/Gambia/NPHL-2473/2020|EPI ISL 561260|B.1.5.12|Gambia|2020-07-21	0.0004777656	Africa
Africa|hCoV-19/DRC/11632/2020|EPI ISL 527493|B.1|Democratic Republic of the Congo|2020-05-25	Africa|hCoV-19/Gambia/NPHL-2473/2020|EPI ISL 561260|B.1.5.12|Gambia|2020-07-21	0.0005123322	Africa
Africa|hCoV-19/DRC/11635/2020|EPI ISL 527540|B.1.214|Democratic Republic of the Congo|2020-05-25	Africa|hCoV-19/Gambia/NPHL-2473/2020|EPI ISL 561260|B.1.5.12|Gambia|2020-07-21	0.0005276180	Africa
Africa|hCoV-19/DRC/11640/2020|EPI ISL 527535|B.1.178|Democratic Republic of the Congo|2020-05-25	Africa|hCoV-19/Gambia/NPHL-2473/2020|EPI ISL 561260|B.1.5.12|Gambia|2020-07-21	0.0005929144	Africa
Africa|hCoV-19/DRC/11643/2020|EPI ISL 527520|B.1.5|Democratic Republic of the Congo|2020-05-25	Africa|hCoV-19/Gambia/NPHL-2473/2020|EPI ISL 561260|B.1.5.12|Gambia|2020-07-21	0.0004858937	Africa
Africa|hCoV-19/DRC/11648/2020|EPI ISL 527569|B.1.6|Democratic Republic of the Congo|2020-05-25	Africa|hCoV-19/Gambia/NPHL-2473/2020|EPI ISL 561260|B.1.5.12|Gambia|2020-07-21	0.0005094339	Africa
Africa|hCoV-19/DRC/11652/2020|EPI ISL 527570|B.1.149|Democratic Republic of the Congo|2020-05-25	Africa|hCoV-19/Gambia/NPHL-2473/2020|EPI ISL 561260|B.1.5.12|Gambia|2020-07-21	0.0004771453	Africa
Africa|hCoV-19/DRC/11653/2020|EPI ISL 527533|B.1.84|Democratic Republic of the Congo|2020-05-25	Africa|hCoV-19/Gambia/NPHL-2473/2020|EPI ISL 561260|B.1.5.12|Gambia|2020-07-21	0.0004539977	Africa
Africa|hCoV-19/DRC/11676/2020|EPI ISL 527531|B.1|Democratic Republic of the Congo|2020-05-26	Africa|hCoV-19/Gambia/NPHL-2473/2020|EPI ISL 561260|B.1.5.12|Gambia|2020-07-21	0.0006665789	Africa
Africa|hCoV-19/DRC/11677/2020|EPI ISL 527515|B.1.214|Democratic Republic of the Congo|2020-05-26	Africa|hCoV-19/Gambia/NPHL-2473/2020|EPI ISL 561260|B.1.5.12|Gambia|2020-07-21	0.0005889957	Africa
Africa|hCoV-19/DRC/11732/2020|EPI ISL 527536|B.1.214|Democratic Republic of the Congo|2020-05-26	Africa|hCoV-19/Gambia/NPHL-2473/2020|EPI ISL 561260|B.1.5.12|Gambia|2020-07-21	0.0004538661	Africa
Africa|hCoV-19/DRC/11733/2020|EPI ISL 527571|B.1.149|Democratic Republic of the Congo|2020-05-26	Africa|hCoV-19/Gambia/NPHL-2473/2020|EPI ISL 561260|B.1.5.12|Gambia|2020-07-21	0.0004746979	Africa
Africa|hCoV-19/DRC/11806/2020|EPI ISL 527572|B.1.214|Democratic Republic of the Congo|2020-05-26	Africa|hCoV-19/Gambia/NPHL-2473/2020|EPI ISL 561260|B.1.5.12|Gambia|2020-07-21	0.0005794283	Africa
Africa|hCoV-19/DRC/1234/2020|EPI ISL 429258|B.1.5|Democratic Republic of the Congo|2020-04-06	Africa|hCoV-19/Gambia/NPHL-2473/2020|EPI ISL 561260|B.1.5.12|Gambia|2020-07-21	0.0003927935	Africa
Africa|hCoV-19/DRC/1249/2020|EPI ISL 429259|B.1.5|Democratic Republic of the Congo|2020-04-06	Africa|hCoV-19/Gambia/NPHL-2473/2020|EPI ISL 561260|B.1.5.12|Gambia|2020-07-21	0.0003745665	Africa
Africa|hCoV-19/DRC/1319/2020|EPI ISL 431011|B.1.128|Democratic Republic of the Congo|2020-04-07	Africa|hCoV-19/Gambia/NPHL-2473/2020|EPI ISL 561260|B.1.5.12|Gambia|2020-07-21	0.0004762267	Africa
Africa|hCoV-19/DRC/1324/2020|EPI ISL 435033|B.1.128|Democratic Republic of the Congo|2020-04-07	Africa|hCoV-19/Gambia/NPHL-2473/2020|EPI ISL 561260|B.1.5.12|Gambia|2020-07-21	0.0004730093	Africa
Africa|hCoV-19/DRC/1326/2020|EPI ISL 435116|B.1|Democratic Republic of the Congo|2020-04-07	Africa|hCoV-19/Gambia/NPHL-2473/2020|EPI ISL 561260|B.1.5.12|Gambia|2020-07-21	0.0004499799	Africa
Africa|hCoV-19/DRC/1375/2020|EPI ISL 435117|B.1.1.1|Democratic Republic of the Congo|2020-04-07	Africa|hCoV-19/Gambia/NPHL-2473/2020|EPI ISL 561260|B.1.5.12|Gambia|2020-07-21	0.0006212028	Africa
Africa|hCoV-19/DRC/1376/2020|EPI ISL 431012|B.1.1.1|Democratic Republic of the Congo|2020-04-07	Africa|hCoV-19/Gambia/NPHL-2473/2020|EPI ISL 561260|B.1.5.12|Gambia|2020-07-21	0.0005816680	Africa
Africa|hCoV-19/DRC/1377/2020|EPI ISL 434678|B.1.1.1|Democratic Republic of the Congo|2020-04-07	Africa|hCoV-19/Gambia/NPHL-2473/2020|EPI ISL 561260|B.1.5.12|Gambia|2020-07-21	0.0005428671	Africa
Africa|hCoV-19/DRC/1378/2020|EPI ISL 435118|B.1.1.1|Democratic Republic of the Congo|2020-04-07	Africa|hCoV-19/Gambia/NPHL-2473/2020|EPI ISL 561260|B.1.5.12|Gambia|2020-07-21	0.0005799106	Africa
Africa|hCoV-19/DRC/1382/2020|EPI ISL 435113|B.1.1.1|Democratic Republic of the Congo|2020-04-07	Africa|hCoV-19/Gambia/NPHL-2473/2020|EPI ISL 561260|B.1.5.12|Gambia|2020-07-21	0.0005910089	Africa
Africa|hCoV-19/DRC/1397/2020|EPI ISL 434679|B.1.1.1|Democratic Republic of the Congo|2020-04-07	Africa|hCoV-19/Gambia/NPHL-2473/2020|EPI ISL 561260|B.1.5.12|Gambia|2020-07-21	0.0005804568	Africa
Africa|hCoV-19/DRC/1398/2020|EPI ISL 435114|B.1.1.1|Democratic Republic of the Congo|2020-04-07	Africa|hCoV-19/Gambia/NPHL-2473/2020|EPI ISL 561260|B.1.5.12|Gambia|2020-07-21	0.0005395360	Africa
Africa|hCoV-19/DRC/1422/2020|EPI ISL 434680|B.1.149|Democratic Republic of the Congo|2020-04-08	Africa|hCoV-19/Gambia/NPHL-2473/2020|EPI ISL 561260|B.1.5.12|Gambia|2020-07-21	0.0004825929	Africa
Africa|hCoV-19/DRC/1423/2020|EPI ISL 434710|B.1.149|Democratic Republic of the Congo|2020-04-08	Africa|hCoV-19/Gambia/NPHL-2473/2020|EPI ISL 561260|B.1.5.12|Gambia|2020-07-21	0.0004382308	Africa
Africa|hCoV-19/DRC/1486/2020|EPI ISL 434711|B.1|Democratic Republic of the Congo|2020-04-08	Africa|hCoV-19/Gambia/NPHL-2473/2020|EPI ISL 561260|B.1.5.12|Gambia|2020-07-21	0.0004191435	Africa
Africa|hCoV-19/DRC/1516/2020|EPI ISL 435032|B.1.5|Democratic Republic of the Congo|2020-04-09	Africa|hCoV-19/Gambia/NPHL-2473/2020|EPI ISL 561260|B.1.5.12|Gambia|2020-07-21	0.0003697329	Africa
Africa|hCoV-19/DRC/1565/2020|EPI ISL 434681|B.1|Democratic Republic of the Congo|2020-04-09	Africa|hCoV-19/Gambia/NPHL-2473/2020|EPI ISL 561260|B.1.5.12|Gambia|2020-07-21	0.0004115732	Africa
Africa|hCoV-19/DRC/158/2020|EPI ISL 417950|B.40|Democratic Republic of the Congo|2020-03-20	Africa|hCoV-19/Gambia/NPHL-2473/2020|EPI ISL 561260|B.1.5.12|Gambia|2020-07-21	0.0007061220	Africa
Africa|hCoV-19/DRC/1715/2020|EPI ISL 435156|B.1.84|Democratic Republic of the Congo|2020-04-10	Africa|hCoV-19/Gambia/NPHL-2473/2020|EPI ISL 561260|B.1.5.12|Gambia|2020-07-21	0.0004416218	Africa
Africa|hCoV-19/DRC/1767/2020|EPI ISL 435157|B.1.5|Democratic Republic of the Congo|2020-04-10	Africa|hCoV-19/Gambia/NPHL-2473/2020|EPI ISL 561260|B.1.5.12|Gambia|2020-07-21	0.0003854949	Africa
Africa|hCoV-19/DRC/1779/2020|EPI ISL 435158|C.14|Democratic Republic of the Congo|2020-04-10	Africa|hCoV-19/Gambia/NPHL-2473/2020|EPI ISL 561260|B.1.5.12|Gambia|2020-07-21	0.0006616080	Africa
Africa|hCoV-19/DRC/191/2020|EPI ISL 417955|B.1.128|Democratic Republic of the Congo|2020-03-21	Africa|hCoV-19/Gambia/NPHL-2473/2020|EPI ISL 561260|B.1.5.12|Gambia|2020-07-21	0.0004713122	Africa
Africa|hCoV-19/DRC/1952/2020|EPI ISL 435159|B.1.5|Democratic Republic of the Congo|2020-04-11	Africa|hCoV-19/Gambia/NPHL-2473/2020|EPI ISL 561260|B.1.5.12|Gambia|2020-07-21	0.0003810793	Africa
Africa|hCoV-19/DRC/1982/2020|EPI ISL 435160|B.1|Democratic Republic of the Congo|2020-04-12	Africa|hCoV-19/Gambia/NPHL-2473/2020|EPI ISL 561260|B.1.5.12|Gambia|2020-07-21	0.0004141250	Africa
Africa|hCoV-19/DRC/2047/2020|EPI ISL 435161|B.1.1.1|Democratic Republic of the Congo|2020-04-12	Africa|hCoV-19/Gambia/NPHL-2473/2020|EPI ISL 561260|B.1.5.12|Gambia|2020-07-21	0.0005484297	Africa
Africa|hCoV-19/DRC/2063/2020|EPI ISL 435162|B.1|Democratic Republic of the Congo|2020-04-12	Africa|hCoV-19/Gambia/NPHL-2473/2020|EPI ISL 561260|B.1.5.12|Gambia|2020-07-21	0.0003798519	Africa
Africa|hCoV-19/DRC/2120/2020|EPI ISL 435163|B.1.149|Democratic Republic of the Congo|2020-04-12	Africa|hCoV-19/Gambia/NPHL-2473/2020|EPI ISL 561260|B.1.5.12|Gambia|2020-07-21	0.0004413548	Africa
Africa|hCoV-19/DRC/2121/2020|EPI ISL 435164|B.1.149|Democratic Republic of the Congo|2020-04-12	Africa|hCoV-19/Gambia/NPHL-2473/2020|EPI ISL 561260|B.1.5.12|Gambia|2020-07-21	0.0004480156	Africa
Africa|hCoV-19/DRC/2122/2020|EPI ISL 435165|B.1.149|Democratic Republic of the Congo|2020-04-13	Africa|hCoV-19/Gambia/NPHL-2473/2020|EPI ISL 561260|B.1.5.12|Gambia|2020-07-21	0.0005261175	Africa
Africa|hCoV-19/DRC/2125/2020|EPI ISL 435166|B.1.149|Democratic Republic of the Congo|2020-04-13	Africa|hCoV-19/Gambia/NPHL-2473/2020|EPI ISL 561260|B.1.5.12|Gambia|2020-07-21	0.0004495490	Africa
Africa|hCoV-19/DRC/2128/2020|EPI ISL 435167|B.1|Democratic Republic of the Congo|2020-04-13	Africa|hCoV-19/Gambia/NPHL-2473/2020|EPI ISL 561260|B.1.5.12|Gambia|2020-07-21	0.0003879005	Africa
Africa|hCoV-19/DRC/2133/2020|EPI ISL 435168|B.1.128|Democratic Republic of the Congo|2020-04-13	Africa|hCoV-19/Gambia/NPHL-2473/2020|EPI ISL 561260|B.1.5.12|Gambia|2020-07-21	0.0004897463	Africa
Africa|hCoV-19/DRC/214/2020|EPI ISL 420030|B.1.6|Democratic Republic of the Congo|2020-03-21	Africa|hCoV-19/Gambia/NPHL-2473/2020|EPI ISL 561260|B.1.5.12|Gambia|2020-07-21	0.0003710634	Africa
Africa|hCoV-19/DRC/215/2020|EPI ISL 420031|B.1.1.1|Democratic Republic of the Congo|2020-03-21	Africa|hCoV-19/Gambia/NPHL-2473/2020|EPI ISL 561260|B.1.5.12|Gambia|2020-07-21	0.0005829326	Africa
Africa|hCoV-19/DRC/2169/2020|EPI ISL 436194|B.1.5|Democratic Republic of the Congo|2020-04-13	Africa|hCoV-19/Gambia/NPHL-2473/2020|EPI ISL 561260|B.1.5.12|Gambia|2020-07-21	0.0004196960	Africa
Africa|hCoV-19/DRC/2299/2020|EPI ISL 436412|B.1.5|Democratic Republic of the Congo|2020-04-14	Africa|hCoV-19/Gambia/NPHL-2473/2020|EPI ISL 561260|B.1.5.12|Gambia|2020-07-21	0.0004407965	Africa
Africa|hCoV-19/DRC/236/2020|EPI ISL 420032|B.1.128|Democratic Republic of the Congo|2020-03-22	Africa|hCoV-19/Gambia/NPHL-2473/2020|EPI ISL 561260|B.1.5.12|Gambia|2020-07-21	0.0004718888	Africa
Africa|hCoV-19/DRC/2363/2020|EPI ISL 437194|B.1.84|Democratic Republic of the Congo|2020-04-14	Africa|hCoV-19/Gambia/NPHL-2473/2020|EPI ISL 561260|B.1.5.12|Gambia|2020-07-21	0.0004068453	Africa
Africa|hCoV-19/DRC/2384/2020|EPI ISL 437196|B.1.149|Democratic Republic of the Congo|2020-04-14	Africa|hCoV-19/Gambia/NPHL-2473/2020|EPI ISL 561260|B.1.5.12|Gambia|2020-07-21	0.0004488972	Africa
Africa|hCoV-19/DRC/241/2020|EPI ISL 420033|B.1.1.75|Democratic Republic of the Congo|2020-03-22	Africa|hCoV-19/Gambia/NPHL-2473/2020|EPI ISL 561260|B.1.5.12|Gambia|2020-07-21	0.0005056785	Africa
Africa|hCoV-19/DRC/243/2020|EPI ISL 420034|B.1|Democratic Republic of the Congo|2020-03-22	Africa|hCoV-19/Gambia/NPHL-2473/2020|EPI ISL 561260|B.1.5.12|Gambia|2020-07-21	0.0004135158	Africa
Africa|hCoV-19/DRC/248/2020|EPI ISL 420035|B.1.5|Democratic Republic of the Congo|2020-03-22	Africa|hCoV-19/Gambia/NPHL-2473/2020|EPI ISL 561260|B.1.5.12|Gambia|2020-07-21	0.0003370281	Africa
Africa|hCoV-19/DRC/2496/2020|EPI ISL 437337|B.1.149|Democratic Republic of the Congo|2020-04-15	Africa|hCoV-19/Gambia/NPHL-2473/2020|EPI ISL 561260|B.1.5.12|Gambia|2020-07-21	0.0004706183	Africa
Africa|hCoV-19/DRC/2529/2020|EPI ISL 437338|B.1.178|Democratic Republic of the Congo|2020-04-15	Africa|hCoV-19/Gambia/NPHL-2473/2020|EPI ISL 561260|B.1.5.12|Gambia|2020-07-21	0.0004369939	Africa
Africa|hCoV-19/DRC/253/2020|EPI ISL 420838|B.1.5|Democratic Republic of the Congo|2020-03-22	Africa|hCoV-19/Gambia/NPHL-2473/2020|EPI ISL 561260|B.1.5.12|Gambia|2020-07-21	0.0003382592	Africa
Africa|hCoV-19/DRC/2536/2020|EPI ISL 437339|B.1|Democratic Republic of the Congo|2020-04-15	Africa|hCoV-19/Gambia/NPHL-2473/2020|EPI ISL 561260|B.1.5.12|Gambia|2020-07-21	0.0004369939	Africa
Africa|hCoV-19/DRC/254/2020|EPI ISL 420839|B.1|Democratic Republic of the Congo|2020-03-22	Africa|hCoV-19/Gambia/NPHL-2473/2020|EPI ISL 561260|B.1.5.12|Gambia|2020-07-21	0.0004091041	Africa
Africa|hCoV-19/DRC/2563/2020|EPI ISL 437340|B.1.9|Democratic Republic of the Congo|2020-04-15	Africa|hCoV-19/Gambia/NPHL-2473/2020|EPI ISL 561260|B.1.5.12|Gambia|2020-07-21	0.0006387605	Africa
Africa|hCoV-19/DRC/2580/2020|EPI ISL 437341|B.1.5|Democratic Republic of the Congo|2020-04-15	Africa|hCoV-19/Gambia/NPHL-2473/2020|EPI ISL 561260|B.1.5.12|Gambia|2020-07-21	0.0003718285	Africa
Africa|hCoV-19/DRC/2644/2020|EPI ISL 437342|B.1.84|Democratic Republic of the Congo|2020-04-15	Africa|hCoV-19/Gambia/NPHL-2473/2020|EPI ISL 561260|B.1.5.12|Gambia|2020-07-21	0.0004775696	Africa
Africa|hCoV-19/DRC/2670/2020|EPI ISL 437343|B.1.9|Democratic Republic of the Congo|2020-04-15	Africa|hCoV-19/Gambia/NPHL-2473/2020|EPI ISL 561260|B.1.5.12|Gambia|2020-07-21	0.0006724376	Africa
Africa|hCoV-19/DRC/2727/2020|EPI ISL 437344|B.1|Democratic Republic of the Congo|2020-04-16	Africa|hCoV-19/Gambia/NPHL-2473/2020|EPI ISL 561260|B.1.5.12|Gambia|2020-07-21	0.0003764082	Africa
Africa|hCoV-19/DRC/2728/2020|EPI ISL 437345|B.1.84|Democratic Republic of the Congo|2020-04-16	Africa|hCoV-19/Gambia/NPHL-2473/2020|EPI ISL 561260|B.1.5.12|Gambia|2020-07-21	0.0004131840	Africa
Africa|hCoV-19/DRC/2813/2020|EPI ISL 437346|C.14|Democratic Republic of the Congo|2020-04-16	Africa|hCoV-19/Gambia/NPHL-2473/2020|EPI ISL 561260|B.1.5.12|Gambia|2020-07-21	0.0006728546	Africa
Africa|hCoV-19/DRC/2819/2020|EPI ISL 437347|B.1|Democratic Republic of the Congo|2020-04-16	Africa|hCoV-19/Gambia/NPHL-2473/2020|EPI ISL 561260|B.1.5.12|Gambia|2020-07-21	0.0004808432	Africa
Africa|hCoV-19/DRC/2827/2020|EPI ISL 437348|B.1|Democratic Republic of the Congo|2020-04-16	Africa|hCoV-19/Gambia/NPHL-2473/2020|EPI ISL 561260|B.1.5.12|Gambia|2020-07-21	0.0003697168	Africa
Africa|hCoV-19/DRC/2855/2020|EPI ISL 437350|B.1|Democratic Republic of the Congo|2020-04-16	Africa|hCoV-19/Gambia/NPHL-2473/2020|EPI ISL 561260|B.1.5.12|Gambia|2020-07-21	0.0004033708	Africa
Africa|hCoV-19/DRC/2864/2020|EPI ISL 437351|B.1|Democratic Republic of the Congo|2020-04-16	Africa|hCoV-19/Gambia/NPHL-2473/2020|EPI ISL 561260|B.1.5.12|Gambia|2020-07-21	0.0004042227	Africa
Africa|hCoV-19/DRC/2904/2020|EPI ISL 437352|B.1|Democratic Republic of the Congo|2020-04-17	Africa|hCoV-19/Gambia/NPHL-2473/2020|EPI ISL 561260|B.1.5.12|Gambia|2020-07-21	0.0004033708	Africa
Africa|hCoV-19/DRC/2938/2020|EPI ISL 437353|B.1.275|Democratic Republic of the Congo|2020-04-17	Africa|hCoV-19/Gambia/NPHL-2473/2020|EPI ISL 561260|B.1.5.12|Gambia|2020-07-21	0.0005563013	Africa
Africa|hCoV-19/DRC/2939/2020|EPI ISL 437354|B.1|Democratic Republic of the Congo|2020-04-17	Africa|hCoV-19/Gambia/NPHL-2473/2020|EPI ISL 561260|B.1.5.12|Gambia|2020-07-21	0.0005052816	Africa
Africa|hCoV-19/DRC/2942/2020|EPI ISL 437355|B.1|Democratic Republic of the Congo|2020-04-17	Africa|hCoV-19/Gambia/NPHL-2473/2020|EPI ISL 561260|B.1.5.12|Gambia|2020-07-21	0.0005185043	Africa
Africa|hCoV-19/DRC/299/2020|EPI ISL 420840|B.4|Democratic Republic of the Congo|2020-03-20	Africa|hCoV-19/Gambia/NPHL-2473/2020|EPI ISL 561260|B.1.5.12|Gambia|2020-07-21	0.0008553177	Africa
Africa|hCoV-19/DRC/300/2020|EPI ISL 420841|A|Democratic Republic of the Congo|2020-03-22	Africa|hCoV-19/Gambia/NPHL-2473/2020|EPI ISL 561260|B.1.5.12|Gambia|2020-07-21	0.0006439975	Africa
Africa|hCoV-19/DRC/3041/2020|EPI ISL 437356|B.1|Democratic Republic of the Congo|2020-04-18	Africa|hCoV-19/Gambia/NPHL-2473/2020|EPI ISL 561260|B.1.5.12|Gambia|2020-07-21	0.0004725672	Africa
Africa|hCoV-19/DRC/307/2020|EPI ISL 420842|B.1.9|Democratic Republic of the Congo|2020-03	Africa|hCoV-19/Gambia/NPHL-2473/2020|EPI ISL 561260|B.1.5.12|Gambia|2020-07-21	0.0004848943	Africa
Africa|hCoV-19/DRC/3070/2020|EPI ISL 437357|B.1.214|Democratic Republic of the Congo|2020-04-18	Africa|hCoV-19/Gambia/NPHL-2473/2020|EPI ISL 561260|B.1.5.12|Gambia|2020-07-21	0.0005070184	Africa
Africa|hCoV-19/DRC/3089/2020|EPI ISL 437358|B.1.84|Democratic Republic of the Congo|2020-04-19	Africa|hCoV-19/Gambia/NPHL-2473/2020|EPI ISL 561260|B.1.5.12|Gambia|2020-07-21	0.0004375395	Africa
Africa|hCoV-19/DRC/3440/2020|EPI ISL 447597|B.1.84|Democratic Republic of the Congo|2020-04-22	Africa|hCoV-19/Gambia/NPHL-2473/2020|EPI ISL 561260|B.1.5.12|Gambia|2020-07-21	0.0004424680	Africa
Africa|hCoV-19/DRC/3451/2020|EPI ISL 447598|B.1.178|Democratic Republic of the Congo|2020-04-22	Africa|hCoV-19/Gambia/NPHL-2473/2020|EPI ISL 561260|B.1.5.12|Gambia|2020-07-21	0.0004768966	Africa
Africa|hCoV-19/DRC/3453/2020|EPI ISL 447599|B.1.84|Democratic Republic of the Congo|2020-04-22	Africa|hCoV-19/Gambia/NPHL-2473/2020|EPI ISL 561260|B.1.5.12|Gambia|2020-07-21	0.0004427392	Africa
Africa|hCoV-19/DRC/3481/2020|EPI ISL 447600|B.1|Democratic Republic of the Congo|2020-04-22	Africa|hCoV-19/Gambia/NPHL-2473/2020|EPI ISL 561260|B.1.5.12|Gambia|2020-07-21	0.0003843732	Africa
Africa|hCoV-19/DRC/3482/2020|EPI ISL 447601|B.1|Democratic Republic of the Congo|2020-04-22	Africa|hCoV-19/Gambia/NPHL-2473/2020|EPI ISL 561260|B.1.5.12|Gambia|2020-07-21	0.0004121016	Africa
Africa|hCoV-19/DRC/3483/2020|EPI ISL 447602|B.1|Democratic Republic of the Congo|2020-04-22	Africa|hCoV-19/Gambia/NPHL-2473/2020|EPI ISL 561260|B.1.5.12|Gambia|2020-07-21	0.0003837699	Africa
Africa|hCoV-19/DRC/3490/2020|EPI ISL 447603|B.1|Democratic Republic of the Congo|2020-04-22	Africa|hCoV-19/Gambia/NPHL-2473/2020|EPI ISL 561260|B.1.5.12|Gambia|2020-07-21	0.0004092549	Africa
Africa|hCoV-19/DRC/3504/2020|EPI ISL 447604|B.1.149|Democratic Republic of the Congo|2020-04-23	Africa|hCoV-19/Gambia/NPHL-2473/2020|EPI ISL 561260|B.1.5.12|Gambia|2020-07-21	0.0004540117	Africa
Africa|hCoV-19/DRC/352/2020|EPI ISL 420850|B.1.5|Democratic Republic of the Congo|2020-03	Africa|hCoV-19/Gambia/NPHL-2473/2020|EPI ISL 561260|B.1.5.12|Gambia|2020-07-21	0.0004088254	Africa
Africa|hCoV-19/DRC/353/2020|EPI ISL 420843|B.1.5|Democratic Republic of the Congo|2020-03	Africa|hCoV-19/Gambia/NPHL-2473/2020|EPI ISL 561260|B.1.5.12|Gambia|2020-07-21	0.0003406903	Africa
Africa|hCoV-19/DRC/355/2020|EPI ISL 420844|B.1|Democratic Republic of the Congo|2020-03	Africa|hCoV-19/Gambia/NPHL-2473/2020|EPI ISL 561260|B.1.5.12|Gambia|2020-07-21	0.0003710260	Africa
Africa|hCoV-19/DRC/3552/2020|EPI ISL 447605|B.1.84|Democratic Republic of the Congo|2020-04-23	Africa|hCoV-19/Gambia/NPHL-2473/2020|EPI ISL 561260|B.1.5.12|Gambia|2020-07-21	0.0004480436	Africa
Africa|hCoV-19/DRC/3595/2020|EPI ISL 447606|B.1.5|Democratic Republic of the Congo|2020-04-23	Africa|hCoV-19/Gambia/NPHL-2473/2020|EPI ISL 561260|B.1.5.12|Gambia|2020-07-21	0.0004076411	Africa
Africa|hCoV-19/DRC/3632/2020|EPI ISL 447607|B.1.5|Democratic Republic of the Congo|2020-04-23	Africa|hCoV-19/Gambia/NPHL-2473/2020|EPI ISL 561260|B.1.5.12|Gambia|2020-07-21	0.0004089287	Africa
Africa|hCoV-19/DRC/3633/2020|EPI ISL 447230|B.1.5|Democratic Republic of the Congo|2020-04-23	Africa|hCoV-19/Gambia/NPHL-2473/2020|EPI ISL 561260|B.1.5.12|Gambia|2020-07-21	0.0004128247	Africa
Africa|hCoV-19/DRC/3653/2020|EPI ISL 447231|B.1.128|Democratic Republic of the Congo|2020-04-23	Africa|hCoV-19/Gambia/NPHL-2473/2020|EPI ISL 561260|B.1.5.12|Gambia|2020-07-21	0.0005406094	Africa
Africa|hCoV-19/DRC/3659/2020|EPI ISL 447232|B.1.128|Democratic Republic of the Congo|2020-04-23	Africa|hCoV-19/Gambia/NPHL-2473/2020|EPI ISL 561260|B.1.5.12|Gambia|2020-07-21	0.0005411031	Africa
Africa|hCoV-19/DRC/3661/2020|EPI ISL 447233|B.1.128|Democratic Republic of the Congo|2020-04-23	Africa|hCoV-19/Gambia/NPHL-2473/2020|EPI ISL 561260|B.1.5.12|Gambia|2020-07-21	0.0005457161	Africa
Africa|hCoV-19/DRC/3662/2020|EPI ISL 447234|B.1.128|Democratic Republic of the Congo|2020-04-23	Africa|hCoV-19/Gambia/NPHL-2473/2020|EPI ISL 561260|B.1.5.12|Gambia|2020-07-21	0.0005453070	Africa
Africa|hCoV-19/DRC/3664/2020|EPI ISL 447235|B.1.128|Democratic Republic of the Congo|2020-04-23	Africa|hCoV-19/Gambia/NPHL-2473/2020|EPI ISL 561260|B.1.5.12|Gambia|2020-07-21	0.0005454000	Africa
Africa|hCoV-19/DRC/3683/2020|EPI ISL 447236|B.1.5|Democratic Republic of the Congo|2020-04-24	Africa|hCoV-19/Gambia/NPHL-2473/2020|EPI ISL 561260|B.1.5.12|Gambia|2020-07-21	0.0004430392	Africa
Africa|hCoV-19/DRC/3688/2020|EPI ISL 447237|B.1.128|Democratic Republic of the Congo|2020-04-24	Africa|hCoV-19/Gambia/NPHL-2473/2020|EPI ISL 561260|B.1.5.12|Gambia|2020-07-21	0.0005436029	Africa
Africa|hCoV-19/DRC/376/2020|EPI ISL 420851|B.1.6|Democratic Republic of the Congo|2020-03-25	Africa|hCoV-19/Gambia/NPHL-2473/2020|EPI ISL 561260|B.1.5.12|Gambia|2020-07-21	0.0004414059	Africa
Africa|hCoV-19/DRC/3764/2020|EPI ISL 447238|B.1.84|Democratic Republic of the Congo|2020-04-24	Africa|hCoV-19/Gambia/NPHL-2473/2020|EPI ISL 561260|B.1.5.12|Gambia|2020-07-21	0.0004764602	Africa
Africa|hCoV-19/DRC/3768/2020|EPI ISL 447239|B.1.84|Democratic Republic of the Congo|2020-04-24	Africa|hCoV-19/Gambia/NPHL-2473/2020|EPI ISL 561260|B.1.5.12|Gambia|2020-07-21	0.0004427587	Africa
Africa|hCoV-19/DRC/3778/2020|EPI ISL 447240|B.1.128|Democratic Republic of the Congo|2020-04-24	Africa|hCoV-19/Gambia/NPHL-2473/2020|EPI ISL 561260|B.1.5.12|Gambia|2020-07-21	0.0005425524	Africa
Africa|hCoV-19/DRC/3787/2020|EPI ISL 447241|B.1|Democratic Republic of the Congo|2020-04-24	Africa|hCoV-19/Gambia/NPHL-2473/2020|EPI ISL 561260|B.1.5.12|Gambia|2020-07-21	0.0004161498	Africa
Africa|hCoV-19/DRC/3791/2020|EPI ISL 447242|B.1|Democratic Republic of the Congo|2020-04-24	Africa|hCoV-19/Gambia/NPHL-2473/2020|EPI ISL 561260|B.1.5.12|Gambia|2020-07-21	0.0004568579	Africa
Africa|hCoV-19/DRC/3803/2020|EPI ISL 447243|B.1|Democratic Republic of the Congo|2020-04-24	Africa|hCoV-19/Gambia/NPHL-2473/2020|EPI ISL 561260|B.1.5.12|Gambia|2020-07-21	0.0003835961	Africa
Africa|hCoV-19/DRC/3806/2020|EPI ISL 447244|B.1|Democratic Republic of the Congo|2020-04-24	Africa|hCoV-19/Gambia/NPHL-2473/2020|EPI ISL 561260|B.1.5.12|Gambia|2020-07-21	0.0003835693	Africa
Africa|hCoV-19/DRC/3827/2020|EPI ISL 447245|B.1|Democratic Republic of the Congo|2020-04-24	Africa|hCoV-19/Gambia/NPHL-2473/2020|EPI ISL 561260|B.1.5.12|Gambia|2020-07-21	0.0005111850	Africa
Africa|hCoV-19/DRC/3829/2020|EPI ISL 447246|B.1|Democratic Republic of the Congo|2020-04-24	Africa|hCoV-19/Gambia/NPHL-2473/2020|EPI ISL 561260|B.1.5.12|Gambia|2020-07-21	0.0004777475	Africa
Africa|hCoV-19/DRC/3834/2020|EPI ISL 447247|A|Democratic Republic of the Congo|2020-04-25	Africa|hCoV-19/Gambia/NPHL-2473/2020|EPI ISL 561260|B.1.5.12|Gambia|2020-07-21	0.0007203154	Africa
Africa|hCoV-19/DRC/3837/2020|EPI ISL 447248|B.1.128|Democratic Republic of the Congo|2020-04-25	Africa|hCoV-19/Gambia/NPHL-2473/2020|EPI ISL 561260|B.1.5.12|Gambia|2020-07-21	0.0005450469	Africa
Africa|hCoV-19/DRC/3841/2020|EPI ISL 447249|B.1.128|Democratic Republic of the Congo|2020-04-25	Africa|hCoV-19/Gambia/NPHL-2473/2020|EPI ISL 561260|B.1.5.12|Gambia|2020-07-21	0.0005777920	Africa
Africa|hCoV-19/DRC/3842/2020|EPI ISL 471396|B.1.128|Democratic Republic of the Congo|2020-04-25	Africa|hCoV-19/Gambia/NPHL-2473/2020|EPI ISL 561260|B.1.5.12|Gambia|2020-07-21	0.0005715381	Africa
Africa|hCoV-19/DRC/3846/2020|EPI ISL 471397|B.1.84|Democratic Republic of the Congo|2020-04-25	Africa|hCoV-19/Gambia/NPHL-2473/2020|EPI ISL 561260|B.1.5.12|Gambia|2020-07-21	0.0005042340	Africa
Africa|hCoV-19/DRC/3937/2020|EPI ISL 471398|B.1|Democratic Republic of the Congo|2020-04-25	Africa|hCoV-19/Gambia/NPHL-2473/2020|EPI ISL 561260|B.1.5.12|Gambia|2020-07-21	0.0004706089	Africa
Africa|hCoV-19/DRC/3941/2020|EPI ISL 471399|B.1.128|Democratic Republic of the Congo|2020-04-25	Africa|hCoV-19/Gambia/NPHL-2473/2020|EPI ISL 561260|B.1.5.12|Gambia|2020-07-21	0.0005440407	Africa
Africa|hCoV-19/DRC/3947/2020|EPI ISL 471400|B.1.214|Democratic Republic of the Congo|2020-04-25	Africa|hCoV-19/Gambia/NPHL-2473/2020|EPI ISL 561260|B.1.5.12|Gambia|2020-07-21	0.0005715016	Africa
Africa|hCoV-19/DRC/3949/2020|EPI ISL 471401|B.1.84|Democratic Republic of the Congo|2020-04-26	Africa|hCoV-19/Gambia/NPHL-2473/2020|EPI ISL 561260|B.1.5.12|Gambia|2020-07-21	0.0004065696	Africa
Africa|hCoV-19/DRC/396/2020|EPI ISL 420852|B.1.6|Democratic Republic of the Congo|2020-03-26	Africa|hCoV-19/Gambia/NPHL-2473/2020|EPI ISL 561260|B.1.5.12|Gambia|2020-07-21	0.0004070426	Africa
Africa|hCoV-19/DRC/397/2020|EPI ISL 420845|B.1.6|Democratic Republic of the Congo|2020-03-26	Africa|hCoV-19/Gambia/NPHL-2473/2020|EPI ISL 561260|B.1.5.12|Gambia|2020-07-21	0.0004039601	Africa
Africa|hCoV-19/DRC/400/2020|EPI ISL 420846|B.1.5|Democratic Republic of the Congo|2020-03	Africa|hCoV-19/Gambia/NPHL-2473/2020|EPI ISL 561260|B.1.5.12|Gambia|2020-07-21	0.0003713391	Africa
Africa|hCoV-19/DRC/4012/2020|EPI ISL 471402|B.1|Democratic Republic of the Congo|2020-04-26	Africa|hCoV-19/Gambia/NPHL-2473/2020|EPI ISL 561260|B.1.5.12|Gambia|2020-07-21	0.0005378839	Africa
Africa|hCoV-19/DRC/402/2020|EPI ISL 420853|B.1|Democratic Republic of the Congo|2020-03-26	Africa|hCoV-19/Gambia/NPHL-2473/2020|EPI ISL 561260|B.1.5.12|Gambia|2020-07-21	0.0004231282	Africa
Africa|hCoV-19/DRC/4020/2020|EPI ISL 471403|B.1.5|Democratic Republic of the Congo|2020-04-26	Africa|hCoV-19/Gambia/NPHL-2473/2020|EPI ISL 561260|B.1.5.12|Gambia|2020-07-21	0.0004706286	Africa
Africa|hCoV-19/DRC/4026/2020|EPI ISL 471404|B.1.84|Democratic Republic of the Congo|2020-04-27	Africa|hCoV-19/Gambia/NPHL-2473/2020|EPI ISL 561260|B.1.5.12|Gambia|2020-07-21	0.0004389620	Africa
Africa|hCoV-19/DRC/4060/2020|EPI ISL 471405|B.1|Democratic Republic of the Congo|2020-04-27	Africa|hCoV-19/Gambia/NPHL-2473/2020|EPI ISL 561260|B.1.5.12|Gambia|2020-07-21	0.0004715327	Africa
Africa|hCoV-19/DRC/4075/2020|EPI ISL 471406|B.1.214|Democratic Republic of the Congo|2020-04-27	Africa|hCoV-19/Gambia/NPHL-2473/2020|EPI ISL 561260|B.1.5.12|Gambia|2020-07-21	0.0005425761	Africa
Africa|hCoV-19/DRC/4084/2020|EPI ISL 471407|B.1.214|Democratic Republic of the Congo|2020-04-27	Africa|hCoV-19/Gambia/NPHL-2473/2020|EPI ISL 561260|B.1.5.12|Gambia|2020-07-21	0.0005720786	Africa
Africa|hCoV-19/DRC/4132/2020|EPI ISL 471408|B.1|Democratic Republic of the Congo|2020-04-27	Africa|hCoV-19/Gambia/NPHL-2473/2020|EPI ISL 561260|B.1.5.12|Gambia|2020-07-21	0.0005042221	Africa
Africa|hCoV-19/DRC/4141/2020|EPI ISL 471409|B.1.128|Democratic Republic of the Congo|2020-04-27	Africa|hCoV-19/Gambia/NPHL-2473/2020|EPI ISL 561260|B.1.5.12|Gambia|2020-07-21	0.0005378839	Africa
Africa|hCoV-19/DRC/4145/2020|EPI ISL 471410|B.1|Democratic Republic of the Congo|2020-04-27	Africa|hCoV-19/Gambia/NPHL-2473/2020|EPI ISL 561260|B.1.5.12|Gambia|2020-07-21	0.0004369851	Africa
Africa|hCoV-19/DRC/4194/2020|EPI ISL 471414|B.1.5|Democratic Republic of the Congo|2020-04-28	Africa|hCoV-19/Gambia/NPHL-2473/2020|EPI ISL 561260|B.1.5.12|Gambia|2020-07-21	0.0004705978	Africa
Africa|hCoV-19/DRC/4250/2020|EPI ISL 471415|B.1.1.1|Democratic Republic of the Congo|2020-04-28	Africa|hCoV-19/Gambia/NPHL-2473/2020|EPI ISL 561260|B.1.5.12|Gambia|2020-07-21	0.0006388211	Africa
Africa|hCoV-19/DRC/4279/2020|EPI ISL 514114|B.1|Democratic Republic of the Congo|2020-04-28	Africa|hCoV-19/Gambia/NPHL-2473/2020|EPI ISL 561260|B.1.5.12|Gambia|2020-07-21	0.0004771290	Africa
Africa|hCoV-19/DRC/4282/2020|EPI ISL 514103|B.1.128|Democratic Republic of the Congo|2020-04-08	Africa|hCoV-19/Gambia/NPHL-2473/2020|EPI ISL 561260|B.1.5.12|Gambia|2020-07-21	0.0005112846	Africa
Africa|hCoV-19/DRC/4284/2020|EPI ISL 514115|B.1.128|Democratic Republic of the Congo|2020-04-28	Africa|hCoV-19/Gambia/NPHL-2473/2020|EPI ISL 561260|B.1.5.12|Gambia|2020-07-21	0.0005112324	Africa
Africa|hCoV-19/DRC/431/2020|EPI ISL 420847|B.1.147|Democratic Republic of the Congo|2020-03-26	Africa|hCoV-19/Gambia/NPHL-2473/2020|EPI ISL 561260|B.1.5.12|Gambia|2020-07-21	0.0004039561	Africa
Africa|hCoV-19/DRC/4418/2020|EPI ISL 496506|B.1.128|Democratic Republic of the Congo|2020-04-29	Africa|hCoV-19/Gambia/NPHL-2473/2020|EPI ISL 561260|B.1.5.12|Gambia|2020-07-21	0.0005453629	Africa
Africa|hCoV-19/DRC/4422/2020|EPI ISL 496507|B.1.128|Democratic Republic of the Congo|2020-04-29	Africa|hCoV-19/Gambia/NPHL-2473/2020|EPI ISL 561260|B.1.5.12|Gambia|2020-07-21	0.0005170641	Africa
Africa|hCoV-19/DRC/4427/2020|EPI ISL 496508|B.1.128|Democratic Republic of the Congo|2020-04-29	Africa|hCoV-19/Gambia/NPHL-2473/2020|EPI ISL 561260|B.1.5.12|Gambia|2020-07-21	0.0005217025	Africa
Africa|hCoV-19/DRC/4429/2020|EPI ISL 513589|B.1.128|Democratic Republic of the Congo|2020-04-29	Africa|hCoV-19/Gambia/NPHL-2473/2020|EPI ISL 561260|B.1.5.12|Gambia|2020-07-21	0.0005217389	Africa
Africa|hCoV-19/DRC/4430/2020|EPI ISL 496509|B.1.128|Democratic Republic of the Congo|2020-04-29	Africa|hCoV-19/Gambia/NPHL-2473/2020|EPI ISL 561260|B.1.5.12|Gambia|2020-07-21	0.0005117199	Africa
Africa|hCoV-19/DRC/4437/2020|EPI ISL 513590|B.1.128|Democratic Republic of the Congo|2020-05-02	Africa|hCoV-19/Gambia/NPHL-2473/2020|EPI ISL 561260|B.1.5.12|Gambia|2020-07-21	0.0005566298	Africa
Africa|hCoV-19/DRC/4442/2020|EPI ISL 496510|B.1.128|Democratic Republic of the Congo|2020-04-29	Africa|hCoV-19/Gambia/NPHL-2473/2020|EPI ISL 561260|B.1.5.12|Gambia|2020-07-21	0.0005175453	Africa
Africa|hCoV-19/DRC/4444/2020|EPI ISL 514104|B.1.128|Democratic Republic of the Congo|2020-04-29	Africa|hCoV-19/Gambia/NPHL-2473/2020|EPI ISL 561260|B.1.5.12|Gambia|2020-07-21	0.0005096342	Africa
Africa|hCoV-19/DRC/445/2020|EPI ISL 420848|B.1|Democratic Republic of the Congo|2020-03	Africa|hCoV-19/Gambia/NPHL-2473/2020|EPI ISL 561260|B.1.5.12|Gambia|2020-07-21	0.0003846768	Africa
Africa|hCoV-19/DRC/4501/2020|EPI ISL 513591|B.1.5|Democratic Republic of the Congo|2020-05-30	Africa|hCoV-19/Gambia/NPHL-2473/2020|EPI ISL 561260|B.1.5.12|Gambia|2020-07-21	0.0004174557	Africa
Africa|hCoV-19/DRC/4516/2020|EPI ISL 487192|B.1.1.275|Democratic Republic of the Congo|2020-04-28	Africa|hCoV-19/Gambia/NPHL-2473/2020|EPI ISL 561260|B.1.5.12|Gambia|2020-07-21	0.0004759463	Africa
Africa|hCoV-19/DRC/4524/2020|EPI ISL 513597|A|Democratic Republic of the Congo|2020-04-30	Africa|hCoV-19/Gambia/NPHL-2473/2020|EPI ISL 561260|B.1.5.12|Gambia|2020-07-21	0.0007127064	Africa
Africa|hCoV-19/DRC/4541/2020|EPI ISL 513598|B.1|Democratic Republic of the Congo|2020-04-30	Africa|hCoV-19/Gambia/NPHL-2473/2020|EPI ISL 561260|B.1.5.12|Gambia|2020-07-21	0.0005043099	Africa
Africa|hCoV-19/DRC/4551/2020|EPI ISL 513599|B.1.178|Democratic Republic of the Congo|2020-04-30	Africa|hCoV-19/Gambia/NPHL-2473/2020|EPI ISL 561260|B.1.5.12|Gambia|2020-07-21	0.0005487794	Africa
Africa|hCoV-19/DRC/4561/2020|EPI ISL 513600|B.1|Democratic Republic of the Congo|2020-04-30	Africa|hCoV-19/Gambia/NPHL-2473/2020|EPI ISL 561260|B.1.5.12|Gambia|2020-07-21	0.0004705977	Africa
Africa|hCoV-19/DRC/4562/2020|EPI ISL 513601|B.1.214|Democratic Republic of the Congo|2020-04-30	Africa|hCoV-19/Gambia/NPHL-2473/2020|EPI ISL 561260|B.1.5.12|Gambia|2020-07-21	0.0004706089	Africa
Africa|hCoV-19/DRC/4568/2020|EPI ISL 513602|B.1|Democratic Republic of the Congo|2020-04-30	Africa|hCoV-19/Gambia/NPHL-2473/2020|EPI ISL 561260|B.1.5.12|Gambia|2020-07-21	0.0004755684	Africa
Africa|hCoV-19/DRC/4578/2020|EPI ISL 513603|B.1|Democratic Republic of the Congo|2020-04-30	Africa|hCoV-19/Gambia/NPHL-2473/2020|EPI ISL 561260|B.1.5.12|Gambia|2020-07-21	0.0005128049	Africa
Africa|hCoV-19/DRC/4613/2020|EPI ISL 513604|B.1.214|Democratic Republic of the Congo|2020-04-30	Africa|hCoV-19/Gambia/NPHL-2473/2020|EPI ISL 561260|B.1.5.12|Gambia|2020-07-21	0.0005087480	Africa
Africa|hCoV-19/DRC/4614/2020|EPI ISL 513605|B.1|Democratic Republic of the Congo|2020-04-30	Africa|hCoV-19/Gambia/NPHL-2473/2020|EPI ISL 561260|B.1.5.12|Gambia|2020-07-21	0.0006051558	Africa
Africa|hCoV-19/DRC/4631/2020|EPI ISL 513606|B.1.5|Democratic Republic of the Congo|2020-04-30	Africa|hCoV-19/Gambia/NPHL-2473/2020|EPI ISL 561260|B.1.5.12|Gambia|2020-07-21	0.0006051966	Africa
Africa|hCoV-19/DRC/4633/2020|EPI ISL 513607|B.1.128|Democratic Republic of the Congo|2020-04-30	Africa|hCoV-19/Gambia/NPHL-2473/2020|EPI ISL 561260|B.1.5.12|Gambia|2020-07-21	0.0005715381	Africa
Africa|hCoV-19/DRC/4642/2020|EPI ISL 513608|B.1.128|Democratic Republic of the Congo|2020-04-30	Africa|hCoV-19/Gambia/NPHL-2473/2020|EPI ISL 561260|B.1.5.12|Gambia|2020-07-21	0.0005715132	Africa
Africa|hCoV-19/DRC/4647/2020|EPI ISL 513609|B.1.128|Democratic Republic of the Congo|2020-04-30	Africa|hCoV-19/Gambia/NPHL-2473/2020|EPI ISL 561260|B.1.5.12|Gambia|2020-07-21	0.0005378839	Africa
Africa|hCoV-19/DRC/4653/2020|EPI ISL 513610|B.1.128|Democratic Republic of the Congo|2020-04-30	Africa|hCoV-19/Gambia/NPHL-2473/2020|EPI ISL 561260|B.1.5.12|Gambia|2020-07-21	0.0005715708	Africa
Africa|hCoV-19/DRC/4681/2020|EPI ISL 514116|B.1.128|Democratic Republic of the Congo|2020-04-30	Africa|hCoV-19/Gambia/NPHL-2473/2020|EPI ISL 561260|B.1.5.12|Gambia|2020-07-21	0.0005175456	Africa
Africa|hCoV-19/DRC/4683/2020|EPI ISL 514105|B.1.5|Democratic Republic of the Congo|2020-04-30	Africa|hCoV-19/Gambia/NPHL-2473/2020|EPI ISL 561260|B.1.5.12|Gambia|2020-07-21	0.0005505598	Africa
Africa|hCoV-19/DRC/4685/2020|EPI ISL 514106|B.1.128|Democratic Republic of the Congo|2020-04-30	Africa|hCoV-19/Gambia/NPHL-2473/2020|EPI ISL 561260|B.1.5.12|Gambia|2020-07-21	0.0005789212	Africa
Africa|hCoV-19/DRC/4690/2020|EPI ISL 514117|B.1.128|Democratic Republic of the Congo|2020-04-30	Africa|hCoV-19/Gambia/NPHL-2473/2020|EPI ISL 561260|B.1.5.12|Gambia|2020-07-21	0.0005456604	Africa
Africa|hCoV-19/DRC/4693/2020|EPI ISL 514118|B.1.128|Democratic Republic of the Congo|2020-04-30	Africa|hCoV-19/Gambia/NPHL-2473/2020|EPI ISL 561260|B.1.5.12|Gambia|2020-07-21	0.0005445463	Africa
Africa|hCoV-19/DRC/4694/2020|EPI ISL 514107|B.1.128|Democratic Republic of the Congo|2020-04-30	Africa|hCoV-19/Gambia/NPHL-2473/2020|EPI ISL 561260|B.1.5.12|Gambia|2020-07-21	0.0005509768	Africa
Africa|hCoV-19/DRC/4720/2020|EPI ISL 514108|B.1.84|Democratic Republic of the Congo|2020-05-01	Africa|hCoV-19/Gambia/NPHL-2473/2020|EPI ISL 561260|B.1.5.12|Gambia|2020-07-21	0.0004746012	Africa
Africa|hCoV-19/DRC/4785/2020|EPI ISL 514119|B.1.84|Democratic Republic of the Congo|2020-05-01	Africa|hCoV-19/Gambia/NPHL-2473/2020|EPI ISL 561260|B.1.5.12|Gambia|2020-07-21	0.0006127022	Africa
Africa|hCoV-19/DRC/5019/2020|EPI ISL 496511|B.1|Democratic Republic of the Congo|2020-05-02	Africa|hCoV-19/Gambia/NPHL-2473/2020|EPI ISL 561260|B.1.5.12|Gambia|2020-07-21	0.0005328064	Africa
Africa|hCoV-19/DRC/5094/2020|EPI ISL 496491|B.1.84|Democratic Republic of the Congo|2020-05-02	Africa|hCoV-19/Gambia/NPHL-2473/2020|EPI ISL 561260|B.1.5.12|Gambia|2020-07-21	0.0004822524	Africa
Africa|hCoV-19/DRC/5186/2020|EPI ISL 496512|B.1|Democratic Republic of the Congo|2020-05-03	Africa|hCoV-19/Gambia/NPHL-2473/2020|EPI ISL 561260|B.1.5.12|Gambia|2020-07-21	0.0005171097	Africa
Africa|hCoV-19/DRC/5187/2020|EPI ISL 513619|B.1|Democratic Republic of the Congo|2020-05-03	Africa|hCoV-19/Gambia/NPHL-2473/2020|EPI ISL 561260|B.1.5.12|Gambia|2020-07-21	0.0005106330	Africa
Africa|hCoV-19/DRC/5205/2020|EPI ISL 487365|B.1.1.275|Democratic Republic of the Congo|2020-05-01	Africa|hCoV-19/Gambia/NPHL-2473/2020|EPI ISL 561260|B.1.5.12|Gambia|2020-07-21	0.0005183091	Africa
Africa|hCoV-19/DRC/521/2020|EPI ISL 420854|B.1.5|Democratic Republic of the Congo|2020-03-25	Africa|hCoV-19/Gambia/NPHL-2473/2020|EPI ISL 561260|B.1.5.12|Gambia|2020-07-21	0.0003380876	Africa
Africa|hCoV-19/DRC/5210/2020|EPI ISL 487369|B.1.1.275|Democratic Republic of the Congo|2020-05-01	Africa|hCoV-19/Gambia/NPHL-2473/2020|EPI ISL 561260|B.1.5.12|Gambia|2020-07-21	0.0005165195	Africa
Africa|hCoV-19/DRC/523/2020|EPI ISL 420849|B.1.1.1|Democratic Republic of the Congo|2020-03-28	Africa|hCoV-19/Gambia/NPHL-2473/2020|EPI ISL 561260|B.1.5.12|Gambia|2020-07-21	0.0005394633	Africa
Africa|hCoV-19/DRC/5240/2020|EPI ISL 496492|B.1|Democratic Republic of the Congo|2020-05-03	Africa|hCoV-19/Gambia/NPHL-2473/2020|EPI ISL 561260|B.1.5.12|Gambia|2020-07-21	0.0004092815	Africa
Africa|hCoV-19/DRC/5377/2020|EPI ISL 496513|B.1|Democratic Republic of the Congo|2020-05-04	Africa|hCoV-19/Gambia/NPHL-2473/2020|EPI ISL 561260|B.1.5.12|Gambia|2020-07-21	0.0004774982	Africa
Africa|hCoV-19/DRC/5538/2020|EPI ISL 514120|B.1|Democratic Republic of the Congo|2020-05-05	Africa|hCoV-19/Gambia/NPHL-2473/2020|EPI ISL 561260|B.1.5.12|Gambia|2020-07-21	0.0004199397	Africa
Africa|hCoV-19/DRC/5651/2020|EPI ISL 496493|B.1.1.1|Democratic Republic of the Congo|2020-05-06	Africa|hCoV-19/Gambia/NPHL-2473/2020|EPI ISL 561260|B.1.5.12|Gambia|2020-07-21	0.0005915161	Africa
Africa|hCoV-19/DRC/5705/2020|EPI ISL 496494|B.1.84|Democratic Republic of the Congo|2020-05-06	Africa|hCoV-19/Gambia/NPHL-2473/2020|EPI ISL 561260|B.1.5.12|Gambia|2020-07-21	0.0004603952	Africa
Africa|hCoV-19/DRC/5735/2020|EPI ISL 496495|B.1.214|Democratic Republic of the Congo|2020-05-06	Africa|hCoV-19/Gambia/NPHL-2473/2020|EPI ISL 561260|B.1.5.12|Gambia|2020-07-21	0.0004552327	Africa
Africa|hCoV-19/DRC/5815/2020|EPI ISL 495629|B.1.214|Democratic Republic of the Congo|2020-05-06	Africa|hCoV-19/Gambia/NPHL-2473/2020|EPI ISL 561260|B.1.5.12|Gambia|2020-07-21	0.0005256089	Africa
Africa|hCoV-19/DRC/5907/2020|EPI ISL 496496|B.1.84|Democratic Republic of the Congo|2020-05-07	Africa|hCoV-19/Gambia/NPHL-2473/2020|EPI ISL 561260|B.1.5.12|Gambia|2020-07-21	0.0005666305	Africa
Africa|hCoV-19/DRC/5913/2020|EPI ISL 496497|B.1|Democratic Republic of the Congo|2020-05-07	Africa|hCoV-19/Gambia/NPHL-2473/2020|EPI ISL 561260|B.1.5.12|Gambia|2020-07-21	0.0005512670	Africa
Africa|hCoV-19/DRC/5927/2020|EPI ISL 496498|B.1.9|Democratic Republic of the Congo|2020-05-07	Africa|hCoV-19/Gambia/NPHL-2473/2020|EPI ISL 561260|B.1.5.12|Gambia|2020-07-21	0.0007239788	Africa
Africa|hCoV-19/DRC/5957/2020|EPI ISL 496499|B.1.5|Democratic Republic of the Congo|2020-05-07	Africa|hCoV-19/Gambia/NPHL-2473/2020|EPI ISL 561260|B.1.5.12|Gambia|2020-07-21	0.0003743370	Africa
Africa|hCoV-19/DRC/5964/2020|EPI ISL 496500|B.1.178|Democratic Republic of the Congo|2020-05-07	Africa|hCoV-19/Gambia/NPHL-2473/2020|EPI ISL 561260|B.1.5.12|Gambia|2020-07-21	0.0003934453	Africa
Africa|hCoV-19/DRC/5996/2020|EPI ISL 496514|B.1.84|Democratic Republic of the Congo|2020-05-08	Africa|hCoV-19/Gambia/NPHL-2473/2020|EPI ISL 561260|B.1.5.12|Gambia|2020-07-21	0.0004825183	Africa
Africa|hCoV-19/DRC/6026/2020|EPI ISL 513622|B.1.1.1|Democratic Republic of the Congo|2020-05-08	Africa|hCoV-19/Gambia/NPHL-2473/2020|EPI ISL 561260|B.1.5.12|Gambia|2020-07-21	0.0006564823	Africa
Africa|hCoV-19/DRC/6143/2020|EPI ISL 496515|B.1|Democratic Republic of the Congo|2020-05-08	Africa|hCoV-19/Gambia/NPHL-2473/2020|EPI ISL 561260|B.1.5.12|Gambia|2020-07-21	0.0004524160	Africa
Africa|hCoV-19/DRC/6151/2020|EPI ISL 513620|B.1.214|Democratic Republic of the Congo|2020-05-08	Africa|hCoV-19/Gambia/NPHL-2473/2020|EPI ISL 561260|B.1.5.12|Gambia|2020-07-21	0.0005133604	Africa
Africa|hCoV-19/DRC/6163/2020|EPI ISL 513623|B.1.214|Democratic Republic of the Congo|2020-05-08	Africa|hCoV-19/Gambia/NPHL-2473/2020|EPI ISL 561260|B.1.5.12|Gambia|2020-07-21	0.0005194400	Africa
Africa|hCoV-19/DRC/6203/2020|EPI ISL 514109|B.1|Democratic Republic of the Congo|2020-05-09	Africa|hCoV-19/Gambia/NPHL-2473/2020|EPI ISL 561260|B.1.5.12|Gambia|2020-07-21	0.0006145613	Africa
Africa|hCoV-19/DRC/6209/2020|EPI ISL 514110|B.1.84|Democratic Republic of the Congo|2020-05-09	Africa|hCoV-19/Gambia/NPHL-2473/2020|EPI ISL 561260|B.1.5.12|Gambia|2020-07-21	0.0004430756	Africa
Africa|hCoV-19/DRC/6227/2020|EPI ISL 514121|B.1.84|Democratic Republic of the Congo|2020-05-09	Africa|hCoV-19/Gambia/NPHL-2473/2020|EPI ISL 561260|B.1.5.12|Gambia|2020-07-21	0.0004436651	Africa
Africa|hCoV-19/DRC/6313/2020|EPI ISL 496516|B.1.84|Democratic Republic of the Congo|2020-05-09	Africa|hCoV-19/Gambia/NPHL-2473/2020|EPI ISL 561260|B.1.5.12|Gambia|2020-07-21	0.0005695201	Africa
Africa|hCoV-19/DRC/6338/2020|EPI ISL 495630|B.1|Democratic Republic of the Congo|2020-05-09	Africa|hCoV-19/Gambia/NPHL-2473/2020|EPI ISL 561260|B.1.5.12|Gambia|2020-07-21	0.0004925819	Africa
Africa|hCoV-19/DRC/6341/2020|EPI ISL 495631|B.1|Democratic Republic of the Congo|2020-05-09	Africa|hCoV-19/Gambia/NPHL-2473/2020|EPI ISL 561260|B.1.5.12|Gambia|2020-07-21	0.0006025908	Africa
Africa|hCoV-19/DRC/6342/2020|EPI ISL 495632|B.1|Democratic Republic of the Congo|2020-05-09	Africa|hCoV-19/Gambia/NPHL-2473/2020|EPI ISL 561260|B.1.5.12|Gambia|2020-07-21	0.0005568506	Africa
Africa|hCoV-19/DRC/6361/2020|EPI ISL 495633|B.1|Democratic Republic of the Congo|2020-05-09	Africa|hCoV-19/Gambia/NPHL-2473/2020|EPI ISL 561260|B.1.5.12|Gambia|2020-07-21	0.0004619539	Africa
Africa|hCoV-19/DRC/6380/2020|EPI ISL 513611|B.1.1.275|Democratic Republic of the Congo|2020-05-04	Africa|hCoV-19/Gambia/NPHL-2473/2020|EPI ISL 561260|B.1.5.12|Gambia|2020-07-21	0.0005191159	Africa
Africa|hCoV-19/DRC/6384/2020|EPI ISL 513612|B.1.1.275|Democratic Republic of the Congo|2020-05-07	Africa|hCoV-19/Gambia/NPHL-2473/2020|EPI ISL 561260|B.1.5.12|Gambia|2020-07-21	0.0004839242	Africa
Africa|hCoV-19/DRC/6386/2020|EPI ISL 513613|B.1.1.275|Democratic Republic of the Congo|2020-05-07	Africa|hCoV-19/Gambia/NPHL-2473/2020|EPI ISL 561260|B.1.5.12|Gambia|2020-07-21	0.0004750263	Africa
Africa|hCoV-19/DRC/6389/2020|EPI ISL 513614|B.1.84|Democratic Republic of the Congo|2020-05-07	Africa|hCoV-19/Gambia/NPHL-2473/2020|EPI ISL 561260|B.1.5.12|Gambia|2020-07-21	0.0005508194	Africa
Africa|hCoV-19/DRC/6390/2020|EPI ISL 513615|B.1.1.275|Democratic Republic of the Congo|2020-05-04	Africa|hCoV-19/Gambia/NPHL-2473/2020|EPI ISL 561260|B.1.5.12|Gambia|2020-07-21	0.0005776448	Africa
Africa|hCoV-19/DRC/6392/2020|EPI ISL 513616|B.1|Democratic Republic of the Congo|2020-05-04	Africa|hCoV-19/Gambia/NPHL-2473/2020|EPI ISL 561260|B.1.5.12|Gambia|2020-07-21	0.0003393183	Africa
Africa|hCoV-19/DRC/6395/2020|EPI ISL 513617|B.1.1.275|Democratic Republic of the Congo|2020-05-07	Africa|hCoV-19/Gambia/NPHL-2473/2020|EPI ISL 561260|B.1.5.12|Gambia|2020-07-21	0.0006052250	Africa
Africa|hCoV-19/DRC/6398/2020|EPI ISL 513618|B.1.1.275|Democratic Republic of the Congo|2020-05-07	Africa|hCoV-19/Gambia/NPHL-2473/2020|EPI ISL 561260|B.1.5.12|Gambia|2020-07-21	0.0005042798	Africa
Africa|hCoV-19/DRC/6724/2020|EPI ISL 495634|B.1|Democratic Republic of the Congo|2020-05-11	Africa|hCoV-19/Gambia/NPHL-2473/2020|EPI ISL 561260|B.1.5.12|Gambia|2020-07-21	0.0004430695	Africa
Africa|hCoV-19/DRC/6743/2020|EPI ISL 495635|B.1.149|Democratic Republic of the Congo|2020-05-11	Africa|hCoV-19/Gambia/NPHL-2473/2020|EPI ISL 561260|B.1.5.12|Gambia|2020-07-21	0.0004595913	Africa
Africa|hCoV-19/DRC/6783/2020|EPI ISL 496501|B.1.149|Democratic Republic of the Congo|2020-05-11	Africa|hCoV-19/Gambia/NPHL-2473/2020|EPI ISL 561260|B.1.5.12|Gambia|2020-07-21	0.0004919762	Africa
Africa|hCoV-19/DRC/6784/2020|EPI ISL 495636|B.1|Democratic Republic of the Congo|2020-05-11	Africa|hCoV-19/Gambia/NPHL-2473/2020|EPI ISL 561260|B.1.5.12|Gambia|2020-07-21	0.0004082704	Africa
Africa|hCoV-19/DRC/6786/2020|EPI ISL 495637|B.1.178|Democratic Republic of the Congo|2020-05-11	Africa|hCoV-19/Gambia/NPHL-2473/2020|EPI ISL 561260|B.1.5.12|Gambia|2020-07-21	0.0005116262	Africa
Africa|hCoV-19/DRC/6791/2020|EPI ISL 495638|B.1.178|Democratic Republic of the Congo|2020-05-11	Africa|hCoV-19/Gambia/NPHL-2473/2020|EPI ISL 561260|B.1.5.12|Gambia|2020-07-21	0.0004793058	Africa
Africa|hCoV-19/DRC/6792/2020|EPI ISL 495639|B.1|Democratic Republic of the Congo|2020-05-11	Africa|hCoV-19/Gambia/NPHL-2473/2020|EPI ISL 561260|B.1.5.12|Gambia|2020-07-21	0.0004634147	Africa
Africa|hCoV-19/DRC/6801/2020|EPI ISL 514111|B.1|Democratic Republic of the Congo|2020-05-11	Africa|hCoV-19/Gambia/NPHL-2473/2020|EPI ISL 561260|B.1.5.12|Gambia|2020-07-21	0.0006535669	Africa
Africa|hCoV-19/DRC/6853/2020|EPI ISL 496502|B.1.214|Democratic Republic of the Congo|2020-05-11	Africa|hCoV-19/Gambia/NPHL-2473/2020|EPI ISL 561260|B.1.5.12|Gambia|2020-07-21	0.0004500483	Africa
Africa|hCoV-19/DRC/6854/2020|EPI ISL 496503|B.1|Democratic Republic of the Congo|2020-05-11	Africa|hCoV-19/Gambia/NPHL-2473/2020|EPI ISL 561260|B.1.5.12|Gambia|2020-07-21	0.0006345764	Africa
Africa|hCoV-19/DRC/6875/2020|EPI ISL 496504|B.1|Democratic Republic of the Congo|2020-05-11	Africa|hCoV-19/Gambia/NPHL-2473/2020|EPI ISL 561260|B.1.5.12|Gambia|2020-07-21	0.0004430905	Africa
Africa|hCoV-19/DRC/7042/2020|EPI ISL 513592|B.1.214|Democratic Republic of the Congo|2020-05-12	Africa|hCoV-19/Gambia/NPHL-2473/2020|EPI ISL 561260|B.1.5.12|Gambia|2020-07-21	0.0004758821	Africa
Africa|hCoV-19/DRC/7061/2020|EPI ISL 513593|B.1|Democratic Republic of the Congo|2020-05-12	Africa|hCoV-19/Gambia/NPHL-2473/2020|EPI ISL 561260|B.1.5.12|Gambia|2020-07-21	0.0004227309	Africa
Africa|hCoV-19/DRC/7140/2020|EPI ISL 513594|B.1.214|Democratic Republic of the Congo|2020-05-12	Africa|hCoV-19/Gambia/NPHL-2473/2020|EPI ISL 561260|B.1.5.12|Gambia|2020-07-21	0.0005874476	Africa
Africa|hCoV-19/DRC/7200/2020|EPI ISL 514112|B.1|Democratic Republic of the Congo|2020-05-13	Africa|hCoV-19/Gambia/NPHL-2473/2020|EPI ISL 561260|B.1.5.12|Gambia|2020-07-21	0.0005765045	Africa
Africa|hCoV-19/DRC/7211/2020|EPI ISL 514122|B.1.149|Democratic Republic of the Congo|2020-05-13	Africa|hCoV-19/Gambia/NPHL-2473/2020|EPI ISL 561260|B.1.5.12|Gambia|2020-07-21	0.0005446073	Africa
Africa|hCoV-19/DRC/7248/2020|EPI ISL 514123|B.1|Democratic Republic of the Congo|2020-05-13	Africa|hCoV-19/Gambia/NPHL-2473/2020|EPI ISL 561260|B.1.5.12|Gambia|2020-07-21	0.0004523749	Africa
Africa|hCoV-19/DRC/7255/2020|EPI ISL 514124|B.1.149|Democratic Republic of the Congo|2020-05-13	Africa|hCoV-19/Gambia/NPHL-2473/2020|EPI ISL 561260|B.1.5.12|Gambia|2020-07-21	0.0005835334	Africa
Africa|hCoV-19/DRC/73/2020|EPI ISL 417941|B.1.178|Democratic Republic of the Congo|2020-03-18	Africa|hCoV-19/Gambia/NPHL-2473/2020|EPI ISL 561260|B.1.5.12|Gambia|2020-07-21	0.0003737320	Africa
Africa|hCoV-19/DRC/7386/2020|EPI ISL 513595|B.1.5|Democratic Republic of the Congo|2020-05-14	Africa|hCoV-19/Gambia/NPHL-2473/2020|EPI ISL 561260|B.1.5.12|Gambia|2020-07-21	0.0003849862	Africa
Africa|hCoV-19/DRC/7430/2020|EPI ISL 496517|B.1.1.1|Democratic Republic of the Congo|2020-05-14	Africa|hCoV-19/Gambia/NPHL-2473/2020|EPI ISL 561260|B.1.5.12|Gambia|2020-07-21	0.0007890891	Africa
Africa|hCoV-19/DRC/7434/2020|EPI ISL 513621|B.1.1.1|Democratic Republic of the Congo|2020-05-14	Africa|hCoV-19/Gambia/NPHL-2473/2020|EPI ISL 561260|B.1.5.12|Gambia|2020-07-21	0.0007668416	Africa
Africa|hCoV-19/DRC/7471/2020|EPI ISL 513596|B.1.214|Democratic Republic of the Congo|2020-05-14	Africa|hCoV-19/Gambia/NPHL-2473/2020|EPI ISL 561260|B.1.5.12|Gambia|2020-07-21	0.0005819646	Africa
Africa|hCoV-19/DRC/7488/2020|EPI ISL 514113|B.1.1|Democratic Republic of the Congo|2020-05-14	Africa|hCoV-19/Gambia/NPHL-2473/2020|EPI ISL 561260|B.1.5.12|Gambia|2020-07-21	0.0004429955	Africa
Africa|hCoV-19/DRC/7713/2020|EPI ISL 495640|B.1|Democratic Republic of the Congo|2020-05-14	Africa|hCoV-19/Gambia/NPHL-2473/2020|EPI ISL 561260|B.1.5.12|Gambia|2020-07-21	0.0006637841	Africa
Africa|hCoV-19/DRC/7864/2020|EPI ISL 496505|B.1.214|Democratic Republic of the Congo|2020-05-15	Africa|hCoV-19/Gambia/NPHL-2473/2020|EPI ISL 561260|B.1.5.12|Gambia|2020-07-21	0.0005553952	Africa
Africa|hCoV-19/DRC/7920/2020|EPI ISL 495641|B.1|Democratic Republic of the Congo|2020-05-15	Africa|hCoV-19/Gambia/NPHL-2473/2020|EPI ISL 561260|B.1.5.12|Gambia|2020-07-21	0.0005799847	Africa
Africa|hCoV-19/DRC/80/2020|EPI ISL 417942|B.1.178|Democratic Republic of the Congo|2020-03-18	Africa|hCoV-19/Gambia/NPHL-2473/2020|EPI ISL 561260|B.1.5.12|Gambia|2020-07-21	0.0003713479	Africa
Africa|hCoV-19/DRC/8018/2020|EPI ISL 514125|B.1.5|Democratic Republic of the Congo|2020-05-15	Africa|hCoV-19/Gambia/NPHL-2473/2020|EPI ISL 561260|B.1.5.12|Gambia|2020-07-21	0.0005649102	Africa
Africa|hCoV-19/DRC/81/2020|EPI ISL 417944|B.1.9|Democratic Republic of the Congo|2020-03-18	Africa|hCoV-19/Gambia/NPHL-2473/2020|EPI ISL 561260|B.1.5.12|Gambia|2020-07-21	0.0004741459	Africa
Africa|hCoV-19/DRC/82/2020|EPI ISL 417946|B.1.5|Democratic Republic of the Congo|2020-03-18	Africa|hCoV-19/Gambia/NPHL-2473/2020|EPI ISL 561260|B.1.5.12|Gambia|2020-07-21	0.0003360996	Africa
Africa|hCoV-19/DRC/94/2020|EPI ISL 417947|B.1|Democratic Republic of the Congo|2020-03-19	Africa|hCoV-19/Gambia/NPHL-2473/2020|EPI ISL 561260|B.1.5.12|Gambia|2020-07-21	0.0003698822	Africa
Africa|hCoV-19/DRC/998/2020|EPI ISL 429254|B.1|Democratic Republic of the Congo|2020-04-03	Africa|hCoV-19/Gambia/NPHL-2473/2020|EPI ISL 561260|B.1.5.12|Gambia|2020-07-21	0.0004607751	Africa
Africa|hCoV-19/DRC/KN-0038/2020|EPI ISL 417434|B.1.128|Democratic Republic of the Congo|2020-03-14	Africa|hCoV-19/Gambia/NPHL-2473/2020|EPI ISL 561260|B.1.5.12|Gambia|2020-07-21	0.0004940665	Africa
Africa|hCoV-19/DRC/KN-0054/2020|EPI ISL 417437|B.1.178|Democratic Republic of the Congo|2020-03-17	Africa|hCoV-19/Gambia/NPHL-2473/2020|EPI ISL 561260|B.1.5.12|Gambia|2020-07-21	0.0004038241	Africa
Africa|hCoV-19/DRC/KN-0058/2020|EPI ISL 417438|B.1|Democratic Republic of the Congo|2020-03-17	Africa|hCoV-19/Gambia/NPHL-2473/2020|EPI ISL 561260|B.1.5.12|Gambia|2020-07-21	0.0003730932	Africa
Africa|hCoV-19/DRC/KN-0060/2020|EPI ISL 417440|B.1|Democratic Republic of the Congo|2020-03-17	Africa|hCoV-19/Gambia/NPHL-2473/2020|EPI ISL 561260|B.1.5.12|Gambia|2020-07-21	0.0004041450	Africa
Africa|hCoV-19/DRC/KN-0070/2020|EPI ISL 417441|B.1.178|Democratic Republic of the Congo|2020-03-17	Africa|hCoV-19/Gambia/NPHL-2473/2020|EPI ISL 561260|B.1.5.12|Gambia|2020-07-21	0.0003786843	Africa
Africa|hCoV-19/DRC/KN-0072/2020|EPI ISL 417442|B.1.178|Democratic Republic of the Congo|2020-03-18	Africa|hCoV-19/Gambia/NPHL-2473/2020|EPI ISL 561260|B.1.5.12|Gambia|2020-07-21	0.0003716236	Africa
Africa|hCoV-19/DRC/KN-13/2020|EPI ISL 414647|B.1|Democratic Republic of the Congo|2020-03-09	Africa|hCoV-19/Gambia/NPHL-2473/2020|EPI ISL 561260|B.1.5.12|Gambia|2020-07-21	0.0003817007	Africa
Africa|hCoV-19/Egypt/Army-MCL001/2020|EPI ISL 510526|B.1|Egypt|2020-06-01	Africa|hCoV-19/Gambia/NPHL-2473/2020|EPI ISL 561260|B.1.5.12|Gambia|2020-07-21	0.0005042556	Africa
Africa|hCoV-19/Egypt/C-CU001a-S1/2020|EPI ISL 529031|B.1.255|Egypt|2020-05-19	Africa|hCoV-19/Gambia/NPHL-2473/2020|EPI ISL 561260|B.1.5.12|Gambia|2020-07-21	0.0005379943	Africa
Africa|hCoV-19/Egypt/C-CU002b-S3/2020|EPI ISL 529032|B.1.1.1|Egypt|2020-06-19	Africa|hCoV-19/Gambia/NPHL-2473/2020|EPI ISL 561260|B.1.5.12|Gambia|2020-07-21	0.0007734212	Africa
Africa|hCoV-19/Egypt/C-VSVRI-SERVAC/2020|EPI ISL 528386|B.1.255|Egypt|2020-08-22	Africa|hCoV-19/Gambia/NPHL-2473/2020|EPI ISL 561260|B.1.5.12|Gambia|2020-07-21	0.0003697703	Africa
Africa|hCoV-19/Egypt/CUNCI-7I028/2020|EPI ISL 524426|B.1.255|Egypt|2020-07-19	Africa|hCoV-19/Gambia/NPHL-2473/2020|EPI ISL 561260|B.1.5.12|Gambia|2020-07-21	0.0003697703	Africa
Africa|hCoV-19/Egypt/CUNCI-HGC002/2020|EPI ISL 468045|B.1|Egypt|2020-05-02	Africa|hCoV-19/Gambia/NPHL-2473/2020|EPI ISL 561260|B.1.5.12|Gambia|2020-07-21	0.0003701024	Africa
Africa|hCoV-19/Egypt/CUNCI-HGC004/2020|EPI ISL 468048|B.1|Egypt|2020-05-02	Africa|hCoV-19/Gambia/NPHL-2473/2020|EPI ISL 561260|B.1.5.12|Gambia|2020-07-21	0.0003700029	Africa
Africa|hCoV-19/Egypt/CUNCI-HGC005/2020|EPI ISL 468052|B.1|Egypt|2020-05-02	Africa|hCoV-19/Gambia/NPHL-2473/2020|EPI ISL 561260|B.1.5.12|Gambia|2020-07-21	0.0004373172	Africa
Africa|hCoV-19/Egypt/CUNCI-HGC006/2020|EPI ISL 468050|B.1|Egypt|2020-05-02	Africa|hCoV-19/Gambia/NPHL-2473/2020|EPI ISL 561260|B.1.5.12|Gambia|2020-07-21	0.0004372349	Africa
Africa|hCoV-19/Egypt/CUNCI-HGC007-2/2020|EPI ISL 468054|B.1|Egypt|2020-05-02	Africa|hCoV-19/Gambia/NPHL-2473/2020|EPI ISL 561260|B.1.5.12|Gambia|2020-07-21	0.0004707940	Africa
Africa|hCoV-19/Egypt/CUNCI-HGC007/2020|EPI ISL 468046|B.1|Egypt|2020-05-02	Africa|hCoV-19/Gambia/NPHL-2473/2020|EPI ISL 561260|B.1.5.12|Gambia|2020-07-21	0.0004373085	Africa
Africa|hCoV-19/Egypt/CUNCI-HGC008/2020|EPI ISL 468044|B.1|Egypt|2020-05-02	Africa|hCoV-19/Gambia/NPHL-2473/2020|EPI ISL 561260|B.1.5.12|Gambia|2020-07-21	0.0004373232	Africa
Africa|hCoV-19/Egypt/CUNCI-HGC009/2020|EPI ISL 468053|B.1|Egypt|2020-05-02	Africa|hCoV-19/Gambia/NPHL-2473/2020|EPI ISL 561260|B.1.5.12|Gambia|2020-07-21	0.0003701522	Africa
Africa|hCoV-19/Egypt/CUNCI-HGC010/2020|EPI ISL 468055|B.1.247|Egypt|2020-05-02	Africa|hCoV-19/Gambia/NPHL-2473/2020|EPI ISL 561260|B.1.5.12|Gambia|2020-07-21	0.0006055629	Africa
Africa|hCoV-19/Egypt/CUNCI-HGC011/2020|EPI ISL 468059|B.1|Egypt|2020-05-02	Africa|hCoV-19/Gambia/NPHL-2473/2020|EPI ISL 561260|B.1.5.12|Gambia|2020-07-21	0.0004373482	Africa
Africa|hCoV-19/Egypt/CUNCI-HGC012/2020|EPI ISL 468051|B.1.255|Egypt|2020-05-02	Africa|hCoV-19/Gambia/NPHL-2473/2020|EPI ISL 561260|B.1.5.12|Gambia|2020-07-21	0.0005719304	Africa
Africa|hCoV-19/Egypt/CUNCI-HGC013/2020|EPI ISL 468047|B.1.201|Egypt|2020-05-02	Africa|hCoV-19/Gambia/NPHL-2473/2020|EPI ISL 561260|B.1.5.12|Gambia|2020-07-21	0.0005046291	Africa
Africa|hCoV-19/Egypt/CUNCI-HGC014/2020|EPI ISL 468060|B.1.5|Egypt|2020-05-02	Africa|hCoV-19/Gambia/NPHL-2473/2020|EPI ISL 561260|B.1.5.12|Gambia|2020-07-21	0.0003027683	Africa
Africa|hCoV-19/Egypt/CUNCI-HGC015/2020|EPI ISL 468056|B.1|Egypt|2020-05-02	Africa|hCoV-19/Gambia/NPHL-2473/2020|EPI ISL 561260|B.1.5.12|Gambia|2020-07-21	0.0003027581	Africa
Africa|hCoV-19/Egypt/CUNCI-HGC016/2020|EPI ISL 468058|B.1|Egypt|2020-05-02	Africa|hCoV-19/Gambia/NPHL-2473/2020|EPI ISL 561260|B.1.5.12|Gambia|2020-07-21	0.0004381779	Africa
Africa|hCoV-19/Egypt/CUNCI-HGC021/2020|EPI ISL 468061|B.1|Egypt|2020-05-02	Africa|hCoV-19/Gambia/NPHL-2473/2020|EPI ISL 561260|B.1.5.12|Gambia|2020-07-21	0.0004379610	Africa
Africa|hCoV-19/Egypt/CUNCI-HGC023/2020|EPI ISL 468057|B.1.5|Egypt|2020-05-02	Africa|hCoV-19/Gambia/NPHL-2473/2020|EPI ISL 561260|B.1.5.12|Gambia|2020-07-21	0.0003364466	Africa
Africa|hCoV-19/Egypt/CUNCI-HGC028/2020|EPI ISL 468062|B.1|Egypt|2020-05-02	Africa|hCoV-19/Gambia/NPHL-2473/2020|EPI ISL 561260|B.1.5.12|Gambia|2020-07-21	0.0005055132	Africa
Africa|hCoV-19/Egypt/CUNCI-HGC3I011/2020|EPI ISL 479697|B.1|Egypt|2020-06-02	Africa|hCoV-19/Gambia/NPHL-2473/2020|EPI ISL 561260|B.1.5.12|Gambia|2020-07-21	0.0004370247	Africa
Africa|hCoV-19/Egypt/CUNCI-HGC3I012/2020|EPI ISL 479693|B.1.255|Egypt|2020-06-02	Africa|hCoV-19/Gambia/NPHL-2473/2020|EPI ISL 561260|B.1.5.12|Gambia|2020-07-21	0.0005715075	Africa
Africa|hCoV-19/Egypt/CUNCI-HGC3I013/2020|EPI ISL 479694|B.1.201|Egypt|2020-06-02	Africa|hCoV-19/Gambia/NPHL-2473/2020|EPI ISL 561260|B.1.5.12|Gambia|2020-07-21	0.0005042560	Africa
Africa|hCoV-19/Egypt/CUNCI-HGC3I014/2020|EPI ISL 479696|B.1.5|Egypt|2020-06-02	Africa|hCoV-19/Gambia/NPHL-2473/2020|EPI ISL 561260|B.1.5.12|Gambia|2020-07-21	0.0003025343	Africa
Africa|hCoV-19/Egypt/CUNCI-HGC3I02/2020|EPI ISL 479686|B.1|Egypt|2020-06-02	Africa|hCoV-19/Gambia/NPHL-2473/2020|EPI ISL 561260|B.1.5.12|Gambia|2020-07-21	0.0004034210	Africa
Africa|hCoV-19/Egypt/CUNCI-HGC3I023/2020|EPI ISL 479695|B.1.5|Egypt|2020-06-02	Africa|hCoV-19/Gambia/NPHL-2473/2020|EPI ISL 561260|B.1.5.12|Gambia|2020-07-21	0.0003361978	Africa
Africa|hCoV-19/Egypt/CUNCI-HGC3I025/2020|EPI ISL 479691|B.1|Egypt|2020-06-02	Africa|hCoV-19/Gambia/NPHL-2473/2020|EPI ISL 561260|B.1.5.12|Gambia|2020-07-21	0.0004706974	Africa
Africa|hCoV-19/Egypt/CUNCI-HGC3I03/2020|EPI ISL 479687|B.1|Egypt|2020-06-02	Africa|hCoV-19/Gambia/NPHL-2473/2020|EPI ISL 561260|B.1.5.12|Gambia|2020-07-21	0.0004369851	Africa
Africa|hCoV-19/Egypt/CUNCI-HGC3I05/2020|EPI ISL 479690|B.1|Egypt|2020-06-02	Africa|hCoV-19/Gambia/NPHL-2473/2020|EPI ISL 561260|B.1.5.12|Gambia|2020-07-21	0.0004369939	Africa
Africa|hCoV-19/Egypt/CUNCI-HGC3I06/2020|EPI ISL 479688|B.1|Egypt|2020-06-02	Africa|hCoV-19/Gambia/NPHL-2473/2020|EPI ISL 561260|B.1.5.12|Gambia|2020-07-21	0.0004369998	Africa
Africa|hCoV-19/Egypt/CUNCI-HGC3I08/2020|EPI ISL 479698|B.1|Egypt|2020-06-02	Africa|hCoV-19/Gambia/NPHL-2473/2020|EPI ISL 561260|B.1.5.12|Gambia|2020-07-21	0.0004369998	Africa
Africa|hCoV-19/Egypt/CUNCI-HGC3I09/2020|EPI ISL 479692|B.1|Egypt|2020-06-02	Africa|hCoV-19/Gambia/NPHL-2473/2020|EPI ISL 561260|B.1.5.12|Gambia|2020-07-21	0.0003698784	Africa
Africa|hCoV-19/Egypt/CUNCI-HGC4I003/2020|EPI ISL 479699|B.1.1.247|Egypt|2020-06-02	Africa|hCoV-19/Gambia/NPHL-2473/2020|EPI ISL 561260|B.1.5.12|Gambia|2020-07-21	0.0006389046	Africa
Africa|hCoV-19/Egypt/CUNCI-HGC4I004/2020|EPI ISL 479700|B.1.1.296|Egypt|2020-06-02	Africa|hCoV-19/Gambia/NPHL-2473/2020|EPI ISL 561260|B.1.5.12|Gambia|2020-07-21	0.0005379381	Africa
Africa|hCoV-19/Egypt/CUNCI-HGC4I015/2020|EPI ISL 479728|B.1.1.123|Egypt|2020-06-02	Africa|hCoV-19/Gambia/NPHL-2473/2020|EPI ISL 561260|B.1.5.12|Gambia|2020-07-21	0.0005716782	Africa
Africa|hCoV-19/Egypt/CUNCI-HGC4I022/2020|EPI ISL 479705|B.1.1|Egypt|2020-06-02	Africa|hCoV-19/Gambia/NPHL-2473/2020|EPI ISL 561260|B.1.5.12|Gambia|2020-07-21	0.0006725448	Africa
Africa|hCoV-19/Egypt/CUNCI-HGC4I023/2020|EPI ISL 479729|B.1.1.247|Egypt|2020-06-02	Africa|hCoV-19/Gambia/NPHL-2473/2020|EPI ISL 561260|B.1.5.12|Gambia|2020-07-21	0.0005044424	Africa
Africa|hCoV-19/Egypt/CUNCI-HGC4I025/2020|EPI ISL 479706|B.1.255|Egypt|2020-06-02	Africa|hCoV-19/Gambia/NPHL-2473/2020|EPI ISL 561260|B.1.5.12|Gambia|2020-07-21	0.0005042610	Africa
Africa|hCoV-19/Egypt/CUNCI-HGC4I026/2020|EPI ISL 479702|B.1|Egypt|2020-06-02	Africa|hCoV-19/Gambia/NPHL-2473/2020|EPI ISL 561260|B.1.5.12|Gambia|2020-07-21	0.0005720516	Africa
Africa|hCoV-19/Egypt/CUNCI-HGC4I029/2020|EPI ISL 479701|B.1.1.1|Egypt|2020-06-02	Africa|hCoV-19/Gambia/NPHL-2473/2020|EPI ISL 561260|B.1.5.12|Gambia|2020-07-21	0.0007061793	Africa
Africa|hCoV-19/Egypt/CUNCI-HGC4I030/2020|EPI ISL 479703|B.1|Egypt|2020-06-02	Africa|hCoV-19/Gambia/NPHL-2473/2020|EPI ISL 561260|B.1.5.12|Gambia|2020-07-21	0.0005042459	Africa
Africa|hCoV-19/Egypt/CUNCI-HGC4I031/2020|EPI ISL 479707|B.1.1.1|Egypt|2020-06-02	Africa|hCoV-19/Gambia/NPHL-2473/2020|EPI ISL 561260|B.1.5.12|Gambia|2020-07-21	0.0007734474	Africa
Africa|hCoV-19/Egypt/CUNCI-HGC4I032/2020|EPI ISL 479709|B.1.1|Egypt|2020-06-02	Africa|hCoV-19/Gambia/NPHL-2473/2020|EPI ISL 561260|B.1.5.12|Gambia|2020-07-21	0.0005384087	Africa
Africa|hCoV-19/Egypt/CUNCI-HGC4I033/2020|EPI ISL 479704|B.1|Egypt|2020-06-02	Africa|hCoV-19/Gambia/NPHL-2473/2020|EPI ISL 561260|B.1.5.12|Gambia|2020-07-21	0.0004034482	Africa
Africa|hCoV-19/Egypt/CUNCI-HGC4I034/2020|EPI ISL 479708|B.1.255|Egypt|2020-06-02	Africa|hCoV-19/Gambia/NPHL-2473/2020|EPI ISL 561260|B.1.5.12|Gambia|2020-07-21	0.0003697330	Africa
Africa|hCoV-19/Egypt/CUNCI-HGC5I001/2020|EPI ISL 479710|B.1.1|Egypt|2020-06-02	Africa|hCoV-19/Gambia/NPHL-2473/2020|EPI ISL 561260|B.1.5.12|Gambia|2020-07-21	0.0004035622	Africa
Africa|hCoV-19/Egypt/CUNCI-HGC5I003/2020|EPI ISL 479711|B.1|Egypt|2020-06-02	Africa|hCoV-19/Gambia/NPHL-2473/2020|EPI ISL 561260|B.1.5.12|Gambia|2020-07-21	0.0004034075	Africa
Africa|hCoV-19/Egypt/CUNCI-HGC5I010/2020|EPI ISL 479730|B.1.1|Egypt|2020-06-02	Africa|hCoV-19/Gambia/NPHL-2473/2020|EPI ISL 561260|B.1.5.12|Gambia|2020-07-21	0.0004708416	Africa
Africa|hCoV-19/Egypt/CUNCI-HGC5I011/2020|EPI ISL 479712|B.1.1|Egypt|2020-06-02	Africa|hCoV-19/Gambia/NPHL-2473/2020|EPI ISL 561260|B.1.5.12|Gambia|2020-07-21	0.0004035079	Africa
Africa|hCoV-19/Egypt/CUNCI-HGC5I012/2020|EPI ISL 479713|B.1.1|Egypt|2020-06-02	Africa|hCoV-19/Gambia/NPHL-2473/2020|EPI ISL 561260|B.1.5.12|Gambia|2020-07-21	0.0004370248	Africa
Africa|hCoV-19/Egypt/CUNCI-HGC5I014/2020|EPI ISL 479714|B.1.255|Egypt|2020-06-02	Africa|hCoV-19/Gambia/NPHL-2473/2020|EPI ISL 561260|B.1.5.12|Gambia|2020-07-21	0.0005042779	Africa
Africa|hCoV-19/Egypt/CUNCI-HGC5I015/2020|EPI ISL 475722|B.1.255|Egypt|2020-05-02	Africa|hCoV-19/Gambia/NPHL-2473/2020|EPI ISL 561260|B.1.5.12|Gambia|2020-07-21	0.0005718071	Africa
Africa|hCoV-19/Egypt/CUNCI-HGC5I016/2020|EPI ISL 479731|B.1|Egypt|2020-06-02	Africa|hCoV-19/Gambia/NPHL-2473/2020|EPI ISL 561260|B.1.5.12|Gambia|2020-07-21	0.0004034170	Africa
Africa|hCoV-19/Egypt/CUNCI-HGC5I022/2020|EPI ISL 479715|B.1.1|Egypt|2020-06-02	Africa|hCoV-19/Gambia/NPHL-2473/2020|EPI ISL 561260|B.1.5.12|Gambia|2020-07-21	0.0004706674	Africa
Africa|hCoV-19/Egypt/CUNCI-HGC5I025/2020|EPI ISL 479716|A|Egypt|2020-06-02	Africa|hCoV-19/Gambia/NPHL-2473/2020|EPI ISL 561260|B.1.5.12|Gambia|2020-07-21	0.0003368238	Africa
Africa|hCoV-19/Egypt/CUNCI-HGC5I026/2020|EPI ISL 479735|B.1.5|Egypt|2020-06-02	Africa|hCoV-19/Gambia/NPHL-2473/2020|EPI ISL 561260|B.1.5.12|Gambia|2020-07-21	0.0005045034	Africa
Africa|hCoV-19/Egypt/CUNCI-HGC5I029/2020|EPI ISL 479734|B.1|Egypt|2020-06-02	Africa|hCoV-19/Gambia/NPHL-2473/2020|EPI ISL 561260|B.1.5.12|Gambia|2020-07-21	0.0004034753	Africa
Africa|hCoV-19/Egypt/CUNCI-HGC5I030/2020|EPI ISL 479721|B.1.5|Egypt|2020-06-02	Africa|hCoV-19/Gambia/NPHL-2473/2020|EPI ISL 561260|B.1.5.12|Gambia|2020-07-21	0.0003025749	Africa
Africa|hCoV-19/Egypt/CUNCI-HGC5I033/2020|EPI ISL 479717|B.1.5|Egypt|2020-06-02	Africa|hCoV-19/Gambia/NPHL-2473/2020|EPI ISL 561260|B.1.5.12|Gambia|2020-07-21	0.0003026156	Africa
Africa|hCoV-19/Egypt/CUNCI-HGC5I034/2020|EPI ISL 479720|B.1.5|Egypt|2020-06-02	Africa|hCoV-19/Gambia/NPHL-2473/2020|EPI ISL 561260|B.1.5.12|Gambia|2020-07-21	0.0003697578	Africa
Africa|hCoV-19/Egypt/CUNCI-HGC6I002/2020|EPI ISL 479719|B.1.1.1|Egypt|2020-06-02	Africa|hCoV-19/Gambia/NPHL-2473/2020|EPI ISL 561260|B.1.5.12|Gambia|2020-07-21	0.0006724929	Africa
Africa|hCoV-19/Egypt/CUNCI-HGC6I003/2020|EPI ISL 479718|B.1.5|Egypt|2020-06-02	Africa|hCoV-19/Gambia/NPHL-2473/2020|EPI ISL 561260|B.1.5.12|Gambia|2020-07-21	0.0004034115	Africa
Africa|hCoV-19/Egypt/CUNCI-HGC6I007/2020|EPI ISL 479722|B.1|Egypt|2020-06-02	Africa|hCoV-19/Gambia/NPHL-2473/2020|EPI ISL 561260|B.1.5.12|Gambia|2020-07-21	0.0003698711	Africa
Africa|hCoV-19/Egypt/CUNCI-HGC6I010/2020|EPI ISL 478672|B.1|Egypt|2020-06-02	Africa|hCoV-19/Gambia/NPHL-2473/2020|EPI ISL 561260|B.1.5.12|Gambia|2020-07-21	0.0005042221	Africa
Africa|hCoV-19/Egypt/CUNCI-HGC6I011/2020|EPI ISL 479727|A|Egypt|2020-06-02	Africa|hCoV-19/Gambia/NPHL-2473/2020|EPI ISL 561260|B.1.5.12|Gambia|2020-07-21	0.0008407378	Africa
Africa|hCoV-19/Egypt/CUNCI-HGC6I015/2020|EPI ISL 479725|B.1.1|Egypt|2020-06-02	Africa|hCoV-19/Gambia/NPHL-2473/2020|EPI ISL 561260|B.1.5.12|Gambia|2020-07-21	0.0005715345	Africa
Africa|hCoV-19/Egypt/CUNCI-HGC6I016/2020|EPI ISL 475723|B.1.247|Egypt|2020-06-02	Africa|hCoV-19/Gambia/NPHL-2473/2020|EPI ISL 561260|B.1.5.12|Gambia|2020-07-21	0.0006056670	Africa
Africa|hCoV-19/Egypt/CUNCI-HGC6I024/2020|EPI ISL 479732|B.1.1.247|Egypt|2020-06-02	Africa|hCoV-19/Gambia/NPHL-2473/2020|EPI ISL 561260|B.1.5.12|Gambia|2020-07-21	0.0005385482	Africa
Africa|hCoV-19/Egypt/CUNCI-HGC6I026/2020|EPI ISL 479724|B.1.1.1|Egypt|2020-06-02	Africa|hCoV-19/Gambia/NPHL-2473/2020|EPI ISL 561260|B.1.5.12|Gambia|2020-07-21	0.0007061317	Africa
Africa|hCoV-19/Egypt/CUNCI-HGC6I029/2020|EPI ISL 477161|B.1.255|Egypt|2020-06-02	Africa|hCoV-19/Gambia/NPHL-2473/2020|EPI ISL 561260|B.1.5.12|Gambia|2020-07-21	0.0005042441	Africa
Africa|hCoV-19/Egypt/CUNCI-HGC6I031/2020|EPI ISL 475724|B.1.1.1|Egypt|2020-06-02	Africa|hCoV-19/Gambia/NPHL-2473/2020|EPI ISL 561260|B.1.5.12|Gambia|2020-07-21	0.0006729068	Africa
Africa|hCoV-19/Egypt/CUNCI-HGC6I032/2020|EPI ISL 479733|B.1.1.1|Egypt|2020-06-02	Africa|hCoV-19/Gambia/NPHL-2473/2020|EPI ISL 561260|B.1.5.12|Gambia|2020-07-21	0.0006725833	Africa
Africa|hCoV-19/Egypt/CUNCI-HGC6I033/2020|EPI ISL 479723|B.1.1.1|Egypt|2020-06-02	Africa|hCoV-19/Gambia/NPHL-2473/2020|EPI ISL 561260|B.1.5.12|Gambia|2020-07-21	0.0006725540	Africa
Africa|hCoV-19/Egypt/CUNCI-HGC7I01/2020|EPI ISL 529141|B.1|Egypt|2020-07-19	Africa|hCoV-19/Gambia/NPHL-2473/2020|EPI ISL 561260|B.1.5.12|Gambia|2020-07-21	0.0005379489	Africa
Africa|hCoV-19/Egypt/CUNCI-HGC7I02/2020|EPI ISL 529142|A|Egypt|2020-07-19	Africa|hCoV-19/Gambia/NPHL-2473/2020|EPI ISL 561260|B.1.5.12|Gambia|2020-07-21	0.0008071462	Africa
Africa|hCoV-19/Egypt/CUNCI-HGC7I07/2020|EPI ISL 529145|B.1|Egypt|2020-07-19	Africa|hCoV-19/Gambia/NPHL-2473/2020|EPI ISL 561260|B.1.5.12|Gambia|2020-07-21	0.0005043288	Africa
Africa|hCoV-19/Egypt/EGY-020/2020|EPI ISL 526975|B.1|Egypt|2020-08-14	Africa|hCoV-19/Gambia/NPHL-2473/2020|EPI ISL 561260|B.1.5.12|Gambia|2020-07-21	0.0005042560	Africa
Africa|hCoV-19/Egypt/EGY-041/2020|EPI ISL 526997|B.1|Egypt|2020-08-22	Africa|hCoV-19/Gambia/NPHL-2473/2020|EPI ISL 561260|B.1.5.12|Gambia|2020-07-21	0.0005042560	Africa
Africa|hCoV-19/Egypt/EGY-S031/2020|EPI ISL 526986|B.1|Egypt|2020-08-17	Africa|hCoV-19/Gambia/NPHL-2473/2020|EPI ISL 561260|B.1.5.12|Gambia|2020-07-21	0.0005042560	Africa
Africa|hCoV-19/Egypt/HCoV2-Egy-002/2020|EPI ISL 510532|B.1|Egypt|2020-06-02	Africa|hCoV-19/Gambia/NPHL-2473/2020|EPI ISL 561260|B.1.5.12|Gambia|2020-07-21	0.0005042560	Africa
Africa|hCoV-19/Egypt/MASRI-005/2020|EPI ISL 482759|B.1|Egypt|2020-04-30	Africa|hCoV-19/Gambia/NPHL-2473/2020|EPI ISL 561260|B.1.5.12|Gambia|2020-07-21	0.0003697256	Africa
Africa|hCoV-19/Egypt/MASRI-007/2020|EPI ISL 482760|B.1|Egypt|2020-04-28	Africa|hCoV-19/Gambia/NPHL-2473/2020|EPI ISL 561260|B.1.5.12|Gambia|2020-07-21	0.0004372540	Africa
Africa|hCoV-19/Egypt/MASRI-008/2020|EPI ISL 482761|B.1|Egypt|2020-04-30	Africa|hCoV-19/Gambia/NPHL-2473/2020|EPI ISL 561260|B.1.5.12|Gambia|2020-07-21	0.0003719416	Africa
Africa|hCoV-19/Egypt/MASRI-009/2020|EPI ISL 483035|A|Egypt|2020-04-30	Africa|hCoV-19/Gambia/NPHL-2473/2020|EPI ISL 561260|B.1.5.12|Gambia|2020-07-21	0.0006724433	Africa
Africa|hCoV-19/Egypt/MASRI-011/2020|EPI ISL 482762|B.1|Egypt|2020-05-05	Africa|hCoV-19/Gambia/NPHL-2473/2020|EPI ISL 561260|B.1.5.12|Gambia|2020-07-21	0.0004370629	Africa
Africa|hCoV-19/Egypt/MASRI-012/2020|EPI ISL 482763|B.1|Egypt|2020-05-05	Africa|hCoV-19/Gambia/NPHL-2473/2020|EPI ISL 561260|B.1.5.12|Gambia|2020-07-21	0.0003361074	Africa
Africa|hCoV-19/Egypt/MASRI-014/2020|EPI ISL 482765|B.1|Egypt|2020-04-30	Africa|hCoV-19/Gambia/NPHL-2473/2020|EPI ISL 561260|B.1.5.12|Gambia|2020-07-21	0.0005716149	Africa
Africa|hCoV-19/Egypt/MASRI-015/2020|EPI ISL 482766|B.1.36|Egypt|2020-05-11	Africa|hCoV-19/Gambia/NPHL-2473/2020|EPI ISL 561260|B.1.5.12|Gambia|2020-07-21	0.0006388036	Africa
Africa|hCoV-19/Egypt/MASRI-016/2020|EPI ISL 482767|B.1|Egypt|2020-05-11	Africa|hCoV-19/Gambia/NPHL-2473/2020|EPI ISL 561260|B.1.5.12|Gambia|2020-07-21	0.0005719995	Africa
Africa|hCoV-19/Egypt/MASRI-018/2020|EPI ISL 483036|A|Egypt|2020-05-10	Africa|hCoV-19/Gambia/NPHL-2473/2020|EPI ISL 561260|B.1.5.12|Gambia|2020-07-21	0.0008127480	Africa
Africa|hCoV-19/Egypt/MASRI-020/2020|EPI ISL 483037|B.1|Egypt|2020-05-13	Africa|hCoV-19/Gambia/NPHL-2473/2020|EPI ISL 561260|B.1.5.12|Gambia|2020-07-21	0.0006453854	Africa
Africa|hCoV-19/Egypt/MASRI-022/2020|EPI ISL 482768|B.1.255|Egypt|2020-05-13	Africa|hCoV-19/Gambia/NPHL-2473/2020|EPI ISL 561260|B.1.5.12|Gambia|2020-07-21	0.0005724267	Africa
Africa|hCoV-19/Egypt/MASRI-023/2020|EPI ISL 482769|B.1|Egypt|2020-05-11	Africa|hCoV-19/Gambia/NPHL-2473/2020|EPI ISL 561260|B.1.5.12|Gambia|2020-07-21	0.0003701472	Africa
Africa|hCoV-19/Egypt/MASRI-024/2020|EPI ISL 482770|B.1|Egypt|2020-05-11	Africa|hCoV-19/Gambia/NPHL-2473/2020|EPI ISL 561260|B.1.5.12|Gambia|2020-07-21	0.0004369895	Africa
Africa|hCoV-19/Egypt/MASRI-025/2020|EPI ISL 482771|B.1|Egypt|2020-05-10	Africa|hCoV-19/Gambia/NPHL-2473/2020|EPI ISL 561260|B.1.5.12|Gambia|2020-07-21	0.0005717744	Africa
Africa|hCoV-19/Egypt/MASRI-026/2020|EPI ISL 482772|B.1|Egypt|2020-05-10	Africa|hCoV-19/Gambia/NPHL-2473/2020|EPI ISL 561260|B.1.5.12|Gambia|2020-07-21	0.0005043338	Africa
Africa|hCoV-19/Egypt/MASRI-027/2020|EPI ISL 482773|B.1.1.123|Egypt|2020-05-08	Africa|hCoV-19/Gambia/NPHL-2473/2020|EPI ISL 561260|B.1.5.12|Gambia|2020-07-21	0.0005053380	Africa
Africa|hCoV-19/Egypt/MASRI-028/2020|EPI ISL 483038|B.1|Egypt|2020-05-13	Africa|hCoV-19/Gambia/NPHL-2473/2020|EPI ISL 561260|B.1.5.12|Gambia|2020-07-21	0.0005042510	Africa
Africa|hCoV-19/Egypt/MASRI-029/2020|EPI ISL 482774|B.1|Egypt|2020-05-13	Africa|hCoV-19/Gambia/NPHL-2473/2020|EPI ISL 561260|B.1.5.12|Gambia|2020-07-21	0.0004370042	Africa
Africa|hCoV-19/Egypt/MASRI-10/2020|EPI ISL 475752|B.1.255|Egypt|2020-05	Africa|hCoV-19/Gambia/NPHL-2473/2020|EPI ISL 561260|B.1.5.12|Gambia|2020-07-21	0.0005380393	Africa
Africa|hCoV-19/Egypt/MASRI-11/2020|EPI ISL 475753|B.1.36|Egypt|2020-05	Africa|hCoV-19/Gambia/NPHL-2473/2020|EPI ISL 561260|B.1.5.12|Gambia|2020-07-21	0.0006724317	Africa
Africa|hCoV-19/Egypt/MASRI-14/2020|EPI ISL 475749|B.1|Egypt|2020-05	Africa|hCoV-19/Gambia/NPHL-2473/2020|EPI ISL 561260|B.1.5.12|Gambia|2020-07-21	0.0004033803	Africa
Africa|hCoV-19/Egypt/MASRI-15/2020|EPI ISL 475750|B.1.1|Egypt|2020-05	Africa|hCoV-19/Gambia/NPHL-2473/2020|EPI ISL 561260|B.1.5.12|Gambia|2020-07-21	0.0007445229	Africa
Africa|hCoV-19/Egypt/MASRI-2/2020|EPI ISL 475745|B.1|Egypt|2020-05	Africa|hCoV-19/Gambia/NPHL-2473/2020|EPI ISL 561260|B.1.5.12|Gambia|2020-07-21	0.0004369748	Africa
Africa|hCoV-19/Egypt/MASRI-3/2020|EPI ISL 475746|A|Egypt|2020-05	Africa|hCoV-19/Gambia/NPHL-2473/2020|EPI ISL 561260|B.1.5.12|Gambia|2020-07-21	0.0007061248	Africa
Africa|hCoV-19/Egypt/MASRI-6/2020|EPI ISL 475747|B.1.255|Egypt|2020-05	Africa|hCoV-19/Gambia/NPHL-2473/2020|EPI ISL 561260|B.1.5.12|Gambia|2020-07-21	0.0004369748	Africa
Africa|hCoV-19/Egypt/MASRI-9/2020|EPI ISL 475751|B.1.1.1|Egypt|2020-05	Africa|hCoV-19/Gambia/NPHL-2473/2020|EPI ISL 561260|B.1.5.12|Gambia|2020-07-21	0.0008073009	Africa
Africa|hCoV-19/Egypt/NRC-01/2020|EPI ISL 430820|B.1|Egypt|2020-03-18	Africa|hCoV-19/Gambia/NPHL-2473/2020|EPI ISL 561260|B.1.5.12|Gambia|2020-07-21	0.0004049920	Africa
Africa|hCoV-19/Egypt/NRC-03/2020|EPI ISL 430819|B.1.246|Egypt|2020-03-18	Africa|hCoV-19/Gambia/NPHL-2473/2020|EPI ISL 561260|B.1.5.12|Gambia|2020-07-21	0.0004384527	Africa
Africa|hCoV-19/Gabon/ITM-K011/2020|EPI ISL 539573|A|Gabon|2020-03-22	Africa|hCoV-19/Gambia/NPHL-2473/2020|EPI ISL 561260|B.1.5.12|Gambia|2020-07-21	0.0006387932	Africa
Africa|hCoV-19/Gabon/ITM-K023/2020|EPI ISL 539574|B.1.178|Gabon|2020-03-27	Africa|hCoV-19/Gambia/NPHL-2473/2020|EPI ISL 561260|B.1.5.12|Gambia|2020-07-21	0.0004033452	Africa
Africa|hCoV-19/Gabon/ITM-K027/2020|EPI ISL 539575|A|Gabon|2020-03-27	Africa|hCoV-19/Gambia/NPHL-2473/2020|EPI ISL 561260|B.1.5.12|Gambia|2020-07-21	0.0006387782	Africa
Africa|hCoV-19/Gabon/ITM-K028/2020|EPI ISL 539576|B.1.292|Gabon|2020-03-27	Africa|hCoV-19/Gambia/NPHL-2473/2020|EPI ISL 561260|B.1.5.12|Gambia|2020-07-21	0.0004033532	Africa
Africa|hCoV-19/Gambia/0214/2020|EPI ISL 471158|B.1|Gambia|2020-03-29	Africa|hCoV-19/Gambia/NPHL-2473/2020|EPI ISL 561260|B.1.5.12|Gambia|2020-07-21	0.0005725251	Africa
Africa|hCoV-19/Gambia/0268/2020|EPI ISL 471159|B.1.1|Gambia|2020-03-21	Africa|hCoV-19/Gambia/NPHL-2473/2020|EPI ISL 561260|B.1.5.12|Gambia|2020-07-21	0.0004412411	Africa
Africa|hCoV-19/Gambia/0278/2020|EPI ISL 471160|B.1.1|Gambia|2020-03-20	Africa|hCoV-19/Gambia/NPHL-2473/2020|EPI ISL 561260|B.1.5.12|Gambia|2020-07-21	0.0004418858	Africa
Africa|hCoV-19/Gambia/0528/2020|EPI ISL 471161|B.1.1.293|Gambia|2020-04-30	Africa|hCoV-19/Gambia/NPHL-2473/2020|EPI ISL 561260|B.1.5.12|Gambia|2020-07-21	0.0004826780	Africa
Africa|hCoV-19/Gambia/0531/2020|EPI ISL 471162|B.1.1.293|Gambia|2020-04-30	Africa|hCoV-19/Gambia/NPHL-2473/2020|EPI ISL 561260|B.1.5.12|Gambia|2020-07-21	0.0004827114	Africa
Africa|hCoV-19/Gambia/0536/2020|EPI ISL 471163|B.1.1.293|Gambia|2020-04-30	Africa|hCoV-19/Gambia/NPHL-2473/2020|EPI ISL 561260|B.1.5.12|Gambia|2020-07-21	0.0004706405	Africa
Africa|hCoV-19/Gambia/0547/2020|EPI ISL 471164|B.1.1.293|Gambia|2020-04-30	Africa|hCoV-19/Gambia/NPHL-2473/2020|EPI ISL 561260|B.1.5.12|Gambia|2020-07-21	0.0004713852	Africa
Africa|hCoV-19/Gambia/0548/2020|EPI ISL 471165|B.1.5|Gambia|2020-04-30	Africa|hCoV-19/Gambia/NPHL-2473/2020|EPI ISL 561260|B.1.5.12|Gambia|2020-07-21	0.0003130914	Africa
Africa|hCoV-19/Gambia/1090/2020|EPI ISL 471166|B.1.1|Gambia|2020-05-04	Africa|hCoV-19/Gambia/NPHL-2473/2020|EPI ISL 561260|B.1.5.12|Gambia|2020-07-21	0.0005083686	Africa
Africa|hCoV-19/Gambia/1094/2020|EPI ISL 471167|B.1.1.293|Gambia|2020-05-04	Africa|hCoV-19/Gambia/NPHL-2473/2020|EPI ISL 561260|B.1.5.12|Gambia|2020-07-21	0.0004706405	Africa
Africa|hCoV-19/Gambia/1251/2020|EPI ISL 471168|B.1.1.293|Gambia|2020-05-07	Africa|hCoV-19/Gambia/NPHL-2473/2020|EPI ISL 561260|B.1.5.12|Gambia|2020-07-21	0.0004826781	Africa
Africa|hCoV-19/Gambia/1264/2020|EPI ISL 471169|B.1.1|Gambia|2020-05-07	Africa|hCoV-19/Gambia/NPHL-2473/2020|EPI ISL 561260|B.1.5.12|Gambia|2020-07-21	0.0004406430	Africa
Africa|hCoV-19/Gambia/1271/2020|EPI ISL 471170|B.1.1|Gambia|2020-05-07	Africa|hCoV-19/Gambia/NPHL-2473/2020|EPI ISL 561260|B.1.5.12|Gambia|2020-07-21	0.0004412111	Africa
Africa|hCoV-19/Gambia/1277/2020|EPI ISL 471171|B.1.1.293|Gambia|2020-05-07	Africa|hCoV-19/Gambia/NPHL-2473/2020|EPI ISL 561260|B.1.5.12|Gambia|2020-07-21	0.0004706405	Africa
Africa|hCoV-19/Gambia/3668/2020|EPI ISL 560992|B.1.5.12|Gambia|2020-07-30	Africa|hCoV-19/Gambia/NPHL-2473/2020|EPI ISL 561260|B.1.5.12|Gambia|2020-07-21	0.0002369809	Africa
Africa|hCoV-19/Gambia/3670/2020|EPI ISL 560993|B.1.5.12|Gambia|2020-07-30	Africa|hCoV-19/Gambia/NPHL-2473/2020|EPI ISL 561260|B.1.5.12|Gambia|2020-07-21	0.0002389218	Africa
Africa|hCoV-19/Gambia/3671/2020|EPI ISL 560994|B.1.1.293|Gambia|2020-07-30	Africa|hCoV-19/Gambia/NPHL-2473/2020|EPI ISL 561260|B.1.5.12|Gambia|2020-07-21	0.0004402446	Africa
Africa|hCoV-19/Gambia/3673/2020|EPI ISL 560995|B.1.5|Gambia|2020-07-30	Africa|hCoV-19/Gambia/NPHL-2473/2020|EPI ISL 561260|B.1.5.12|Gambia|2020-07-21	0.0004403279	Africa
Africa|hCoV-19/Gambia/3676/2020|EPI ISL 560996|B.1.5|Gambia|2020-07-30	Africa|hCoV-19/Gambia/NPHL-2473/2020|EPI ISL 561260|B.1.5.12|Gambia|2020-07-21	0.0002413066	Africa
Africa|hCoV-19/Gambia/3678/2020|EPI ISL 560997|B.1.292|Gambia|2020-07-30	Africa|hCoV-19/Gambia/NPHL-2473/2020|EPI ISL 561260|B.1.5.12|Gambia|2020-07-21	0.0004369895	Africa
Africa|hCoV-19/Gambia/3679/2020|EPI ISL 560998|B.1.5.12|Gambia|2020-07-30	Africa|hCoV-19/Gambia/NPHL-2473/2020|EPI ISL 561260|B.1.5.12|Gambia|2020-07-21	0.0001365212	Africa
Africa|hCoV-19/Gambia/3680/2020|EPI ISL 560999|B.1.5|Gambia|2020-07-30	Africa|hCoV-19/Gambia/NPHL-2473/2020|EPI ISL 561260|B.1.5.12|Gambia|2020-07-21	0.0002413981	Africa
Africa|hCoV-19/Gambia/3683/2020|EPI ISL 561000|B.1.292|Gambia|2020-07-30	Africa|hCoV-19/Gambia/NPHL-2473/2020|EPI ISL 561260|B.1.5.12|Gambia|2020-07-21	0.0004706135	Africa
Africa|hCoV-19/Gambia/3703/2020|EPI ISL 561001|B.1.5.12|Gambia|2020-07-30	Africa|hCoV-19/Gambia/NPHL-2473/2020|EPI ISL 561260|B.1.5.12|Gambia|2020-07-21	0.0003024996	Africa
Africa|hCoV-19/Gambia/3717/2020|EPI ISL 561002|B.1.5|Gambia|2020-07-30	Africa|hCoV-19/Gambia/NPHL-2473/2020|EPI ISL 561260|B.1.5.12|Gambia|2020-07-21	0.0001365398	Africa
Africa|hCoV-19/Gambia/3724/2020|EPI ISL 561003|B.1.5.12|Gambia|2020-07-30	Africa|hCoV-19/Gambia/NPHL-2473/2020|EPI ISL 561260|B.1.5.12|Gambia|2020-07-21	0.0003024996	Africa
Africa|hCoV-19/Gambia/3725/2020|EPI ISL 561004|B.1.1.293|Gambia|2020-07-30	Africa|hCoV-19/Gambia/NPHL-2473/2020|EPI ISL 561260|B.1.5.12|Gambia|2020-07-21	0.0006051987	Africa
Africa|hCoV-19/Gambia/3728/2020|EPI ISL 561005|B.1.5|Gambia|2020-07-30	Africa|hCoV-19/Gambia/NPHL-2473/2020|EPI ISL 561260|B.1.5.12|Gambia|2020-07-21	0.0002815261	Africa
Africa|hCoV-19/Gambia/3729/2020|EPI ISL 561006|B.1.5.12|Gambia|2020-07-30	Africa|hCoV-19/Gambia/NPHL-2473/2020|EPI ISL 561260|B.1.5.12|Gambia|2020-07-21	0.0002352601	Africa
Africa|hCoV-19/Gambia/3732/2020|EPI ISL 561007|B.1.5|Gambia|2020-07-30	Africa|hCoV-19/Gambia/NPHL-2473/2020|EPI ISL 561260|B.1.5.12|Gambia|2020-07-21	0.0002049790	Africa
Africa|hCoV-19/Gambia/3735/2020|EPI ISL 561008|B.1.5|Gambia|2020-07-30	Africa|hCoV-19/Gambia/NPHL-2473/2020|EPI ISL 561260|B.1.5.12|Gambia|2020-07-21	0.0002757723	Africa
Africa|hCoV-19/Gambia/3737/2020|EPI ISL 561009|B.1.1.293|Gambia|2020-07-30	Africa|hCoV-19/Gambia/NPHL-2473/2020|EPI ISL 561260|B.1.5.12|Gambia|2020-07-21	0.0005045103	Africa
Africa|hCoV-19/Gambia/3741/2020|EPI ISL 561010|B.1.5.12|Gambia|2020-07-30	Africa|hCoV-19/Gambia/NPHL-2473/2020|EPI ISL 561260|B.1.5.12|Gambia|2020-07-21	0.0002389511	Africa
Africa|hCoV-19/Gambia/3743/2020|EPI ISL 561011|B.1.5.12|Gambia|2020-07-30	Africa|hCoV-19/Gambia/NPHL-2473/2020|EPI ISL 561260|B.1.5.12|Gambia|2020-07-21	0.0002352451	Africa
Africa|hCoV-19/Gambia/3749/2020|EPI ISL 561012|B.1.5.12|Gambia|2020-07-30	Africa|hCoV-19/Gambia/NPHL-2473/2020|EPI ISL 561260|B.1.5.12|Gambia|2020-07-21	0.0003024894	Africa
Africa|hCoV-19/Gambia/3761/2020|EPI ISL 561013|B.1.5.12|Gambia|2020-07-30	Africa|hCoV-19/Gambia/NPHL-2473/2020|EPI ISL 561260|B.1.5.12|Gambia|2020-07-21	0.0003024894	Africa
Africa|hCoV-19/Gambia/3772/2020|EPI ISL 561025|B.1.5|Gambia|2020-07-30	Africa|hCoV-19/Gambia/NPHL-2473/2020|EPI ISL 561260|B.1.5.12|Gambia|2020-07-21	0.0001393845	Africa
Africa|hCoV-19/Gambia/GC19-015/2020|EPI ISL 428855|B.1.1.8|Gambia|2020-03-17	Africa|hCoV-19/Gambia/NPHL-2473/2020|EPI ISL 561260|B.1.5.12|Gambia|2020-07-21	0.0004706200	Africa
Africa|hCoV-19/Gambia/GC19-026/2020|EPI ISL 428856|B.6|Gambia|2020-03-21	Africa|hCoV-19/Gambia/NPHL-2473/2020|EPI ISL 561260|B.1.5.12|Gambia|2020-07-21	0.0006051439	Africa
Africa|hCoV-19/Gambia/GC19-029/2020|EPI ISL 428857|B.1|Gambia|2020-04-20	Africa|hCoV-19/Gambia/NPHL-2473/2020|EPI ISL 561260|B.1.5.12|Gambia|2020-07-21	0.0004033708	Africa
Africa|hCoV-19/Gambia/GC19-0479/2020|EPI ISL 561015|B.1.1.293|Gambia|2020-04-29	Africa|hCoV-19/Gambia/NPHL-2473/2020|EPI ISL 561260|B.1.5.12|Gambia|2020-07-21	0.0004567926	Africa
Africa|hCoV-19/Gambia/GC19-0544/2020|EPI ISL 561016|B.1.5|Gambia|2020-05-01	Africa|hCoV-19/Gambia/NPHL-2473/2020|EPI ISL 561260|B.1.5.12|Gambia|2020-07-21	0.0003148183	Africa
Africa|hCoV-19/Gambia/GC19-1385/2020|EPI ISL 561018|B.1.5|Gambia|2020-05-12	Africa|hCoV-19/Gambia/NPHL-2473/2020|EPI ISL 561260|B.1.5.12|Gambia|2020-07-21	0.0003182574	Africa
Africa|hCoV-19/Gambia/GC19-1503/2020|EPI ISL 561021|B.1.1|Gambia|2020-05-14	Africa|hCoV-19/Gambia/NPHL-2473/2020|EPI ISL 561260|B.1.5.12|Gambia|2020-07-21	0.0005378954	Africa
Africa|hCoV-19/Gambia/GC19-1527/2020|EPI ISL 561022|B.1.1.293|Gambia|2020-05-16	Africa|hCoV-19/Gambia/NPHL-2473/2020|EPI ISL 561260|B.1.5.12|Gambia|2020-07-21	0.0004706721	Africa
Africa|hCoV-19/Gambia/GC19-1533/2020|EPI ISL 561023|B.1.1.264|Gambia|2020-05-16	Africa|hCoV-19/Gambia/NPHL-2473/2020|EPI ISL 561260|B.1.5.12|Gambia|2020-07-21	0.0004877216	Africa
Africa|hCoV-19/Gambia/GC19-1572/2020|EPI ISL 561014|B.1.1|Gambia|2020-05-20	Africa|hCoV-19/Gambia/NPHL-2473/2020|EPI ISL 561260|B.1.5.12|Gambia|2020-07-21	0.0004534119	Africa
Africa|hCoV-19/Gambia/GC19-1575/2020|EPI ISL 561026|B.1.1|Gambia|2020-05-20	Africa|hCoV-19/Gambia/NPHL-2473/2020|EPI ISL 561260|B.1.5.12|Gambia|2020-07-21	0.0004165245	Africa
Africa|hCoV-19/Gambia/GC19-1606/2020|EPI ISL 561027|B.1.1|Gambia|2020-05-20	Africa|hCoV-19/Gambia/NPHL-2473/2020|EPI ISL 561260|B.1.5.12|Gambia|2020-07-21	0.0004877375	Africa
Africa|hCoV-19/Gambia/GC19-1706/2020|EPI ISL 561028|B.1.5|Gambia|2020-05-22	Africa|hCoV-19/Gambia/NPHL-2473/2020|EPI ISL 561260|B.1.5.12|Gambia|2020-07-21	0.0003149938	Africa
Africa|hCoV-19/Gambia/GC19-1814/2020|EPI ISL 561032|B.1.5|Gambia|2020-05-28	Africa|hCoV-19/Gambia/NPHL-2473/2020|EPI ISL 561260|B.1.5.12|Gambia|2020-07-21	0.0003181444	Africa
Africa|hCoV-19/Gambia/GC19-1818/2020|EPI ISL 561034|B.1.1|Gambia|2020-05-28	Africa|hCoV-19/Gambia/NPHL-2473/2020|EPI ISL 561260|B.1.5.12|Gambia|2020-07-21	0.0005379132	Africa
Africa|hCoV-19/Gambia/GC19-1983/2020|EPI ISL 561038|B.1.1|Gambia|2020-06-07	Africa|hCoV-19/Gambia/NPHL-2473/2020|EPI ISL 561260|B.1.5.12|Gambia|2020-07-21	0.0005379146	Africa
Africa|hCoV-19/Gambia/GC19-2197/2020|EPI ISL 561040|B.1.292|Gambia|2020-06-26	Africa|hCoV-19/Gambia/NPHL-2473/2020|EPI ISL 561260|B.1.5.12|Gambia|2020-07-21	0.0004405280	Africa
Africa|hCoV-19/Gambia/GC19-2427/2020|EPI ISL 561105|B.1.1.293|Gambia|2020-07-21	Africa|hCoV-19/Gambia/NPHL-2473/2020|EPI ISL 561260|B.1.5.12|Gambia|2020-07-21	0.0004707085	Africa
Africa|hCoV-19/Gambia/GC19-2443/2020|EPI ISL 561106|B.1.5|Gambia|2020-07-21	Africa|hCoV-19/Gambia/NPHL-2473/2020|EPI ISL 561260|B.1.5.12|Gambia|2020-07-21	0.0002828797	Africa
Africa|hCoV-19/Gambia/GC19-2450/2020|EPI ISL 561107|B.1.5.12|Gambia|2020-07-21	Africa|hCoV-19/Gambia/NPHL-2473/2020|EPI ISL 561260|B.1.5.12|Gambia|2020-07-21	0.0001680215	Africa
Africa|hCoV-19/Gambia/GC19-2459/2020|EPI ISL 561108|B.1.1.293|Gambia|2020-07-21	Africa|hCoV-19/Gambia/NPHL-2473/2020|EPI ISL 561260|B.1.5.12|Gambia|2020-07-21	0.0004405833	Africa
Africa|hCoV-19/Gambia/GC19-2469/2020|EPI ISL 561109|B.1.5|Gambia|2020-07-21	Africa|hCoV-19/Gambia/NPHL-2473/2020|EPI ISL 561260|B.1.5.12|Gambia|2020-07-21	0.0001723488	Africa
Africa|hCoV-19/Gambia/GC19-2473/2020|EPI ISL 561110|B.1.5.12|Gambia|2020-07-21	Africa|hCoV-19/Gambia/NPHL-2473/2020|EPI ISL 561260|B.1.5.12|Gambia|2020-07-21	0.0002016386	Africa
Africa|hCoV-19/Gambia/GC19-2498/2020|EPI ISL 561111|B.1.292|Gambia|2020-07-21	Africa|hCoV-19/Gambia/NPHL-2473/2020|EPI ISL 561260|B.1.5.12|Gambia|2020-07-21	0.0004705978	Africa
Africa|hCoV-19/Gambia/GC19-2525/2020|EPI ISL 561113|B.1.1.293|Gambia|2020-07-21	Africa|hCoV-19/Gambia/NPHL-2473/2020|EPI ISL 561260|B.1.5.12|Gambia|2020-07-21	0.0005379093	Africa
Africa|hCoV-19/Gambia/GC19-2526/2020|EPI ISL 561114|B.1.5.12|Gambia|2020-07-21	Africa|hCoV-19/Gambia/NPHL-2473/2020|EPI ISL 561260|B.1.5.12|Gambia|2020-07-21	0.0001344113	Africa
Africa|hCoV-19/Gambia/GC19-2629/2020|EPI ISL 561123|B.1.5.12|Gambia|2020-07-21	Africa|hCoV-19/Gambia/NPHL-2473/2020|EPI ISL 561260|B.1.5.12|Gambia|2020-07-21	0.0001693873	Africa
Africa|hCoV-19/Gambia/GC19-2632/2020|EPI ISL 561124|B.1.5.12|Gambia|2020-07-21	Africa|hCoV-19/Gambia/NPHL-2473/2020|EPI ISL 561260|B.1.5.12|Gambia|2020-07-21	0.0001692612	Africa
Africa|hCoV-19/Gambia/GC19-2638/2020|EPI ISL 561126|B.1.5.12|Gambia|2020-07-21	Africa|hCoV-19/Gambia/NPHL-2473/2020|EPI ISL 561260|B.1.5.12|Gambia|2020-07-21	0.0001387319	Africa
Africa|hCoV-19/Gambia/GC19-2652/2020|EPI ISL 561128|B.1.5.12|Gambia|2020-07-21	Africa|hCoV-19/Gambia/NPHL-2473/2020|EPI ISL 561260|B.1.5.12|Gambia|2020-07-21	0.0002017470	Africa
Africa|hCoV-19/Gambia/GC19-2654/2020|EPI ISL 561130|B.1.292|Gambia|2020-07-21	Africa|hCoV-19/Gambia/NPHL-2473/2020|EPI ISL 561260|B.1.5.12|Gambia|2020-07-21	0.0005042729	Africa
Africa|hCoV-19/Gambia/GC19-2663/2020|EPI ISL 561133|B.1.1.293|Gambia|2020-07-21	Africa|hCoV-19/Gambia/NPHL-2473/2020|EPI ISL 561260|B.1.5.12|Gambia|2020-07-21	0.0005715401	Africa
Africa|hCoV-19/Gambia/GC19-2707/2020|EPI ISL 561134|B.1.1.293|Gambia|2020-07-21	Africa|hCoV-19/Gambia/NPHL-2473/2020|EPI ISL 561260|B.1.5.12|Gambia|2020-07-21	0.0005080072	Africa
Africa|hCoV-19/Gambia/GC19-2711/2020|EPI ISL 561135|B.1.5.12|Gambia|2020-07-21	Africa|hCoV-19/Gambia/NPHL-2473/2020|EPI ISL 561260|B.1.5.12|Gambia|2020-07-21	0.0002688623	Africa
Africa|hCoV-19/Gambia/GC19-2730/2020|EPI ISL 561136|B.1.5.12|Gambia|2020-07-21	Africa|hCoV-19/Gambia/NPHL-2473/2020|EPI ISL 561260|B.1.5.12|Gambia|2020-07-21	0.0004063738	Africa
Africa|hCoV-19/Gambia/GC19-2731/2020|EPI ISL 561137|B.1.1.293|Gambia|2020-07-21	Africa|hCoV-19/Gambia/NPHL-2473/2020|EPI ISL 561260|B.1.5.12|Gambia|2020-07-21	0.0005379273	Africa
Africa|hCoV-19/Gambia/GC19-2828/2020|EPI ISL 561150|B.1.361|Gambia|2020-07-24	Africa|hCoV-19/Gambia/NPHL-2473/2020|EPI ISL 561260|B.1.5.12|Gambia|2020-07-21	0.0004706499	Africa
Africa|hCoV-19/Gambia/GC19-2842/2020|EPI ISL 561151|B.1.1|Gambia|2020-07-24	Africa|hCoV-19/Gambia/NPHL-2473/2020|EPI ISL 561260|B.1.5.12|Gambia|2020-07-21	0.0006052191	Africa
Africa|hCoV-19/Gambia/GC19-2898/2020|EPI ISL 561153|B.1.5.12|Gambia|2020-07-24	Africa|hCoV-19/Gambia/NPHL-2473/2020|EPI ISL 561260|B.1.5.12|Gambia|2020-07-21	0.0003024966	Africa
Africa|hCoV-19/Gambia/GC19-2904/2020|EPI ISL 561154|B.1.1|Gambia|2020-07-24	Africa|hCoV-19/Gambia/NPHL-2473/2020|EPI ISL 561260|B.1.5.12|Gambia|2020-07-21	0.0006051987	Africa
Africa|hCoV-19/Gambia/GC19-2947/2020|EPI ISL 561155|B.1.5.12|Gambia|2020-07-24	Africa|hCoV-19/Gambia/NPHL-2473/2020|EPI ISL 561260|B.1.5.12|Gambia|2020-07-21	0.0003024894	Africa
Africa|hCoV-19/Gambia/GC19-2973/2020|EPI ISL 561156|B.1.1.293|Gambia|2020-07-24	Africa|hCoV-19/Gambia/NPHL-2473/2020|EPI ISL 561260|B.1.5.12|Gambia|2020-07-21	0.0005042679	Africa
Africa|hCoV-19/Gambia/GC19-2977/2020|EPI ISL 561157|B.1.1.293|Gambia|2020-07-24	Africa|hCoV-19/Gambia/NPHL-2473/2020|EPI ISL 561260|B.1.5.12|Gambia|2020-07-21	0.0005042848	Africa
Africa|hCoV-19/Gambia/GC19-2985/2020|EPI ISL 561158|B.1.5.12|Gambia|2020-07-24	Africa|hCoV-19/Gambia/NPHL-2473/2020|EPI ISL 561260|B.1.5.12|Gambia|2020-07-21	0.0002016386	Africa
Africa|hCoV-19/Gambia/GC19-2991/2020|EPI ISL 561159|B.1.1|Gambia|2020-07-24	Africa|hCoV-19/Gambia/NPHL-2473/2020|EPI ISL 561260|B.1.5.12|Gambia|2020-07-21	0.0004706927	Africa
Africa|hCoV-19/Gambia/GC19-3064/2020|EPI ISL 561160|B.1.1|Gambia|2020-07-25	Africa|hCoV-19/Gambia/NPHL-2473/2020|EPI ISL 561260|B.1.5.12|Gambia|2020-07-21	0.0006052394	Africa
Africa|hCoV-19/Gambia/GC19-3065/2020|EPI ISL 561161|B.1.5.12|Gambia|2020-07-25	Africa|hCoV-19/Gambia/NPHL-2473/2020|EPI ISL 561260|B.1.5.12|Gambia|2020-07-21	0.0003418464	Africa
Africa|hCoV-19/Gambia/GC19-3081/2020|EPI ISL 561162|B.1.1|Gambia|2020-07-25	Africa|hCoV-19/Gambia/NPHL-2473/2020|EPI ISL 561260|B.1.5.12|Gambia|2020-07-21	0.0006052189	Africa
Africa|hCoV-19/Gambia/GC19-3085/2020|EPI ISL 561163|B.1.1.293|Gambia|2020-07-25	Africa|hCoV-19/Gambia/NPHL-2473/2020|EPI ISL 561260|B.1.5.12|Gambia|2020-07-21	0.0004402937	Africa
Africa|hCoV-19/Gambia/GC19-3087/2020|EPI ISL 561041|B.1.292|Gambia|2020-07-25	Africa|hCoV-19/Gambia/NPHL-2473/2020|EPI ISL 561260|B.1.5.12|Gambia|2020-07-21	0.0005042220	Africa
Africa|hCoV-19/Gambia/GC19-3099/2020|EPI ISL 561164|B.1.1.242|Gambia|2020-07-25	Africa|hCoV-19/Gambia/NPHL-2473/2020|EPI ISL 561260|B.1.5.12|Gambia|2020-07-21	0.0005715480	Africa
Africa|hCoV-19/Gambia/GC19-3110/2020|EPI ISL 561165|B.1.1.293|Gambia|2020-07-25	Africa|hCoV-19/Gambia/NPHL-2473/2020|EPI ISL 561260|B.1.5.12|Gambia|2020-07-21	0.0005379147	Africa
Africa|hCoV-19/Gambia/GC19-3112/2020|EPI ISL 561166|B.1|Gambia|2020-07-25	Africa|hCoV-19/Gambia/NPHL-2473/2020|EPI ISL 561260|B.1.5.12|Gambia|2020-07-21	0.0005714961	Africa
Africa|hCoV-19/Gambia/GC19-3113/2020|EPI ISL 561167|B.1.1.293|Gambia|2020-07-25	Africa|hCoV-19/Gambia/NPHL-2473/2020|EPI ISL 561260|B.1.5.12|Gambia|2020-07-21	0.0005042679	Africa
Africa|hCoV-19/Gambia/GC19-3114/2020|EPI ISL 561168|B.1.1|Gambia|2020-07-25	Africa|hCoV-19/Gambia/NPHL-2473/2020|EPI ISL 561260|B.1.5.12|Gambia|2020-07-21	0.0006051988	Africa
Africa|hCoV-19/Gambia/GC19-3135/2020|EPI ISL 561169|B.1.5.12|Gambia|2020-07-27	Africa|hCoV-19/Gambia/NPHL-2473/2020|EPI ISL 561260|B.1.5.12|Gambia|2020-07-21	0.0002031402	Africa
Africa|hCoV-19/Gambia/GC19-3140/2020|EPI ISL 561042|B.1.5.12|Gambia|2020-07-27	Africa|hCoV-19/Gambia/NPHL-2473/2020|EPI ISL 561260|B.1.5.12|Gambia|2020-07-21	0.0002352600	Africa
Africa|hCoV-19/Gambia/GC19-3145/2020|EPI ISL 561170|B.1.1|Gambia|2020-07-27	Africa|hCoV-19/Gambia/NPHL-2473/2020|EPI ISL 561260|B.1.5.12|Gambia|2020-07-21	0.0006052191	Africa
Africa|hCoV-19/Gambia/GC19-3146/2020|EPI ISL 561171|B.1.5.12|Gambia|2020-07-27	Africa|hCoV-19/Gambia/NPHL-2473/2020|EPI ISL 561260|B.1.5.12|Gambia|2020-07-21	0.0002370820	Africa
Africa|hCoV-19/Gambia/GC19-3165/2020|EPI ISL 561043|B.1.1.293|Gambia|2020-07-27	Africa|hCoV-19/Gambia/NPHL-2473/2020|EPI ISL 561260|B.1.5.12|Gambia|2020-07-21	0.0005042679	Africa
Africa|hCoV-19/Gambia/GC19-3166/2020|EPI ISL 561044|B.1.5.12|Gambia|2020-07-27	Africa|hCoV-19/Gambia/NPHL-2473/2020|EPI ISL 561260|B.1.5.12|Gambia|2020-07-21	0.0002031333	Africa
Africa|hCoV-19/Gambia/GC19-3189/2020|EPI ISL 561045|B.1.5|Gambia|2020-07-27	Africa|hCoV-19/Gambia/NPHL-2473/2020|EPI ISL 561260|B.1.5.12|Gambia|2020-07-21	0.0003419399	Africa
Africa|hCoV-19/Gambia/GC19-3192/2020|EPI ISL 561046|B.1.5|Gambia|2020-07-27	Africa|hCoV-19/Gambia/NPHL-2473/2020|EPI ISL 561260|B.1.5.12|Gambia|2020-07-21	0.0003725662	Africa
Africa|hCoV-19/Gambia/GC19-3193/2020|EPI ISL 561047|B.1.5.12|Gambia|2020-07-27	Africa|hCoV-19/Gambia/NPHL-2473/2020|EPI ISL 561260|B.1.5.12|Gambia|2020-07-21	0.0002031265	Africa
Africa|hCoV-19/Gambia/GC19-3208/2020|EPI ISL 561048|B.1.5.12|Gambia|2020-07-27	Africa|hCoV-19/Gambia/NPHL-2473/2020|EPI ISL 561260|B.1.5.12|Gambia|2020-07-21	0.0001692784	Africa
Africa|hCoV-19/Gambia/GC19-3209/2020|EPI ISL 561049|B.1.5.12|Gambia|2020-07-27	Africa|hCoV-19/Gambia/NPHL-2473/2020|EPI ISL 561260|B.1.5.12|Gambia|2020-07-21	0.0002031540	Africa
Africa|hCoV-19/Gambia/GC19-3210/2020|EPI ISL 561050|B.1.5.12|Gambia|2020-07-27	Africa|hCoV-19/Gambia/NPHL-2473/2020|EPI ISL 561260|B.1.5.12|Gambia|2020-07-21	0.0002428187	Africa
Africa|hCoV-19/Gambia/GC19-3214/2020|EPI ISL 561051|B.1.1.293|Gambia|2020-07-27	Africa|hCoV-19/Gambia/NPHL-2473/2020|EPI ISL 561260|B.1.5.12|Gambia|2020-07-21	0.0004064165	Africa
Africa|hCoV-19/Gambia/GC19-3219/2020|EPI ISL 561052|B.1.5.12|Gambia|2020-07-27	Africa|hCoV-19/Gambia/NPHL-2473/2020|EPI ISL 561260|B.1.5.12|Gambia|2020-07-21	0.0002016657	Africa
Africa|hCoV-19/Gambia/GC19-3246/2020|EPI ISL 561053|B.1.5.12|Gambia|2020-07-27	Africa|hCoV-19/Gambia/NPHL-2473/2020|EPI ISL 561260|B.1.5.12|Gambia|2020-07-21	0.0001354167	Africa
Africa|hCoV-19/Gambia/GC19-3255/2020|EPI ISL 561054|B.1.177|Gambia|2020-07-27	Africa|hCoV-19/Gambia/NPHL-2473/2020|EPI ISL 561260|B.1.5.12|Gambia|2020-07-21	0.0003386829	Africa
Africa|hCoV-19/Gambia/GC19-3266/2020|EPI ISL 561055|B.1.5|Gambia|2020-07-27	Africa|hCoV-19/Gambia/NPHL-2473/2020|EPI ISL 561260|B.1.5.12|Gambia|2020-07-21	0.0003047775	Africa
Africa|hCoV-19/Gambia/GC19-3267/2020|EPI ISL 561056|B.1.5.12|Gambia|2020-07-27	Africa|hCoV-19/Gambia/NPHL-2473/2020|EPI ISL 561260|B.1.5.12|Gambia|2020-07-21	0.0001354259	Africa
Africa|hCoV-19/Gambia/GC19-3278/2020|EPI ISL 561058|B.1.5.12|Gambia|2020-07-27	Africa|hCoV-19/Gambia/NPHL-2473/2020|EPI ISL 561260|B.1.5.12|Gambia|2020-07-21	0.0002031334	Africa
Africa|hCoV-19/Gambia/GC19-3301/2020|EPI ISL 561059|B.1.5.12|Gambia|2020-07-27	Africa|hCoV-19/Gambia/NPHL-2473/2020|EPI ISL 561260|B.1.5.12|Gambia|2020-07-21	0.0001015595	Africa
Africa|hCoV-19/Gambia/GC19-3317/2020|EPI ISL 561060|B.1.5|Gambia|2020-07-27	Africa|hCoV-19/Gambia/NPHL-2473/2020|EPI ISL 561260|B.1.5.12|Gambia|2020-07-21	0.0003698536	Africa
Africa|hCoV-19/Gambia/GC19-3323/2020|EPI ISL 561061|B.1.5|Gambia|2020-07-27	Africa|hCoV-19/Gambia/NPHL-2473/2020|EPI ISL 561260|B.1.5.12|Gambia|2020-07-21	0.0003386978	Africa
Africa|hCoV-19/Gambia/GC19-3358/2020|EPI ISL 561062|B.1.1.293|Gambia|2020-07-27	Africa|hCoV-19/Gambia/NPHL-2473/2020|EPI ISL 561260|B.1.5.12|Gambia|2020-07-21	0.0006051986	Africa
Africa|hCoV-19/Gambia/GC19-3365/2020|EPI ISL 561063|B.1.5.12|Gambia|2020-07-27	Africa|hCoV-19/Gambia/NPHL-2473/2020|EPI ISL 561260|B.1.5.12|Gambia|2020-07-21	0.0002708830	Africa
Africa|hCoV-19/Gambia/GC19-3373/2020|EPI ISL 561064|B.1.5|Gambia|2020-07-27	Africa|hCoV-19/Gambia/NPHL-2473/2020|EPI ISL 561260|B.1.5.12|Gambia|2020-07-21	0.0003047774	Africa
Africa|hCoV-19/Gambia/GC19-3374/2020|EPI ISL 561065|B.1.5.12|Gambia|2020-07-27	Africa|hCoV-19/Gambia/NPHL-2473/2020|EPI ISL 561260|B.1.5.12|Gambia|2020-07-21	0.0002708555	Africa
Africa|hCoV-19/Gambia/GC19-3375/2020|EPI ISL 561066|B.1.5.12|Gambia|2020-07-27	Africa|hCoV-19/Gambia/NPHL-2473/2020|EPI ISL 561260|B.1.5.12|Gambia|2020-07-21	0.0002369994	Africa
Africa|hCoV-19/Gambia/GC19-3380/2020|EPI ISL 561067|B.1.5.12|Gambia|2020-07-27	Africa|hCoV-19/Gambia/NPHL-2473/2020|EPI ISL 561260|B.1.5.12|Gambia|2020-07-21	0.0002031471	Africa
Africa|hCoV-19/Gambia/GC19-3381/2020|EPI ISL 561068|B.1.5.12|Gambia|2020-07-27	Africa|hCoV-19/Gambia/NPHL-2473/2020|EPI ISL 561260|B.1.5.12|Gambia|2020-07-21	0.0002352395	Africa
Africa|hCoV-19/Gambia/GC19-3396/2020|EPI ISL 561069|B.1.5.12|Gambia|2020-07-27	Africa|hCoV-19/Gambia/NPHL-2473/2020|EPI ISL 561260|B.1.5.12|Gambia|2020-07-21	0.0002016299	Africa
Africa|hCoV-19/Gambia/GC19-3398/2020|EPI ISL 561070|B.1.1.242|Gambia|2020-07-27	Africa|hCoV-19/Gambia/NPHL-2473/2020|EPI ISL 561260|B.1.5.12|Gambia|2020-07-21	0.0006724568	Africa
Africa|hCoV-19/Gambia/GC19-3399/2020|EPI ISL 561172|B.1.5|Gambia|2020-07-27	Africa|hCoV-19/Gambia/NPHL-2473/2020|EPI ISL 561260|B.1.5.12|Gambia|2020-07-21	0.0004034522	Africa
Africa|hCoV-19/Gambia/GC19-3400/2020|EPI ISL 561173|B.1.5|Gambia|2020-07-27	Africa|hCoV-19/Gambia/NPHL-2473/2020|EPI ISL 561260|B.1.5.12|Gambia|2020-07-21	0.0004034034	Africa
Africa|hCoV-19/Gambia/GC19-3407/2020|EPI ISL 561174|B.1.1.242|Gambia|2020-07-27	Africa|hCoV-19/Gambia/NPHL-2473/2020|EPI ISL 561260|B.1.5.12|Gambia|2020-07-21	0.0004370499	Africa
Africa|hCoV-19/Gambia/GC19-3411/2020|EPI ISL 561175|B.1.5.12|Gambia|2020-07-27	Africa|hCoV-19/Gambia/NPHL-2473/2020|EPI ISL 561260|B.1.5.12|Gambia|2020-07-21	0.0002731513	Africa
Africa|hCoV-19/Gambia/GC19-3418/2020|EPI ISL 561176|B.1.1.242|Gambia|2020-07-27	Africa|hCoV-19/Gambia/NPHL-2473/2020|EPI ISL 561260|B.1.5.12|Gambia|2020-07-21	0.0005042798	Africa
Africa|hCoV-19/Gambia/GC19-3429/2020|EPI ISL 561178|B.1.5.12|Gambia|2020-07-27	Africa|hCoV-19/Gambia/NPHL-2473/2020|EPI ISL 561260|B.1.5.12|Gambia|2020-07-21	0.0002016386	Africa
Africa|hCoV-19/Gambia/GC19-3432/2020|EPI ISL 561179|B.1.5.12|Gambia|2020-07-27	Africa|hCoV-19/Gambia/NPHL-2473/2020|EPI ISL 561260|B.1.5.12|Gambia|2020-07-21	0.0000677026	Africa
Africa|hCoV-19/Gambia/GC19-3438/2020|EPI ISL 561180|B.1.5.12|Gambia|2020-07-27	Africa|hCoV-19/Gambia/NPHL-2473/2020|EPI ISL 561260|B.1.5.12|Gambia|2020-07-21	0.0002016413	Africa
Africa|hCoV-19/Gambia/GC19-3445/2020|EPI ISL 561181|B.1.5.12|Gambia|2020-07-27	Africa|hCoV-19/Gambia/NPHL-2473/2020|EPI ISL 561260|B.1.5.12|Gambia|2020-07-21	0.0002688507	Africa
Africa|hCoV-19/Gambia/GC19-3448/2020|EPI ISL 561183|B.1.5|Gambia|2020-07-27	Africa|hCoV-19/Gambia/NPHL-2473/2020|EPI ISL 561260|B.1.5.12|Gambia|2020-07-21	0.0002735062	Africa
Africa|hCoV-19/Gambia/GC19-3497/2020|EPI ISL 561184|B.1.5.12|Gambia|2020-07-27	Africa|hCoV-19/Gambia/NPHL-2473/2020|EPI ISL 561260|B.1.5.12|Gambia|2020-07-21	0.0003360995	Africa
Africa|hCoV-19/Gambia/GC19-3503/2020|EPI ISL 561186|B.1.5.12|Gambia|2020-07-27	Africa|hCoV-19/Gambia/NPHL-2473/2020|EPI ISL 561260|B.1.5.12|Gambia|2020-07-21	0.0001365211	Africa
Africa|hCoV-19/Gambia/GC19-3504/2020|EPI ISL 561187|B.1.5.12|Gambia|2020-07-27	Africa|hCoV-19/Gambia/NPHL-2473/2020|EPI ISL 561260|B.1.5.12|Gambia|2020-07-21	0.0001692669	Africa
Africa|hCoV-19/Gambia/GC19-3505/2020|EPI ISL 561188|B.1.5.12|Gambia|2020-07-27	Africa|hCoV-19/Gambia/NPHL-2473/2020|EPI ISL 561260|B.1.5.12|Gambia|2020-07-21	0.0001680271	Africa
Africa|hCoV-19/Gambia/GC19-3529/2020|EPI ISL 561191|B.1.5.12|Gambia|2020-07-27	Africa|hCoV-19/Gambia/NPHL-2473/2020|EPI ISL 561260|B.1.5.12|Gambia|2020-07-21	0.0002016346	Africa
Africa|hCoV-19/Gambia/GC19-3530/2020|EPI ISL 561192|B.1.5.12|Gambia|2020-07-27	Africa|hCoV-19/Gambia/NPHL-2473/2020|EPI ISL 561260|B.1.5.12|Gambia|2020-07-21	0.0001723411	Africa
Africa|hCoV-19/Gambia/GC19-3533/2020|EPI ISL 561193|B.1.1.293|Gambia|2020-07-27	Africa|hCoV-19/Gambia/NPHL-2473/2020|EPI ISL 561260|B.1.5.12|Gambia|2020-07-21	0.0005379636	Africa
Africa|hCoV-19/Gambia/GC19-3535/2020|EPI ISL 561194|B.1.1.242|Gambia|2020-07-27	Africa|hCoV-19/Gambia/NPHL-2473/2020|EPI ISL 561260|B.1.5.12|Gambia|2020-07-21	0.0006052070	Africa
Africa|hCoV-19/Gambia/GC19-3550/2020|EPI ISL 561195|B.1.5.12|Gambia|2020-07-27	Africa|hCoV-19/Gambia/NPHL-2473/2020|EPI ISL 561260|B.1.5.12|Gambia|2020-07-21	0.0003025067	Africa
Africa|hCoV-19/Gambia/GC19-3565/2020|EPI ISL 561196|B.1.5.12|Gambia|2020-07-27	Africa|hCoV-19/Gambia/NPHL-2473/2020|EPI ISL 561260|B.1.5.12|Gambia|2020-07-21	0.0002352498	Africa
Africa|hCoV-19/Gambia/GC19-3578/2020|EPI ISL 561197|B.1.5.12|Gambia|2020-07-27	Africa|hCoV-19/Gambia/NPHL-2473/2020|EPI ISL 561260|B.1.5.12|Gambia|2020-07-21	0.0001344655	Africa
Africa|hCoV-19/Gambia/GC19-3629/2020|EPI ISL 561199|B.1.5.12|Gambia|2020-07-27	Africa|hCoV-19/Gambia/NPHL-2473/2020|EPI ISL 561260|B.1.5.12|Gambia|2020-07-21	0.0002352498	Africa
Africa|hCoV-19/Gambia/GC19-3656/2020|EPI ISL 561201|B.1.5.12|Gambia|2020-07-27	Africa|hCoV-19/Gambia/NPHL-2473/2020|EPI ISL 561260|B.1.5.12|Gambia|2020-07-21	0.0001344158	Africa
Africa|hCoV-19/Gambia/GC19-3659/2020|EPI ISL 561202|B.1.1|Gambia|2020-07-27	Africa|hCoV-19/Gambia/NPHL-2473/2020|EPI ISL 561260|B.1.5.12|Gambia|2020-07-21	0.0004706816	Africa
Africa|hCoV-19/Gambia/GC19-3666/2020|EPI ISL 561204|B.1.5.12|Gambia|2020-07-27	Africa|hCoV-19/Gambia/NPHL-2473/2020|EPI ISL 561260|B.1.5.12|Gambia|2020-07-21	0.0002371600	Africa
Africa|hCoV-19/Gambia/GC19-3769/2020|EPI ISL 561072|B.1.292|Gambia|2020-07-27	Africa|hCoV-19/Gambia/NPHL-2473/2020|EPI ISL 561260|B.1.5.12|Gambia|2020-07-21	0.0004779757	Africa
Africa|hCoV-19/Gambia/GC19-3773/2020|EPI ISL 561073|B.1.5.12|Gambia|2020-07-27	Africa|hCoV-19/Gambia/NPHL-2473/2020|EPI ISL 561260|B.1.5.12|Gambia|2020-07-21	0.0002016298	Africa
Africa|hCoV-19/Gambia/GC19-3774/2020|EPI ISL 561074|B.1.5.12|Gambia|2020-07-27	Africa|hCoV-19/Gambia/NPHL-2473/2020|EPI ISL 561260|B.1.5.12|Gambia|2020-07-21	0.0001680215	Africa
Africa|hCoV-19/Gambia/GC19-3794/2020|EPI ISL 561078|B.1.5.12|Gambia|2020-07-27	Africa|hCoV-19/Gambia/NPHL-2473/2020|EPI ISL 561260|B.1.5.12|Gambia|2020-07-21	0.0001706474	Africa
Africa|hCoV-19/Gambia/GC19-3796/2020|EPI ISL 561079|B.1.5.12|Gambia|2020-07-27	Africa|hCoV-19/Gambia/NPHL-2473/2020|EPI ISL 561260|B.1.5.12|Gambia|2020-07-21	0.0003361061	Africa
Africa|hCoV-19/Gambia/GC19-3798/2020|EPI ISL 561080|B.1.1.242|Gambia|2020-07-27	Africa|hCoV-19/Gambia/NPHL-2473/2020|EPI ISL 561260|B.1.5.12|Gambia|2020-07-21	0.0006450599	Africa
Africa|hCoV-19/Gambia/GC19-3799/2020|EPI ISL 561081|B.1.1.242|Gambia|2020-07-27	Africa|hCoV-19/Gambia/NPHL-2473/2020|EPI ISL 561260|B.1.5.12|Gambia|2020-07-21	0.0006387934	Africa
Africa|hCoV-19/Gambia/GC19-3802/2020|EPI ISL 561082|B.1.5.12|Gambia|2020-07-27	Africa|hCoV-19/Gambia/NPHL-2473/2020|EPI ISL 561260|B.1.5.12|Gambia|2020-07-21	0.0003697367	Africa
Africa|hCoV-19/Gambia/GC19-3805/2020|EPI ISL 561083|B.1.5.12|Gambia|2020-07-27	Africa|hCoV-19/Gambia/NPHL-2473/2020|EPI ISL 561260|B.1.5.12|Gambia|2020-07-21	0.0002016251	Africa
Africa|hCoV-19/Gambia/GC19-3806/2020|EPI ISL 561084|B.1.1.293|Gambia|2020-07-27	Africa|hCoV-19/Gambia/NPHL-2473/2020|EPI ISL 561260|B.1.5.12|Gambia|2020-07-21	0.0005379200	Africa
Africa|hCoV-19/Gambia/GC19-3807/2020|EPI ISL 561085|B.1.1.293|Gambia|2020-07-27	Africa|hCoV-19/Gambia/NPHL-2473/2020|EPI ISL 561260|B.1.5.12|Gambia|2020-07-21	0.0005715957	Africa
Africa|hCoV-19/Gambia/GC19-3812/2020|EPI ISL 561086|B.1.1.293|Gambia|2020-07-27	Africa|hCoV-19/Gambia/NPHL-2473/2020|EPI ISL 561260|B.1.5.12|Gambia|2020-07-21	0.0006064748	Africa
Africa|hCoV-19/Gambia/GC19-3813/2020|EPI ISL 561087|B.1.1.293|Gambia|2020-07-27	Africa|hCoV-19/Gambia/NPHL-2473/2020|EPI ISL 561260|B.1.5.12|Gambia|2020-07-21	0.0005715764	Africa
Africa|hCoV-19/Gambia/GC19-3814/2020|EPI ISL 561088|B.1|Gambia|2020-07-27	Africa|hCoV-19/Gambia/NPHL-2473/2020|EPI ISL 561260|B.1.5.12|Gambia|2020-07-21	0.0006388594	Africa
Africa|hCoV-19/Gambia/GC19-3816/2020|EPI ISL 561089|B.1.1.293|Gambia|2020-07-27	Africa|hCoV-19/Gambia/NPHL-2473/2020|EPI ISL 561260|B.1.5.12|Gambia|2020-07-21	0.0004402639	Africa
Africa|hCoV-19/Gambia/GC19-3818/2020|EPI ISL 561090|B.1.1.293|Gambia|2020-07-27	Africa|hCoV-19/Gambia/NPHL-2473/2020|EPI ISL 561260|B.1.5.12|Gambia|2020-07-21	0.0006388337	Africa
Africa|hCoV-19/Gambia/GC19-3820/2020|EPI ISL 561091|B.1.1.293|Gambia|2020-07-27	Africa|hCoV-19/Gambia/NPHL-2473/2020|EPI ISL 561260|B.1.5.12|Gambia|2020-07-21	0.0005715765	Africa
Africa|hCoV-19/Gambia/GC19-3821/2020|EPI ISL 561092|B.1.5.12|Gambia|2020-07-27	Africa|hCoV-19/Gambia/NPHL-2473/2020|EPI ISL 561260|B.1.5.12|Gambia|2020-07-21	0.0003102321	Africa
Africa|hCoV-19/Gambia/GC19-3822/2020|EPI ISL 561093|B.1.5.12|Gambia|2020-07-27	Africa|hCoV-19/Gambia/NPHL-2473/2020|EPI ISL 561260|B.1.5.12|Gambia|2020-07-21	0.0002016299	Africa
Africa|hCoV-19/Gambia/GC19-3823/2020|EPI ISL 561094|B.1.5.12|Gambia|2020-07-27	Africa|hCoV-19/Gambia/NPHL-2473/2020|EPI ISL 561260|B.1.5.12|Gambia|2020-07-21	0.0004063657	Africa
Africa|hCoV-19/Gambia/GC19-3835/2020|EPI ISL 561096|B.1.1.293|Gambia|2020-07-27	Africa|hCoV-19/Gambia/NPHL-2473/2020|EPI ISL 561260|B.1.5.12|Gambia|2020-07-21	0.0005379380	Africa
Africa|hCoV-19/Gambia/GC19-3836/2020|EPI ISL 561097|B.1.5.12|Gambia|2020-07-27	Africa|hCoV-19/Gambia/NPHL-2473/2020|EPI ISL 561260|B.1.5.12|Gambia|2020-07-21	0.0003024834	Africa
Africa|hCoV-19/Gambia/GC19-3839/2020|EPI ISL 561098|B.1.5.12|Gambia|2020-07-27	Africa|hCoV-19/Gambia/NPHL-2473/2020|EPI ISL 561260|B.1.5.12|Gambia|2020-07-21	0.0003361220	Africa
Africa|hCoV-19/Gambia/GC19-3842/2020|EPI ISL 561099|B.1.1.293|Gambia|2020-07-27	Africa|hCoV-19/Gambia/NPHL-2473/2020|EPI ISL 561260|B.1.5.12|Gambia|2020-07-21	0.0006388466	Africa
Africa|hCoV-19/Gambia/GC19-3846/2020|EPI ISL 561100|B.1.1.293|Gambia|2020-07-27	Africa|hCoV-19/Gambia/NPHL-2473/2020|EPI ISL 561260|B.1.5.12|Gambia|2020-07-21	0.0006052109	Africa
Africa|hCoV-19/Gambia/GC19-3852/2020|EPI ISL 561101|B.1.5.12|Gambia|2020-07-27	Africa|hCoV-19/Gambia/NPHL-2473/2020|EPI ISL 561260|B.1.5.12|Gambia|2020-07-21	0.0003414031	Africa
Africa|hCoV-19/Gambia/GC19-3854/2020|EPI ISL 561102|B.1.1.293|Gambia|2020-07-27	Africa|hCoV-19/Gambia/NPHL-2473/2020|EPI ISL 561260|B.1.5.12|Gambia|2020-07-21	0.0006388466	Africa
Africa|hCoV-19/Gambia/GC192573/2020|EPI ISL 561115|B.1.5.12|Gambia|2020-07-21	Africa|hCoV-19/Gambia/NPHL-2473/2020|EPI ISL 561260|B.1.5.12|Gambia|2020-07-21	0.0002016386	Africa
Africa|hCoV-19/Gambia/GC192576/2020|EPI ISL 561117|B.1.5.12|Gambia|2020-07-21	Africa|hCoV-19/Gambia/NPHL-2473/2020|EPI ISL 561260|B.1.5.12|Gambia|2020-07-21	0.0001355131	Africa
Africa|hCoV-19/Gambia/GC192579/2020|EPI ISL 561118|B.1.5.12|Gambia|2020-07-21	Africa|hCoV-19/Gambia/NPHL-2473/2020|EPI ISL 561260|B.1.5.12|Gambia|2020-07-21	0.0001363072	Africa
Africa|hCoV-19/Gambia/GC192602/2020|EPI ISL 561120|B.1.1.293|Gambia|2020-07-21	Africa|hCoV-19/Gambia/NPHL-2473/2020|EPI ISL 561260|B.1.5.12|Gambia|2020-07-21	0.0006388339	Africa
Africa|hCoV-19/Gambia/GC192610/2020|EPI ISL 561121|B.1.1.293|Gambia|2020-07-21	Africa|hCoV-19/Gambia/NPHL-2473/2020|EPI ISL 561260|B.1.5.12|Gambia|2020-07-21	0.0006388338	Africa
Africa|hCoV-19/Gambia/GC192751/2020|EPI ISL 561138|B.1.5.12|Gambia|2020-07-21	Africa|hCoV-19/Gambia/NPHL-2473/2020|EPI ISL 561260|B.1.5.12|Gambia|2020-07-21	0.0001343996	Africa
Africa|hCoV-19/Gambia/GC192756/2020|EPI ISL 561139|B.1.5.12|Gambia|2020-07-22	Africa|hCoV-19/Gambia/NPHL-2473/2020|EPI ISL 561260|B.1.5.12|Gambia|2020-07-21	0.0001680215	Africa
Africa|hCoV-19/Gambia/GC192772/2020|EPI ISL 561140|B.1.1|Gambia|2020-07-22	Africa|hCoV-19/Gambia/NPHL-2473/2020|EPI ISL 561260|B.1.5.12|Gambia|2020-07-21	0.0006051988	Africa
Africa|hCoV-19/Gambia/GC192778/2020|EPI ISL 561141|B.1.1|Gambia|2020-07-22	Africa|hCoV-19/Gambia/NPHL-2473/2020|EPI ISL 561260|B.1.5.12|Gambia|2020-07-21	0.0005043068	Africa
Africa|hCoV-19/Gambia/GC192781/2020|EPI ISL 561142|B.1.5.12|Gambia|2020-07-22	Africa|hCoV-19/Gambia/NPHL-2473/2020|EPI ISL 561260|B.1.5.12|Gambia|2020-07-21	0.0002016299	Africa
Africa|hCoV-19/Gambia/GC192782/2020|EPI ISL 561143|B.1.5.12|Gambia|2020-07-22	Africa|hCoV-19/Gambia/NPHL-2473/2020|EPI ISL 561260|B.1.5.12|Gambia|2020-07-21	0.0002016346	Africa
Africa|hCoV-19/Gambia/GC192786/2020|EPI ISL 561144|B.1.1.293|Gambia|2020-07-22	Africa|hCoV-19/Gambia/NPHL-2473/2020|EPI ISL 561260|B.1.5.12|Gambia|2020-07-21	0.0005715516	Africa
Africa|hCoV-19/Gambia/GC192789/2020|EPI ISL 561145|B.1|Gambia|2020-07-22	Africa|hCoV-19/Gambia/NPHL-2473/2020|EPI ISL 561260|B.1.5.12|Gambia|2020-07-21	0.0004706090	Africa
Africa|hCoV-19/Gambia/GC192811/2020|EPI ISL 561147|B.1.5.12|Gambia|2020-07-22	Africa|hCoV-19/Gambia/NPHL-2473/2020|EPI ISL 561260|B.1.5.12|Gambia|2020-07-21	0.0001707756	Africa
Africa|hCoV-19/Gambia/GC192812/2020|EPI ISL 561148|B.1.1.293|Gambia|2020-07-22	Africa|hCoV-19/Gambia/NPHL-2473/2020|EPI ISL 561260|B.1.5.12|Gambia|2020-07-21	0.0005042678	Africa
Africa|hCoV-19/Gambia/NPHL-038/2020|EPI ISL 561205|B.1.1|Gambia|2020	Africa|hCoV-19/Gambia/NPHL-2473/2020|EPI ISL 561260|B.1.5.12|Gambia|2020-07-21	0.0006388489	Africa
Africa|hCoV-19/Gambia/NPHL-061/2020|EPI ISL 561206|B.1.5.12|Gambia|2020	Africa|hCoV-19/Gambia/NPHL-2473/2020|EPI ISL 561260|B.1.5.12|Gambia|2020-07-21	0.0002688570	Africa
Africa|hCoV-19/Gambia/NPHL-1168/2020|EPI ISL 561212|B.1.5.12|Gambia|2020-06-27	Africa|hCoV-19/Gambia/NPHL-2473/2020|EPI ISL 561260|B.1.5.12|Gambia|2020-07-21	0.0004033964	Africa
Africa|hCoV-19/Gambia/NPHL-1208/2020|EPI ISL 561213|B.1.5.12|Gambia|2020-06-30	Africa|hCoV-19/Gambia/NPHL-2473/2020|EPI ISL 561260|B.1.5.12|Gambia|2020-07-21	0.0002384246	Africa
Africa|hCoV-19/Gambia/NPHL-1209/2020|EPI ISL 561214|B.1.5.12|Gambia|2020-06-30	Africa|hCoV-19/Gambia/NPHL-2473/2020|EPI ISL 561260|B.1.5.12|Gambia|2020-07-21	0.0002060204	Africa
Africa|hCoV-19/Gambia/NPHL-1212/2020|EPI ISL 561215|B.1.5.12|Gambia|2020-06-30	Africa|hCoV-19/Gambia/NPHL-2473/2020|EPI ISL 561260|B.1.5.12|Gambia|2020-07-21	0.0002688623	Africa
Africa|hCoV-19/Gambia/NPHL-1224/2020|EPI ISL 561217|B.1.1.293|Gambia|2020-06-30	Africa|hCoV-19/Gambia/NPHL-2473/2020|EPI ISL 561260|B.1.5.12|Gambia|2020-07-21	0.0004567444	Africa
Africa|hCoV-19/Gambia/NPHL-1230/2020|EPI ISL 561218|B.1.5|Gambia|2020-06-30	Africa|hCoV-19/Gambia/NPHL-2473/2020|EPI ISL 561260|B.1.5.12|Gambia|2020-07-21	0.0002043367	Africa
Africa|hCoV-19/Gambia/NPHL-1248/2020|EPI ISL 561222|B.1.5|Gambia|2020-07-01	Africa|hCoV-19/Gambia/NPHL-2473/2020|EPI ISL 561260|B.1.5.12|Gambia|2020-07-21	0.0002383816	Africa
Africa|hCoV-19/Gambia/NPHL-1258/2020|EPI ISL 561223|B.1.292|Gambia|2020-07-02	Africa|hCoV-19/Gambia/NPHL-2473/2020|EPI ISL 561260|B.1.5.12|Gambia|2020-07-21	0.0004369747	Africa
Africa|hCoV-19/Gambia/NPHL-1422/2020|EPI ISL 561228|B.1.5|Gambia|2020-07-04	Africa|hCoV-19/Gambia/NPHL-2473/2020|EPI ISL 561260|B.1.5.12|Gambia|2020-07-21	0.0003181220	Africa
Africa|hCoV-19/Gambia/NPHL-1424/2020|EPI ISL 561229|B.1.292|Gambia|2020-07-04	Africa|hCoV-19/Gambia/NPHL-2473/2020|EPI ISL 561260|B.1.5.12|Gambia|2020-07-21	0.0004371060	Africa
Africa|hCoV-19/Gambia/NPHL-1446/2020|EPI ISL 561230|B.1.5|Gambia|2020-07-04	Africa|hCoV-19/Gambia/NPHL-2473/2020|EPI ISL 561260|B.1.5.12|Gambia|2020-07-21	0.0002383816	Africa
Africa|hCoV-19/Gambia/NPHL-1477/2020|EPI ISL 561231|B.1.5|Gambia|2020	Africa|hCoV-19/Gambia/NPHL-2473/2020|EPI ISL 561260|B.1.5.12|Gambia|2020-07-21	0.0002461768	Africa
Africa|hCoV-19/Gambia/NPHL-1514/2020|EPI ISL 561232|B.1.1|Gambia|2020	Africa|hCoV-19/Gambia/NPHL-2473/2020|EPI ISL 561260|B.1.5.12|Gambia|2020-07-21	0.0005378966	Africa
Africa|hCoV-19/Gambia/NPHL-1641/2020|EPI ISL 561235|B.1.292|Gambia|2020-07-31	Africa|hCoV-19/Gambia/NPHL-2473/2020|EPI ISL 561260|B.1.5.12|Gambia|2020-07-21	0.0004876248	Africa
Africa|hCoV-19/Gambia/NPHL-1645/2020|EPI ISL 561236|B.1.1.293|Gambia|2020-08-04	Africa|hCoV-19/Gambia/NPHL-2473/2020|EPI ISL 561260|B.1.5.12|Gambia|2020-07-21	0.0004733979	Africa
Africa|hCoV-19/Gambia/NPHL-1711/2020|EPI ISL 561237|B.1.1.293|Gambia|2020-08-04	Africa|hCoV-19/Gambia/NPHL-2473/2020|EPI ISL 561260|B.1.5.12|Gambia|2020-07-21	0.0005042678	Africa
Africa|hCoV-19/Gambia/NPHL-1746/2020|EPI ISL 561238|B.1.1|Gambia|2020-07-20	Africa|hCoV-19/Gambia/NPHL-2473/2020|EPI ISL 561260|B.1.5.12|Gambia|2020-07-21	0.0004370732	Africa
Africa|hCoV-19/Gambia/NPHL-1921/2020|EPI ISL 561239|B.1.1|Gambia|2020	Africa|hCoV-19/Gambia/NPHL-2473/2020|EPI ISL 561260|B.1.5.12|Gambia|2020-07-21	0.0006051987	Africa
Africa|hCoV-19/Gambia/NPHL-1968/2020|EPI ISL 561240|B.1.1|Gambia|2020-07-16	Africa|hCoV-19/Gambia/NPHL-2473/2020|EPI ISL 561260|B.1.5.12|Gambia|2020-07-21	0.0006051988	Africa
Africa|hCoV-19/Gambia/NPHL-2037/2020|EPI ISL 561241|B.1.1|Gambia|2020-07-15	Africa|hCoV-19/Gambia/NPHL-2473/2020|EPI ISL 561260|B.1.5.12|Gambia|2020-07-21	0.0005715843	Africa
Africa|hCoV-19/Gambia/NPHL-2268/2020|EPI ISL 561242|B.1.1|Gambia|2020	Africa|hCoV-19/Gambia/NPHL-2473/2020|EPI ISL 561260|B.1.5.12|Gambia|2020-07-21	0.0004043643	Africa
Africa|hCoV-19/Gambia/NPHL-2344/2020|EPI ISL 561243|B.1.292|Gambia|2020	Africa|hCoV-19/Gambia/NPHL-2473/2020|EPI ISL 561260|B.1.5.12|Gambia|2020-07-21	0.0005042660	Africa
Africa|hCoV-19/Gambia/NPHL-2374/2020|EPI ISL 561244|B.1.5.12|Gambia|2020	Africa|hCoV-19/Gambia/NPHL-2473/2020|EPI ISL 561260|B.1.5.12|Gambia|2020-07-21	0.0002688714	Africa
Africa|hCoV-19/Gambia/NPHL-242/2020|EPI ISL 561245|B.1.5|Gambia|2020	Africa|hCoV-19/Gambia/NPHL-2473/2020|EPI ISL 561260|B.1.5.12|Gambia|2020-07-21	0.0002016570	Africa
Africa|hCoV-19/Gambia/NPHL-243/2020|EPI ISL 561246|B.1.5|Gambia|2020	Africa|hCoV-19/Gambia/NPHL-2473/2020|EPI ISL 561260|B.1.5.12|Gambia|2020-07-21	0.0003778209	Africa
Africa|hCoV-19/Gambia/NPHL-244/2020|EPI ISL 561247|B.1.1.293|Gambia|2020	Africa|hCoV-19/Gambia/NPHL-2473/2020|EPI ISL 561260|B.1.5.12|Gambia|2020-07-21	0.0005425966	Africa
Africa|hCoV-19/Gambia/NPHL-2443/2020|EPI ISL 561248|B.1.5.12|Gambia|2020	Africa|hCoV-19/Gambia/NPHL-2473/2020|EPI ISL 561260|B.1.5.12|Gambia|2020-07-21	0.0002688624	Africa
Africa|hCoV-19/Gambia/NPHL-2444/2020|EPI ISL 561249|B.1.292|Gambia|2020-07-21	Africa|hCoV-19/Gambia/NPHL-2473/2020|EPI ISL 561260|B.1.5.12|Gambia|2020-07-21	0.0004705978	Africa
Africa|hCoV-19/Gambia/NPHL-2446/2020|EPI ISL 561250|B.1.1|Gambia|2020	Africa|hCoV-19/Gambia/NPHL-2473/2020|EPI ISL 561260|B.1.5.12|Gambia|2020-07-21	0.0006207018	Africa
Africa|hCoV-19/Gambia/NPHL-245/2020|EPI ISL 561251|B.1.1|Gambia|2020	Africa|hCoV-19/Gambia/NPHL-2473/2020|EPI ISL 561260|B.1.5.12|Gambia|2020-07-21	0.0004402849	Africa
Africa|hCoV-19/Gambia/NPHL-2457/2020|EPI ISL 561252|B.1.1|Gambia|2020-07-21	Africa|hCoV-19/Gambia/NPHL-2473/2020|EPI ISL 561260|B.1.5.12|Gambia|2020-07-21	0.0006206804	Africa
Africa|hCoV-19/Gambia/NPHL-2458/2020|EPI ISL 561253|B.1.292|Gambia|2020-07-21	Africa|hCoV-19/Gambia/NPHL-2473/2020|EPI ISL 561260|B.1.5.12|Gambia|2020-07-21	0.0004827830	Africa
Africa|hCoV-19/Gambia/NPHL-2463/2020|EPI ISL 561254|B.1.1|Gambia|2020	Africa|hCoV-19/Gambia/NPHL-2473/2020|EPI ISL 561260|B.1.5.12|Gambia|2020-07-21	0.0006269269	Africa
Africa|hCoV-19/Gambia/NPHL-2465/2020|EPI ISL 561255|B.1.1|Gambia|2020-07-21	Africa|hCoV-19/Gambia/NPHL-2473/2020|EPI ISL 561260|B.1.5.12|Gambia|2020-07-21	0.0006207233	Africa
Africa|hCoV-19/Gambia/NPHL-2469/2020|EPI ISL 561256|B.1.5.12|Gambia|2020-07-21	Africa|hCoV-19/Gambia/NPHL-2473/2020|EPI ISL 561260|B.1.5.12|Gambia|2020-07-21	0.0003792183	Africa
Africa|hCoV-19/Gambia/NPHL-247/2020|EPI ISL 561257|B.1.1.293|Gambia|2020	Africa|hCoV-19/Gambia/NPHL-2473/2020|EPI ISL 561260|B.1.5.12|Gambia|2020-07-21	0.0005379274	Africa
Africa|hCoV-19/Gambia/NPHL-2470/2020|EPI ISL 561258|B.1.1|Gambia|2020-07-21	Africa|hCoV-19/Gambia/NPHL-2473/2020|EPI ISL 561260|B.1.5.12|Gambia|2020-07-21	0.0006206804	Africa
Africa|hCoV-19/Gambia/NPHL-2472/2020|EPI ISL 561259|B.1.5.12|Gambia|2020-07-21	Africa|hCoV-19/Gambia/NPHL-2473/2020|EPI ISL 561260|B.1.5.12|Gambia|2020-07-21	0.0002068157	Africa
Africa|hCoV-19/Algeria/G0638 2264/2020|EPI ISL 418241|B.1|Algeria|2020-03-02	Africa|hCoV-19/Gambia/NPHL-2478/2020|EPI ISL 561261|B.1.5.12|Gambia|2020-07-21	0.0003837661	Africa
Africa|hCoV-19/Algeria/G0640 2265/2020|EPI ISL 418242|B.1|Algeria|2020-03-08	Africa|hCoV-19/Gambia/NPHL-2478/2020|EPI ISL 561261|B.1.5.12|Gambia|2020-07-21	0.0002785313	Africa
Africa|hCoV-19/Algeria/G0860 2262/2020|EPI ISL 420037|B.1|Algeria|2020-03-02	Africa|hCoV-19/Gambia/NPHL-2478/2020|EPI ISL 561261|B.1.5.12|Gambia|2020-07-21	0.0002785313	Africa
Africa|hCoV-19/Benin/1022/2020|EPI ISL 476826|B.1|Benin|2020-03-25	Africa|hCoV-19/Gambia/NPHL-2478/2020|EPI ISL 561261|B.1.5.12|Gambia|2020-07-21	0.0002437328	Africa
Africa|hCoV-19/Benin/1092/2020|EPI ISL 476827|B.1|Benin|2020-03-27	Africa|hCoV-19/Gambia/NPHL-2478/2020|EPI ISL 561261|B.1.5.12|Gambia|2020-07-21	0.0002437947	Africa
Africa|hCoV-19/Benin/1408/2020|EPI ISL 476825|B.1.356|Benin|2020-04-04	Africa|hCoV-19/Gambia/NPHL-2478/2020|EPI ISL 561261|B.1.5.12|Gambia|2020-07-21	0.0002785507	Africa
Africa|hCoV-19/Benin/1409/2020|EPI ISL 476828|B.1|Benin|2020-04-06	Africa|hCoV-19/Gambia/NPHL-2478/2020|EPI ISL 561261|B.1.5.12|Gambia|2020-07-21	0.0003156983	Africa
Africa|hCoV-19/Benin/1950/2020|EPI ISL 476830|A|Benin|2020-04-15	Africa|hCoV-19/Gambia/NPHL-2478/2020|EPI ISL 561261|B.1.5.12|Gambia|2020-07-21	0.0004527728	Africa
Africa|hCoV-19/Benin/197/2020|EPI ISL 476822|B.1.178|Benin|2020-03-15	Africa|hCoV-19/Gambia/NPHL-2478/2020|EPI ISL 561261|B.1.5.12|Gambia|2020-07-21	0.0002437607	Africa
Africa|hCoV-19/Benin/2012/2020|EPI ISL 476831|A|Benin|2020-04-15	Africa|hCoV-19/Gambia/NPHL-2478/2020|EPI ISL 561261|B.1.5.12|Gambia|2020-07-21	0.0004875388	Africa
Africa|hCoV-19/Benin/260/2020|EPI ISL 476823|B.1.292|Benin|2020-03-17	Africa|hCoV-19/Gambia/NPHL-2478/2020|EPI ISL 561261|B.1.5.12|Gambia|2020-07-21	0.0003482102	Africa
Africa|hCoV-19/Benin/314/2020|EPI ISL 476834|B.1.5|Benin|2020-03-17	Africa|hCoV-19/Gambia/NPHL-2478/2020|EPI ISL 561261|B.1.5.12|Gambia|2020-07-21	0.0003502355	Africa
Africa|hCoV-19/Benin/461/2020|EPI ISL 476833|A|Benin|2020-03-17	Africa|hCoV-19/Gambia/NPHL-2478/2020|EPI ISL 561261|B.1.5.12|Gambia|2020-07-21	0.0004875387	Africa
Africa|hCoV-19/Benin/501/2020|EPI ISL 476824|B.1.356|Benin|2020-03-17	Africa|hCoV-19/Gambia/NPHL-2478/2020|EPI ISL 561261|B.1.5.12|Gambia|2020-07-21	0.0002785313	Africa
Africa|hCoV-19/Benin/843/2020|EPI ISL 476829|A|Benin|2020-03-19	Africa|hCoV-19/Gambia/NPHL-2478/2020|EPI ISL 561261|B.1.5.12|Gambia|2020-07-21	0.0004179311	Africa
Africa|hCoV-19/Botswana/BOT0455/2020|EPI ISL 560386|B.1|Botswana|2020-03-28	Africa|hCoV-19/Gambia/NPHL-2478/2020|EPI ISL 561261|B.1.5.12|Gambia|2020-07-21	0.0002088898	Africa
Africa|hCoV-19/Botswana/BOT2254/2020|EPI ISL 560390|B.1.1|Botswana|2020-04-08	Africa|hCoV-19/Gambia/NPHL-2478/2020|EPI ISL 561261|B.1.5.12|Gambia|2020-07-21	0.0002088927	Africa
Africa|hCoV-19/Botswana/BOT2283/2020|EPI ISL 560385|B.1|Botswana|2020-04-07	Africa|hCoV-19/Gambia/NPHL-2478/2020|EPI ISL 561261|B.1.5.12|Gambia|2020-07-21	0.0002840890	Africa
Africa|hCoV-19/Botswana/BOT2624/2020|EPI ISL 560387|B.1.1|Botswana|2020-04-05	Africa|hCoV-19/Gambia/NPHL-2478/2020|EPI ISL 561261|B.1.5.12|Gambia|2020-07-21	0.0001775487	Africa
Africa|hCoV-19/Botswana/BOT4161/2020|EPI ISL 560388|B.1.1.220|Botswana|2020-04-16	Africa|hCoV-19/Gambia/NPHL-2478/2020|EPI ISL 561261|B.1.5.12|Gambia|2020-07-21	0.0002814549	Africa
Africa|hCoV-19/DRC/04186/2020|EPI ISL 471411|A|Democratic Republic of the Congo|2020-04-25	Africa|hCoV-19/Gambia/NPHL-2478/2020|EPI ISL 561261|B.1.5.12|Gambia|2020-07-21	0.0004875387	Africa
Africa|hCoV-19/DRC/04188/2020|EPI ISL 471413|A|Democratic Republic of the Congo|2020-04-25	Africa|hCoV-19/Gambia/NPHL-2478/2020|EPI ISL 561261|B.1.5.12|Gambia|2020-07-21	0.0005697947	Africa
Africa|hCoV-19/DRC/10041/2020|EPI ISL 527543|B.1.1.275|Democratic Republic of the Congo|2020-05-22	Africa|hCoV-19/Gambia/NPHL-2478/2020|EPI ISL 561261|B.1.5.12|Gambia|2020-07-21	0.0002802650	Africa
Africa|hCoV-19/DRC/10057/2020|EPI ISL 527538|B.1.1.275|Democratic Republic of the Congo|2020-05-22	Africa|hCoV-19/Gambia/NPHL-2478/2020|EPI ISL 561261|B.1.5.12|Gambia|2020-07-21	0.0003976219	Africa
Africa|hCoV-19/DRC/10061/2020|EPI ISL 527521|B.1.1.275|Democratic Republic of the Congo|2020-05-22	Africa|hCoV-19/Gambia/NPHL-2478/2020|EPI ISL 561261|B.1.5.12|Gambia|2020-07-21	0.0002498715	Africa
Africa|hCoV-19/DRC/10070/2020|EPI ISL 527544|B.1.178|Democratic Republic of the Congo|2020-05-22	Africa|hCoV-19/Gambia/NPHL-2478/2020|EPI ISL 561261|B.1.5.12|Gambia|2020-07-21	0.0003848132	Africa
Africa|hCoV-19/DRC/10120/2020|EPI ISL 513624|B.1.1.275|Democratic Republic of the Congo|2020-05-22	Africa|hCoV-19/Gambia/NPHL-2478/2020|EPI ISL 561261|B.1.5.12|Gambia|2020-07-21	0.0003261698	Africa
Africa|hCoV-19/DRC/10127/2020|EPI ISL 513625|B.1.1.275|Democratic Republic of the Congo|2020-05-22	Africa|hCoV-19/Gambia/NPHL-2478/2020|EPI ISL 561261|B.1.5.12|Gambia|2020-07-21	0.0003218317	Africa
Africa|hCoV-19/DRC/10242/2020|EPI ISL 513626|B.1.84|Democratic Republic of the Congo|2020-05-22	Africa|hCoV-19/Gambia/NPHL-2478/2020|EPI ISL 561261|B.1.5.12|Gambia|2020-07-21	0.0002808158	Africa
Africa|hCoV-19/DRC/10251/2020|EPI ISL 513627|B.1.128|Democratic Republic of the Congo|2020-05-22	Africa|hCoV-19/Gambia/NPHL-2478/2020|EPI ISL 561261|B.1.5.12|Gambia|2020-07-21	0.0004217181	Africa
Africa|hCoV-19/DRC/10324/2020|EPI ISL 527545|B.1.214|Democratic Republic of the Congo|2020-05-22	Africa|hCoV-19/Gambia/NPHL-2478/2020|EPI ISL 561261|B.1.5.12|Gambia|2020-07-21	0.0003502883	Africa
Africa|hCoV-19/DRC/10346/2020|EPI ISL 527546|B.1.214|Democratic Republic of the Congo|2020-05-22	Africa|hCoV-19/Gambia/NPHL-2478/2020|EPI ISL 561261|B.1.5.12|Gambia|2020-07-21	0.0003539822	Africa
Africa|hCoV-19/DRC/10364/2020|EPI ISL 527498|B.1|Democratic Republic of the Congo|2020-05-22	Africa|hCoV-19/Gambia/NPHL-2478/2020|EPI ISL 561261|B.1.5.12|Gambia|2020-07-21	0.0002466866	Africa
Africa|hCoV-19/DRC/10371/2020|EPI ISL 527489|B.1.178|Democratic Republic of the Congo|2020-05-22	Africa|hCoV-19/Gambia/NPHL-2478/2020|EPI ISL 561261|B.1.5.12|Gambia|2020-07-21	0.0003854911	Africa
Africa|hCoV-19/DRC/10373/2020|EPI ISL 527495|B.1.159|Democratic Republic of the Congo|2020-05-22	Africa|hCoV-19/Gambia/NPHL-2478/2020|EPI ISL 561261|B.1.5.12|Gambia|2020-07-21	0.0003509100	Africa
Africa|hCoV-19/DRC/10374/2020|EPI ISL 527539|B.1.84|Democratic Republic of the Congo|2020-05-22	Africa|hCoV-19/Gambia/NPHL-2478/2020|EPI ISL 561261|B.1.5.12|Gambia|2020-07-21	0.0005357219	Africa
Africa|hCoV-19/DRC/10375/2020|EPI ISL 527499|B.1.84|Democratic Republic of the Congo|2020-05-22	Africa|hCoV-19/Gambia/NPHL-2478/2020|EPI ISL 561261|B.1.5.12|Gambia|2020-07-21	0.0004218324	Africa
Africa|hCoV-19/DRC/10399/2020|EPI ISL 527491|B.1.214|Democratic Republic of the Congo|2020-05-22	Africa|hCoV-19/Gambia/NPHL-2478/2020|EPI ISL 561261|B.1.5.12|Gambia|2020-07-21	0.0003503142	Africa
Africa|hCoV-19/DRC/10502/2020|EPI ISL 527547|B.1.5|Democratic Republic of the Congo|2020-05-20	Africa|hCoV-19/Gambia/NPHL-2478/2020|EPI ISL 561261|B.1.5.12|Gambia|2020-07-21	0.0001749768	Africa
Africa|hCoV-19/DRC/10506/2020|EPI ISL 527524|B.1.5|Democratic Republic of the Congo|2020-05-18	Africa|hCoV-19/Gambia/NPHL-2478/2020|EPI ISL 561261|B.1.5.12|Gambia|2020-07-21	0.0001792287	Africa
Africa|hCoV-19/DRC/10507/2020|EPI ISL 527492|B.1.5|Democratic Republic of the Congo|2020-05-18	Africa|hCoV-19/Gambia/NPHL-2478/2020|EPI ISL 561261|B.1.5.12|Gambia|2020-07-21	0.0001752443	Africa
Africa|hCoV-19/DRC/10508/2020|EPI ISL 527494|B.1.5|Democratic Republic of the Congo|2020-05-20	Africa|hCoV-19/Gambia/NPHL-2478/2020|EPI ISL 561261|B.1.5.12|Gambia|2020-07-21	0.0001742549	Africa
Africa|hCoV-19/DRC/10532/2020|EPI ISL 527532|B.1.5|Democratic Republic of the Congo|2020-05-20	Africa|hCoV-19/Gambia/NPHL-2478/2020|EPI ISL 561261|B.1.5.12|Gambia|2020-07-21	0.0001792157	Africa
Africa|hCoV-19/DRC/10533/2020|EPI ISL 527548|B.1.5|Democratic Republic of the Congo|2020-05-20	Africa|hCoV-19/Gambia/NPHL-2478/2020|EPI ISL 561261|B.1.5.12|Gambia|2020-07-21	0.0002099767	Africa
Africa|hCoV-19/DRC/10621/2020|EPI ISL 527526|B.1.214|Democratic Republic of the Congo|2020-05-23	Africa|hCoV-19/Gambia/NPHL-2478/2020|EPI ISL 561261|B.1.5.12|Gambia|2020-07-21	0.0003223241	Africa
Africa|hCoV-19/DRC/10640/2020|EPI ISL 527541|B.1|Democratic Republic of the Congo|2020-05-22	Africa|hCoV-19/Gambia/NPHL-2478/2020|EPI ISL 561261|B.1.5.12|Gambia|2020-07-21	0.0005041946	Africa
Africa|hCoV-19/DRC/10644/2020|EPI ISL 527549|B.1|Democratic Republic of the Congo|2020-05-22	Africa|hCoV-19/Gambia/NPHL-2478/2020|EPI ISL 561261|B.1.5.12|Gambia|2020-07-21	0.0004900947	Africa
Africa|hCoV-19/DRC/10728/2020|EPI ISL 513628|B.1.5|Democratic Republic of the Congo|2020-05-23	Africa|hCoV-19/Gambia/NPHL-2478/2020|EPI ISL 561261|B.1.5.12|Gambia|2020-07-21	0.0002179535	Africa
Africa|hCoV-19/DRC/10731/2020|EPI ISL 513629|B.1.1.1|Democratic Republic of the Congo|2020-05-23	Africa|hCoV-19/Gambia/NPHL-2478/2020|EPI ISL 561261|B.1.5.12|Gambia|2020-07-21	0.0004026732	Africa
Africa|hCoV-19/DRC/10733/2020|EPI ISL 513630|B.1|Democratic Republic of the Congo|2020-05-23	Africa|hCoV-19/Gambia/NPHL-2478/2020|EPI ISL 561261|B.1.5.12|Gambia|2020-07-21	0.0003500307	Africa
Africa|hCoV-19/DRC/108/2020|EPI ISL 417948|B.1.128|Democratic Republic of the Congo|2020-03-19	Africa|hCoV-19/Gambia/NPHL-2478/2020|EPI ISL 561261|B.1.5.12|Gambia|2020-07-21	0.0003137706	Africa
Africa|hCoV-19/DRC/10885/2020|EPI ISL 513631|B.1.84|Democratic Republic of the Congo|2020-05-23	Africa|hCoV-19/Gambia/NPHL-2478/2020|EPI ISL 561261|B.1.5.12|Gambia|2020-07-21	0.0003526309	Africa
Africa|hCoV-19/DRC/10902/2020|EPI ISL 527490|B.1.178|Democratic Republic of the Congo|2020-05-23	Africa|hCoV-19/Gambia/NPHL-2478/2020|EPI ISL 561261|B.1.5.12|Gambia|2020-07-21	0.0003151534	Africa
Africa|hCoV-19/DRC/10913/2020|EPI ISL 527507|B.1.84|Democratic Republic of the Congo|2020-05-24	Africa|hCoV-19/Gambia/NPHL-2478/2020|EPI ISL 561261|B.1.5.12|Gambia|2020-07-21	0.0004245163	Africa
Africa|hCoV-19/DRC/11005/2020|EPI ISL 527550|B.1.159|Democratic Republic of the Congo|2020-05-24	Africa|hCoV-19/Gambia/NPHL-2478/2020|EPI ISL 561261|B.1.5.12|Gambia|2020-07-21	0.0004552328	Africa
Africa|hCoV-19/DRC/11008/2020|EPI ISL 527503|B.1.159|Democratic Republic of the Congo|2020-05-24	Africa|hCoV-19/Gambia/NPHL-2478/2020|EPI ISL 561261|B.1.5.12|Gambia|2020-07-21	0.0003887187	Africa
Africa|hCoV-19/DRC/11022/2020|EPI ISL 527551|B.1.214|Democratic Republic of the Congo|2020-05-24	Africa|hCoV-19/Gambia/NPHL-2478/2020|EPI ISL 561261|B.1.5.12|Gambia|2020-07-21	0.0004203631	Africa
Africa|hCoV-19/DRC/11024/2020|EPI ISL 527552|B.1.149|Democratic Republic of the Congo|2020-05-24	Africa|hCoV-19/Gambia/NPHL-2478/2020|EPI ISL 561261|B.1.5.12|Gambia|2020-07-21	0.0004593839	Africa
Africa|hCoV-19/DRC/11026/2020|EPI ISL 527553|B.1.149|Democratic Republic of the Congo|2020-05-24	Africa|hCoV-19/Gambia/NPHL-2478/2020|EPI ISL 561261|B.1.5.12|Gambia|2020-07-21	0.0003151202	Africa
Africa|hCoV-19/DRC/11031/2020|EPI ISL 527554|B.1.214|Democratic Republic of the Congo|2020-05-24	Africa|hCoV-19/Gambia/NPHL-2478/2020|EPI ISL 561261|B.1.5.12|Gambia|2020-07-21	0.0003504073	Africa
Africa|hCoV-19/DRC/11041/2020|EPI ISL 527555|B.1|Democratic Republic of the Congo|2020-05-24	Africa|hCoV-19/Gambia/NPHL-2478/2020|EPI ISL 561261|B.1.5.12|Gambia|2020-07-21	0.0003152385	Africa
Africa|hCoV-19/DRC/11057/2020|EPI ISL 527528|B.1.5|Democratic Republic of the Congo|2020-05-24	Africa|hCoV-19/Gambia/NPHL-2478/2020|EPI ISL 561261|B.1.5.12|Gambia|2020-07-21	0.0002499724	Africa
Africa|hCoV-19/DRC/11078/2020|EPI ISL 527514|B.1|Democratic Republic of the Congo|2020-05-24	Africa|hCoV-19/Gambia/NPHL-2478/2020|EPI ISL 561261|B.1.5.12|Gambia|2020-07-21	0.0003535949	Africa
Africa|hCoV-19/DRC/11079/2020|EPI ISL 527500|B.1.214|Democratic Republic of the Congo|2020-05-24	Africa|hCoV-19/Gambia/NPHL-2478/2020|EPI ISL 561261|B.1.5.12|Gambia|2020-07-21	0.0002817523	Africa
Africa|hCoV-19/DRC/11093/2020|EPI ISL 527527|B.1.5|Democratic Republic of the Congo|2020-05-24	Africa|hCoV-19/Gambia/NPHL-2478/2020|EPI ISL 561261|B.1.5.12|Gambia|2020-07-21	0.0003236471	Africa
Africa|hCoV-19/DRC/11096/2020|EPI ISL 527522|B.1|Democratic Republic of the Congo|2020-05-24	Africa|hCoV-19/Gambia/NPHL-2478/2020|EPI ISL 561261|B.1.5.12|Gambia|2020-07-21	0.0002499249	Africa
Africa|hCoV-19/DRC/11114/2020|EPI ISL 527534|B.1.214|Democratic Republic of the Congo|2020-05-25	Africa|hCoV-19/Gambia/NPHL-2478/2020|EPI ISL 561261|B.1.5.12|Gambia|2020-07-21	0.0003949061	Africa
Africa|hCoV-19/DRC/11123/2020|EPI ISL 527496|B.1.84|Democratic Republic of the Congo|2020-05-24	Africa|hCoV-19/Gambia/NPHL-2478/2020|EPI ISL 561261|B.1.5.12|Gambia|2020-07-21	0.0003158435	Africa
Africa|hCoV-19/DRC/11134/2020|EPI ISL 527518|B.1.5|Democratic Republic of the Congo|2020-05-24	Africa|hCoV-19/Gambia/NPHL-2478/2020|EPI ISL 561261|B.1.5.12|Gambia|2020-07-21	0.0002136721	Africa
Africa|hCoV-19/DRC/11143/2020|EPI ISL 527556|B.1|Democratic Republic of the Congo|2020-05-24	Africa|hCoV-19/Gambia/NPHL-2478/2020|EPI ISL 561261|B.1.5.12|Gambia|2020-07-21	0.0004552899	Africa
Africa|hCoV-19/DRC/11145/2020|EPI ISL 527501|B.1.214|Democratic Republic of the Congo|2020-05-24	Africa|hCoV-19/Gambia/NPHL-2478/2020|EPI ISL 561261|B.1.5.12|Gambia|2020-07-21	0.0004230157	Africa
Africa|hCoV-19/DRC/11148/2020|EPI ISL 527525|B.1.178|Democratic Republic of the Congo|2020-05-24	Africa|hCoV-19/Gambia/NPHL-2478/2020|EPI ISL 561261|B.1.5.12|Gambia|2020-07-21	0.0003926131	Africa
Africa|hCoV-19/DRC/11157/2020|EPI ISL 527530|B.1|Democratic Republic of the Congo|2020-05-25	Africa|hCoV-19/Gambia/NPHL-2478/2020|EPI ISL 561261|B.1.5.12|Gambia|2020-07-21	0.0003902538	Africa
Africa|hCoV-19/DRC/11187/2020|EPI ISL 527523|B.1.1.275|Democratic Republic of the Congo|2020-05-23	Africa|hCoV-19/Gambia/NPHL-2478/2020|EPI ISL 561261|B.1.5.12|Gambia|2020-07-21	0.0003550558	Africa
Africa|hCoV-19/DRC/11191/2020|EPI ISL 527506|B.1.1.275|Democratic Republic of the Congo|2020-05-23	Africa|hCoV-19/Gambia/NPHL-2478/2020|EPI ISL 561261|B.1.5.12|Gambia|2020-07-21	0.0002470151	Africa
Africa|hCoV-19/DRC/11252/2020|EPI ISL 527557|B.1.1.275|Democratic Republic of the Congo|2020-05-21	Africa|hCoV-19/Gambia/NPHL-2478/2020|EPI ISL 561261|B.1.5.12|Gambia|2020-07-21	0.0004200753	Africa
Africa|hCoV-19/DRC/11260/2020|EPI ISL 527558|B.1.1.275|Democratic Republic of the Congo|2020-05-23	Africa|hCoV-19/Gambia/NPHL-2478/2020|EPI ISL 561261|B.1.5.12|Gambia|2020-07-21	0.0002801149	Africa
Africa|hCoV-19/DRC/1131/2020|EPI ISL 429255|B.1.5|Democratic Republic of the Congo|2020-04-05	Africa|hCoV-19/Gambia/NPHL-2478/2020|EPI ISL 561261|B.1.5.12|Gambia|2020-07-21	0.0002088898	Africa
Africa|hCoV-19/DRC/11310/2020|EPI ISL 527529|B.1.149|Democratic Republic of the Congo|2020-05-25	Africa|hCoV-19/Gambia/NPHL-2478/2020|EPI ISL 561261|B.1.5.12|Gambia|2020-07-21	0.0003203199	Africa
Africa|hCoV-19/DRC/11318/2020|EPI ISL 527559|B.1.149|Democratic Republic of the Congo|2020-05-25	Africa|hCoV-19/Gambia/NPHL-2478/2020|EPI ISL 561261|B.1.5.12|Gambia|2020-07-21	0.0003133727	Africa
Africa|hCoV-19/DRC/11326/2020|EPI ISL 527508|B.1|Democratic Republic of the Congo|2020-05-25	Africa|hCoV-19/Gambia/NPHL-2478/2020|EPI ISL 561261|B.1.5.12|Gambia|2020-07-21	0.0003183072	Africa
Africa|hCoV-19/DRC/11334/2020|EPI ISL 527504|B.1.178|Democratic Republic of the Congo|2020-05-25	Africa|hCoV-19/Gambia/NPHL-2478/2020|EPI ISL 561261|B.1.5.12|Gambia|2020-07-21	0.0003178306	Africa
Africa|hCoV-19/DRC/11337/2020|EPI ISL 527510|B.1.84|Democratic Republic of the Congo|2020-05-25	Africa|hCoV-19/Gambia/NPHL-2478/2020|EPI ISL 561261|B.1.5.12|Gambia|2020-07-21	0.0003896884	Africa
Africa|hCoV-19/DRC/11341/2020|EPI ISL 527509|B.1.1.275|Democratic Republic of the Congo|2020-05-25	Africa|hCoV-19/Gambia/NPHL-2478/2020|EPI ISL 561261|B.1.5.12|Gambia|2020-07-21	0.0003537786	Africa
Africa|hCoV-19/DRC/11348/2020|EPI ISL 527560|B.1.149|Democratic Republic of the Congo|2020-05-25	Africa|hCoV-19/Gambia/NPHL-2478/2020|EPI ISL 561261|B.1.5.12|Gambia|2020-07-21	0.0003136677	Africa
Africa|hCoV-19/DRC/11369/2020|EPI ISL 527537|B.1.214|Democratic Republic of the Congo|2020-05-25	Africa|hCoV-19/Gambia/NPHL-2478/2020|EPI ISL 561261|B.1.5.12|Gambia|2020-07-21	0.0003570276	Africa
Africa|hCoV-19/DRC/11376/2020|EPI ISL 527513|B.1.214|Democratic Republic of the Congo|2020-05-25	Africa|hCoV-19/Gambia/NPHL-2478/2020|EPI ISL 561261|B.1.5.12|Gambia|2020-07-21	0.0003881210	Africa
Africa|hCoV-19/DRC/11411/2020|EPI ISL 527561|B.1.5|Democratic Republic of the Congo|2020-05-25	Africa|hCoV-19/Gambia/NPHL-2478/2020|EPI ISL 561261|B.1.5.12|Gambia|2020-07-21	0.0002800001	Africa
Africa|hCoV-19/DRC/11450/2020|EPI ISL 527516|B.1.5|Democratic Republic of the Congo|2020-05-25	Africa|hCoV-19/Gambia/NPHL-2478/2020|EPI ISL 561261|B.1.5.12|Gambia|2020-07-21	0.0002146115	Africa
Africa|hCoV-19/DRC/11458/2020|EPI ISL 527497|B.1.5|Democratic Republic of the Congo|2020-05-25	Africa|hCoV-19/Gambia/NPHL-2478/2020|EPI ISL 561261|B.1.5.12|Gambia|2020-07-21	0.0003533976	Africa
Africa|hCoV-19/DRC/11460/2020|EPI ISL 527562|B.1.214|Democratic Republic of the Congo|2020-05-25	Africa|hCoV-19/Gambia/NPHL-2478/2020|EPI ISL 561261|B.1.5.12|Gambia|2020-07-21	0.0004955698	Africa
Africa|hCoV-19/DRC/11472/2020|EPI ISL 527502|B.1.214|Democratic Republic of the Congo|2020-05-25	Africa|hCoV-19/Gambia/NPHL-2478/2020|EPI ISL 561261|B.1.5.12|Gambia|2020-07-21	0.0004199467	Africa
Africa|hCoV-19/DRC/11477/2020|EPI ISL 527563|B.1.84|Democratic Republic of the Congo|2020-05-25	Africa|hCoV-19/Gambia/NPHL-2478/2020|EPI ISL 561261|B.1.5.12|Gambia|2020-07-21	0.0002447612	Africa
Africa|hCoV-19/DRC/11486/2020|EPI ISL 527564|B.1.214|Democratic Republic of the Congo|2020-05-25	Africa|hCoV-19/Gambia/NPHL-2478/2020|EPI ISL 561261|B.1.5.12|Gambia|2020-07-21	0.0003851823	Africa
Africa|hCoV-19/DRC/11487/2020|EPI ISL 527505|B.1|Democratic Republic of the Congo|2020-05-25	Africa|hCoV-19/Gambia/NPHL-2478/2020|EPI ISL 561261|B.1.5.12|Gambia|2020-07-21	0.0003537230	Africa
Africa|hCoV-19/DRC/11507/2020|EPI ISL 527512|B.1|Democratic Republic of the Congo|2020-05-25	Africa|hCoV-19/Gambia/NPHL-2478/2020|EPI ISL 561261|B.1.5.12|Gambia|2020-07-21	0.0003891723	Africa
Africa|hCoV-19/DRC/1151/2020|EPI ISL 447596|B.38|Democratic Republic of the Congo|2020-04-05	Africa|hCoV-19/Gambia/NPHL-2478/2020|EPI ISL 561261|B.1.5.12|Gambia|2020-07-21	0.0005583883	Africa
Africa|hCoV-19/DRC/11511/2020|EPI ISL 527511|B.1.214|Democratic Republic of the Congo|2020-05-25	Africa|hCoV-19/Gambia/NPHL-2478/2020|EPI ISL 561261|B.1.5.12|Gambia|2020-07-21	0.0004250528	Africa
Africa|hCoV-19/DRC/11572/2020|EPI ISL 527565|B.1.214|Democratic Republic of the Congo|2020-05-25	Africa|hCoV-19/Gambia/NPHL-2478/2020|EPI ISL 561261|B.1.5.12|Gambia|2020-07-21	0.0003147832	Africa
Africa|hCoV-19/DRC/11576/2020|EPI ISL 527517|B.1|Democratic Republic of the Congo|2020-05-25	Africa|hCoV-19/Gambia/NPHL-2478/2020|EPI ISL 561261|B.1.5.12|Gambia|2020-07-21	0.0003206425	Africa
Africa|hCoV-19/DRC/11583/2020|EPI ISL 527542|B.1|Democratic Republic of the Congo|2020-05-25	Africa|hCoV-19/Gambia/NPHL-2478/2020|EPI ISL 561261|B.1.5.12|Gambia|2020-07-21	0.0003241180	Africa
Africa|hCoV-19/DRC/11616/2020|EPI ISL 527519|B.1|Democratic Republic of the Congo|2020-05-25	Africa|hCoV-19/Gambia/NPHL-2478/2020|EPI ISL 561261|B.1.5.12|Gambia|2020-07-21	0.0002484791	Africa
Africa|hCoV-19/DRC/11623/2020|EPI ISL 527566|B.1.5|Democratic Republic of the Congo|2020-05-25	Africa|hCoV-19/Gambia/NPHL-2478/2020|EPI ISL 561261|B.1.5.12|Gambia|2020-07-21	0.0003152589	Africa
Africa|hCoV-19/DRC/11624/2020|EPI ISL 527567|B.1.149|Democratic Republic of the Congo|2020-05-25	Africa|hCoV-19/Gambia/NPHL-2478/2020|EPI ISL 561261|B.1.5.12|Gambia|2020-07-21	0.0003151248	Africa
Africa|hCoV-19/DRC/11631/2020|EPI ISL 527568|B.1.149|Democratic Republic of the Congo|2020-05-25	Africa|hCoV-19/Gambia/NPHL-2478/2020|EPI ISL 561261|B.1.5.12|Gambia|2020-07-21	0.0003152463	Africa
Africa|hCoV-19/DRC/11632/2020|EPI ISL 527493|B.1|Democratic Republic of the Congo|2020-05-25	Africa|hCoV-19/Gambia/NPHL-2478/2020|EPI ISL 561261|B.1.5.12|Gambia|2020-07-21	0.0003504478	Africa
Africa|hCoV-19/DRC/11635/2020|EPI ISL 527540|B.1.214|Democratic Republic of the Congo|2020-05-25	Africa|hCoV-19/Gambia/NPHL-2478/2020|EPI ISL 561261|B.1.5.12|Gambia|2020-07-21	0.0003569820	Africa
Africa|hCoV-19/DRC/11640/2020|EPI ISL 527535|B.1.178|Democratic Republic of the Congo|2020-05-25	Africa|hCoV-19/Gambia/NPHL-2478/2020|EPI ISL 561261|B.1.5.12|Gambia|2020-07-21	0.0004248857	Africa
Africa|hCoV-19/DRC/11643/2020|EPI ISL 527520|B.1.5|Democratic Republic of the Congo|2020-05-25	Africa|hCoV-19/Gambia/NPHL-2478/2020|EPI ISL 561261|B.1.5.12|Gambia|2020-07-21	0.0002829308	Africa
Africa|hCoV-19/DRC/11648/2020|EPI ISL 527569|B.1.6|Democratic Republic of the Congo|2020-05-25	Africa|hCoV-19/Gambia/NPHL-2478/2020|EPI ISL 561261|B.1.5.12|Gambia|2020-07-21	0.0003488638	Africa
Africa|hCoV-19/DRC/11652/2020|EPI ISL 527570|B.1.149|Democratic Republic of the Congo|2020-05-25	Africa|hCoV-19/Gambia/NPHL-2478/2020|EPI ISL 561261|B.1.5.12|Gambia|2020-07-21	0.0003150134	Africa
Africa|hCoV-19/DRC/11653/2020|EPI ISL 527533|B.1.84|Democratic Republic of the Congo|2020-05-25	Africa|hCoV-19/Gambia/NPHL-2478/2020|EPI ISL 561261|B.1.5.12|Gambia|2020-07-21	0.0002849561	Africa
Africa|hCoV-19/DRC/11676/2020|EPI ISL 527531|B.1|Democratic Republic of the Congo|2020-05-26	Africa|hCoV-19/Gambia/NPHL-2478/2020|EPI ISL 561261|B.1.5.12|Gambia|2020-07-21	0.0005005052	Africa
Africa|hCoV-19/DRC/11677/2020|EPI ISL 527515|B.1.214|Democratic Republic of the Congo|2020-05-26	Africa|hCoV-19/Gambia/NPHL-2478/2020|EPI ISL 561261|B.1.5.12|Gambia|2020-07-21	0.0004271416	Africa
Africa|hCoV-19/DRC/11732/2020|EPI ISL 527536|B.1.214|Democratic Republic of the Congo|2020-05-26	Africa|hCoV-19/Gambia/NPHL-2478/2020|EPI ISL 561261|B.1.5.12|Gambia|2020-07-21	0.0002841032	Africa
Africa|hCoV-19/DRC/11733/2020|EPI ISL 527571|B.1.149|Democratic Republic of the Congo|2020-05-26	Africa|hCoV-19/Gambia/NPHL-2478/2020|EPI ISL 561261|B.1.5.12|Gambia|2020-07-21	0.0003133545	Africa
Africa|hCoV-19/DRC/11806/2020|EPI ISL 527572|B.1.214|Democratic Republic of the Congo|2020-05-26	Africa|hCoV-19/Gambia/NPHL-2478/2020|EPI ISL 561261|B.1.5.12|Gambia|2020-07-21	0.0004200459	Africa
Africa|hCoV-19/DRC/1234/2020|EPI ISL 429258|B.1.5|Democratic Republic of the Congo|2020-04-06	Africa|hCoV-19/Gambia/NPHL-2478/2020|EPI ISL 561261|B.1.5.12|Gambia|2020-07-21	0.0002181142	Africa
Africa|hCoV-19/DRC/1249/2020|EPI ISL 429259|B.1.5|Democratic Republic of the Congo|2020-04-06	Africa|hCoV-19/Gambia/NPHL-2478/2020|EPI ISL 561261|B.1.5.12|Gambia|2020-07-21	0.0002098246	Africa
Africa|hCoV-19/DRC/1319/2020|EPI ISL 431011|B.1.128|Democratic Republic of the Congo|2020-04-07	Africa|hCoV-19/Gambia/NPHL-2478/2020|EPI ISL 561261|B.1.5.12|Gambia|2020-07-21	0.0003144017	Africa
Africa|hCoV-19/DRC/1324/2020|EPI ISL 435033|B.1.128|Democratic Republic of the Congo|2020-04-07	Africa|hCoV-19/Gambia/NPHL-2478/2020|EPI ISL 561261|B.1.5.12|Gambia|2020-07-21	0.0003138208	Africa
Africa|hCoV-19/DRC/1326/2020|EPI ISL 435116|B.1|Democratic Republic of the Congo|2020-04-07	Africa|hCoV-19/Gambia/NPHL-2478/2020|EPI ISL 561261|B.1.5.12|Gambia|2020-07-21	0.0002845130	Africa
Africa|hCoV-19/DRC/1375/2020|EPI ISL 435117|B.1.1.1|Democratic Republic of the Congo|2020-04-07	Africa|hCoV-19/Gambia/NPHL-2478/2020|EPI ISL 561261|B.1.5.12|Gambia|2020-07-21	0.0003899702	Africa
Africa|hCoV-19/DRC/1376/2020|EPI ISL 431012|B.1.1.1|Democratic Republic of the Congo|2020-04-07	Africa|hCoV-19/Gambia/NPHL-2478/2020|EPI ISL 561261|B.1.5.12|Gambia|2020-07-21	0.0003514009	Africa
Africa|hCoV-19/DRC/1377/2020|EPI ISL 434678|B.1.1.1|Democratic Republic of the Congo|2020-04-07	Africa|hCoV-19/Gambia/NPHL-2478/2020|EPI ISL 561261|B.1.5.12|Gambia|2020-07-21	0.0003135302	Africa
Africa|hCoV-19/DRC/1378/2020|EPI ISL 435118|B.1.1.1|Democratic Republic of the Congo|2020-04-07	Africa|hCoV-19/Gambia/NPHL-2478/2020|EPI ISL 561261|B.1.5.12|Gambia|2020-07-21	0.0003503105	Africa
Africa|hCoV-19/DRC/1382/2020|EPI ISL 435113|B.1.1.1|Democratic Republic of the Congo|2020-04-07	Africa|hCoV-19/Gambia/NPHL-2478/2020|EPI ISL 561261|B.1.5.12|Gambia|2020-07-21	0.0003545398	Africa
Africa|hCoV-19/DRC/1397/2020|EPI ISL 434679|B.1.1.1|Democratic Republic of the Congo|2020-04-07	Africa|hCoV-19/Gambia/NPHL-2478/2020|EPI ISL 561261|B.1.5.12|Gambia|2020-07-21	0.0003514873	Africa
Africa|hCoV-19/DRC/1398/2020|EPI ISL 435114|B.1.1.1|Democratic Republic of the Congo|2020-04-07	Africa|hCoV-19/Gambia/NPHL-2478/2020|EPI ISL 561261|B.1.5.12|Gambia|2020-07-21	0.0003133555	Africa
Africa|hCoV-19/DRC/1422/2020|EPI ISL 434680|B.1.149|Democratic Republic of the Congo|2020-04-08	Africa|hCoV-19/Gambia/NPHL-2478/2020|EPI ISL 561261|B.1.5.12|Gambia|2020-07-21	0.0003182238	Africa
Africa|hCoV-19/DRC/1423/2020|EPI ISL 434710|B.1.149|Democratic Republic of the Congo|2020-04-08	Africa|hCoV-19/Gambia/NPHL-2478/2020|EPI ISL 561261|B.1.5.12|Gambia|2020-07-21	0.0002785438	Africa
Africa|hCoV-19/DRC/1486/2020|EPI ISL 434711|B.1|Democratic Republic of the Congo|2020-04-08	Africa|hCoV-19/Gambia/NPHL-2478/2020|EPI ISL 561261|B.1.5.12|Gambia|2020-07-21	0.0002492717	Africa
Africa|hCoV-19/DRC/1516/2020|EPI ISL 435032|B.1.5|Democratic Republic of the Congo|2020-04-09	Africa|hCoV-19/Gambia/NPHL-2478/2020|EPI ISL 561261|B.1.5.12|Gambia|2020-07-21	0.0002088897	Africa
Africa|hCoV-19/DRC/1565/2020|EPI ISL 434681|B.1|Democratic Republic of the Congo|2020-04-09	Africa|hCoV-19/Gambia/NPHL-2478/2020|EPI ISL 561261|B.1.5.12|Gambia|2020-07-21	0.0002466052	Africa
Africa|hCoV-19/DRC/158/2020|EPI ISL 417950|B.40|Democratic Republic of the Congo|2020-03-20	Africa|hCoV-19/Gambia/NPHL-2478/2020|EPI ISL 561261|B.1.5.12|Gambia|2020-07-21	0.0005572586	Africa
Africa|hCoV-19/DRC/1715/2020|EPI ISL 435156|B.1.84|Democratic Republic of the Congo|2020-04-10	Africa|hCoV-19/Gambia/NPHL-2478/2020|EPI ISL 561261|B.1.5.12|Gambia|2020-07-21	0.0002790862	Africa
Africa|hCoV-19/DRC/1767/2020|EPI ISL 435157|B.1.5|Democratic Republic of the Congo|2020-04-10	Africa|hCoV-19/Gambia/NPHL-2478/2020|EPI ISL 561261|B.1.5.12|Gambia|2020-07-21	0.0002147785	Africa
Africa|hCoV-19/DRC/1779/2020|EPI ISL 435158|C.14|Democratic Republic of the Congo|2020-04-10	Africa|hCoV-19/Gambia/NPHL-2478/2020|EPI ISL 561261|B.1.5.12|Gambia|2020-07-21	0.0004258624	Africa
Africa|hCoV-19/DRC/191/2020|EPI ISL 417955|B.1.128|Democratic Republic of the Congo|2020-03-21	Africa|hCoV-19/Gambia/NPHL-2478/2020|EPI ISL 561261|B.1.5.12|Gambia|2020-07-21	0.0003136175	Africa
Africa|hCoV-19/DRC/1952/2020|EPI ISL 435159|B.1.5|Democratic Republic of the Congo|2020-04-11	Africa|hCoV-19/Gambia/NPHL-2478/2020|EPI ISL 561261|B.1.5.12|Gambia|2020-07-21	0.0002118841	Africa
Africa|hCoV-19/DRC/1982/2020|EPI ISL 435160|B.1|Democratic Republic of the Congo|2020-04-12	Africa|hCoV-19/Gambia/NPHL-2478/2020|EPI ISL 561261|B.1.5.12|Gambia|2020-07-21	0.0002464637	Africa
Africa|hCoV-19/DRC/2047/2020|EPI ISL 435161|B.1.1.1|Democratic Republic of the Congo|2020-04-12	Africa|hCoV-19/Gambia/NPHL-2478/2020|EPI ISL 561261|B.1.5.12|Gambia|2020-07-21	0.0003167627	Africa
Africa|hCoV-19/DRC/2063/2020|EPI ISL 435162|B.1|Democratic Republic of the Congo|2020-04-12	Africa|hCoV-19/Gambia/NPHL-2478/2020|EPI ISL 561261|B.1.5.12|Gambia|2020-07-21	0.0002111885	Africa
Africa|hCoV-19/DRC/2120/2020|EPI ISL 435163|B.1.149|Democratic Republic of the Congo|2020-04-12	Africa|hCoV-19/Gambia/NPHL-2478/2020|EPI ISL 561261|B.1.5.12|Gambia|2020-07-21	0.0002789129	Africa
Africa|hCoV-19/DRC/2121/2020|EPI ISL 435164|B.1.149|Democratic Republic of the Congo|2020-04-12	Africa|hCoV-19/Gambia/NPHL-2478/2020|EPI ISL 561261|B.1.5.12|Gambia|2020-07-21	0.0002811275	Africa
Africa|hCoV-19/DRC/2122/2020|EPI ISL 435165|B.1.149|Democratic Republic of the Congo|2020-04-13	Africa|hCoV-19/Gambia/NPHL-2478/2020|EPI ISL 561261|B.1.5.12|Gambia|2020-07-21	0.0003572611	Africa
Africa|hCoV-19/DRC/2125/2020|EPI ISL 435166|B.1.149|Democratic Republic of the Congo|2020-04-13	Africa|hCoV-19/Gambia/NPHL-2478/2020|EPI ISL 561261|B.1.5.12|Gambia|2020-07-21	0.0002842229	Africa
Africa|hCoV-19/DRC/2128/2020|EPI ISL 435167|B.1|Democratic Republic of the Congo|2020-04-13	Africa|hCoV-19/Gambia/NPHL-2478/2020|EPI ISL 561261|B.1.5.12|Gambia|2020-07-21	0.0002156584	Africa
Africa|hCoV-19/DRC/2133/2020|EPI ISL 435168|B.1.128|Democratic Republic of the Congo|2020-04-13	Africa|hCoV-19/Gambia/NPHL-2478/2020|EPI ISL 561261|B.1.5.12|Gambia|2020-07-21	0.0003209789	Africa
Africa|hCoV-19/DRC/214/2020|EPI ISL 420030|B.1.6|Democratic Republic of the Congo|2020-03-21	Africa|hCoV-19/Gambia/NPHL-2478/2020|EPI ISL 561261|B.1.5.12|Gambia|2020-07-21	0.0002096683	Africa
Africa|hCoV-19/DRC/215/2020|EPI ISL 420031|B.1.1.1|Democratic Republic of the Congo|2020-03-21	Africa|hCoV-19/Gambia/NPHL-2478/2020|EPI ISL 561261|B.1.5.12|Gambia|2020-07-21	0.0003522847	Africa
Africa|hCoV-19/DRC/2169/2020|EPI ISL 436194|B.1.5|Democratic Republic of the Congo|2020-04-13	Africa|hCoV-19/Gambia/NPHL-2478/2020|EPI ISL 561261|B.1.5.12|Gambia|2020-07-21	0.0002497045	Africa
Africa|hCoV-19/DRC/2299/2020|EPI ISL 436412|B.1.5|Democratic Republic of the Congo|2020-04-14	Africa|hCoV-19/Gambia/NPHL-2478/2020|EPI ISL 561261|B.1.5.12|Gambia|2020-07-21	0.0002785505	Africa
Africa|hCoV-19/DRC/236/2020|EPI ISL 420032|B.1.128|Democratic Republic of the Congo|2020-03-22	Africa|hCoV-19/Gambia/NPHL-2478/2020|EPI ISL 561261|B.1.5.12|Gambia|2020-07-21	0.0003142449	Africa
Africa|hCoV-19/DRC/2363/2020|EPI ISL 437194|B.1.84|Democratic Republic of the Congo|2020-04-14	Africa|hCoV-19/Gambia/NPHL-2478/2020|EPI ISL 561261|B.1.5.12|Gambia|2020-07-21	0.0002437048	Africa
Africa|hCoV-19/DRC/2384/2020|EPI ISL 437196|B.1.149|Democratic Republic of the Congo|2020-04-14	Africa|hCoV-19/Gambia/NPHL-2478/2020|EPI ISL 561261|B.1.5.12|Gambia|2020-07-21	0.0002815727	Africa
Africa|hCoV-19/DRC/241/2020|EPI ISL 420033|B.1.1.75|Democratic Republic of the Congo|2020-03-22	Africa|hCoV-19/Gambia/NPHL-2478/2020|EPI ISL 561261|B.1.5.12|Gambia|2020-07-21	0.0002793452	Africa
Africa|hCoV-19/DRC/243/2020|EPI ISL 420034|B.1|Democratic Republic of the Congo|2020-03-22	Africa|hCoV-19/Gambia/NPHL-2478/2020|EPI ISL 561261|B.1.5.12|Gambia|2020-07-21	0.0002485752	Africa
Africa|hCoV-19/DRC/248/2020|EPI ISL 420035|B.1.5|Democratic Republic of the Congo|2020-03-22	Africa|hCoV-19/Gambia/NPHL-2478/2020|EPI ISL 561261|B.1.5.12|Gambia|2020-07-21	0.0001745615	Africa
Africa|hCoV-19/DRC/2496/2020|EPI ISL 437337|B.1.149|Democratic Republic of the Congo|2020-04-15	Africa|hCoV-19/Gambia/NPHL-2478/2020|EPI ISL 561261|B.1.5.12|Gambia|2020-07-21	0.0003133684	Africa
Africa|hCoV-19/DRC/2529/2020|EPI ISL 437338|B.1.178|Democratic Republic of the Congo|2020-04-15	Africa|hCoV-19/Gambia/NPHL-2478/2020|EPI ISL 561261|B.1.5.12|Gambia|2020-07-21	0.0002785439	Africa
Africa|hCoV-19/DRC/253/2020|EPI ISL 420838|B.1.5|Democratic Republic of the Congo|2020-03-22	Africa|hCoV-19/Gambia/NPHL-2478/2020|EPI ISL 561261|B.1.5.12|Gambia|2020-07-21	0.0001744093	Africa
Africa|hCoV-19/DRC/2536/2020|EPI ISL 437339|B.1|Democratic Republic of the Congo|2020-04-15	Africa|hCoV-19/Gambia/NPHL-2478/2020|EPI ISL 561261|B.1.5.12|Gambia|2020-07-21	0.0002785439	Africa
Africa|hCoV-19/DRC/254/2020|EPI ISL 420839|B.1|Democratic Republic of the Congo|2020-03-22	Africa|hCoV-19/Gambia/NPHL-2478/2020|EPI ISL 561261|B.1.5.12|Gambia|2020-07-21	0.0002450858	Africa
Africa|hCoV-19/DRC/2563/2020|EPI ISL 437340|B.1.9|Democratic Republic of the Congo|2020-04-15	Africa|hCoV-19/Gambia/NPHL-2478/2020|EPI ISL 561261|B.1.5.12|Gambia|2020-07-21	0.0004875128	Africa
Africa|hCoV-19/DRC/2580/2020|EPI ISL 437341|B.1.5|Democratic Republic of the Congo|2020-04-15	Africa|hCoV-19/Gambia/NPHL-2478/2020|EPI ISL 561261|B.1.5.12|Gambia|2020-07-21	0.0002089167	Africa
Africa|hCoV-19/DRC/2644/2020|EPI ISL 437342|B.1.84|Democratic Republic of the Congo|2020-04-15	Africa|hCoV-19/Gambia/NPHL-2478/2020|EPI ISL 561261|B.1.5.12|Gambia|2020-07-21	0.0003163094	Africa
Africa|hCoV-19/DRC/2670/2020|EPI ISL 437343|B.1.9|Democratic Republic of the Congo|2020-04-15	Africa|hCoV-19/Gambia/NPHL-2478/2020|EPI ISL 561261|B.1.5.12|Gambia|2020-07-21	0.0005223818	Africa
Africa|hCoV-19/DRC/2727/2020|EPI ISL 437344|B.1|Democratic Republic of the Congo|2020-04-16	Africa|hCoV-19/Gambia/NPHL-2478/2020|EPI ISL 561261|B.1.5.12|Gambia|2020-07-21	0.0002124898	Africa
Africa|hCoV-19/DRC/2728/2020|EPI ISL 437345|B.1.84|Democratic Republic of the Congo|2020-04-16	Africa|hCoV-19/Gambia/NPHL-2478/2020|EPI ISL 561261|B.1.5.12|Gambia|2020-07-21	0.0002461691	Africa
Africa|hCoV-19/DRC/2813/2020|EPI ISL 437346|C.14|Democratic Republic of the Congo|2020-04-16	Africa|hCoV-19/Gambia/NPHL-2478/2020|EPI ISL 561261|B.1.5.12|Gambia|2020-07-21	0.0004527033	Africa
Africa|hCoV-19/DRC/2819/2020|EPI ISL 437347|B.1|Democratic Republic of the Congo|2020-04-16	Africa|hCoV-19/Gambia/NPHL-2478/2020|EPI ISL 561261|B.1.5.12|Gambia|2020-07-21	0.0003162607	Africa
Africa|hCoV-19/DRC/2827/2020|EPI ISL 437348|B.1|Democratic Republic of the Congo|2020-04-16	Africa|hCoV-19/Gambia/NPHL-2478/2020|EPI ISL 561261|B.1.5.12|Gambia|2020-07-21	0.0002088803	Africa
Africa|hCoV-19/DRC/2855/2020|EPI ISL 437350|B.1|Democratic Republic of the Congo|2020-04-16	Africa|hCoV-19/Gambia/NPHL-2478/2020|EPI ISL 561261|B.1.5.12|Gambia|2020-07-21	0.0002437208	Africa
Africa|hCoV-19/DRC/2864/2020|EPI ISL 437351|B.1|Democratic Republic of the Congo|2020-04-16	Africa|hCoV-19/Gambia/NPHL-2478/2020|EPI ISL 561261|B.1.5.12|Gambia|2020-07-21	0.0002441518	Africa
Africa|hCoV-19/DRC/2904/2020|EPI ISL 437352|B.1|Democratic Republic of the Congo|2020-04-17	Africa|hCoV-19/Gambia/NPHL-2478/2020|EPI ISL 561261|B.1.5.12|Gambia|2020-07-21	0.0002437208	Africa
Africa|hCoV-19/DRC/2938/2020|EPI ISL 437353|B.1.275|Democratic Republic of the Congo|2020-04-17	Africa|hCoV-19/Gambia/NPHL-2478/2020|EPI ISL 561261|B.1.5.12|Gambia|2020-07-21	0.0004255503	Africa
Africa|hCoV-19/DRC/2939/2020|EPI ISL 437354|B.1|Democratic Republic of the Congo|2020-04-17	Africa|hCoV-19/Gambia/NPHL-2478/2020|EPI ISL 561261|B.1.5.12|Gambia|2020-07-21	0.0003481957	Africa
Africa|hCoV-19/DRC/2942/2020|EPI ISL 437355|B.1|Democratic Republic of the Congo|2020-04-17	Africa|hCoV-19/Gambia/NPHL-2478/2020|EPI ISL 561261|B.1.5.12|Gambia|2020-07-21	0.0003526794	Africa
Africa|hCoV-19/DRC/299/2020|EPI ISL 420840|B.4|Democratic Republic of the Congo|2020-03-20	Africa|hCoV-19/Gambia/NPHL-2478/2020|EPI ISL 561261|B.1.5.12|Gambia|2020-07-21	0.0007030137	Africa
Africa|hCoV-19/DRC/300/2020|EPI ISL 420841|A|Democratic Republic of the Congo|2020-03-22	Africa|hCoV-19/Gambia/NPHL-2478/2020|EPI ISL 561261|B.1.5.12|Gambia|2020-07-21	0.0004879022	Africa
Africa|hCoV-19/DRC/3041/2020|EPI ISL 437356|B.1|Democratic Republic of the Congo|2020-04-18	Africa|hCoV-19/Gambia/NPHL-2478/2020|EPI ISL 561261|B.1.5.12|Gambia|2020-07-21	0.0003133543	Africa
Africa|hCoV-19/DRC/307/2020|EPI ISL 420842|B.1.9|Democratic Republic of the Congo|2020-03	Africa|hCoV-19/Gambia/NPHL-2478/2020|EPI ISL 561261|B.1.5.12|Gambia|2020-07-21	0.0003203724	Africa
Africa|hCoV-19/DRC/3070/2020|EPI ISL 437357|B.1.214|Democratic Republic of the Congo|2020-04-18	Africa|hCoV-19/Gambia/NPHL-2478/2020|EPI ISL 561261|B.1.5.12|Gambia|2020-07-21	0.0003481800	Africa
Africa|hCoV-19/DRC/3089/2020|EPI ISL 437358|B.1.84|Democratic Republic of the Congo|2020-04-19	Africa|hCoV-19/Gambia/NPHL-2478/2020|EPI ISL 561261|B.1.5.12|Gambia|2020-07-21	0.0002785256	Africa
Africa|hCoV-19/DRC/3440/2020|EPI ISL 447597|B.1.84|Democratic Republic of the Congo|2020-04-22	Africa|hCoV-19/Gambia/NPHL-2478/2020|EPI ISL 561261|B.1.5.12|Gambia|2020-07-21	0.0002796352	Africa
Africa|hCoV-19/DRC/3451/2020|EPI ISL 447598|B.1.178|Democratic Republic of the Congo|2020-04-22	Africa|hCoV-19/Gambia/NPHL-2478/2020|EPI ISL 561261|B.1.5.12|Gambia|2020-07-21	0.0003148559	Africa
Africa|hCoV-19/DRC/3453/2020|EPI ISL 447599|B.1.84|Democratic Republic of the Congo|2020-04-22	Africa|hCoV-19/Gambia/NPHL-2478/2020|EPI ISL 561261|B.1.5.12|Gambia|2020-07-21	0.0002798113	Africa
Africa|hCoV-19/DRC/3481/2020|EPI ISL 447600|B.1|Democratic Republic of the Congo|2020-04-22	Africa|hCoV-19/Gambia/NPHL-2478/2020|EPI ISL 561261|B.1.5.12|Gambia|2020-07-21	0.0002125023	Africa
Africa|hCoV-19/DRC/3482/2020|EPI ISL 447601|B.1|Democratic Republic of the Congo|2020-04-22	Africa|hCoV-19/Gambia/NPHL-2478/2020|EPI ISL 561261|B.1.5.12|Gambia|2020-07-21	0.0002469391	Africa
Africa|hCoV-19/DRC/3483/2020|EPI ISL 447602|B.1|Democratic Republic of the Congo|2020-04-22	Africa|hCoV-19/Gambia/NPHL-2478/2020|EPI ISL 561261|B.1.5.12|Gambia|2020-07-21	0.0002121642	Africa
Africa|hCoV-19/DRC/3490/2020|EPI ISL 447603|B.1|Democratic Republic of the Congo|2020-04-22	Africa|hCoV-19/Gambia/NPHL-2478/2020|EPI ISL 561261|B.1.5.12|Gambia|2020-07-21	0.0002451872	Africa
Africa|hCoV-19/DRC/3504/2020|EPI ISL 447604|B.1.149|Democratic Republic of the Congo|2020-04-23	Africa|hCoV-19/Gambia/NPHL-2478/2020|EPI ISL 561261|B.1.5.12|Gambia|2020-07-21	0.0002830898	Africa
Africa|hCoV-19/DRC/352/2020|EPI ISL 420850|B.1.5|Democratic Republic of the Congo|2020-03	Africa|hCoV-19/Gambia/NPHL-2478/2020|EPI ISL 561261|B.1.5.12|Gambia|2020-07-21	0.0002449915	Africa
Africa|hCoV-19/DRC/353/2020|EPI ISL 420843|B.1.5|Democratic Republic of the Congo|2020-03	Africa|hCoV-19/Gambia/NPHL-2478/2020|EPI ISL 561261|B.1.5.12|Gambia|2020-07-21	0.0001749952	Africa
Africa|hCoV-19/DRC/355/2020|EPI ISL 420844|B.1|Democratic Republic of the Congo|2020-03	Africa|hCoV-19/Gambia/NPHL-2478/2020|EPI ISL 561261|B.1.5.12|Gambia|2020-07-21	0.0002095001	Africa
Africa|hCoV-19/DRC/3552/2020|EPI ISL 447605|B.1.84|Democratic Republic of the Congo|2020-04-23	Africa|hCoV-19/Gambia/NPHL-2478/2020|EPI ISL 561261|B.1.5.12|Gambia|2020-07-21	0.0002829149	Africa
Africa|hCoV-19/DRC/3595/2020|EPI ISL 447606|B.1.5|Democratic Republic of the Congo|2020-04-23	Africa|hCoV-19/Gambia/NPHL-2478/2020|EPI ISL 561261|B.1.5.12|Gambia|2020-07-21	0.0002441943	Africa
Africa|hCoV-19/DRC/3632/2020|EPI ISL 447607|B.1.5|Democratic Republic of the Congo|2020-04-23	Africa|hCoV-19/Gambia/NPHL-2478/2020|EPI ISL 561261|B.1.5.12|Gambia|2020-07-21	0.0002449950	Africa
Africa|hCoV-19/DRC/3633/2020|EPI ISL 447230|B.1.5|Democratic Republic of the Congo|2020-04-23	Africa|hCoV-19/Gambia/NPHL-2478/2020|EPI ISL 561261|B.1.5.12|Gambia|2020-07-21	0.0002473842	Africa
Africa|hCoV-19/DRC/3653/2020|EPI ISL 447231|B.1.128|Democratic Republic of the Congo|2020-04-23	Africa|hCoV-19/Gambia/NPHL-2478/2020|EPI ISL 561261|B.1.5.12|Gambia|2020-07-21	0.0003850420	Africa
Africa|hCoV-19/DRC/3659/2020|EPI ISL 447232|B.1.128|Democratic Republic of the Congo|2020-04-23	Africa|hCoV-19/Gambia/NPHL-2478/2020|EPI ISL 561261|B.1.5.12|Gambia|2020-07-21	0.0003854061	Africa
Africa|hCoV-19/DRC/3661/2020|EPI ISL 447233|B.1.128|Democratic Republic of the Congo|2020-04-23	Africa|hCoV-19/Gambia/NPHL-2478/2020|EPI ISL 561261|B.1.5.12|Gambia|2020-07-21	0.0003853252	Africa
Africa|hCoV-19/DRC/3662/2020|EPI ISL 447234|B.1.128|Democratic Republic of the Congo|2020-04-23	Africa|hCoV-19/Gambia/NPHL-2478/2020|EPI ISL 561261|B.1.5.12|Gambia|2020-07-21	0.0003850420	Africa
Africa|hCoV-19/DRC/3664/2020|EPI ISL 447235|B.1.128|Democratic Republic of the Congo|2020-04-23	Africa|hCoV-19/Gambia/NPHL-2478/2020|EPI ISL 561261|B.1.5.12|Gambia|2020-07-21	0.0003850960	Africa
Africa|hCoV-19/DRC/3683/2020|EPI ISL 447236|B.1.5|Democratic Republic of the Congo|2020-04-24	Africa|hCoV-19/Gambia/NPHL-2478/2020|EPI ISL 561261|B.1.5.12|Gambia|2020-07-21	0.0002800060	Africa
Africa|hCoV-19/DRC/3688/2020|EPI ISL 447237|B.1.128|Democratic Republic of the Congo|2020-04-24	Africa|hCoV-19/Gambia/NPHL-2478/2020|EPI ISL 561261|B.1.5.12|Gambia|2020-07-21	0.0003837929	Africa
Africa|hCoV-19/DRC/376/2020|EPI ISL 420851|B.1.6|Democratic Republic of the Congo|2020-03-25	Africa|hCoV-19/Gambia/NPHL-2478/2020|EPI ISL 561261|B.1.5.12|Gambia|2020-07-21	0.0002792088	Africa
Africa|hCoV-19/DRC/3764/2020|EPI ISL 447238|B.1.84|Democratic Republic of the Congo|2020-04-24	Africa|hCoV-19/Gambia/NPHL-2478/2020|EPI ISL 561261|B.1.5.12|Gambia|2020-07-21	0.0003145600	Africa
Africa|hCoV-19/DRC/3768/2020|EPI ISL 447239|B.1.84|Democratic Republic of the Congo|2020-04-24	Africa|hCoV-19/Gambia/NPHL-2478/2020|EPI ISL 561261|B.1.5.12|Gambia|2020-07-21	0.0002798239	Africa
Africa|hCoV-19/DRC/3778/2020|EPI ISL 447240|B.1.128|Democratic Republic of the Congo|2020-04-24	Africa|hCoV-19/Gambia/NPHL-2478/2020|EPI ISL 561261|B.1.5.12|Gambia|2020-07-21	0.0003830313	Africa
Africa|hCoV-19/DRC/3787/2020|EPI ISL 447241|B.1|Democratic Republic of the Congo|2020-04-24	Africa|hCoV-19/Gambia/NPHL-2478/2020|EPI ISL 561261|B.1.5.12|Gambia|2020-07-21	0.0002474656	Africa
Africa|hCoV-19/DRC/3791/2020|EPI ISL 447242|B.1|Democratic Republic of the Congo|2020-04-24	Africa|hCoV-19/Gambia/NPHL-2478/2020|EPI ISL 561261|B.1.5.12|Gambia|2020-07-21	0.0002847767	Africa
Africa|hCoV-19/DRC/3803/2020|EPI ISL 447243|B.1|Democratic Republic of the Congo|2020-04-24	Africa|hCoV-19/Gambia/NPHL-2478/2020|EPI ISL 561261|B.1.5.12|Gambia|2020-07-21	0.0002119771	Africa
Africa|hCoV-19/DRC/3806/2020|EPI ISL 447244|B.1|Democratic Republic of the Congo|2020-04-24	Africa|hCoV-19/Gambia/NPHL-2478/2020|EPI ISL 561261|B.1.5.12|Gambia|2020-07-21	0.0002120369	Africa
Africa|hCoV-19/DRC/3827/2020|EPI ISL 447245|B.1|Democratic Republic of the Congo|2020-04-24	Africa|hCoV-19/Gambia/NPHL-2478/2020|EPI ISL 561261|B.1.5.12|Gambia|2020-07-21	0.0003500221	Africa
Africa|hCoV-19/DRC/3829/2020|EPI ISL 447246|B.1|Democratic Republic of the Congo|2020-04-24	Africa|hCoV-19/Gambia/NPHL-2478/2020|EPI ISL 561261|B.1.5.12|Gambia|2020-07-21	0.0003153113	Africa
Africa|hCoV-19/DRC/3834/2020|EPI ISL 447247|A|Democratic Republic of the Congo|2020-04-25	Africa|hCoV-19/Gambia/NPHL-2478/2020|EPI ISL 561261|B.1.5.12|Gambia|2020-07-21	0.0005637389	Africa
Africa|hCoV-19/DRC/3837/2020|EPI ISL 447248|B.1.128|Democratic Republic of the Congo|2020-04-25	Africa|hCoV-19/Gambia/NPHL-2478/2020|EPI ISL 561261|B.1.5.12|Gambia|2020-07-21	0.0003848400	Africa
Africa|hCoV-19/DRC/3841/2020|EPI ISL 447249|B.1.128|Democratic Republic of the Congo|2020-04-25	Africa|hCoV-19/Gambia/NPHL-2478/2020|EPI ISL 561261|B.1.5.12|Gambia|2020-07-21	0.0004188424	Africa
Africa|hCoV-19/DRC/3842/2020|EPI ISL 471396|B.1.128|Democratic Republic of the Congo|2020-04-25	Africa|hCoV-19/Gambia/NPHL-2478/2020|EPI ISL 561261|B.1.5.12|Gambia|2020-07-21	0.0004178799	Africa
Africa|hCoV-19/DRC/3846/2020|EPI ISL 471397|B.1.84|Democratic Republic of the Congo|2020-04-25	Africa|hCoV-19/Gambia/NPHL-2478/2020|EPI ISL 561261|B.1.5.12|Gambia|2020-07-21	0.0003481873	Africa
Africa|hCoV-19/DRC/3937/2020|EPI ISL 471398|B.1|Democratic Republic of the Congo|2020-04-25	Africa|hCoV-19/Gambia/NPHL-2478/2020|EPI ISL 561261|B.1.5.12|Gambia|2020-07-21	0.0003133620	Africa
Africa|hCoV-19/DRC/3941/2020|EPI ISL 471399|B.1.128|Democratic Republic of the Congo|2020-04-25	Africa|hCoV-19/Gambia/NPHL-2478/2020|EPI ISL 561261|B.1.5.12|Gambia|2020-07-21	0.0003835748	Africa
Africa|hCoV-19/DRC/3947/2020|EPI ISL 471400|B.1.214|Democratic Republic of the Congo|2020-04-25	Africa|hCoV-19/Gambia/NPHL-2478/2020|EPI ISL 561261|B.1.5.12|Gambia|2020-07-21	0.0004178524	Africa
Africa|hCoV-19/DRC/3949/2020|EPI ISL 471401|B.1.84|Democratic Republic of the Congo|2020-04-26	Africa|hCoV-19/Gambia/NPHL-2478/2020|EPI ISL 561261|B.1.5.12|Gambia|2020-07-21	0.0002437048	Africa
Africa|hCoV-19/DRC/396/2020|EPI ISL 420852|B.1.6|Democratic Republic of the Congo|2020-03-26	Africa|hCoV-19/Gambia/NPHL-2478/2020|EPI ISL 561261|B.1.5.12|Gambia|2020-07-21	0.0002441918	Africa
Africa|hCoV-19/DRC/397/2020|EPI ISL 420845|B.1.6|Democratic Republic of the Congo|2020-03-26	Africa|hCoV-19/Gambia/NPHL-2478/2020|EPI ISL 561261|B.1.5.12|Gambia|2020-07-21	0.0002437413	Africa
Africa|hCoV-19/DRC/400/2020|EPI ISL 420846|B.1.5|Democratic Republic of the Congo|2020-03	Africa|hCoV-19/Gambia/NPHL-2478/2020|EPI ISL 561261|B.1.5.12|Gambia|2020-07-21	0.0002094782	Africa
Africa|hCoV-19/DRC/4012/2020|EPI ISL 471402|B.1|Democratic Republic of the Congo|2020-04-26	Africa|hCoV-19/Gambia/NPHL-2478/2020|EPI ISL 561261|B.1.5.12|Gambia|2020-07-21	0.0003830313	Africa
Africa|hCoV-19/DRC/402/2020|EPI ISL 420853|B.1|Democratic Republic of the Congo|2020-03-26	Africa|hCoV-19/Gambia/NPHL-2478/2020|EPI ISL 561261|B.1.5.12|Gambia|2020-07-21	0.0002537956	Africa
Africa|hCoV-19/DRC/4020/2020|EPI ISL 471403|B.1.5|Democratic Republic of the Congo|2020-04-26	Africa|hCoV-19/Gambia/NPHL-2478/2020|EPI ISL 561261|B.1.5.12|Gambia|2020-07-21	0.0003133754	Africa
Africa|hCoV-19/DRC/4026/2020|EPI ISL 471404|B.1.84|Democratic Republic of the Congo|2020-04-27	Africa|hCoV-19/Gambia/NPHL-2478/2020|EPI ISL 561261|B.1.5.12|Gambia|2020-07-21	0.0002785381	Africa
Africa|hCoV-19/DRC/4060/2020|EPI ISL 471405|B.1|Democratic Republic of the Congo|2020-04-27	Africa|hCoV-19/Gambia/NPHL-2478/2020|EPI ISL 561261|B.1.5.12|Gambia|2020-07-21	0.0003133543	Africa
Africa|hCoV-19/DRC/4075/2020|EPI ISL 471406|B.1.214|Democratic Republic of the Congo|2020-04-27	Africa|hCoV-19/Gambia/NPHL-2478/2020|EPI ISL 561261|B.1.5.12|Gambia|2020-07-21	0.0003830486	Africa
Africa|hCoV-19/DRC/4084/2020|EPI ISL 471407|B.1.214|Democratic Republic of the Congo|2020-04-27	Africa|hCoV-19/Gambia/NPHL-2478/2020|EPI ISL 561261|B.1.5.12|Gambia|2020-07-21	0.0004178524	Africa
Africa|hCoV-19/DRC/4132/2020|EPI ISL 471408|B.1|Democratic Republic of the Congo|2020-04-27	Africa|hCoV-19/Gambia/NPHL-2478/2020|EPI ISL 561261|B.1.5.12|Gambia|2020-07-21	0.0003481788	Africa
Africa|hCoV-19/DRC/4141/2020|EPI ISL 471409|B.1.128|Democratic Republic of the Congo|2020-04-27	Africa|hCoV-19/Gambia/NPHL-2478/2020|EPI ISL 561261|B.1.5.12|Gambia|2020-07-21	0.0003830313	Africa
Africa|hCoV-19/DRC/4145/2020|EPI ISL 471410|B.1|Democratic Republic of the Congo|2020-04-27	Africa|hCoV-19/Gambia/NPHL-2478/2020|EPI ISL 561261|B.1.5.12|Gambia|2020-07-21	0.0002785381	Africa
Africa|hCoV-19/DRC/4194/2020|EPI ISL 471414|B.1.5|Democratic Republic of the Congo|2020-04-28	Africa|hCoV-19/Gambia/NPHL-2478/2020|EPI ISL 561261|B.1.5.12|Gambia|2020-07-21	0.0003133543	Africa
Africa|hCoV-19/DRC/4250/2020|EPI ISL 471415|B.1.1.1|Democratic Republic of the Congo|2020-04-28	Africa|hCoV-19/Gambia/NPHL-2478/2020|EPI ISL 561261|B.1.5.12|Gambia|2020-07-21	0.0004178626	Africa
Africa|hCoV-19/DRC/4279/2020|EPI ISL 514114|B.1|Democratic Republic of the Congo|2020-04-28	Africa|hCoV-19/Gambia/NPHL-2478/2020|EPI ISL 561261|B.1.5.12|Gambia|2020-07-21	0.0003150134	Africa
Africa|hCoV-19/DRC/4282/2020|EPI ISL 514103|B.1.128|Democratic Republic of the Congo|2020-04-08	Africa|hCoV-19/Gambia/NPHL-2478/2020|EPI ISL 561261|B.1.5.12|Gambia|2020-07-21	0.0003500309	Africa
Africa|hCoV-19/DRC/4284/2020|EPI ISL 514115|B.1.128|Democratic Republic of the Congo|2020-04-28	Africa|hCoV-19/Gambia/NPHL-2478/2020|EPI ISL 561261|B.1.5.12|Gambia|2020-07-21	0.0003500309	Africa
Africa|hCoV-19/DRC/431/2020|EPI ISL 420847|B.1.147|Democratic Republic of the Congo|2020-03-26	Africa|hCoV-19/Gambia/NPHL-2478/2020|EPI ISL 561261|B.1.5.12|Gambia|2020-07-21	0.0002440871	Africa
Africa|hCoV-19/DRC/4418/2020|EPI ISL 496506|B.1.128|Democratic Republic of the Congo|2020-04-29	Africa|hCoV-19/Gambia/NPHL-2478/2020|EPI ISL 561261|B.1.5.12|Gambia|2020-07-21	0.0003850556	Africa
Africa|hCoV-19/DRC/4422/2020|EPI ISL 496507|B.1.128|Democratic Republic of the Congo|2020-04-29	Africa|hCoV-19/Gambia/NPHL-2478/2020|EPI ISL 561261|B.1.5.12|Gambia|2020-07-21	0.0003541204	Africa
Africa|hCoV-19/DRC/4427/2020|EPI ISL 496508|B.1.128|Democratic Republic of the Congo|2020-04-29	Africa|hCoV-19/Gambia/NPHL-2478/2020|EPI ISL 561261|B.1.5.12|Gambia|2020-07-21	0.0003572570	Africa
Africa|hCoV-19/DRC/4429/2020|EPI ISL 513589|B.1.128|Democratic Republic of the Congo|2020-04-29	Africa|hCoV-19/Gambia/NPHL-2478/2020|EPI ISL 561261|B.1.5.12|Gambia|2020-07-21	0.0003573975	Africa
Africa|hCoV-19/DRC/4430/2020|EPI ISL 496509|B.1.128|Democratic Republic of the Congo|2020-04-29	Africa|hCoV-19/Gambia/NPHL-2478/2020|EPI ISL 561261|B.1.5.12|Gambia|2020-07-21	0.0003503615	Africa
Africa|hCoV-19/DRC/4437/2020|EPI ISL 513590|B.1.128|Democratic Republic of the Congo|2020-05-02	Africa|hCoV-19/Gambia/NPHL-2478/2020|EPI ISL 561261|B.1.5.12|Gambia|2020-07-21	0.0003932159	Africa
Africa|hCoV-19/DRC/4442/2020|EPI ISL 496510|B.1.128|Democratic Republic of the Congo|2020-04-29	Africa|hCoV-19/Gambia/NPHL-2478/2020|EPI ISL 561261|B.1.5.12|Gambia|2020-07-21	0.0003543585	Africa
Africa|hCoV-19/DRC/4444/2020|EPI ISL 514104|B.1.128|Democratic Republic of the Congo|2020-04-29	Africa|hCoV-19/Gambia/NPHL-2478/2020|EPI ISL 561261|B.1.5.12|Gambia|2020-07-21	0.0003500306	Africa
Africa|hCoV-19/DRC/445/2020|EPI ISL 420848|B.1|Democratic Republic of the Congo|2020-03	Africa|hCoV-19/Gambia/NPHL-2478/2020|EPI ISL 561261|B.1.5.12|Gambia|2020-07-21	0.0002157072	Africa
Africa|hCoV-19/DRC/4501/2020|EPI ISL 513591|B.1.5|Democratic Republic of the Congo|2020-05-30	Africa|hCoV-19/Gambia/NPHL-2478/2020|EPI ISL 561261|B.1.5.12|Gambia|2020-07-21	0.0002502179	Africa
Africa|hCoV-19/DRC/4516/2020|EPI ISL 487192|B.1.1.275|Democratic Republic of the Congo|2020-04-28	Africa|hCoV-19/Gambia/NPHL-2478/2020|EPI ISL 561261|B.1.5.12|Gambia|2020-07-21	0.0002443339	Africa
Africa|hCoV-19/DRC/4524/2020|EPI ISL 513597|A|Democratic Republic of the Congo|2020-04-30	Africa|hCoV-19/Gambia/NPHL-2478/2020|EPI ISL 561261|B.1.5.12|Gambia|2020-07-21	0.0005626429	Africa
Africa|hCoV-19/DRC/4541/2020|EPI ISL 513598|B.1|Democratic Republic of the Congo|2020-04-30	Africa|hCoV-19/Gambia/NPHL-2478/2020|EPI ISL 561261|B.1.5.12|Gambia|2020-07-21	0.0003133968	Africa
Africa|hCoV-19/DRC/4551/2020|EPI ISL 513599|B.1.178|Democratic Republic of the Congo|2020-04-30	Africa|hCoV-19/Gambia/NPHL-2478/2020|EPI ISL 561261|B.1.5.12|Gambia|2020-07-21	0.0003870699	Africa
Africa|hCoV-19/DRC/4561/2020|EPI ISL 513600|B.1|Democratic Republic of the Congo|2020-04-30	Africa|hCoV-19/Gambia/NPHL-2478/2020|EPI ISL 561261|B.1.5.12|Gambia|2020-07-21	0.0003133543	Africa
Africa|hCoV-19/DRC/4562/2020|EPI ISL 513601|B.1.214|Democratic Republic of the Congo|2020-04-30	Africa|hCoV-19/Gambia/NPHL-2478/2020|EPI ISL 561261|B.1.5.12|Gambia|2020-07-21	0.0003133620	Africa
Africa|hCoV-19/DRC/4568/2020|EPI ISL 513602|B.1|Democratic Republic of the Congo|2020-04-30	Africa|hCoV-19/Gambia/NPHL-2478/2020|EPI ISL 561261|B.1.5.12|Gambia|2020-07-21	0.0003167838	Africa
Africa|hCoV-19/DRC/4578/2020|EPI ISL 513603|B.1|Democratic Republic of the Congo|2020-04-30	Africa|hCoV-19/Gambia/NPHL-2478/2020|EPI ISL 561261|B.1.5.12|Gambia|2020-07-21	0.0003543213	Africa
Africa|hCoV-19/DRC/4613/2020|EPI ISL 513604|B.1.214|Democratic Republic of the Congo|2020-04-30	Africa|hCoV-19/Gambia/NPHL-2478/2020|EPI ISL 561261|B.1.5.12|Gambia|2020-07-21	0.0003514169	Africa
Africa|hCoV-19/DRC/4614/2020|EPI ISL 513605|B.1|Democratic Republic of the Congo|2020-04-30	Africa|hCoV-19/Gambia/NPHL-2478/2020|EPI ISL 561261|B.1.5.12|Gambia|2020-07-21	0.0004527016	Africa
Africa|hCoV-19/DRC/4631/2020|EPI ISL 513606|B.1.5|Democratic Republic of the Congo|2020-04-30	Africa|hCoV-19/Gambia/NPHL-2478/2020|EPI ISL 561261|B.1.5.12|Gambia|2020-07-21	0.0004527331	Africa
Africa|hCoV-19/DRC/4633/2020|EPI ISL 513607|B.1.128|Democratic Republic of the Congo|2020-04-30	Africa|hCoV-19/Gambia/NPHL-2478/2020|EPI ISL 561261|B.1.5.12|Gambia|2020-07-21	0.0004178799	Africa
Africa|hCoV-19/DRC/4642/2020|EPI ISL 513608|B.1.128|Democratic Republic of the Congo|2020-04-30	Africa|hCoV-19/Gambia/NPHL-2478/2020|EPI ISL 561261|B.1.5.12|Gambia|2020-07-21	0.0004178611	Africa
Africa|hCoV-19/DRC/4647/2020|EPI ISL 513609|B.1.128|Democratic Republic of the Congo|2020-04-30	Africa|hCoV-19/Gambia/NPHL-2478/2020|EPI ISL 561261|B.1.5.12|Gambia|2020-07-21	0.0003830313	Africa
Africa|hCoV-19/DRC/4653/2020|EPI ISL 513610|B.1.128|Democratic Republic of the Congo|2020-04-30	Africa|hCoV-19/Gambia/NPHL-2478/2020|EPI ISL 561261|B.1.5.12|Gambia|2020-07-21	0.0004179047	Africa
Africa|hCoV-19/DRC/4681/2020|EPI ISL 514116|B.1.128|Democratic Republic of the Congo|2020-04-30	Africa|hCoV-19/Gambia/NPHL-2478/2020|EPI ISL 561261|B.1.5.12|Gambia|2020-07-21	0.0003537823	Africa
Africa|hCoV-19/DRC/4683/2020|EPI ISL 514105|B.1.5|Democratic Republic of the Congo|2020-04-30	Africa|hCoV-19/Gambia/NPHL-2478/2020|EPI ISL 561261|B.1.5.12|Gambia|2020-07-21	0.0003884955	Africa
Africa|hCoV-19/DRC/4685/2020|EPI ISL 514106|B.1.128|Democratic Republic of the Congo|2020-04-30	Africa|hCoV-19/Gambia/NPHL-2478/2020|EPI ISL 561261|B.1.5.12|Gambia|2020-07-21	0.0004196831	Africa
Africa|hCoV-19/DRC/4690/2020|EPI ISL 514117|B.1.128|Democratic Republic of the Congo|2020-04-30	Africa|hCoV-19/Gambia/NPHL-2478/2020|EPI ISL 561261|B.1.5.12|Gambia|2020-07-21	0.0003852848	Africa
Africa|hCoV-19/DRC/4693/2020|EPI ISL 514118|B.1.128|Democratic Republic of the Congo|2020-04-30	Africa|hCoV-19/Gambia/NPHL-2478/2020|EPI ISL 561261|B.1.5.12|Gambia|2020-07-21	0.0003844769	Africa
Africa|hCoV-19/DRC/4694/2020|EPI ISL 514107|B.1.128|Democratic Republic of the Congo|2020-04-30	Africa|hCoV-19/Gambia/NPHL-2478/2020|EPI ISL 561261|B.1.5.12|Gambia|2020-07-21	0.0003891275	Africa
Africa|hCoV-19/DRC/4720/2020|EPI ISL 514108|B.1.84|Democratic Republic of the Congo|2020-05-01	Africa|hCoV-19/Gambia/NPHL-2478/2020|EPI ISL 561261|B.1.5.12|Gambia|2020-07-21	0.0003151976	Africa
Africa|hCoV-19/DRC/4785/2020|EPI ISL 514119|B.1.84|Democratic Republic of the Congo|2020-05-01	Africa|hCoV-19/Gambia/NPHL-2478/2020|EPI ISL 561261|B.1.5.12|Gambia|2020-07-21	0.0004544486	Africa
Africa|hCoV-19/DRC/5019/2020|EPI ISL 496511|B.1|Democratic Republic of the Congo|2020-05-02	Africa|hCoV-19/Gambia/NPHL-2478/2020|EPI ISL 561261|B.1.5.12|Gambia|2020-07-21	0.0003621901	Africa
Africa|hCoV-19/DRC/5094/2020|EPI ISL 496491|B.1.84|Democratic Republic of the Congo|2020-05-02	Africa|hCoV-19/Gambia/NPHL-2478/2020|EPI ISL 561261|B.1.5.12|Gambia|2020-07-21	0.0003184322	Africa
Africa|hCoV-19/DRC/5186/2020|EPI ISL 496512|B.1|Democratic Republic of the Congo|2020-05-03	Africa|hCoV-19/Gambia/NPHL-2478/2020|EPI ISL 561261|B.1.5.12|Gambia|2020-07-21	0.0003540396	Africa
Africa|hCoV-19/DRC/5187/2020|EPI ISL 513619|B.1|Democratic Republic of the Congo|2020-05-03	Africa|hCoV-19/Gambia/NPHL-2478/2020|EPI ISL 561261|B.1.5.12|Gambia|2020-07-21	0.0003527536	Africa
Africa|hCoV-19/DRC/5205/2020|EPI ISL 487365|B.1.1.275|Democratic Republic of the Congo|2020-05-01	Africa|hCoV-19/Gambia/NPHL-2478/2020|EPI ISL 561261|B.1.5.12|Gambia|2020-07-21	0.0002816659	Africa
Africa|hCoV-19/DRC/521/2020|EPI ISL 420854|B.1.5|Democratic Republic of the Congo|2020-03-25	Africa|hCoV-19/Gambia/NPHL-2478/2020|EPI ISL 561261|B.1.5.12|Gambia|2020-07-21	0.0001746591	Africa
Africa|hCoV-19/DRC/5210/2020|EPI ISL 487369|B.1.1.275|Democratic Republic of the Congo|2020-05-01	Africa|hCoV-19/Gambia/NPHL-2478/2020|EPI ISL 561261|B.1.5.12|Gambia|2020-07-21	0.0002828478	Africa
Africa|hCoV-19/DRC/523/2020|EPI ISL 420849|B.1.1.1|Democratic Republic of the Congo|2020-03-28	Africa|hCoV-19/Gambia/NPHL-2478/2020|EPI ISL 561261|B.1.5.12|Gambia|2020-07-21	0.0003143074	Africa
Africa|hCoV-19/DRC/5240/2020|EPI ISL 496492|B.1|Democratic Republic of the Congo|2020-05-03	Africa|hCoV-19/Gambia/NPHL-2478/2020|EPI ISL 561261|B.1.5.12|Gambia|2020-07-21	0.0002451949	Africa
Africa|hCoV-19/DRC/5377/2020|EPI ISL 496513|B.1|Democratic Republic of the Congo|2020-05-04	Africa|hCoV-19/Gambia/NPHL-2478/2020|EPI ISL 561261|B.1.5.12|Gambia|2020-07-21	0.0003152307	Africa
Africa|hCoV-19/DRC/5538/2020|EPI ISL 514120|B.1|Democratic Republic of the Congo|2020-05-05	Africa|hCoV-19/Gambia/NPHL-2478/2020|EPI ISL 561261|B.1.5.12|Gambia|2020-07-21	0.0002497456	Africa
Africa|hCoV-19/DRC/5651/2020|EPI ISL 496493|B.1.1.1|Democratic Republic of the Congo|2020-05-06	Africa|hCoV-19/Gambia/NPHL-2478/2020|EPI ISL 561261|B.1.5.12|Gambia|2020-07-21	0.0003574627	Africa
Africa|hCoV-19/DRC/5705/2020|EPI ISL 496494|B.1.84|Democratic Republic of the Congo|2020-05-06	Africa|hCoV-19/Gambia/NPHL-2478/2020|EPI ISL 561261|B.1.5.12|Gambia|2020-07-21	0.0002888753	Africa
Africa|hCoV-19/DRC/5735/2020|EPI ISL 496495|B.1.214|Democratic Republic of the Congo|2020-05-06	Africa|hCoV-19/Gambia/NPHL-2478/2020|EPI ISL 561261|B.1.5.12|Gambia|2020-07-21	0.0002877713	Africa
Africa|hCoV-19/DRC/5815/2020|EPI ISL 495629|B.1.214|Democratic Republic of the Congo|2020-05-06	Africa|hCoV-19/Gambia/NPHL-2478/2020|EPI ISL 561261|B.1.5.12|Gambia|2020-07-21	0.0003574706	Africa
Africa|hCoV-19/DRC/5907/2020|EPI ISL 496496|B.1.84|Democratic Republic of the Congo|2020-05-07	Africa|hCoV-19/Gambia/NPHL-2478/2020|EPI ISL 561261|B.1.5.12|Gambia|2020-07-21	0.0003970678	Africa
Africa|hCoV-19/DRC/5913/2020|EPI ISL 496497|B.1|Democratic Republic of the Congo|2020-05-07	Africa|hCoV-19/Gambia/NPHL-2478/2020|EPI ISL 561261|B.1.5.12|Gambia|2020-07-21	0.0003893243	Africa
Africa|hCoV-19/DRC/5927/2020|EPI ISL 496498|B.1.9|Democratic Republic of the Congo|2020-05-07	Africa|hCoV-19/Gambia/NPHL-2478/2020|EPI ISL 561261|B.1.5.12|Gambia|2020-07-21	0.0005664635	Africa
Africa|hCoV-19/DRC/5957/2020|EPI ISL 496499|B.1.5|Democratic Republic of the Congo|2020-05-07	Africa|hCoV-19/Gambia/NPHL-2478/2020|EPI ISL 561261|B.1.5.12|Gambia|2020-07-21	0.0002096851	Africa
Africa|hCoV-19/DRC/5964/2020|EPI ISL 496500|B.1.178|Democratic Republic of the Congo|2020-05-07	Africa|hCoV-19/Gambia/NPHL-2478/2020|EPI ISL 561261|B.1.5.12|Gambia|2020-07-21	0.0002187854	Africa
Africa|hCoV-19/DRC/5996/2020|EPI ISL 496514|B.1.84|Democratic Republic of the Congo|2020-05-08	Africa|hCoV-19/Gambia/NPHL-2478/2020|EPI ISL 561261|B.1.5.12|Gambia|2020-07-21	0.0003186463	Africa
Africa|hCoV-19/DRC/6026/2020|EPI ISL 513622|B.1.1.1|Democratic Republic of the Congo|2020-05-08	Africa|hCoV-19/Gambia/NPHL-2478/2020|EPI ISL 561261|B.1.5.12|Gambia|2020-07-21	0.0004279995	Africa
Africa|hCoV-19/DRC/6143/2020|EPI ISL 496515|B.1|Democratic Republic of the Congo|2020-05-08	Africa|hCoV-19/Gambia/NPHL-2478/2020|EPI ISL 561261|B.1.5.12|Gambia|2020-07-21	0.0002859833	Africa
Africa|hCoV-19/DRC/6151/2020|EPI ISL 513620|B.1.214|Democratic Republic of the Congo|2020-05-08	Africa|hCoV-19/Gambia/NPHL-2478/2020|EPI ISL 561261|B.1.5.12|Gambia|2020-07-21	0.0003547190	Africa
Africa|hCoV-19/DRC/6163/2020|EPI ISL 513623|B.1.214|Democratic Republic of the Congo|2020-05-08	Africa|hCoV-19/Gambia/NPHL-2478/2020|EPI ISL 561261|B.1.5.12|Gambia|2020-07-21	0.0003575986	Africa
Africa|hCoV-19/DRC/6203/2020|EPI ISL 514109|B.1|Democratic Republic of the Congo|2020-05-09	Africa|hCoV-19/Gambia/NPHL-2478/2020|EPI ISL 561261|B.1.5.12|Gambia|2020-07-21	0.0004554656	Africa
Africa|hCoV-19/DRC/6209/2020|EPI ISL 514110|B.1.84|Democratic Republic of the Congo|2020-05-09	Africa|hCoV-19/Gambia/NPHL-2478/2020|EPI ISL 561261|B.1.5.12|Gambia|2020-07-21	0.0002800198	Africa
Africa|hCoV-19/DRC/6227/2020|EPI ISL 514121|B.1.84|Democratic Republic of the Congo|2020-05-09	Africa|hCoV-19/Gambia/NPHL-2478/2020|EPI ISL 561261|B.1.5.12|Gambia|2020-07-21	0.0002804123	Africa
Africa|hCoV-19/DRC/6313/2020|EPI ISL 496516|B.1.84|Democratic Republic of the Congo|2020-05-09	Africa|hCoV-19/Gambia/NPHL-2478/2020|EPI ISL 561261|B.1.5.12|Gambia|2020-07-21	0.0003990739	Africa
Africa|hCoV-19/DRC/6338/2020|EPI ISL 495630|B.1|Democratic Republic of the Congo|2020-05-09	Africa|hCoV-19/Gambia/NPHL-2478/2020|EPI ISL 561261|B.1.5.12|Gambia|2020-07-21	0.0002869897	Africa
Africa|hCoV-19/DRC/6341/2020|EPI ISL 495631|B.1|Democratic Republic of the Congo|2020-05-09	Africa|hCoV-19/Gambia/NPHL-2478/2020|EPI ISL 561261|B.1.5.12|Gambia|2020-07-21	0.0004335649	Africa
Africa|hCoV-19/DRC/6342/2020|EPI ISL 495632|B.1|Democratic Republic of the Congo|2020-05-09	Africa|hCoV-19/Gambia/NPHL-2478/2020|EPI ISL 561261|B.1.5.12|Gambia|2020-07-21	0.0003932776	Africa
Africa|hCoV-19/DRC/6361/2020|EPI ISL 495633|B.1|Democratic Republic of the Congo|2020-05-09	Africa|hCoV-19/Gambia/NPHL-2478/2020|EPI ISL 561261|B.1.5.12|Gambia|2020-07-21	0.0002890244	Africa
Africa|hCoV-19/DRC/6380/2020|EPI ISL 513611|B.1.1.275|Democratic Republic of the Congo|2020-05-04	Africa|hCoV-19/Gambia/NPHL-2478/2020|EPI ISL 561261|B.1.5.12|Gambia|2020-07-21	0.0002821722	Africa
Africa|hCoV-19/DRC/6384/2020|EPI ISL 513612|B.1.1.275|Democratic Republic of the Congo|2020-05-07	Africa|hCoV-19/Gambia/NPHL-2478/2020|EPI ISL 561261|B.1.5.12|Gambia|2020-07-21	0.0002479774	Africa
Africa|hCoV-19/DRC/6386/2020|EPI ISL 513613|B.1.1.275|Democratic Republic of the Congo|2020-05-07	Africa|hCoV-19/Gambia/NPHL-2478/2020|EPI ISL 561261|B.1.5.12|Gambia|2020-07-21	0.0002438745	Africa
Africa|hCoV-19/DRC/6389/2020|EPI ISL 513614|B.1.84|Democratic Republic of the Congo|2020-05-07	Africa|hCoV-19/Gambia/NPHL-2478/2020|EPI ISL 561261|B.1.5.12|Gambia|2020-07-21	0.0003889858	Africa
Africa|hCoV-19/DRC/6390/2020|EPI ISL 513615|B.1.1.275|Democratic Republic of the Congo|2020-05-04	Africa|hCoV-19/Gambia/NPHL-2478/2020|EPI ISL 561261|B.1.5.12|Gambia|2020-07-21	0.0003489051	Africa
Africa|hCoV-19/DRC/6392/2020|EPI ISL 513616|B.1|Democratic Republic of the Congo|2020-05-04	Africa|hCoV-19/Gambia/NPHL-2478/2020|EPI ISL 561261|B.1.5.12|Gambia|2020-07-21	0.0001757473	Africa
Africa|hCoV-19/DRC/6395/2020|EPI ISL 513617|B.1.1.275|Democratic Republic of the Congo|2020-05-07	Africa|hCoV-19/Gambia/NPHL-2478/2020|EPI ISL 561261|B.1.5.12|Gambia|2020-07-21	0.0003830579	Africa
Africa|hCoV-19/DRC/6398/2020|EPI ISL 513618|B.1.1.275|Democratic Republic of the Congo|2020-05-07	Africa|hCoV-19/Gambia/NPHL-2478/2020|EPI ISL 561261|B.1.5.12|Gambia|2020-07-21	0.0002785450	Africa
Africa|hCoV-19/DRC/6724/2020|EPI ISL 495634|B.1|Democratic Republic of the Congo|2020-05-11	Africa|hCoV-19/Gambia/NPHL-2478/2020|EPI ISL 561261|B.1.5.12|Gambia|2020-07-21	0.0002800158	Africa
Africa|hCoV-19/DRC/6743/2020|EPI ISL 495635|B.1.149|Democratic Republic of the Congo|2020-05-11	Africa|hCoV-19/Gambia/NPHL-2478/2020|EPI ISL 561261|B.1.5.12|Gambia|2020-07-21	0.0002871297	Africa
Africa|hCoV-19/DRC/6783/2020|EPI ISL 496501|B.1.149|Democratic Republic of the Congo|2020-05-11	Africa|hCoV-19/Gambia/NPHL-2478/2020|EPI ISL 561261|B.1.5.12|Gambia|2020-07-21	0.0003224689	Africa
Africa|hCoV-19/DRC/6784/2020|EPI ISL 495636|B.1|Democratic Republic of the Congo|2020-05-11	Africa|hCoV-19/Gambia/NPHL-2478/2020|EPI ISL 561261|B.1.5.12|Gambia|2020-07-21	0.0002445814	Africa
Africa|hCoV-19/DRC/6786/2020|EPI ISL 495637|B.1.178|Democratic Republic of the Congo|2020-05-11	Africa|hCoV-19/Gambia/NPHL-2478/2020|EPI ISL 561261|B.1.5.12|Gambia|2020-07-21	0.0003502710	Africa
Africa|hCoV-19/DRC/6791/2020|EPI ISL 495638|B.1.178|Democratic Republic of the Congo|2020-05-11	Africa|hCoV-19/Gambia/NPHL-2478/2020|EPI ISL 561261|B.1.5.12|Gambia|2020-07-21	0.0003164785	Africa
Africa|hCoV-19/DRC/6792/2020|EPI ISL 495639|B.1|Democratic Republic of the Congo|2020-05-11	Africa|hCoV-19/Gambia/NPHL-2478/2020|EPI ISL 561261|B.1.5.12|Gambia|2020-07-21	0.0002900694	Africa
Africa|hCoV-19/DRC/6801/2020|EPI ISL 514111|B.1|Democratic Republic of the Congo|2020-05-11	Africa|hCoV-19/Gambia/NPHL-2478/2020|EPI ISL 561261|B.1.5.12|Gambia|2020-07-21	0.0004946598	Africa
Africa|hCoV-19/DRC/6853/2020|EPI ISL 496502|B.1.214|Democratic Republic of the Congo|2020-05-11	Africa|hCoV-19/Gambia/NPHL-2478/2020|EPI ISL 561261|B.1.5.12|Gambia|2020-07-21	0.0002845272	Africa
Africa|hCoV-19/DRC/6854/2020|EPI ISL 496503|B.1|Democratic Republic of the Congo|2020-05-11	Africa|hCoV-19/Gambia/NPHL-2478/2020|EPI ISL 561261|B.1.5.12|Gambia|2020-07-21	0.0004312470	Africa
Africa|hCoV-19/DRC/6875/2020|EPI ISL 496504|B.1|Democratic Republic of the Congo|2020-05-11	Africa|hCoV-19/Gambia/NPHL-2478/2020|EPI ISL 561261|B.1.5.12|Gambia|2020-07-21	0.0002800294	Africa
Africa|hCoV-19/DRC/7042/2020|EPI ISL 513592|B.1.214|Democratic Republic of the Congo|2020-05-12	Africa|hCoV-19/Gambia/NPHL-2478/2020|EPI ISL 561261|B.1.5.12|Gambia|2020-07-21	0.0003152242	Africa
Africa|hCoV-19/DRC/7061/2020|EPI ISL 513593|B.1|Democratic Republic of the Congo|2020-05-12	Africa|hCoV-19/Gambia/NPHL-2478/2020|EPI ISL 561261|B.1.5.12|Gambia|2020-07-21	0.0002513299	Africa
Africa|hCoV-19/DRC/7140/2020|EPI ISL 513594|B.1.214|Democratic Republic of the Congo|2020-05-12	Africa|hCoV-19/Gambia/NPHL-2478/2020|EPI ISL 561261|B.1.5.12|Gambia|2020-07-21	0.0004257769	Africa
Africa|hCoV-19/DRC/7200/2020|EPI ISL 514112|B.1|Democratic Republic of the Congo|2020-05-13	Africa|hCoV-19/Gambia/NPHL-2478/2020|EPI ISL 561261|B.1.5.12|Gambia|2020-07-21	0.0004178694	Africa
Africa|hCoV-19/DRC/7211/2020|EPI ISL 514122|B.1.149|Democratic Republic of the Congo|2020-05-13	Africa|hCoV-19/Gambia/NPHL-2478/2020|EPI ISL 561261|B.1.5.12|Gambia|2020-07-21	0.0003845077	Africa
Africa|hCoV-19/DRC/7248/2020|EPI ISL 514123|B.1|Democratic Republic of the Congo|2020-05-13	Africa|hCoV-19/Gambia/NPHL-2478/2020|EPI ISL 561261|B.1.5.12|Gambia|2020-07-21	0.0002859567	Africa
Africa|hCoV-19/DRC/7255/2020|EPI ISL 514124|B.1.149|Democratic Republic of the Congo|2020-05-13	Africa|hCoV-19/Gambia/NPHL-2478/2020|EPI ISL 561261|B.1.5.12|Gambia|2020-07-21	0.0004231027	Africa
Africa|hCoV-19/DRC/73/2020|EPI ISL 417941|B.1.178|Democratic Republic of the Congo|2020-03-18	Africa|hCoV-19/Gambia/NPHL-2478/2020|EPI ISL 561261|B.1.5.12|Gambia|2020-07-21	0.0002094906	Africa
Africa|hCoV-19/DRC/7386/2020|EPI ISL 513595|B.1.5|Democratic Republic of the Congo|2020-05-14	Africa|hCoV-19/Gambia/NPHL-2478/2020|EPI ISL 561261|B.1.5.12|Gambia|2020-07-21	0.0002145044	Africa
Africa|hCoV-19/DRC/7430/2020|EPI ISL 496517|B.1.1.1|Democratic Republic of the Congo|2020-05-14	Africa|hCoV-19/Gambia/NPHL-2478/2020|EPI ISL 561261|B.1.5.12|Gambia|2020-07-21	0.0005484575	Africa
Africa|hCoV-19/DRC/7434/2020|EPI ISL 513621|B.1.1.1|Democratic Republic of the Congo|2020-05-14	Africa|hCoV-19/Gambia/NPHL-2478/2020|EPI ISL 561261|B.1.5.12|Gambia|2020-07-21	0.0005393869	Africa
Africa|hCoV-19/DRC/7471/2020|EPI ISL 513596|B.1.214|Democratic Republic of the Congo|2020-05-14	Africa|hCoV-19/Gambia/NPHL-2478/2020|EPI ISL 561261|B.1.5.12|Gambia|2020-07-21	0.0004219047	Africa
Africa|hCoV-19/DRC/7488/2020|EPI ISL 514113|B.1.1|Democratic Republic of the Congo|2020-05-14	Africa|hCoV-19/Gambia/NPHL-2478/2020|EPI ISL 561261|B.1.5.12|Gambia|2020-07-21	0.0002099524	Africa
Africa|hCoV-19/DRC/7713/2020|EPI ISL 495640|B.1|Democratic Republic of the Congo|2020-05-14	Africa|hCoV-19/Gambia/NPHL-2478/2020|EPI ISL 561261|B.1.5.12|Gambia|2020-07-21	0.0005005580	Africa
Africa|hCoV-19/DRC/7864/2020|EPI ISL 496505|B.1.214|Democratic Republic of the Congo|2020-05-15	Africa|hCoV-19/Gambia/NPHL-2478/2020|EPI ISL 561261|B.1.5.12|Gambia|2020-07-21	0.0003923337	Africa
Africa|hCoV-19/DRC/7920/2020|EPI ISL 495641|B.1|Democratic Republic of the Congo|2020-05-15	Africa|hCoV-19/Gambia/NPHL-2478/2020|EPI ISL 561261|B.1.5.12|Gambia|2020-07-21	0.0004204602	Africa
Africa|hCoV-19/DRC/80/2020|EPI ISL 417942|B.1.178|Democratic Republic of the Congo|2020-03-18	Africa|hCoV-19/Gambia/NPHL-2478/2020|EPI ISL 561261|B.1.5.12|Gambia|2020-07-21	0.0002097982	Africa
Africa|hCoV-19/DRC/8018/2020|EPI ISL 514125|B.1.5|Democratic Republic of the Congo|2020-05-15	Africa|hCoV-19/Gambia/NPHL-2478/2020|EPI ISL 561261|B.1.5.12|Gambia|2020-07-21	0.0003961524	Africa
Africa|hCoV-19/DRC/81/2020|EPI ISL 417944|B.1.9|Democratic Republic of the Congo|2020-03-18	Africa|hCoV-19/Gambia/NPHL-2478/2020|EPI ISL 561261|B.1.5.12|Gambia|2020-07-21	0.0003150063	Africa
Africa|hCoV-19/DRC/82/2020|EPI ISL 417946|B.1.5|Democratic Republic of the Congo|2020-03-18	Africa|hCoV-19/Gambia/NPHL-2478/2020|EPI ISL 561261|B.1.5.12|Gambia|2020-07-21	0.0001740633	Africa
Africa|hCoV-19/DRC/94/2020|EPI ISL 417947|B.1|Democratic Republic of the Congo|2020-03-19	Africa|hCoV-19/Gambia/NPHL-2478/2020|EPI ISL 561261|B.1.5.12|Gambia|2020-07-21	0.0002089770	Africa
Africa|hCoV-19/DRC/998/2020|EPI ISL 429254|B.1|Democratic Republic of the Congo|2020-04-03	Africa|hCoV-19/Gambia/NPHL-2478/2020|EPI ISL 561261|B.1.5.12|Gambia|2020-07-21	0.0002877252	Africa
Africa|hCoV-19/DRC/KN-0038/2020|EPI ISL 417434|B.1.128|Democratic Republic of the Congo|2020-03-14	Africa|hCoV-19/Gambia/NPHL-2478/2020|EPI ISL 561261|B.1.5.12|Gambia|2020-07-21	0.0003233657	Africa
Africa|hCoV-19/DRC/KN-0054/2020|EPI ISL 417437|B.1.178|Democratic Republic of the Congo|2020-03-17	Africa|hCoV-19/Gambia/NPHL-2478/2020|EPI ISL 561261|B.1.5.12|Gambia|2020-07-21	0.0002440046	Africa
Africa|hCoV-19/DRC/KN-0058/2020|EPI ISL 417438|B.1|Democratic Republic of the Congo|2020-03-17	Africa|hCoV-19/Gambia/NPHL-2478/2020|EPI ISL 561261|B.1.5.12|Gambia|2020-07-21	0.0002108567	Africa
Africa|hCoV-19/DRC/KN-0060/2020|EPI ISL 417440|B.1|Democratic Republic of the Congo|2020-03-17	Africa|hCoV-19/Gambia/NPHL-2478/2020|EPI ISL 561261|B.1.5.12|Gambia|2020-07-21	0.0002442053	Africa
Africa|hCoV-19/DRC/KN-0070/2020|EPI ISL 417441|B.1.178|Democratic Republic of the Congo|2020-03-17	Africa|hCoV-19/Gambia/NPHL-2478/2020|EPI ISL 561261|B.1.5.12|Gambia|2020-07-21	0.0002141325	Africa
Africa|hCoV-19/DRC/KN-0072/2020|EPI ISL 417442|B.1.178|Democratic Republic of the Congo|2020-03-18	Africa|hCoV-19/Gambia/NPHL-2478/2020|EPI ISL 561261|B.1.5.12|Gambia|2020-07-21	0.0002099963	Africa
Africa|hCoV-19/DRC/KN-13/2020|EPI ISL 414647|B.1|Democratic Republic of the Congo|2020-03-09	Africa|hCoV-19/Gambia/NPHL-2478/2020|EPI ISL 561261|B.1.5.12|Gambia|2020-07-21	0.0002139310	Africa
Africa|hCoV-19/Egypt/Army-MCL001/2020|EPI ISL 510526|B.1|Egypt|2020-06-01	Africa|hCoV-19/Gambia/NPHL-2478/2020|EPI ISL 561261|B.1.5.12|Gambia|2020-07-21	0.0003482027	Africa
Africa|hCoV-19/Egypt/C-CU001a-S1/2020|EPI ISL 529031|B.1.255|Egypt|2020-05-19	Africa|hCoV-19/Gambia/NPHL-2478/2020|EPI ISL 561261|B.1.5.12|Gambia|2020-07-21	0.0003831127	Africa
Africa|hCoV-19/Egypt/C-CU002b-S3/2020|EPI ISL 529032|B.1.1.1|Egypt|2020-06-19	Africa|hCoV-19/Gambia/NPHL-2478/2020|EPI ISL 561261|B.1.5.12|Gambia|2020-07-21	0.0005572333	Africa
Africa|hCoV-19/Egypt/C-VSVRI-SERVAC/2020|EPI ISL 528386|B.1.255|Egypt|2020-08-22	Africa|hCoV-19/Gambia/NPHL-2478/2020|EPI ISL 561261|B.1.5.12|Gambia|2020-07-21	0.0002089116	Africa
Africa|hCoV-19/Egypt/CUNCI-7I028/2020|EPI ISL 524426|B.1.255|Egypt|2020-07-19	Africa|hCoV-19/Gambia/NPHL-2478/2020|EPI ISL 561261|B.1.5.12|Gambia|2020-07-21	0.0002089116	Africa
Africa|hCoV-19/Egypt/CUNCI-HGC002/2020|EPI ISL 468045|B.1|Egypt|2020-05-02	Africa|hCoV-19/Gambia/NPHL-2478/2020|EPI ISL 561261|B.1.5.12|Gambia|2020-07-21	0.0002091060	Africa
Africa|hCoV-19/Egypt/CUNCI-HGC004/2020|EPI ISL 468048|B.1|Egypt|2020-05-02	Africa|hCoV-19/Gambia/NPHL-2478/2020|EPI ISL 561261|B.1.5.12|Gambia|2020-07-21	0.0002090477	Africa
Africa|hCoV-19/Egypt/CUNCI-HGC005/2020|EPI ISL 468052|B.1|Egypt|2020-05-02	Africa|hCoV-19/Gambia/NPHL-2478/2020|EPI ISL 561261|B.1.5.12|Gambia|2020-07-21	0.0002787574	Africa
Africa|hCoV-19/Egypt/CUNCI-HGC006/2020|EPI ISL 468050|B.1|Egypt|2020-05-02	Africa|hCoV-19/Gambia/NPHL-2478/2020|EPI ISL 561261|B.1.5.12|Gambia|2020-07-21	0.0002787031	Africa
Africa|hCoV-19/Egypt/CUNCI-HGC007-2/2020|EPI ISL 468054|B.1|Egypt|2020-05-02	Africa|hCoV-19/Gambia/NPHL-2478/2020|EPI ISL 561261|B.1.5.12|Gambia|2020-07-21	0.0003134897	Africa
Africa|hCoV-19/Egypt/CUNCI-HGC007/2020|EPI ISL 468046|B.1|Egypt|2020-05-02	Africa|hCoV-19/Gambia/NPHL-2478/2020|EPI ISL 561261|B.1.5.12|Gambia|2020-07-21	0.0002787516	Africa
Africa|hCoV-19/Egypt/CUNCI-HGC008/2020|EPI ISL 468044|B.1|Egypt|2020-05-02	Africa|hCoV-19/Gambia/NPHL-2478/2020|EPI ISL 561261|B.1.5.12|Gambia|2020-07-21	0.0002787613	Africa
Africa|hCoV-19/Egypt/CUNCI-HGC009/2020|EPI ISL 468053|B.1|Egypt|2020-05-02	Africa|hCoV-19/Gambia/NPHL-2478/2020|EPI ISL 561261|B.1.5.12|Gambia|2020-07-21	0.0002091351	Africa
Africa|hCoV-19/Egypt/CUNCI-HGC010/2020|EPI ISL 468055|B.1.247|Egypt|2020-05-02	Africa|hCoV-19/Gambia/NPHL-2478/2020|EPI ISL 561261|B.1.5.12|Gambia|2020-07-21	0.0004530170	Africa
Africa|hCoV-19/Egypt/CUNCI-HGC011/2020|EPI ISL 468059|B.1|Egypt|2020-05-02	Africa|hCoV-19/Gambia/NPHL-2478/2020|EPI ISL 561261|B.1.5.12|Gambia|2020-07-21	0.0002787779	Africa
Africa|hCoV-19/Egypt/CUNCI-HGC012/2020|EPI ISL 468051|B.1.255|Egypt|2020-05-02	Africa|hCoV-19/Gambia/NPHL-2478/2020|EPI ISL 561261|B.1.5.12|Gambia|2020-07-21	0.0004181770	Africa
Africa|hCoV-19/Egypt/CUNCI-HGC013/2020|EPI ISL 468047|B.1.201|Egypt|2020-05-02	Africa|hCoV-19/Gambia/NPHL-2478/2020|EPI ISL 561261|B.1.5.12|Gambia|2020-07-21	0.0003484698	Africa
Africa|hCoV-19/Egypt/CUNCI-HGC014/2020|EPI ISL 468060|B.1.5|Egypt|2020-05-02	Africa|hCoV-19/Gambia/NPHL-2478/2020|EPI ISL 561261|B.1.5.12|Gambia|2020-07-21	0.0001393836	Africa
Africa|hCoV-19/Egypt/CUNCI-HGC015/2020|EPI ISL 468056|B.1|Egypt|2020-05-02	Africa|hCoV-19/Gambia/NPHL-2478/2020|EPI ISL 561261|B.1.5.12|Gambia|2020-07-21	0.0001393787	Africa
Africa|hCoV-19/Egypt/CUNCI-HGC016/2020|EPI ISL 468058|B.1|Egypt|2020-05-02	Africa|hCoV-19/Gambia/NPHL-2478/2020|EPI ISL 561261|B.1.5.12|Gambia|2020-07-21	0.0002793062	Africa
Africa|hCoV-19/Egypt/CUNCI-HGC021/2020|EPI ISL 468061|B.1|Egypt|2020-05-02	Africa|hCoV-19/Gambia/NPHL-2478/2020|EPI ISL 561261|B.1.5.12|Gambia|2020-07-21	0.0002791825	Africa
Africa|hCoV-19/Egypt/CUNCI-HGC023/2020|EPI ISL 468057|B.1.5|Egypt|2020-05-02	Africa|hCoV-19/Gambia/NPHL-2478/2020|EPI ISL 561261|B.1.5.12|Gambia|2020-07-21	0.0001742495	Africa
Africa|hCoV-19/Egypt/CUNCI-HGC028/2020|EPI ISL 468062|B.1|Egypt|2020-05-02	Africa|hCoV-19/Gambia/NPHL-2478/2020|EPI ISL 561261|B.1.5.12|Gambia|2020-07-21	0.0003490779	Africa
Africa|hCoV-19/Egypt/CUNCI-HGC3I011/2020|EPI ISL 479697|B.1|Egypt|2020-06-02	Africa|hCoV-19/Gambia/NPHL-2478/2020|EPI ISL 561261|B.1.5.12|Gambia|2020-07-21	0.0002785643	Africa
Africa|hCoV-19/Egypt/CUNCI-HGC3I012/2020|EPI ISL 479693|B.1.255|Egypt|2020-06-02	Africa|hCoV-19/Gambia/NPHL-2478/2020|EPI ISL 561261|B.1.5.12|Gambia|2020-07-21	0.0004178567	Africa
Africa|hCoV-19/Egypt/CUNCI-HGC3I013/2020|EPI ISL 479694|B.1.201|Egypt|2020-06-02	Africa|hCoV-19/Gambia/NPHL-2478/2020|EPI ISL 561261|B.1.5.12|Gambia|2020-07-21	0.0003482029	Africa
Africa|hCoV-19/Egypt/CUNCI-HGC3I014/2020|EPI ISL 479696|B.1.5|Egypt|2020-06-02	Africa|hCoV-19/Gambia/NPHL-2478/2020|EPI ISL 561261|B.1.5.12|Gambia|2020-07-21	0.0001392720	Africa
Africa|hCoV-19/Egypt/CUNCI-HGC3I02/2020|EPI ISL 479686|B.1|Egypt|2020-06-02	Africa|hCoV-19/Gambia/NPHL-2478/2020|EPI ISL 561261|B.1.5.12|Gambia|2020-07-21	0.0002437523	Africa
Africa|hCoV-19/Egypt/CUNCI-HGC3I023/2020|EPI ISL 479695|B.1.5|Egypt|2020-06-02	Africa|hCoV-19/Gambia/NPHL-2478/2020|EPI ISL 561261|B.1.5.12|Gambia|2020-07-21	0.0001741160	Africa
Africa|hCoV-19/Egypt/CUNCI-HGC3I025/2020|EPI ISL 479691|B.1|Egypt|2020-06-02	Africa|hCoV-19/Gambia/NPHL-2478/2020|EPI ISL 561261|B.1.5.12|Gambia|2020-07-21	0.0003134230	Africa
Africa|hCoV-19/Egypt/CUNCI-HGC3I03/2020|EPI ISL 479687|B.1|Egypt|2020-06-02	Africa|hCoV-19/Gambia/NPHL-2478/2020|EPI ISL 561261|B.1.5.12|Gambia|2020-07-21	0.0002785381	Africa
Africa|hCoV-19/Egypt/CUNCI-HGC3I05/2020|EPI ISL 479690|B.1|Egypt|2020-06-02	Africa|hCoV-19/Gambia/NPHL-2478/2020|EPI ISL 561261|B.1.5.12|Gambia|2020-07-21	0.0002785439	Africa
Africa|hCoV-19/Egypt/CUNCI-HGC3I06/2020|EPI ISL 479688|B.1|Egypt|2020-06-02	Africa|hCoV-19/Gambia/NPHL-2478/2020|EPI ISL 561261|B.1.5.12|Gambia|2020-07-21	0.0002785478	Africa
Africa|hCoV-19/Egypt/CUNCI-HGC3I08/2020|EPI ISL 479698|B.1|Egypt|2020-06-02	Africa|hCoV-19/Gambia/NPHL-2478/2020|EPI ISL 561261|B.1.5.12|Gambia|2020-07-21	0.0002785478	Africa
Africa|hCoV-19/Egypt/CUNCI-HGC3I09/2020|EPI ISL 479692|B.1|Egypt|2020-06-02	Africa|hCoV-19/Gambia/NPHL-2478/2020|EPI ISL 561261|B.1.5.12|Gambia|2020-07-21	0.0002089749	Africa
Africa|hCoV-19/Egypt/CUNCI-HGC4I003/2020|EPI ISL 479699|B.1.1.247|Egypt|2020-06-02	Africa|hCoV-19/Gambia/NPHL-2478/2020|EPI ISL 561261|B.1.5.12|Gambia|2020-07-21	0.0004179192	Africa
Africa|hCoV-19/Egypt/CUNCI-HGC4I004/2020|EPI ISL 479700|B.1.1.296|Egypt|2020-06-02	Africa|hCoV-19/Gambia/NPHL-2478/2020|EPI ISL 561261|B.1.5.12|Gambia|2020-07-21	0.0003133870	Africa
Africa|hCoV-19/Egypt/CUNCI-HGC4I015/2020|EPI ISL 479728|B.1.1.123|Egypt|2020-06-02	Africa|hCoV-19/Gambia/NPHL-2478/2020|EPI ISL 561261|B.1.5.12|Gambia|2020-07-21	0.0003482829	Africa
Africa|hCoV-19/Egypt/CUNCI-HGC4I022/2020|EPI ISL 479705|B.1.1|Egypt|2020-06-02	Africa|hCoV-19/Gambia/NPHL-2478/2020|EPI ISL 561261|B.1.5.12|Gambia|2020-07-21	0.0004527553	Africa
Africa|hCoV-19/Egypt/CUNCI-HGC4I023/2020|EPI ISL 479729|B.1.1.247|Egypt|2020-06-02	Africa|hCoV-19/Gambia/NPHL-2478/2020|EPI ISL 561261|B.1.5.12|Gambia|2020-07-21	0.0002786380	Africa
Africa|hCoV-19/Egypt/CUNCI-HGC4I025/2020|EPI ISL 479706|B.1.255|Egypt|2020-06-02	Africa|hCoV-19/Gambia/NPHL-2478/2020|EPI ISL 561261|B.1.5.12|Gambia|2020-07-21	0.0003482065	Africa
Africa|hCoV-19/Egypt/CUNCI-HGC4I026/2020|EPI ISL 479702|B.1|Egypt|2020-06-02	Africa|hCoV-19/Gambia/NPHL-2478/2020|EPI ISL 561261|B.1.5.12|Gambia|2020-07-21	0.0004182688	Africa
Africa|hCoV-19/Egypt/CUNCI-HGC4I029/2020|EPI ISL 479701|B.1.1.1|Egypt|2020-06-02	Africa|hCoV-19/Gambia/NPHL-2478/2020|EPI ISL 561261|B.1.5.12|Gambia|2020-07-21	0.0004875878	Africa
Africa|hCoV-19/Egypt/CUNCI-HGC4I030/2020|EPI ISL 479703|B.1|Egypt|2020-06-02	Africa|hCoV-19/Gambia/NPHL-2478/2020|EPI ISL 561261|B.1.5.12|Gambia|2020-07-21	0.0003481957	Africa
Africa|hCoV-19/Egypt/CUNCI-HGC4I031/2020|EPI ISL 479707|B.1.1.1|Egypt|2020-06-02	Africa|hCoV-19/Gambia/NPHL-2478/2020|EPI ISL 561261|B.1.5.12|Gambia|2020-07-21	0.0005572528	Africa
Africa|hCoV-19/Egypt/CUNCI-HGC4I032/2020|EPI ISL 479709|B.1.1|Egypt|2020-06-02	Africa|hCoV-19/Gambia/NPHL-2478/2020|EPI ISL 561261|B.1.5.12|Gambia|2020-07-21	0.0003136709	Africa
Africa|hCoV-19/Egypt/CUNCI-HGC4I033/2020|EPI ISL 479704|B.1|Egypt|2020-06-02	Africa|hCoV-19/Gambia/NPHL-2478/2020|EPI ISL 561261|B.1.5.12|Gambia|2020-07-21	0.0002437692	Africa
Africa|hCoV-19/Egypt/CUNCI-HGC4I034/2020|EPI ISL 479708|B.1.255|Egypt|2020-06-02	Africa|hCoV-19/Gambia/NPHL-2478/2020|EPI ISL 561261|B.1.5.12|Gambia|2020-07-21	0.0002088898	Africa
Africa|hCoV-19/Egypt/CUNCI-HGC5I001/2020|EPI ISL 479710|B.1.1|Egypt|2020-06-02	Africa|hCoV-19/Gambia/NPHL-2478/2020|EPI ISL 561261|B.1.5.12|Gambia|2020-07-21	0.0001741464	Africa
Africa|hCoV-19/Egypt/CUNCI-HGC5I003/2020|EPI ISL 479711|B.1|Egypt|2020-06-02	Africa|hCoV-19/Gambia/NPHL-2478/2020|EPI ISL 561261|B.1.5.12|Gambia|2020-07-21	0.0002089116	Africa
Africa|hCoV-19/Egypt/CUNCI-HGC5I010/2020|EPI ISL 479730|B.1.1|Egypt|2020-06-02	Africa|hCoV-19/Gambia/NPHL-2478/2020|EPI ISL 561261|B.1.5.12|Gambia|2020-07-21	0.0002438236	Africa
Africa|hCoV-19/Egypt/CUNCI-HGC5I011/2020|EPI ISL 479712|B.1.1|Egypt|2020-06-02	Africa|hCoV-19/Gambia/NPHL-2478/2020|EPI ISL 561261|B.1.5.12|Gambia|2020-07-21	0.0001741282	Africa
Africa|hCoV-19/Egypt/CUNCI-HGC5I012/2020|EPI ISL 479713|B.1.1|Egypt|2020-06-02	Africa|hCoV-19/Gambia/NPHL-2478/2020|EPI ISL 561261|B.1.5.12|Gambia|2020-07-21	0.0002089000	Africa
Africa|hCoV-19/Egypt/CUNCI-HGC5I014/2020|EPI ISL 479714|B.1.255|Egypt|2020-06-02	Africa|hCoV-19/Gambia/NPHL-2478/2020|EPI ISL 561261|B.1.5.12|Gambia|2020-07-21	0.0003482187	Africa
Africa|hCoV-19/Egypt/CUNCI-HGC5I015/2020|EPI ISL 475722|B.1.255|Egypt|2020-05-02	Africa|hCoV-19/Gambia/NPHL-2478/2020|EPI ISL 561261|B.1.5.12|Gambia|2020-07-21	0.0004180691	Africa
Africa|hCoV-19/Egypt/CUNCI-HGC5I016/2020|EPI ISL 479731|B.1|Egypt|2020-06-02	Africa|hCoV-19/Gambia/NPHL-2478/2020|EPI ISL 561261|B.1.5.12|Gambia|2020-07-21	0.0002437497	Africa
Africa|hCoV-19/Egypt/CUNCI-HGC5I022/2020|EPI ISL 479715|B.1.1|Egypt|2020-06-02	Africa|hCoV-19/Gambia/NPHL-2478/2020|EPI ISL 561261|B.1.5.12|Gambia|2020-07-21	0.0002437302	Africa
Africa|hCoV-19/Egypt/CUNCI-HGC5I025/2020|EPI ISL 479716|A|Egypt|2020-06-02	Africa|hCoV-19/Gambia/NPHL-2478/2020|EPI ISL 561261|B.1.5.12|Gambia|2020-07-21	0.0001744458	Africa
Africa|hCoV-19/Egypt/CUNCI-HGC5I026/2020|EPI ISL 479735|B.1.5|Egypt|2020-06-02	Africa|hCoV-19/Gambia/NPHL-2478/2020|EPI ISL 561261|B.1.5.12|Gambia|2020-07-21	0.0003483800	Africa
Africa|hCoV-19/Egypt/CUNCI-HGC5I029/2020|EPI ISL 479734|B.1|Egypt|2020-06-02	Africa|hCoV-19/Gambia/NPHL-2478/2020|EPI ISL 561261|B.1.5.12|Gambia|2020-07-21	0.0002437862	Africa
Africa|hCoV-19/Egypt/CUNCI-HGC5I030/2020|EPI ISL 479721|B.1.5|Egypt|2020-06-02	Africa|hCoV-19/Gambia/NPHL-2478/2020|EPI ISL 561261|B.1.5.12|Gambia|2020-07-21	0.0001392914	Africa
Africa|hCoV-19/Egypt/CUNCI-HGC5I033/2020|EPI ISL 479717|B.1.5|Egypt|2020-06-02	Africa|hCoV-19/Gambia/NPHL-2478/2020|EPI ISL 561261|B.1.5.12|Gambia|2020-07-21	0.0001393010	Africa
Africa|hCoV-19/Egypt/CUNCI-HGC5I034/2020|EPI ISL 479720|B.1.5|Egypt|2020-06-02	Africa|hCoV-19/Gambia/NPHL-2478/2020|EPI ISL 561261|B.1.5.12|Gambia|2020-07-21	0.0002088970	Africa
Africa|hCoV-19/Egypt/CUNCI-HGC6I002/2020|EPI ISL 479719|B.1.1.1|Egypt|2020-06-02	Africa|hCoV-19/Gambia/NPHL-2478/2020|EPI ISL 561261|B.1.5.12|Gambia|2020-07-21	0.0004527191	Africa
Africa|hCoV-19/Egypt/CUNCI-HGC6I003/2020|EPI ISL 479718|B.1.5|Egypt|2020-06-02	Africa|hCoV-19/Gambia/NPHL-2478/2020|EPI ISL 561261|B.1.5.12|Gambia|2020-07-21	0.0002437463	Africa
Africa|hCoV-19/Egypt/CUNCI-HGC6I007/2020|EPI ISL 479722|B.1|Egypt|2020-06-02	Africa|hCoV-19/Gambia/NPHL-2478/2020|EPI ISL 561261|B.1.5.12|Gambia|2020-07-21	0.0002089633	Africa
Africa|hCoV-19/Egypt/CUNCI-HGC6I010/2020|EPI ISL 478672|B.1|Egypt|2020-06-02	Africa|hCoV-19/Gambia/NPHL-2478/2020|EPI ISL 561261|B.1.5.12|Gambia|2020-07-21	0.0003481787	Africa
Africa|hCoV-19/Egypt/CUNCI-HGC6I011/2020|EPI ISL 479727|A|Egypt|2020-06-02	Africa|hCoV-19/Gambia/NPHL-2478/2020|EPI ISL 561261|B.1.5.12|Gambia|2020-07-21	0.0006617725	Africa
Africa|hCoV-19/Egypt/CUNCI-HGC6I015/2020|EPI ISL 479725|B.1.1|Egypt|2020-06-02	Africa|hCoV-19/Gambia/NPHL-2478/2020|EPI ISL 561261|B.1.5.12|Gambia|2020-07-21	0.0003133587	Africa
Africa|hCoV-19/Egypt/CUNCI-HGC6I016/2020|EPI ISL 475723|B.1.247|Egypt|2020-06-02	Africa|hCoV-19/Gambia/NPHL-2478/2020|EPI ISL 561261|B.1.5.12|Gambia|2020-07-21	0.0004182207	Africa
Africa|hCoV-19/Egypt/CUNCI-HGC6I024/2020|EPI ISL 479732|B.1.1.247|Egypt|2020-06-02	Africa|hCoV-19/Gambia/NPHL-2478/2020|EPI ISL 561261|B.1.5.12|Gambia|2020-07-21	0.0003137552	Africa
Africa|hCoV-19/Egypt/CUNCI-HGC6I026/2020|EPI ISL 479724|B.1.1.1|Egypt|2020-06-02	Africa|hCoV-19/Gambia/NPHL-2478/2020|EPI ISL 561261|B.1.5.12|Gambia|2020-07-21	0.0004875537	Africa
Africa|hCoV-19/Egypt/CUNCI-HGC6I029/2020|EPI ISL 477161|B.1.255|Egypt|2020-06-02	Africa|hCoV-19/Gambia/NPHL-2478/2020|EPI ISL 561261|B.1.5.12|Gambia|2020-07-21	0.0003481945	Africa
Africa|hCoV-19/Egypt/CUNCI-HGC6I031/2020|EPI ISL 475724|B.1.1.1|Egypt|2020-06-02	Africa|hCoV-19/Gambia/NPHL-2478/2020|EPI ISL 561261|B.1.5.12|Gambia|2020-07-21	0.0004529919	Africa
Africa|hCoV-19/Egypt/CUNCI-HGC6I032/2020|EPI ISL 479733|B.1.1.1|Egypt|2020-06-02	Africa|hCoV-19/Gambia/NPHL-2478/2020|EPI ISL 561261|B.1.5.12|Gambia|2020-07-21	0.0004527821	Africa
Africa|hCoV-19/Egypt/CUNCI-HGC6I033/2020|EPI ISL 479723|B.1.1.1|Egypt|2020-06-02	Africa|hCoV-19/Gambia/NPHL-2478/2020|EPI ISL 561261|B.1.5.12|Gambia|2020-07-21	0.0004527617	Africa
Africa|hCoV-19/Egypt/CUNCI-HGC7I01/2020|EPI ISL 529141|B.1|Egypt|2020-07-19	Africa|hCoV-19/Gambia/NPHL-2478/2020|EPI ISL 561261|B.1.5.12|Gambia|2020-07-21	0.0003830792	Africa
Africa|hCoV-19/Egypt/CUNCI-HGC7I02/2020|EPI ISL 529142|A|Egypt|2020-07-19	Africa|hCoV-19/Gambia/NPHL-2478/2020|EPI ISL 561261|B.1.5.12|Gambia|2020-07-21	0.0006269948	Africa
Africa|hCoV-19/Egypt/CUNCI-HGC7I07/2020|EPI ISL 529145|B.1|Egypt|2020-07-19	Africa|hCoV-19/Gambia/NPHL-2478/2020|EPI ISL 561261|B.1.5.12|Gambia|2020-07-21	0.0003482551	Africa
Africa|hCoV-19/Egypt/EGY-020/2020|EPI ISL 526975|B.1|Egypt|2020-08-14	Africa|hCoV-19/Gambia/NPHL-2478/2020|EPI ISL 561261|B.1.5.12|Gambia|2020-07-21	0.0003482030	Africa
Africa|hCoV-19/Egypt/EGY-041/2020|EPI ISL 526997|B.1|Egypt|2020-08-22	Africa|hCoV-19/Gambia/NPHL-2478/2020|EPI ISL 561261|B.1.5.12|Gambia|2020-07-21	0.0003482030	Africa
Africa|hCoV-19/Egypt/EGY-S031/2020|EPI ISL 526986|B.1|Egypt|2020-08-17	Africa|hCoV-19/Gambia/NPHL-2478/2020|EPI ISL 561261|B.1.5.12|Gambia|2020-07-21	0.0003482030	Africa
Africa|hCoV-19/Egypt/HCoV2-Egy-002/2020|EPI ISL 510532|B.1|Egypt|2020-06-02	Africa|hCoV-19/Gambia/NPHL-2478/2020|EPI ISL 561261|B.1.5.12|Gambia|2020-07-21	0.0003482030	Africa
Africa|hCoV-19/Egypt/MASRI-005/2020|EPI ISL 482759|B.1|Egypt|2020-04-30	Africa|hCoV-19/Gambia/NPHL-2478/2020|EPI ISL 561261|B.1.5.12|Gambia|2020-07-21	0.0002088854	Africa
Africa|hCoV-19/Egypt/MASRI-007/2020|EPI ISL 482760|B.1|Egypt|2020-04-28	Africa|hCoV-19/Gambia/NPHL-2478/2020|EPI ISL 561261|B.1.5.12|Gambia|2020-07-21	0.0002787156	Africa
Africa|hCoV-19/Egypt/MASRI-008/2020|EPI ISL 482761|B.1|Egypt|2020-04-30	Africa|hCoV-19/Gambia/NPHL-2478/2020|EPI ISL 561261|B.1.5.12|Gambia|2020-07-21	0.0002101825	Africa
Africa|hCoV-19/Egypt/MASRI-009/2020|EPI ISL 483035|A|Egypt|2020-04-30	Africa|hCoV-19/Gambia/NPHL-2478/2020|EPI ISL 561261|B.1.5.12|Gambia|2020-07-21	0.0004875286	Africa
Africa|hCoV-19/Egypt/MASRI-011/2020|EPI ISL 482762|B.1|Egypt|2020-05-05	Africa|hCoV-19/Gambia/NPHL-2478/2020|EPI ISL 561261|B.1.5.12|Gambia|2020-07-21	0.0002785895	Africa
Africa|hCoV-19/Egypt/MASRI-012/2020|EPI ISL 482763|B.1|Egypt|2020-05-05	Africa|hCoV-19/Gambia/NPHL-2478/2020|EPI ISL 561261|B.1.5.12|Gambia|2020-07-21	0.0001740676	Africa
Africa|hCoV-19/Egypt/MASRI-014/2020|EPI ISL 482765|B.1|Egypt|2020-04-30	Africa|hCoV-19/Gambia/NPHL-2478/2020|EPI ISL 561261|B.1.5.12|Gambia|2020-07-21	0.0004179381	Africa
Africa|hCoV-19/Egypt/MASRI-015/2020|EPI ISL 482766|B.1.36|Egypt|2020-05-11	Africa|hCoV-19/Gambia/NPHL-2478/2020|EPI ISL 561261|B.1.5.12|Gambia|2020-07-21	0.0004527126	Africa
Africa|hCoV-19/Egypt/MASRI-016/2020|EPI ISL 482767|B.1|Egypt|2020-05-11	Africa|hCoV-19/Gambia/NPHL-2478/2020|EPI ISL 561261|B.1.5.12|Gambia|2020-07-21	0.0004182294	Africa
Africa|hCoV-19/Egypt/MASRI-018/2020|EPI ISL 483036|A|Egypt|2020-05-10	Africa|hCoV-19/Gambia/NPHL-2478/2020|EPI ISL 561261|B.1.5.12|Gambia|2020-07-21	0.0006315033	Africa
Africa|hCoV-19/Egypt/MASRI-020/2020|EPI ISL 483037|B.1|Egypt|2020-05-13	Africa|hCoV-19/Gambia/NPHL-2478/2020|EPI ISL 561261|B.1.5.12|Gambia|2020-07-21	0.0004575252	Africa
Africa|hCoV-19/Egypt/MASRI-022/2020|EPI ISL 482768|B.1.255|Egypt|2020-05-13	Africa|hCoV-19/Gambia/NPHL-2478/2020|EPI ISL 561261|B.1.5.12|Gambia|2020-07-21	0.0004185532	Africa
Africa|hCoV-19/Egypt/MASRI-023/2020|EPI ISL 482769|B.1|Egypt|2020-05-11	Africa|hCoV-19/Gambia/NPHL-2478/2020|EPI ISL 561261|B.1.5.12|Gambia|2020-07-21	0.0002091321	Africa
Africa|hCoV-19/Egypt/MASRI-024/2020|EPI ISL 482770|B.1|Egypt|2020-05-11	Africa|hCoV-19/Gambia/NPHL-2478/2020|EPI ISL 561261|B.1.5.12|Gambia|2020-07-21	0.0002785410	Africa
Africa|hCoV-19/Egypt/MASRI-025/2020|EPI ISL 482771|B.1|Egypt|2020-05-10	Africa|hCoV-19/Gambia/NPHL-2478/2020|EPI ISL 561261|B.1.5.12|Gambia|2020-07-21	0.0004180589	Africa
Africa|hCoV-19/Egypt/MASRI-026/2020|EPI ISL 482772|B.1|Egypt|2020-05-10	Africa|hCoV-19/Gambia/NPHL-2478/2020|EPI ISL 561261|B.1.5.12|Gambia|2020-07-21	0.0003134262	Africa
Africa|hCoV-19/Egypt/MASRI-027/2020|EPI ISL 482773|B.1.1.123|Egypt|2020-05-08	Africa|hCoV-19/Gambia/NPHL-2478/2020|EPI ISL 561261|B.1.5.12|Gambia|2020-07-21	0.0002791503	Africa
Africa|hCoV-19/Egypt/MASRI-028/2020|EPI ISL 483038|B.1|Egypt|2020-05-13	Africa|hCoV-19/Gambia/NPHL-2478/2020|EPI ISL 561261|B.1.5.12|Gambia|2020-07-21	0.0003481994	Africa
Africa|hCoV-19/Egypt/MASRI-029/2020|EPI ISL 482774|B.1|Egypt|2020-05-13	Africa|hCoV-19/Gambia/NPHL-2478/2020|EPI ISL 561261|B.1.5.12|Gambia|2020-07-21	0.0002785507	Africa
Africa|hCoV-19/Egypt/MASRI-10/2020|EPI ISL 475752|B.1.255|Egypt|2020-05	Africa|hCoV-19/Gambia/NPHL-2478/2020|EPI ISL 561261|B.1.5.12|Gambia|2020-07-21	0.0003831459	Africa
Africa|hCoV-19/Egypt/MASRI-11/2020|EPI ISL 475753|B.1.36|Egypt|2020-05	Africa|hCoV-19/Gambia/NPHL-2478/2020|EPI ISL 561261|B.1.5.12|Gambia|2020-07-21	0.0004875418	Africa
Africa|hCoV-19/Egypt/MASRI-14/2020|EPI ISL 475749|B.1|Egypt|2020-05	Africa|hCoV-19/Gambia/NPHL-2478/2020|EPI ISL 561261|B.1.5.12|Gambia|2020-07-21	0.0002437268	Africa
Africa|hCoV-19/Egypt/MASRI-15/2020|EPI ISL 475750|B.1.1|Egypt|2020-05	Africa|hCoV-19/Gambia/NPHL-2478/2020|EPI ISL 561261|B.1.5.12|Gambia|2020-07-21	0.0005258656	Africa
Africa|hCoV-19/Egypt/MASRI-2/2020|EPI ISL 475745|B.1|Egypt|2020-05	Africa|hCoV-19/Gambia/NPHL-2478/2020|EPI ISL 561261|B.1.5.12|Gambia|2020-07-21	0.0002785314	Africa
Africa|hCoV-19/Egypt/MASRI-3/2020|EPI ISL 475746|A|Egypt|2020-05	Africa|hCoV-19/Gambia/NPHL-2478/2020|EPI ISL 561261|B.1.5.12|Gambia|2020-07-21	0.0005223975	Africa
Africa|hCoV-19/Egypt/MASRI-6/2020|EPI ISL 475747|B.1.255|Egypt|2020-05	Africa|hCoV-19/Gambia/NPHL-2478/2020|EPI ISL 561261|B.1.5.12|Gambia|2020-07-21	0.0002785313	Africa
Africa|hCoV-19/Egypt/MASRI-9/2020|EPI ISL 475751|B.1.1.1|Egypt|2020-05	Africa|hCoV-19/Gambia/NPHL-2478/2020|EPI ISL 561261|B.1.5.12|Gambia|2020-07-21	0.0005922524	Africa
Africa|hCoV-19/Egypt/NRC-01/2020|EPI ISL 430820|B.1|Egypt|2020-03-18	Africa|hCoV-19/Gambia/NPHL-2478/2020|EPI ISL 561261|B.1.5.12|Gambia|2020-07-21	0.0002447356	Africa
Africa|hCoV-19/Egypt/NRC-03/2020|EPI ISL 430819|B.1.246|Egypt|2020-03-18	Africa|hCoV-19/Gambia/NPHL-2478/2020|EPI ISL 561261|B.1.5.12|Gambia|2020-07-21	0.0002795072	Africa
Africa|hCoV-19/Gabon/ITM-K011/2020|EPI ISL 539573|A|Gabon|2020-03-22	Africa|hCoV-19/Gambia/NPHL-2478/2020|EPI ISL 561261|B.1.5.12|Gambia|2020-07-21	0.0004526847	Africa
Africa|hCoV-19/Gabon/ITM-K023/2020|EPI ISL 539574|B.1.178|Gabon|2020-03-27	Africa|hCoV-19/Gambia/NPHL-2478/2020|EPI ISL 561261|B.1.5.12|Gambia|2020-07-21	0.0002437048	Africa
Africa|hCoV-19/Gabon/ITM-K027/2020|EPI ISL 539575|A|Gabon|2020-03-27	Africa|hCoV-19/Gambia/NPHL-2478/2020|EPI ISL 561261|B.1.5.12|Gambia|2020-07-21	0.0004875269	Africa
Africa|hCoV-19/Gabon/ITM-K028/2020|EPI ISL 539576|B.1.292|Gabon|2020-03-27	Africa|hCoV-19/Gambia/NPHL-2478/2020|EPI ISL 561261|B.1.5.12|Gambia|2020-07-21	0.0002437098	Africa
Africa|hCoV-19/Gambia/0214/2020|EPI ISL 471158|B.1|Gambia|2020-03-29	Africa|hCoV-19/Gambia/NPHL-2478/2020|EPI ISL 561261|B.1.5.12|Gambia|2020-07-21	0.0003139148	Africa
Africa|hCoV-19/Gambia/0268/2020|EPI ISL 471159|B.1.1|Gambia|2020-03-21	Africa|hCoV-19/Gambia/NPHL-2478/2020|EPI ISL 561261|B.1.5.12|Gambia|2020-07-21	0.0002092153	Africa
Africa|hCoV-19/Gambia/0278/2020|EPI ISL 471160|B.1.1|Gambia|2020-03-20	Africa|hCoV-19/Gambia/NPHL-2478/2020|EPI ISL 561261|B.1.5.12|Gambia|2020-07-21	0.0002107879	Africa
Africa|hCoV-19/Gambia/0528/2020|EPI ISL 471161|B.1.1.293|Gambia|2020-04-30	Africa|hCoV-19/Gambia/NPHL-2478/2020|EPI ISL 561261|B.1.5.12|Gambia|2020-07-21	0.0002437158	Africa
Africa|hCoV-19/Gambia/0531/2020|EPI ISL 471162|B.1.1.293|Gambia|2020-04-30	Africa|hCoV-19/Gambia/NPHL-2478/2020|EPI ISL 561261|B.1.5.12|Gambia|2020-07-21	0.0002437328	Africa
Africa|hCoV-19/Gambia/0536/2020|EPI ISL 471163|B.1.1.293|Gambia|2020-04-30	Africa|hCoV-19/Gambia/NPHL-2478/2020|EPI ISL 561261|B.1.5.12|Gambia|2020-07-21	0.0002437158	Africa
Africa|hCoV-19/Gambia/0547/2020|EPI ISL 471164|B.1.1.293|Gambia|2020-04-30	Africa|hCoV-19/Gambia/NPHL-2478/2020|EPI ISL 561261|B.1.5.12|Gambia|2020-07-21	0.0002437158	Africa
Africa|hCoV-19/Gambia/0548/2020|EPI ISL 471165|B.1.5|Gambia|2020-04-30	Africa|hCoV-19/Gambia/NPHL-2478/2020|EPI ISL 561261|B.1.5.12|Gambia|2020-07-21	0.0001788203	Africa
Africa|hCoV-19/Gambia/1090/2020|EPI ISL 471166|B.1.1|Gambia|2020-05-04	Africa|hCoV-19/Gambia/NPHL-2478/2020|EPI ISL 561261|B.1.5.12|Gambia|2020-07-21	0.0002785381	Africa
Africa|hCoV-19/Gambia/1094/2020|EPI ISL 471167|B.1.1.293|Gambia|2020-05-04	Africa|hCoV-19/Gambia/NPHL-2478/2020|EPI ISL 561261|B.1.5.12|Gambia|2020-07-21	0.0002437158	Africa
Africa|hCoV-19/Gambia/1251/2020|EPI ISL 471168|B.1.1.293|Gambia|2020-05-07	Africa|hCoV-19/Gambia/NPHL-2478/2020|EPI ISL 561261|B.1.5.12|Gambia|2020-07-21	0.0002437158	Africa
Africa|hCoV-19/Gambia/1264/2020|EPI ISL 471169|B.1.1|Gambia|2020-05-07	Africa|hCoV-19/Gambia/NPHL-2478/2020|EPI ISL 561261|B.1.5.12|Gambia|2020-07-21	0.0002089312	Africa
Africa|hCoV-19/Gambia/1271/2020|EPI ISL 471170|B.1.1|Gambia|2020-05-07	Africa|hCoV-19/Gambia/NPHL-2478/2020|EPI ISL 561261|B.1.5.12|Gambia|2020-07-21	0.0002092007	Africa
Africa|hCoV-19/Gambia/1277/2020|EPI ISL 471171|B.1.1.293|Gambia|2020-05-07	Africa|hCoV-19/Gambia/NPHL-2478/2020|EPI ISL 561261|B.1.5.12|Gambia|2020-07-21	0.0002437158	Africa
Africa|hCoV-19/Gambia/3668/2020|EPI ISL 560992|B.1.5.12|Gambia|2020-07-30	Africa|hCoV-19/Gambia/NPHL-2478/2020|EPI ISL 561261|B.1.5.12|Gambia|2020-07-21	0.0002785449	Africa
Africa|hCoV-19/Gambia/3670/2020|EPI ISL 560993|B.1.5.12|Gambia|2020-07-30	Africa|hCoV-19/Gambia/NPHL-2478/2020|EPI ISL 561261|B.1.5.12|Gambia|2020-07-21	0.0002785449	Africa
Africa|hCoV-19/Gambia/3671/2020|EPI ISL 560994|B.1.1.293|Gambia|2020-07-30	Africa|hCoV-19/Gambia/NPHL-2478/2020|EPI ISL 561261|B.1.5.12|Gambia|2020-07-21	0.0002785410	Africa
Africa|hCoV-19/Gambia/3673/2020|EPI ISL 560995|B.1.5|Gambia|2020-07-30	Africa|hCoV-19/Gambia/NPHL-2478/2020|EPI ISL 561261|B.1.5.12|Gambia|2020-07-21	0.0002785855	Africa
Africa|hCoV-19/Gambia/3676/2020|EPI ISL 560996|B.1.5|Gambia|2020-07-30	Africa|hCoV-19/Gambia/NPHL-2478/2020|EPI ISL 561261|B.1.5.12|Gambia|2020-07-21	0.0001392686	Africa
Africa|hCoV-19/Gambia/3678/2020|EPI ISL 560997|B.1.292|Gambia|2020-07-30	Africa|hCoV-19/Gambia/NPHL-2478/2020|EPI ISL 561261|B.1.5.12|Gambia|2020-07-21	0.0002785411	Africa
Africa|hCoV-19/Gambia/3679/2020|EPI ISL 560998|B.1.5.12|Gambia|2020-07-30	Africa|hCoV-19/Gambia/NPHL-2478/2020|EPI ISL 561261|B.1.5.12|Gambia|2020-07-21	0.0002089180	Africa
Africa|hCoV-19/Gambia/3680/2020|EPI ISL 560999|B.1.5|Gambia|2020-07-30	Africa|hCoV-19/Gambia/NPHL-2478/2020|EPI ISL 561261|B.1.5.12|Gambia|2020-07-21	0.0001407136	Africa
Africa|hCoV-19/Gambia/3683/2020|EPI ISL 561000|B.1.292|Gambia|2020-07-30	Africa|hCoV-19/Gambia/NPHL-2478/2020|EPI ISL 561261|B.1.5.12|Gambia|2020-07-21	0.0003133652	Africa
Africa|hCoV-19/Gambia/3703/2020|EPI ISL 561001|B.1.5.12|Gambia|2020-07-30	Africa|hCoV-19/Gambia/NPHL-2478/2020|EPI ISL 561261|B.1.5.12|Gambia|2020-07-21	0.0002088919	Africa
Africa|hCoV-19/Gambia/3717/2020|EPI ISL 561002|B.1.5|Gambia|2020-07-30	Africa|hCoV-19/Gambia/NPHL-2478/2020|EPI ISL 561261|B.1.5.12|Gambia|2020-07-21	0.0001044529	Africa
Africa|hCoV-19/Gambia/3724/2020|EPI ISL 561003|B.1.5.12|Gambia|2020-07-30	Africa|hCoV-19/Gambia/NPHL-2478/2020|EPI ISL 561261|B.1.5.12|Gambia|2020-07-21	0.0002088919	Africa
Africa|hCoV-19/Gambia/3725/2020|EPI ISL 561004|B.1.1.293|Gambia|2020-07-30	Africa|hCoV-19/Gambia/NPHL-2478/2020|EPI ISL 561261|B.1.5.12|Gambia|2020-07-21	0.0003830406	Africa
Africa|hCoV-19/Gambia/3728/2020|EPI ISL 561005|B.1.5|Gambia|2020-07-30	Africa|hCoV-19/Gambia/NPHL-2478/2020|EPI ISL 561261|B.1.5.12|Gambia|2020-07-21	0.0001421976	Africa
Africa|hCoV-19/Gambia/3729/2020|EPI ISL 561006|B.1.5.12|Gambia|2020-07-30	Africa|hCoV-19/Gambia/NPHL-2478/2020|EPI ISL 561261|B.1.5.12|Gambia|2020-07-21	0.0001392507	Africa
Africa|hCoV-19/Gambia/3732/2020|EPI ISL 561007|B.1.5|Gambia|2020-07-30	Africa|hCoV-19/Gambia/NPHL-2478/2020|EPI ISL 561261|B.1.5.12|Gambia|2020-07-21	0.0001045293	Africa
Africa|hCoV-19/Gambia/3735/2020|EPI ISL 561008|B.1.5|Gambia|2020-07-30	Africa|hCoV-19/Gambia/NPHL-2478/2020|EPI ISL 561261|B.1.5.12|Gambia|2020-07-21	0.0001392623	Africa
Africa|hCoV-19/Gambia/3737/2020|EPI ISL 561009|B.1.1.293|Gambia|2020-07-30	Africa|hCoV-19/Gambia/NPHL-2478/2020|EPI ISL 561261|B.1.5.12|Gambia|2020-07-21	0.0003483606	Africa
Africa|hCoV-19/Gambia/3741/2020|EPI ISL 561010|B.1.5.12|Gambia|2020-07-30	Africa|hCoV-19/Gambia/NPHL-2478/2020|EPI ISL 561261|B.1.5.12|Gambia|2020-07-21	0.0001392540	Africa
Africa|hCoV-19/Gambia/3743/2020|EPI ISL 561011|B.1.5.12|Gambia|2020-07-30	Africa|hCoV-19/Gambia/NPHL-2478/2020|EPI ISL 561261|B.1.5.12|Gambia|2020-07-21	0.0002785449	Africa
Africa|hCoV-19/Gambia/3749/2020|EPI ISL 561012|B.1.5.12|Gambia|2020-07-30	Africa|hCoV-19/Gambia/NPHL-2478/2020|EPI ISL 561261|B.1.5.12|Gambia|2020-07-21	0.0001740590	Africa
Africa|hCoV-19/Gambia/3761/2020|EPI ISL 561013|B.1.5.12|Gambia|2020-07-30	Africa|hCoV-19/Gambia/NPHL-2478/2020|EPI ISL 561261|B.1.5.12|Gambia|2020-07-21	0.0002088846	Africa
Africa|hCoV-19/Gambia/3772/2020|EPI ISL 561025|B.1.5|Gambia|2020-07-30	Africa|hCoV-19/Gambia/NPHL-2478/2020|EPI ISL 561261|B.1.5.12|Gambia|2020-07-21	0.0001066736	Africa
Africa|hCoV-19/Gambia/GC19-015/2020|EPI ISL 428855|B.1.1.8|Gambia|2020-03-17	Africa|hCoV-19/Gambia/NPHL-2478/2020|EPI ISL 561261|B.1.5.12|Gambia|2020-07-21	0.0002437049	Africa
Africa|hCoV-19/Gambia/GC19-026/2020|EPI ISL 428856|B.6|Gambia|2020-03-21	Africa|hCoV-19/Gambia/NPHL-2478/2020|EPI ISL 561261|B.1.5.12|Gambia|2020-07-21	0.0004526923	Africa
Africa|hCoV-19/Gambia/GC19-029/2020|EPI ISL 428857|B.1|Gambia|2020-04-20	Africa|hCoV-19/Gambia/NPHL-2478/2020|EPI ISL 561261|B.1.5.12|Gambia|2020-07-21	0.0002437208	Africa
Africa|hCoV-19/Gambia/GC19-0479/2020|EPI ISL 561015|B.1.1.293|Gambia|2020-04-29	Africa|hCoV-19/Gambia/NPHL-2478/2020|EPI ISL 561261|B.1.5.12|Gambia|2020-07-21	0.0002187023	Africa
Africa|hCoV-19/Gambia/GC19-0544/2020|EPI ISL 561016|B.1.5|Gambia|2020-05-01	Africa|hCoV-19/Gambia/NPHL-2478/2020|EPI ISL 561261|B.1.5.12|Gambia|2020-07-21	0.0001766519	Africa
Africa|hCoV-19/Gambia/GC19-1385/2020|EPI ISL 561018|B.1.5|Gambia|2020-05-12	Africa|hCoV-19/Gambia/NPHL-2478/2020|EPI ISL 561261|B.1.5.12|Gambia|2020-07-21	0.0001804312	Africa
Africa|hCoV-19/Gambia/GC19-1503/2020|EPI ISL 561021|B.1.1|Gambia|2020-05-14	Africa|hCoV-19/Gambia/NPHL-2478/2020|EPI ISL 561261|B.1.5.12|Gambia|2020-07-21	0.0003133613	Africa
Africa|hCoV-19/Gambia/GC19-1527/2020|EPI ISL 561022|B.1.1.293|Gambia|2020-05-16	Africa|hCoV-19/Gambia/NPHL-2478/2020|EPI ISL 561261|B.1.5.12|Gambia|2020-07-21	0.0002437412	Africa
Africa|hCoV-19/Gambia/GC19-1533/2020|EPI ISL 561023|B.1.1.264|Gambia|2020-05-16	Africa|hCoV-19/Gambia/NPHL-2478/2020|EPI ISL 561261|B.1.5.12|Gambia|2020-07-21	0.0002462878	Africa
Africa|hCoV-19/Gambia/GC19-1572/2020|EPI ISL 561014|B.1.1|Gambia|2020-05-20	Africa|hCoV-19/Gambia/NPHL-2478/2020|EPI ISL 561261|B.1.5.12|Gambia|2020-07-21	0.0002134724	Africa
Africa|hCoV-19/Gambia/GC19-1575/2020|EPI ISL 561026|B.1.1|Gambia|2020-05-20	Africa|hCoV-19/Gambia/NPHL-2478/2020|EPI ISL 561261|B.1.5.12|Gambia|2020-07-21	0.0002856910	Africa
Africa|hCoV-19/Gambia/GC19-1606/2020|EPI ISL 561027|B.1.1|Gambia|2020-05-20	Africa|hCoV-19/Gambia/NPHL-2478/2020|EPI ISL 561261|B.1.5.12|Gambia|2020-07-21	0.0002462957	Africa
Africa|hCoV-19/Gambia/GC19-1706/2020|EPI ISL 561028|B.1.5|Gambia|2020-05-22	Africa|hCoV-19/Gambia/NPHL-2478/2020|EPI ISL 561261|B.1.5.12|Gambia|2020-07-21	0.0001785434	Africa
Africa|hCoV-19/Gambia/GC19-1814/2020|EPI ISL 561032|B.1.5|Gambia|2020-05-28	Africa|hCoV-19/Gambia/NPHL-2478/2020|EPI ISL 561261|B.1.5.12|Gambia|2020-07-21	0.0001785370	Africa
Africa|hCoV-19/Gambia/GC19-1818/2020|EPI ISL 561034|B.1.1|Gambia|2020-05-28	Africa|hCoV-19/Gambia/NPHL-2478/2020|EPI ISL 561261|B.1.5.12|Gambia|2020-07-21	0.0003133828	Africa
Africa|hCoV-19/Gambia/GC19-1983/2020|EPI ISL 561038|B.1.1|Gambia|2020-06-07	Africa|hCoV-19/Gambia/NPHL-2478/2020|EPI ISL 561261|B.1.5.12|Gambia|2020-07-21	0.0003133729	Africa
Africa|hCoV-19/Gambia/GC19-2197/2020|EPI ISL 561040|B.1.292|Gambia|2020-06-26	Africa|hCoV-19/Gambia/NPHL-2478/2020|EPI ISL 561261|B.1.5.12|Gambia|2020-07-21	0.0002785313	Africa
Africa|hCoV-19/Gambia/GC19-2427/2020|EPI ISL 561105|B.1.1.293|Gambia|2020-07-21	Africa|hCoV-19/Gambia/NPHL-2478/2020|EPI ISL 561261|B.1.5.12|Gambia|2020-07-21	0.0003134088	Africa
Africa|hCoV-19/Gambia/GC19-2443/2020|EPI ISL 561106|B.1.5|Gambia|2020-07-21	Africa|hCoV-19/Gambia/NPHL-2478/2020|EPI ISL 561261|B.1.5.12|Gambia|2020-07-21	0.0001428882	Africa
Africa|hCoV-19/Gambia/GC19-2450/2020|EPI ISL 561107|B.1.5.12|Gambia|2020-07-21	Africa|hCoV-19/Gambia/NPHL-2478/2020|EPI ISL 561261|B.1.5.12|Gambia|2020-07-21	0.0002088949	Africa
Africa|hCoV-19/Gambia/GC19-2459/2020|EPI ISL 561108|B.1.1.293|Gambia|2020-07-21	Africa|hCoV-19/Gambia/NPHL-2478/2020|EPI ISL 561261|B.1.5.12|Gambia|2020-07-21	0.0002785478	Africa
Africa|hCoV-19/Gambia/GC19-2469/2020|EPI ISL 561109|B.1.5|Gambia|2020-07-21	Africa|hCoV-19/Gambia/NPHL-2478/2020|EPI ISL 561261|B.1.5.12|Gambia|2020-07-21	0.0001044529	Africa
Africa|hCoV-19/Gambia/GC19-2473/2020|EPI ISL 561110|B.1.5.12|Gambia|2020-07-21	Africa|hCoV-19/Gambia/NPHL-2478/2020|EPI ISL 561261|B.1.5.12|Gambia|2020-07-21	0.0002437268	Africa
Africa|hCoV-19/Gambia/GC19-2498/2020|EPI ISL 561111|B.1.292|Gambia|2020-07-21	Africa|hCoV-19/Gambia/NPHL-2478/2020|EPI ISL 561261|B.1.5.12|Gambia|2020-07-21	0.0003133543	Africa
Africa|hCoV-19/Gambia/GC19-2525/2020|EPI ISL 561113|B.1.1.293|Gambia|2020-07-21	Africa|hCoV-19/Gambia/NPHL-2478/2020|EPI ISL 561261|B.1.5.12|Gambia|2020-07-21	0.0003133696	Africa
Africa|hCoV-19/Gambia/GC19-2526/2020|EPI ISL 561114|B.1.5.12|Gambia|2020-07-21	Africa|hCoV-19/Gambia/NPHL-2478/2020|EPI ISL 561261|B.1.5.12|Gambia|2020-07-21	0.0002437318	Africa
Africa|hCoV-19/Gambia/GC19-2629/2020|EPI ISL 561123|B.1.5.12|Gambia|2020-07-21	Africa|hCoV-19/Gambia/NPHL-2478/2020|EPI ISL 561261|B.1.5.12|Gambia|2020-07-21	0.0002088949	Africa
Africa|hCoV-19/Gambia/GC19-2632/2020|EPI ISL 561124|B.1.5.12|Gambia|2020-07-21	Africa|hCoV-19/Gambia/NPHL-2478/2020|EPI ISL 561261|B.1.5.12|Gambia|2020-07-21	0.0002088948	Africa
Africa|hCoV-19/Gambia/GC19-2638/2020|EPI ISL 561126|B.1.5.12|Gambia|2020-07-21	Africa|hCoV-19/Gambia/NPHL-2478/2020|EPI ISL 561261|B.1.5.12|Gambia|2020-07-21	0.0001769599	Africa
Africa|hCoV-19/Gambia/GC19-2652/2020|EPI ISL 561128|B.1.5.12|Gambia|2020-07-21	Africa|hCoV-19/Gambia/NPHL-2478/2020|EPI ISL 561261|B.1.5.12|Gambia|2020-07-21	0.0001044892	Africa
Africa|hCoV-19/Gambia/GC19-2654/2020|EPI ISL 561130|B.1.292|Gambia|2020-07-21	Africa|hCoV-19/Gambia/NPHL-2478/2020|EPI ISL 561261|B.1.5.12|Gambia|2020-07-21	0.0003482150	Africa
Africa|hCoV-19/Gambia/GC19-2663/2020|EPI ISL 561133|B.1.1.293|Gambia|2020-07-21	Africa|hCoV-19/Gambia/NPHL-2478/2020|EPI ISL 561261|B.1.5.12|Gambia|2020-07-21	0.0003481957	Africa
Africa|hCoV-19/Gambia/GC19-2707/2020|EPI ISL 561134|B.1.1.293|Gambia|2020-07-21	Africa|hCoV-19/Gambia/NPHL-2478/2020|EPI ISL 561261|B.1.5.12|Gambia|2020-07-21	0.0003481993	Africa
Africa|hCoV-19/Gambia/GC19-2711/2020|EPI ISL 561135|B.1.5.12|Gambia|2020-07-21	Africa|hCoV-19/Gambia/NPHL-2478/2020|EPI ISL 561261|B.1.5.12|Gambia|2020-07-21	0.0001740590	Africa
Africa|hCoV-19/Gambia/GC19-2730/2020|EPI ISL 561136|B.1.5.12|Gambia|2020-07-21	Africa|hCoV-19/Gambia/NPHL-2478/2020|EPI ISL 561261|B.1.5.12|Gambia|2020-07-21	0.0003133890	Africa
Africa|hCoV-19/Gambia/GC19-2731/2020|EPI ISL 561137|B.1.1.293|Gambia|2020-07-21	Africa|hCoV-19/Gambia/NPHL-2478/2020|EPI ISL 561261|B.1.5.12|Gambia|2020-07-21	0.0003133914	Africa
Africa|hCoV-19/Gambia/GC19-2828/2020|EPI ISL 561150|B.1.361|Gambia|2020-07-24	Africa|hCoV-19/Gambia/NPHL-2478/2020|EPI ISL 561261|B.1.5.12|Gambia|2020-07-21	0.0003133902	Africa
Africa|hCoV-19/Gambia/GC19-2842/2020|EPI ISL 561151|B.1.1|Gambia|2020-07-24	Africa|hCoV-19/Gambia/NPHL-2478/2020|EPI ISL 561261|B.1.5.12|Gambia|2020-07-21	0.0003482236	Africa
Africa|hCoV-19/Gambia/GC19-2898/2020|EPI ISL 561153|B.1.5.12|Gambia|2020-07-24	Africa|hCoV-19/Gambia/NPHL-2478/2020|EPI ISL 561261|B.1.5.12|Gambia|2020-07-21	0.0001740711	Africa
Africa|hCoV-19/Gambia/GC19-2904/2020|EPI ISL 561154|B.1.1|Gambia|2020-07-24	Africa|hCoV-19/Gambia/NPHL-2478/2020|EPI ISL 561261|B.1.5.12|Gambia|2020-07-21	0.0003482114	Africa
Africa|hCoV-19/Gambia/GC19-2947/2020|EPI ISL 561155|B.1.5.12|Gambia|2020-07-24	Africa|hCoV-19/Gambia/NPHL-2478/2020|EPI ISL 561261|B.1.5.12|Gambia|2020-07-21	0.0001740590	Africa
Africa|hCoV-19/Gambia/GC19-2973/2020|EPI ISL 561156|B.1.1.293|Gambia|2020-07-24	Africa|hCoV-19/Gambia/NPHL-2478/2020|EPI ISL 561261|B.1.5.12|Gambia|2020-07-21	0.0002785381	Africa
Africa|hCoV-19/Gambia/GC19-2977/2020|EPI ISL 561157|B.1.1.293|Gambia|2020-07-24	Africa|hCoV-19/Gambia/NPHL-2478/2020|EPI ISL 561261|B.1.5.12|Gambia|2020-07-21	0.0002785478	Africa
Africa|hCoV-19/Gambia/GC19-2985/2020|EPI ISL 561158|B.1.5.12|Gambia|2020-07-24	Africa|hCoV-19/Gambia/NPHL-2478/2020|EPI ISL 561261|B.1.5.12|Gambia|2020-07-21	0.0001044311	Africa
Africa|hCoV-19/Gambia/GC19-2991/2020|EPI ISL 561159|B.1.1|Gambia|2020-07-24	Africa|hCoV-19/Gambia/NPHL-2478/2020|EPI ISL 561261|B.1.5.12|Gambia|2020-07-21	0.0003133870	Africa
Africa|hCoV-19/Gambia/GC19-3064/2020|EPI ISL 561160|B.1.1|Gambia|2020-07-25	Africa|hCoV-19/Gambia/NPHL-2478/2020|EPI ISL 561261|B.1.5.12|Gambia|2020-07-21	0.0003482357	Africa
Africa|hCoV-19/Gambia/GC19-3065/2020|EPI ISL 561161|B.1.5.12|Gambia|2020-07-25	Africa|hCoV-19/Gambia/NPHL-2478/2020|EPI ISL 561261|B.1.5.12|Gambia|2020-07-21	0.0002461170	Africa
Africa|hCoV-19/Gambia/GC19-3081/2020|EPI ISL 561162|B.1.1|Gambia|2020-07-25	Africa|hCoV-19/Gambia/NPHL-2478/2020|EPI ISL 561261|B.1.5.12|Gambia|2020-07-21	0.0003482234	Africa
Africa|hCoV-19/Gambia/GC19-3085/2020|EPI ISL 561163|B.1.1.293|Gambia|2020-07-25	Africa|hCoV-19/Gambia/NPHL-2478/2020|EPI ISL 561261|B.1.5.12|Gambia|2020-07-21	0.0002785729	Africa
Africa|hCoV-19/Gambia/GC19-3087/2020|EPI ISL 561041|B.1.292|Gambia|2020-07-25	Africa|hCoV-19/Gambia/NPHL-2478/2020|EPI ISL 561261|B.1.5.12|Gambia|2020-07-21	0.0003481786	Africa
Africa|hCoV-19/Gambia/GC19-3099/2020|EPI ISL 561164|B.1.1.242|Gambia|2020-07-25	Africa|hCoV-19/Gambia/NPHL-2478/2020|EPI ISL 561261|B.1.5.12|Gambia|2020-07-21	0.0003482007	Africa
Africa|hCoV-19/Gambia/GC19-3110/2020|EPI ISL 561165|B.1.1.293|Gambia|2020-07-25	Africa|hCoV-19/Gambia/NPHL-2478/2020|EPI ISL 561261|B.1.5.12|Gambia|2020-07-21	0.0003133729	Africa
Africa|hCoV-19/Gambia/GC19-3112/2020|EPI ISL 561166|B.1|Gambia|2020-07-25	Africa|hCoV-19/Gambia/NPHL-2478/2020|EPI ISL 561261|B.1.5.12|Gambia|2020-07-21	0.0003830101	Africa
Africa|hCoV-19/Gambia/GC19-3113/2020|EPI ISL 561167|B.1.1.293|Gambia|2020-07-25	Africa|hCoV-19/Gambia/NPHL-2478/2020|EPI ISL 561261|B.1.5.12|Gambia|2020-07-21	0.0002785381	Africa
Africa|hCoV-19/Gambia/GC19-3114/2020|EPI ISL 561168|B.1.1|Gambia|2020-07-25	Africa|hCoV-19/Gambia/NPHL-2478/2020|EPI ISL 561261|B.1.5.12|Gambia|2020-07-21	0.0003482115	Africa
Africa|hCoV-19/Gambia/GC19-3135/2020|EPI ISL 561169|B.1.5.12|Gambia|2020-07-27	Africa|hCoV-19/Gambia/NPHL-2478/2020|EPI ISL 561261|B.1.5.12|Gambia|2020-07-21	0.0001044383	Africa
Africa|hCoV-19/Gambia/GC19-3140/2020|EPI ISL 561042|B.1.5.12|Gambia|2020-07-27	Africa|hCoV-19/Gambia/NPHL-2478/2020|EPI ISL 561261|B.1.5.12|Gambia|2020-07-21	0.0002785632	Africa
Africa|hCoV-19/Gambia/GC19-3145/2020|EPI ISL 561170|B.1.1|Gambia|2020-07-27	Africa|hCoV-19/Gambia/NPHL-2478/2020|EPI ISL 561261|B.1.5.12|Gambia|2020-07-21	0.0003482236	Africa
Africa|hCoV-19/Gambia/GC19-3146/2020|EPI ISL 561171|B.1.5.12|Gambia|2020-07-27	Africa|hCoV-19/Gambia/NPHL-2478/2020|EPI ISL 561261|B.1.5.12|Gambia|2020-07-21	0.0001393025	Africa
Africa|hCoV-19/Gambia/GC19-3165/2020|EPI ISL 561043|B.1.1.293|Gambia|2020-07-27	Africa|hCoV-19/Gambia/NPHL-2478/2020|EPI ISL 561261|B.1.5.12|Gambia|2020-07-21	0.0002785381	Africa
Africa|hCoV-19/Gambia/GC19-3166/2020|EPI ISL 561044|B.1.5.12|Gambia|2020-07-27	Africa|hCoV-19/Gambia/NPHL-2478/2020|EPI ISL 561261|B.1.5.12|Gambia|2020-07-21	0.0001044347	Africa
Africa|hCoV-19/Gambia/GC19-3189/2020|EPI ISL 561045|B.1.5|Gambia|2020-07-27	Africa|hCoV-19/Gambia/NPHL-2478/2020|EPI ISL 561261|B.1.5.12|Gambia|2020-07-21	0.0001758275	Africa
Africa|hCoV-19/Gambia/GC19-3192/2020|EPI ISL 561046|B.1.5|Gambia|2020-07-27	Africa|hCoV-19/Gambia/NPHL-2478/2020|EPI ISL 561261|B.1.5.12|Gambia|2020-07-21	0.0002089281	Africa
Africa|hCoV-19/Gambia/GC19-3193/2020|EPI ISL 561047|B.1.5.12|Gambia|2020-07-27	Africa|hCoV-19/Gambia/NPHL-2478/2020|EPI ISL 561261|B.1.5.12|Gambia|2020-07-21	0.0001044310	Africa
Africa|hCoV-19/Gambia/GC19-3208/2020|EPI ISL 561048|B.1.5.12|Gambia|2020-07-27	Africa|hCoV-19/Gambia/NPHL-2478/2020|EPI ISL 561261|B.1.5.12|Gambia|2020-07-21	0.0001740893	Africa
Africa|hCoV-19/Gambia/GC19-3209/2020|EPI ISL 561049|B.1.5.12|Gambia|2020-07-27	Africa|hCoV-19/Gambia/NPHL-2478/2020|EPI ISL 561261|B.1.5.12|Gambia|2020-07-21	0.0000696289	Africa
Africa|hCoV-19/Gambia/GC19-3210/2020|EPI ISL 561050|B.1.5.12|Gambia|2020-07-27	Africa|hCoV-19/Gambia/NPHL-2478/2020|EPI ISL 561261|B.1.5.12|Gambia|2020-07-21	0.0001769680	Africa
Africa|hCoV-19/Gambia/GC19-3214/2020|EPI ISL 561051|B.1.1.293|Gambia|2020-07-27	Africa|hCoV-19/Gambia/NPHL-2478/2020|EPI ISL 561261|B.1.5.12|Gambia|2020-07-21	0.0002437461	Africa
Africa|hCoV-19/Gambia/GC19-3219/2020|EPI ISL 561052|B.1.5.12|Gambia|2020-07-27	Africa|hCoV-19/Gambia/NPHL-2478/2020|EPI ISL 561261|B.1.5.12|Gambia|2020-07-21	0.0001044456	Africa
Africa|hCoV-19/Gambia/GC19-3246/2020|EPI ISL 561053|B.1.5.12|Gambia|2020-07-27	Africa|hCoV-19/Gambia/NPHL-2478/2020|EPI ISL 561261|B.1.5.12|Gambia|2020-07-21	0.0001392651	Africa
Africa|hCoV-19/Gambia/GC19-3255/2020|EPI ISL 561054|B.1.177|Gambia|2020-07-27	Africa|hCoV-19/Gambia/NPHL-2478/2020|EPI ISL 561261|B.1.5.12|Gambia|2020-07-21	0.0001392816	Africa
Africa|hCoV-19/Gambia/GC19-3266/2020|EPI ISL 561055|B.1.5|Gambia|2020-07-27	Africa|hCoV-19/Gambia/NPHL-2478/2020|EPI ISL 561261|B.1.5.12|Gambia|2020-07-21	0.0001392671	Africa
Africa|hCoV-19/Gambia/GC19-3267/2020|EPI ISL 561056|B.1.5.12|Gambia|2020-07-27	Africa|hCoV-19/Gambia/NPHL-2478/2020|EPI ISL 561261|B.1.5.12|Gambia|2020-07-21	0.0000696313	Africa
Africa|hCoV-19/Gambia/GC19-3278/2020|EPI ISL 561058|B.1.5.12|Gambia|2020-07-27	Africa|hCoV-19/Gambia/NPHL-2478/2020|EPI ISL 561261|B.1.5.12|Gambia|2020-07-21	0.0001044347	Africa
Africa|hCoV-19/Gambia/GC19-3301/2020|EPI ISL 561059|B.1.5.12|Gambia|2020-07-27	Africa|hCoV-19/Gambia/NPHL-2478/2020|EPI ISL 561261|B.1.5.12|Gambia|2020-07-21	0.0001044456	Africa
Africa|hCoV-19/Gambia/GC19-3317/2020|EPI ISL 561060|B.1.5|Gambia|2020-07-27	Africa|hCoV-19/Gambia/NPHL-2478/2020|EPI ISL 561261|B.1.5.12|Gambia|2020-07-21	0.0002089385	Africa
Africa|hCoV-19/Gambia/GC19-3323/2020|EPI ISL 561061|B.1.5|Gambia|2020-07-27	Africa|hCoV-19/Gambia/NPHL-2478/2020|EPI ISL 561261|B.1.5.12|Gambia|2020-07-21	0.0001741075	Africa
Africa|hCoV-19/Gambia/GC19-3358/2020|EPI ISL 561062|B.1.1.293|Gambia|2020-07-27	Africa|hCoV-19/Gambia/NPHL-2478/2020|EPI ISL 561261|B.1.5.12|Gambia|2020-07-21	0.0003830405	Africa
Africa|hCoV-19/Gambia/GC19-3365/2020|EPI ISL 561063|B.1.5.12|Gambia|2020-07-27	Africa|hCoV-19/Gambia/NPHL-2478/2020|EPI ISL 561261|B.1.5.12|Gambia|2020-07-21	0.0001740832	Africa
Africa|hCoV-19/Gambia/GC19-3373/2020|EPI ISL 561064|B.1.5|Gambia|2020-07-27	Africa|hCoV-19/Gambia/NPHL-2478/2020|EPI ISL 561261|B.1.5.12|Gambia|2020-07-21	0.0001392768	Africa
Africa|hCoV-19/Gambia/GC19-3374/2020|EPI ISL 561065|B.1.5.12|Gambia|2020-07-27	Africa|hCoV-19/Gambia/NPHL-2478/2020|EPI ISL 561261|B.1.5.12|Gambia|2020-07-21	0.0001740651	Africa
Africa|hCoV-19/Gambia/GC19-3375/2020|EPI ISL 561066|B.1.5.12|Gambia|2020-07-27	Africa|hCoV-19/Gambia/NPHL-2478/2020|EPI ISL 561261|B.1.5.12|Gambia|2020-07-21	0.0001392526	Africa
Africa|hCoV-19/Gambia/GC19-3380/2020|EPI ISL 561067|B.1.5.12|Gambia|2020-07-27	Africa|hCoV-19/Gambia/NPHL-2478/2020|EPI ISL 561261|B.1.5.12|Gambia|2020-07-21	0.0001044419	Africa
Africa|hCoV-19/Gambia/GC19-3381/2020|EPI ISL 561068|B.1.5.12|Gambia|2020-07-27	Africa|hCoV-19/Gambia/NPHL-2478/2020|EPI ISL 561261|B.1.5.12|Gambia|2020-07-21	0.0002437157	Africa
Africa|hCoV-19/Gambia/GC19-3396/2020|EPI ISL 561069|B.1.5.12|Gambia|2020-07-27	Africa|hCoV-19/Gambia/NPHL-2478/2020|EPI ISL 561261|B.1.5.12|Gambia|2020-07-21	0.0002437158	Africa
Africa|hCoV-19/Gambia/GC19-3398/2020|EPI ISL 561070|B.1.1.242|Gambia|2020-07-27	Africa|hCoV-19/Gambia/NPHL-2478/2020|EPI ISL 561261|B.1.5.12|Gambia|2020-07-21	0.0004526940	Africa
Africa|hCoV-19/Gambia/GC19-3399/2020|EPI ISL 561172|B.1.5|Gambia|2020-07-27	Africa|hCoV-19/Gambia/NPHL-2478/2020|EPI ISL 561261|B.1.5.12|Gambia|2020-07-21	0.0002437463	Africa
Africa|hCoV-19/Gambia/GC19-3400/2020|EPI ISL 561173|B.1.5|Gambia|2020-07-27	Africa|hCoV-19/Gambia/NPHL-2478/2020|EPI ISL 561261|B.1.5.12|Gambia|2020-07-21	0.0002437327	Africa
Africa|hCoV-19/Gambia/GC19-3407/2020|EPI ISL 561174|B.1.1.242|Gambia|2020-07-27	Africa|hCoV-19/Gambia/NPHL-2478/2020|EPI ISL 561261|B.1.5.12|Gambia|2020-07-21	0.0002785615	Africa
Africa|hCoV-19/Gambia/GC19-3411/2020|EPI ISL 561175|B.1.5.12|Gambia|2020-07-27	Africa|hCoV-19/Gambia/NPHL-2478/2020|EPI ISL 561261|B.1.5.12|Gambia|2020-07-21	0.0001741153	Africa
Africa|hCoV-19/Gambia/GC19-3418/2020|EPI ISL 561176|B.1.1.242|Gambia|2020-07-27	Africa|hCoV-19/Gambia/NPHL-2478/2020|EPI ISL 561261|B.1.5.12|Gambia|2020-07-21	0.0003481957	Africa
Africa|hCoV-19/Gambia/GC19-3429/2020|EPI ISL 561178|B.1.5.12|Gambia|2020-07-27	Africa|hCoV-19/Gambia/NPHL-2478/2020|EPI ISL 561261|B.1.5.12|Gambia|2020-07-21	0.0001044311	Africa
Africa|hCoV-19/Gambia/GC19-3432/2020|EPI ISL 561179|B.1.5.12|Gambia|2020-07-27	Africa|hCoV-19/Gambia/NPHL-2478/2020|EPI ISL 561261|B.1.5.12|Gambia|2020-07-21	0.0002785855	Africa
Africa|hCoV-19/Gambia/GC19-3438/2020|EPI ISL 561180|B.1.5.12|Gambia|2020-07-27	Africa|hCoV-19/Gambia/NPHL-2478/2020|EPI ISL 561261|B.1.5.12|Gambia|2020-07-21	0.0002437302	Africa
Africa|hCoV-19/Gambia/GC19-3445/2020|EPI ISL 561181|B.1.5.12|Gambia|2020-07-27	Africa|hCoV-19/Gambia/NPHL-2478/2020|EPI ISL 561261|B.1.5.12|Gambia|2020-07-21	0.0003133619	Africa
Africa|hCoV-19/Gambia/GC19-3448/2020|EPI ISL 561183|B.1.5|Gambia|2020-07-27	Africa|hCoV-19/Gambia/NPHL-2478/2020|EPI ISL 561261|B.1.5.12|Gambia|2020-07-21	0.0001392603	Africa
Africa|hCoV-19/Gambia/GC19-3497/2020|EPI ISL 561184|B.1.5.12|Gambia|2020-07-27	Africa|hCoV-19/Gambia/NPHL-2478/2020|EPI ISL 561261|B.1.5.12|Gambia|2020-07-21	0.0002436988	Africa
Africa|hCoV-19/Gambia/GC19-3503/2020|EPI ISL 561186|B.1.5.12|Gambia|2020-07-27	Africa|hCoV-19/Gambia/NPHL-2478/2020|EPI ISL 561261|B.1.5.12|Gambia|2020-07-21	0.0001392603	Africa
Africa|hCoV-19/Gambia/GC19-3504/2020|EPI ISL 561187|B.1.5.12|Gambia|2020-07-27	Africa|hCoV-19/Gambia/NPHL-2478/2020|EPI ISL 561261|B.1.5.12|Gambia|2020-07-21	0.0002089021	Africa
Africa|hCoV-19/Gambia/GC19-3505/2020|EPI ISL 561188|B.1.5.12|Gambia|2020-07-27	Africa|hCoV-19/Gambia/NPHL-2478/2020|EPI ISL 561261|B.1.5.12|Gambia|2020-07-21	0.0001740736	Africa
Africa|hCoV-19/Gambia/GC19-3529/2020|EPI ISL 561191|B.1.5.12|Gambia|2020-07-27	Africa|hCoV-19/Gambia/NPHL-2478/2020|EPI ISL 561261|B.1.5.12|Gambia|2020-07-21	0.0002437217	Africa
Africa|hCoV-19/Gambia/GC19-3530/2020|EPI ISL 561192|B.1.5.12|Gambia|2020-07-27	Africa|hCoV-19/Gambia/NPHL-2478/2020|EPI ISL 561261|B.1.5.12|Gambia|2020-07-21	0.0001392671	Africa
Africa|hCoV-19/Gambia/GC19-3533/2020|EPI ISL 561193|B.1.1.293|Gambia|2020-07-27	Africa|hCoV-19/Gambia/NPHL-2478/2020|EPI ISL 561261|B.1.5.12|Gambia|2020-07-21	0.0003134024	Africa
Africa|hCoV-19/Gambia/GC19-3535/2020|EPI ISL 561194|B.1.1.242|Gambia|2020-07-27	Africa|hCoV-19/Gambia/NPHL-2478/2020|EPI ISL 561261|B.1.5.12|Gambia|2020-07-21	0.0003830461	Africa
Africa|hCoV-19/Gambia/GC19-3550/2020|EPI ISL 561195|B.1.5.12|Gambia|2020-07-27	Africa|hCoV-19/Gambia/NPHL-2478/2020|EPI ISL 561261|B.1.5.12|Gambia|2020-07-21	0.0001740694	Africa
Africa|hCoV-19/Gambia/GC19-3565/2020|EPI ISL 561196|B.1.5.12|Gambia|2020-07-27	Africa|hCoV-19/Gambia/NPHL-2478/2020|EPI ISL 561261|B.1.5.12|Gambia|2020-07-21	0.0001392443	Africa
Africa|hCoV-19/Gambia/GC19-3578/2020|EPI ISL 561197|B.1.5.12|Gambia|2020-07-27	Africa|hCoV-19/Gambia/NPHL-2478/2020|EPI ISL 561261|B.1.5.12|Gambia|2020-07-21	0.0001741439	Africa
Africa|hCoV-19/Gambia/GC19-3629/2020|EPI ISL 561199|B.1.5.12|Gambia|2020-07-27	Africa|hCoV-19/Gambia/NPHL-2478/2020|EPI ISL 561261|B.1.5.12|Gambia|2020-07-21	0.0002785507	Africa
Africa|hCoV-19/Gambia/GC19-3656/2020|EPI ISL 561201|B.1.5.12|Gambia|2020-07-27	Africa|hCoV-19/Gambia/NPHL-2478/2020|EPI ISL 561261|B.1.5.12|Gambia|2020-07-21	0.0001740772	Africa
Africa|hCoV-19/Gambia/GC19-3659/2020|EPI ISL 561202|B.1.1|Gambia|2020-07-27	Africa|hCoV-19/Gambia/NPHL-2478/2020|EPI ISL 561261|B.1.5.12|Gambia|2020-07-21	0.0002785633	Africa
Africa|hCoV-19/Gambia/GC19-3666/2020|EPI ISL 561204|B.1.5.12|Gambia|2020-07-27	Africa|hCoV-19/Gambia/NPHL-2478/2020|EPI ISL 561261|B.1.5.12|Gambia|2020-07-21	0.0002089021	Africa
Africa|hCoV-19/Gambia/GC19-3769/2020|EPI ISL 561072|B.1.292|Gambia|2020-07-27	Africa|hCoV-19/Gambia/NPHL-2478/2020|EPI ISL 561261|B.1.5.12|Gambia|2020-07-21	0.0003133684	Africa
Africa|hCoV-19/Gambia/GC19-3773/2020|EPI ISL 561073|B.1.5.12|Gambia|2020-07-27	Africa|hCoV-19/Gambia/NPHL-2478/2020|EPI ISL 561261|B.1.5.12|Gambia|2020-07-21	0.0002437157	Africa
Africa|hCoV-19/Gambia/GC19-3774/2020|EPI ISL 561074|B.1.5.12|Gambia|2020-07-27	Africa|hCoV-19/Gambia/NPHL-2478/2020|EPI ISL 561261|B.1.5.12|Gambia|2020-07-21	0.0002088949	Africa
Africa|hCoV-19/Gambia/GC19-3794/2020|EPI ISL 561078|B.1.5.12|Gambia|2020-07-27	Africa|hCoV-19/Gambia/NPHL-2478/2020|EPI ISL 561261|B.1.5.12|Gambia|2020-07-21	0.0002088948	Africa
Africa|hCoV-19/Gambia/GC19-3796/2020|EPI ISL 561079|B.1.5.12|Gambia|2020-07-27	Africa|hCoV-19/Gambia/NPHL-2478/2020|EPI ISL 561261|B.1.5.12|Gambia|2020-07-21	0.0002437038	Africa
Africa|hCoV-19/Gambia/GC19-3798/2020|EPI ISL 561080|B.1.1.242|Gambia|2020-07-27	Africa|hCoV-19/Gambia/NPHL-2478/2020|EPI ISL 561261|B.1.5.12|Gambia|2020-07-21	0.0004178438	Africa
Africa|hCoV-19/Gambia/GC19-3799/2020|EPI ISL 561081|B.1.1.242|Gambia|2020-07-27	Africa|hCoV-19/Gambia/NPHL-2478/2020|EPI ISL 561261|B.1.5.12|Gambia|2020-07-21	0.0004178438	Africa
Africa|hCoV-19/Gambia/GC19-3802/2020|EPI ISL 561082|B.1.5.12|Gambia|2020-07-27	Africa|hCoV-19/Gambia/NPHL-2478/2020|EPI ISL 561261|B.1.5.12|Gambia|2020-07-21	0.0002785342	Africa
Africa|hCoV-19/Gambia/GC19-3805/2020|EPI ISL 561083|B.1.5.12|Gambia|2020-07-27	Africa|hCoV-19/Gambia/NPHL-2478/2020|EPI ISL 561261|B.1.5.12|Gambia|2020-07-21	0.0002088897	Africa
Africa|hCoV-19/Gambia/GC19-3806/2020|EPI ISL 561084|B.1.1.293|Gambia|2020-07-27	Africa|hCoV-19/Gambia/NPHL-2478/2020|EPI ISL 561261|B.1.5.12|Gambia|2020-07-21	0.0003133761	Africa
Africa|hCoV-19/Gambia/GC19-3807/2020|EPI ISL 561085|B.1.1.293|Gambia|2020-07-27	Africa|hCoV-19/Gambia/NPHL-2478/2020|EPI ISL 561261|B.1.5.12|Gambia|2020-07-21	0.0003482308	Africa
Africa|hCoV-19/Gambia/GC19-3812/2020|EPI ISL 561086|B.1.1.293|Gambia|2020-07-27	Africa|hCoV-19/Gambia/NPHL-2478/2020|EPI ISL 561261|B.1.5.12|Gambia|2020-07-21	0.0003830885	Africa
Africa|hCoV-19/Gambia/GC19-3813/2020|EPI ISL 561087|B.1.1.293|Gambia|2020-07-27	Africa|hCoV-19/Gambia/NPHL-2478/2020|EPI ISL 561261|B.1.5.12|Gambia|2020-07-21	0.0003482186	Africa
Africa|hCoV-19/Gambia/GC19-3814/2020|EPI ISL 561088|B.1|Gambia|2020-07-27	Africa|hCoV-19/Gambia/NPHL-2478/2020|EPI ISL 561261|B.1.5.12|Gambia|2020-07-21	0.0004527425	Africa
Africa|hCoV-19/Gambia/GC19-3816/2020|EPI ISL 561089|B.1.1.293|Gambia|2020-07-27	Africa|hCoV-19/Gambia/NPHL-2478/2020|EPI ISL 561261|B.1.5.12|Gambia|2020-07-21	0.0002785536	Africa
Africa|hCoV-19/Gambia/GC19-3818/2020|EPI ISL 561090|B.1.1.293|Gambia|2020-07-27	Africa|hCoV-19/Gambia/NPHL-2478/2020|EPI ISL 561261|B.1.5.12|Gambia|2020-07-21	0.0004178712	Africa
Africa|hCoV-19/Gambia/GC19-3820/2020|EPI ISL 561091|B.1.1.293|Gambia|2020-07-27	Africa|hCoV-19/Gambia/NPHL-2478/2020|EPI ISL 561261|B.1.5.12|Gambia|2020-07-21	0.0003482187	Africa
Africa|hCoV-19/Gambia/GC19-3821/2020|EPI ISL 561092|B.1.5.12|Gambia|2020-07-27	Africa|hCoV-19/Gambia/NPHL-2478/2020|EPI ISL 561261|B.1.5.12|Gambia|2020-07-21	0.0002088898	Africa
Africa|hCoV-19/Gambia/GC19-3822/2020|EPI ISL 561093|B.1.5.12|Gambia|2020-07-27	Africa|hCoV-19/Gambia/NPHL-2478/2020|EPI ISL 561261|B.1.5.12|Gambia|2020-07-21	0.0002437158	Africa
Africa|hCoV-19/Gambia/GC19-3823/2020|EPI ISL 561094|B.1.5.12|Gambia|2020-07-27	Africa|hCoV-19/Gambia/NPHL-2478/2020|EPI ISL 561261|B.1.5.12|Gambia|2020-07-21	0.0003133935	Africa
Africa|hCoV-19/Gambia/GC19-3835/2020|EPI ISL 561096|B.1.1.293|Gambia|2020-07-27	Africa|hCoV-19/Gambia/NPHL-2478/2020|EPI ISL 561261|B.1.5.12|Gambia|2020-07-21	0.0003133870	Africa
Africa|hCoV-19/Gambia/GC19-3836/2020|EPI ISL 561097|B.1.5.12|Gambia|2020-07-27	Africa|hCoV-19/Gambia/NPHL-2478/2020|EPI ISL 561261|B.1.5.12|Gambia|2020-07-21	0.0002088803	Africa
Africa|hCoV-19/Gambia/GC19-3839/2020|EPI ISL 561098|B.1.5.12|Gambia|2020-07-27	Africa|hCoV-19/Gambia/NPHL-2478/2020|EPI ISL 561261|B.1.5.12|Gambia|2020-07-21	0.0002088854	Africa
Africa|hCoV-19/Gambia/GC19-3842/2020|EPI ISL 561099|B.1.1.293|Gambia|2020-07-27	Africa|hCoV-19/Gambia/NPHL-2478/2020|EPI ISL 561261|B.1.5.12|Gambia|2020-07-21	0.0004178799	Africa
Africa|hCoV-19/Gambia/GC19-3846/2020|EPI ISL 561100|B.1.1.293|Gambia|2020-07-27	Africa|hCoV-19/Gambia/NPHL-2478/2020|EPI ISL 561261|B.1.5.12|Gambia|2020-07-21	0.0003830485	Africa
Africa|hCoV-19/Gambia/GC19-3852/2020|EPI ISL 561101|B.1.5.12|Gambia|2020-07-27	Africa|hCoV-19/Gambia/NPHL-2478/2020|EPI ISL 561261|B.1.5.12|Gambia|2020-07-21	0.0002437352	Africa
Africa|hCoV-19/Gambia/GC19-3854/2020|EPI ISL 561102|B.1.1.293|Gambia|2020-07-27	Africa|hCoV-19/Gambia/NPHL-2478/2020|EPI ISL 561261|B.1.5.12|Gambia|2020-07-21	0.0004178799	Africa
Africa|hCoV-19/Gambia/GC192573/2020|EPI ISL 561115|B.1.5.12|Gambia|2020-07-21	Africa|hCoV-19/Gambia/NPHL-2478/2020|EPI ISL 561261|B.1.5.12|Gambia|2020-07-21	0.0002437268	Africa
Africa|hCoV-19/Gambia/GC192576/2020|EPI ISL 561117|B.1.5.12|Gambia|2020-07-21	Africa|hCoV-19/Gambia/NPHL-2478/2020|EPI ISL 561261|B.1.5.12|Gambia|2020-07-21	0.0001392637	Africa
Africa|hCoV-19/Gambia/GC192579/2020|EPI ISL 561118|B.1.5.12|Gambia|2020-07-21	Africa|hCoV-19/Gambia/NPHL-2478/2020|EPI ISL 561261|B.1.5.12|Gambia|2020-07-21	0.0001401025	Africa
Africa|hCoV-19/Gambia/GC192602/2020|EPI ISL 561120|B.1.1.293|Gambia|2020-07-21	Africa|hCoV-19/Gambia/NPHL-2478/2020|EPI ISL 561261|B.1.5.12|Gambia|2020-07-21	0.0004178712	Africa
Africa|hCoV-19/Gambia/GC192610/2020|EPI ISL 561121|B.1.1.293|Gambia|2020-07-21	Africa|hCoV-19/Gambia/NPHL-2478/2020|EPI ISL 561261|B.1.5.12|Gambia|2020-07-21	0.0004178713	Africa
Africa|hCoV-19/Gambia/GC192751/2020|EPI ISL 561138|B.1.5.12|Gambia|2020-07-21	Africa|hCoV-19/Gambia/NPHL-2478/2020|EPI ISL 561261|B.1.5.12|Gambia|2020-07-21	0.0002785565	Africa
Africa|hCoV-19/Gambia/GC192756/2020|EPI ISL 561139|B.1.5.12|Gambia|2020-07-22	Africa|hCoV-19/Gambia/NPHL-2478/2020|EPI ISL 561261|B.1.5.12|Gambia|2020-07-21	0.0002088949	Africa
Africa|hCoV-19/Gambia/GC192772/2020|EPI ISL 561140|B.1.1|Gambia|2020-07-22	Africa|hCoV-19/Gambia/NPHL-2478/2020|EPI ISL 561261|B.1.5.12|Gambia|2020-07-21	0.0003482115	Africa
Africa|hCoV-19/Gambia/GC192778/2020|EPI ISL 561141|B.1.1|Gambia|2020-07-22	Africa|hCoV-19/Gambia/NPHL-2478/2020|EPI ISL 561261|B.1.5.12|Gambia|2020-07-21	0.0003133870	Africa
Africa|hCoV-19/Gambia/GC192781/2020|EPI ISL 561142|B.1.5.12|Gambia|2020-07-22	Africa|hCoV-19/Gambia/NPHL-2478/2020|EPI ISL 561261|B.1.5.12|Gambia|2020-07-21	0.0002437158	Africa
Africa|hCoV-19/Gambia/GC192782/2020|EPI ISL 561143|B.1.5.12|Gambia|2020-07-22	Africa|hCoV-19/Gambia/NPHL-2478/2020|EPI ISL 561261|B.1.5.12|Gambia|2020-07-21	0.0002437217	Africa
Africa|hCoV-19/Gambia/GC192786/2020|EPI ISL 561144|B.1.1.293|Gambia|2020-07-22	Africa|hCoV-19/Gambia/NPHL-2478/2020|EPI ISL 561261|B.1.5.12|Gambia|2020-07-21	0.0003482030	Africa
Africa|hCoV-19/Gambia/GC192789/2020|EPI ISL 561145|B.1|Gambia|2020-07-22	Africa|hCoV-19/Gambia/NPHL-2478/2020|EPI ISL 561261|B.1.5.12|Gambia|2020-07-21	0.0003133511	Africa
Africa|hCoV-19/Gambia/GC192811/2020|EPI ISL 561147|B.1.5.12|Gambia|2020-07-22	Africa|hCoV-19/Gambia/NPHL-2478/2020|EPI ISL 561261|B.1.5.12|Gambia|2020-07-21	0.0002090549	Africa
Africa|hCoV-19/Gambia/GC192812/2020|EPI ISL 561148|B.1.1.293|Gambia|2020-07-22	Africa|hCoV-19/Gambia/NPHL-2478/2020|EPI ISL 561261|B.1.5.12|Gambia|2020-07-21	0.0002785381	Africa
Africa|hCoV-19/Gambia/NPHL-038/2020|EPI ISL 561205|B.1.1|Gambia|2020	Africa|hCoV-19/Gambia/NPHL-2478/2020|EPI ISL 561261|B.1.5.12|Gambia|2020-07-21	0.0003830500	Africa
Africa|hCoV-19/Gambia/NPHL-061/2020|EPI ISL 561206|B.1.5.12|Gambia|2020	Africa|hCoV-19/Gambia/NPHL-2478/2020|EPI ISL 561261|B.1.5.12|Gambia|2020-07-21	0.0003133696	Africa
Africa|hCoV-19/Gambia/NPHL-1168/2020|EPI ISL 561212|B.1.5.12|Gambia|2020-06-27	Africa|hCoV-19/Gambia/NPHL-2478/2020|EPI ISL 561261|B.1.5.12|Gambia|2020-07-21	0.0003133890	Africa
Africa|hCoV-19/Gambia/NPHL-1208/2020|EPI ISL 561213|B.1.5.12|Gambia|2020-06-30	Africa|hCoV-19/Gambia/NPHL-2478/2020|EPI ISL 561261|B.1.5.12|Gambia|2020-07-21	0.0001050831	Africa
Africa|hCoV-19/Gambia/NPHL-1209/2020|EPI ISL 561214|B.1.5.12|Gambia|2020-06-30	Africa|hCoV-19/Gambia/NPHL-2478/2020|EPI ISL 561261|B.1.5.12|Gambia|2020-07-21	0.0000700458	Africa
Africa|hCoV-19/Gambia/NPHL-1212/2020|EPI ISL 561215|B.1.5.12|Gambia|2020-06-30	Africa|hCoV-19/Gambia/NPHL-2478/2020|EPI ISL 561261|B.1.5.12|Gambia|2020-07-21	0.0001740590	Africa
Africa|hCoV-19/Gambia/NPHL-1224/2020|EPI ISL 561217|B.1.1.293|Gambia|2020-06-30	Africa|hCoV-19/Gambia/NPHL-2478/2020|EPI ISL 561261|B.1.5.12|Gambia|2020-07-21	0.0002186783	Africa
Africa|hCoV-19/Gambia/NPHL-1230/2020|EPI ISL 561218|B.1.5|Gambia|2020-06-30	Africa|hCoV-19/Gambia/NPHL-2478/2020|EPI ISL 561261|B.1.5.12|Gambia|2020-07-21	0.0000700459	Africa
Africa|hCoV-19/Gambia/NPHL-1248/2020|EPI ISL 561222|B.1.5|Gambia|2020-07-01	Africa|hCoV-19/Gambia/NPHL-2478/2020|EPI ISL 561261|B.1.5.12|Gambia|2020-07-21	0.0001050636	Africa
Africa|hCoV-19/Gambia/NPHL-1258/2020|EPI ISL 561223|B.1.292|Gambia|2020-07-02	Africa|hCoV-19/Gambia/NPHL-2478/2020|EPI ISL 561261|B.1.5.12|Gambia|2020-07-21	0.0002785312	Africa
Africa|hCoV-19/Gambia/NPHL-1422/2020|EPI ISL 561228|B.1.5|Gambia|2020-07-04	Africa|hCoV-19/Gambia/NPHL-2478/2020|EPI ISL 561261|B.1.5.12|Gambia|2020-07-21	0.0001785243	Africa
Africa|hCoV-19/Gambia/NPHL-1424/2020|EPI ISL 561229|B.1.292|Gambia|2020-07-04	Africa|hCoV-19/Gambia/NPHL-2478/2020|EPI ISL 561261|B.1.5.12|Gambia|2020-07-21	0.0002786178	Africa
Africa|hCoV-19/Gambia/NPHL-1446/2020|EPI ISL 561230|B.1.5|Gambia|2020-07-04	Africa|hCoV-19/Gambia/NPHL-2478/2020|EPI ISL 561261|B.1.5.12|Gambia|2020-07-21	0.0001050636	Africa
Africa|hCoV-19/Gambia/NPHL-1477/2020|EPI ISL 561231|B.1.5|Gambia|2020	Africa|hCoV-19/Gambia/NPHL-2478/2020|EPI ISL 561261|B.1.5.12|Gambia|2020-07-21	0.0001065788	Africa
Africa|hCoV-19/Gambia/NPHL-1514/2020|EPI ISL 561232|B.1.1|Gambia|2020	Africa|hCoV-19/Gambia/NPHL-2478/2020|EPI ISL 561261|B.1.5.12|Gambia|2020-07-21	0.0003133620	Africa
Africa|hCoV-19/Gambia/NPHL-1641/2020|EPI ISL 561235|B.1.292|Gambia|2020-07-31	Africa|hCoV-19/Gambia/NPHL-2478/2020|EPI ISL 561261|B.1.5.12|Gambia|2020-07-21	0.0003166279	Africa
Africa|hCoV-19/Gambia/NPHL-1645/2020|EPI ISL 561236|B.1.1.293|Gambia|2020-08-04	Africa|hCoV-19/Gambia/NPHL-2478/2020|EPI ISL 561261|B.1.5.12|Gambia|2020-07-21	0.0003152639	Africa
Africa|hCoV-19/Gambia/NPHL-1711/2020|EPI ISL 561237|B.1.1.293|Gambia|2020-08-04	Africa|hCoV-19/Gambia/NPHL-2478/2020|EPI ISL 561261|B.1.5.12|Gambia|2020-07-21	0.0002785381	Africa
Africa|hCoV-19/Gambia/NPHL-1746/2020|EPI ISL 561238|B.1.1|Gambia|2020-07-20	Africa|hCoV-19/Gambia/NPHL-2478/2020|EPI ISL 561261|B.1.5.12|Gambia|2020-07-21	0.0002089167	Africa
Africa|hCoV-19/Gambia/NPHL-1921/2020|EPI ISL 561239|B.1.1|Gambia|2020	Africa|hCoV-19/Gambia/NPHL-2478/2020|EPI ISL 561261|B.1.5.12|Gambia|2020-07-21	0.0003482115	Africa
Africa|hCoV-19/Gambia/NPHL-1968/2020|EPI ISL 561240|B.1.1|Gambia|2020-07-16	Africa|hCoV-19/Gambia/NPHL-2478/2020|EPI ISL 561261|B.1.5.12|Gambia|2020-07-21	0.0003482115	Africa
Africa|hCoV-19/Gambia/NPHL-2037/2020|EPI ISL 561241|B.1.1|Gambia|2020-07-15	Africa|hCoV-19/Gambia/NPHL-2478/2020|EPI ISL 561261|B.1.5.12|Gambia|2020-07-21	0.0003133947	Africa
Africa|hCoV-19/Gambia/NPHL-2268/2020|EPI ISL 561242|B.1.1|Gambia|2020	Africa|hCoV-19/Gambia/NPHL-2478/2020|EPI ISL 561261|B.1.5.12|Gambia|2020-07-21	0.0001740918	Africa
Africa|hCoV-19/Gambia/NPHL-2344/2020|EPI ISL 561243|B.1.292|Gambia|2020	Africa|hCoV-19/Gambia/NPHL-2478/2020|EPI ISL 561261|B.1.5.12|Gambia|2020-07-21	0.0003482101	Africa
Africa|hCoV-19/Gambia/NPHL-2374/2020|EPI ISL 561244|B.1.5.12|Gambia|2020	Africa|hCoV-19/Gambia/NPHL-2478/2020|EPI ISL 561261|B.1.5.12|Gambia|2020-07-21	0.0001740651	Africa
Africa|hCoV-19/Gambia/NPHL-242/2020|EPI ISL 561245|B.1.5|Gambia|2020	Africa|hCoV-19/Gambia/NPHL-2478/2020|EPI ISL 561261|B.1.5.12|Gambia|2020-07-21	0.0001044456	Africa
Africa|hCoV-19/Gambia/NPHL-243/2020|EPI ISL 561246|B.1.5|Gambia|2020	Africa|hCoV-19/Gambia/NPHL-2478/2020|EPI ISL 561261|B.1.5.12|Gambia|2020-07-21	0.0002101846	Africa
Africa|hCoV-19/Gambia/NPHL-244/2020|EPI ISL 561247|B.1.1.293|Gambia|2020	Africa|hCoV-19/Gambia/NPHL-2478/2020|EPI ISL 561261|B.1.5.12|Gambia|2020-07-21	0.0003161986	Africa
Africa|hCoV-19/Gambia/NPHL-2443/2020|EPI ISL 561248|B.1.5.12|Gambia|2020	Africa|hCoV-19/Gambia/NPHL-2478/2020|EPI ISL 561261|B.1.5.12|Gambia|2020-07-21	0.0001740591	Africa
Africa|hCoV-19/Gambia/NPHL-2444/2020|EPI ISL 561249|B.1.292|Gambia|2020-07-21	Africa|hCoV-19/Gambia/NPHL-2478/2020|EPI ISL 561261|B.1.5.12|Gambia|2020-07-21	0.0003133543	Africa
Africa|hCoV-19/Gambia/NPHL-2446/2020|EPI ISL 561250|B.1.1|Gambia|2020	Africa|hCoV-19/Gambia/NPHL-2478/2020|EPI ISL 561261|B.1.5.12|Gambia|2020-07-21	0.0003482236	Africa
Africa|hCoV-19/Gambia/NPHL-245/2020|EPI ISL 561251|B.1.1|Gambia|2020	Africa|hCoV-19/Gambia/NPHL-2478/2020|EPI ISL 561261|B.1.5.12|Gambia|2020-07-21	0.0002089167	Africa
Africa|hCoV-19/Gambia/NPHL-2457/2020|EPI ISL 561252|B.1.1|Gambia|2020-07-21	Africa|hCoV-19/Gambia/NPHL-2478/2020|EPI ISL 561261|B.1.5.12|Gambia|2020-07-21	0.0003482115	Africa
Africa|hCoV-19/Gambia/NPHL-2458/2020|EPI ISL 561253|B.1.292|Gambia|2020-07-21	Africa|hCoV-19/Gambia/NPHL-2478/2020|EPI ISL 561261|B.1.5.12|Gambia|2020-07-21	0.0003134635	Africa
Africa|hCoV-19/Gambia/NPHL-2463/2020|EPI ISL 561254|B.1.1|Gambia|2020	Africa|hCoV-19/Gambia/NPHL-2478/2020|EPI ISL 561261|B.1.5.12|Gambia|2020-07-21	0.0003482115	Africa
Africa|hCoV-19/Gambia/NPHL-2465/2020|EPI ISL 561255|B.1.1|Gambia|2020-07-21	Africa|hCoV-19/Gambia/NPHL-2478/2020|EPI ISL 561261|B.1.5.12|Gambia|2020-07-21	0.0003482358	Africa
Africa|hCoV-19/Gambia/NPHL-2469/2020|EPI ISL 561256|B.1.5.12|Gambia|2020-07-21	Africa|hCoV-19/Gambia/NPHL-2478/2020|EPI ISL 561261|B.1.5.12|Gambia|2020-07-21	0.0000348093	Africa
Africa|hCoV-19/Gambia/NPHL-247/2020|EPI ISL 561257|B.1.1.293|Gambia|2020	Africa|hCoV-19/Gambia/NPHL-2478/2020|EPI ISL 561261|B.1.5.12|Gambia|2020-07-21	0.0003133806	Africa
Africa|hCoV-19/Gambia/NPHL-2470/2020|EPI ISL 561258|B.1.1|Gambia|2020-07-21	Africa|hCoV-19/Gambia/NPHL-2478/2020|EPI ISL 561261|B.1.5.12|Gambia|2020-07-21	0.0003482236	Africa
Africa|hCoV-19/Gambia/NPHL-2472/2020|EPI ISL 561259|B.1.5.12|Gambia|2020-07-21	Africa|hCoV-19/Gambia/NPHL-2478/2020|EPI ISL 561261|B.1.5.12|Gambia|2020-07-21	0.0000696265	Africa
Africa|hCoV-19/Gambia/NPHL-2473/2020|EPI ISL 561260|B.1.5.12|Gambia|2020-07-21	Africa|hCoV-19/Gambia/NPHL-2478/2020|EPI ISL 561261|B.1.5.12|Gambia|2020-07-21	0.0003133935	Africa
Africa|hCoV-19/Algeria/G0638 2264/2020|EPI ISL 418241|B.1|Algeria|2020-03-02	Africa|hCoV-19/Gambia/NPHL-2497/2020|EPI ISL 561262|B.1.1.242|Gambia|2020-07-21	0.0005233376	Africa
Africa|hCoV-19/Algeria/G0640 2265/2020|EPI ISL 418242|B.1|Algeria|2020-03-08	Africa|hCoV-19/Gambia/NPHL-2497/2020|EPI ISL 561262|B.1.1.242|Gambia|2020-07-21	0.0004178131	Africa
Africa|hCoV-19/Algeria/G0860 2262/2020|EPI ISL 420037|B.1|Algeria|2020-03-02	Africa|hCoV-19/Gambia/NPHL-2497/2020|EPI ISL 561262|B.1.1.242|Gambia|2020-07-21	0.0004178131	Africa
Africa|hCoV-19/Benin/1022/2020|EPI ISL 476826|B.1|Benin|2020-03-25	Africa|hCoV-19/Gambia/NPHL-2497/2020|EPI ISL 561262|B.1.1.242|Gambia|2020-07-21	0.0003830233	Africa
Africa|hCoV-19/Benin/1092/2020|EPI ISL 476827|B.1|Benin|2020-03-27	Africa|hCoV-19/Gambia/NPHL-2497/2020|EPI ISL 561262|B.1.1.242|Gambia|2020-07-21	0.0003831207	Africa
Africa|hCoV-19/Benin/1408/2020|EPI ISL 476825|B.1.356|Benin|2020-04-04	Africa|hCoV-19/Gambia/NPHL-2497/2020|EPI ISL 561262|B.1.1.242|Gambia|2020-07-21	0.0004178422	Africa
Africa|hCoV-19/Benin/1409/2020|EPI ISL 476828|B.1|Benin|2020-04-06	Africa|hCoV-19/Gambia/NPHL-2497/2020|EPI ISL 561262|B.1.1.242|Gambia|2020-07-21	0.0004560264	Africa
Africa|hCoV-19/Benin/1950/2020|EPI ISL 476830|A|Benin|2020-04-15	Africa|hCoV-19/Gambia/NPHL-2497/2020|EPI ISL 561262|B.1.1.242|Gambia|2020-07-21	0.0005921104	Africa
Africa|hCoV-19/Benin/197/2020|EPI ISL 476822|B.1.178|Benin|2020-03-15	Africa|hCoV-19/Gambia/NPHL-2497/2020|EPI ISL 561262|B.1.1.242|Gambia|2020-07-21	0.0003830673	Africa
Africa|hCoV-19/Benin/2012/2020|EPI ISL 476831|A|Benin|2020-04-15	Africa|hCoV-19/Gambia/NPHL-2497/2020|EPI ISL 561262|B.1.1.242|Gambia|2020-07-21	0.0006268597	Africa
Africa|hCoV-19/Benin/260/2020|EPI ISL 476823|B.1.292|Benin|2020-03-17	Africa|hCoV-19/Gambia/NPHL-2497/2020|EPI ISL 561262|B.1.1.242|Gambia|2020-07-21	0.0004875130	Africa
Africa|hCoV-19/Benin/314/2020|EPI ISL 476834|B.1.5|Benin|2020-03-17	Africa|hCoV-19/Gambia/NPHL-2497/2020|EPI ISL 561262|B.1.1.242|Gambia|2020-07-21	0.0004903487	Africa
Africa|hCoV-19/Benin/461/2020|EPI ISL 476833|A|Benin|2020-03-17	Africa|hCoV-19/Gambia/NPHL-2497/2020|EPI ISL 561262|B.1.1.242|Gambia|2020-07-21	0.0006268597	Africa
Africa|hCoV-19/Benin/501/2020|EPI ISL 476824|B.1.356|Benin|2020-03-17	Africa|hCoV-19/Gambia/NPHL-2497/2020|EPI ISL 561262|B.1.1.242|Gambia|2020-07-21	0.0004178131	Africa
Africa|hCoV-19/Benin/843/2020|EPI ISL 476829|A|Benin|2020-03-19	Africa|hCoV-19/Gambia/NPHL-2497/2020|EPI ISL 561262|B.1.1.242|Gambia|2020-07-21	0.0005572629	Africa
Africa|hCoV-19/Botswana/BOT0455/2020|EPI ISL 560386|B.1|Botswana|2020-03-28	Africa|hCoV-19/Gambia/NPHL-2497/2020|EPI ISL 561262|B.1.1.242|Gambia|2020-07-21	0.0003481630	Africa
Africa|hCoV-19/Botswana/BOT2254/2020|EPI ISL 560390|B.1.1|Botswana|2020-04-08	Africa|hCoV-19/Gambia/NPHL-2497/2020|EPI ISL 561262|B.1.1.242|Gambia|2020-07-21	0.0002088585	Africa
Africa|hCoV-19/Botswana/BOT2283/2020|EPI ISL 560385|B.1|Botswana|2020-04-07	Africa|hCoV-19/Gambia/NPHL-2497/2020|EPI ISL 561262|B.1.1.242|Gambia|2020-07-21	0.0004261502	Africa
Africa|hCoV-19/Botswana/BOT2624/2020|EPI ISL 560387|B.1.1|Botswana|2020-04-05	Africa|hCoV-19/Gambia/NPHL-2497/2020|EPI ISL 561262|B.1.1.242|Gambia|2020-07-21	0.0001775191	Africa
Africa|hCoV-19/Botswana/BOT4161/2020|EPI ISL 560388|B.1.1.220|Botswana|2020-04-16	Africa|hCoV-19/Gambia/NPHL-2497/2020|EPI ISL 561262|B.1.1.242|Gambia|2020-07-21	0.0002814084	Africa
Africa|hCoV-19/DRC/04186/2020|EPI ISL 471411|A|Democratic Republic of the Congo|2020-04-25	Africa|hCoV-19/Gambia/NPHL-2497/2020|EPI ISL 561262|B.1.1.242|Gambia|2020-07-21	0.0006268596	Africa
Africa|hCoV-19/DRC/04188/2020|EPI ISL 471413|A|Democratic Republic of the Congo|2020-04-25	Africa|hCoV-19/Gambia/NPHL-2497/2020|EPI ISL 561262|B.1.1.242|Gambia|2020-07-21	0.0007122714	Africa
Africa|hCoV-19/DRC/10041/2020|EPI ISL 527543|B.1.1.275|Democratic Republic of the Congo|2020-05-22	Africa|hCoV-19/Gambia/NPHL-2497/2020|EPI ISL 561262|B.1.1.242|Gambia|2020-07-21	0.0002802189	Africa
Africa|hCoV-19/DRC/10057/2020|EPI ISL 527538|B.1.1.275|Democratic Republic of the Congo|2020-05-22	Africa|hCoV-19/Gambia/NPHL-2497/2020|EPI ISL 561262|B.1.1.242|Gambia|2020-07-21	0.0003975543	Africa
Africa|hCoV-19/DRC/10061/2020|EPI ISL 527521|B.1.1.275|Democratic Republic of the Congo|2020-05-22	Africa|hCoV-19/Gambia/NPHL-2497/2020|EPI ISL 561262|B.1.1.242|Gambia|2020-07-21	0.0002498296	Africa
Africa|hCoV-19/DRC/10070/2020|EPI ISL 527544|B.1.178|Democratic Republic of the Congo|2020-05-22	Africa|hCoV-19/Gambia/NPHL-2497/2020|EPI ISL 561262|B.1.1.242|Gambia|2020-07-21	0.0005247654	Africa
Africa|hCoV-19/DRC/10120/2020|EPI ISL 513624|B.1.1.275|Democratic Republic of the Congo|2020-05-22	Africa|hCoV-19/Gambia/NPHL-2497/2020|EPI ISL 561262|B.1.1.242|Gambia|2020-07-21	0.0003261260	Africa
Africa|hCoV-19/DRC/10127/2020|EPI ISL 513625|B.1.1.275|Democratic Republic of the Congo|2020-05-22	Africa|hCoV-19/Gambia/NPHL-2497/2020|EPI ISL 561262|B.1.1.242|Gambia|2020-07-21	0.0003217776	Africa
Africa|hCoV-19/DRC/10242/2020|EPI ISL 513626|B.1.84|Democratic Republic of the Congo|2020-05-22	Africa|hCoV-19/Gambia/NPHL-2497/2020|EPI ISL 561262|B.1.1.242|Gambia|2020-07-21	0.0004212400	Africa
Africa|hCoV-19/DRC/10251/2020|EPI ISL 513627|B.1.128|Democratic Republic of the Congo|2020-05-22	Africa|hCoV-19/Gambia/NPHL-2497/2020|EPI ISL 561262|B.1.1.242|Gambia|2020-07-21	0.0005623127	Africa
Africa|hCoV-19/DRC/10324/2020|EPI ISL 527545|B.1.214|Democratic Republic of the Congo|2020-05-22	Africa|hCoV-19/Gambia/NPHL-2497/2020|EPI ISL 561262|B.1.1.242|Gambia|2020-07-21	0.0004904226	Africa
Africa|hCoV-19/DRC/10346/2020|EPI ISL 527546|B.1.214|Democratic Republic of the Congo|2020-05-22	Africa|hCoV-19/Gambia/NPHL-2497/2020|EPI ISL 561262|B.1.1.242|Gambia|2020-07-21	0.0004956120	Africa
Africa|hCoV-19/DRC/10364/2020|EPI ISL 527498|B.1|Democratic Republic of the Congo|2020-05-22	Africa|hCoV-19/Gambia/NPHL-2497/2020|EPI ISL 561262|B.1.1.242|Gambia|2020-07-21	0.0003876654	Africa
Africa|hCoV-19/DRC/10371/2020|EPI ISL 527489|B.1.178|Democratic Republic of the Congo|2020-05-22	Africa|hCoV-19/Gambia/NPHL-2497/2020|EPI ISL 561262|B.1.1.242|Gambia|2020-07-21	0.0005256901	Africa
Africa|hCoV-19/DRC/10373/2020|EPI ISL 527495|B.1.159|Democratic Republic of the Congo|2020-05-22	Africa|hCoV-19/Gambia/NPHL-2497/2020|EPI ISL 561262|B.1.1.242|Gambia|2020-07-21	0.0004912931	Africa
Africa|hCoV-19/DRC/10374/2020|EPI ISL 527539|B.1.84|Democratic Republic of the Congo|2020-05-22	Africa|hCoV-19/Gambia/NPHL-2497/2020|EPI ISL 561262|B.1.1.242|Gambia|2020-07-21	0.0006786077	Africa
Africa|hCoV-19/DRC/10375/2020|EPI ISL 527499|B.1.84|Democratic Republic of the Congo|2020-05-22	Africa|hCoV-19/Gambia/NPHL-2497/2020|EPI ISL 561262|B.1.1.242|Gambia|2020-07-21	0.0005624649	Africa
Africa|hCoV-19/DRC/10399/2020|EPI ISL 527491|B.1.214|Democratic Republic of the Congo|2020-05-22	Africa|hCoV-19/Gambia/NPHL-2497/2020|EPI ISL 561262|B.1.1.242|Gambia|2020-07-21	0.0003853268	Africa
Africa|hCoV-19/DRC/10502/2020|EPI ISL 527547|B.1.5|Democratic Republic of the Congo|2020-05-20	Africa|hCoV-19/Gambia/NPHL-2497/2020|EPI ISL 561262|B.1.1.242|Gambia|2020-07-21	0.0003149705	Africa
Africa|hCoV-19/DRC/10506/2020|EPI ISL 527524|B.1.5|Democratic Republic of the Congo|2020-05-18	Africa|hCoV-19/Gambia/NPHL-2497/2020|EPI ISL 561262|B.1.1.242|Gambia|2020-07-21	0.0003226243	Africa
Africa|hCoV-19/DRC/10507/2020|EPI ISL 527492|B.1.5|Democratic Republic of the Congo|2020-05-18	Africa|hCoV-19/Gambia/NPHL-2497/2020|EPI ISL 561262|B.1.1.242|Gambia|2020-07-21	0.0003505180	Africa
Africa|hCoV-19/DRC/10508/2020|EPI ISL 527494|B.1.5|Democratic Republic of the Congo|2020-05-20	Africa|hCoV-19/Gambia/NPHL-2497/2020|EPI ISL 561262|B.1.1.242|Gambia|2020-07-21	0.0003485391	Africa
Africa|hCoV-19/DRC/10532/2020|EPI ISL 527532|B.1.5|Democratic Republic of the Congo|2020-05-20	Africa|hCoV-19/Gambia/NPHL-2497/2020|EPI ISL 561262|B.1.1.242|Gambia|2020-07-21	0.0003226010	Africa
Africa|hCoV-19/DRC/10533/2020|EPI ISL 527548|B.1.5|Democratic Republic of the Congo|2020-05-20	Africa|hCoV-19/Gambia/NPHL-2497/2020|EPI ISL 561262|B.1.1.242|Gambia|2020-07-21	0.0003499746	Africa
Africa|hCoV-19/DRC/10621/2020|EPI ISL 527526|B.1.214|Democratic Republic of the Congo|2020-05-23	Africa|hCoV-19/Gambia/NPHL-2497/2020|EPI ISL 561262|B.1.1.242|Gambia|2020-07-21	0.0004655975	Africa
Africa|hCoV-19/DRC/10640/2020|EPI ISL 527541|B.1|Democratic Republic of the Congo|2020-05-22	Africa|hCoV-19/Gambia/NPHL-2497/2020|EPI ISL 561262|B.1.1.242|Gambia|2020-07-21	0.0006482759	Africa
Africa|hCoV-19/DRC/10644/2020|EPI ISL 527549|B.1|Democratic Republic of the Congo|2020-05-22	Africa|hCoV-19/Gambia/NPHL-2497/2020|EPI ISL 561262|B.1.1.242|Gambia|2020-07-21	0.0006301460	Africa
Africa|hCoV-19/DRC/10728/2020|EPI ISL 513628|B.1.5|Democratic Republic of the Congo|2020-05-23	Africa|hCoV-19/Gambia/NPHL-2497/2020|EPI ISL 561262|B.1.1.242|Gambia|2020-07-21	0.0003632836	Africa
Africa|hCoV-19/DRC/10731/2020|EPI ISL 513629|B.1.1.1|Democratic Republic of the Congo|2020-05-23	Africa|hCoV-19/Gambia/NPHL-2497/2020|EPI ISL 561262|B.1.1.242|Gambia|2020-07-21	0.0004026187	Africa
Africa|hCoV-19/DRC/10733/2020|EPI ISL 513630|B.1|Democratic Republic of the Congo|2020-05-23	Africa|hCoV-19/Gambia/NPHL-2497/2020|EPI ISL 561262|B.1.1.242|Gambia|2020-07-21	0.0004900618	Africa
Africa|hCoV-19/DRC/108/2020|EPI ISL 417948|B.1.128|Democratic Republic of the Congo|2020-03-19	Africa|hCoV-19/Gambia/NPHL-2497/2020|EPI ISL 561262|B.1.1.242|Gambia|2020-07-21	0.0004532416	Africa
Africa|hCoV-19/DRC/10885/2020|EPI ISL 513631|B.1.84|Democratic Republic of the Congo|2020-05-23	Africa|hCoV-19/Gambia/NPHL-2497/2020|EPI ISL 561262|B.1.1.242|Gambia|2020-07-21	0.0004937199	Africa
Africa|hCoV-19/DRC/10902/2020|EPI ISL 527490|B.1.178|Democratic Republic of the Congo|2020-05-23	Africa|hCoV-19/Gambia/NPHL-2497/2020|EPI ISL 561262|B.1.1.242|Gambia|2020-07-21	0.0004552392	Africa
Africa|hCoV-19/DRC/10913/2020|EPI ISL 527507|B.1.84|Democratic Republic of the Congo|2020-05-24	Africa|hCoV-19/Gambia/NPHL-2497/2020|EPI ISL 561262|B.1.1.242|Gambia|2020-07-21	0.0005660437	Africa
Africa|hCoV-19/DRC/11005/2020|EPI ISL 527550|B.1.159|Democratic Republic of the Congo|2020-05-24	Africa|hCoV-19/Gambia/NPHL-2497/2020|EPI ISL 561262|B.1.1.242|Gambia|2020-07-21	0.0005953274	Africa
Africa|hCoV-19/DRC/11008/2020|EPI ISL 527503|B.1.159|Democratic Republic of the Congo|2020-05-24	Africa|hCoV-19/Gambia/NPHL-2497/2020|EPI ISL 561262|B.1.1.242|Gambia|2020-07-21	0.0005301104	Africa
Africa|hCoV-19/DRC/11022/2020|EPI ISL 527551|B.1.214|Democratic Republic of the Congo|2020-05-24	Africa|hCoV-19/Gambia/NPHL-2497/2020|EPI ISL 561262|B.1.1.242|Gambia|2020-07-21	0.0005605059	Africa
Africa|hCoV-19/DRC/11024/2020|EPI ISL 527552|B.1.149|Democratic Republic of the Congo|2020-05-24	Africa|hCoV-19/Gambia/NPHL-2497/2020|EPI ISL 561262|B.1.1.242|Gambia|2020-07-21	0.0006007774	Africa
Africa|hCoV-19/DRC/11026/2020|EPI ISL 527553|B.1.149|Democratic Republic of the Congo|2020-05-24	Africa|hCoV-19/Gambia/NPHL-2497/2020|EPI ISL 561262|B.1.1.242|Gambia|2020-07-21	0.0004551912	Africa
Africa|hCoV-19/DRC/11031/2020|EPI ISL 527554|B.1.214|Democratic Republic of the Congo|2020-05-24	Africa|hCoV-19/Gambia/NPHL-2497/2020|EPI ISL 561262|B.1.1.242|Gambia|2020-07-21	0.0004905893	Africa
Africa|hCoV-19/DRC/11041/2020|EPI ISL 527555|B.1|Democratic Republic of the Congo|2020-05-24	Africa|hCoV-19/Gambia/NPHL-2497/2020|EPI ISL 561262|B.1.1.242|Gambia|2020-07-21	0.0004553621	Africa
Africa|hCoV-19/DRC/11057/2020|EPI ISL 527528|B.1.5|Democratic Republic of the Congo|2020-05-24	Africa|hCoV-19/Gambia/NPHL-2497/2020|EPI ISL 561262|B.1.1.242|Gambia|2020-07-21	0.0003928291	Africa
Africa|hCoV-19/DRC/11078/2020|EPI ISL 527514|B.1|Democratic Republic of the Congo|2020-05-24	Africa|hCoV-19/Gambia/NPHL-2497/2020|EPI ISL 561262|B.1.1.242|Gambia|2020-07-21	0.0004950521	Africa
Africa|hCoV-19/DRC/11079/2020|EPI ISL 527500|B.1.214|Democratic Republic of the Congo|2020-05-24	Africa|hCoV-19/Gambia/NPHL-2497/2020|EPI ISL 561262|B.1.1.242|Gambia|2020-07-21	0.0004226448	Africa
Africa|hCoV-19/DRC/11093/2020|EPI ISL 527527|B.1.5|Democratic Republic of the Congo|2020-05-24	Africa|hCoV-19/Gambia/NPHL-2497/2020|EPI ISL 561262|B.1.1.242|Gambia|2020-07-21	0.0004675088	Africa
Africa|hCoV-19/DRC/11096/2020|EPI ISL 527522|B.1|Democratic Republic of the Congo|2020-05-24	Africa|hCoV-19/Gambia/NPHL-2497/2020|EPI ISL 561262|B.1.1.242|Gambia|2020-07-21	0.0003927629	Africa
Africa|hCoV-19/DRC/11114/2020|EPI ISL 527534|B.1.214|Democratic Republic of the Congo|2020-05-25	Africa|hCoV-19/Gambia/NPHL-2497/2020|EPI ISL 561262|B.1.1.242|Gambia|2020-07-21	0.0005385295	Africa
Africa|hCoV-19/DRC/11123/2020|EPI ISL 527496|B.1.84|Democratic Republic of the Congo|2020-05-24	Africa|hCoV-19/Gambia/NPHL-2497/2020|EPI ISL 561262|B.1.1.242|Gambia|2020-07-21	0.0004562359	Africa
Africa|hCoV-19/DRC/11134/2020|EPI ISL 527518|B.1.5|Democratic Republic of the Congo|2020-05-24	Africa|hCoV-19/Gambia/NPHL-2497/2020|EPI ISL 561262|B.1.1.242|Gambia|2020-07-21	0.0003561341	Africa
Africa|hCoV-19/DRC/11143/2020|EPI ISL 527556|B.1|Democratic Republic of the Congo|2020-05-24	Africa|hCoV-19/Gambia/NPHL-2497/2020|EPI ISL 561262|B.1.1.242|Gambia|2020-07-21	0.0005954021	Africa
Africa|hCoV-19/DRC/11145/2020|EPI ISL 527501|B.1.214|Democratic Republic of the Congo|2020-05-24	Africa|hCoV-19/Gambia/NPHL-2497/2020|EPI ISL 561262|B.1.1.242|Gambia|2020-07-21	0.0005640428	Africa
Africa|hCoV-19/DRC/11148/2020|EPI ISL 527525|B.1.178|Democratic Republic of the Congo|2020-05-24	Africa|hCoV-19/Gambia/NPHL-2497/2020|EPI ISL 561262|B.1.1.242|Gambia|2020-07-21	0.0005711225	Africa
Africa|hCoV-19/DRC/11157/2020|EPI ISL 527530|B.1|Democratic Republic of the Congo|2020-05-25	Africa|hCoV-19/Gambia/NPHL-2497/2020|EPI ISL 561262|B.1.1.242|Gambia|2020-07-21	0.0005321851	Africa
Africa|hCoV-19/DRC/11187/2020|EPI ISL 527523|B.1.1.275|Democratic Republic of the Congo|2020-05-23	Africa|hCoV-19/Gambia/NPHL-2497/2020|EPI ISL 561262|B.1.1.242|Gambia|2020-07-21	0.0003549966	Africa
Africa|hCoV-19/DRC/11191/2020|EPI ISL 527506|B.1.1.275|Democratic Republic of the Congo|2020-05-23	Africa|hCoV-19/Gambia/NPHL-2497/2020|EPI ISL 561262|B.1.1.242|Gambia|2020-07-21	0.0002469741	Africa
Africa|hCoV-19/DRC/11252/2020|EPI ISL 527557|B.1.1.275|Democratic Republic of the Congo|2020-05-21	Africa|hCoV-19/Gambia/NPHL-2497/2020|EPI ISL 561262|B.1.1.242|Gambia|2020-07-21	0.0004200062	Africa
Africa|hCoV-19/DRC/11260/2020|EPI ISL 527558|B.1.1.275|Democratic Republic of the Congo|2020-05-23	Africa|hCoV-19/Gambia/NPHL-2497/2020|EPI ISL 561262|B.1.1.242|Gambia|2020-07-21	0.0002800688	Africa
Africa|hCoV-19/DRC/1131/2020|EPI ISL 429255|B.1.5|Democratic Republic of the Congo|2020-04-05	Africa|hCoV-19/Gambia/NPHL-2497/2020|EPI ISL 561262|B.1.1.242|Gambia|2020-07-21	0.0003481630	Africa
Africa|hCoV-19/DRC/11310/2020|EPI ISL 527529|B.1.149|Democratic Republic of the Congo|2020-05-25	Africa|hCoV-19/Gambia/NPHL-2497/2020|EPI ISL 561262|B.1.1.242|Gambia|2020-07-21	0.0004627024	Africa
Africa|hCoV-19/DRC/11318/2020|EPI ISL 527559|B.1.149|Democratic Republic of the Congo|2020-05-25	Africa|hCoV-19/Gambia/NPHL-2497/2020|EPI ISL 561262|B.1.1.242|Gambia|2020-07-21	0.0004526668	Africa
Africa|hCoV-19/DRC/11326/2020|EPI ISL 527508|B.1|Democratic Republic of the Congo|2020-05-25	Africa|hCoV-19/Gambia/NPHL-2497/2020|EPI ISL 561262|B.1.1.242|Gambia|2020-07-21	0.0004597950	Africa
Africa|hCoV-19/DRC/11334/2020|EPI ISL 527504|B.1.178|Democratic Republic of the Congo|2020-05-25	Africa|hCoV-19/Gambia/NPHL-2497/2020|EPI ISL 561262|B.1.1.242|Gambia|2020-07-21	0.0004591066	Africa
Africa|hCoV-19/DRC/11337/2020|EPI ISL 527510|B.1.84|Democratic Republic of the Congo|2020-05-25	Africa|hCoV-19/Gambia/NPHL-2497/2020|EPI ISL 561262|B.1.1.242|Gambia|2020-07-21	0.0005314140	Africa
Africa|hCoV-19/DRC/11341/2020|EPI ISL 527509|B.1.1.275|Democratic Republic of the Congo|2020-05-25	Africa|hCoV-19/Gambia/NPHL-2497/2020|EPI ISL 561262|B.1.1.242|Gambia|2020-07-21	0.0003537197	Africa
Africa|hCoV-19/DRC/11348/2020|EPI ISL 527560|B.1.149|Democratic Republic of the Congo|2020-05-25	Africa|hCoV-19/Gambia/NPHL-2497/2020|EPI ISL 561262|B.1.1.242|Gambia|2020-07-21	0.0004530929	Africa
Africa|hCoV-19/DRC/11369/2020|EPI ISL 527537|B.1.214|Democratic Republic of the Congo|2020-05-25	Africa|hCoV-19/Gambia/NPHL-2497/2020|EPI ISL 561262|B.1.1.242|Gambia|2020-07-21	0.0004998582	Africa
Africa|hCoV-19/DRC/11376/2020|EPI ISL 527513|B.1.214|Democratic Republic of the Congo|2020-05-25	Africa|hCoV-19/Gambia/NPHL-2497/2020|EPI ISL 561262|B.1.1.242|Gambia|2020-07-21	0.0005292764	Africa
Africa|hCoV-19/DRC/11411/2020|EPI ISL 527561|B.1.5|Democratic Republic of the Congo|2020-05-25	Africa|hCoV-19/Gambia/NPHL-2497/2020|EPI ISL 561262|B.1.1.242|Gambia|2020-07-21	0.0004200164	Africa
Africa|hCoV-19/DRC/11450/2020|EPI ISL 527516|B.1.5|Democratic Republic of the Congo|2020-05-25	Africa|hCoV-19/Gambia/NPHL-2497/2020|EPI ISL 561262|B.1.1.242|Gambia|2020-07-21	0.0003577127	Africa
Africa|hCoV-19/DRC/11458/2020|EPI ISL 527497|B.1.5|Democratic Republic of the Congo|2020-05-25	Africa|hCoV-19/Gambia/NPHL-2497/2020|EPI ISL 561262|B.1.1.242|Gambia|2020-07-21	0.0004947759	Africa
Africa|hCoV-19/DRC/11460/2020|EPI ISL 527562|B.1.214|Democratic Republic of the Congo|2020-05-25	Africa|hCoV-19/Gambia/NPHL-2497/2020|EPI ISL 561262|B.1.1.242|Gambia|2020-07-21	0.0006372087	Africa
Africa|hCoV-19/DRC/11472/2020|EPI ISL 527502|B.1.214|Democratic Republic of the Congo|2020-05-25	Africa|hCoV-19/Gambia/NPHL-2497/2020|EPI ISL 561262|B.1.1.242|Gambia|2020-07-21	0.0005599506	Africa
Africa|hCoV-19/DRC/11477/2020|EPI ISL 527563|B.1.84|Democratic Republic of the Congo|2020-05-25	Africa|hCoV-19/Gambia/NPHL-2497/2020|EPI ISL 561262|B.1.1.242|Gambia|2020-07-21	0.0003846396	Africa
Africa|hCoV-19/DRC/11486/2020|EPI ISL 527564|B.1.214|Democratic Republic of the Congo|2020-05-25	Africa|hCoV-19/Gambia/NPHL-2497/2020|EPI ISL 561262|B.1.1.242|Gambia|2020-07-21	0.0005252689	Africa
Africa|hCoV-19/DRC/11487/2020|EPI ISL 527505|B.1|Democratic Republic of the Congo|2020-05-25	Africa|hCoV-19/Gambia/NPHL-2497/2020|EPI ISL 561262|B.1.1.242|Gambia|2020-07-21	0.0004952316	Africa
Africa|hCoV-19/DRC/11507/2020|EPI ISL 527512|B.1|Democratic Republic of the Congo|2020-05-25	Africa|hCoV-19/Gambia/NPHL-2497/2020|EPI ISL 561262|B.1.1.242|Gambia|2020-07-21	0.0005307102	Africa
Africa|hCoV-19/DRC/1151/2020|EPI ISL 447596|B.38|Democratic Republic of the Congo|2020-04-05	Africa|hCoV-19/Gambia/NPHL-2497/2020|EPI ISL 561262|B.1.1.242|Gambia|2020-07-21	0.0006980122	Africa
Africa|hCoV-19/DRC/11511/2020|EPI ISL 527511|B.1.214|Democratic Republic of the Congo|2020-05-25	Africa|hCoV-19/Gambia/NPHL-2497/2020|EPI ISL 561262|B.1.1.242|Gambia|2020-07-21	0.0005667592	Africa
Africa|hCoV-19/DRC/11572/2020|EPI ISL 527565|B.1.214|Democratic Republic of the Congo|2020-05-25	Africa|hCoV-19/Gambia/NPHL-2497/2020|EPI ISL 561262|B.1.1.242|Gambia|2020-07-21	0.0004547043	Africa
Africa|hCoV-19/DRC/11576/2020|EPI ISL 527517|B.1|Democratic Republic of the Congo|2020-05-25	Africa|hCoV-19/Gambia/NPHL-2497/2020|EPI ISL 561262|B.1.1.242|Gambia|2020-07-21	0.0004631685	Africa
Africa|hCoV-19/DRC/11583/2020|EPI ISL 527542|B.1|Democratic Republic of the Congo|2020-05-25	Africa|hCoV-19/Gambia/NPHL-2497/2020|EPI ISL 561262|B.1.1.242|Gambia|2020-07-21	0.0004681890	Africa
Africa|hCoV-19/DRC/11616/2020|EPI ISL 527519|B.1|Democratic Republic of the Congo|2020-05-25	Africa|hCoV-19/Gambia/NPHL-2497/2020|EPI ISL 561262|B.1.1.242|Gambia|2020-07-21	0.0003904907	Africa
Africa|hCoV-19/DRC/11623/2020|EPI ISL 527566|B.1.5|Democratic Republic of the Congo|2020-05-25	Africa|hCoV-19/Gambia/NPHL-2497/2020|EPI ISL 561262|B.1.1.242|Gambia|2020-07-21	0.0004553916	Africa
Africa|hCoV-19/DRC/11624/2020|EPI ISL 527567|B.1.149|Democratic Republic of the Congo|2020-05-25	Africa|hCoV-19/Gambia/NPHL-2497/2020|EPI ISL 561262|B.1.1.242|Gambia|2020-07-21	0.0004551979	Africa
Africa|hCoV-19/DRC/11631/2020|EPI ISL 527568|B.1.149|Democratic Republic of the Congo|2020-05-25	Africa|hCoV-19/Gambia/NPHL-2497/2020|EPI ISL 561262|B.1.1.242|Gambia|2020-07-21	0.0004553734	Africa
Africa|hCoV-19/DRC/11632/2020|EPI ISL 527493|B.1|Democratic Republic of the Congo|2020-05-25	Africa|hCoV-19/Gambia/NPHL-2497/2020|EPI ISL 561262|B.1.1.242|Gambia|2020-07-21	0.0004906460	Africa
Africa|hCoV-19/DRC/11635/2020|EPI ISL 527540|B.1.214|Democratic Republic of the Congo|2020-05-25	Africa|hCoV-19/Gambia/NPHL-2497/2020|EPI ISL 561262|B.1.1.242|Gambia|2020-07-21	0.0004997944	Africa
Africa|hCoV-19/DRC/11640/2020|EPI ISL 527535|B.1.178|Democratic Republic of the Congo|2020-05-25	Africa|hCoV-19/Gambia/NPHL-2497/2020|EPI ISL 561262|B.1.1.242|Gambia|2020-07-21	0.0005665363	Africa
Africa|hCoV-19/DRC/11643/2020|EPI ISL 527520|B.1.5|Democratic Republic of the Congo|2020-05-25	Africa|hCoV-19/Gambia/NPHL-2497/2020|EPI ISL 561262|B.1.1.242|Gambia|2020-07-21	0.0004244127	Africa
Africa|hCoV-19/DRC/11648/2020|EPI ISL 527569|B.1.6|Democratic Republic of the Congo|2020-05-25	Africa|hCoV-19/Gambia/NPHL-2497/2020|EPI ISL 561262|B.1.1.242|Gambia|2020-07-21	0.0004884280	Africa
Africa|hCoV-19/DRC/11652/2020|EPI ISL 527570|B.1.149|Democratic Republic of the Congo|2020-05-25	Africa|hCoV-19/Gambia/NPHL-2497/2020|EPI ISL 561262|B.1.1.242|Gambia|2020-07-21	0.0004550370	Africa
Africa|hCoV-19/DRC/11653/2020|EPI ISL 527533|B.1.84|Democratic Republic of the Congo|2020-05-25	Africa|hCoV-19/Gambia/NPHL-2497/2020|EPI ISL 561262|B.1.1.242|Gambia|2020-07-21	0.0004274509	Africa
Africa|hCoV-19/DRC/11676/2020|EPI ISL 527531|B.1|Democratic Republic of the Congo|2020-05-26	Africa|hCoV-19/Gambia/NPHL-2497/2020|EPI ISL 561262|B.1.1.242|Gambia|2020-07-21	0.0006435320	Africa
Africa|hCoV-19/DRC/11677/2020|EPI ISL 527515|B.1.214|Democratic Republic of the Congo|2020-05-26	Africa|hCoV-19/Gambia/NPHL-2497/2020|EPI ISL 561262|B.1.1.242|Gambia|2020-07-21	0.0004627137	Africa
Africa|hCoV-19/DRC/11732/2020|EPI ISL 527536|B.1.214|Democratic Republic of the Congo|2020-05-26	Africa|hCoV-19/Gambia/NPHL-2497/2020|EPI ISL 561262|B.1.1.242|Gambia|2020-07-21	0.0003196002	Africa
Africa|hCoV-19/DRC/11733/2020|EPI ISL 527571|B.1.149|Democratic Republic of the Congo|2020-05-26	Africa|hCoV-19/Gambia/NPHL-2497/2020|EPI ISL 561262|B.1.1.242|Gambia|2020-07-21	0.0004526405	Africa
Africa|hCoV-19/DRC/11806/2020|EPI ISL 527572|B.1.214|Democratic Republic of the Congo|2020-05-26	Africa|hCoV-19/Gambia/NPHL-2497/2020|EPI ISL 561262|B.1.1.242|Gambia|2020-07-21	0.0005600829	Africa
Africa|hCoV-19/DRC/1234/2020|EPI ISL 429258|B.1.5|Democratic Republic of the Congo|2020-04-06	Africa|hCoV-19/Gambia/NPHL-2497/2020|EPI ISL 561262|B.1.1.242|Gambia|2020-07-21	0.0003635515	Africa
Africa|hCoV-19/DRC/1249/2020|EPI ISL 429259|B.1.5|Democratic Republic of the Congo|2020-04-06	Africa|hCoV-19/Gambia/NPHL-2497/2020|EPI ISL 561262|B.1.1.242|Gambia|2020-07-21	0.0003497211	Africa
Africa|hCoV-19/DRC/1319/2020|EPI ISL 431011|B.1.128|Democratic Republic of the Congo|2020-04-07	Africa|hCoV-19/Gambia/NPHL-2497/2020|EPI ISL 561262|B.1.1.242|Gambia|2020-07-21	0.0004541532	Africa
Africa|hCoV-19/DRC/1324/2020|EPI ISL 435033|B.1.128|Democratic Republic of the Congo|2020-04-07	Africa|hCoV-19/Gambia/NPHL-2497/2020|EPI ISL 561262|B.1.1.242|Gambia|2020-07-21	0.0004533141	Africa
Africa|hCoV-19/DRC/1326/2020|EPI ISL 435116|B.1|Democratic Republic of the Congo|2020-04-07	Africa|hCoV-19/Gambia/NPHL-2497/2020|EPI ISL 561262|B.1.1.242|Gambia|2020-07-21	0.0004267862	Africa
Africa|hCoV-19/DRC/1375/2020|EPI ISL 435117|B.1.1.1|Democratic Republic of the Congo|2020-04-07	Africa|hCoV-19/Gambia/NPHL-2497/2020|EPI ISL 561262|B.1.1.242|Gambia|2020-07-21	0.0003899051	Africa
Africa|hCoV-19/DRC/1376/2020|EPI ISL 431012|B.1.1.1|Democratic Republic of the Congo|2020-04-07	Africa|hCoV-19/Gambia/NPHL-2497/2020|EPI ISL 561262|B.1.1.242|Gambia|2020-07-21	0.0003513428	Africa
Africa|hCoV-19/DRC/1377/2020|EPI ISL 434678|B.1.1.1|Democratic Republic of the Congo|2020-04-07	Africa|hCoV-19/Gambia/NPHL-2497/2020|EPI ISL 561262|B.1.1.242|Gambia|2020-07-21	0.0003134789	Africa
Africa|hCoV-19/DRC/1378/2020|EPI ISL 435118|B.1.1.1|Democratic Republic of the Congo|2020-04-07	Africa|hCoV-19/Gambia/NPHL-2497/2020|EPI ISL 561262|B.1.1.242|Gambia|2020-07-21	0.0003502528	Africa
Africa|hCoV-19/DRC/1382/2020|EPI ISL 435113|B.1.1.1|Democratic Republic of the Congo|2020-04-07	Africa|hCoV-19/Gambia/NPHL-2497/2020|EPI ISL 561262|B.1.1.242|Gambia|2020-07-21	0.0003544807	Africa
Africa|hCoV-19/DRC/1397/2020|EPI ISL 434679|B.1.1.1|Democratic Republic of the Congo|2020-04-07	Africa|hCoV-19/Gambia/NPHL-2497/2020|EPI ISL 561262|B.1.1.242|Gambia|2020-07-21	0.0003514292	Africa
Africa|hCoV-19/DRC/1398/2020|EPI ISL 435114|B.1.1.1|Democratic Republic of the Congo|2020-04-07	Africa|hCoV-19/Gambia/NPHL-2497/2020|EPI ISL 561262|B.1.1.242|Gambia|2020-07-21	0.0003133042	Africa
Africa|hCoV-19/DRC/1422/2020|EPI ISL 434680|B.1.149|Democratic Republic of the Congo|2020-04-08	Africa|hCoV-19/Gambia/NPHL-2497/2020|EPI ISL 561262|B.1.1.242|Gambia|2020-07-21	0.0004596745	Africa
Africa|hCoV-19/DRC/1423/2020|EPI ISL 434710|B.1.149|Democratic Republic of the Congo|2020-04-08	Africa|hCoV-19/Gambia/NPHL-2497/2020|EPI ISL 561262|B.1.1.242|Gambia|2020-07-21	0.0004178317	Africa
Africa|hCoV-19/DRC/1486/2020|EPI ISL 434711|B.1|Democratic Republic of the Congo|2020-04-08	Africa|hCoV-19/Gambia/NPHL-2497/2020|EPI ISL 561262|B.1.1.242|Gambia|2020-07-21	0.0003917280	Africa
Africa|hCoV-19/DRC/1516/2020|EPI ISL 435032|B.1.5|Democratic Republic of the Congo|2020-04-09	Africa|hCoV-19/Gambia/NPHL-2497/2020|EPI ISL 561262|B.1.1.242|Gambia|2020-07-21	0.0003481629	Africa
Africa|hCoV-19/DRC/1565/2020|EPI ISL 434681|B.1|Democratic Republic of the Congo|2020-04-09	Africa|hCoV-19/Gambia/NPHL-2497/2020|EPI ISL 561262|B.1.1.242|Gambia|2020-07-21	0.0003875375	Africa
Africa|hCoV-19/DRC/158/2020|EPI ISL 417950|B.40|Democratic Republic of the Congo|2020-03-20	Africa|hCoV-19/Gambia/NPHL-2497/2020|EPI ISL 561262|B.1.1.242|Gambia|2020-07-21	0.0006966000	Africa
Africa|hCoV-19/DRC/1715/2020|EPI ISL 435156|B.1.84|Democratic Republic of the Congo|2020-04-10	Africa|hCoV-19/Gambia/NPHL-2497/2020|EPI ISL 561262|B.1.1.242|Gambia|2020-07-21	0.0004186453	Africa
Africa|hCoV-19/DRC/1767/2020|EPI ISL 435157|B.1.5|Democratic Republic of the Congo|2020-04-10	Africa|hCoV-19/Gambia/NPHL-2497/2020|EPI ISL 561262|B.1.1.242|Gambia|2020-07-21	0.0003579911	Africa
Africa|hCoV-19/DRC/1779/2020|EPI ISL 435158|C.14|Democratic Republic of the Congo|2020-04-10	Africa|hCoV-19/Gambia/NPHL-2497/2020|EPI ISL 561262|B.1.1.242|Gambia|2020-07-21	0.0004257913	Africa
Africa|hCoV-19/DRC/191/2020|EPI ISL 417955|B.1.128|Democratic Republic of the Congo|2020-03-21	Africa|hCoV-19/Gambia/NPHL-2497/2020|EPI ISL 561262|B.1.1.242|Gambia|2020-07-21	0.0004530204	Africa
Africa|hCoV-19/DRC/1952/2020|EPI ISL 435159|B.1.5|Democratic Republic of the Congo|2020-04-11	Africa|hCoV-19/Gambia/NPHL-2497/2020|EPI ISL 561262|B.1.1.242|Gambia|2020-07-21	0.0003531539	Africa
Africa|hCoV-19/DRC/1982/2020|EPI ISL 435160|B.1|Democratic Republic of the Congo|2020-04-12	Africa|hCoV-19/Gambia/NPHL-2497/2020|EPI ISL 561262|B.1.1.242|Gambia|2020-07-21	0.0003873150	Africa
Africa|hCoV-19/DRC/2047/2020|EPI ISL 435161|B.1.1.1|Democratic Republic of the Congo|2020-04-12	Africa|hCoV-19/Gambia/NPHL-2497/2020|EPI ISL 561262|B.1.1.242|Gambia|2020-07-21	0.0003167103	Africa
Africa|hCoV-19/DRC/2063/2020|EPI ISL 435162|B.1|Democratic Republic of the Congo|2020-04-12	Africa|hCoV-19/Gambia/NPHL-2497/2020|EPI ISL 561262|B.1.1.242|Gambia|2020-07-21	0.0003519944	Africa
Africa|hCoV-19/DRC/2120/2020|EPI ISL 435163|B.1.149|Democratic Republic of the Congo|2020-04-12	Africa|hCoV-19/Gambia/NPHL-2497/2020|EPI ISL 561262|B.1.1.242|Gambia|2020-07-21	0.0004183854	Africa
Africa|hCoV-19/DRC/2121/2020|EPI ISL 435164|B.1.149|Democratic Republic of the Congo|2020-04-12	Africa|hCoV-19/Gambia/NPHL-2497/2020|EPI ISL 561262|B.1.1.242|Gambia|2020-07-21	0.0004217076	Africa
Africa|hCoV-19/DRC/2122/2020|EPI ISL 435165|B.1.149|Democratic Republic of the Congo|2020-04-13	Africa|hCoV-19/Gambia/NPHL-2497/2020|EPI ISL 561262|B.1.1.242|Gambia|2020-07-21	0.0005001852	Africa
Africa|hCoV-19/DRC/2125/2020|EPI ISL 435166|B.1.149|Democratic Republic of the Congo|2020-04-13	Africa|hCoV-19/Gambia/NPHL-2497/2020|EPI ISL 561262|B.1.1.242|Gambia|2020-07-21	0.0004263512	Africa
Africa|hCoV-19/DRC/2128/2020|EPI ISL 435167|B.1|Democratic Republic of the Congo|2020-04-13	Africa|hCoV-19/Gambia/NPHL-2497/2020|EPI ISL 561262|B.1.1.242|Gambia|2020-07-21	0.0003594448	Africa
Africa|hCoV-19/DRC/2133/2020|EPI ISL 435168|B.1.128|Democratic Republic of the Congo|2020-04-13	Africa|hCoV-19/Gambia/NPHL-2497/2020|EPI ISL 561262|B.1.1.242|Gambia|2020-07-21	0.0004636544	Africa
Africa|hCoV-19/DRC/214/2020|EPI ISL 420030|B.1.6|Democratic Republic of the Congo|2020-03-21	Africa|hCoV-19/Gambia/NPHL-2497/2020|EPI ISL 561262|B.1.1.242|Gambia|2020-07-21	0.0003494607	Africa
Africa|hCoV-19/DRC/215/2020|EPI ISL 420031|B.1.1.1|Democratic Republic of the Congo|2020-03-21	Africa|hCoV-19/Gambia/NPHL-2497/2020|EPI ISL 561262|B.1.1.242|Gambia|2020-07-21	0.0003522264	Africa
Africa|hCoV-19/DRC/2169/2020|EPI ISL 436194|B.1.5|Democratic Republic of the Congo|2020-04-13	Africa|hCoV-19/Gambia/NPHL-2497/2020|EPI ISL 561262|B.1.1.242|Gambia|2020-07-21	0.0003924083	Africa
Africa|hCoV-19/DRC/2299/2020|EPI ISL 436412|B.1.5|Democratic Republic of the Congo|2020-04-14	Africa|hCoV-19/Gambia/NPHL-2497/2020|EPI ISL 561262|B.1.1.242|Gambia|2020-07-21	0.0004178418	Africa
Africa|hCoV-19/DRC/236/2020|EPI ISL 420032|B.1.128|Democratic Republic of the Congo|2020-03-22	Africa|hCoV-19/Gambia/NPHL-2497/2020|EPI ISL 561262|B.1.1.242|Gambia|2020-07-21	0.0004539267	Africa
Africa|hCoV-19/DRC/2363/2020|EPI ISL 437194|B.1.84|Democratic Republic of the Congo|2020-04-14	Africa|hCoV-19/Gambia/NPHL-2497/2020|EPI ISL 561262|B.1.1.242|Gambia|2020-07-21	0.0003829794	Africa
Africa|hCoV-19/DRC/2384/2020|EPI ISL 437196|B.1.149|Democratic Republic of the Congo|2020-04-14	Africa|hCoV-19/Gambia/NPHL-2497/2020|EPI ISL 561262|B.1.1.242|Gambia|2020-07-21	0.0004223753	Africa
Africa|hCoV-19/DRC/241/2020|EPI ISL 420033|B.1.1.75|Democratic Republic of the Congo|2020-03-22	Africa|hCoV-19/Gambia/NPHL-2497/2020|EPI ISL 561262|B.1.1.242|Gambia|2020-07-21	0.0002792994	Africa
Africa|hCoV-19/DRC/243/2020|EPI ISL 420034|B.1|Democratic Republic of the Congo|2020-03-22	Africa|hCoV-19/Gambia/NPHL-2497/2020|EPI ISL 561262|B.1.1.242|Gambia|2020-07-21	0.0003906335	Africa
Africa|hCoV-19/DRC/248/2020|EPI ISL 420035|B.1.5|Democratic Republic of the Congo|2020-03-22	Africa|hCoV-19/Gambia/NPHL-2497/2020|EPI ISL 561262|B.1.1.242|Gambia|2020-07-21	0.0003142229	Africa
Africa|hCoV-19/DRC/2496/2020|EPI ISL 437337|B.1.149|Democratic Republic of the Congo|2020-04-15	Africa|hCoV-19/Gambia/NPHL-2497/2020|EPI ISL 561262|B.1.1.242|Gambia|2020-07-21	0.0004526607	Africa
Africa|hCoV-19/DRC/2529/2020|EPI ISL 437338|B.1.178|Democratic Republic of the Congo|2020-04-15	Africa|hCoV-19/Gambia/NPHL-2497/2020|EPI ISL 561262|B.1.1.242|Gambia|2020-07-21	0.0004178319	Africa
Africa|hCoV-19/DRC/253/2020|EPI ISL 420838|B.1.5|Democratic Republic of the Congo|2020-03-22	Africa|hCoV-19/Gambia/NPHL-2497/2020|EPI ISL 561262|B.1.1.242|Gambia|2020-07-21	0.0003139489	Africa
Africa|hCoV-19/DRC/2536/2020|EPI ISL 437339|B.1|Democratic Republic of the Congo|2020-04-15	Africa|hCoV-19/Gambia/NPHL-2497/2020|EPI ISL 561262|B.1.1.242|Gambia|2020-07-21	0.0004178320	Africa
Africa|hCoV-19/DRC/254/2020|EPI ISL 420839|B.1|Democratic Republic of the Congo|2020-03-22	Africa|hCoV-19/Gambia/NPHL-2497/2020|EPI ISL 561262|B.1.1.242|Gambia|2020-07-21	0.0003851497	Africa
Africa|hCoV-19/DRC/2563/2020|EPI ISL 437340|B.1.9|Democratic Republic of the Congo|2020-04-15	Africa|hCoV-19/Gambia/NPHL-2497/2020|EPI ISL 561262|B.1.1.242|Gambia|2020-07-21	0.0006268263	Africa
Africa|hCoV-19/DRC/2580/2020|EPI ISL 437341|B.1.5|Democratic Republic of the Congo|2020-04-15	Africa|hCoV-19/Gambia/NPHL-2497/2020|EPI ISL 561262|B.1.1.242|Gambia|2020-07-21	0.0003482079	Africa
Africa|hCoV-19/DRC/2644/2020|EPI ISL 437342|B.1.84|Democratic Republic of the Congo|2020-04-15	Africa|hCoV-19/Gambia/NPHL-2497/2020|EPI ISL 561262|B.1.1.242|Gambia|2020-07-21	0.0004569090	Africa
Africa|hCoV-19/DRC/2670/2020|EPI ISL 437343|B.1.9|Democratic Republic of the Congo|2020-04-15	Africa|hCoV-19/Gambia/NPHL-2497/2020|EPI ISL 561262|B.1.1.242|Gambia|2020-07-21	0.0006617091	Africa
Africa|hCoV-19/DRC/2727/2020|EPI ISL 437344|B.1|Democratic Republic of the Congo|2020-04-16	Africa|hCoV-19/Gambia/NPHL-2497/2020|EPI ISL 561262|B.1.1.242|Gambia|2020-07-21	0.0003541634	Africa
Africa|hCoV-19/DRC/2728/2020|EPI ISL 437345|B.1.84|Democratic Republic of the Congo|2020-04-16	Africa|hCoV-19/Gambia/NPHL-2497/2020|EPI ISL 561262|B.1.1.242|Gambia|2020-07-21	0.0004220398	Africa
Africa|hCoV-19/DRC/2813/2020|EPI ISL 437346|C.14|Democratic Republic of the Congo|2020-04-16	Africa|hCoV-19/Gambia/NPHL-2497/2020|EPI ISL 561262|B.1.1.242|Gambia|2020-07-21	0.0004526292	Africa
Africa|hCoV-19/DRC/2819/2020|EPI ISL 437347|B.1|Democratic Republic of the Congo|2020-04-16	Africa|hCoV-19/Gambia/NPHL-2497/2020|EPI ISL 561262|B.1.1.242|Gambia|2020-07-21	0.0004568387	Africa
Africa|hCoV-19/DRC/2827/2020|EPI ISL 437348|B.1|Democratic Republic of the Congo|2020-04-16	Africa|hCoV-19/Gambia/NPHL-2497/2020|EPI ISL 561262|B.1.1.242|Gambia|2020-07-21	0.0003481472	Africa
Africa|hCoV-19/DRC/2855/2020|EPI ISL 437350|B.1|Democratic Republic of the Congo|2020-04-16	Africa|hCoV-19/Gambia/NPHL-2497/2020|EPI ISL 561262|B.1.1.242|Gambia|2020-07-21	0.0003830046	Africa
Africa|hCoV-19/DRC/2864/2020|EPI ISL 437351|B.1|Democratic Republic of the Congo|2020-04-16	Africa|hCoV-19/Gambia/NPHL-2497/2020|EPI ISL 561262|B.1.1.242|Gambia|2020-07-21	0.0003836818	Africa
Africa|hCoV-19/DRC/2904/2020|EPI ISL 437352|B.1|Democratic Republic of the Congo|2020-04-17	Africa|hCoV-19/Gambia/NPHL-2497/2020|EPI ISL 561262|B.1.1.242|Gambia|2020-07-21	0.0003830046	Africa
Africa|hCoV-19/DRC/2938/2020|EPI ISL 437353|B.1.275|Democratic Republic of the Congo|2020-04-17	Africa|hCoV-19/Gambia/NPHL-2497/2020|EPI ISL 561262|B.1.1.242|Gambia|2020-07-21	0.0005674226	Africa
Africa|hCoV-19/DRC/2939/2020|EPI ISL 437354|B.1|Democratic Republic of the Congo|2020-04-17	Africa|hCoV-19/Gambia/NPHL-2497/2020|EPI ISL 561262|B.1.1.242|Gambia|2020-07-21	0.0004874927	Africa
Africa|hCoV-19/DRC/2942/2020|EPI ISL 437355|B.1|Democratic Republic of the Congo|2020-04-17	Africa|hCoV-19/Gambia/NPHL-2497/2020|EPI ISL 561262|B.1.1.242|Gambia|2020-07-21	0.0004937703	Africa
Africa|hCoV-19/DRC/299/2020|EPI ISL 420840|B.4|Democratic Republic of the Congo|2020-03-20	Africa|hCoV-19/Gambia/NPHL-2497/2020|EPI ISL 561262|B.1.1.242|Gambia|2020-07-21	0.0008436492	Africa
Africa|hCoV-19/DRC/300/2020|EPI ISL 420841|A|Democratic Republic of the Congo|2020-03-22	Africa|hCoV-19/Gambia/NPHL-2497/2020|EPI ISL 561262|B.1.1.242|Gambia|2020-07-21	0.0006273271	Africa
Africa|hCoV-19/DRC/3041/2020|EPI ISL 437356|B.1|Democratic Republic of the Congo|2020-04-18	Africa|hCoV-19/Gambia/NPHL-2497/2020|EPI ISL 561262|B.1.1.242|Gambia|2020-07-21	0.0004526403	Africa
Africa|hCoV-19/DRC/307/2020|EPI ISL 420842|B.1.9|Democratic Republic of the Congo|2020-03	Africa|hCoV-19/Gambia/NPHL-2497/2020|EPI ISL 561262|B.1.1.242|Gambia|2020-07-21	0.0004627783	Africa
Africa|hCoV-19/DRC/3070/2020|EPI ISL 437357|B.1.214|Democratic Republic of the Congo|2020-04-18	Africa|hCoV-19/Gambia/NPHL-2497/2020|EPI ISL 561262|B.1.1.242|Gambia|2020-07-21	0.0004874707	Africa
Africa|hCoV-19/DRC/3089/2020|EPI ISL 437358|B.1.84|Democratic Republic of the Congo|2020-04-19	Africa|hCoV-19/Gambia/NPHL-2497/2020|EPI ISL 561262|B.1.1.242|Gambia|2020-07-21	0.0004178044	Africa
Africa|hCoV-19/DRC/3440/2020|EPI ISL 447597|B.1.84|Democratic Republic of the Congo|2020-04-22	Africa|hCoV-19/Gambia/NPHL-2497/2020|EPI ISL 561262|B.1.1.242|Gambia|2020-07-21	0.0004194691	Africa
Africa|hCoV-19/DRC/3451/2020|EPI ISL 447598|B.1.178|Democratic Republic of the Congo|2020-04-22	Africa|hCoV-19/Gambia/NPHL-2497/2020|EPI ISL 561262|B.1.1.242|Gambia|2020-07-21	0.0004548094	Africa
Africa|hCoV-19/DRC/3453/2020|EPI ISL 447599|B.1.84|Democratic Republic of the Congo|2020-04-22	Africa|hCoV-19/Gambia/NPHL-2497/2020|EPI ISL 561262|B.1.1.242|Gambia|2020-07-21	0.0004197332	Africa
Africa|hCoV-19/DRC/3481/2020|EPI ISL 447600|B.1|Democratic Republic of the Congo|2020-04-22	Africa|hCoV-19/Gambia/NPHL-2497/2020|EPI ISL 561262|B.1.1.242|Gambia|2020-07-21	0.0003541843	Africa
Africa|hCoV-19/DRC/3482/2020|EPI ISL 447601|B.1|Democratic Republic of the Congo|2020-04-22	Africa|hCoV-19/Gambia/NPHL-2497/2020|EPI ISL 561262|B.1.1.242|Gambia|2020-07-21	0.0003880623	Africa
Africa|hCoV-19/DRC/3483/2020|EPI ISL 447602|B.1|Democratic Republic of the Congo|2020-04-22	Africa|hCoV-19/Gambia/NPHL-2497/2020|EPI ISL 561262|B.1.1.242|Gambia|2020-07-21	0.0003536208	Africa
Africa|hCoV-19/DRC/3490/2020|EPI ISL 447603|B.1|Democratic Republic of the Congo|2020-04-22	Africa|hCoV-19/Gambia/NPHL-2497/2020|EPI ISL 561262|B.1.1.242|Gambia|2020-07-21	0.0003853090	Africa
Africa|hCoV-19/DRC/3504/2020|EPI ISL 447604|B.1.149|Democratic Republic of the Congo|2020-04-23	Africa|hCoV-19/Gambia/NPHL-2497/2020|EPI ISL 561262|B.1.1.242|Gambia|2020-07-21	0.0004246513	Africa
Africa|hCoV-19/DRC/352/2020|EPI ISL 420850|B.1.5|Democratic Republic of the Congo|2020-03	Africa|hCoV-19/Gambia/NPHL-2497/2020|EPI ISL 561262|B.1.1.242|Gambia|2020-07-21	0.0003850015	Africa
Africa|hCoV-19/DRC/353/2020|EPI ISL 420843|B.1.5|Democratic Republic of the Congo|2020-03	Africa|hCoV-19/Gambia/NPHL-2497/2020|EPI ISL 561262|B.1.1.242|Gambia|2020-07-21	0.0003150035	Africa
Africa|hCoV-19/DRC/355/2020|EPI ISL 420844|B.1|Democratic Republic of the Congo|2020-03	Africa|hCoV-19/Gambia/NPHL-2497/2020|EPI ISL 561262|B.1.1.242|Gambia|2020-07-21	0.0003491803	Africa
Africa|hCoV-19/DRC/3552/2020|EPI ISL 447605|B.1.84|Democratic Republic of the Congo|2020-04-23	Africa|hCoV-19/Gambia/NPHL-2497/2020|EPI ISL 561262|B.1.1.242|Gambia|2020-07-21	0.0004243889	Africa
Africa|hCoV-19/DRC/3595/2020|EPI ISL 447606|B.1.5|Democratic Republic of the Congo|2020-04-23	Africa|hCoV-19/Gambia/NPHL-2497/2020|EPI ISL 561262|B.1.1.242|Gambia|2020-07-21	0.0003837487	Africa
Africa|hCoV-19/DRC/3632/2020|EPI ISL 447607|B.1.5|Democratic Republic of the Congo|2020-04-23	Africa|hCoV-19/Gambia/NPHL-2497/2020|EPI ISL 561262|B.1.1.242|Gambia|2020-07-21	0.0003850071	Africa
Africa|hCoV-19/DRC/3633/2020|EPI ISL 447230|B.1.5|Democratic Republic of the Congo|2020-04-23	Africa|hCoV-19/Gambia/NPHL-2497/2020|EPI ISL 561262|B.1.1.242|Gambia|2020-07-21	0.0003887618	Africa
Africa|hCoV-19/DRC/3653/2020|EPI ISL 447231|B.1.128|Democratic Republic of the Congo|2020-04-23	Africa|hCoV-19/Gambia/NPHL-2497/2020|EPI ISL 561262|B.1.1.242|Gambia|2020-07-21	0.0005250775	Africa
Africa|hCoV-19/DRC/3659/2020|EPI ISL 447232|B.1.128|Democratic Republic of the Congo|2020-04-23	Africa|hCoV-19/Gambia/NPHL-2497/2020|EPI ISL 561262|B.1.1.242|Gambia|2020-07-21	0.0005255742	Africa
Africa|hCoV-19/DRC/3661/2020|EPI ISL 447233|B.1.128|Democratic Republic of the Congo|2020-04-23	Africa|hCoV-19/Gambia/NPHL-2497/2020|EPI ISL 561262|B.1.1.242|Gambia|2020-07-21	0.0005254638	Africa
Africa|hCoV-19/DRC/3662/2020|EPI ISL 447234|B.1.128|Democratic Republic of the Congo|2020-04-23	Africa|hCoV-19/Gambia/NPHL-2497/2020|EPI ISL 561262|B.1.1.242|Gambia|2020-07-21	0.0005250776	Africa
Africa|hCoV-19/DRC/3664/2020|EPI ISL 447235|B.1.128|Democratic Republic of the Congo|2020-04-23	Africa|hCoV-19/Gambia/NPHL-2497/2020|EPI ISL 561262|B.1.1.242|Gambia|2020-07-21	0.0005251512	Africa
Africa|hCoV-19/DRC/3683/2020|EPI ISL 447236|B.1.5|Democratic Republic of the Congo|2020-04-24	Africa|hCoV-19/Gambia/NPHL-2497/2020|EPI ISL 561262|B.1.1.242|Gambia|2020-07-21	0.0004200253	Africa
Africa|hCoV-19/DRC/3688/2020|EPI ISL 447237|B.1.128|Democratic Republic of the Congo|2020-04-24	Africa|hCoV-19/Gambia/NPHL-2497/2020|EPI ISL 561262|B.1.1.242|Gambia|2020-07-21	0.0005233742	Africa
Africa|hCoV-19/DRC/376/2020|EPI ISL 420851|B.1.6|Democratic Republic of the Congo|2020-03-25	Africa|hCoV-19/Gambia/NPHL-2497/2020|EPI ISL 561262|B.1.1.242|Gambia|2020-07-21	0.0004188294	Africa
Africa|hCoV-19/DRC/3764/2020|EPI ISL 447238|B.1.84|Democratic Republic of the Congo|2020-04-24	Africa|hCoV-19/Gambia/NPHL-2497/2020|EPI ISL 561262|B.1.1.242|Gambia|2020-07-21	0.0004543820	Africa
Africa|hCoV-19/DRC/3768/2020|EPI ISL 447239|B.1.84|Democratic Republic of the Congo|2020-04-24	Africa|hCoV-19/Gambia/NPHL-2497/2020|EPI ISL 561262|B.1.1.242|Gambia|2020-07-21	0.0004197521	Africa
Africa|hCoV-19/DRC/3778/2020|EPI ISL 447240|B.1.128|Democratic Republic of the Congo|2020-04-24	Africa|hCoV-19/Gambia/NPHL-2497/2020|EPI ISL 561262|B.1.1.242|Gambia|2020-07-21	0.0005223355	Africa
Africa|hCoV-19/DRC/3787/2020|EPI ISL 447241|B.1|Democratic Republic of the Congo|2020-04-24	Africa|hCoV-19/Gambia/NPHL-2497/2020|EPI ISL 561262|B.1.1.242|Gambia|2020-07-21	0.0003888896	Africa
Africa|hCoV-19/DRC/3791/2020|EPI ISL 447242|B.1|Democratic Republic of the Congo|2020-04-24	Africa|hCoV-19/Gambia/NPHL-2497/2020|EPI ISL 561262|B.1.1.242|Gambia|2020-07-21	0.0004271818	Africa
Africa|hCoV-19/DRC/3803/2020|EPI ISL 447243|B.1|Democratic Republic of the Congo|2020-04-24	Africa|hCoV-19/Gambia/NPHL-2497/2020|EPI ISL 561262|B.1.1.242|Gambia|2020-07-21	0.0003533089	Africa
Africa|hCoV-19/DRC/3806/2020|EPI ISL 447244|B.1|Democratic Republic of the Congo|2020-04-24	Africa|hCoV-19/Gambia/NPHL-2497/2020|EPI ISL 561262|B.1.1.242|Gambia|2020-07-21	0.0003534086	Africa
Africa|hCoV-19/DRC/3827/2020|EPI ISL 447245|B.1|Democratic Republic of the Congo|2020-04-24	Africa|hCoV-19/Gambia/NPHL-2497/2020|EPI ISL 561262|B.1.1.242|Gambia|2020-07-21	0.0004900499	Africa
Africa|hCoV-19/DRC/3829/2020|EPI ISL 447246|B.1|Democratic Republic of the Congo|2020-04-24	Africa|hCoV-19/Gambia/NPHL-2497/2020|EPI ISL 561262|B.1.1.242|Gambia|2020-07-21	0.0004554673	Africa
Africa|hCoV-19/DRC/3834/2020|EPI ISL 447247|A|Democratic Republic of the Congo|2020-04-25	Africa|hCoV-19/Gambia/NPHL-2497/2020|EPI ISL 561262|B.1.1.242|Gambia|2020-07-21	0.0007047011	Africa
Africa|hCoV-19/DRC/3837/2020|EPI ISL 447248|B.1.128|Democratic Republic of the Congo|2020-04-25	Africa|hCoV-19/Gambia/NPHL-2497/2020|EPI ISL 561262|B.1.1.242|Gambia|2020-07-21	0.0005248021	Africa
Africa|hCoV-19/DRC/3841/2020|EPI ISL 447249|B.1.128|Democratic Republic of the Congo|2020-04-25	Africa|hCoV-19/Gambia/NPHL-2497/2020|EPI ISL 561262|B.1.1.242|Gambia|2020-07-21	0.0005584781	Africa
Africa|hCoV-19/DRC/3842/2020|EPI ISL 471396|B.1.128|Democratic Republic of the Congo|2020-04-25	Africa|hCoV-19/Gambia/NPHL-2497/2020|EPI ISL 561262|B.1.1.242|Gambia|2020-07-21	0.0005571947	Africa
Africa|hCoV-19/DRC/3846/2020|EPI ISL 471397|B.1.84|Democratic Republic of the Congo|2020-04-25	Africa|hCoV-19/Gambia/NPHL-2497/2020|EPI ISL 561262|B.1.1.242|Gambia|2020-07-21	0.0004874809	Africa
Africa|hCoV-19/DRC/3937/2020|EPI ISL 471398|B.1|Democratic Republic of the Congo|2020-04-25	Africa|hCoV-19/Gambia/NPHL-2497/2020|EPI ISL 561262|B.1.1.242|Gambia|2020-07-21	0.0004526514	Africa
Africa|hCoV-19/DRC/3941/2020|EPI ISL 471399|B.1.128|Democratic Republic of the Congo|2020-04-25	Africa|hCoV-19/Gambia/NPHL-2497/2020|EPI ISL 561262|B.1.1.242|Gambia|2020-07-21	0.0005230766	Africa
Africa|hCoV-19/DRC/3947/2020|EPI ISL 471400|B.1.214|Democratic Republic of the Congo|2020-04-25	Africa|hCoV-19/Gambia/NPHL-2497/2020|EPI ISL 561262|B.1.1.242|Gambia|2020-07-21	0.0005571579	Africa
Africa|hCoV-19/DRC/3949/2020|EPI ISL 471401|B.1.84|Democratic Republic of the Congo|2020-04-26	Africa|hCoV-19/Gambia/NPHL-2497/2020|EPI ISL 561262|B.1.1.242|Gambia|2020-07-21	0.0003829794	Africa
Africa|hCoV-19/DRC/396/2020|EPI ISL 420852|B.1.6|Democratic Republic of the Congo|2020-03-26	Africa|hCoV-19/Gambia/NPHL-2497/2020|EPI ISL 561262|B.1.1.242|Gambia|2020-07-21	0.0003837448	Africa
Africa|hCoV-19/DRC/397/2020|EPI ISL 420845|B.1.6|Democratic Republic of the Congo|2020-03-26	Africa|hCoV-19/Gambia/NPHL-2497/2020|EPI ISL 561262|B.1.1.242|Gambia|2020-07-21	0.0003830367	Africa
Africa|hCoV-19/DRC/400/2020|EPI ISL 420846|B.1.5|Democratic Republic of the Congo|2020-03	Africa|hCoV-19/Gambia/NPHL-2497/2020|EPI ISL 561262|B.1.1.242|Gambia|2020-07-21	0.0003491439	Africa
Africa|hCoV-19/DRC/4012/2020|EPI ISL 471402|B.1|Democratic Republic of the Congo|2020-04-26	Africa|hCoV-19/Gambia/NPHL-2497/2020|EPI ISL 561262|B.1.1.242|Gambia|2020-07-21	0.0005223355	Africa
Africa|hCoV-19/DRC/402/2020|EPI ISL 420853|B.1|Democratic Republic of the Congo|2020-03-26	Africa|hCoV-19/Gambia/NPHL-2497/2020|EPI ISL 561262|B.1.1.242|Gambia|2020-07-21	0.0003988521	Africa
Africa|hCoV-19/DRC/4020/2020|EPI ISL 471403|B.1.5|Democratic Republic of the Congo|2020-04-26	Africa|hCoV-19/Gambia/NPHL-2497/2020|EPI ISL 561262|B.1.1.242|Gambia|2020-07-21	0.0004526708	Africa
Africa|hCoV-19/DRC/4026/2020|EPI ISL 471404|B.1.84|Democratic Republic of the Congo|2020-04-27	Africa|hCoV-19/Gambia/NPHL-2497/2020|EPI ISL 561262|B.1.1.242|Gambia|2020-07-21	0.0004178233	Africa
Africa|hCoV-19/DRC/4060/2020|EPI ISL 471405|B.1|Democratic Republic of the Congo|2020-04-27	Africa|hCoV-19/Gambia/NPHL-2497/2020|EPI ISL 561262|B.1.1.242|Gambia|2020-07-21	0.0004526403	Africa
Africa|hCoV-19/DRC/4075/2020|EPI ISL 471406|B.1.214|Democratic Republic of the Congo|2020-04-27	Africa|hCoV-19/Gambia/NPHL-2497/2020|EPI ISL 561262|B.1.1.242|Gambia|2020-07-21	0.0005223590	Africa
Africa|hCoV-19/DRC/4084/2020|EPI ISL 471407|B.1.214|Democratic Republic of the Congo|2020-04-27	Africa|hCoV-19/Gambia/NPHL-2497/2020|EPI ISL 561262|B.1.1.242|Gambia|2020-07-21	0.0005571580	Africa
Africa|hCoV-19/DRC/4132/2020|EPI ISL 471408|B.1|Democratic Republic of the Congo|2020-04-27	Africa|hCoV-19/Gambia/NPHL-2497/2020|EPI ISL 561262|B.1.1.242|Gambia|2020-07-21	0.0004874690	Africa
Africa|hCoV-19/DRC/4141/2020|EPI ISL 471409|B.1.128|Democratic Republic of the Congo|2020-04-27	Africa|hCoV-19/Gambia/NPHL-2497/2020|EPI ISL 561262|B.1.1.242|Gambia|2020-07-21	0.0005223355	Africa
Africa|hCoV-19/DRC/4145/2020|EPI ISL 471410|B.1|Democratic Republic of the Congo|2020-04-27	Africa|hCoV-19/Gambia/NPHL-2497/2020|EPI ISL 561262|B.1.1.242|Gambia|2020-07-21	0.0004178233	Africa
Africa|hCoV-19/DRC/4194/2020|EPI ISL 471414|B.1.5|Democratic Republic of the Congo|2020-04-28	Africa|hCoV-19/Gambia/NPHL-2497/2020|EPI ISL 561262|B.1.1.242|Gambia|2020-07-21	0.0004526403	Africa
Africa|hCoV-19/DRC/4250/2020|EPI ISL 471415|B.1.1.1|Democratic Republic of the Congo|2020-04-28	Africa|hCoV-19/Gambia/NPHL-2497/2020|EPI ISL 561262|B.1.1.242|Gambia|2020-07-21	0.0004177942	Africa
Africa|hCoV-19/DRC/4279/2020|EPI ISL 514114|B.1|Democratic Republic of the Congo|2020-04-28	Africa|hCoV-19/Gambia/NPHL-2497/2020|EPI ISL 561262|B.1.1.242|Gambia|2020-07-21	0.0004550370	Africa
Africa|hCoV-19/DRC/4282/2020|EPI ISL 514103|B.1.128|Democratic Republic of the Congo|2020-04-08	Africa|hCoV-19/Gambia/NPHL-2497/2020|EPI ISL 561262|B.1.1.242|Gambia|2020-07-21	0.0004900622	Africa
Africa|hCoV-19/DRC/4284/2020|EPI ISL 514115|B.1.128|Democratic Republic of the Congo|2020-04-28	Africa|hCoV-19/Gambia/NPHL-2497/2020|EPI ISL 561262|B.1.1.242|Gambia|2020-07-21	0.0004900622	Africa
Africa|hCoV-19/DRC/431/2020|EPI ISL 420847|B.1.147|Democratic Republic of the Congo|2020-03-26	Africa|hCoV-19/Gambia/NPHL-2497/2020|EPI ISL 561262|B.1.1.242|Gambia|2020-07-21	0.0003835803	Africa
Africa|hCoV-19/DRC/4418/2020|EPI ISL 496506|B.1.128|Democratic Republic of the Congo|2020-04-29	Africa|hCoV-19/Gambia/NPHL-2497/2020|EPI ISL 561262|B.1.1.242|Gambia|2020-07-21	0.0005250961	Africa
Africa|hCoV-19/DRC/4422/2020|EPI ISL 496507|B.1.128|Democratic Republic of the Congo|2020-04-29	Africa|hCoV-19/Gambia/NPHL-2497/2020|EPI ISL 561262|B.1.1.242|Gambia|2020-07-21	0.0004957879	Africa
Africa|hCoV-19/DRC/4427/2020|EPI ISL 496508|B.1.128|Democratic Republic of the Congo|2020-04-29	Africa|hCoV-19/Gambia/NPHL-2497/2020|EPI ISL 561262|B.1.1.242|Gambia|2020-07-21	0.0005001974	Africa
Africa|hCoV-19/DRC/4429/2020|EPI ISL 513589|B.1.128|Democratic Republic of the Congo|2020-04-29	Africa|hCoV-19/Gambia/NPHL-2497/2020|EPI ISL 561262|B.1.1.242|Gambia|2020-07-21	0.0005003941	Africa
Africa|hCoV-19/DRC/4430/2020|EPI ISL 496509|B.1.128|Democratic Republic of the Congo|2020-04-29	Africa|hCoV-19/Gambia/NPHL-2497/2020|EPI ISL 561262|B.1.1.242|Gambia|2020-07-21	0.0004905250	Africa
Africa|hCoV-19/DRC/4437/2020|EPI ISL 513590|B.1.128|Democratic Republic of the Congo|2020-05-02	Africa|hCoV-19/Gambia/NPHL-2497/2020|EPI ISL 561262|B.1.1.242|Gambia|2020-07-21	0.0005362437	Africa
Africa|hCoV-19/DRC/4442/2020|EPI ISL 496510|B.1.128|Democratic Republic of the Congo|2020-04-29	Africa|hCoV-19/Gambia/NPHL-2497/2020|EPI ISL 561262|B.1.1.242|Gambia|2020-07-21	0.0004961213	Africa
Africa|hCoV-19/DRC/4444/2020|EPI ISL 514104|B.1.128|Democratic Republic of the Congo|2020-04-29	Africa|hCoV-19/Gambia/NPHL-2497/2020|EPI ISL 561262|B.1.1.242|Gambia|2020-07-21	0.0004900618	Africa
Africa|hCoV-19/DRC/445/2020|EPI ISL 420848|B.1|Democratic Republic of the Congo|2020-03	Africa|hCoV-19/Gambia/NPHL-2497/2020|EPI ISL 561262|B.1.1.242|Gambia|2020-07-21	0.0003595263	Africa
Africa|hCoV-19/DRC/4501/2020|EPI ISL 513591|B.1.5|Democratic Republic of the Congo|2020-05-30	Africa|hCoV-19/Gambia/NPHL-2497/2020|EPI ISL 561262|B.1.1.242|Gambia|2020-07-21	0.0003932292	Africa
Africa|hCoV-19/DRC/4516/2020|EPI ISL 487192|B.1.1.275|Democratic Republic of the Congo|2020-04-28	Africa|hCoV-19/Gambia/NPHL-2497/2020|EPI ISL 561262|B.1.1.242|Gambia|2020-07-21	0.0002442938	Africa
Africa|hCoV-19/DRC/4524/2020|EPI ISL 513597|A|Democratic Republic of the Congo|2020-04-30	Africa|hCoV-19/Gambia/NPHL-2497/2020|EPI ISL 561262|B.1.1.242|Gambia|2020-07-21	0.0007033308	Africa
Africa|hCoV-19/DRC/4541/2020|EPI ISL 513598|B.1|Democratic Republic of the Congo|2020-04-30	Africa|hCoV-19/Gambia/NPHL-2497/2020|EPI ISL 561262|B.1.1.242|Gambia|2020-07-21	0.0004527016	Africa
Africa|hCoV-19/DRC/4551/2020|EPI ISL 513599|B.1.178|Democratic Republic of the Congo|2020-04-30	Africa|hCoV-19/Gambia/NPHL-2497/2020|EPI ISL 561262|B.1.1.242|Gambia|2020-07-21	0.0005278431	Africa
Africa|hCoV-19/DRC/4561/2020|EPI ISL 513600|B.1|Democratic Republic of the Congo|2020-04-30	Africa|hCoV-19/Gambia/NPHL-2497/2020|EPI ISL 561262|B.1.1.242|Gambia|2020-07-21	0.0004526402	Africa
Africa|hCoV-19/DRC/4562/2020|EPI ISL 513601|B.1.214|Democratic Republic of the Congo|2020-04-30	Africa|hCoV-19/Gambia/NPHL-2497/2020|EPI ISL 561262|B.1.1.242|Gambia|2020-07-21	0.0004526513	Africa
Africa|hCoV-19/DRC/4568/2020|EPI ISL 513602|B.1|Democratic Republic of the Congo|2020-04-30	Africa|hCoV-19/Gambia/NPHL-2497/2020|EPI ISL 561262|B.1.1.242|Gambia|2020-07-21	0.0004575944	Africa
Africa|hCoV-19/DRC/4578/2020|EPI ISL 513603|B.1|Democratic Republic of the Congo|2020-04-30	Africa|hCoV-19/Gambia/NPHL-2497/2020|EPI ISL 561262|B.1.1.242|Gambia|2020-07-21	0.0004960691	Africa
Africa|hCoV-19/DRC/4613/2020|EPI ISL 513604|B.1.214|Democratic Republic of the Congo|2020-04-30	Africa|hCoV-19/Gambia/NPHL-2497/2020|EPI ISL 561262|B.1.1.242|Gambia|2020-07-21	0.0004920027	Africa
Africa|hCoV-19/DRC/4614/2020|EPI ISL 513605|B.1|Democratic Republic of the Congo|2020-04-30	Africa|hCoV-19/Gambia/NPHL-2497/2020|EPI ISL 561262|B.1.1.242|Gambia|2020-07-21	0.0005920171	Africa
Africa|hCoV-19/DRC/4631/2020|EPI ISL 513606|B.1.5|Democratic Republic of the Congo|2020-04-30	Africa|hCoV-19/Gambia/NPHL-2497/2020|EPI ISL 561262|B.1.1.242|Gambia|2020-07-21	0.0005920584	Africa
Africa|hCoV-19/DRC/4633/2020|EPI ISL 513607|B.1.128|Democratic Republic of the Congo|2020-04-30	Africa|hCoV-19/Gambia/NPHL-2497/2020|EPI ISL 561262|B.1.1.242|Gambia|2020-07-21	0.0005571947	Africa
Africa|hCoV-19/DRC/4642/2020|EPI ISL 513608|B.1.128|Democratic Republic of the Congo|2020-04-30	Africa|hCoV-19/Gambia/NPHL-2497/2020|EPI ISL 561262|B.1.1.242|Gambia|2020-07-21	0.0005571695	Africa
Africa|hCoV-19/DRC/4647/2020|EPI ISL 513609|B.1.128|Democratic Republic of the Congo|2020-04-30	Africa|hCoV-19/Gambia/NPHL-2497/2020|EPI ISL 561262|B.1.1.242|Gambia|2020-07-21	0.0005223355	Africa
Africa|hCoV-19/DRC/4653/2020|EPI ISL 513610|B.1.128|Democratic Republic of the Congo|2020-04-30	Africa|hCoV-19/Gambia/NPHL-2497/2020|EPI ISL 561262|B.1.1.242|Gambia|2020-07-21	0.0005572277	Africa
Africa|hCoV-19/DRC/4681/2020|EPI ISL 514116|B.1.128|Democratic Republic of the Congo|2020-04-30	Africa|hCoV-19/Gambia/NPHL-2497/2020|EPI ISL 561262|B.1.1.242|Gambia|2020-07-21	0.0004953145	Africa
Africa|hCoV-19/DRC/4683/2020|EPI ISL 514105|B.1.5|Democratic Republic of the Congo|2020-04-30	Africa|hCoV-19/Gambia/NPHL-2497/2020|EPI ISL 561262|B.1.1.242|Gambia|2020-07-21	0.0005297872	Africa
Africa|hCoV-19/DRC/4685/2020|EPI ISL 514106|B.1.128|Democratic Republic of the Congo|2020-04-30	Africa|hCoV-19/Gambia/NPHL-2497/2020|EPI ISL 561262|B.1.1.242|Gambia|2020-07-21	0.0005595991	Africa
Africa|hCoV-19/DRC/4690/2020|EPI ISL 514117|B.1.128|Democratic Republic of the Congo|2020-04-30	Africa|hCoV-19/Gambia/NPHL-2497/2020|EPI ISL 561262|B.1.1.242|Gambia|2020-07-21	0.0005254087	Africa
Africa|hCoV-19/DRC/4693/2020|EPI ISL 514118|B.1.128|Democratic Republic of the Congo|2020-04-30	Africa|hCoV-19/Gambia/NPHL-2497/2020|EPI ISL 561262|B.1.1.242|Gambia|2020-07-21	0.0005243070	Africa
Africa|hCoV-19/DRC/4694/2020|EPI ISL 514107|B.1.128|Democratic Republic of the Congo|2020-04-30	Africa|hCoV-19/Gambia/NPHL-2497/2020|EPI ISL 561262|B.1.1.242|Gambia|2020-07-21	0.0005306491	Africa
Africa|hCoV-19/DRC/4720/2020|EPI ISL 514108|B.1.84|Democratic Republic of the Congo|2020-05-01	Africa|hCoV-19/Gambia/NPHL-2497/2020|EPI ISL 561262|B.1.1.242|Gambia|2020-07-21	0.0004553030	Africa
Africa|hCoV-19/DRC/4785/2020|EPI ISL 514119|B.1.84|Democratic Republic of the Congo|2020-05-01	Africa|hCoV-19/Gambia/NPHL-2497/2020|EPI ISL 561262|B.1.1.242|Gambia|2020-07-21	0.0005943019	Africa
Africa|hCoV-19/DRC/5019/2020|EPI ISL 496511|B.1|Democratic Republic of the Congo|2020-05-02	Africa|hCoV-19/Gambia/NPHL-2497/2020|EPI ISL 561262|B.1.1.242|Gambia|2020-07-21	0.0005071048	Africa
Africa|hCoV-19/DRC/5094/2020|EPI ISL 496491|B.1.84|Democratic Republic of the Congo|2020-05-02	Africa|hCoV-19/Gambia/NPHL-2497/2020|EPI ISL 561262|B.1.1.242|Gambia|2020-07-21	0.0004599755	Africa
Africa|hCoV-19/DRC/5186/2020|EPI ISL 496512|B.1|Democratic Republic of the Congo|2020-05-03	Africa|hCoV-19/Gambia/NPHL-2497/2020|EPI ISL 561262|B.1.1.242|Gambia|2020-07-21	0.0004956924	Africa
Africa|hCoV-19/DRC/5187/2020|EPI ISL 513619|B.1|Democratic Republic of the Congo|2020-05-03	Africa|hCoV-19/Gambia/NPHL-2497/2020|EPI ISL 561262|B.1.1.242|Gambia|2020-07-21	0.0004938918	Africa
Africa|hCoV-19/DRC/5205/2020|EPI ISL 487365|B.1.1.275|Democratic Republic of the Congo|2020-05-01	Africa|hCoV-19/Gambia/NPHL-2497/2020|EPI ISL 561262|B.1.1.242|Gambia|2020-07-21	0.0002816193	Africa
Africa|hCoV-19/DRC/521/2020|EPI ISL 420854|B.1.5|Democratic Republic of the Congo|2020-03-25	Africa|hCoV-19/Gambia/NPHL-2497/2020|EPI ISL 561262|B.1.1.242|Gambia|2020-07-21	0.0003143985	Africa
Africa|hCoV-19/DRC/5210/2020|EPI ISL 487369|B.1.1.275|Democratic Republic of the Congo|2020-05-01	Africa|hCoV-19/Gambia/NPHL-2497/2020|EPI ISL 561262|B.1.1.242|Gambia|2020-07-21	0.0002828008	Africa
Africa|hCoV-19/DRC/523/2020|EPI ISL 420849|B.1.1.1|Democratic Republic of the Congo|2020-03-28	Africa|hCoV-19/Gambia/NPHL-2497/2020|EPI ISL 561262|B.1.1.242|Gambia|2020-07-21	0.0003142558	Africa
Africa|hCoV-19/DRC/5240/2020|EPI ISL 496492|B.1|Democratic Republic of the Congo|2020-05-03	Africa|hCoV-19/Gambia/NPHL-2497/2020|EPI ISL 561262|B.1.1.242|Gambia|2020-07-21	0.0003853212	Africa
Africa|hCoV-19/DRC/5377/2020|EPI ISL 496513|B.1|Democratic Republic of the Congo|2020-05-04	Africa|hCoV-19/Gambia/NPHL-2497/2020|EPI ISL 561262|B.1.1.242|Gambia|2020-07-21	0.0004553508	Africa
Africa|hCoV-19/DRC/5538/2020|EPI ISL 514120|B.1|Democratic Republic of the Congo|2020-05-05	Africa|hCoV-19/Gambia/NPHL-2497/2020|EPI ISL 561262|B.1.1.242|Gambia|2020-07-21	0.0003924727	Africa
Africa|hCoV-19/DRC/5651/2020|EPI ISL 496493|B.1.1.1|Democratic Republic of the Congo|2020-05-06	Africa|hCoV-19/Gambia/NPHL-2497/2020|EPI ISL 561262|B.1.1.242|Gambia|2020-07-21	0.0003574154	Africa
Africa|hCoV-19/DRC/5705/2020|EPI ISL 496494|B.1.84|Democratic Republic of the Congo|2020-05-06	Africa|hCoV-19/Gambia/NPHL-2497/2020|EPI ISL 561262|B.1.1.242|Gambia|2020-07-21	0.0004333459	Africa
Africa|hCoV-19/DRC/5735/2020|EPI ISL 496495|B.1.214|Democratic Republic of the Congo|2020-05-06	Africa|hCoV-19/Gambia/NPHL-2497/2020|EPI ISL 561262|B.1.1.242|Gambia|2020-07-21	0.0004316740	Africa
Africa|hCoV-19/DRC/5815/2020|EPI ISL 495629|B.1.214|Democratic Republic of the Congo|2020-05-06	Africa|hCoV-19/Gambia/NPHL-2497/2020|EPI ISL 561262|B.1.1.242|Gambia|2020-07-21	0.0005004965	Africa
Africa|hCoV-19/DRC/5907/2020|EPI ISL 496496|B.1.84|Democratic Republic of the Congo|2020-05-07	Africa|hCoV-19/Gambia/NPHL-2497/2020|EPI ISL 561262|B.1.1.242|Gambia|2020-07-21	0.0005414971	Africa
Africa|hCoV-19/DRC/5913/2020|EPI ISL 496497|B.1|Democratic Republic of the Congo|2020-05-07	Africa|hCoV-19/Gambia/NPHL-2497/2020|EPI ISL 561262|B.1.1.242|Gambia|2020-07-21	0.0005309363	Africa
Africa|hCoV-19/DRC/5927/2020|EPI ISL 496498|B.1.9|Democratic Republic of the Congo|2020-05-07	Africa|hCoV-19/Gambia/NPHL-2497/2020|EPI ISL 561262|B.1.1.242|Gambia|2020-07-21	0.0007081322	Africa
Africa|hCoV-19/DRC/5957/2020|EPI ISL 496499|B.1.5|Democratic Republic of the Congo|2020-05-07	Africa|hCoV-19/Gambia/NPHL-2497/2020|EPI ISL 561262|B.1.1.242|Gambia|2020-07-21	0.0003494887	Africa
Africa|hCoV-19/DRC/5964/2020|EPI ISL 496500|B.1.178|Democratic Republic of the Congo|2020-05-07	Africa|hCoV-19/Gambia/NPHL-2497/2020|EPI ISL 561262|B.1.1.242|Gambia|2020-07-21	0.0003646702	Africa
Africa|hCoV-19/DRC/5996/2020|EPI ISL 496514|B.1.84|Democratic Republic of the Congo|2020-05-08	Africa|hCoV-19/Gambia/NPHL-2497/2020|EPI ISL 561262|B.1.1.242|Gambia|2020-07-21	0.0004603012	Africa
Africa|hCoV-19/DRC/6026/2020|EPI ISL 513622|B.1.1.1|Democratic Republic of the Congo|2020-05-08	Africa|hCoV-19/Gambia/NPHL-2497/2020|EPI ISL 561262|B.1.1.242|Gambia|2020-07-21	0.0004279429	Africa
Africa|hCoV-19/DRC/6143/2020|EPI ISL 496515|B.1|Democratic Republic of the Congo|2020-05-08	Africa|hCoV-19/Gambia/NPHL-2497/2020|EPI ISL 561262|B.1.1.242|Gambia|2020-07-21	0.0004290072	Africa
Africa|hCoV-19/DRC/6151/2020|EPI ISL 513620|B.1.214|Democratic Republic of the Congo|2020-05-08	Africa|hCoV-19/Gambia/NPHL-2497/2020|EPI ISL 561262|B.1.1.242|Gambia|2020-07-21	0.0004966261	Africa
Africa|hCoV-19/DRC/6163/2020|EPI ISL 513623|B.1.214|Democratic Republic of the Congo|2020-05-08	Africa|hCoV-19/Gambia/NPHL-2497/2020|EPI ISL 561262|B.1.1.242|Gambia|2020-07-21	0.0005006579	Africa
Africa|hCoV-19/DRC/6203/2020|EPI ISL 514109|B.1|Democratic Republic of the Congo|2020-05-09	Africa|hCoV-19/Gambia/NPHL-2497/2020|EPI ISL 561262|B.1.1.242|Gambia|2020-07-21	0.0005956321	Africa
Africa|hCoV-19/DRC/6209/2020|EPI ISL 514110|B.1.84|Democratic Republic of the Congo|2020-05-09	Africa|hCoV-19/Gambia/NPHL-2497/2020|EPI ISL 561262|B.1.1.242|Gambia|2020-07-21	0.0004200460	Africa
Africa|hCoV-19/DRC/6227/2020|EPI ISL 514121|B.1.84|Democratic Republic of the Congo|2020-05-09	Africa|hCoV-19/Gambia/NPHL-2497/2020|EPI ISL 561262|B.1.1.242|Gambia|2020-07-21	0.0004206347	Africa
Africa|hCoV-19/DRC/6313/2020|EPI ISL 496516|B.1.84|Democratic Republic of the Congo|2020-05-09	Africa|hCoV-19/Gambia/NPHL-2497/2020|EPI ISL 561262|B.1.1.242|Gambia|2020-07-21	0.0005442331	Africa
Africa|hCoV-19/DRC/6338/2020|EPI ISL 495630|B.1|Democratic Republic of the Congo|2020-05-09	Africa|hCoV-19/Gambia/NPHL-2497/2020|EPI ISL 561262|B.1.1.242|Gambia|2020-07-21	0.0004305016	Africa
Africa|hCoV-19/DRC/6341/2020|EPI ISL 495631|B.1|Democratic Republic of the Congo|2020-05-09	Africa|hCoV-19/Gambia/NPHL-2497/2020|EPI ISL 561262|B.1.1.242|Gambia|2020-07-21	0.0005781305	Africa
Africa|hCoV-19/DRC/6342/2020|EPI ISL 495632|B.1|Democratic Republic of the Congo|2020-05-09	Africa|hCoV-19/Gambia/NPHL-2497/2020|EPI ISL 561262|B.1.1.242|Gambia|2020-07-21	0.0005363280	Africa
Africa|hCoV-19/DRC/6361/2020|EPI ISL 495633|B.1|Democratic Republic of the Congo|2020-05-09	Africa|hCoV-19/Gambia/NPHL-2497/2020|EPI ISL 561262|B.1.1.242|Gambia|2020-07-21	0.0004335696	Africa
Africa|hCoV-19/DRC/6380/2020|EPI ISL 513611|B.1.1.275|Democratic Republic of the Congo|2020-05-04	Africa|hCoV-19/Gambia/NPHL-2497/2020|EPI ISL 561262|B.1.1.242|Gambia|2020-07-21	0.0002821254	Africa
Africa|hCoV-19/DRC/6384/2020|EPI ISL 513612|B.1.1.275|Democratic Republic of the Congo|2020-05-07	Africa|hCoV-19/Gambia/NPHL-2497/2020|EPI ISL 561262|B.1.1.242|Gambia|2020-07-21	0.0002479361	Africa
Africa|hCoV-19/DRC/6386/2020|EPI ISL 513613|B.1.1.275|Democratic Republic of the Congo|2020-05-07	Africa|hCoV-19/Gambia/NPHL-2497/2020|EPI ISL 561262|B.1.1.242|Gambia|2020-07-21	0.0002438345	Africa
Africa|hCoV-19/DRC/6389/2020|EPI ISL 513614|B.1.84|Democratic Republic of the Congo|2020-05-07	Africa|hCoV-19/Gambia/NPHL-2497/2020|EPI ISL 561262|B.1.1.242|Gambia|2020-07-21	0.0005304559	Africa
Africa|hCoV-19/DRC/6390/2020|EPI ISL 513615|B.1.1.275|Democratic Republic of the Congo|2020-05-04	Africa|hCoV-19/Gambia/NPHL-2497/2020|EPI ISL 561262|B.1.1.242|Gambia|2020-07-21	0.0003488479	Africa
Africa|hCoV-19/DRC/6392/2020|EPI ISL 513616|B.1|Democratic Republic of the Congo|2020-05-04	Africa|hCoV-19/Gambia/NPHL-2497/2020|EPI ISL 561262|B.1.1.242|Gambia|2020-07-21	0.0003163575	Africa
Africa|hCoV-19/DRC/6395/2020|EPI ISL 513617|B.1.1.275|Democratic Republic of the Congo|2020-05-07	Africa|hCoV-19/Gambia/NPHL-2497/2020|EPI ISL 561262|B.1.1.242|Gambia|2020-07-21	0.0003829952	Africa
Africa|hCoV-19/DRC/6398/2020|EPI ISL 513618|B.1.1.275|Democratic Republic of the Congo|2020-05-07	Africa|hCoV-19/Gambia/NPHL-2497/2020|EPI ISL 561262|B.1.1.242|Gambia|2020-07-21	0.0002784994	Africa
Africa|hCoV-19/DRC/6724/2020|EPI ISL 495634|B.1|Democratic Republic of the Congo|2020-05-11	Africa|hCoV-19/Gambia/NPHL-2497/2020|EPI ISL 561262|B.1.1.242|Gambia|2020-07-21	0.0004200400	Africa
Africa|hCoV-19/DRC/6743/2020|EPI ISL 495635|B.1.149|Democratic Republic of the Congo|2020-05-11	Africa|hCoV-19/Gambia/NPHL-2497/2020|EPI ISL 561262|B.1.1.242|Gambia|2020-07-21	0.0004307116	Africa
Africa|hCoV-19/DRC/6783/2020|EPI ISL 496501|B.1.149|Democratic Republic of the Congo|2020-05-11	Africa|hCoV-19/Gambia/NPHL-2497/2020|EPI ISL 561262|B.1.1.242|Gambia|2020-07-21	0.0004658069	Africa
Africa|hCoV-19/DRC/6784/2020|EPI ISL 495636|B.1|Democratic Republic of the Congo|2020-05-11	Africa|hCoV-19/Gambia/NPHL-2497/2020|EPI ISL 561262|B.1.1.242|Gambia|2020-07-21	0.0003843570	Africa
Africa|hCoV-19/DRC/6786/2020|EPI ISL 495637|B.1.178|Democratic Republic of the Congo|2020-05-11	Africa|hCoV-19/Gambia/NPHL-2497/2020|EPI ISL 561262|B.1.1.242|Gambia|2020-07-21	0.0004903984	Africa
Africa|hCoV-19/DRC/6791/2020|EPI ISL 495638|B.1.178|Democratic Republic of the Congo|2020-05-11	Africa|hCoV-19/Gambia/NPHL-2497/2020|EPI ISL 561262|B.1.1.242|Gambia|2020-07-21	0.0004571534	Africa
Africa|hCoV-19/DRC/6792/2020|EPI ISL 495639|B.1|Democratic Republic of the Congo|2020-05-11	Africa|hCoV-19/Gambia/NPHL-2497/2020|EPI ISL 561262|B.1.1.242|Gambia|2020-07-21	0.0004351372	Africa
Africa|hCoV-19/DRC/6801/2020|EPI ISL 514111|B.1|Democratic Republic of the Congo|2020-05-11	Africa|hCoV-19/Gambia/NPHL-2497/2020|EPI ISL 561262|B.1.1.242|Gambia|2020-07-21	0.0006360160	Africa
Africa|hCoV-19/DRC/6853/2020|EPI ISL 496502|B.1.214|Democratic Republic of the Congo|2020-05-11	Africa|hCoV-19/Gambia/NPHL-2497/2020|EPI ISL 561262|B.1.1.242|Gambia|2020-07-21	0.0004268075	Africa
Africa|hCoV-19/DRC/6854/2020|EPI ISL 496503|B.1|Democratic Republic of the Congo|2020-05-11	Africa|hCoV-19/Gambia/NPHL-2497/2020|EPI ISL 561262|B.1.1.242|Gambia|2020-07-21	0.0005750188	Africa
Africa|hCoV-19/DRC/6875/2020|EPI ISL 496504|B.1|Democratic Republic of the Congo|2020-05-11	Africa|hCoV-19/Gambia/NPHL-2497/2020|EPI ISL 561262|B.1.1.242|Gambia|2020-07-21	0.0004200604	Africa
Africa|hCoV-19/DRC/7042/2020|EPI ISL 513592|B.1.214|Democratic Republic of the Congo|2020-05-12	Africa|hCoV-19/Gambia/NPHL-2497/2020|EPI ISL 561262|B.1.1.242|Gambia|2020-07-21	0.0004553414	Africa
Africa|hCoV-19/DRC/7061/2020|EPI ISL 513593|B.1|Democratic Republic of the Congo|2020-05-12	Africa|hCoV-19/Gambia/NPHL-2497/2020|EPI ISL 561262|B.1.1.242|Gambia|2020-07-21	0.0003949626	Africa
Africa|hCoV-19/DRC/7140/2020|EPI ISL 513594|B.1.214|Democratic Republic of the Congo|2020-05-12	Africa|hCoV-19/Gambia/NPHL-2497/2020|EPI ISL 561262|B.1.1.242|Gambia|2020-07-21	0.0005677247	Africa
Africa|hCoV-19/DRC/7200/2020|EPI ISL 514112|B.1|Democratic Republic of the Congo|2020-05-13	Africa|hCoV-19/Gambia/NPHL-2497/2020|EPI ISL 561262|B.1.1.242|Gambia|2020-07-21	0.0005571807	Africa
Africa|hCoV-19/DRC/7211/2020|EPI ISL 514122|B.1.149|Democratic Republic of the Congo|2020-05-13	Africa|hCoV-19/Gambia/NPHL-2497/2020|EPI ISL 561262|B.1.1.242|Gambia|2020-07-21	0.0005243490	Africa
Africa|hCoV-19/DRC/7248/2020|EPI ISL 514123|B.1|Democratic Republic of the Congo|2020-05-13	Africa|hCoV-19/Gambia/NPHL-2497/2020|EPI ISL 561262|B.1.1.242|Gambia|2020-07-21	0.0004289673	Africa
Africa|hCoV-19/DRC/7255/2020|EPI ISL 514124|B.1.149|Democratic Republic of the Congo|2020-05-13	Africa|hCoV-19/Gambia/NPHL-2497/2020|EPI ISL 561262|B.1.1.242|Gambia|2020-07-21	0.0005641589	Africa
Africa|hCoV-19/DRC/73/2020|EPI ISL 417941|B.1.178|Democratic Republic of the Congo|2020-03-18	Africa|hCoV-19/Gambia/NPHL-2497/2020|EPI ISL 561262|B.1.1.242|Gambia|2020-07-21	0.0003491645	Africa
Africa|hCoV-19/DRC/7386/2020|EPI ISL 513595|B.1.5|Democratic Republic of the Congo|2020-05-14	Africa|hCoV-19/Gambia/NPHL-2497/2020|EPI ISL 561262|B.1.1.242|Gambia|2020-07-21	0.0003575341	Africa
Africa|hCoV-19/DRC/7430/2020|EPI ISL 496517|B.1.1.1|Democratic Republic of the Congo|2020-05-14	Africa|hCoV-19/Gambia/NPHL-2497/2020|EPI ISL 561262|B.1.1.242|Gambia|2020-07-21	0.0005483833	Africa
Africa|hCoV-19/DRC/7434/2020|EPI ISL 513621|B.1.1.1|Democratic Republic of the Congo|2020-05-14	Africa|hCoV-19/Gambia/NPHL-2497/2020|EPI ISL 561262|B.1.1.242|Gambia|2020-07-21	0.0005393152	Africa
Africa|hCoV-19/DRC/7471/2020|EPI ISL 513596|B.1.214|Democratic Republic of the Congo|2020-05-14	Africa|hCoV-19/Gambia/NPHL-2497/2020|EPI ISL 561262|B.1.1.242|Gambia|2020-07-21	0.0004570409	Africa
Africa|hCoV-19/DRC/7488/2020|EPI ISL 514113|B.1.1|Democratic Republic of the Congo|2020-05-14	Africa|hCoV-19/Gambia/NPHL-2497/2020|EPI ISL 561262|B.1.1.242|Gambia|2020-07-21	0.0002099178	Africa
Africa|hCoV-19/DRC/7713/2020|EPI ISL 495640|B.1|Democratic Republic of the Congo|2020-05-14	Africa|hCoV-19/Gambia/NPHL-2497/2020|EPI ISL 561262|B.1.1.242|Gambia|2020-07-21	0.0006436230	Africa
Africa|hCoV-19/DRC/7864/2020|EPI ISL 496505|B.1.214|Democratic Republic of the Congo|2020-05-15	Africa|hCoV-19/Gambia/NPHL-2497/2020|EPI ISL 561262|B.1.1.242|Gambia|2020-07-21	0.0005350215	Africa
Africa|hCoV-19/DRC/7920/2020|EPI ISL 495641|B.1|Democratic Republic of the Congo|2020-05-15	Africa|hCoV-19/Gambia/NPHL-2497/2020|EPI ISL 561262|B.1.1.242|Gambia|2020-07-21	0.0005606352	Africa
Africa|hCoV-19/DRC/80/2020|EPI ISL 417942|B.1.178|Democratic Republic of the Congo|2020-03-18	Africa|hCoV-19/Gambia/NPHL-2497/2020|EPI ISL 561262|B.1.1.242|Gambia|2020-07-21	0.0003496773	Africa
Africa|hCoV-19/DRC/8018/2020|EPI ISL 514125|B.1.5|Democratic Republic of the Congo|2020-05-15	Africa|hCoV-19/Gambia/NPHL-2497/2020|EPI ISL 561262|B.1.1.242|Gambia|2020-07-21	0.0005402293	Africa
Africa|hCoV-19/DRC/81/2020|EPI ISL 417944|B.1.9|Democratic Republic of the Congo|2020-03-18	Africa|hCoV-19/Gambia/NPHL-2497/2020|EPI ISL 561262|B.1.1.242|Gambia|2020-07-21	0.0004550267	Africa
Africa|hCoV-19/DRC/82/2020|EPI ISL 417946|B.1.5|Democratic Republic of the Congo|2020-03-18	Africa|hCoV-19/Gambia/NPHL-2497/2020|EPI ISL 561262|B.1.1.242|Gambia|2020-07-21	0.0003133260	Africa
Africa|hCoV-19/DRC/94/2020|EPI ISL 417947|B.1|Democratic Republic of the Congo|2020-03-19	Africa|hCoV-19/Gambia/NPHL-2497/2020|EPI ISL 561262|B.1.1.242|Gambia|2020-07-21	0.0003483085	Africa
Africa|hCoV-19/DRC/998/2020|EPI ISL 429254|B.1|Democratic Republic of the Congo|2020-04-03	Africa|hCoV-19/Gambia/NPHL-2497/2020|EPI ISL 561262|B.1.1.242|Gambia|2020-07-21	0.0004316205	Africa
Africa|hCoV-19/DRC/KN-0038/2020|EPI ISL 417434|B.1.128|Democratic Republic of the Congo|2020-03-14	Africa|hCoV-19/Gambia/NPHL-2497/2020|EPI ISL 561262|B.1.1.242|Gambia|2020-07-21	0.0004671024	Africa
Africa|hCoV-19/DRC/KN-0054/2020|EPI ISL 417437|B.1.178|Democratic Republic of the Congo|2020-03-17	Africa|hCoV-19/Gambia/NPHL-2497/2020|EPI ISL 561262|B.1.1.242|Gambia|2020-07-21	0.0003834505	Africa
Africa|hCoV-19/DRC/KN-0058/2020|EPI ISL 417438|B.1|Democratic Republic of the Congo|2020-03-17	Africa|hCoV-19/Gambia/NPHL-2497/2020|EPI ISL 561262|B.1.1.242|Gambia|2020-07-21	0.0003514416	Africa
Africa|hCoV-19/DRC/KN-0060/2020|EPI ISL 417440|B.1|Democratic Republic of the Congo|2020-03-17	Africa|hCoV-19/Gambia/NPHL-2497/2020|EPI ISL 561262|B.1.1.242|Gambia|2020-07-21	0.0003837661	Africa
Africa|hCoV-19/DRC/KN-0070/2020|EPI ISL 417441|B.1.178|Democratic Republic of the Congo|2020-03-17	Africa|hCoV-19/Gambia/NPHL-2497/2020|EPI ISL 561262|B.1.1.242|Gambia|2020-07-21	0.0003569016	Africa
Africa|hCoV-19/DRC/KN-0072/2020|EPI ISL 417442|B.1.178|Democratic Republic of the Congo|2020-03-18	Africa|hCoV-19/Gambia/NPHL-2497/2020|EPI ISL 561262|B.1.1.242|Gambia|2020-07-21	0.0003500074	Africa
Africa|hCoV-19/DRC/KN-13/2020|EPI ISL 414647|B.1|Democratic Republic of the Congo|2020-03-09	Africa|hCoV-19/Gambia/NPHL-2497/2020|EPI ISL 561262|B.1.1.242|Gambia|2020-07-21	0.0003565657	Africa
Africa|hCoV-19/Egypt/Army-MCL001/2020|EPI ISL 510526|B.1|Egypt|2020-06-01	Africa|hCoV-19/Gambia/NPHL-2497/2020|EPI ISL 561262|B.1.1.242|Gambia|2020-07-21	0.0004875025	Africa
Africa|hCoV-19/Egypt/C-CU001a-S1/2020|EPI ISL 529031|B.1.255|Egypt|2020-05-19	Africa|hCoV-19/Gambia/NPHL-2497/2020|EPI ISL 561262|B.1.1.242|Gambia|2020-07-21	0.0005224465	Africa
Africa|hCoV-19/Egypt/C-CU002b-S3/2020|EPI ISL 529032|B.1.1.1|Egypt|2020-06-19	Africa|hCoV-19/Gambia/NPHL-2497/2020|EPI ISL 561262|B.1.1.242|Gambia|2020-07-21	0.0004874790	Africa
Africa|hCoV-19/Egypt/C-VSVRI-SERVAC/2020|EPI ISL 528386|B.1.255|Egypt|2020-08-22	Africa|hCoV-19/Gambia/NPHL-2497/2020|EPI ISL 561262|B.1.1.242|Gambia|2020-07-21	0.0003481993	Africa
Africa|hCoV-19/Egypt/CUNCI-7I028/2020|EPI ISL 524426|B.1.255|Egypt|2020-07-19	Africa|hCoV-19/Gambia/NPHL-2497/2020|EPI ISL 561262|B.1.1.242|Gambia|2020-07-21	0.0003481993	Africa
Africa|hCoV-19/Egypt/CUNCI-HGC002/2020|EPI ISL 468045|B.1|Egypt|2020-05-02	Africa|hCoV-19/Gambia/NPHL-2497/2020|EPI ISL 561262|B.1.1.242|Gambia|2020-07-21	0.0003485233	Africa
Africa|hCoV-19/Egypt/CUNCI-HGC004/2020|EPI ISL 468048|B.1|Egypt|2020-05-02	Africa|hCoV-19/Gambia/NPHL-2497/2020|EPI ISL 561262|B.1.1.242|Gambia|2020-07-21	0.0003484262	Africa
Africa|hCoV-19/Egypt/CUNCI-HGC005/2020|EPI ISL 468052|B.1|Egypt|2020-05-02	Africa|hCoV-19/Gambia/NPHL-2497/2020|EPI ISL 561262|B.1.1.242|Gambia|2020-07-21	0.0004181522	Africa
Africa|hCoV-19/Egypt/CUNCI-HGC006/2020|EPI ISL 468050|B.1|Egypt|2020-05-02	Africa|hCoV-19/Gambia/NPHL-2497/2020|EPI ISL 561262|B.1.1.242|Gambia|2020-07-21	0.0004180707	Africa
Africa|hCoV-19/Egypt/CUNCI-HGC007-2/2020|EPI ISL 468054|B.1|Egypt|2020-05-02	Africa|hCoV-19/Gambia/NPHL-2497/2020|EPI ISL 561262|B.1.1.242|Gambia|2020-07-21	0.0004528358	Africa
Africa|hCoV-19/Egypt/CUNCI-HGC007/2020|EPI ISL 468046|B.1|Egypt|2020-05-02	Africa|hCoV-19/Gambia/NPHL-2497/2020|EPI ISL 561262|B.1.1.242|Gambia|2020-07-21	0.0004181435	Africa
Africa|hCoV-19/Egypt/CUNCI-HGC008/2020|EPI ISL 468044|B.1|Egypt|2020-05-02	Africa|hCoV-19/Gambia/NPHL-2497/2020|EPI ISL 561262|B.1.1.242|Gambia|2020-07-21	0.0004181581	Africa
Africa|hCoV-19/Egypt/CUNCI-HGC009/2020|EPI ISL 468053|B.1|Egypt|2020-05-02	Africa|hCoV-19/Gambia/NPHL-2497/2020|EPI ISL 561262|B.1.1.242|Gambia|2020-07-21	0.0003485719	Africa
Africa|hCoV-19/Egypt/CUNCI-HGC010/2020|EPI ISL 468055|B.1.247|Egypt|2020-05-02	Africa|hCoV-19/Gambia/NPHL-2497/2020|EPI ISL 561262|B.1.1.242|Gambia|2020-07-21	0.0005924296	Africa
Africa|hCoV-19/Egypt/CUNCI-HGC011/2020|EPI ISL 468059|B.1|Egypt|2020-05-02	Africa|hCoV-19/Gambia/NPHL-2497/2020|EPI ISL 561262|B.1.1.242|Gambia|2020-07-21	0.0004181829	Africa
Africa|hCoV-19/Egypt/CUNCI-HGC012/2020|EPI ISL 468051|B.1.255|Egypt|2020-05-02	Africa|hCoV-19/Gambia/NPHL-2497/2020|EPI ISL 561262|B.1.1.242|Gambia|2020-07-21	0.0005575908	Africa
Africa|hCoV-19/Egypt/CUNCI-HGC013/2020|EPI ISL 468047|B.1.201|Egypt|2020-05-02	Africa|hCoV-19/Gambia/NPHL-2497/2020|EPI ISL 561262|B.1.1.242|Gambia|2020-07-21	0.0004878766	Africa
Africa|hCoV-19/Egypt/CUNCI-HGC014/2020|EPI ISL 468060|B.1.5|Egypt|2020-05-02	Africa|hCoV-19/Gambia/NPHL-2497/2020|EPI ISL 561262|B.1.1.242|Gambia|2020-07-21	0.0002787779	Africa
Africa|hCoV-19/Egypt/CUNCI-HGC015/2020|EPI ISL 468056|B.1|Egypt|2020-05-02	Africa|hCoV-19/Gambia/NPHL-2497/2020|EPI ISL 561262|B.1.1.242|Gambia|2020-07-21	0.0002787682	Africa
Africa|hCoV-19/Egypt/CUNCI-HGC016/2020|EPI ISL 468058|B.1|Egypt|2020-05-02	Africa|hCoV-19/Gambia/NPHL-2497/2020|EPI ISL 561262|B.1.1.242|Gambia|2020-07-21	0.0004189755	Africa
Africa|hCoV-19/Egypt/CUNCI-HGC021/2020|EPI ISL 468061|B.1|Egypt|2020-05-02	Africa|hCoV-19/Gambia/NPHL-2497/2020|EPI ISL 561262|B.1.1.242|Gambia|2020-07-21	0.0004187898	Africa
Africa|hCoV-19/Egypt/CUNCI-HGC023/2020|EPI ISL 468057|B.1.5|Egypt|2020-05-02	Africa|hCoV-19/Gambia/NPHL-2497/2020|EPI ISL 561262|B.1.1.242|Gambia|2020-07-21	0.0003136612	Africa
Africa|hCoV-19/Egypt/CUNCI-HGC028/2020|EPI ISL 468062|B.1|Egypt|2020-05-02	Africa|hCoV-19/Gambia/NPHL-2497/2020|EPI ISL 561262|B.1.1.242|Gambia|2020-07-21	0.0004887279	Africa
Africa|hCoV-19/Egypt/CUNCI-HGC3I011/2020|EPI ISL 479697|B.1|Egypt|2020-06-02	Africa|hCoV-19/Gambia/NPHL-2497/2020|EPI ISL 561262|B.1.1.242|Gambia|2020-07-21	0.0004178625	Africa
Africa|hCoV-19/Egypt/CUNCI-HGC3I012/2020|EPI ISL 479693|B.1.255|Egypt|2020-06-02	Africa|hCoV-19/Gambia/NPHL-2497/2020|EPI ISL 561262|B.1.1.242|Gambia|2020-07-21	0.0005571637	Africa
Africa|hCoV-19/Egypt/CUNCI-HGC3I013/2020|EPI ISL 479694|B.1.201|Egypt|2020-06-02	Africa|hCoV-19/Gambia/NPHL-2497/2020|EPI ISL 561262|B.1.1.242|Gambia|2020-07-21	0.0004875029	Africa
Africa|hCoV-19/Egypt/CUNCI-HGC3I014/2020|EPI ISL 479696|B.1.5|Egypt|2020-06-02	Africa|hCoV-19/Gambia/NPHL-2497/2020|EPI ISL 561262|B.1.1.242|Gambia|2020-07-21	0.0002785547	Africa
Africa|hCoV-19/Egypt/CUNCI-HGC3I02/2020|EPI ISL 479686|B.1|Egypt|2020-06-02	Africa|hCoV-19/Gambia/NPHL-2497/2020|EPI ISL 561262|B.1.1.242|Gambia|2020-07-21	0.0003830540	Africa
Africa|hCoV-19/Egypt/CUNCI-HGC3I023/2020|EPI ISL 479695|B.1.5|Egypt|2020-06-02	Africa|hCoV-19/Gambia/NPHL-2497/2020|EPI ISL 561262|B.1.1.242|Gambia|2020-07-21	0.0003134209	Africa
Africa|hCoV-19/Egypt/CUNCI-HGC3I025/2020|EPI ISL 479691|B.1|Egypt|2020-06-02	Africa|hCoV-19/Gambia/NPHL-2497/2020|EPI ISL 561262|B.1.1.242|Gambia|2020-07-21	0.0004527395	Africa
Africa|hCoV-19/Egypt/CUNCI-HGC3I03/2020|EPI ISL 479687|B.1|Egypt|2020-06-02	Africa|hCoV-19/Gambia/NPHL-2497/2020|EPI ISL 561262|B.1.1.242|Gambia|2020-07-21	0.0004178233	Africa
Africa|hCoV-19/Egypt/CUNCI-HGC3I05/2020|EPI ISL 479690|B.1|Egypt|2020-06-02	Africa|hCoV-19/Gambia/NPHL-2497/2020|EPI ISL 561262|B.1.1.242|Gambia|2020-07-21	0.0004178319	Africa
Africa|hCoV-19/Egypt/CUNCI-HGC3I06/2020|EPI ISL 479688|B.1|Egypt|2020-06-02	Africa|hCoV-19/Gambia/NPHL-2497/2020|EPI ISL 561262|B.1.1.242|Gambia|2020-07-21	0.0004178378	Africa
Africa|hCoV-19/Egypt/CUNCI-HGC3I08/2020|EPI ISL 479698|B.1|Egypt|2020-06-02	Africa|hCoV-19/Gambia/NPHL-2497/2020|EPI ISL 561262|B.1.1.242|Gambia|2020-07-21	0.0004178378	Africa
Africa|hCoV-19/Egypt/CUNCI-HGC3I09/2020|EPI ISL 479692|B.1|Egypt|2020-06-02	Africa|hCoV-19/Gambia/NPHL-2497/2020|EPI ISL 561262|B.1.1.242|Gambia|2020-07-21	0.0003483049	Africa
Africa|hCoV-19/Egypt/CUNCI-HGC4I003/2020|EPI ISL 479699|B.1.1.247|Egypt|2020-06-02	Africa|hCoV-19/Gambia/NPHL-2497/2020|EPI ISL 561262|B.1.1.242|Gambia|2020-07-21	0.0004178508	Africa
Africa|hCoV-19/Egypt/CUNCI-HGC4I004/2020|EPI ISL 479700|B.1.1.296|Egypt|2020-06-02	Africa|hCoV-19/Gambia/NPHL-2497/2020|EPI ISL 561262|B.1.1.242|Gambia|2020-07-21	0.0003133357	Africa
Africa|hCoV-19/Egypt/CUNCI-HGC4I015/2020|EPI ISL 479728|B.1.1.123|Egypt|2020-06-02	Africa|hCoV-19/Gambia/NPHL-2497/2020|EPI ISL 561262|B.1.1.242|Gambia|2020-07-21	0.0003482259	Africa
Africa|hCoV-19/Egypt/CUNCI-HGC4I022/2020|EPI ISL 479705|B.1.1|Egypt|2020-06-02	Africa|hCoV-19/Gambia/NPHL-2497/2020|EPI ISL 561262|B.1.1.242|Gambia|2020-07-21	0.0004526812	Africa
Africa|hCoV-19/Egypt/CUNCI-HGC4I023/2020|EPI ISL 479729|B.1.1.247|Egypt|2020-06-02	Africa|hCoV-19/Gambia/NPHL-2497/2020|EPI ISL 561262|B.1.1.242|Gambia|2020-07-21	0.0002785924	Africa
Africa|hCoV-19/Egypt/CUNCI-HGC4I025/2020|EPI ISL 479706|B.1.255|Egypt|2020-06-02	Africa|hCoV-19/Gambia/NPHL-2497/2020|EPI ISL 561262|B.1.1.242|Gambia|2020-07-21	0.0004875079	Africa
Africa|hCoV-19/Egypt/CUNCI-HGC4I026/2020|EPI ISL 479702|B.1|Egypt|2020-06-02	Africa|hCoV-19/Gambia/NPHL-2497/2020|EPI ISL 561262|B.1.1.242|Gambia|2020-07-21	0.0005577132	Africa
Africa|hCoV-19/Egypt/CUNCI-HGC4I029/2020|EPI ISL 479701|B.1.1.1|Egypt|2020-06-02	Africa|hCoV-19/Gambia/NPHL-2497/2020|EPI ISL 561262|B.1.1.242|Gambia|2020-07-21	0.0004178465	Africa
Africa|hCoV-19/Egypt/CUNCI-HGC4I030/2020|EPI ISL 479703|B.1|Egypt|2020-06-02	Africa|hCoV-19/Gambia/NPHL-2497/2020|EPI ISL 561262|B.1.1.242|Gambia|2020-07-21	0.0004874928	Africa
Africa|hCoV-19/Egypt/CUNCI-HGC4I031/2020|EPI ISL 479707|B.1.1.1|Egypt|2020-06-02	Africa|hCoV-19/Gambia/NPHL-2497/2020|EPI ISL 561262|B.1.1.242|Gambia|2020-07-21	0.0004874960	Africa
Africa|hCoV-19/Egypt/CUNCI-HGC4I032/2020|EPI ISL 479709|B.1.1|Egypt|2020-06-02	Africa|hCoV-19/Gambia/NPHL-2497/2020|EPI ISL 561262|B.1.1.242|Gambia|2020-07-21	0.0003136196	Africa
Africa|hCoV-19/Egypt/CUNCI-HGC4I033/2020|EPI ISL 479704|B.1|Egypt|2020-06-02	Africa|hCoV-19/Gambia/NPHL-2497/2020|EPI ISL 561262|B.1.1.242|Gambia|2020-07-21	0.0003830807	Africa
Africa|hCoV-19/Egypt/CUNCI-HGC4I034/2020|EPI ISL 479708|B.1.255|Egypt|2020-06-02	Africa|hCoV-19/Gambia/NPHL-2497/2020|EPI ISL 561262|B.1.1.242|Gambia|2020-07-21	0.0003481630	Africa
Africa|hCoV-19/Egypt/CUNCI-HGC5I001/2020|EPI ISL 479710|B.1.1|Egypt|2020-06-02	Africa|hCoV-19/Gambia/NPHL-2497/2020|EPI ISL 561262|B.1.1.242|Gambia|2020-07-21	0.0001741179	Africa
Africa|hCoV-19/Egypt/CUNCI-HGC5I003/2020|EPI ISL 479711|B.1|Egypt|2020-06-02	Africa|hCoV-19/Gambia/NPHL-2497/2020|EPI ISL 561262|B.1.1.242|Gambia|2020-07-21	0.0003133761	Africa
Africa|hCoV-19/Egypt/CUNCI-HGC5I010/2020|EPI ISL 479730|B.1.1|Egypt|2020-06-02	Africa|hCoV-19/Gambia/NPHL-2497/2020|EPI ISL 561262|B.1.1.242|Gambia|2020-07-21	0.0002437837	Africa
Africa|hCoV-19/Egypt/CUNCI-HGC5I011/2020|EPI ISL 479712|B.1.1|Egypt|2020-06-02	Africa|hCoV-19/Gambia/NPHL-2497/2020|EPI ISL 561262|B.1.1.242|Gambia|2020-07-21	0.0001740997	Africa
Africa|hCoV-19/Egypt/CUNCI-HGC5I012/2020|EPI ISL 479713|B.1.1|Egypt|2020-06-02	Africa|hCoV-19/Gambia/NPHL-2497/2020|EPI ISL 561262|B.1.1.242|Gambia|2020-07-21	0.0002088658	Africa
Africa|hCoV-19/Egypt/CUNCI-HGC5I014/2020|EPI ISL 479714|B.1.255|Egypt|2020-06-02	Africa|hCoV-19/Gambia/NPHL-2497/2020|EPI ISL 561262|B.1.1.242|Gambia|2020-07-21	0.0004875249	Africa
Africa|hCoV-19/Egypt/CUNCI-HGC5I015/2020|EPI ISL 475722|B.1.255|Egypt|2020-05-02	Africa|hCoV-19/Gambia/NPHL-2497/2020|EPI ISL 561262|B.1.1.242|Gambia|2020-07-21	0.0005574469	Africa
Africa|hCoV-19/Egypt/CUNCI-HGC5I016/2020|EPI ISL 479731|B.1|Egypt|2020-06-02	Africa|hCoV-19/Gambia/NPHL-2497/2020|EPI ISL 561262|B.1.1.242|Gambia|2020-07-21	0.0003830500	Africa
Africa|hCoV-19/Egypt/CUNCI-HGC5I022/2020|EPI ISL 479715|B.1.1|Egypt|2020-06-02	Africa|hCoV-19/Gambia/NPHL-2497/2020|EPI ISL 561262|B.1.1.242|Gambia|2020-07-21	0.0002436903	Africa
Africa|hCoV-19/Egypt/CUNCI-HGC5I025/2020|EPI ISL 479716|A|Egypt|2020-06-02	Africa|hCoV-19/Gambia/NPHL-2497/2020|EPI ISL 561262|B.1.1.242|Gambia|2020-07-21	0.0003140146	Africa
Africa|hCoV-19/Egypt/CUNCI-HGC5I026/2020|EPI ISL 479735|B.1.5|Egypt|2020-06-02	Africa|hCoV-19/Gambia/NPHL-2497/2020|EPI ISL 561262|B.1.1.242|Gambia|2020-07-21	0.0004877507	Africa
Africa|hCoV-19/Egypt/CUNCI-HGC5I029/2020|EPI ISL 479734|B.1|Egypt|2020-06-02	Africa|hCoV-19/Gambia/NPHL-2497/2020|EPI ISL 561262|B.1.1.242|Gambia|2020-07-21	0.0003831074	Africa
Africa|hCoV-19/Egypt/CUNCI-HGC5I030/2020|EPI ISL 479721|B.1.5|Egypt|2020-06-02	Africa|hCoV-19/Gambia/NPHL-2497/2020|EPI ISL 561262|B.1.1.242|Gambia|2020-07-21	0.0002785934	Africa
Africa|hCoV-19/Egypt/CUNCI-HGC5I033/2020|EPI ISL 479717|B.1.5|Egypt|2020-06-02	Africa|hCoV-19/Gambia/NPHL-2497/2020|EPI ISL 561262|B.1.1.242|Gambia|2020-07-21	0.0002437836	Africa
Africa|hCoV-19/Egypt/CUNCI-HGC5I034/2020|EPI ISL 479720|B.1.5|Egypt|2020-06-02	Africa|hCoV-19/Gambia/NPHL-2497/2020|EPI ISL 561262|B.1.1.242|Gambia|2020-07-21	0.0003133543	Africa
Africa|hCoV-19/Egypt/CUNCI-HGC6I002/2020|EPI ISL 479719|B.1.1.1|Egypt|2020-06-02	Africa|hCoV-19/Gambia/NPHL-2497/2020|EPI ISL 561262|B.1.1.242|Gambia|2020-07-21	0.0003829912	Africa
Africa|hCoV-19/Egypt/CUNCI-HGC6I003/2020|EPI ISL 479718|B.1.5|Egypt|2020-06-02	Africa|hCoV-19/Gambia/NPHL-2497/2020|EPI ISL 561262|B.1.1.242|Gambia|2020-07-21	0.0003482151	Africa
Africa|hCoV-19/Egypt/CUNCI-HGC6I007/2020|EPI ISL 479722|B.1|Egypt|2020-06-02	Africa|hCoV-19/Gambia/NPHL-2497/2020|EPI ISL 561262|B.1.1.242|Gambia|2020-07-21	0.0002786197	Africa
Africa|hCoV-19/Egypt/CUNCI-HGC6I010/2020|EPI ISL 478672|B.1|Egypt|2020-06-02	Africa|hCoV-19/Gambia/NPHL-2497/2020|EPI ISL 561262|B.1.1.242|Gambia|2020-07-21	0.0004874690	Africa
Africa|hCoV-19/Egypt/CUNCI-HGC6I011/2020|EPI ISL 479727|A|Egypt|2020-06-02	Africa|hCoV-19/Gambia/NPHL-2497/2020|EPI ISL 561262|B.1.1.242|Gambia|2020-07-21	0.0008011240	Africa
Africa|hCoV-19/Egypt/CUNCI-HGC6I015/2020|EPI ISL 479725|B.1.1|Egypt|2020-06-02	Africa|hCoV-19/Gambia/NPHL-2497/2020|EPI ISL 561262|B.1.1.242|Gambia|2020-07-21	0.0003133075	Africa
Africa|hCoV-19/Egypt/CUNCI-HGC6I016/2020|EPI ISL 475723|B.1.247|Egypt|2020-06-02	Africa|hCoV-19/Gambia/NPHL-2497/2020|EPI ISL 561262|B.1.1.242|Gambia|2020-07-21	0.0005576491	Africa
Africa|hCoV-19/Egypt/CUNCI-HGC6I024/2020|EPI ISL 479732|B.1.1.247|Egypt|2020-06-02	Africa|hCoV-19/Gambia/NPHL-2497/2020|EPI ISL 561262|B.1.1.242|Gambia|2020-07-21	0.0003137038	Africa
Africa|hCoV-19/Egypt/CUNCI-HGC6I026/2020|EPI ISL 479724|B.1.1.1|Egypt|2020-06-02	Africa|hCoV-19/Gambia/NPHL-2497/2020|EPI ISL 561262|B.1.1.242|Gambia|2020-07-21	0.0004178173	Africa
Africa|hCoV-19/Egypt/CUNCI-HGC6I029/2020|EPI ISL 477161|B.1.255|Egypt|2020-06-02	Africa|hCoV-19/Gambia/NPHL-2497/2020|EPI ISL 561262|B.1.1.242|Gambia|2020-07-21	0.0004874910	Africa
Africa|hCoV-19/Egypt/CUNCI-HGC6I031/2020|EPI ISL 475724|B.1.1.1|Egypt|2020-06-02	Africa|hCoV-19/Gambia/NPHL-2497/2020|EPI ISL 561262|B.1.1.242|Gambia|2020-07-21	0.0003832220	Africa
Africa|hCoV-19/Egypt/CUNCI-HGC6I032/2020|EPI ISL 479733|B.1.1.1|Egypt|2020-06-02	Africa|hCoV-19/Gambia/NPHL-2497/2020|EPI ISL 561262|B.1.1.242|Gambia|2020-07-21	0.0003830446	Africa
Africa|hCoV-19/Egypt/CUNCI-HGC6I033/2020|EPI ISL 479723|B.1.1.1|Egypt|2020-06-02	Africa|hCoV-19/Gambia/NPHL-2497/2020|EPI ISL 561262|B.1.1.242|Gambia|2020-07-21	0.0003830273	Africa
Africa|hCoV-19/Egypt/CUNCI-HGC7I01/2020|EPI ISL 529141|B.1|Egypt|2020-07-19	Africa|hCoV-19/Gambia/NPHL-2497/2020|EPI ISL 561262|B.1.1.242|Gambia|2020-07-21	0.0005224008	Africa
Africa|hCoV-19/Egypt/CUNCI-HGC7I02/2020|EPI ISL 529142|A|Egypt|2020-07-19	Africa|hCoV-19/Gambia/NPHL-2497/2020|EPI ISL 561262|B.1.1.242|Gambia|2020-07-21	0.0007663565	Africa
Africa|hCoV-19/Egypt/CUNCI-HGC7I07/2020|EPI ISL 529145|B.1|Egypt|2020-07-19	Africa|hCoV-19/Gambia/NPHL-2497/2020|EPI ISL 561262|B.1.1.242|Gambia|2020-07-21	0.0004875758	Africa
Africa|hCoV-19/Egypt/EGY-020/2020|EPI ISL 526975|B.1|Egypt|2020-08-14	Africa|hCoV-19/Gambia/NPHL-2497/2020|EPI ISL 561262|B.1.1.242|Gambia|2020-07-21	0.0004875029	Africa
Africa|hCoV-19/Egypt/EGY-041/2020|EPI ISL 526997|B.1|Egypt|2020-08-22	Africa|hCoV-19/Gambia/NPHL-2497/2020|EPI ISL 561262|B.1.1.242|Gambia|2020-07-21	0.0004875029	Africa
Africa|hCoV-19/Egypt/EGY-S031/2020|EPI ISL 526986|B.1|Egypt|2020-08-17	Africa|hCoV-19/Gambia/NPHL-2497/2020|EPI ISL 561262|B.1.1.242|Gambia|2020-07-21	0.0004875029	Africa
Africa|hCoV-19/Egypt/HCoV2-Egy-002/2020|EPI ISL 510532|B.1|Egypt|2020-06-02	Africa|hCoV-19/Gambia/NPHL-2497/2020|EPI ISL 561262|B.1.1.242|Gambia|2020-07-21	0.0004875029	Africa
Africa|hCoV-19/Egypt/MASRI-005/2020|EPI ISL 482759|B.1|Egypt|2020-04-30	Africa|hCoV-19/Gambia/NPHL-2497/2020|EPI ISL 561262|B.1.1.242|Gambia|2020-07-21	0.0003481558	Africa
Africa|hCoV-19/Egypt/MASRI-007/2020|EPI ISL 482760|B.1|Egypt|2020-04-28	Africa|hCoV-19/Gambia/NPHL-2497/2020|EPI ISL 561262|B.1.1.242|Gambia|2020-07-21	0.0004180895	Africa
Africa|hCoV-19/Egypt/MASRI-008/2020|EPI ISL 482761|B.1|Egypt|2020-04-30	Africa|hCoV-19/Gambia/NPHL-2497/2020|EPI ISL 561262|B.1.1.242|Gambia|2020-07-21	0.0003503177	Africa
Africa|hCoV-19/Egypt/MASRI-009/2020|EPI ISL 483035|A|Egypt|2020-04-30	Africa|hCoV-19/Gambia/NPHL-2497/2020|EPI ISL 561262|B.1.1.242|Gambia|2020-07-21	0.0006268466	Africa
Africa|hCoV-19/Egypt/MASRI-011/2020|EPI ISL 482762|B.1|Egypt|2020-05-05	Africa|hCoV-19/Gambia/NPHL-2497/2020|EPI ISL 561262|B.1.1.242|Gambia|2020-07-21	0.0004179003	Africa
Africa|hCoV-19/Egypt/MASRI-012/2020|EPI ISL 482763|B.1|Egypt|2020-05-05	Africa|hCoV-19/Gambia/NPHL-2497/2020|EPI ISL 561262|B.1.1.242|Gambia|2020-07-21	0.0003133337	Africa
Africa|hCoV-19/Egypt/MASRI-014/2020|EPI ISL 482765|B.1|Egypt|2020-04-30	Africa|hCoV-19/Gambia/NPHL-2497/2020|EPI ISL 561262|B.1.1.242|Gambia|2020-07-21	0.0005572722	Africa
Africa|hCoV-19/Egypt/MASRI-015/2020|EPI ISL 482766|B.1.36|Egypt|2020-05-11	Africa|hCoV-19/Gambia/NPHL-2497/2020|EPI ISL 561262|B.1.1.242|Gambia|2020-07-21	0.0005920316	Africa
Africa|hCoV-19/Egypt/MASRI-016/2020|EPI ISL 482767|B.1|Egypt|2020-05-11	Africa|hCoV-19/Gambia/NPHL-2497/2020|EPI ISL 561262|B.1.1.242|Gambia|2020-07-21	0.0005576606	Africa
Africa|hCoV-19/Egypt/MASRI-018/2020|EPI ISL 483036|A|Egypt|2020-05-10	Africa|hCoV-19/Gambia/NPHL-2497/2020|EPI ISL 561262|B.1.1.242|Gambia|2020-07-21	0.0007718672	Africa
Africa|hCoV-19/Egypt/MASRI-020/2020|EPI ISL 483037|B.1|Egypt|2020-05-13	Africa|hCoV-19/Gambia/NPHL-2497/2020|EPI ISL 561262|B.1.1.242|Gambia|2020-07-21	0.0005983254	Africa
Africa|hCoV-19/Egypt/MASRI-022/2020|EPI ISL 482768|B.1.255|Egypt|2020-05-13	Africa|hCoV-19/Gambia/NPHL-2497/2020|EPI ISL 561262|B.1.1.242|Gambia|2020-07-21	0.0005580923	Africa
Africa|hCoV-19/Egypt/MASRI-023/2020|EPI ISL 482769|B.1|Egypt|2020-05-11	Africa|hCoV-19/Gambia/NPHL-2497/2020|EPI ISL 561262|B.1.1.242|Gambia|2020-07-21	0.0003485669	Africa
Africa|hCoV-19/Egypt/MASRI-024/2020|EPI ISL 482770|B.1|Egypt|2020-05-11	Africa|hCoV-19/Gambia/NPHL-2497/2020|EPI ISL 561262|B.1.1.242|Gambia|2020-07-21	0.0004178276	Africa
Africa|hCoV-19/Egypt/MASRI-025/2020|EPI ISL 482771|B.1|Egypt|2020-05-10	Africa|hCoV-19/Gambia/NPHL-2497/2020|EPI ISL 561262|B.1.1.242|Gambia|2020-07-21	0.0005574333	Africa
Africa|hCoV-19/Egypt/MASRI-026/2020|EPI ISL 482772|B.1|Egypt|2020-05-10	Africa|hCoV-19/Gambia/NPHL-2497/2020|EPI ISL 561262|B.1.1.242|Gambia|2020-07-21	0.0004527442	Africa
Africa|hCoV-19/Egypt/MASRI-027/2020|EPI ISL 482773|B.1.1.123|Egypt|2020-05-08	Africa|hCoV-19/Gambia/NPHL-2497/2020|EPI ISL 561262|B.1.1.242|Gambia|2020-07-21	0.0002791046	Africa
Africa|hCoV-19/Egypt/MASRI-028/2020|EPI ISL 483038|B.1|Egypt|2020-05-13	Africa|hCoV-19/Gambia/NPHL-2497/2020|EPI ISL 561262|B.1.1.242|Gambia|2020-07-21	0.0004874979	Africa
Africa|hCoV-19/Egypt/MASRI-029/2020|EPI ISL 482774|B.1|Egypt|2020-05-13	Africa|hCoV-19/Gambia/NPHL-2497/2020|EPI ISL 561262|B.1.1.242|Gambia|2020-07-21	0.0004178421	Africa
Africa|hCoV-19/Egypt/MASRI-10/2020|EPI ISL 475752|B.1.255|Egypt|2020-05	Africa|hCoV-19/Gambia/NPHL-2497/2020|EPI ISL 561262|B.1.1.242|Gambia|2020-07-21	0.0005224918	Africa
Africa|hCoV-19/Egypt/MASRI-11/2020|EPI ISL 475753|B.1.36|Egypt|2020-05	Africa|hCoV-19/Gambia/NPHL-2497/2020|EPI ISL 561262|B.1.1.242|Gambia|2020-07-21	0.0006268636	Africa
Africa|hCoV-19/Egypt/MASRI-14/2020|EPI ISL 475749|B.1|Egypt|2020-05	Africa|hCoV-19/Gambia/NPHL-2497/2020|EPI ISL 561262|B.1.1.242|Gambia|2020-07-21	0.0003830140	Africa
Africa|hCoV-19/Egypt/MASRI-15/2020|EPI ISL 475750|B.1.1|Egypt|2020-05	Africa|hCoV-19/Gambia/NPHL-2497/2020|EPI ISL 561262|B.1.1.242|Gambia|2020-07-21	0.0005257790	Africa
Africa|hCoV-19/Egypt/MASRI-2/2020|EPI ISL 475745|B.1|Egypt|2020-05	Africa|hCoV-19/Gambia/NPHL-2497/2020|EPI ISL 561262|B.1.1.242|Gambia|2020-07-21	0.0004178131	Africa
Africa|hCoV-19/Egypt/MASRI-3/2020|EPI ISL 475746|A|Egypt|2020-05	Africa|hCoV-19/Gambia/NPHL-2497/2020|EPI ISL 561262|B.1.1.242|Gambia|2020-07-21	0.0006617290	Africa
Africa|hCoV-19/Egypt/MASRI-6/2020|EPI ISL 475747|B.1.255|Egypt|2020-05	Africa|hCoV-19/Gambia/NPHL-2497/2020|EPI ISL 561262|B.1.1.242|Gambia|2020-07-21	0.0004178131	Africa
Africa|hCoV-19/Egypt/MASRI-9/2020|EPI ISL 475751|B.1.1.1|Egypt|2020-05	Africa|hCoV-19/Gambia/NPHL-2497/2020|EPI ISL 561262|B.1.1.242|Gambia|2020-07-21	0.0005224682	Africa
Africa|hCoV-19/Egypt/NRC-01/2020|EPI ISL 430820|B.1|Egypt|2020-03-18	Africa|hCoV-19/Gambia/NPHL-2497/2020|EPI ISL 561262|B.1.1.242|Gambia|2020-07-21	0.0003845993	Africa
Africa|hCoV-19/Egypt/NRC-03/2020|EPI ISL 430819|B.1.246|Egypt|2020-03-18	Africa|hCoV-19/Gambia/NPHL-2497/2020|EPI ISL 561262|B.1.1.242|Gambia|2020-07-21	0.0004192770	Africa
Africa|hCoV-19/Gabon/ITM-K011/2020|EPI ISL 539573|A|Gabon|2020-03-22	Africa|hCoV-19/Gambia/NPHL-2497/2020|EPI ISL 561262|B.1.1.242|Gambia|2020-07-21	0.0005919950	Africa
Africa|hCoV-19/Gabon/ITM-K023/2020|EPI ISL 539574|B.1.178|Gabon|2020-03-27	Africa|hCoV-19/Gambia/NPHL-2497/2020|EPI ISL 561262|B.1.1.242|Gambia|2020-07-21	0.0003829794	Africa
Africa|hCoV-19/Gabon/ITM-K027/2020|EPI ISL 539575|A|Gabon|2020-03-27	Africa|hCoV-19/Gambia/NPHL-2497/2020|EPI ISL 561262|B.1.1.242|Gambia|2020-07-21	0.0006268444	Africa
Africa|hCoV-19/Gabon/ITM-K028/2020|EPI ISL 539576|B.1.292|Gabon|2020-03-27	Africa|hCoV-19/Gambia/NPHL-2497/2020|EPI ISL 561262|B.1.1.242|Gambia|2020-07-21	0.0003829873	Africa
Africa|hCoV-19/Gambia/0214/2020|EPI ISL 471158|B.1|Gambia|2020-03-29	Africa|hCoV-19/Gambia/NPHL-2497/2020|EPI ISL 561262|B.1.1.242|Gambia|2020-07-21	0.0003138633	Africa
Africa|hCoV-19/Gambia/0268/2020|EPI ISL 471159|B.1.1|Gambia|2020-03-21	Africa|hCoV-19/Gambia/NPHL-2497/2020|EPI ISL 561262|B.1.1.242|Gambia|2020-07-21	0.0002091810	Africa
Africa|hCoV-19/Gambia/0278/2020|EPI ISL 471160|B.1.1|Gambia|2020-03-20	Africa|hCoV-19/Gambia/NPHL-2497/2020|EPI ISL 561262|B.1.1.242|Gambia|2020-07-21	0.0002107531	Africa
Africa|hCoV-19/Gambia/0528/2020|EPI ISL 471161|B.1.1.293|Gambia|2020-04-30	Africa|hCoV-19/Gambia/NPHL-2497/2020|EPI ISL 561262|B.1.1.242|Gambia|2020-07-21	0.0002436759	Africa
Africa|hCoV-19/Gambia/0531/2020|EPI ISL 471162|B.1.1.293|Gambia|2020-04-30	Africa|hCoV-19/Gambia/NPHL-2497/2020|EPI ISL 561262|B.1.1.242|Gambia|2020-07-21	0.0002436929	Africa
Africa|hCoV-19/Gambia/0536/2020|EPI ISL 471163|B.1.1.293|Gambia|2020-04-30	Africa|hCoV-19/Gambia/NPHL-2497/2020|EPI ISL 561262|B.1.1.242|Gambia|2020-07-21	0.0002436759	Africa
Africa|hCoV-19/Gambia/0547/2020|EPI ISL 471164|B.1.1.293|Gambia|2020-04-30	Africa|hCoV-19/Gambia/NPHL-2497/2020|EPI ISL 561262|B.1.1.242|Gambia|2020-07-21	0.0002436759	Africa
Africa|hCoV-19/Gambia/0548/2020|EPI ISL 471165|B.1.5|Gambia|2020-04-30	Africa|hCoV-19/Gambia/NPHL-2497/2020|EPI ISL 561262|B.1.1.242|Gambia|2020-07-21	0.0002145813	Africa
Africa|hCoV-19/Gambia/1090/2020|EPI ISL 471166|B.1.1|Gambia|2020-05-04	Africa|hCoV-19/Gambia/NPHL-2497/2020|EPI ISL 561262|B.1.1.242|Gambia|2020-07-21	0.0002784925	Africa
Africa|hCoV-19/Gambia/1094/2020|EPI ISL 471167|B.1.1.293|Gambia|2020-05-04	Africa|hCoV-19/Gambia/NPHL-2497/2020|EPI ISL 561262|B.1.1.242|Gambia|2020-07-21	0.0002436759	Africa
Africa|hCoV-19/Gambia/1251/2020|EPI ISL 471168|B.1.1.293|Gambia|2020-05-07	Africa|hCoV-19/Gambia/NPHL-2497/2020|EPI ISL 561262|B.1.1.242|Gambia|2020-07-21	0.0002436759	Africa
Africa|hCoV-19/Gambia/1264/2020|EPI ISL 471169|B.1.1|Gambia|2020-05-07	Africa|hCoV-19/Gambia/NPHL-2497/2020|EPI ISL 561262|B.1.1.242|Gambia|2020-07-21	0.0002088970	Africa
Africa|hCoV-19/Gambia/1271/2020|EPI ISL 471170|B.1.1|Gambia|2020-05-07	Africa|hCoV-19/Gambia/NPHL-2497/2020|EPI ISL 561262|B.1.1.242|Gambia|2020-07-21	0.0002091664	Africa
Africa|hCoV-19/Gambia/1277/2020|EPI ISL 471171|B.1.1.293|Gambia|2020-05-07	Africa|hCoV-19/Gambia/NPHL-2497/2020|EPI ISL 561262|B.1.1.242|Gambia|2020-07-21	0.0002436759	Africa
Africa|hCoV-19/Gambia/3668/2020|EPI ISL 560992|B.1.5.12|Gambia|2020-07-30	Africa|hCoV-19/Gambia/NPHL-2497/2020|EPI ISL 561262|B.1.1.242|Gambia|2020-07-21	0.0005571851	Africa
Africa|hCoV-19/Gambia/3670/2020|EPI ISL 560993|B.1.5.12|Gambia|2020-07-30	Africa|hCoV-19/Gambia/NPHL-2497/2020|EPI ISL 561262|B.1.1.242|Gambia|2020-07-21	0.0005571851	Africa
Africa|hCoV-19/Gambia/3671/2020|EPI ISL 560994|B.1.1.293|Gambia|2020-07-30	Africa|hCoV-19/Gambia/NPHL-2497/2020|EPI ISL 561262|B.1.1.242|Gambia|2020-07-21	0.0003133434	Africa
Africa|hCoV-19/Gambia/3673/2020|EPI ISL 560995|B.1.5|Gambia|2020-07-30	Africa|hCoV-19/Gambia/NPHL-2497/2020|EPI ISL 561262|B.1.1.242|Gambia|2020-07-21	0.0003134043	Africa
Africa|hCoV-19/Gambia/3676/2020|EPI ISL 560996|B.1.5|Gambia|2020-07-30	Africa|hCoV-19/Gambia/NPHL-2497/2020|EPI ISL 561262|B.1.1.242|Gambia|2020-07-21	0.0003133806	Africa
Africa|hCoV-19/Gambia/3678/2020|EPI ISL 560997|B.1.292|Gambia|2020-07-30	Africa|hCoV-19/Gambia/NPHL-2497/2020|EPI ISL 561262|B.1.1.242|Gambia|2020-07-21	0.0004178277	Africa
Africa|hCoV-19/Gambia/3679/2020|EPI ISL 560998|B.1.5.12|Gambia|2020-07-30	Africa|hCoV-19/Gambia/NPHL-2497/2020|EPI ISL 561262|B.1.1.242|Gambia|2020-07-21	0.0004875588	Africa
Africa|hCoV-19/Gambia/3680/2020|EPI ISL 560999|B.1.5|Gambia|2020-07-30	Africa|hCoV-19/Gambia/NPHL-2497/2020|EPI ISL 561262|B.1.1.242|Gambia|2020-07-21	0.0003166324	Africa
Africa|hCoV-19/Gambia/3683/2020|EPI ISL 561000|B.1.292|Gambia|2020-07-30	Africa|hCoV-19/Gambia/NPHL-2497/2020|EPI ISL 561262|B.1.1.242|Gambia|2020-07-21	0.0004526560	Africa
Africa|hCoV-19/Gambia/3703/2020|EPI ISL 561001|B.1.5.12|Gambia|2020-07-30	Africa|hCoV-19/Gambia/NPHL-2497/2020|EPI ISL 561262|B.1.1.242|Gambia|2020-07-21	0.0004874978	Africa
Africa|hCoV-19/Gambia/3717/2020|EPI ISL 561002|B.1.5|Gambia|2020-07-30	Africa|hCoV-19/Gambia/NPHL-2497/2020|EPI ISL 561262|B.1.1.242|Gambia|2020-07-21	0.0003482285	Africa
Africa|hCoV-19/Gambia/3724/2020|EPI ISL 561003|B.1.5.12|Gambia|2020-07-30	Africa|hCoV-19/Gambia/NPHL-2497/2020|EPI ISL 561262|B.1.1.242|Gambia|2020-07-21	0.0004874978	Africa
Africa|hCoV-19/Gambia/3725/2020|EPI ISL 561004|B.1.1.293|Gambia|2020-07-30	Africa|hCoV-19/Gambia/NPHL-2497/2020|EPI ISL 561262|B.1.1.242|Gambia|2020-07-21	0.0003829779	Africa
Africa|hCoV-19/Gambia/3728/2020|EPI ISL 561005|B.1.5|Gambia|2020-07-30	Africa|hCoV-19/Gambia/NPHL-2497/2020|EPI ISL 561262|B.1.1.242|Gambia|2020-07-21	0.0002844063	Africa
Africa|hCoV-19/Gambia/3729/2020|EPI ISL 561006|B.1.5.12|Gambia|2020-07-30	Africa|hCoV-19/Gambia/NPHL-2497/2020|EPI ISL 561262|B.1.1.242|Gambia|2020-07-21	0.0004178234	Africa
Africa|hCoV-19/Gambia/3732/2020|EPI ISL 561007|B.1.5|Gambia|2020-07-30	Africa|hCoV-19/Gambia/NPHL-2497/2020|EPI ISL 561262|B.1.1.242|Gambia|2020-07-21	0.0003484833	Africa
Africa|hCoV-19/Gambia/3735/2020|EPI ISL 561008|B.1.5|Gambia|2020-07-30	Africa|hCoV-19/Gambia/NPHL-2497/2020|EPI ISL 561262|B.1.1.242|Gambia|2020-07-21	0.0002785353	Africa
Africa|hCoV-19/Gambia/3737/2020|EPI ISL 561009|B.1.1.293|Gambia|2020-07-30	Africa|hCoV-19/Gambia/NPHL-2497/2020|EPI ISL 561262|B.1.1.242|Gambia|2020-07-21	0.0003831780	Africa
Africa|hCoV-19/Gambia/3741/2020|EPI ISL 561010|B.1.5.12|Gambia|2020-07-30	Africa|hCoV-19/Gambia/NPHL-2497/2020|EPI ISL 561262|B.1.1.242|Gambia|2020-07-21	0.0004178480	Africa
Africa|hCoV-19/Gambia/3743/2020|EPI ISL 561011|B.1.5.12|Gambia|2020-07-30	Africa|hCoV-19/Gambia/NPHL-2497/2020|EPI ISL 561262|B.1.1.242|Gambia|2020-07-21	0.0005571851	Africa
Africa|hCoV-19/Gambia/3749/2020|EPI ISL 561012|B.1.5.12|Gambia|2020-07-30	Africa|hCoV-19/Gambia/NPHL-2497/2020|EPI ISL 561262|B.1.1.242|Gambia|2020-07-21	0.0004874809	Africa
Africa|hCoV-19/Gambia/3761/2020|EPI ISL 561013|B.1.5.12|Gambia|2020-07-30	Africa|hCoV-19/Gambia/NPHL-2497/2020|EPI ISL 561262|B.1.1.242|Gambia|2020-07-21	0.0004874809	Africa
Africa|hCoV-19/Gambia/3772/2020|EPI ISL 561025|B.1.5|Gambia|2020-07-30	Africa|hCoV-19/Gambia/NPHL-2497/2020|EPI ISL 561262|B.1.1.242|Gambia|2020-07-21	0.0003200549	Africa
Africa|hCoV-19/Gambia/GC19-015/2020|EPI ISL 428855|B.1.1.8|Gambia|2020-03-17	Africa|hCoV-19/Gambia/NPHL-2497/2020|EPI ISL 561262|B.1.1.242|Gambia|2020-07-21	0.0002436651	Africa
Africa|hCoV-19/Gambia/GC19-026/2020|EPI ISL 428856|B.6|Gambia|2020-03-21	Africa|hCoV-19/Gambia/NPHL-2497/2020|EPI ISL 561262|B.1.1.242|Gambia|2020-07-21	0.0005920050	Africa
Africa|hCoV-19/Gambia/GC19-029/2020|EPI ISL 428857|B.1|Gambia|2020-04-20	Africa|hCoV-19/Gambia/NPHL-2497/2020|EPI ISL 561262|B.1.1.242|Gambia|2020-07-21	0.0003830046	Africa
Africa|hCoV-19/Gambia/GC19-0479/2020|EPI ISL 561015|B.1.1.293|Gambia|2020-04-29	Africa|hCoV-19/Gambia/NPHL-2497/2020|EPI ISL 561262|B.1.1.242|Gambia|2020-07-21	0.0002186649	Africa
Africa|hCoV-19/Gambia/GC19-0544/2020|EPI ISL 561016|B.1.5|Gambia|2020-05-01	Africa|hCoV-19/Gambia/NPHL-2497/2020|EPI ISL 561262|B.1.1.242|Gambia|2020-07-21	0.0002119793	Africa
Africa|hCoV-19/Gambia/GC19-1385/2020|EPI ISL 561018|B.1.5|Gambia|2020-05-12	Africa|hCoV-19/Gambia/NPHL-2497/2020|EPI ISL 561262|B.1.1.242|Gambia|2020-07-21	0.0002165143	Africa
Africa|hCoV-19/Gambia/GC19-1503/2020|EPI ISL 561021|B.1.1|Gambia|2020-05-14	Africa|hCoV-19/Gambia/NPHL-2497/2020|EPI ISL 561262|B.1.1.242|Gambia|2020-07-21	0.0001740465	Africa
Africa|hCoV-19/Gambia/GC19-1527/2020|EPI ISL 561022|B.1.1.293|Gambia|2020-05-16	Africa|hCoV-19/Gambia/NPHL-2497/2020|EPI ISL 561262|B.1.1.242|Gambia|2020-07-21	0.0002437013	Africa
Africa|hCoV-19/Gambia/GC19-1533/2020|EPI ISL 561023|B.1.1.264|Gambia|2020-05-16	Africa|hCoV-19/Gambia/NPHL-2497/2020|EPI ISL 561262|B.1.1.242|Gambia|2020-07-21	0.0002110644	Africa
Africa|hCoV-19/Gambia/GC19-1572/2020|EPI ISL 561014|B.1.1|Gambia|2020-05-20	Africa|hCoV-19/Gambia/NPHL-2497/2020|EPI ISL 561262|B.1.1.242|Gambia|2020-07-21	0.0002134367	Africa
Africa|hCoV-19/Gambia/GC19-1575/2020|EPI ISL 561026|B.1.1|Gambia|2020-05-20	Africa|hCoV-19/Gambia/NPHL-2497/2020|EPI ISL 561262|B.1.1.242|Gambia|2020-07-21	0.0001785390	Africa
Africa|hCoV-19/Gambia/GC19-1606/2020|EPI ISL 561027|B.1.1|Gambia|2020-05-20	Africa|hCoV-19/Gambia/NPHL-2497/2020|EPI ISL 561262|B.1.1.242|Gambia|2020-07-21	0.0002462550	Africa
Africa|hCoV-19/Gambia/GC19-1706/2020|EPI ISL 561028|B.1.5|Gambia|2020-05-22	Africa|hCoV-19/Gambia/NPHL-2497/2020|EPI ISL 561262|B.1.1.242|Gambia|2020-07-21	0.0001785370	Africa
Africa|hCoV-19/Gambia/GC19-1814/2020|EPI ISL 561032|B.1.5|Gambia|2020-05-28	Africa|hCoV-19/Gambia/NPHL-2497/2020|EPI ISL 561262|B.1.1.242|Gambia|2020-07-21	0.0001785307	Africa
Africa|hCoV-19/Gambia/GC19-1818/2020|EPI ISL 561034|B.1.1|Gambia|2020-05-28	Africa|hCoV-19/Gambia/NPHL-2497/2020|EPI ISL 561262|B.1.1.242|Gambia|2020-07-21	0.0001740585	Africa
Africa|hCoV-19/Gambia/GC19-1983/2020|EPI ISL 561038|B.1.1|Gambia|2020-06-07	Africa|hCoV-19/Gambia/NPHL-2497/2020|EPI ISL 561262|B.1.1.242|Gambia|2020-07-21	0.0001740530	Africa
Africa|hCoV-19/Gambia/GC19-2197/2020|EPI ISL 561040|B.1.292|Gambia|2020-06-26	Africa|hCoV-19/Gambia/NPHL-2497/2020|EPI ISL 561262|B.1.1.242|Gambia|2020-07-21	0.0004178131	Africa
Africa|hCoV-19/Gambia/GC19-2427/2020|EPI ISL 561105|B.1.1.293|Gambia|2020-07-21	Africa|hCoV-19/Gambia/NPHL-2497/2020|EPI ISL 561262|B.1.1.242|Gambia|2020-07-21	0.0003482151	Africa
Africa|hCoV-19/Gambia/GC19-2443/2020|EPI ISL 561106|B.1.5|Gambia|2020-07-21	Africa|hCoV-19/Gambia/NPHL-2497/2020|EPI ISL 561262|B.1.1.242|Gambia|2020-07-21	0.0002857877	Africa
Africa|hCoV-19/Gambia/GC19-2450/2020|EPI ISL 561107|B.1.5.12|Gambia|2020-07-21	Africa|hCoV-19/Gambia/NPHL-2497/2020|EPI ISL 561262|B.1.1.242|Gambia|2020-07-21	0.0004875048	Africa
Africa|hCoV-19/Gambia/GC19-2459/2020|EPI ISL 561108|B.1.1.293|Gambia|2020-07-21	Africa|hCoV-19/Gambia/NPHL-2497/2020|EPI ISL 561262|B.1.1.242|Gambia|2020-07-21	0.0003133511	Africa
Africa|hCoV-19/Gambia/GC19-2469/2020|EPI ISL 561109|B.1.5|Gambia|2020-07-21	Africa|hCoV-19/Gambia/NPHL-2497/2020|EPI ISL 561262|B.1.1.242|Gambia|2020-07-21	0.0002785644	Africa
Africa|hCoV-19/Gambia/GC19-2473/2020|EPI ISL 561110|B.1.5.12|Gambia|2020-07-21	Africa|hCoV-19/Gambia/NPHL-2497/2020|EPI ISL 561262|B.1.1.242|Gambia|2020-07-21	0.0005223611	Africa
Africa|hCoV-19/Gambia/GC19-2498/2020|EPI ISL 561111|B.1.292|Gambia|2020-07-21	Africa|hCoV-19/Gambia/NPHL-2497/2020|EPI ISL 561262|B.1.1.242|Gambia|2020-07-21	0.0004526403	Africa
Africa|hCoV-19/Gambia/GC19-2525/2020|EPI ISL 561113|B.1.1.293|Gambia|2020-07-21	Africa|hCoV-19/Gambia/NPHL-2497/2020|EPI ISL 561262|B.1.1.242|Gambia|2020-07-21	0.0003133183	Africa
Africa|hCoV-19/Gambia/GC19-2526/2020|EPI ISL 561114|B.1.5.12|Gambia|2020-07-21	Africa|hCoV-19/Gambia/NPHL-2497/2020|EPI ISL 561262|B.1.1.242|Gambia|2020-07-21	0.0005223718	Africa
Africa|hCoV-19/Gambia/GC19-2629/2020|EPI ISL 561123|B.1.5.12|Gambia|2020-07-21	Africa|hCoV-19/Gambia/NPHL-2497/2020|EPI ISL 561262|B.1.1.242|Gambia|2020-07-21	0.0004875048	Africa
Africa|hCoV-19/Gambia/GC19-2632/2020|EPI ISL 561124|B.1.5.12|Gambia|2020-07-21	Africa|hCoV-19/Gambia/NPHL-2497/2020|EPI ISL 561262|B.1.1.242|Gambia|2020-07-21	0.0004875047	Africa
Africa|hCoV-19/Gambia/GC19-2638/2020|EPI ISL 561126|B.1.5.12|Gambia|2020-07-21	Africa|hCoV-19/Gambia/NPHL-2497/2020|EPI ISL 561262|B.1.1.242|Gambia|2020-07-21	0.0004601757	Africa
Africa|hCoV-19/Gambia/GC19-2652/2020|EPI ISL 561128|B.1.5.12|Gambia|2020-07-21	Africa|hCoV-19/Gambia/NPHL-2497/2020|EPI ISL 561262|B.1.1.242|Gambia|2020-07-21	0.0003831925	Africa
Africa|hCoV-19/Gambia/GC19-2654/2020|EPI ISL 561130|B.1.292|Gambia|2020-07-21	Africa|hCoV-19/Gambia/NPHL-2497/2020|EPI ISL 561262|B.1.1.242|Gambia|2020-07-21	0.0004875198	Africa
Africa|hCoV-19/Gambia/GC19-2663/2020|EPI ISL 561133|B.1.1.293|Gambia|2020-07-21	Africa|hCoV-19/Gambia/NPHL-2497/2020|EPI ISL 561262|B.1.1.242|Gambia|2020-07-21	0.0003481388	Africa
Africa|hCoV-19/Gambia/GC19-2707/2020|EPI ISL 561134|B.1.1.293|Gambia|2020-07-21	Africa|hCoV-19/Gambia/NPHL-2497/2020|EPI ISL 561262|B.1.1.242|Gambia|2020-07-21	0.0003830006	Africa
Africa|hCoV-19/Gambia/GC19-2711/2020|EPI ISL 561135|B.1.5.12|Gambia|2020-07-21	Africa|hCoV-19/Gambia/NPHL-2497/2020|EPI ISL 561262|B.1.1.242|Gambia|2020-07-21	0.0004526309	Africa
Africa|hCoV-19/Gambia/GC19-2730/2020|EPI ISL 561136|B.1.5.12|Gambia|2020-07-21	Africa|hCoV-19/Gambia/NPHL-2497/2020|EPI ISL 561262|B.1.1.242|Gambia|2020-07-21	0.0005920582	Africa
Africa|hCoV-19/Gambia/GC19-2731/2020|EPI ISL 561137|B.1.1.293|Gambia|2020-07-21	Africa|hCoV-19/Gambia/NPHL-2497/2020|EPI ISL 561262|B.1.1.242|Gambia|2020-07-21	0.0003133401	Africa
Africa|hCoV-19/Gambia/GC19-2828/2020|EPI ISL 561150|B.1.361|Gambia|2020-07-24	Africa|hCoV-19/Gambia/NPHL-2497/2020|EPI ISL 561262|B.1.1.242|Gambia|2020-07-21	0.0004526922	Africa
Africa|hCoV-19/Gambia/GC19-2842/2020|EPI ISL 561151|B.1.1|Gambia|2020-07-24	Africa|hCoV-19/Gambia/NPHL-2497/2020|EPI ISL 561262|B.1.1.242|Gambia|2020-07-21	0.0003829913	Africa
Africa|hCoV-19/Gambia/GC19-2898/2020|EPI ISL 561153|B.1.5.12|Gambia|2020-07-24	Africa|hCoV-19/Gambia/NPHL-2497/2020|EPI ISL 561262|B.1.1.242|Gambia|2020-07-21	0.0004526624	Africa
Africa|hCoV-19/Gambia/GC19-2904/2020|EPI ISL 561154|B.1.1|Gambia|2020-07-24	Africa|hCoV-19/Gambia/NPHL-2497/2020|EPI ISL 561262|B.1.1.242|Gambia|2020-07-21	0.0003829779	Africa
Africa|hCoV-19/Gambia/GC19-2947/2020|EPI ISL 561155|B.1.5.12|Gambia|2020-07-24	Africa|hCoV-19/Gambia/NPHL-2497/2020|EPI ISL 561262|B.1.1.242|Gambia|2020-07-21	0.0004874809	Africa
Africa|hCoV-19/Gambia/GC19-2973/2020|EPI ISL 561156|B.1.1.293|Gambia|2020-07-24	Africa|hCoV-19/Gambia/NPHL-2497/2020|EPI ISL 561262|B.1.1.242|Gambia|2020-07-21	0.0002784926	Africa
Africa|hCoV-19/Gambia/GC19-2977/2020|EPI ISL 561157|B.1.1.293|Gambia|2020-07-24	Africa|hCoV-19/Gambia/NPHL-2497/2020|EPI ISL 561262|B.1.1.242|Gambia|2020-07-21	0.0002785023	Africa
Africa|hCoV-19/Gambia/GC19-2985/2020|EPI ISL 561158|B.1.5.12|Gambia|2020-07-24	Africa|hCoV-19/Gambia/NPHL-2497/2020|EPI ISL 561262|B.1.1.242|Gambia|2020-07-21	0.0003829794	Africa
Africa|hCoV-19/Gambia/GC19-2991/2020|EPI ISL 561159|B.1.1|Gambia|2020-07-24	Africa|hCoV-19/Gambia/NPHL-2497/2020|EPI ISL 561262|B.1.1.242|Gambia|2020-07-21	0.0003482029	Africa
Africa|hCoV-19/Gambia/GC19-3064/2020|EPI ISL 561160|B.1.1|Gambia|2020-07-25	Africa|hCoV-19/Gambia/NPHL-2497/2020|EPI ISL 561262|B.1.1.242|Gambia|2020-07-21	0.0003830046	Africa
Africa|hCoV-19/Gambia/GC19-3065/2020|EPI ISL 561161|B.1.5.12|Gambia|2020-07-25	Africa|hCoV-19/Gambia/NPHL-2497/2020|EPI ISL 561262|B.1.1.242|Gambia|2020-07-21	0.0005274848	Africa
Africa|hCoV-19/Gambia/GC19-3081/2020|EPI ISL 561162|B.1.1|Gambia|2020-07-25	Africa|hCoV-19/Gambia/NPHL-2497/2020|EPI ISL 561262|B.1.1.242|Gambia|2020-07-21	0.0003829911	Africa
Africa|hCoV-19/Gambia/GC19-3085/2020|EPI ISL 561163|B.1.1.293|Gambia|2020-07-25	Africa|hCoV-19/Gambia/NPHL-2497/2020|EPI ISL 561262|B.1.1.242|Gambia|2020-07-21	0.0003133793	Africa
Africa|hCoV-19/Gambia/GC19-3087/2020|EPI ISL 561041|B.1.292|Gambia|2020-07-25	Africa|hCoV-19/Gambia/NPHL-2497/2020|EPI ISL 561262|B.1.1.242|Gambia|2020-07-21	0.0004874688	Africa
Africa|hCoV-19/Gambia/GC19-3099/2020|EPI ISL 561164|B.1.1.242|Gambia|2020-07-25	Africa|hCoV-19/Gambia/NPHL-2497/2020|EPI ISL 561262|B.1.1.242|Gambia|2020-07-21	0.0000000000	Africa
Africa|hCoV-19/Gambia/GC19-3110/2020|EPI ISL 561165|B.1.1.293|Gambia|2020-07-25	Africa|hCoV-19/Gambia/NPHL-2497/2020|EPI ISL 561262|B.1.1.242|Gambia|2020-07-21	0.0003133216	Africa
Africa|hCoV-19/Gambia/GC19-3112/2020|EPI ISL 561166|B.1|Gambia|2020-07-25	Africa|hCoV-19/Gambia/NPHL-2497/2020|EPI ISL 561262|B.1.1.242|Gambia|2020-07-21	0.0005223065	Africa
Africa|hCoV-19/Gambia/GC19-3113/2020|EPI ISL 561167|B.1.1.293|Gambia|2020-07-25	Africa|hCoV-19/Gambia/NPHL-2497/2020|EPI ISL 561262|B.1.1.242|Gambia|2020-07-21	0.0002784926	Africa
Africa|hCoV-19/Gambia/GC19-3114/2020|EPI ISL 561168|B.1.1|Gambia|2020-07-25	Africa|hCoV-19/Gambia/NPHL-2497/2020|EPI ISL 561262|B.1.1.242|Gambia|2020-07-21	0.0003829779	Africa
Africa|hCoV-19/Gambia/GC19-3135/2020|EPI ISL 561169|B.1.5.12|Gambia|2020-07-27	Africa|hCoV-19/Gambia/NPHL-2497/2020|EPI ISL 561262|B.1.1.242|Gambia|2020-07-21	0.0003830059	Africa
Africa|hCoV-19/Gambia/GC19-3140/2020|EPI ISL 561042|B.1.5.12|Gambia|2020-07-27	Africa|hCoV-19/Gambia/NPHL-2497/2020|EPI ISL 561262|B.1.1.242|Gambia|2020-07-21	0.0005572217	Africa
Africa|hCoV-19/Gambia/GC19-3145/2020|EPI ISL 561170|B.1.1|Gambia|2020-07-27	Africa|hCoV-19/Gambia/NPHL-2497/2020|EPI ISL 561262|B.1.1.242|Gambia|2020-07-21	0.0003829913	Africa
Africa|hCoV-19/Gambia/GC19-3146/2020|EPI ISL 561171|B.1.5.12|Gambia|2020-07-27	Africa|hCoV-19/Gambia/NPHL-2497/2020|EPI ISL 561262|B.1.1.242|Gambia|2020-07-21	0.0003831300	Africa
Africa|hCoV-19/Gambia/GC19-3165/2020|EPI ISL 561043|B.1.1.293|Gambia|2020-07-27	Africa|hCoV-19/Gambia/NPHL-2497/2020|EPI ISL 561262|B.1.1.242|Gambia|2020-07-21	0.0002784926	Africa
Africa|hCoV-19/Gambia/GC19-3166/2020|EPI ISL 561044|B.1.5.12|Gambia|2020-07-27	Africa|hCoV-19/Gambia/NPHL-2497/2020|EPI ISL 561262|B.1.1.242|Gambia|2020-07-21	0.0003829926	Africa
Africa|hCoV-19/Gambia/GC19-3189/2020|EPI ISL 561045|B.1.5|Gambia|2020-07-27	Africa|hCoV-19/Gambia/NPHL-2497/2020|EPI ISL 561262|B.1.1.242|Gambia|2020-07-21	0.0002813419	Africa
Africa|hCoV-19/Gambia/GC19-3192/2020|EPI ISL 561046|B.1.5|Gambia|2020-07-27	Africa|hCoV-19/Gambia/NPHL-2497/2020|EPI ISL 561262|B.1.1.242|Gambia|2020-07-21	0.0002437461	Africa
Africa|hCoV-19/Gambia/GC19-3193/2020|EPI ISL 561047|B.1.5.12|Gambia|2020-07-27	Africa|hCoV-19/Gambia/NPHL-2497/2020|EPI ISL 561262|B.1.1.242|Gambia|2020-07-21	0.0003829793	Africa
Africa|hCoV-19/Gambia/GC19-3208/2020|EPI ISL 561048|B.1.5.12|Gambia|2020-07-27	Africa|hCoV-19/Gambia/NPHL-2497/2020|EPI ISL 561262|B.1.1.242|Gambia|2020-07-21	0.0004527096	Africa
Africa|hCoV-19/Gambia/GC19-3209/2020|EPI ISL 561049|B.1.5.12|Gambia|2020-07-27	Africa|hCoV-19/Gambia/NPHL-2497/2020|EPI ISL 561262|B.1.1.242|Gambia|2020-07-21	0.0003482042	Africa
Africa|hCoV-19/Gambia/GC19-3210/2020|EPI ISL 561050|B.1.5.12|Gambia|2020-07-27	Africa|hCoV-19/Gambia/NPHL-2497/2020|EPI ISL 561262|B.1.1.242|Gambia|2020-07-21	0.0003539662	Africa
Africa|hCoV-19/Gambia/GC19-3214/2020|EPI ISL 561051|B.1.1.293|Gambia|2020-07-27	Africa|hCoV-19/Gambia/NPHL-2497/2020|EPI ISL 561262|B.1.1.242|Gambia|2020-07-21	0.0002785534	Africa
Africa|hCoV-19/Gambia/GC19-3219/2020|EPI ISL 561052|B.1.5.12|Gambia|2020-07-27	Africa|hCoV-19/Gambia/NPHL-2497/2020|EPI ISL 561262|B.1.1.242|Gambia|2020-07-21	0.0003830326	Africa
Africa|hCoV-19/Gambia/GC19-3246/2020|EPI ISL 561053|B.1.5.12|Gambia|2020-07-27	Africa|hCoV-19/Gambia/NPHL-2497/2020|EPI ISL 561262|B.1.1.242|Gambia|2020-07-21	0.0003830272	Africa
Africa|hCoV-19/Gambia/GC19-3255/2020|EPI ISL 561054|B.1.177|Gambia|2020-07-27	Africa|hCoV-19/Gambia/NPHL-2497/2020|EPI ISL 561262|B.1.1.242|Gambia|2020-07-21	0.0002089166	Africa
Africa|hCoV-19/Gambia/GC19-3266/2020|EPI ISL 561055|B.1.5|Gambia|2020-07-27	Africa|hCoV-19/Gambia/NPHL-2497/2020|EPI ISL 561262|B.1.1.242|Gambia|2020-07-21	0.0001740754	Africa
Africa|hCoV-19/Gambia/GC19-3267/2020|EPI ISL 561056|B.1.5.12|Gambia|2020-07-27	Africa|hCoV-19/Gambia/NPHL-2497/2020|EPI ISL 561262|B.1.1.242|Gambia|2020-07-21	0.0003133805	Africa
Africa|hCoV-19/Gambia/GC19-3278/2020|EPI ISL 561058|B.1.5.12|Gambia|2020-07-27	Africa|hCoV-19/Gambia/NPHL-2497/2020|EPI ISL 561262|B.1.1.242|Gambia|2020-07-21	0.0003481593	Africa
Africa|hCoV-19/Gambia/GC19-3301/2020|EPI ISL 561059|B.1.5.12|Gambia|2020-07-27	Africa|hCoV-19/Gambia/NPHL-2497/2020|EPI ISL 561262|B.1.1.242|Gambia|2020-07-21	0.0003481957	Africa
Africa|hCoV-19/Gambia/GC19-3317/2020|EPI ISL 561060|B.1.5|Gambia|2020-07-27	Africa|hCoV-19/Gambia/NPHL-2497/2020|EPI ISL 561262|B.1.1.242|Gambia|2020-07-21	0.0002437582	Africa
Africa|hCoV-19/Gambia/GC19-3323/2020|EPI ISL 561061|B.1.5|Gambia|2020-07-27	Africa|hCoV-19/Gambia/NPHL-2497/2020|EPI ISL 561262|B.1.1.242|Gambia|2020-07-21	0.0002089261	Africa
Africa|hCoV-19/Gambia/GC19-3358/2020|EPI ISL 561062|B.1.1.293|Gambia|2020-07-27	Africa|hCoV-19/Gambia/NPHL-2497/2020|EPI ISL 561262|B.1.1.242|Gambia|2020-07-21	0.0003829778	Africa
Africa|hCoV-19/Gambia/GC19-3365/2020|EPI ISL 561063|B.1.5.12|Gambia|2020-07-27	Africa|hCoV-19/Gambia/NPHL-2497/2020|EPI ISL 561262|B.1.1.242|Gambia|2020-07-21	0.0004178523	Africa
Africa|hCoV-19/Gambia/GC19-3373/2020|EPI ISL 561064|B.1.5|Gambia|2020-07-27	Africa|hCoV-19/Gambia/NPHL-2497/2020|EPI ISL 561262|B.1.1.242|Gambia|2020-07-21	0.0002785643	Africa
Africa|hCoV-19/Gambia/GC19-3374/2020|EPI ISL 561065|B.1.5.12|Gambia|2020-07-27	Africa|hCoV-19/Gambia/NPHL-2497/2020|EPI ISL 561262|B.1.1.242|Gambia|2020-07-21	0.0003829926	Africa
Africa|hCoV-19/Gambia/GC19-3375/2020|EPI ISL 561066|B.1.5.12|Gambia|2020-07-27	Africa|hCoV-19/Gambia/NPHL-2497/2020|EPI ISL 561262|B.1.1.242|Gambia|2020-07-21	0.0003133292	Africa
Africa|hCoV-19/Gambia/GC19-3380/2020|EPI ISL 561067|B.1.5.12|Gambia|2020-07-27	Africa|hCoV-19/Gambia/NPHL-2497/2020|EPI ISL 561262|B.1.1.242|Gambia|2020-07-21	0.0003830193	Africa
Africa|hCoV-19/Gambia/GC19-3381/2020|EPI ISL 561068|B.1.5.12|Gambia|2020-07-27	Africa|hCoV-19/Gambia/NPHL-2497/2020|EPI ISL 561262|B.1.1.242|Gambia|2020-07-21	0.0005223373	Africa
Africa|hCoV-19/Gambia/GC19-3396/2020|EPI ISL 561069|B.1.5.12|Gambia|2020-07-27	Africa|hCoV-19/Gambia/NPHL-2497/2020|EPI ISL 561262|B.1.1.242|Gambia|2020-07-21	0.0005223374	Africa
Africa|hCoV-19/Gambia/GC19-3398/2020|EPI ISL 561070|B.1.1.242|Gambia|2020-07-27	Africa|hCoV-19/Gambia/NPHL-2497/2020|EPI ISL 561262|B.1.1.242|Gambia|2020-07-21	0.0000696110	Africa
Africa|hCoV-19/Gambia/GC19-3399/2020|EPI ISL 561172|B.1.5|Gambia|2020-07-27	Africa|hCoV-19/Gambia/NPHL-2497/2020|EPI ISL 561262|B.1.1.242|Gambia|2020-07-21	0.0002785633	Africa
Africa|hCoV-19/Gambia/GC19-3400/2020|EPI ISL 561173|B.1.5|Gambia|2020-07-27	Africa|hCoV-19/Gambia/NPHL-2497/2020|EPI ISL 561262|B.1.1.242|Gambia|2020-07-21	0.0003481993	Africa
Africa|hCoV-19/Gambia/GC19-3407/2020|EPI ISL 561174|B.1.1.242|Gambia|2020-07-27	Africa|hCoV-19/Gambia/NPHL-2497/2020|EPI ISL 561262|B.1.1.242|Gambia|2020-07-21	0.0000000000	Africa
Africa|hCoV-19/Gambia/GC19-3411/2020|EPI ISL 561175|B.1.5.12|Gambia|2020-07-27	Africa|hCoV-19/Gambia/NPHL-2497/2020|EPI ISL 561262|B.1.1.242|Gambia|2020-07-21	0.0004527774	Africa
Africa|hCoV-19/Gambia/GC19-3418/2020|EPI ISL 561176|B.1.1.242|Gambia|2020-07-27	Africa|hCoV-19/Gambia/NPHL-2497/2020|EPI ISL 561262|B.1.1.242|Gambia|2020-07-21	0.0000348080	Africa
Africa|hCoV-19/Gambia/GC19-3429/2020|EPI ISL 561178|B.1.5.12|Gambia|2020-07-27	Africa|hCoV-19/Gambia/NPHL-2497/2020|EPI ISL 561262|B.1.1.242|Gambia|2020-07-21	0.0003829794	Africa
Africa|hCoV-19/Gambia/GC19-3432/2020|EPI ISL 561179|B.1.5.12|Gambia|2020-07-27	Africa|hCoV-19/Gambia/NPHL-2497/2020|EPI ISL 561262|B.1.1.242|Gambia|2020-07-21	0.0005572663	Africa
Africa|hCoV-19/Gambia/GC19-3438/2020|EPI ISL 561180|B.1.5.12|Gambia|2020-07-27	Africa|hCoV-19/Gambia/NPHL-2497/2020|EPI ISL 561262|B.1.1.242|Gambia|2020-07-21	0.0005223682	Africa
Africa|hCoV-19/Gambia/GC19-3445/2020|EPI ISL 561181|B.1.5.12|Gambia|2020-07-27	Africa|hCoV-19/Gambia/NPHL-2497/2020|EPI ISL 561262|B.1.1.242|Gambia|2020-07-21	0.0005920072	Africa
Africa|hCoV-19/Gambia/GC19-3448/2020|EPI ISL 561183|B.1.5|Gambia|2020-07-27	Africa|hCoV-19/Gambia/NPHL-2497/2020|EPI ISL 561262|B.1.1.242|Gambia|2020-07-21	0.0003133620	Africa
Africa|hCoV-19/Gambia/GC19-3497/2020|EPI ISL 561184|B.1.5.12|Gambia|2020-07-27	Africa|hCoV-19/Gambia/NPHL-2497/2020|EPI ISL 561262|B.1.1.242|Gambia|2020-07-21	0.0005223011	Africa
Africa|hCoV-19/Gambia/GC19-3503/2020|EPI ISL 561186|B.1.5.12|Gambia|2020-07-27	Africa|hCoV-19/Gambia/NPHL-2497/2020|EPI ISL 561262|B.1.1.242|Gambia|2020-07-21	0.0004178523	Africa
Africa|hCoV-19/Gambia/GC19-3504/2020|EPI ISL 561187|B.1.5.12|Gambia|2020-07-27	Africa|hCoV-19/Gambia/NPHL-2497/2020|EPI ISL 561262|B.1.1.242|Gambia|2020-07-21	0.0004875217	Africa
Africa|hCoV-19/Gambia/GC19-3505/2020|EPI ISL 561188|B.1.5.12|Gambia|2020-07-27	Africa|hCoV-19/Gambia/NPHL-2497/2020|EPI ISL 561262|B.1.1.242|Gambia|2020-07-21	0.0004526687	Africa
Africa|hCoV-19/Gambia/GC19-3529/2020|EPI ISL 561191|B.1.5.12|Gambia|2020-07-27	Africa|hCoV-19/Gambia/NPHL-2497/2020|EPI ISL 561262|B.1.1.242|Gambia|2020-07-21	0.0005223502	Africa
Africa|hCoV-19/Gambia/GC19-3530/2020|EPI ISL 561192|B.1.5.12|Gambia|2020-07-27	Africa|hCoV-19/Gambia/NPHL-2497/2020|EPI ISL 561262|B.1.1.242|Gambia|2020-07-21	0.0003830328	Africa
Africa|hCoV-19/Gambia/GC19-3533/2020|EPI ISL 561193|B.1.1.293|Gambia|2020-07-27	Africa|hCoV-19/Gambia/NPHL-2497/2020|EPI ISL 561262|B.1.1.242|Gambia|2020-07-21	0.0003133511	Africa
Africa|hCoV-19/Gambia/GC19-3535/2020|EPI ISL 561194|B.1.1.242|Gambia|2020-07-27	Africa|hCoV-19/Gambia/NPHL-2497/2020|EPI ISL 561262|B.1.1.242|Gambia|2020-07-21	0.0000348048	Africa
Africa|hCoV-19/Gambia/GC19-3550/2020|EPI ISL 561195|B.1.5.12|Gambia|2020-07-27	Africa|hCoV-19/Gambia/NPHL-2497/2020|EPI ISL 561262|B.1.1.242|Gambia|2020-07-21	0.0004875098	Africa
Africa|hCoV-19/Gambia/GC19-3565/2020|EPI ISL 561196|B.1.5.12|Gambia|2020-07-27	Africa|hCoV-19/Gambia/NPHL-2497/2020|EPI ISL 561262|B.1.1.242|Gambia|2020-07-21	0.0004178044	Africa
Africa|hCoV-19/Gambia/GC19-3578/2020|EPI ISL 561197|B.1.5.12|Gambia|2020-07-27	Africa|hCoV-19/Gambia/NPHL-2497/2020|EPI ISL 561262|B.1.1.242|Gambia|2020-07-21	0.0004528516	Africa
Africa|hCoV-19/Gambia/GC19-3629/2020|EPI ISL 561199|B.1.5.12|Gambia|2020-07-27	Africa|hCoV-19/Gambia/NPHL-2497/2020|EPI ISL 561262|B.1.1.242|Gambia|2020-07-21	0.0005571968	Africa
Africa|hCoV-19/Gambia/GC19-3656/2020|EPI ISL 561201|B.1.5.12|Gambia|2020-07-27	Africa|hCoV-19/Gambia/NPHL-2497/2020|EPI ISL 561262|B.1.1.242|Gambia|2020-07-21	0.0004526782	Africa
Africa|hCoV-19/Gambia/GC19-3659/2020|EPI ISL 561202|B.1.1|Gambia|2020-07-27	Africa|hCoV-19/Gambia/NPHL-2497/2020|EPI ISL 561262|B.1.1.242|Gambia|2020-07-21	0.0003481944	Africa
Africa|hCoV-19/Gambia/GC19-3666/2020|EPI ISL 561204|B.1.5.12|Gambia|2020-07-27	Africa|hCoV-19/Gambia/NPHL-2497/2020|EPI ISL 561262|B.1.1.242|Gambia|2020-07-21	0.0004875217	Africa
Africa|hCoV-19/Gambia/GC19-3769/2020|EPI ISL 561072|B.1.292|Gambia|2020-07-27	Africa|hCoV-19/Gambia/NPHL-2497/2020|EPI ISL 561262|B.1.1.242|Gambia|2020-07-21	0.0004526607	Africa
Africa|hCoV-19/Gambia/GC19-3773/2020|EPI ISL 561073|B.1.5.12|Gambia|2020-07-27	Africa|hCoV-19/Gambia/NPHL-2497/2020|EPI ISL 561262|B.1.1.242|Gambia|2020-07-21	0.0005223374	Africa
Africa|hCoV-19/Gambia/GC19-3774/2020|EPI ISL 561074|B.1.5.12|Gambia|2020-07-27	Africa|hCoV-19/Gambia/NPHL-2497/2020|EPI ISL 561262|B.1.1.242|Gambia|2020-07-21	0.0004875047	Africa
Africa|hCoV-19/Gambia/GC19-3794/2020|EPI ISL 561078|B.1.5.12|Gambia|2020-07-27	Africa|hCoV-19/Gambia/NPHL-2497/2020|EPI ISL 561262|B.1.1.242|Gambia|2020-07-21	0.0004875047	Africa
Africa|hCoV-19/Gambia/GC19-3796/2020|EPI ISL 561079|B.1.5.12|Gambia|2020-07-27	Africa|hCoV-19/Gambia/NPHL-2497/2020|EPI ISL 561262|B.1.1.242|Gambia|2020-07-21	0.0005223118	Africa
Africa|hCoV-19/Gambia/GC19-3798/2020|EPI ISL 561080|B.1.1.242|Gambia|2020-07-27	Africa|hCoV-19/Gambia/NPHL-2497/2020|EPI ISL 561262|B.1.1.242|Gambia|2020-07-21	0.0000348032	Africa
Africa|hCoV-19/Gambia/GC19-3799/2020|EPI ISL 561081|B.1.1.242|Gambia|2020-07-27	Africa|hCoV-19/Gambia/NPHL-2497/2020|EPI ISL 561262|B.1.1.242|Gambia|2020-07-21	0.0000348032	Africa
Africa|hCoV-19/Gambia/GC19-3802/2020|EPI ISL 561082|B.1.5.12|Gambia|2020-07-27	Africa|hCoV-19/Gambia/NPHL-2497/2020|EPI ISL 561262|B.1.1.242|Gambia|2020-07-21	0.0005571637	Africa
Africa|hCoV-19/Gambia/GC19-3805/2020|EPI ISL 561083|B.1.5.12|Gambia|2020-07-27	Africa|hCoV-19/Gambia/NPHL-2497/2020|EPI ISL 561262|B.1.1.242|Gambia|2020-07-21	0.0004874928	Africa
Africa|hCoV-19/Gambia/GC19-3806/2020|EPI ISL 561084|B.1.1.293|Gambia|2020-07-27	Africa|hCoV-19/Gambia/NPHL-2497/2020|EPI ISL 561262|B.1.1.242|Gambia|2020-07-21	0.0003133248	Africa
Africa|hCoV-19/Gambia/GC19-3807/2020|EPI ISL 561085|B.1.1.293|Gambia|2020-07-27	Africa|hCoV-19/Gambia/NPHL-2497/2020|EPI ISL 561262|B.1.1.242|Gambia|2020-07-21	0.0003481738	Africa
Africa|hCoV-19/Gambia/GC19-3812/2020|EPI ISL 561086|B.1.1.293|Gambia|2020-07-27	Africa|hCoV-19/Gambia/NPHL-2497/2020|EPI ISL 561262|B.1.1.242|Gambia|2020-07-21	0.0003830258	Africa
Africa|hCoV-19/Gambia/GC19-3813/2020|EPI ISL 561087|B.1.1.293|Gambia|2020-07-27	Africa|hCoV-19/Gambia/NPHL-2497/2020|EPI ISL 561262|B.1.1.242|Gambia|2020-07-21	0.0003481617	Africa
Africa|hCoV-19/Gambia/GC19-3814/2020|EPI ISL 561088|B.1|Gambia|2020-07-27	Africa|hCoV-19/Gambia/NPHL-2497/2020|EPI ISL 561262|B.1.1.242|Gambia|2020-07-21	0.0005920707	Africa
Africa|hCoV-19/Gambia/GC19-3816/2020|EPI ISL 561089|B.1.1.293|Gambia|2020-07-27	Africa|hCoV-19/Gambia/NPHL-2497/2020|EPI ISL 561262|B.1.1.242|Gambia|2020-07-21	0.0003133575	Africa
Africa|hCoV-19/Gambia/GC19-3818/2020|EPI ISL 561090|B.1.1.293|Gambia|2020-07-27	Africa|hCoV-19/Gambia/NPHL-2497/2020|EPI ISL 561262|B.1.1.242|Gambia|2020-07-21	0.0004178028	Africa
Africa|hCoV-19/Gambia/GC19-3820/2020|EPI ISL 561091|B.1.1.293|Gambia|2020-07-27	Africa|hCoV-19/Gambia/NPHL-2497/2020|EPI ISL 561262|B.1.1.242|Gambia|2020-07-21	0.0003481617	Africa
Africa|hCoV-19/Gambia/GC19-3821/2020|EPI ISL 561092|B.1.5.12|Gambia|2020-07-27	Africa|hCoV-19/Gambia/NPHL-2497/2020|EPI ISL 561262|B.1.1.242|Gambia|2020-07-21	0.0004178335	Africa
Africa|hCoV-19/Gambia/GC19-3822/2020|EPI ISL 561093|B.1.5.12|Gambia|2020-07-27	Africa|hCoV-19/Gambia/NPHL-2497/2020|EPI ISL 561262|B.1.1.242|Gambia|2020-07-21	0.0005223375	Africa
Africa|hCoV-19/Gambia/GC19-3823/2020|EPI ISL 561094|B.1.5.12|Gambia|2020-07-27	Africa|hCoV-19/Gambia/NPHL-2497/2020|EPI ISL 561262|B.1.1.242|Gambia|2020-07-21	0.0005223899	Africa
Africa|hCoV-19/Gambia/GC19-3835/2020|EPI ISL 561096|B.1.1.293|Gambia|2020-07-27	Africa|hCoV-19/Gambia/NPHL-2497/2020|EPI ISL 561262|B.1.1.242|Gambia|2020-07-21	0.0003133357	Africa
Africa|hCoV-19/Gambia/GC19-3836/2020|EPI ISL 561097|B.1.5.12|Gambia|2020-07-27	Africa|hCoV-19/Gambia/NPHL-2497/2020|EPI ISL 561262|B.1.1.242|Gambia|2020-07-21	0.0004874708	Africa
Africa|hCoV-19/Gambia/GC19-3839/2020|EPI ISL 561098|B.1.5.12|Gambia|2020-07-27	Africa|hCoV-19/Gambia/NPHL-2497/2020|EPI ISL 561262|B.1.1.242|Gambia|2020-07-21	0.0005223374	Africa
Africa|hCoV-19/Gambia/GC19-3842/2020|EPI ISL 561099|B.1.1.293|Gambia|2020-07-27	Africa|hCoV-19/Gambia/NPHL-2497/2020|EPI ISL 561262|B.1.1.242|Gambia|2020-07-21	0.0004178115	Africa
Africa|hCoV-19/Gambia/GC19-3846/2020|EPI ISL 561100|B.1.1.293|Gambia|2020-07-27	Africa|hCoV-19/Gambia/NPHL-2497/2020|EPI ISL 561262|B.1.1.242|Gambia|2020-07-21	0.0003829859	Africa
Africa|hCoV-19/Gambia/GC19-3852/2020|EPI ISL 561101|B.1.5.12|Gambia|2020-07-27	Africa|hCoV-19/Gambia/NPHL-2497/2020|EPI ISL 561262|B.1.1.242|Gambia|2020-07-21	0.0005223791	Africa
Africa|hCoV-19/Gambia/GC19-3854/2020|EPI ISL 561102|B.1.1.293|Gambia|2020-07-27	Africa|hCoV-19/Gambia/NPHL-2497/2020|EPI ISL 561262|B.1.1.242|Gambia|2020-07-21	0.0004178115	Africa
Africa|hCoV-19/Gambia/GC192573/2020|EPI ISL 561115|B.1.5.12|Gambia|2020-07-21	Africa|hCoV-19/Gambia/NPHL-2497/2020|EPI ISL 561262|B.1.1.242|Gambia|2020-07-21	0.0005223610	Africa
Africa|hCoV-19/Gambia/GC192576/2020|EPI ISL 561117|B.1.5.12|Gambia|2020-07-21	Africa|hCoV-19/Gambia/NPHL-2497/2020|EPI ISL 561262|B.1.1.242|Gambia|2020-07-21	0.0004178626	Africa
Africa|hCoV-19/Gambia/GC192579/2020|EPI ISL 561118|B.1.5.12|Gambia|2020-07-21	Africa|hCoV-19/Gambia/NPHL-2497/2020|EPI ISL 561262|B.1.1.242|Gambia|2020-07-21	0.0004203799	Africa
Africa|hCoV-19/Gambia/GC192602/2020|EPI ISL 561120|B.1.1.293|Gambia|2020-07-21	Africa|hCoV-19/Gambia/NPHL-2497/2020|EPI ISL 561262|B.1.1.242|Gambia|2020-07-21	0.0004178028	Africa
Africa|hCoV-19/Gambia/GC192610/2020|EPI ISL 561121|B.1.1.293|Gambia|2020-07-21	Africa|hCoV-19/Gambia/NPHL-2497/2020|EPI ISL 561262|B.1.1.242|Gambia|2020-07-21	0.0004178029	Africa
Africa|hCoV-19/Gambia/GC192751/2020|EPI ISL 561138|B.1.5.12|Gambia|2020-07-21	Africa|hCoV-19/Gambia/NPHL-2497/2020|EPI ISL 561262|B.1.1.242|Gambia|2020-07-21	0.0005572083	Africa
Africa|hCoV-19/Gambia/GC192756/2020|EPI ISL 561139|B.1.5.12|Gambia|2020-07-22	Africa|hCoV-19/Gambia/NPHL-2497/2020|EPI ISL 561262|B.1.1.242|Gambia|2020-07-21	0.0004875047	Africa
Africa|hCoV-19/Gambia/GC192772/2020|EPI ISL 561140|B.1.1|Gambia|2020-07-22	Africa|hCoV-19/Gambia/NPHL-2497/2020|EPI ISL 561262|B.1.1.242|Gambia|2020-07-21	0.0003829779	Africa
Africa|hCoV-19/Gambia/GC192778/2020|EPI ISL 561141|B.1.1|Gambia|2020-07-22	Africa|hCoV-19/Gambia/NPHL-2497/2020|EPI ISL 561262|B.1.1.242|Gambia|2020-07-21	0.0003830179	Africa
Africa|hCoV-19/Gambia/GC192781/2020|EPI ISL 561142|B.1.5.12|Gambia|2020-07-22	Africa|hCoV-19/Gambia/NPHL-2497/2020|EPI ISL 561262|B.1.1.242|Gambia|2020-07-21	0.0005223374	Africa
Africa|hCoV-19/Gambia/GC192782/2020|EPI ISL 561143|B.1.5.12|Gambia|2020-07-22	Africa|hCoV-19/Gambia/NPHL-2497/2020|EPI ISL 561262|B.1.1.242|Gambia|2020-07-21	0.0005223502	Africa
Africa|hCoV-19/Gambia/GC192786/2020|EPI ISL 561144|B.1.1.293|Gambia|2020-07-22	Africa|hCoV-19/Gambia/NPHL-2497/2020|EPI ISL 561262|B.1.1.242|Gambia|2020-07-21	0.0003481460	Africa
Africa|hCoV-19/Gambia/GC192789/2020|EPI ISL 561145|B.1|Gambia|2020-07-22	Africa|hCoV-19/Gambia/NPHL-2497/2020|EPI ISL 561262|B.1.1.242|Gambia|2020-07-21	0.0004526357	Africa
Africa|hCoV-19/Gambia/GC192811/2020|EPI ISL 561147|B.1.5.12|Gambia|2020-07-22	Africa|hCoV-19/Gambia/NPHL-2497/2020|EPI ISL 561262|B.1.1.242|Gambia|2020-07-21	0.0004878783	Africa
Africa|hCoV-19/Gambia/GC192812/2020|EPI ISL 561148|B.1.1.293|Gambia|2020-07-22	Africa|hCoV-19/Gambia/NPHL-2497/2020|EPI ISL 561262|B.1.1.242|Gambia|2020-07-21	0.0002784925	Africa
Africa|hCoV-19/Gambia/NPHL-038/2020|EPI ISL 561205|B.1.1|Gambia|2020	Africa|hCoV-19/Gambia/NPHL-2497/2020|EPI ISL 561262|B.1.1.242|Gambia|2020-07-21	0.0004178131	Africa
Africa|hCoV-19/Gambia/NPHL-061/2020|EPI ISL 561206|B.1.5.12|Gambia|2020	Africa|hCoV-19/Gambia/NPHL-2497/2020|EPI ISL 561262|B.1.1.242|Gambia|2020-07-21	0.0005920217	Africa
Africa|hCoV-19/Gambia/NPHL-1168/2020|EPI ISL 561212|B.1.5.12|Gambia|2020-06-27	Africa|hCoV-19/Gambia/NPHL-2497/2020|EPI ISL 561262|B.1.1.242|Gambia|2020-07-21	0.0005920583	Africa
Africa|hCoV-19/Gambia/NPHL-1208/2020|EPI ISL 561213|B.1.5.12|Gambia|2020-06-30	Africa|hCoV-19/Gambia/NPHL-2497/2020|EPI ISL 561262|B.1.1.242|Gambia|2020-07-21	0.0003503212	Africa
Africa|hCoV-19/Gambia/NPHL-1209/2020|EPI ISL 561214|B.1.5.12|Gambia|2020-06-30	Africa|hCoV-19/Gambia/NPHL-2497/2020|EPI ISL 561262|B.1.1.242|Gambia|2020-07-21	0.0003152461	Africa
Africa|hCoV-19/Gambia/NPHL-1212/2020|EPI ISL 561215|B.1.5.12|Gambia|2020-06-30	Africa|hCoV-19/Gambia/NPHL-2497/2020|EPI ISL 561262|B.1.1.242|Gambia|2020-07-21	0.0004526308	Africa
Africa|hCoV-19/Gambia/NPHL-1224/2020|EPI ISL 561217|B.1.1.293|Gambia|2020-06-30	Africa|hCoV-19/Gambia/NPHL-2497/2020|EPI ISL 561262|B.1.1.242|Gambia|2020-07-21	0.0002186409	Africa
Africa|hCoV-19/Gambia/NPHL-1230/2020|EPI ISL 561218|B.1.5|Gambia|2020-06-30	Africa|hCoV-19/Gambia/NPHL-2497/2020|EPI ISL 561262|B.1.1.242|Gambia|2020-07-21	0.0002802129	Africa
Africa|hCoV-19/Gambia/NPHL-1248/2020|EPI ISL 561222|B.1.5|Gambia|2020-07-01	Africa|hCoV-19/Gambia/NPHL-2497/2020|EPI ISL 561262|B.1.1.242|Gambia|2020-07-21	0.0002801932	Africa
Africa|hCoV-19/Gambia/NPHL-1258/2020|EPI ISL 561223|B.1.292|Gambia|2020-07-02	Africa|hCoV-19/Gambia/NPHL-2497/2020|EPI ISL 561262|B.1.1.242|Gambia|2020-07-21	0.0004178128	Africa
Africa|hCoV-19/Gambia/NPHL-1422/2020|EPI ISL 561228|B.1.5|Gambia|2020-07-04	Africa|hCoV-19/Gambia/NPHL-2497/2020|EPI ISL 561262|B.1.1.242|Gambia|2020-07-21	0.0002142261	Africa
Africa|hCoV-19/Gambia/NPHL-1424/2020|EPI ISL 561229|B.1.292|Gambia|2020-07-04	Africa|hCoV-19/Gambia/NPHL-2497/2020|EPI ISL 561262|B.1.1.242|Gambia|2020-07-21	0.0004179429	Africa
Africa|hCoV-19/Gambia/NPHL-1446/2020|EPI ISL 561230|B.1.5|Gambia|2020-07-04	Africa|hCoV-19/Gambia/NPHL-2497/2020|EPI ISL 561262|B.1.1.242|Gambia|2020-07-21	0.0002801933	Africa
Africa|hCoV-19/Gambia/NPHL-1477/2020|EPI ISL 561231|B.1.5|Gambia|2020	Africa|hCoV-19/Gambia/NPHL-2497/2020|EPI ISL 561262|B.1.1.242|Gambia|2020-07-21	0.0002842344	Africa
Africa|hCoV-19/Gambia/NPHL-1514/2020|EPI ISL 561232|B.1.1|Gambia|2020	Africa|hCoV-19/Gambia/NPHL-2497/2020|EPI ISL 561262|B.1.1.242|Gambia|2020-07-21	0.0001740469	Africa
Africa|hCoV-19/Gambia/NPHL-1641/2020|EPI ISL 561235|B.1.292|Gambia|2020-07-31	Africa|hCoV-19/Gambia/NPHL-2497/2020|EPI ISL 561262|B.1.1.242|Gambia|2020-07-21	0.0004573691	Africa
Africa|hCoV-19/Gambia/NPHL-1645/2020|EPI ISL 561236|B.1.1.293|Gambia|2020-08-04	Africa|hCoV-19/Gambia/NPHL-2497/2020|EPI ISL 561262|B.1.1.242|Gambia|2020-07-21	0.0003502760	Africa
Africa|hCoV-19/Gambia/NPHL-1711/2020|EPI ISL 561237|B.1.1.293|Gambia|2020-08-04	Africa|hCoV-19/Gambia/NPHL-2497/2020|EPI ISL 561262|B.1.1.242|Gambia|2020-07-21	0.0002784925	Africa
Africa|hCoV-19/Gambia/NPHL-1746/2020|EPI ISL 561238|B.1.1|Gambia|2020-07-20	Africa|hCoV-19/Gambia/NPHL-2497/2020|EPI ISL 561262|B.1.1.242|Gambia|2020-07-21	0.0002088898	Africa
Africa|hCoV-19/Gambia/NPHL-1921/2020|EPI ISL 561239|B.1.1|Gambia|2020	Africa|hCoV-19/Gambia/NPHL-2497/2020|EPI ISL 561262|B.1.1.242|Gambia|2020-07-21	0.0003829779	Africa
Africa|hCoV-19/Gambia/NPHL-1968/2020|EPI ISL 561240|B.1.1|Gambia|2020-07-16	Africa|hCoV-19/Gambia/NPHL-2497/2020|EPI ISL 561262|B.1.1.242|Gambia|2020-07-21	0.0003829779	Africa
Africa|hCoV-19/Gambia/NPHL-2037/2020|EPI ISL 561241|B.1.1|Gambia|2020-07-15	Africa|hCoV-19/Gambia/NPHL-2497/2020|EPI ISL 561262|B.1.1.242|Gambia|2020-07-21	0.0003481666	Africa
Africa|hCoV-19/Gambia/NPHL-2268/2020|EPI ISL 561242|B.1.1|Gambia|2020	Africa|hCoV-19/Gambia/NPHL-2497/2020|EPI ISL 561262|B.1.1.242|Gambia|2020-07-21	0.0000696151	Africa
Africa|hCoV-19/Gambia/NPHL-2344/2020|EPI ISL 561243|B.1.292|Gambia|2020	Africa|hCoV-19/Gambia/NPHL-2497/2020|EPI ISL 561262|B.1.1.242|Gambia|2020-07-21	0.0004875130	Africa
Africa|hCoV-19/Gambia/NPHL-2374/2020|EPI ISL 561244|B.1.5.12|Gambia|2020	Africa|hCoV-19/Gambia/NPHL-2497/2020|EPI ISL 561262|B.1.1.242|Gambia|2020-07-21	0.0004526467	Africa
Africa|hCoV-19/Gambia/NPHL-242/2020|EPI ISL 561245|B.1.5|Gambia|2020	Africa|hCoV-19/Gambia/NPHL-2497/2020|EPI ISL 561262|B.1.1.242|Gambia|2020-07-21	0.0002785450	Africa
Africa|hCoV-19/Gambia/NPHL-243/2020|EPI ISL 561246|B.1.5|Gambia|2020	Africa|hCoV-19/Gambia/NPHL-2497/2020|EPI ISL 561262|B.1.1.242|Gambia|2020-07-21	0.0002452034	Africa
Africa|hCoV-19/Gambia/NPHL-244/2020|EPI ISL 561247|B.1.1.293|Gambia|2020	Africa|hCoV-19/Gambia/NPHL-2497/2020|EPI ISL 561262|B.1.1.242|Gambia|2020-07-21	0.0003161464	Africa
Africa|hCoV-19/Gambia/NPHL-2443/2020|EPI ISL 561248|B.1.5.12|Gambia|2020	Africa|hCoV-19/Gambia/NPHL-2497/2020|EPI ISL 561262|B.1.1.242|Gambia|2020-07-21	0.0004526310	Africa
Africa|hCoV-19/Gambia/NPHL-2444/2020|EPI ISL 561249|B.1.292|Gambia|2020-07-21	Africa|hCoV-19/Gambia/NPHL-2497/2020|EPI ISL 561262|B.1.1.242|Gambia|2020-07-21	0.0004526403	Africa
Africa|hCoV-19/Gambia/NPHL-2446/2020|EPI ISL 561250|B.1.1|Gambia|2020	Africa|hCoV-19/Gambia/NPHL-2497/2020|EPI ISL 561262|B.1.1.242|Gambia|2020-07-21	0.0003829913	Africa
Africa|hCoV-19/Gambia/NPHL-245/2020|EPI ISL 561251|B.1.1|Gambia|2020	Africa|hCoV-19/Gambia/NPHL-2497/2020|EPI ISL 561262|B.1.1.242|Gambia|2020-07-21	0.0002088825	Africa
Africa|hCoV-19/Gambia/NPHL-2457/2020|EPI ISL 561252|B.1.1|Gambia|2020-07-21	Africa|hCoV-19/Gambia/NPHL-2497/2020|EPI ISL 561262|B.1.1.242|Gambia|2020-07-21	0.0003829780	Africa
Africa|hCoV-19/Gambia/NPHL-2458/2020|EPI ISL 561253|B.1.292|Gambia|2020-07-21	Africa|hCoV-19/Gambia/NPHL-2497/2020|EPI ISL 561262|B.1.1.242|Gambia|2020-07-21	0.0004527980	Africa
Africa|hCoV-19/Gambia/NPHL-2463/2020|EPI ISL 561254|B.1.1|Gambia|2020	Africa|hCoV-19/Gambia/NPHL-2497/2020|EPI ISL 561262|B.1.1.242|Gambia|2020-07-21	0.0003829780	Africa
Africa|hCoV-19/Gambia/NPHL-2465/2020|EPI ISL 561255|B.1.1|Gambia|2020-07-21	Africa|hCoV-19/Gambia/NPHL-2497/2020|EPI ISL 561262|B.1.1.242|Gambia|2020-07-21	0.0003830047	Africa
Africa|hCoV-19/Gambia/NPHL-2469/2020|EPI ISL 561256|B.1.5.12|Gambia|2020-07-21	Africa|hCoV-19/Gambia/NPHL-2497/2020|EPI ISL 561262|B.1.1.242|Gambia|2020-07-21	0.0005223665	Africa
Africa|hCoV-19/Gambia/NPHL-247/2020|EPI ISL 561257|B.1.1.293|Gambia|2020	Africa|hCoV-19/Gambia/NPHL-2497/2020|EPI ISL 561262|B.1.1.242|Gambia|2020-07-21	0.0003133293	Africa
Africa|hCoV-19/Gambia/NPHL-2470/2020|EPI ISL 561258|B.1.1|Gambia|2020-07-21	Africa|hCoV-19/Gambia/NPHL-2497/2020|EPI ISL 561262|B.1.1.242|Gambia|2020-07-21	0.0003829913	Africa
Africa|hCoV-19/Gambia/NPHL-2472/2020|EPI ISL 561259|B.1.5.12|Gambia|2020-07-21	Africa|hCoV-19/Gambia/NPHL-2497/2020|EPI ISL 561262|B.1.1.242|Gambia|2020-07-21	0.0003133587	Africa
Africa|hCoV-19/Gambia/NPHL-2473/2020|EPI ISL 561260|B.1.5.12|Gambia|2020-07-21	Africa|hCoV-19/Gambia/NPHL-2497/2020|EPI ISL 561262|B.1.1.242|Gambia|2020-07-21	0.0005920669	Africa
Africa|hCoV-19/Gambia/NPHL-2478/2020|EPI ISL 561261|B.1.5.12|Gambia|2020-07-21	Africa|hCoV-19/Gambia/NPHL-2497/2020|EPI ISL 561262|B.1.1.242|Gambia|2020-07-21	0.0003482007	Africa
Africa|hCoV-19/Algeria/G0638 2264/2020|EPI ISL 418241|B.1|Algeria|2020-03-02	Africa|hCoV-19/Gambia/NPHL-2504/2020|EPI ISL 561264|B.1.5.12|Gambia|2020-07-23	0.0005481669	Africa
Africa|hCoV-19/Algeria/G0640 2265/2020|EPI ISL 418242|B.1|Algeria|2020-03-08	Africa|hCoV-19/Gambia/NPHL-2504/2020|EPI ISL 561264|B.1.5.12|Gambia|2020-07-23	0.0004444903	Africa
Africa|hCoV-19/Algeria/G0860 2262/2020|EPI ISL 420037|B.1|Algeria|2020-03-02	Africa|hCoV-19/Gambia/NPHL-2504/2020|EPI ISL 561264|B.1.5.12|Gambia|2020-07-23	0.0004444903	Africa
Africa|hCoV-19/Benin/1022/2020|EPI ISL 476826|B.1|Benin|2020-03-25	Africa|hCoV-19/Gambia/NPHL-2504/2020|EPI ISL 561264|B.1.5.12|Gambia|2020-07-23	0.0004103282	Africa
Africa|hCoV-19/Benin/1092/2020|EPI ISL 476827|B.1|Benin|2020-03-27	Africa|hCoV-19/Gambia/NPHL-2504/2020|EPI ISL 561264|B.1.5.12|Gambia|2020-07-23	0.0004104306	Africa
Africa|hCoV-19/Benin/1408/2020|EPI ISL 476825|B.1.356|Benin|2020-04-04	Africa|hCoV-19/Gambia/NPHL-2504/2020|EPI ISL 561264|B.1.5.12|Gambia|2020-07-23	0.0004445207	Africa
Africa|hCoV-19/Benin/1409/2020|EPI ISL 476828|B.1|Benin|2020-04-06	Africa|hCoV-19/Gambia/NPHL-2504/2020|EPI ISL 561264|B.1.5.12|Gambia|2020-07-23	0.0004822078	Africa
Africa|hCoV-19/Benin/1950/2020|EPI ISL 476830|A|Benin|2020-04-15	Africa|hCoV-19/Gambia/NPHL-2504/2020|EPI ISL 561264|B.1.5.12|Gambia|2020-07-23	0.0006156610	Africa
Africa|hCoV-19/Benin/197/2020|EPI ISL 476822|B.1.178|Benin|2020-03-15	Africa|hCoV-19/Gambia/NPHL-2504/2020|EPI ISL 561264|B.1.5.12|Gambia|2020-07-23	0.0004103745	Africa
Africa|hCoV-19/Benin/2012/2020|EPI ISL 476831|A|Benin|2020-04-15	Africa|hCoV-19/Gambia/NPHL-2504/2020|EPI ISL 561264|B.1.5.12|Gambia|2020-07-23	0.0006497823	Africa
Africa|hCoV-19/Benin/260/2020|EPI ISL 476823|B.1.292|Benin|2020-03-17	Africa|hCoV-19/Gambia/NPHL-2504/2020|EPI ISL 561264|B.1.5.12|Gambia|2020-07-23	0.0005129400	Africa
Africa|hCoV-19/Benin/314/2020|EPI ISL 476834|B.1.5|Benin|2020-03-17	Africa|hCoV-19/Gambia/NPHL-2504/2020|EPI ISL 561264|B.1.5.12|Gambia|2020-07-23	0.0005158696	Africa
Africa|hCoV-19/Benin/461/2020|EPI ISL 476833|A|Benin|2020-03-17	Africa|hCoV-19/Gambia/NPHL-2504/2020|EPI ISL 561264|B.1.5.12|Gambia|2020-07-23	0.0006497822	Africa
Africa|hCoV-19/Benin/501/2020|EPI ISL 476824|B.1.356|Benin|2020-03-17	Africa|hCoV-19/Gambia/NPHL-2504/2020|EPI ISL 561264|B.1.5.12|Gambia|2020-07-23	0.0004444903	Africa
Africa|hCoV-19/Benin/843/2020|EPI ISL 476829|A|Benin|2020-03-19	Africa|hCoV-19/Gambia/NPHL-2504/2020|EPI ISL 561264|B.1.5.12|Gambia|2020-07-23	0.0005814398	Africa
Africa|hCoV-19/Botswana/BOT0455/2020|EPI ISL 560386|B.1|Botswana|2020-03-28	Africa|hCoV-19/Gambia/NPHL-2504/2020|EPI ISL 561264|B.1.5.12|Gambia|2020-07-23	0.0003760917	Africa
Africa|hCoV-19/Botswana/BOT2254/2020|EPI ISL 560390|B.1.1|Botswana|2020-04-08	Africa|hCoV-19/Gambia/NPHL-2504/2020|EPI ISL 561264|B.1.5.12|Gambia|2020-07-23	0.0004481735	Africa
Africa|hCoV-19/Botswana/BOT2283/2020|EPI ISL 560385|B.1|Botswana|2020-04-07	Africa|hCoV-19/Gambia/NPHL-2504/2020|EPI ISL 561264|B.1.5.12|Gambia|2020-07-23	0.0004569880	Africa
Africa|hCoV-19/Botswana/BOT2624/2020|EPI ISL 560387|B.1.1|Botswana|2020-04-05	Africa|hCoV-19/Gambia/NPHL-2504/2020|EPI ISL 561264|B.1.5.12|Gambia|2020-07-23	0.0004218662	Africa
Africa|hCoV-19/Botswana/BOT4161/2020|EPI ISL 560388|B.1.1.220|Botswana|2020-04-16	Africa|hCoV-19/Gambia/NPHL-2504/2020|EPI ISL 561264|B.1.5.12|Gambia|2020-07-23	0.0005225118	Africa
Africa|hCoV-19/DRC/04186/2020|EPI ISL 471411|A|Democratic Republic of the Congo|2020-04-25	Africa|hCoV-19/Gambia/NPHL-2504/2020|EPI ISL 561264|B.1.5.12|Gambia|2020-07-23	0.0006497821	Africa
Africa|hCoV-19/DRC/04188/2020|EPI ISL 471413|A|Democratic Republic of the Congo|2020-04-25	Africa|hCoV-19/Gambia/NPHL-2504/2020|EPI ISL 561264|B.1.5.12|Gambia|2020-07-23	0.0007396910	Africa
Africa|hCoV-19/DRC/10041/2020|EPI ISL 527543|B.1.1.275|Democratic Republic of the Congo|2020-05-22	Africa|hCoV-19/Gambia/NPHL-2504/2020|EPI ISL 561264|B.1.5.12|Gambia|2020-07-23	0.0005160648	Africa
Africa|hCoV-19/DRC/10057/2020|EPI ISL 527538|B.1.1.275|Democratic Republic of the Congo|2020-05-22	Africa|hCoV-19/Gambia/NPHL-2504/2020|EPI ISL 561264|B.1.5.12|Gambia|2020-07-23	0.0006397909	Africa
Africa|hCoV-19/DRC/10061/2020|EPI ISL 527521|B.1.1.275|Democratic Republic of the Congo|2020-05-22	Africa|hCoV-19/Gambia/NPHL-2504/2020|EPI ISL 561264|B.1.5.12|Gambia|2020-07-23	0.0004907269	Africa
Africa|hCoV-19/DRC/10070/2020|EPI ISL 527544|B.1.178|Democratic Republic of the Congo|2020-05-22	Africa|hCoV-19/Gambia/NPHL-2504/2020|EPI ISL 561264|B.1.5.12|Gambia|2020-07-23	0.0005496355	Africa
Africa|hCoV-19/DRC/10120/2020|EPI ISL 513624|B.1.1.275|Democratic Republic of the Congo|2020-05-22	Africa|hCoV-19/Gambia/NPHL-2504/2020|EPI ISL 561264|B.1.5.12|Gambia|2020-07-23	0.0005335232	Africa
Africa|hCoV-19/DRC/10127/2020|EPI ISL 513625|B.1.1.275|Democratic Republic of the Congo|2020-05-22	Africa|hCoV-19/Gambia/NPHL-2504/2020|EPI ISL 561264|B.1.5.12|Gambia|2020-07-23	0.0005265389	Africa
Africa|hCoV-19/DRC/10242/2020|EPI ISL 513626|B.1.84|Democratic Republic of the Congo|2020-05-22	Africa|hCoV-19/Gambia/NPHL-2504/2020|EPI ISL 561264|B.1.5.12|Gambia|2020-07-23	0.0004480700	Africa
Africa|hCoV-19/DRC/10251/2020|EPI ISL 513627|B.1.128|Democratic Republic of the Congo|2020-05-22	Africa|hCoV-19/Gambia/NPHL-2504/2020|EPI ISL 561264|B.1.5.12|Gambia|2020-07-23	0.0005866130	Africa
Africa|hCoV-19/DRC/10324/2020|EPI ISL 527545|B.1.214|Democratic Republic of the Congo|2020-05-22	Africa|hCoV-19/Gambia/NPHL-2504/2020|EPI ISL 561264|B.1.5.12|Gambia|2020-07-23	0.0005159460	Africa
Africa|hCoV-19/DRC/10346/2020|EPI ISL 527546|B.1.214|Democratic Republic of the Congo|2020-05-22	Africa|hCoV-19/Gambia/NPHL-2504/2020|EPI ISL 561264|B.1.5.12|Gambia|2020-07-23	0.0005213057	Africa
Africa|hCoV-19/DRC/10364/2020|EPI ISL 527498|B.1|Democratic Republic of the Congo|2020-05-22	Africa|hCoV-19/Gambia/NPHL-2504/2020|EPI ISL 561264|B.1.5.12|Gambia|2020-07-23	0.0004152108	Africa
Africa|hCoV-19/DRC/10371/2020|EPI ISL 527489|B.1.178|Democratic Republic of the Congo|2020-05-22	Africa|hCoV-19/Gambia/NPHL-2504/2020|EPI ISL 561264|B.1.5.12|Gambia|2020-07-23	0.0005505864	Africa
Africa|hCoV-19/DRC/10373/2020|EPI ISL 527495|B.1.159|Democratic Republic of the Congo|2020-05-22	Africa|hCoV-19/Gambia/NPHL-2504/2020|EPI ISL 561264|B.1.5.12|Gambia|2020-07-23	0.0005168452	Africa
Africa|hCoV-19/DRC/10374/2020|EPI ISL 527539|B.1.84|Democratic Republic of the Congo|2020-05-22	Africa|hCoV-19/Gambia/NPHL-2504/2020|EPI ISL 561264|B.1.5.12|Gambia|2020-07-23	0.0007067000	Africa
Africa|hCoV-19/DRC/10375/2020|EPI ISL 527499|B.1.84|Democratic Republic of the Congo|2020-05-22	Africa|hCoV-19/Gambia/NPHL-2504/2020|EPI ISL 561264|B.1.5.12|Gambia|2020-07-23	0.0005867689	Africa
Africa|hCoV-19/DRC/10399/2020|EPI ISL 527491|B.1.214|Democratic Republic of the Congo|2020-05-22	Africa|hCoV-19/Gambia/NPHL-2504/2020|EPI ISL 561264|B.1.5.12|Gambia|2020-07-23	0.0005160189	Africa
Africa|hCoV-19/DRC/10502/2020|EPI ISL 527547|B.1.5|Democratic Republic of the Congo|2020-05-20	Africa|hCoV-19/Gambia/NPHL-2504/2020|EPI ISL 561264|B.1.5.12|Gambia|2020-07-23	0.0003436413	Africa
Africa|hCoV-19/DRC/10506/2020|EPI ISL 527524|B.1.5|Democratic Republic of the Congo|2020-05-18	Africa|hCoV-19/Gambia/NPHL-2504/2020|EPI ISL 561264|B.1.5.12|Gambia|2020-07-23	0.0003519115	Africa
Africa|hCoV-19/DRC/10507/2020|EPI ISL 527492|B.1.5|Democratic Republic of the Congo|2020-05-18	Africa|hCoV-19/Gambia/NPHL-2504/2020|EPI ISL 561264|B.1.5.12|Gambia|2020-07-23	0.0003785895	Africa
Africa|hCoV-19/DRC/10508/2020|EPI ISL 527494|B.1.5|Democratic Republic of the Congo|2020-05-20	Africa|hCoV-19/Gambia/NPHL-2504/2020|EPI ISL 561264|B.1.5.12|Gambia|2020-07-23	0.0003764907	Africa
Africa|hCoV-19/DRC/10532/2020|EPI ISL 527532|B.1.5|Democratic Republic of the Congo|2020-05-20	Africa|hCoV-19/Gambia/NPHL-2504/2020|EPI ISL 561264|B.1.5.12|Gambia|2020-07-23	0.0003523576	Africa
Africa|hCoV-19/DRC/10533/2020|EPI ISL 527548|B.1.5|Democratic Republic of the Congo|2020-05-20	Africa|hCoV-19/Gambia/NPHL-2504/2020|EPI ISL 561264|B.1.5.12|Gambia|2020-07-23	0.0003780133	Africa
Africa|hCoV-19/DRC/10621/2020|EPI ISL 527526|B.1.214|Democratic Republic of the Congo|2020-05-23	Africa|hCoV-19/Gambia/NPHL-2504/2020|EPI ISL 561264|B.1.5.12|Gambia|2020-07-23	0.0004922797	Africa
Africa|hCoV-19/DRC/10640/2020|EPI ISL 527541|B.1|Democratic Republic of the Congo|2020-05-22	Africa|hCoV-19/Gambia/NPHL-2504/2020|EPI ISL 561264|B.1.5.12|Gambia|2020-07-23	0.0006761085	Africa
Africa|hCoV-19/DRC/10644/2020|EPI ISL 527549|B.1|Democratic Republic of the Congo|2020-05-22	Africa|hCoV-19/Gambia/NPHL-2504/2020|EPI ISL 561264|B.1.5.12|Gambia|2020-07-23	0.0006531272	Africa
Africa|hCoV-19/DRC/10728/2020|EPI ISL 513628|B.1.5|Democratic Republic of the Congo|2020-05-23	Africa|hCoV-19/Gambia/NPHL-2504/2020|EPI ISL 561264|B.1.5.12|Gambia|2020-07-23	0.0003564553	Africa
Africa|hCoV-19/DRC/10731/2020|EPI ISL 513629|B.1.1.1|Democratic Republic of the Congo|2020-05-23	Africa|hCoV-19/Gambia/NPHL-2504/2020|EPI ISL 561264|B.1.5.12|Gambia|2020-07-23	0.0006106444	Africa
Africa|hCoV-19/DRC/10733/2020|EPI ISL 513630|B.1|Democratic Republic of the Congo|2020-05-23	Africa|hCoV-19/Gambia/NPHL-2504/2020|EPI ISL 561264|B.1.5.12|Gambia|2020-07-23	0.0005155734	Africa
Africa|hCoV-19/DRC/108/2020|EPI ISL 417948|B.1.128|Democratic Republic of the Congo|2020-03-19	Africa|hCoV-19/Gambia/NPHL-2504/2020|EPI ISL 561264|B.1.5.12|Gambia|2020-07-23	0.0004793162	Africa
Africa|hCoV-19/DRC/10885/2020|EPI ISL 513631|B.1.84|Democratic Republic of the Congo|2020-05-23	Africa|hCoV-19/Gambia/NPHL-2504/2020|EPI ISL 561264|B.1.5.12|Gambia|2020-07-23	0.0005193517	Africa
Africa|hCoV-19/DRC/10902/2020|EPI ISL 527490|B.1.178|Democratic Republic of the Congo|2020-05-23	Africa|hCoV-19/Gambia/NPHL-2504/2020|EPI ISL 561264|B.1.5.12|Gambia|2020-07-23	0.0004813905	Africa
Africa|hCoV-19/DRC/10913/2020|EPI ISL 527507|B.1.84|Democratic Republic of the Congo|2020-05-24	Africa|hCoV-19/Gambia/NPHL-2504/2020|EPI ISL 561264|B.1.5.12|Gambia|2020-07-23	0.0005904342	Africa
Africa|hCoV-19/DRC/11005/2020|EPI ISL 527550|B.1.159|Democratic Republic of the Congo|2020-05-24	Africa|hCoV-19/Gambia/NPHL-2504/2020|EPI ISL 561264|B.1.5.12|Gambia|2020-07-23	0.0006189455	Africa
Africa|hCoV-19/DRC/11008/2020|EPI ISL 527503|B.1.159|Democratic Republic of the Congo|2020-05-24	Africa|hCoV-19/Gambia/NPHL-2504/2020|EPI ISL 561264|B.1.5.12|Gambia|2020-07-23	0.0005551316	Africa
Africa|hCoV-19/DRC/11022/2020|EPI ISL 527551|B.1.214|Democratic Republic of the Congo|2020-05-24	Africa|hCoV-19/Gambia/NPHL-2504/2020|EPI ISL 561264|B.1.5.12|Gambia|2020-07-23	0.0005847623	Africa
Africa|hCoV-19/DRC/11024/2020|EPI ISL 527552|B.1.149|Democratic Republic of the Congo|2020-05-24	Africa|hCoV-19/Gambia/NPHL-2504/2020|EPI ISL 561264|B.1.5.12|Gambia|2020-07-23	0.0006245084	Africa
Africa|hCoV-19/DRC/11026/2020|EPI ISL 527553|B.1.149|Democratic Republic of the Congo|2020-05-24	Africa|hCoV-19/Gambia/NPHL-2504/2020|EPI ISL 561264|B.1.5.12|Gambia|2020-07-23	0.0004813407	Africa
Africa|hCoV-19/DRC/11031/2020|EPI ISL 527554|B.1.214|Democratic Republic of the Congo|2020-05-24	Africa|hCoV-19/Gambia/NPHL-2504/2020|EPI ISL 561264|B.1.5.12|Gambia|2020-07-23	0.0005161181	Africa
Africa|hCoV-19/DRC/11041/2020|EPI ISL 527555|B.1|Democratic Republic of the Congo|2020-05-24	Africa|hCoV-19/Gambia/NPHL-2504/2020|EPI ISL 561264|B.1.5.12|Gambia|2020-07-23	0.0004815181	Africa
Africa|hCoV-19/DRC/11057/2020|EPI ISL 527528|B.1.5|Democratic Republic of the Congo|2020-05-24	Africa|hCoV-19/Gambia/NPHL-2504/2020|EPI ISL 561264|B.1.5.12|Gambia|2020-07-23	0.0004222227	Africa
Africa|hCoV-19/DRC/11078/2020|EPI ISL 527514|B.1|Democratic Republic of the Congo|2020-05-24	Africa|hCoV-19/Gambia/NPHL-2504/2020|EPI ISL 561264|B.1.5.12|Gambia|2020-07-23	0.0005224683	Africa
Africa|hCoV-19/DRC/11079/2020|EPI ISL 527500|B.1.214|Democratic Republic of the Congo|2020-05-24	Africa|hCoV-19/Gambia/NPHL-2504/2020|EPI ISL 561264|B.1.5.12|Gambia|2020-07-23	0.0004495371	Africa
Africa|hCoV-19/DRC/11093/2020|EPI ISL 527527|B.1.5|Democratic Republic of the Congo|2020-05-24	Africa|hCoV-19/Gambia/NPHL-2504/2020|EPI ISL 561264|B.1.5.12|Gambia|2020-07-23	0.0004941241	Africa
Africa|hCoV-19/DRC/11096/2020|EPI ISL 527522|B.1|Democratic Republic of the Congo|2020-05-24	Africa|hCoV-19/Gambia/NPHL-2504/2020|EPI ISL 561264|B.1.5.12|Gambia|2020-07-23	0.0004557434	Africa
Africa|hCoV-19/DRC/11114/2020|EPI ISL 527534|B.1.214|Democratic Republic of the Congo|2020-05-25	Africa|hCoV-19/Gambia/NPHL-2504/2020|EPI ISL 561264|B.1.5.12|Gambia|2020-07-23	0.0005642816	Africa
Africa|hCoV-19/DRC/11123/2020|EPI ISL 527496|B.1.84|Democratic Republic of the Congo|2020-05-24	Africa|hCoV-19/Gambia/NPHL-2504/2020|EPI ISL 561264|B.1.5.12|Gambia|2020-07-23	0.0004824254	Africa
Africa|hCoV-19/DRC/11134/2020|EPI ISL 527518|B.1.5|Democratic Republic of the Congo|2020-05-24	Africa|hCoV-19/Gambia/NPHL-2504/2020|EPI ISL 561264|B.1.5.12|Gambia|2020-07-23	0.0003845440	Africa
Africa|hCoV-19/DRC/11143/2020|EPI ISL 527556|B.1|Democratic Republic of the Congo|2020-05-24	Africa|hCoV-19/Gambia/NPHL-2504/2020|EPI ISL 561264|B.1.5.12|Gambia|2020-07-23	0.0006190219	Africa
Africa|hCoV-19/DRC/11145/2020|EPI ISL 527501|B.1.214|Democratic Republic of the Congo|2020-05-24	Africa|hCoV-19/Gambia/NPHL-2504/2020|EPI ISL 561264|B.1.5.12|Gambia|2020-07-23	0.0005883851	Africa
Africa|hCoV-19/DRC/11148/2020|EPI ISL 527525|B.1.178|Democratic Republic of the Congo|2020-05-24	Africa|hCoV-19/Gambia/NPHL-2504/2020|EPI ISL 561264|B.1.5.12|Gambia|2020-07-23	0.0005648052	Africa
Africa|hCoV-19/DRC/11157/2020|EPI ISL 527530|B.1|Democratic Republic of the Congo|2020-05-25	Africa|hCoV-19/Gambia/NPHL-2504/2020|EPI ISL 561264|B.1.5.12|Gambia|2020-07-23	0.0005613892	Africa
Africa|hCoV-19/DRC/11187/2020|EPI ISL 527523|B.1.1.275|Democratic Republic of the Congo|2020-05-23	Africa|hCoV-19/Gambia/NPHL-2504/2020|EPI ISL 561264|B.1.5.12|Gambia|2020-07-23	0.0005969662	Africa
Africa|hCoV-19/DRC/11191/2020|EPI ISL 527506|B.1.1.275|Democratic Republic of the Congo|2020-05-23	Africa|hCoV-19/Gambia/NPHL-2504/2020|EPI ISL 561264|B.1.5.12|Gambia|2020-07-23	0.0004850996	Africa
Africa|hCoV-19/DRC/11252/2020|EPI ISL 527557|B.1.1.275|Democratic Republic of the Congo|2020-05-21	Africa|hCoV-19/Gambia/NPHL-2504/2020|EPI ISL 561264|B.1.5.12|Gambia|2020-07-23	0.0006531901	Africa
Africa|hCoV-19/DRC/11260/2020|EPI ISL 527558|B.1.1.275|Democratic Republic of the Congo|2020-05-23	Africa|hCoV-19/Gambia/NPHL-2504/2020|EPI ISL 561264|B.1.5.12|Gambia|2020-07-23	0.0005157935	Africa
Africa|hCoV-19/DRC/1131/2020|EPI ISL 429255|B.1.5|Democratic Republic of the Congo|2020-04-05	Africa|hCoV-19/Gambia/NPHL-2504/2020|EPI ISL 561264|B.1.5.12|Gambia|2020-07-23	0.0003760917	Africa
Africa|hCoV-19/DRC/11310/2020|EPI ISL 527529|B.1.149|Democratic Republic of the Congo|2020-05-25	Africa|hCoV-19/Gambia/NPHL-2504/2020|EPI ISL 561264|B.1.5.12|Gambia|2020-07-23	0.0004930123	Africa
Africa|hCoV-19/DRC/11318/2020|EPI ISL 527559|B.1.149|Democratic Republic of the Congo|2020-05-25	Africa|hCoV-19/Gambia/NPHL-2504/2020|EPI ISL 561264|B.1.5.12|Gambia|2020-07-23	0.0004787193	Africa
Africa|hCoV-19/DRC/11326/2020|EPI ISL 527508|B.1|Democratic Republic of the Congo|2020-05-25	Africa|hCoV-19/Gambia/NPHL-2504/2020|EPI ISL 561264|B.1.5.12|Gambia|2020-07-23	0.0004861200	Africa
Africa|hCoV-19/DRC/11334/2020|EPI ISL 527504|B.1.178|Democratic Republic of the Congo|2020-05-25	Africa|hCoV-19/Gambia/NPHL-2504/2020|EPI ISL 561264|B.1.5.12|Gambia|2020-07-23	0.0004854054	Africa
Africa|hCoV-19/DRC/11337/2020|EPI ISL 527510|B.1.84|Democratic Republic of the Congo|2020-05-25	Africa|hCoV-19/Gambia/NPHL-2504/2020|EPI ISL 561264|B.1.5.12|Gambia|2020-07-23	0.0005564718	Africa
Africa|hCoV-19/DRC/11341/2020|EPI ISL 527509|B.1.1.275|Democratic Republic of the Congo|2020-05-25	Africa|hCoV-19/Gambia/NPHL-2504/2020|EPI ISL 561264|B.1.5.12|Gambia|2020-07-23	0.0005905244	Africa
Africa|hCoV-19/DRC/11348/2020|EPI ISL 527560|B.1.149|Democratic Republic of the Congo|2020-05-25	Africa|hCoV-19/Gambia/NPHL-2504/2020|EPI ISL 561264|B.1.5.12|Gambia|2020-07-23	0.0004791618	Africa
Africa|hCoV-19/DRC/11369/2020|EPI ISL 527537|B.1.214|Democratic Republic of the Congo|2020-05-25	Africa|hCoV-19/Gambia/NPHL-2504/2020|EPI ISL 561264|B.1.5.12|Gambia|2020-07-23	0.0005273528	Africa
Africa|hCoV-19/DRC/11376/2020|EPI ISL 527513|B.1.214|Democratic Republic of the Congo|2020-05-25	Africa|hCoV-19/Gambia/NPHL-2504/2020|EPI ISL 561264|B.1.5.12|Gambia|2020-07-23	0.0005542743	Africa
Africa|hCoV-19/DRC/11411/2020|EPI ISL 527561|B.1.5|Democratic Republic of the Congo|2020-05-25	Africa|hCoV-19/Gambia/NPHL-2504/2020|EPI ISL 561264|B.1.5.12|Gambia|2020-07-23	0.0004467920	Africa
Africa|hCoV-19/DRC/11450/2020|EPI ISL 527516|B.1.5|Democratic Republic of the Congo|2020-05-25	Africa|hCoV-19/Gambia/NPHL-2504/2020|EPI ISL 561264|B.1.5.12|Gambia|2020-07-23	0.0003862170	Africa
Africa|hCoV-19/DRC/11458/2020|EPI ISL 527497|B.1.5|Democratic Republic of the Congo|2020-05-25	Africa|hCoV-19/Gambia/NPHL-2504/2020|EPI ISL 561264|B.1.5.12|Gambia|2020-07-23	0.0005204423	Africa
Africa|hCoV-19/DRC/11460/2020|EPI ISL 527562|B.1.214|Democratic Republic of the Congo|2020-05-25	Africa|hCoV-19/Gambia/NPHL-2504/2020|EPI ISL 561264|B.1.5.12|Gambia|2020-07-23	0.0006603137	Africa
Africa|hCoV-19/DRC/11472/2020|EPI ISL 527502|B.1.214|Democratic Republic of the Congo|2020-05-25	Africa|hCoV-19/Gambia/NPHL-2504/2020|EPI ISL 561264|B.1.5.12|Gambia|2020-07-23	0.0005841935	Africa
Africa|hCoV-19/DRC/11477/2020|EPI ISL 527563|B.1.84|Democratic Republic of the Congo|2020-05-25	Africa|hCoV-19/Gambia/NPHL-2504/2020|EPI ISL 561264|B.1.5.12|Gambia|2020-07-23	0.0004120285	Africa
Africa|hCoV-19/DRC/11486/2020|EPI ISL 527564|B.1.214|Democratic Republic of the Congo|2020-05-25	Africa|hCoV-19/Gambia/NPHL-2504/2020|EPI ISL 561264|B.1.5.12|Gambia|2020-07-23	0.0005845500	Africa
Africa|hCoV-19/DRC/11487/2020|EPI ISL 527505|B.1|Democratic Republic of the Congo|2020-05-25	Africa|hCoV-19/Gambia/NPHL-2504/2020|EPI ISL 561264|B.1.5.12|Gambia|2020-07-23	0.0005209129	Africa
Africa|hCoV-19/DRC/11507/2020|EPI ISL 527512|B.1|Democratic Republic of the Congo|2020-05-25	Africa|hCoV-19/Gambia/NPHL-2504/2020|EPI ISL 561264|B.1.5.12|Gambia|2020-07-23	0.0005557483	Africa
Africa|hCoV-19/DRC/1151/2020|EPI ISL 447596|B.38|Democratic Republic of the Congo|2020-04-05	Africa|hCoV-19/Gambia/NPHL-2504/2020|EPI ISL 561264|B.1.5.12|Gambia|2020-07-23	0.0007197008	Africa
Africa|hCoV-19/DRC/11511/2020|EPI ISL 527511|B.1.214|Democratic Republic of the Congo|2020-05-25	Africa|hCoV-19/Gambia/NPHL-2504/2020|EPI ISL 561264|B.1.5.12|Gambia|2020-07-23	0.0005913725	Africa
Africa|hCoV-19/DRC/11572/2020|EPI ISL 527565|B.1.214|Democratic Republic of the Congo|2020-05-25	Africa|hCoV-19/Gambia/NPHL-2504/2020|EPI ISL 561264|B.1.5.12|Gambia|2020-07-23	0.0004808351	Africa
Africa|hCoV-19/DRC/11576/2020|EPI ISL 527517|B.1|Democratic Republic of the Congo|2020-05-25	Africa|hCoV-19/Gambia/NPHL-2504/2020|EPI ISL 561264|B.1.5.12|Gambia|2020-07-23	0.0004897410	Africa
Africa|hCoV-19/DRC/11583/2020|EPI ISL 527542|B.1|Democratic Republic of the Congo|2020-05-25	Africa|hCoV-19/Gambia/NPHL-2504/2020|EPI ISL 561264|B.1.5.12|Gambia|2020-07-23	0.0004985398	Africa
Africa|hCoV-19/DRC/11616/2020|EPI ISL 527519|B.1|Democratic Republic of the Congo|2020-05-25	Africa|hCoV-19/Gambia/NPHL-2504/2020|EPI ISL 561264|B.1.5.12|Gambia|2020-07-23	0.0004888525	Africa
Africa|hCoV-19/DRC/11623/2020|EPI ISL 527566|B.1.5|Democratic Republic of the Congo|2020-05-25	Africa|hCoV-19/Gambia/NPHL-2504/2020|EPI ISL 561264|B.1.5.12|Gambia|2020-07-23	0.0004815488	Africa
Africa|hCoV-19/DRC/11624/2020|EPI ISL 527567|B.1.149|Democratic Republic of the Congo|2020-05-25	Africa|hCoV-19/Gambia/NPHL-2504/2020|EPI ISL 561264|B.1.5.12|Gambia|2020-07-23	0.0004813476	Africa
Africa|hCoV-19/DRC/11631/2020|EPI ISL 527568|B.1.149|Democratic Republic of the Congo|2020-05-25	Africa|hCoV-19/Gambia/NPHL-2504/2020|EPI ISL 561264|B.1.5.12|Gambia|2020-07-23	0.0004815298	Africa
Africa|hCoV-19/DRC/11632/2020|EPI ISL 527493|B.1|Democratic Republic of the Congo|2020-05-25	Africa|hCoV-19/Gambia/NPHL-2504/2020|EPI ISL 561264|B.1.5.12|Gambia|2020-07-23	0.0005161767	Africa
Africa|hCoV-19/DRC/11635/2020|EPI ISL 527540|B.1.214|Democratic Republic of the Congo|2020-05-25	Africa|hCoV-19/Gambia/NPHL-2504/2020|EPI ISL 561264|B.1.5.12|Gambia|2020-07-23	0.0005298003	Africa
Africa|hCoV-19/DRC/11640/2020|EPI ISL 527535|B.1.178|Democratic Republic of the Congo|2020-05-25	Africa|hCoV-19/Gambia/NPHL-2504/2020|EPI ISL 561264|B.1.5.12|Gambia|2020-07-23	0.0005955752	Africa
Africa|hCoV-19/DRC/11643/2020|EPI ISL 527520|B.1.5|Democratic Republic of the Congo|2020-05-25	Africa|hCoV-19/Gambia/NPHL-2504/2020|EPI ISL 561264|B.1.5.12|Gambia|2020-07-23	0.0004546980	Africa
Africa|hCoV-19/DRC/11648/2020|EPI ISL 527569|B.1.6|Democratic Republic of the Congo|2020-05-25	Africa|hCoV-19/Gambia/NPHL-2504/2020|EPI ISL 561264|B.1.5.12|Gambia|2020-07-23	0.0005138854	Africa
Africa|hCoV-19/DRC/11652/2020|EPI ISL 527570|B.1.149|Democratic Republic of the Congo|2020-05-25	Africa|hCoV-19/Gambia/NPHL-2504/2020|EPI ISL 561264|B.1.5.12|Gambia|2020-07-23	0.0004811805	Africa
Africa|hCoV-19/DRC/11653/2020|EPI ISL 527533|B.1.84|Democratic Republic of the Congo|2020-05-25	Africa|hCoV-19/Gambia/NPHL-2504/2020|EPI ISL 561264|B.1.5.12|Gambia|2020-07-23	0.0004576105	Africa
Africa|hCoV-19/DRC/11676/2020|EPI ISL 527531|B.1|Democratic Republic of the Congo|2020-05-26	Africa|hCoV-19/Gambia/NPHL-2504/2020|EPI ISL 561264|B.1.5.12|Gambia|2020-07-23	0.0006715281	Africa
Africa|hCoV-19/DRC/11677/2020|EPI ISL 527515|B.1.214|Democratic Republic of the Congo|2020-05-26	Africa|hCoV-19/Gambia/NPHL-2504/2020|EPI ISL 561264|B.1.5.12|Gambia|2020-07-23	0.0005940602	Africa
Africa|hCoV-19/DRC/11732/2020|EPI ISL 527536|B.1.214|Democratic Republic of the Congo|2020-05-26	Africa|hCoV-19/Gambia/NPHL-2504/2020|EPI ISL 561264|B.1.5.12|Gambia|2020-07-23	0.0004565774	Africa
Africa|hCoV-19/DRC/11733/2020|EPI ISL 527571|B.1.149|Democratic Republic of the Congo|2020-05-26	Africa|hCoV-19/Gambia/NPHL-2504/2020|EPI ISL 561264|B.1.5.12|Gambia|2020-07-23	0.0004786919	Africa
Africa|hCoV-19/DRC/11806/2020|EPI ISL 527572|B.1.214|Democratic Republic of the Congo|2020-05-26	Africa|hCoV-19/Gambia/NPHL-2504/2020|EPI ISL 561264|B.1.5.12|Gambia|2020-07-23	0.0005843289	Africa
Africa|hCoV-19/DRC/1234/2020|EPI ISL 429258|B.1.5|Democratic Republic of the Congo|2020-04-06	Africa|hCoV-19/Gambia/NPHL-2504/2020|EPI ISL 561264|B.1.5.12|Gambia|2020-07-23	0.0003595860	Africa
Africa|hCoV-19/DRC/1249/2020|EPI ISL 429259|B.1.5|Democratic Republic of the Congo|2020-04-06	Africa|hCoV-19/Gambia/NPHL-2504/2020|EPI ISL 561264|B.1.5.12|Gambia|2020-07-23	0.0003777445	Africa
Africa|hCoV-19/DRC/1319/2020|EPI ISL 431011|B.1.128|Democratic Republic of the Congo|2020-04-07	Africa|hCoV-19/Gambia/NPHL-2504/2020|EPI ISL 561264|B.1.5.12|Gambia|2020-07-23	0.0004802629	Africa
Africa|hCoV-19/DRC/1324/2020|EPI ISL 435033|B.1.128|Democratic Republic of the Congo|2020-04-07	Africa|hCoV-19/Gambia/NPHL-2504/2020|EPI ISL 561264|B.1.5.12|Gambia|2020-07-23	0.0004793916	Africa
Africa|hCoV-19/DRC/1326/2020|EPI ISL 435116|B.1|Democratic Republic of the Congo|2020-04-07	Africa|hCoV-19/Gambia/NPHL-2504/2020|EPI ISL 561264|B.1.5.12|Gambia|2020-07-23	0.0004538612	Africa
Africa|hCoV-19/DRC/1375/2020|EPI ISL 435117|B.1.1.1|Democratic Republic of the Congo|2020-04-07	Africa|hCoV-19/Gambia/NPHL-2504/2020|EPI ISL 561264|B.1.5.12|Gambia|2020-07-23	0.0005917101	Africa
Africa|hCoV-19/DRC/1376/2020|EPI ISL 431012|B.1.1.1|Democratic Republic of the Congo|2020-04-07	Africa|hCoV-19/Gambia/NPHL-2504/2020|EPI ISL 561264|B.1.5.12|Gambia|2020-07-23	0.0005866271	Africa
Africa|hCoV-19/DRC/1377/2020|EPI ISL 434678|B.1.1.1|Democratic Republic of the Congo|2020-04-07	Africa|hCoV-19/Gambia/NPHL-2504/2020|EPI ISL 561264|B.1.5.12|Gambia|2020-07-23	0.0005474376	Africa
Africa|hCoV-19/DRC/1378/2020|EPI ISL 435118|B.1.1.1|Democratic Republic of the Congo|2020-04-07	Africa|hCoV-19/Gambia/NPHL-2504/2020|EPI ISL 561264|B.1.5.12|Gambia|2020-07-23	0.0005848396	Africa
Africa|hCoV-19/DRC/1382/2020|EPI ISL 435113|B.1.1.1|Democratic Republic of the Congo|2020-04-07	Africa|hCoV-19/Gambia/NPHL-2504/2020|EPI ISL 561264|B.1.5.12|Gambia|2020-07-23	0.0005610174	Africa
Africa|hCoV-19/DRC/1397/2020|EPI ISL 434679|B.1.1.1|Democratic Republic of the Congo|2020-04-07	Africa|hCoV-19/Gambia/NPHL-2504/2020|EPI ISL 561264|B.1.5.12|Gambia|2020-07-23	0.0005867688	Africa
Africa|hCoV-19/DRC/1398/2020|EPI ISL 435114|B.1.1.1|Democratic Republic of the Congo|2020-04-07	Africa|hCoV-19/Gambia/NPHL-2504/2020|EPI ISL 561264|B.1.5.12|Gambia|2020-07-23	0.0005471381	Africa
Africa|hCoV-19/DRC/1422/2020|EPI ISL 434680|B.1.149|Democratic Republic of the Congo|2020-04-08	Africa|hCoV-19/Gambia/NPHL-2504/2020|EPI ISL 561264|B.1.5.12|Gambia|2020-07-23	0.0004867214	Africa
Africa|hCoV-19/DRC/1423/2020|EPI ISL 434710|B.1.149|Democratic Republic of the Congo|2020-04-08	Africa|hCoV-19/Gambia/NPHL-2504/2020|EPI ISL 561264|B.1.5.12|Gambia|2020-07-23	0.0004445099	Africa
Africa|hCoV-19/DRC/1486/2020|EPI ISL 434711|B.1|Democratic Republic of the Congo|2020-04-08	Africa|hCoV-19/Gambia/NPHL-2504/2020|EPI ISL 561264|B.1.5.12|Gambia|2020-07-23	0.0003874324	Africa
Africa|hCoV-19/DRC/1516/2020|EPI ISL 435032|B.1.5|Democratic Republic of the Congo|2020-04-09	Africa|hCoV-19/Gambia/NPHL-2504/2020|EPI ISL 561264|B.1.5.12|Gambia|2020-07-23	0.0003760917	Africa
Africa|hCoV-19/DRC/1565/2020|EPI ISL 434681|B.1|Democratic Republic of the Congo|2020-04-09	Africa|hCoV-19/Gambia/NPHL-2504/2020|EPI ISL 561264|B.1.5.12|Gambia|2020-07-23	0.0004150763	Africa
Africa|hCoV-19/DRC/158/2020|EPI ISL 417950|B.40|Democratic Republic of the Congo|2020-03-20	Africa|hCoV-19/Gambia/NPHL-2504/2020|EPI ISL 561264|B.1.5.12|Gambia|2020-07-23	0.0007182708	Africa
Africa|hCoV-19/DRC/1715/2020|EPI ISL 435156|B.1.84|Democratic Republic of the Congo|2020-04-10	Africa|hCoV-19/Gambia/NPHL-2504/2020|EPI ISL 561264|B.1.5.12|Gambia|2020-07-23	0.0004453598	Africa
Africa|hCoV-19/DRC/1767/2020|EPI ISL 435157|B.1.5|Democratic Republic of the Congo|2020-04-10	Africa|hCoV-19/Gambia/NPHL-2504/2020|EPI ISL 561264|B.1.5.12|Gambia|2020-07-23	0.0003894537	Africa
Africa|hCoV-19/DRC/1779/2020|EPI ISL 435158|C.14|Democratic Republic of the Congo|2020-04-10	Africa|hCoV-19/Gambia/NPHL-2504/2020|EPI ISL 561264|B.1.5.12|Gambia|2020-07-23	0.0006318194	Africa
Africa|hCoV-19/DRC/191/2020|EPI ISL 417955|B.1.128|Democratic Republic of the Congo|2020-03-21	Africa|hCoV-19/Gambia/NPHL-2504/2020|EPI ISL 561264|B.1.5.12|Gambia|2020-07-23	0.0004790865	Africa
Africa|hCoV-19/DRC/1952/2020|EPI ISL 435159|B.1.5|Democratic Republic of the Congo|2020-04-11	Africa|hCoV-19/Gambia/NPHL-2504/2020|EPI ISL 561264|B.1.5.12|Gambia|2020-07-23	0.0003843693	Africa
Africa|hCoV-19/DRC/1982/2020|EPI ISL 435160|B.1|Democratic Republic of the Congo|2020-04-12	Africa|hCoV-19/Gambia/NPHL-2504/2020|EPI ISL 561264|B.1.5.12|Gambia|2020-07-23	0.0004176864	Africa
Africa|hCoV-19/DRC/2047/2020|EPI ISL 435161|B.1.1.1|Democratic Republic of the Congo|2020-04-12	Africa|hCoV-19/Gambia/NPHL-2504/2020|EPI ISL 561264|B.1.5.12|Gambia|2020-07-23	0.0005531139	Africa
Africa|hCoV-19/DRC/2063/2020|EPI ISL 435162|B.1|Democratic Republic of the Congo|2020-04-12	Africa|hCoV-19/Gambia/NPHL-2504/2020|EPI ISL 561264|B.1.5.12|Gambia|2020-07-23	0.0003831207	Africa
Africa|hCoV-19/DRC/2120/2020|EPI ISL 435163|B.1.149|Democratic Republic of the Congo|2020-04-12	Africa|hCoV-19/Gambia/NPHL-2504/2020|EPI ISL 561264|B.1.5.12|Gambia|2020-07-23	0.0004450883	Africa
Africa|hCoV-19/DRC/2121/2020|EPI ISL 435164|B.1.149|Democratic Republic of the Congo|2020-04-12	Africa|hCoV-19/Gambia/NPHL-2504/2020|EPI ISL 561264|B.1.5.12|Gambia|2020-07-23	0.0004518631	Africa
Africa|hCoV-19/DRC/2122/2020|EPI ISL 435165|B.1.149|Democratic Republic of the Congo|2020-04-13	Africa|hCoV-19/Gambia/NPHL-2504/2020|EPI ISL 561264|B.1.5.12|Gambia|2020-07-23	0.0004948224	Africa
Africa|hCoV-19/DRC/2125/2020|EPI ISL 435166|B.1.149|Democratic Republic of the Congo|2020-04-13	Africa|hCoV-19/Gambia/NPHL-2504/2020|EPI ISL 561264|B.1.5.12|Gambia|2020-07-23	0.0004534070	Africa
Africa|hCoV-19/DRC/2128/2020|EPI ISL 435167|B.1|Democratic Republic of the Congo|2020-04-13	Africa|hCoV-19/Gambia/NPHL-2504/2020|EPI ISL 561264|B.1.5.12|Gambia|2020-07-23	0.0003911428	Africa
Africa|hCoV-19/DRC/2133/2020|EPI ISL 435168|B.1.128|Democratic Republic of the Congo|2020-04-13	Africa|hCoV-19/Gambia/NPHL-2504/2020|EPI ISL 561264|B.1.5.12|Gambia|2020-07-23	0.0004586918	Africa
Africa|hCoV-19/DRC/214/2020|EPI ISL 420030|B.1.6|Democratic Republic of the Congo|2020-03-21	Africa|hCoV-19/Gambia/NPHL-2504/2020|EPI ISL 561264|B.1.5.12|Gambia|2020-07-23	0.0003774683	Africa
Africa|hCoV-19/DRC/215/2020|EPI ISL 420031|B.1.1.1|Democratic Republic of the Congo|2020-03-21	Africa|hCoV-19/Gambia/NPHL-2504/2020|EPI ISL 561264|B.1.5.12|Gambia|2020-07-23	0.0005880760	Africa
Africa|hCoV-19/DRC/2169/2020|EPI ISL 436194|B.1.5|Democratic Republic of the Congo|2020-04-13	Africa|hCoV-19/Gambia/NPHL-2504/2020|EPI ISL 561264|B.1.5.12|Gambia|2020-07-23	0.0003880431	Africa
Africa|hCoV-19/DRC/2299/2020|EPI ISL 436412|B.1.5|Democratic Republic of the Congo|2020-04-14	Africa|hCoV-19/Gambia/NPHL-2504/2020|EPI ISL 561264|B.1.5.12|Gambia|2020-07-23	0.0004445204	Africa
Africa|hCoV-19/DRC/236/2020|EPI ISL 420032|B.1.128|Democratic Republic of the Congo|2020-03-22	Africa|hCoV-19/Gambia/NPHL-2504/2020|EPI ISL 561264|B.1.5.12|Gambia|2020-07-23	0.0004800277	Africa
Africa|hCoV-19/DRC/2363/2020|EPI ISL 437194|B.1.84|Democratic Republic of the Congo|2020-04-14	Africa|hCoV-19/Gambia/NPHL-2504/2020|EPI ISL 561264|B.1.5.12|Gambia|2020-07-23	0.0004102820	Africa
Africa|hCoV-19/DRC/2384/2020|EPI ISL 437196|B.1.149|Democratic Republic of the Congo|2020-04-14	Africa|hCoV-19/Gambia/NPHL-2504/2020|EPI ISL 561264|B.1.5.12|Gambia|2020-07-23	0.0004527599	Africa
Africa|hCoV-19/DRC/241/2020|EPI ISL 420033|B.1.1.75|Democratic Republic of the Congo|2020-03-22	Africa|hCoV-19/Gambia/NPHL-2504/2020|EPI ISL 561264|B.1.5.12|Gambia|2020-07-23	0.0005144016	Africa
Africa|hCoV-19/DRC/243/2020|EPI ISL 420034|B.1|Democratic Republic of the Congo|2020-03-22	Africa|hCoV-19/Gambia/NPHL-2504/2020|EPI ISL 561264|B.1.5.12|Gambia|2020-07-23	0.0004183313	Africa
Africa|hCoV-19/DRC/248/2020|EPI ISL 420035|B.1.5|Democratic Republic of the Congo|2020-03-22	Africa|hCoV-19/Gambia/NPHL-2504/2020|EPI ISL 561264|B.1.5.12|Gambia|2020-07-23	0.0003428403	Africa
Africa|hCoV-19/DRC/2496/2020|EPI ISL 437337|B.1.149|Democratic Republic of the Congo|2020-04-15	Africa|hCoV-19/Gambia/NPHL-2504/2020|EPI ISL 561264|B.1.5.12|Gambia|2020-07-23	0.0004787129	Africa
Africa|hCoV-19/DRC/2529/2020|EPI ISL 437338|B.1.178|Democratic Republic of the Congo|2020-04-15	Africa|hCoV-19/Gambia/NPHL-2504/2020|EPI ISL 561264|B.1.5.12|Gambia|2020-07-23	0.0004445100	Africa
Africa|hCoV-19/DRC/253/2020|EPI ISL 420838|B.1.5|Democratic Republic of the Congo|2020-03-22	Africa|hCoV-19/Gambia/NPHL-2504/2020|EPI ISL 561264|B.1.5.12|Gambia|2020-07-23	0.0003425468	Africa
Africa|hCoV-19/DRC/2536/2020|EPI ISL 437339|B.1|Democratic Republic of the Congo|2020-04-15	Africa|hCoV-19/Gambia/NPHL-2504/2020|EPI ISL 561264|B.1.5.12|Gambia|2020-07-23	0.0004445101	Africa
Africa|hCoV-19/DRC/254/2020|EPI ISL 420839|B.1|Democratic Republic of the Congo|2020-03-22	Africa|hCoV-19/Gambia/NPHL-2504/2020|EPI ISL 561264|B.1.5.12|Gambia|2020-07-23	0.0004126928	Africa
Africa|hCoV-19/DRC/2563/2020|EPI ISL 437340|B.1.9|Democratic Republic of the Congo|2020-04-15	Africa|hCoV-19/Gambia/NPHL-2504/2020|EPI ISL 561264|B.1.5.12|Gambia|2020-07-23	0.0006497483	Africa
Africa|hCoV-19/DRC/2580/2020|EPI ISL 437341|B.1.5|Democratic Republic of the Congo|2020-04-15	Africa|hCoV-19/Gambia/NPHL-2504/2020|EPI ISL 561264|B.1.5.12|Gambia|2020-07-23	0.0003761394	Africa
Africa|hCoV-19/DRC/2644/2020|EPI ISL 437342|B.1.84|Democratic Republic of the Congo|2020-04-15	Africa|hCoV-19/Gambia/NPHL-2504/2020|EPI ISL 561264|B.1.5.12|Gambia|2020-07-23	0.0004831243	Africa
Africa|hCoV-19/DRC/2670/2020|EPI ISL 437343|B.1.9|Democratic Republic of the Congo|2020-04-15	Africa|hCoV-19/Gambia/NPHL-2504/2020|EPI ISL 561264|B.1.5.12|Gambia|2020-07-23	0.0006840057	Africa
Africa|hCoV-19/DRC/2727/2020|EPI ISL 437344|B.1|Democratic Republic of the Congo|2020-04-16	Africa|hCoV-19/Gambia/NPHL-2504/2020|EPI ISL 561264|B.1.5.12|Gambia|2020-07-23	0.0003824550	Africa
Africa|hCoV-19/DRC/2728/2020|EPI ISL 437345|B.1.84|Democratic Republic of the Congo|2020-04-16	Africa|hCoV-19/Gambia/NPHL-2504/2020|EPI ISL 561264|B.1.5.12|Gambia|2020-07-23	0.0004167148	Africa
Africa|hCoV-19/DRC/2813/2020|EPI ISL 437346|C.14|Democratic Republic of the Congo|2020-04-16	Africa|hCoV-19/Gambia/NPHL-2504/2020|EPI ISL 561264|B.1.5.12|Gambia|2020-07-23	0.0006840394	Africa
Africa|hCoV-19/DRC/2819/2020|EPI ISL 437347|B.1|Democratic Republic of the Congo|2020-04-16	Africa|hCoV-19/Gambia/NPHL-2504/2020|EPI ISL 561264|B.1.5.12|Gambia|2020-07-23	0.0004849416	Africa
Africa|hCoV-19/DRC/2827/2020|EPI ISL 437348|B.1|Democratic Republic of the Congo|2020-04-16	Africa|hCoV-19/Gambia/NPHL-2504/2020|EPI ISL 561264|B.1.5.12|Gambia|2020-07-23	0.0003760751	Africa
Africa|hCoV-19/DRC/2855/2020|EPI ISL 437350|B.1|Democratic Republic of the Congo|2020-04-16	Africa|hCoV-19/Gambia/NPHL-2504/2020|EPI ISL 561264|B.1.5.12|Gambia|2020-07-23	0.0004103085	Africa
Africa|hCoV-19/DRC/2864/2020|EPI ISL 437351|B.1|Democratic Republic of the Congo|2020-04-16	Africa|hCoV-19/Gambia/NPHL-2504/2020|EPI ISL 561264|B.1.5.12|Gambia|2020-07-23	0.0004110210	Africa
Africa|hCoV-19/DRC/2904/2020|EPI ISL 437352|B.1|Democratic Republic of the Congo|2020-04-17	Africa|hCoV-19/Gambia/NPHL-2504/2020|EPI ISL 561264|B.1.5.12|Gambia|2020-07-23	0.0004103085	Africa
Africa|hCoV-19/DRC/2938/2020|EPI ISL 437353|B.1.275|Democratic Republic of the Congo|2020-04-17	Africa|hCoV-19/Gambia/NPHL-2504/2020|EPI ISL 561264|B.1.5.12|Gambia|2020-07-23	0.0005961833	Africa
Africa|hCoV-19/DRC/2939/2020|EPI ISL 437354|B.1|Democratic Republic of the Congo|2020-04-17	Africa|hCoV-19/Gambia/NPHL-2504/2020|EPI ISL 561264|B.1.5.12|Gambia|2020-07-23	0.0005129191	Africa
Africa|hCoV-19/DRC/2942/2020|EPI ISL 437355|B.1|Democratic Republic of the Congo|2020-04-17	Africa|hCoV-19/Gambia/NPHL-2504/2020|EPI ISL 561264|B.1.5.12|Gambia|2020-07-23	0.0005230983	Africa
Africa|hCoV-19/DRC/299/2020|EPI ISL 420840|B.4|Democratic Republic of the Congo|2020-03-20	Africa|hCoV-19/Gambia/NPHL-2504/2020|EPI ISL 561264|B.1.5.12|Gambia|2020-07-23	0.0008628472	Africa
Africa|hCoV-19/DRC/300/2020|EPI ISL 420841|A|Democratic Republic of the Congo|2020-03-22	Africa|hCoV-19/Gambia/NPHL-2504/2020|EPI ISL 561264|B.1.5.12|Gambia|2020-07-23	0.0006502581	Africa
Africa|hCoV-19/DRC/3041/2020|EPI ISL 437356|B.1|Democratic Republic of the Congo|2020-04-18	Africa|hCoV-19/Gambia/NPHL-2504/2020|EPI ISL 561264|B.1.5.12|Gambia|2020-07-23	0.0004786918	Africa
Africa|hCoV-19/DRC/307/2020|EPI ISL 420842|B.1.9|Democratic Republic of the Congo|2020-03	Africa|hCoV-19/Gambia/NPHL-2504/2020|EPI ISL 561264|B.1.5.12|Gambia|2020-07-23	0.0004542515	Africa
Africa|hCoV-19/DRC/3070/2020|EPI ISL 437357|B.1.214|Democratic Republic of the Congo|2020-04-18	Africa|hCoV-19/Gambia/NPHL-2504/2020|EPI ISL 561264|B.1.5.12|Gambia|2020-07-23	0.0005128963	Africa
Africa|hCoV-19/DRC/3089/2020|EPI ISL 437358|B.1.84|Democratic Republic of the Congo|2020-04-19	Africa|hCoV-19/Gambia/NPHL-2504/2020|EPI ISL 561264|B.1.5.12|Gambia|2020-07-23	0.0004444813	Africa
Africa|hCoV-19/DRC/3440/2020|EPI ISL 447597|B.1.84|Democratic Republic of the Congo|2020-04-22	Africa|hCoV-19/Gambia/NPHL-2504/2020|EPI ISL 561264|B.1.5.12|Gambia|2020-07-23	0.0004462202	Africa
Africa|hCoV-19/DRC/3451/2020|EPI ISL 447598|B.1.178|Democratic Republic of the Congo|2020-04-22	Africa|hCoV-19/Gambia/NPHL-2504/2020|EPI ISL 561264|B.1.5.12|Gambia|2020-07-23	0.0004809442	Africa
Africa|hCoV-19/DRC/3453/2020|EPI ISL 447599|B.1.84|Democratic Republic of the Congo|2020-04-22	Africa|hCoV-19/Gambia/NPHL-2504/2020|EPI ISL 561264|B.1.5.12|Gambia|2020-07-23	0.0004464961	Africa
Africa|hCoV-19/DRC/3481/2020|EPI ISL 447600|B.1|Democratic Republic of the Congo|2020-04-22	Africa|hCoV-19/Gambia/NPHL-2504/2020|EPI ISL 561264|B.1.5.12|Gambia|2020-07-23	0.0003852091	Africa
Africa|hCoV-19/DRC/3482/2020|EPI ISL 447601|B.1|Democratic Republic of the Congo|2020-04-22	Africa|hCoV-19/Gambia/NPHL-2504/2020|EPI ISL 561264|B.1.5.12|Gambia|2020-07-23	0.0004156281	Africa
Africa|hCoV-19/DRC/3483/2020|EPI ISL 447602|B.1|Democratic Republic of the Congo|2020-04-22	Africa|hCoV-19/Gambia/NPHL-2504/2020|EPI ISL 561264|B.1.5.12|Gambia|2020-07-23	0.0003846031	Africa
Africa|hCoV-19/DRC/3490/2020|EPI ISL 447603|B.1|Democratic Republic of the Congo|2020-04-22	Africa|hCoV-19/Gambia/NPHL-2504/2020|EPI ISL 561264|B.1.5.12|Gambia|2020-07-23	0.0004127326	Africa
Africa|hCoV-19/DRC/3504/2020|EPI ISL 447604|B.1.149|Democratic Republic of the Congo|2020-04-23	Africa|hCoV-19/Gambia/NPHL-2504/2020|EPI ISL 561264|B.1.5.12|Gambia|2020-07-23	0.0004550303	Africa
Africa|hCoV-19/DRC/352/2020|EPI ISL 420850|B.1.5|Democratic Republic of the Congo|2020-03	Africa|hCoV-19/Gambia/NPHL-2504/2020|EPI ISL 561264|B.1.5.12|Gambia|2020-07-23	0.0004124091	Africa
Africa|hCoV-19/DRC/353/2020|EPI ISL 420843|B.1.5|Democratic Republic of the Congo|2020-03	Africa|hCoV-19/Gambia/NPHL-2504/2020|EPI ISL 561264|B.1.5.12|Gambia|2020-07-23	0.0003436767	Africa
Africa|hCoV-19/DRC/355/2020|EPI ISL 420844|B.1|Democratic Republic of the Congo|2020-03	Africa|hCoV-19/Gambia/NPHL-2504/2020|EPI ISL 561264|B.1.5.12|Gambia|2020-07-23	0.0003771709	Africa
Africa|hCoV-19/DRC/3552/2020|EPI ISL 447605|B.1.84|Democratic Republic of the Congo|2020-04-23	Africa|hCoV-19/Gambia/NPHL-2504/2020|EPI ISL 561264|B.1.5.12|Gambia|2020-07-23	0.0004513582	Africa
Africa|hCoV-19/DRC/3595/2020|EPI ISL 447606|B.1.5|Democratic Republic of the Congo|2020-04-23	Africa|hCoV-19/Gambia/NPHL-2504/2020|EPI ISL 561264|B.1.5.12|Gambia|2020-07-23	0.0004110913	Africa
Africa|hCoV-19/DRC/3632/2020|EPI ISL 447607|B.1.5|Democratic Republic of the Congo|2020-04-23	Africa|hCoV-19/Gambia/NPHL-2504/2020|EPI ISL 561264|B.1.5.12|Gambia|2020-07-23	0.0004124150	Africa
Africa|hCoV-19/DRC/3633/2020|EPI ISL 447230|B.1.5|Democratic Republic of the Congo|2020-04-23	Africa|hCoV-19/Gambia/NPHL-2504/2020|EPI ISL 561264|B.1.5.12|Gambia|2020-07-23	0.0004163636	Africa
Africa|hCoV-19/DRC/3653/2020|EPI ISL 447231|B.1.128|Democratic Republic of the Congo|2020-04-23	Africa|hCoV-19/Gambia/NPHL-2504/2020|EPI ISL 561264|B.1.5.12|Gambia|2020-07-23	0.0005499565	Africa
Africa|hCoV-19/DRC/3659/2020|EPI ISL 447232|B.1.128|Democratic Republic of the Congo|2020-04-23	Africa|hCoV-19/Gambia/NPHL-2504/2020|EPI ISL 561264|B.1.5.12|Gambia|2020-07-23	0.0005504672	Africa
Africa|hCoV-19/DRC/3661/2020|EPI ISL 447233|B.1.128|Democratic Republic of the Congo|2020-04-23	Africa|hCoV-19/Gambia/NPHL-2504/2020|EPI ISL 561264|B.1.5.12|Gambia|2020-07-23	0.0005503537	Africa
Africa|hCoV-19/DRC/3662/2020|EPI ISL 447234|B.1.128|Democratic Republic of the Congo|2020-04-23	Africa|hCoV-19/Gambia/NPHL-2504/2020|EPI ISL 561264|B.1.5.12|Gambia|2020-07-23	0.0005499566	Africa
Africa|hCoV-19/DRC/3664/2020|EPI ISL 447235|B.1.128|Democratic Republic of the Congo|2020-04-23	Africa|hCoV-19/Gambia/NPHL-2504/2020|EPI ISL 561264|B.1.5.12|Gambia|2020-07-23	0.0005500322	Africa
Africa|hCoV-19/DRC/3683/2020|EPI ISL 447236|B.1.5|Democratic Republic of the Congo|2020-04-24	Africa|hCoV-19/Gambia/NPHL-2504/2020|EPI ISL 561264|B.1.5.12|Gambia|2020-07-23	0.0004468012	Africa
Africa|hCoV-19/DRC/3688/2020|EPI ISL 447237|B.1.128|Democratic Republic of the Congo|2020-04-24	Africa|hCoV-19/Gambia/NPHL-2504/2020|EPI ISL 561264|B.1.5.12|Gambia|2020-07-23	0.0005482046	Africa
Africa|hCoV-19/DRC/376/2020|EPI ISL 420851|B.1.6|Democratic Republic of the Congo|2020-03-25	Africa|hCoV-19/Gambia/NPHL-2504/2020|EPI ISL 561264|B.1.5.12|Gambia|2020-07-23	0.0004455520	Africa
Africa|hCoV-19/DRC/3764/2020|EPI ISL 447238|B.1.84|Democratic Republic of the Congo|2020-04-24	Africa|hCoV-19/Gambia/NPHL-2504/2020|EPI ISL 561264|B.1.5.12|Gambia|2020-07-23	0.0004805004	Africa
Africa|hCoV-19/DRC/3768/2020|EPI ISL 447239|B.1.84|Democratic Republic of the Congo|2020-04-24	Africa|hCoV-19/Gambia/NPHL-2504/2020|EPI ISL 561264|B.1.5.12|Gambia|2020-07-23	0.0004465159	Africa
Africa|hCoV-19/DRC/3778/2020|EPI ISL 447240|B.1.128|Democratic Republic of the Congo|2020-04-24	Africa|hCoV-19/Gambia/NPHL-2504/2020|EPI ISL 561264|B.1.5.12|Gambia|2020-07-23	0.0005471362	Africa
Africa|hCoV-19/DRC/3787/2020|EPI ISL 447241|B.1|Democratic Republic of the Congo|2020-04-24	Africa|hCoV-19/Gambia/NPHL-2504/2020|EPI ISL 561264|B.1.5.12|Gambia|2020-07-23	0.0004184146	Africa
Africa|hCoV-19/DRC/3791/2020|EPI ISL 447242|B.1|Democratic Republic of the Congo|2020-04-24	Africa|hCoV-19/Gambia/NPHL-2504/2020|EPI ISL 561264|B.1.5.12|Gambia|2020-07-23	0.0004578572	Africa
Africa|hCoV-19/DRC/3803/2020|EPI ISL 447243|B.1|Democratic Republic of the Congo|2020-04-24	Africa|hCoV-19/Gambia/NPHL-2504/2020|EPI ISL 561264|B.1.5.12|Gambia|2020-07-23	0.0003844153	Africa
Africa|hCoV-19/DRC/3806/2020|EPI ISL 447244|B.1|Democratic Republic of the Congo|2020-04-24	Africa|hCoV-19/Gambia/NPHL-2504/2020|EPI ISL 561264|B.1.5.12|Gambia|2020-07-23	0.0003844017	Africa
Africa|hCoV-19/DRC/3827/2020|EPI ISL 447245|B.1|Democratic Republic of the Congo|2020-04-24	Africa|hCoV-19/Gambia/NPHL-2504/2020|EPI ISL 561264|B.1.5.12|Gambia|2020-07-23	0.0005155610	Africa
Africa|hCoV-19/DRC/3829/2020|EPI ISL 447246|B.1|Democratic Republic of the Congo|2020-04-24	Africa|hCoV-19/Gambia/NPHL-2504/2020|EPI ISL 561264|B.1.5.12|Gambia|2020-07-23	0.0004816273	Africa
Africa|hCoV-19/DRC/3834/2020|EPI ISL 447247|A|Democratic Republic of the Congo|2020-04-25	Africa|hCoV-19/Gambia/NPHL-2504/2020|EPI ISL 561264|B.1.5.12|Gambia|2020-07-23	0.0006918326	Africa
Africa|hCoV-19/DRC/3837/2020|EPI ISL 447248|B.1.128|Democratic Republic of the Congo|2020-04-25	Africa|hCoV-19/Gambia/NPHL-2504/2020|EPI ISL 561264|B.1.5.12|Gambia|2020-07-23	0.0005496732	Africa
Africa|hCoV-19/DRC/3841/2020|EPI ISL 447249|B.1.128|Democratic Republic of the Congo|2020-04-25	Africa|hCoV-19/Gambia/NPHL-2504/2020|EPI ISL 561264|B.1.5.12|Gambia|2020-07-23	0.0005826848	Africa
Africa|hCoV-19/DRC/3842/2020|EPI ISL 471396|B.1.128|Democratic Republic of the Congo|2020-04-25	Africa|hCoV-19/Gambia/NPHL-2504/2020|EPI ISL 561264|B.1.5.12|Gambia|2020-07-23	0.0005813699	Africa
Africa|hCoV-19/DRC/3846/2020|EPI ISL 471397|B.1.84|Democratic Republic of the Congo|2020-04-25	Africa|hCoV-19/Gambia/NPHL-2504/2020|EPI ISL 561264|B.1.5.12|Gambia|2020-07-23	0.0005129068	Africa
Africa|hCoV-19/DRC/3937/2020|EPI ISL 471398|B.1|Democratic Republic of the Congo|2020-04-25	Africa|hCoV-19/Gambia/NPHL-2504/2020|EPI ISL 561264|B.1.5.12|Gambia|2020-07-23	0.0004787032	Africa
Africa|hCoV-19/DRC/3941/2020|EPI ISL 471399|B.1.128|Democratic Republic of the Congo|2020-04-25	Africa|hCoV-19/Gambia/NPHL-2504/2020|EPI ISL 561264|B.1.5.12|Gambia|2020-07-23	0.0005478986	Africa
Africa|hCoV-19/DRC/3947/2020|EPI ISL 471400|B.1.214|Democratic Republic of the Congo|2020-04-25	Africa|hCoV-19/Gambia/NPHL-2504/2020|EPI ISL 561264|B.1.5.12|Gambia|2020-07-23	0.0005813322	Africa
Africa|hCoV-19/DRC/3949/2020|EPI ISL 471401|B.1.84|Democratic Republic of the Congo|2020-04-26	Africa|hCoV-19/Gambia/NPHL-2504/2020|EPI ISL 561264|B.1.5.12|Gambia|2020-07-23	0.0004102820	Africa
Africa|hCoV-19/DRC/396/2020|EPI ISL 420852|B.1.6|Democratic Republic of the Congo|2020-03-26	Africa|hCoV-19/Gambia/NPHL-2504/2020|EPI ISL 561264|B.1.5.12|Gambia|2020-07-23	0.0004110872	Africa
Africa|hCoV-19/DRC/397/2020|EPI ISL 420845|B.1.6|Democratic Republic of the Congo|2020-03-26	Africa|hCoV-19/Gambia/NPHL-2504/2020|EPI ISL 561264|B.1.5.12|Gambia|2020-07-23	0.0004103423	Africa
Africa|hCoV-19/DRC/400/2020|EPI ISL 420846|B.1.5|Democratic Republic of the Congo|2020-03	Africa|hCoV-19/Gambia/NPHL-2504/2020|EPI ISL 561264|B.1.5.12|Gambia|2020-07-23	0.0003771322	Africa
Africa|hCoV-19/DRC/4012/2020|EPI ISL 471402|B.1|Democratic Republic of the Congo|2020-04-26	Africa|hCoV-19/Gambia/NPHL-2504/2020|EPI ISL 561264|B.1.5.12|Gambia|2020-07-23	0.0005471361	Africa
Africa|hCoV-19/DRC/402/2020|EPI ISL 420853|B.1|Democratic Republic of the Congo|2020-03-26	Africa|hCoV-19/Gambia/NPHL-2504/2020|EPI ISL 561264|B.1.5.12|Gambia|2020-07-23	0.0003913693	Africa
Africa|hCoV-19/DRC/4020/2020|EPI ISL 471403|B.1.5|Democratic Republic of the Congo|2020-04-26	Africa|hCoV-19/Gambia/NPHL-2504/2020|EPI ISL 561264|B.1.5.12|Gambia|2020-07-23	0.0004787235	Africa
Africa|hCoV-19/DRC/4026/2020|EPI ISL 471404|B.1.84|Democratic Republic of the Congo|2020-04-27	Africa|hCoV-19/Gambia/NPHL-2504/2020|EPI ISL 561264|B.1.5.12|Gambia|2020-07-23	0.0004445010	Africa
Africa|hCoV-19/DRC/4060/2020|EPI ISL 471405|B.1|Democratic Republic of the Congo|2020-04-27	Africa|hCoV-19/Gambia/NPHL-2504/2020|EPI ISL 561264|B.1.5.12|Gambia|2020-07-23	0.0004786917	Africa
Africa|hCoV-19/DRC/4075/2020|EPI ISL 471406|B.1.214|Democratic Republic of the Congo|2020-04-27	Africa|hCoV-19/Gambia/NPHL-2504/2020|EPI ISL 561264|B.1.5.12|Gambia|2020-07-23	0.0005471604	Africa
Africa|hCoV-19/DRC/4084/2020|EPI ISL 471407|B.1.214|Democratic Republic of the Congo|2020-04-27	Africa|hCoV-19/Gambia/NPHL-2504/2020|EPI ISL 561264|B.1.5.12|Gambia|2020-07-23	0.0005813323	Africa
Africa|hCoV-19/DRC/4132/2020|EPI ISL 471408|B.1|Democratic Republic of the Congo|2020-04-27	Africa|hCoV-19/Gambia/NPHL-2504/2020|EPI ISL 561264|B.1.5.12|Gambia|2020-07-23	0.0005128945	Africa
Africa|hCoV-19/DRC/4141/2020|EPI ISL 471409|B.1.128|Democratic Republic of the Congo|2020-04-27	Africa|hCoV-19/Gambia/NPHL-2504/2020|EPI ISL 561264|B.1.5.12|Gambia|2020-07-23	0.0005471361	Africa
Africa|hCoV-19/DRC/4145/2020|EPI ISL 471410|B.1|Democratic Republic of the Congo|2020-04-27	Africa|hCoV-19/Gambia/NPHL-2504/2020|EPI ISL 561264|B.1.5.12|Gambia|2020-07-23	0.0004445010	Africa
Africa|hCoV-19/DRC/4194/2020|EPI ISL 471414|B.1.5|Democratic Republic of the Congo|2020-04-28	Africa|hCoV-19/Gambia/NPHL-2504/2020|EPI ISL 561264|B.1.5.12|Gambia|2020-07-23	0.0004786917	Africa
Africa|hCoV-19/DRC/4250/2020|EPI ISL 471415|B.1.1.1|Democratic Republic of the Congo|2020-04-28	Africa|hCoV-19/Gambia/NPHL-2504/2020|EPI ISL 561264|B.1.5.12|Gambia|2020-07-23	0.0006498110	Africa
Africa|hCoV-19/DRC/4279/2020|EPI ISL 514114|B.1|Democratic Republic of the Congo|2020-04-28	Africa|hCoV-19/Gambia/NPHL-2504/2020|EPI ISL 561264|B.1.5.12|Gambia|2020-07-23	0.0004811805	Africa
Africa|hCoV-19/DRC/4282/2020|EPI ISL 514103|B.1.128|Democratic Republic of the Congo|2020-04-08	Africa|hCoV-19/Gambia/NPHL-2504/2020|EPI ISL 561264|B.1.5.12|Gambia|2020-07-23	0.0005155737	Africa
Africa|hCoV-19/DRC/4284/2020|EPI ISL 514115|B.1.128|Democratic Republic of the Congo|2020-04-28	Africa|hCoV-19/Gambia/NPHL-2504/2020|EPI ISL 561264|B.1.5.12|Gambia|2020-07-23	0.0005155737	Africa
Africa|hCoV-19/DRC/431/2020|EPI ISL 420847|B.1.147|Democratic Republic of the Congo|2020-03-26	Africa|hCoV-19/Gambia/NPHL-2504/2020|EPI ISL 561264|B.1.5.12|Gambia|2020-07-23	0.0004109141	Africa
Africa|hCoV-19/DRC/4418/2020|EPI ISL 496506|B.1.128|Democratic Republic of the Congo|2020-04-29	Africa|hCoV-19/Gambia/NPHL-2504/2020|EPI ISL 561264|B.1.5.12|Gambia|2020-07-23	0.0005499755	Africa
Africa|hCoV-19/DRC/4422/2020|EPI ISL 496507|B.1.128|Democratic Republic of the Congo|2020-04-29	Africa|hCoV-19/Gambia/NPHL-2504/2020|EPI ISL 561264|B.1.5.12|Gambia|2020-07-23	0.0005214874	Africa
Africa|hCoV-19/DRC/4427/2020|EPI ISL 496508|B.1.128|Democratic Republic of the Congo|2020-04-29	Africa|hCoV-19/Gambia/NPHL-2504/2020|EPI ISL 561264|B.1.5.12|Gambia|2020-07-23	0.0005260398	Africa
Africa|hCoV-19/DRC/4429/2020|EPI ISL 513589|B.1.128|Democratic Republic of the Congo|2020-04-29	Africa|hCoV-19/Gambia/NPHL-2504/2020|EPI ISL 561264|B.1.5.12|Gambia|2020-07-23	0.0005262429	Africa
Africa|hCoV-19/DRC/4430/2020|EPI ISL 496509|B.1.128|Democratic Republic of the Congo|2020-04-29	Africa|hCoV-19/Gambia/NPHL-2504/2020|EPI ISL 561264|B.1.5.12|Gambia|2020-07-23	0.0005160519	Africa
Africa|hCoV-19/DRC/4437/2020|EPI ISL 513590|B.1.128|Democratic Republic of the Congo|2020-05-02	Africa|hCoV-19/Gambia/NPHL-2504/2020|EPI ISL 561264|B.1.5.12|Gambia|2020-07-23	0.0005614359	Africa
Africa|hCoV-19/DRC/4442/2020|EPI ISL 496510|B.1.128|Democratic Republic of the Congo|2020-04-29	Africa|hCoV-19/Gambia/NPHL-2504/2020|EPI ISL 561264|B.1.5.12|Gambia|2020-07-23	0.0005218316	Africa
Africa|hCoV-19/DRC/4444/2020|EPI ISL 514104|B.1.128|Democratic Republic of the Congo|2020-04-29	Africa|hCoV-19/Gambia/NPHL-2504/2020|EPI ISL 561264|B.1.5.12|Gambia|2020-07-23	0.0005155733	Africa
Africa|hCoV-19/DRC/445/2020|EPI ISL 420848|B.1|Democratic Republic of the Congo|2020-03	Africa|hCoV-19/Gambia/NPHL-2504/2020|EPI ISL 561264|B.1.5.12|Gambia|2020-07-23	0.0003528372	Africa
Africa|hCoV-19/DRC/4501/2020|EPI ISL 513591|B.1.5|Democratic Republic of the Congo|2020-05-30	Africa|hCoV-19/Gambia/NPHL-2504/2020|EPI ISL 561264|B.1.5.12|Gambia|2020-07-23	0.0004210599	Africa
Africa|hCoV-19/DRC/4516/2020|EPI ISL 487192|B.1.1.275|Democratic Republic of the Congo|2020-04-28	Africa|hCoV-19/Gambia/NPHL-2504/2020|EPI ISL 561264|B.1.5.12|Gambia|2020-07-23	0.0004799283	Africa
Africa|hCoV-19/DRC/4524/2020|EPI ISL 513597|A|Democratic Republic of the Congo|2020-04-30	Africa|hCoV-19/Gambia/NPHL-2504/2020|EPI ISL 561264|B.1.5.12|Gambia|2020-07-23	0.0007250849	Africa
Africa|hCoV-19/DRC/4541/2020|EPI ISL 513598|B.1|Democratic Republic of the Congo|2020-04-30	Africa|hCoV-19/Gambia/NPHL-2504/2020|EPI ISL 561264|B.1.5.12|Gambia|2020-07-23	0.0004787554	Africa
Africa|hCoV-19/DRC/4551/2020|EPI ISL 513599|B.1.178|Democratic Republic of the Congo|2020-04-30	Africa|hCoV-19/Gambia/NPHL-2504/2020|EPI ISL 561264|B.1.5.12|Gambia|2020-07-23	0.0005534505	Africa
Africa|hCoV-19/DRC/4561/2020|EPI ISL 513600|B.1|Democratic Republic of the Congo|2020-04-30	Africa|hCoV-19/Gambia/NPHL-2504/2020|EPI ISL 561264|B.1.5.12|Gambia|2020-07-23	0.0004786917	Africa
Africa|hCoV-19/DRC/4562/2020|EPI ISL 513601|B.1.214|Democratic Republic of the Congo|2020-04-30	Africa|hCoV-19/Gambia/NPHL-2504/2020|EPI ISL 561264|B.1.5.12|Gambia|2020-07-23	0.0004787032	Africa
Africa|hCoV-19/DRC/4568/2020|EPI ISL 513602|B.1|Democratic Republic of the Congo|2020-04-30	Africa|hCoV-19/Gambia/NPHL-2504/2020|EPI ISL 561264|B.1.5.12|Gambia|2020-07-23	0.0004838357	Africa
Africa|hCoV-19/DRC/4578/2020|EPI ISL 513603|B.1|Democratic Republic of the Congo|2020-04-30	Africa|hCoV-19/Gambia/NPHL-2504/2020|EPI ISL 561264|B.1.5.12|Gambia|2020-07-23	0.0005217777	Africa
Africa|hCoV-19/DRC/4613/2020|EPI ISL 513604|B.1.214|Democratic Republic of the Congo|2020-04-30	Africa|hCoV-19/Gambia/NPHL-2504/2020|EPI ISL 561264|B.1.5.12|Gambia|2020-07-23	0.0005175781	Africa
Africa|hCoV-19/DRC/4614/2020|EPI ISL 513605|B.1|Democratic Republic of the Congo|2020-04-30	Africa|hCoV-19/Gambia/NPHL-2504/2020|EPI ISL 561264|B.1.5.12|Gambia|2020-07-23	0.0006155658	Africa
Africa|hCoV-19/DRC/4631/2020|EPI ISL 513606|B.1.5|Democratic Republic of the Congo|2020-04-30	Africa|hCoV-19/Gambia/NPHL-2504/2020|EPI ISL 561264|B.1.5.12|Gambia|2020-07-23	0.0006156080	Africa
Africa|hCoV-19/DRC/4633/2020|EPI ISL 513607|B.1.128|Democratic Republic of the Congo|2020-04-30	Africa|hCoV-19/Gambia/NPHL-2504/2020|EPI ISL 561264|B.1.5.12|Gambia|2020-07-23	0.0005813698	Africa
Africa|hCoV-19/DRC/4642/2020|EPI ISL 513608|B.1.128|Democratic Republic of the Congo|2020-04-30	Africa|hCoV-19/Gambia/NPHL-2504/2020|EPI ISL 561264|B.1.5.12|Gambia|2020-07-23	0.0005813441	Africa
Africa|hCoV-19/DRC/4647/2020|EPI ISL 513609|B.1.128|Democratic Republic of the Congo|2020-04-30	Africa|hCoV-19/Gambia/NPHL-2504/2020|EPI ISL 561264|B.1.5.12|Gambia|2020-07-23	0.0005471361	Africa
Africa|hCoV-19/DRC/4653/2020|EPI ISL 513610|B.1.128|Democratic Republic of the Congo|2020-04-30	Africa|hCoV-19/Gambia/NPHL-2504/2020|EPI ISL 561264|B.1.5.12|Gambia|2020-07-23	0.0005814037	Africa
Africa|hCoV-19/DRC/4681/2020|EPI ISL 514116|B.1.128|Democratic Republic of the Congo|2020-04-30	Africa|hCoV-19/Gambia/NPHL-2504/2020|EPI ISL 561264|B.1.5.12|Gambia|2020-07-23	0.0005219773	Africa
Africa|hCoV-19/DRC/4683/2020|EPI ISL 514105|B.1.5|Democratic Republic of the Congo|2020-04-30	Africa|hCoV-19/Gambia/NPHL-2504/2020|EPI ISL 561264|B.1.5.12|Gambia|2020-07-23	0.0005549340	Africa
Africa|hCoV-19/DRC/4685/2020|EPI ISL 514106|B.1.128|Democratic Republic of the Congo|2020-04-30	Africa|hCoV-19/Gambia/NPHL-2504/2020|EPI ISL 561264|B.1.5.12|Gambia|2020-07-23	0.0005838333	Africa
Africa|hCoV-19/DRC/4690/2020|EPI ISL 514117|B.1.128|Democratic Republic of the Congo|2020-04-30	Africa|hCoV-19/Gambia/NPHL-2504/2020|EPI ISL 561264|B.1.5.12|Gambia|2020-07-23	0.0005502970	Africa
Africa|hCoV-19/DRC/4693/2020|EPI ISL 514118|B.1.128|Democratic Republic of the Congo|2020-04-30	Africa|hCoV-19/Gambia/NPHL-2504/2020|EPI ISL 561264|B.1.5.12|Gambia|2020-07-23	0.0005491640	Africa
Africa|hCoV-19/DRC/4694/2020|EPI ISL 514107|B.1.128|Democratic Republic of the Congo|2020-04-30	Africa|hCoV-19/Gambia/NPHL-2504/2020|EPI ISL 561264|B.1.5.12|Gambia|2020-07-23	0.0005556854	Africa
Africa|hCoV-19/DRC/4720/2020|EPI ISL 514108|B.1.84|Democratic Republic of the Congo|2020-05-01	Africa|hCoV-19/Gambia/NPHL-2504/2020|EPI ISL 561264|B.1.5.12|Gambia|2020-07-23	0.0004814568	Africa
Africa|hCoV-19/DRC/4785/2020|EPI ISL 514119|B.1.84|Democratic Republic of the Congo|2020-05-01	Africa|hCoV-19/Gambia/NPHL-2504/2020|EPI ISL 561264|B.1.5.12|Gambia|2020-07-23	0.0006178986	Africa
Africa|hCoV-19/DRC/5019/2020|EPI ISL 496511|B.1|Democratic Republic of the Congo|2020-05-02	Africa|hCoV-19/Gambia/NPHL-2504/2020|EPI ISL 561264|B.1.5.12|Gambia|2020-07-23	0.0005014317	Africa
Africa|hCoV-19/DRC/5094/2020|EPI ISL 496491|B.1.84|Democratic Republic of the Congo|2020-05-02	Africa|hCoV-19/Gambia/NPHL-2504/2020|EPI ISL 561264|B.1.5.12|Gambia|2020-07-23	0.0004863074	Africa
Africa|hCoV-19/DRC/5186/2020|EPI ISL 496512|B.1|Democratic Republic of the Congo|2020-05-03	Africa|hCoV-19/Gambia/NPHL-2504/2020|EPI ISL 561264|B.1.5.12|Gambia|2020-07-23	0.0005213887	Africa
Africa|hCoV-19/DRC/5187/2020|EPI ISL 513619|B.1|Democratic Republic of the Congo|2020-05-03	Africa|hCoV-19/Gambia/NPHL-2504/2020|EPI ISL 561264|B.1.5.12|Gambia|2020-07-23	0.0005195292	Africa
Africa|hCoV-19/DRC/5205/2020|EPI ISL 487365|B.1.1.275|Democratic Republic of the Congo|2020-05-01	Africa|hCoV-19/Gambia/NPHL-2504/2020|EPI ISL 561264|B.1.5.12|Gambia|2020-07-23	0.0005226446	Africa
Africa|hCoV-19/DRC/521/2020|EPI ISL 420854|B.1.5|Democratic Republic of the Congo|2020-03-25	Africa|hCoV-19/Gambia/NPHL-2504/2020|EPI ISL 561264|B.1.5.12|Gambia|2020-07-23	0.0003430286	Africa
Africa|hCoV-19/DRC/5210/2020|EPI ISL 487369|B.1.1.275|Democratic Republic of the Congo|2020-05-01	Africa|hCoV-19/Gambia/NPHL-2504/2020|EPI ISL 561264|B.1.5.12|Gambia|2020-07-23	0.0005207888	Africa
Africa|hCoV-19/DRC/523/2020|EPI ISL 420849|B.1.1.1|Democratic Republic of the Congo|2020-03-28	Africa|hCoV-19/Gambia/NPHL-2504/2020|EPI ISL 561264|B.1.5.12|Gambia|2020-07-23	0.0005487704	Africa
Africa|hCoV-19/DRC/5240/2020|EPI ISL 496492|B.1|Democratic Republic of the Congo|2020-05-03	Africa|hCoV-19/Gambia/NPHL-2504/2020|EPI ISL 561264|B.1.5.12|Gambia|2020-07-23	0.0004127454	Africa
Africa|hCoV-19/DRC/5377/2020|EPI ISL 496513|B.1|Democratic Republic of the Congo|2020-05-04	Africa|hCoV-19/Gambia/NPHL-2504/2020|EPI ISL 561264|B.1.5.12|Gambia|2020-07-23	0.0004815064	Africa
Africa|hCoV-19/DRC/5538/2020|EPI ISL 514120|B.1|Democratic Republic of the Congo|2020-05-05	Africa|hCoV-19/Gambia/NPHL-2504/2020|EPI ISL 561264|B.1.5.12|Gambia|2020-07-23	0.0004235873	Africa
Africa|hCoV-19/DRC/5651/2020|EPI ISL 496493|B.1.1.1|Democratic Republic of the Congo|2020-05-06	Africa|hCoV-19/Gambia/NPHL-2504/2020|EPI ISL 561264|B.1.5.12|Gambia|2020-07-23	0.0005965825	Africa
Africa|hCoV-19/DRC/5705/2020|EPI ISL 496494|B.1.84|Democratic Republic of the Congo|2020-05-06	Africa|hCoV-19/Gambia/NPHL-2504/2020|EPI ISL 561264|B.1.5.12|Gambia|2020-07-23	0.0004285125	Africa
Africa|hCoV-19/DRC/5735/2020|EPI ISL 496495|B.1.214|Democratic Republic of the Congo|2020-05-06	Africa|hCoV-19/Gambia/NPHL-2504/2020|EPI ISL 561264|B.1.5.12|Gambia|2020-07-23	0.0004236382	Africa
Africa|hCoV-19/DRC/5815/2020|EPI ISL 495629|B.1.214|Democratic Republic of the Congo|2020-05-06	Africa|hCoV-19/Gambia/NPHL-2504/2020|EPI ISL 561264|B.1.5.12|Gambia|2020-07-23	0.0005263486	Africa
Africa|hCoV-19/DRC/5907/2020|EPI ISL 496496|B.1.84|Democratic Republic of the Congo|2020-05-07	Africa|hCoV-19/Gambia/NPHL-2504/2020|EPI ISL 561264|B.1.5.12|Gambia|2020-07-23	0.0005713669	Africa
Africa|hCoV-19/DRC/5913/2020|EPI ISL 496497|B.1|Democratic Republic of the Congo|2020-05-07	Africa|hCoV-19/Gambia/NPHL-2504/2020|EPI ISL 561264|B.1.5.12|Gambia|2020-07-23	0.0005559807	Africa
Africa|hCoV-19/DRC/5927/2020|EPI ISL 496498|B.1.9|Democratic Republic of the Congo|2020-05-07	Africa|hCoV-19/Gambia/NPHL-2504/2020|EPI ISL 561264|B.1.5.12|Gambia|2020-07-23	0.0007299443	Africa
Africa|hCoV-19/DRC/5957/2020|EPI ISL 496499|B.1.5|Democratic Republic of the Congo|2020-05-07	Africa|hCoV-19/Gambia/NPHL-2504/2020|EPI ISL 561264|B.1.5.12|Gambia|2020-07-23	0.0003774979	Africa
Africa|hCoV-19/DRC/5964/2020|EPI ISL 496500|B.1.178|Democratic Republic of the Congo|2020-05-07	Africa|hCoV-19/Gambia/NPHL-2504/2020|EPI ISL 561264|B.1.5.12|Gambia|2020-07-23	0.0003245971	Africa
Africa|hCoV-19/DRC/5996/2020|EPI ISL 496514|B.1.84|Democratic Republic of the Congo|2020-05-08	Africa|hCoV-19/Gambia/NPHL-2504/2020|EPI ISL 561264|B.1.5.12|Gambia|2020-07-23	0.0004866455	Africa
Africa|hCoV-19/DRC/6026/2020|EPI ISL 513622|B.1.1.1|Democratic Republic of the Congo|2020-05-08	Africa|hCoV-19/Gambia/NPHL-2504/2020|EPI ISL 561264|B.1.5.12|Gambia|2020-07-23	0.0006302651	Africa
Africa|hCoV-19/DRC/6143/2020|EPI ISL 496515|B.1|Democratic Republic of the Congo|2020-05-08	Africa|hCoV-19/Gambia/NPHL-2504/2020|EPI ISL 561264|B.1.5.12|Gambia|2020-07-23	0.0004561795	Africa
Africa|hCoV-19/DRC/6151/2020|EPI ISL 513620|B.1.214|Democratic Republic of the Congo|2020-05-08	Africa|hCoV-19/Gambia/NPHL-2504/2020|EPI ISL 561264|B.1.5.12|Gambia|2020-07-23	0.0004875071	Africa
Africa|hCoV-19/DRC/6163/2020|EPI ISL 513623|B.1.214|Democratic Republic of the Congo|2020-05-08	Africa|hCoV-19/Gambia/NPHL-2504/2020|EPI ISL 561264|B.1.5.12|Gambia|2020-07-23	0.0004913916	Africa
Africa|hCoV-19/DRC/6203/2020|EPI ISL 514109|B.1|Democratic Republic of the Congo|2020-05-09	Africa|hCoV-19/Gambia/NPHL-2504/2020|EPI ISL 561264|B.1.5.12|Gambia|2020-07-23	0.0006192564	Africa
Africa|hCoV-19/DRC/6209/2020|EPI ISL 514110|B.1.84|Democratic Republic of the Congo|2020-05-09	Africa|hCoV-19/Gambia/NPHL-2504/2020|EPI ISL 561264|B.1.5.12|Gambia|2020-07-23	0.0004468228	Africa
Africa|hCoV-19/DRC/6227/2020|EPI ISL 514121|B.1.84|Democratic Republic of the Congo|2020-05-09	Africa|hCoV-19/Gambia/NPHL-2504/2020|EPI ISL 561264|B.1.5.12|Gambia|2020-07-23	0.0004474378	Africa
Africa|hCoV-19/DRC/6313/2020|EPI ISL 496516|B.1.84|Democratic Republic of the Congo|2020-05-09	Africa|hCoV-19/Gambia/NPHL-2504/2020|EPI ISL 561264|B.1.5.12|Gambia|2020-07-23	0.0005383278	Africa
Africa|hCoV-19/DRC/6338/2020|EPI ISL 495630|B.1|Democratic Republic of the Congo|2020-05-09	Africa|hCoV-19/Gambia/NPHL-2504/2020|EPI ISL 561264|B.1.5.12|Gambia|2020-07-23	0.0004612397	Africa
Africa|hCoV-19/DRC/6341/2020|EPI ISL 495631|B.1|Democratic Republic of the Congo|2020-05-09	Africa|hCoV-19/Gambia/NPHL-2504/2020|EPI ISL 561264|B.1.5.12|Gambia|2020-07-23	0.0005718624	Africa
Africa|hCoV-19/DRC/6342/2020|EPI ISL 495632|B.1|Democratic Republic of the Congo|2020-05-09	Africa|hCoV-19/Gambia/NPHL-2504/2020|EPI ISL 561264|B.1.5.12|Gambia|2020-07-23	0.0005615225	Africa
Africa|hCoV-19/DRC/6361/2020|EPI ISL 495633|B.1|Democratic Republic of the Congo|2020-05-09	Africa|hCoV-19/Gambia/NPHL-2504/2020|EPI ISL 561264|B.1.5.12|Gambia|2020-07-23	0.0004288692	Africa
Africa|hCoV-19/DRC/6380/2020|EPI ISL 513611|B.1.1.275|Democratic Republic of the Congo|2020-05-04	Africa|hCoV-19/Gambia/NPHL-2504/2020|EPI ISL 561264|B.1.5.12|Gambia|2020-07-23	0.0005235744	Africa
Africa|hCoV-19/DRC/6384/2020|EPI ISL 513612|B.1.1.275|Democratic Republic of the Congo|2020-05-07	Africa|hCoV-19/Gambia/NPHL-2504/2020|EPI ISL 561264|B.1.5.12|Gambia|2020-07-23	0.0004880755	Africa
Africa|hCoV-19/DRC/6386/2020|EPI ISL 513613|B.1.1.275|Democratic Republic of the Congo|2020-05-07	Africa|hCoV-19/Gambia/NPHL-2504/2020|EPI ISL 561264|B.1.5.12|Gambia|2020-07-23	0.0004790421	Africa
Africa|hCoV-19/DRC/6389/2020|EPI ISL 513614|B.1.84|Democratic Republic of the Congo|2020-05-07	Africa|hCoV-19/Gambia/NPHL-2504/2020|EPI ISL 561264|B.1.5.12|Gambia|2020-07-23	0.0005555253	Africa
Africa|hCoV-19/DRC/6390/2020|EPI ISL 513615|B.1.1.275|Democratic Republic of the Congo|2020-05-04	Africa|hCoV-19/Gambia/NPHL-2504/2020|EPI ISL 561264|B.1.5.12|Gambia|2020-07-23	0.0005825352	Africa
Africa|hCoV-19/DRC/6392/2020|EPI ISL 513616|B.1|Democratic Republic of the Congo|2020-05-04	Africa|hCoV-19/Gambia/NPHL-2504/2020|EPI ISL 561264|B.1.5.12|Gambia|2020-07-23	0.0003451271	Africa
Africa|hCoV-19/DRC/6395/2020|EPI ISL 513617|B.1.1.275|Democratic Republic of the Congo|2020-05-07	Africa|hCoV-19/Gambia/NPHL-2504/2020|EPI ISL 561264|B.1.5.12|Gambia|2020-07-23	0.0006156375	Africa
Africa|hCoV-19/DRC/6398/2020|EPI ISL 513618|B.1.1.275|Democratic Republic of the Congo|2020-05-07	Africa|hCoV-19/Gambia/NPHL-2504/2020|EPI ISL 561264|B.1.5.12|Gambia|2020-07-23	0.0005129542	Africa
Africa|hCoV-19/DRC/6724/2020|EPI ISL 495634|B.1|Democratic Republic of the Congo|2020-05-11	Africa|hCoV-19/Gambia/NPHL-2504/2020|EPI ISL 561264|B.1.5.12|Gambia|2020-07-23	0.0004468166	Africa
Africa|hCoV-19/DRC/6743/2020|EPI ISL 495635|B.1.149|Democratic Republic of the Congo|2020-05-11	Africa|hCoV-19/Gambia/NPHL-2504/2020|EPI ISL 561264|B.1.5.12|Gambia|2020-07-23	0.0004616164	Africa
Africa|hCoV-19/DRC/6783/2020|EPI ISL 496501|B.1.149|Democratic Republic of the Congo|2020-05-11	Africa|hCoV-19/Gambia/NPHL-2504/2020|EPI ISL 561264|B.1.5.12|Gambia|2020-07-23	0.0004607984	Africa
Africa|hCoV-19/DRC/6784/2020|EPI ISL 495636|B.1|Democratic Republic of the Congo|2020-05-11	Africa|hCoV-19/Gambia/NPHL-2504/2020|EPI ISL 561264|B.1.5.12|Gambia|2020-07-23	0.0004117313	Africa
Africa|hCoV-19/DRC/6786/2020|EPI ISL 495637|B.1.178|Democratic Republic of the Congo|2020-05-11	Africa|hCoV-19/Gambia/NPHL-2504/2020|EPI ISL 561264|B.1.5.12|Gambia|2020-07-23	0.0005159210	Africa
Africa|hCoV-19/DRC/6791/2020|EPI ISL 495638|B.1.178|Democratic Republic of the Congo|2020-05-11	Africa|hCoV-19/Gambia/NPHL-2504/2020|EPI ISL 561264|B.1.5.12|Gambia|2020-07-23	0.0004833779	Africa
Africa|hCoV-19/DRC/6792/2020|EPI ISL 495639|B.1|Democratic Republic of the Congo|2020-05-11	Africa|hCoV-19/Gambia/NPHL-2504/2020|EPI ISL 561264|B.1.5.12|Gambia|2020-07-23	0.0004304029	Africa
Africa|hCoV-19/DRC/6801/2020|EPI ISL 514111|B.1|Democratic Republic of the Congo|2020-05-11	Africa|hCoV-19/Gambia/NPHL-2504/2020|EPI ISL 561264|B.1.5.12|Gambia|2020-07-23	0.0006591460	Africa
Africa|hCoV-19/DRC/6853/2020|EPI ISL 496502|B.1.214|Democratic Republic of the Congo|2020-05-11	Africa|hCoV-19/Gambia/NPHL-2504/2020|EPI ISL 561264|B.1.5.12|Gambia|2020-07-23	0.0004538833	Africa
Africa|hCoV-19/DRC/6854/2020|EPI ISL 496503|B.1|Democratic Republic of the Congo|2020-05-11	Africa|hCoV-19/Gambia/NPHL-2504/2020|EPI ISL 561264|B.1.5.12|Gambia|2020-07-23	0.0006042807	Africa
Africa|hCoV-19/DRC/6875/2020|EPI ISL 496504|B.1|Democratic Republic of the Congo|2020-05-11	Africa|hCoV-19/Gambia/NPHL-2504/2020|EPI ISL 561264|B.1.5.12|Gambia|2020-07-23	0.0004468380	Africa
Africa|hCoV-19/DRC/7042/2020|EPI ISL 513592|B.1.214|Democratic Republic of the Congo|2020-05-12	Africa|hCoV-19/Gambia/NPHL-2504/2020|EPI ISL 561264|B.1.5.12|Gambia|2020-07-23	0.0004814966	Africa
Africa|hCoV-19/DRC/7061/2020|EPI ISL 513593|B.1|Democratic Republic of the Congo|2020-05-12	Africa|hCoV-19/Gambia/NPHL-2504/2020|EPI ISL 561264|B.1.5.12|Gambia|2020-07-23	0.0003907070	Africa
Africa|hCoV-19/DRC/7140/2020|EPI ISL 513594|B.1.214|Democratic Republic of the Congo|2020-05-12	Africa|hCoV-19/Gambia/NPHL-2504/2020|EPI ISL 561264|B.1.5.12|Gambia|2020-07-23	0.0005924443	Africa
Africa|hCoV-19/DRC/7200/2020|EPI ISL 514112|B.1|Democratic Republic of the Congo|2020-05-13	Africa|hCoV-19/Gambia/NPHL-2504/2020|EPI ISL 561264|B.1.5.12|Gambia|2020-07-23	0.0005813556	Africa
Africa|hCoV-19/DRC/7211/2020|EPI ISL 514122|B.1.149|Democratic Republic of the Congo|2020-05-13	Africa|hCoV-19/Gambia/NPHL-2504/2020|EPI ISL 561264|B.1.5.12|Gambia|2020-07-23	0.0005492072	Africa
Africa|hCoV-19/DRC/7248/2020|EPI ISL 514123|B.1|Democratic Republic of the Congo|2020-05-13	Africa|hCoV-19/Gambia/NPHL-2504/2020|EPI ISL 561264|B.1.5.12|Gambia|2020-07-23	0.0004561378	Africa
Africa|hCoV-19/DRC/7255/2020|EPI ISL 514124|B.1.149|Democratic Republic of the Congo|2020-05-13	Africa|hCoV-19/Gambia/NPHL-2504/2020|EPI ISL 561264|B.1.5.12|Gambia|2020-07-23	0.0005885040	Africa
Africa|hCoV-19/DRC/73/2020|EPI ISL 417941|B.1.178|Democratic Republic of the Congo|2020-03-18	Africa|hCoV-19/Gambia/NPHL-2504/2020|EPI ISL 561264|B.1.5.12|Gambia|2020-07-23	0.0003771541	Africa
Africa|hCoV-19/DRC/7386/2020|EPI ISL 513595|B.1.5|Democratic Republic of the Congo|2020-05-14	Africa|hCoV-19/Gambia/NPHL-2504/2020|EPI ISL 561264|B.1.5.12|Gambia|2020-07-23	0.0003882483	Africa
Africa|hCoV-19/DRC/7430/2020|EPI ISL 496517|B.1.1.1|Democratic Republic of the Congo|2020-05-14	Africa|hCoV-19/Gambia/NPHL-2504/2020|EPI ISL 561264|B.1.5.12|Gambia|2020-07-23	0.0007595629	Africa
Africa|hCoV-19/DRC/7434/2020|EPI ISL 513621|B.1.1.1|Democratic Republic of the Congo|2020-05-14	Africa|hCoV-19/Gambia/NPHL-2504/2020|EPI ISL 561264|B.1.5.12|Gambia|2020-07-23	0.0007413066	Africa
Africa|hCoV-19/DRC/7471/2020|EPI ISL 513596|B.1.214|Democratic Republic of the Congo|2020-05-14	Africa|hCoV-19/Gambia/NPHL-2504/2020|EPI ISL 561264|B.1.5.12|Gambia|2020-07-23	0.0005869084	Africa
Africa|hCoV-19/DRC/7488/2020|EPI ISL 514113|B.1.1|Democratic Republic of the Congo|2020-05-14	Africa|hCoV-19/Gambia/NPHL-2504/2020|EPI ISL 561264|B.1.5.12|Gambia|2020-07-23	0.0004467414	Africa
Africa|hCoV-19/DRC/7713/2020|EPI ISL 495640|B.1|Democratic Republic of the Congo|2020-05-14	Africa|hCoV-19/Gambia/NPHL-2504/2020|EPI ISL 561264|B.1.5.12|Gambia|2020-07-23	0.0006694926	Africa
Africa|hCoV-19/DRC/7864/2020|EPI ISL 496505|B.1.214|Democratic Republic of the Congo|2020-05-15	Africa|hCoV-19/Gambia/NPHL-2504/2020|EPI ISL 561264|B.1.5.12|Gambia|2020-07-23	0.0005601799	Africa
Africa|hCoV-19/DRC/7920/2020|EPI ISL 495641|B.1|Democratic Republic of the Congo|2020-05-15	Africa|hCoV-19/Gambia/NPHL-2504/2020|EPI ISL 561264|B.1.5.12|Gambia|2020-07-23	0.0005848948	Africa
Africa|hCoV-19/DRC/80/2020|EPI ISL 417942|B.1.178|Democratic Republic of the Congo|2020-03-18	Africa|hCoV-19/Gambia/NPHL-2504/2020|EPI ISL 561264|B.1.5.12|Gambia|2020-07-23	0.0003776979	Africa
Africa|hCoV-19/DRC/8018/2020|EPI ISL 514125|B.1.5|Democratic Republic of the Congo|2020-05-15	Africa|hCoV-19/Gambia/NPHL-2504/2020|EPI ISL 561264|B.1.5.12|Gambia|2020-07-23	0.0005341057	Africa
Africa|hCoV-19/DRC/81/2020|EPI ISL 417944|B.1.9|Democratic Republic of the Congo|2020-03-18	Africa|hCoV-19/Gambia/NPHL-2504/2020|EPI ISL 561264|B.1.5.12|Gambia|2020-07-23	0.0004811699	Africa
Africa|hCoV-19/DRC/82/2020|EPI ISL 417946|B.1.5|Democratic Republic of the Congo|2020-03-18	Africa|hCoV-19/Gambia/NPHL-2504/2020|EPI ISL 561264|B.1.5.12|Gambia|2020-07-23	0.0003418794	Africa
Africa|hCoV-19/DRC/94/2020|EPI ISL 417947|B.1|Democratic Republic of the Congo|2020-03-19	Africa|hCoV-19/Gambia/NPHL-2504/2020|EPI ISL 561264|B.1.5.12|Gambia|2020-07-23	0.0003762461	Africa
Africa|hCoV-19/DRC/998/2020|EPI ISL 429254|B.1|Democratic Republic of the Congo|2020-04-03	Africa|hCoV-19/Gambia/NPHL-2504/2020|EPI ISL 561264|B.1.5.12|Gambia|2020-07-23	0.0004266584	Africa
Africa|hCoV-19/DRC/KN-0038/2020|EPI ISL 417434|B.1.128|Democratic Republic of the Congo|2020-03-14	Africa|hCoV-19/Gambia/NPHL-2504/2020|EPI ISL 561264|B.1.5.12|Gambia|2020-07-23	0.0004978804	Africa
Africa|hCoV-19/DRC/KN-0054/2020|EPI ISL 417437|B.1.178|Democratic Republic of the Congo|2020-03-17	Africa|hCoV-19/Gambia/NPHL-2504/2020|EPI ISL 561264|B.1.5.12|Gambia|2020-07-23	0.0004107776	Africa
Africa|hCoV-19/DRC/KN-0058/2020|EPI ISL 417438|B.1|Democratic Republic of the Congo|2020-03-17	Africa|hCoV-19/Gambia/NPHL-2504/2020|EPI ISL 561264|B.1.5.12|Gambia|2020-07-23	0.0003795690	Africa
Africa|hCoV-19/DRC/KN-0060/2020|EPI ISL 417440|B.1|Democratic Republic of the Congo|2020-03-17	Africa|hCoV-19/Gambia/NPHL-2504/2020|EPI ISL 561264|B.1.5.12|Gambia|2020-07-23	0.0004111096	Africa
Africa|hCoV-19/DRC/KN-0070/2020|EPI ISL 417441|B.1.178|Democratic Republic of the Congo|2020-03-17	Africa|hCoV-19/Gambia/NPHL-2504/2020|EPI ISL 561264|B.1.5.12|Gambia|2020-07-23	0.0003853574	Africa
Africa|hCoV-19/DRC/KN-0072/2020|EPI ISL 417442|B.1.178|Democratic Republic of the Congo|2020-03-18	Africa|hCoV-19/Gambia/NPHL-2504/2020|EPI ISL 561264|B.1.5.12|Gambia|2020-07-23	0.0003780481	Africa
Africa|hCoV-19/DRC/KN-13/2020|EPI ISL 414647|B.1|Democratic Republic of the Congo|2020-03-09	Africa|hCoV-19/Gambia/NPHL-2504/2020|EPI ISL 561264|B.1.5.12|Gambia|2020-07-23	0.0003850014	Africa
Africa|hCoV-19/Egypt/Army-MCL001/2020|EPI ISL 510526|B.1|Egypt|2020-06-01	Africa|hCoV-19/Gambia/NPHL-2504/2020|EPI ISL 561264|B.1.5.12|Gambia|2020-07-23	0.0005129292	Africa
Africa|hCoV-19/Egypt/C-CU001a-S1/2020|EPI ISL 529031|B.1.255|Egypt|2020-05-19	Africa|hCoV-19/Gambia/NPHL-2504/2020|EPI ISL 561264|B.1.5.12|Gambia|2020-07-23	0.0005472503	Africa
Africa|hCoV-19/Egypt/C-CU002b-S3/2020|EPI ISL 529032|B.1.1.1|Egypt|2020-06-19	Africa|hCoV-19/Gambia/NPHL-2504/2020|EPI ISL 561264|B.1.5.12|Gambia|2020-07-23	0.0007867286	Africa
Africa|hCoV-19/Egypt/C-VSVRI-SERVAC/2020|EPI ISL 528386|B.1.255|Egypt|2020-08-22	Africa|hCoV-19/Gambia/NPHL-2504/2020|EPI ISL 561264|B.1.5.12|Gambia|2020-07-23	0.0003761303	Africa
Africa|hCoV-19/Egypt/CUNCI-7I028/2020|EPI ISL 524426|B.1.255|Egypt|2020-07-19	Africa|hCoV-19/Gambia/NPHL-2504/2020|EPI ISL 561264|B.1.5.12|Gambia|2020-07-23	0.0003761303	Africa
Africa|hCoV-19/Egypt/CUNCI-HGC002/2020|EPI ISL 468045|B.1|Egypt|2020-05-02	Africa|hCoV-19/Gambia/NPHL-2504/2020|EPI ISL 561264|B.1.5.12|Gambia|2020-07-23	0.0003764740	Africa
Africa|hCoV-19/Egypt/CUNCI-HGC004/2020|EPI ISL 468048|B.1|Egypt|2020-05-02	Africa|hCoV-19/Gambia/NPHL-2504/2020|EPI ISL 561264|B.1.5.12|Gambia|2020-07-23	0.0003763710	Africa
Africa|hCoV-19/Egypt/CUNCI-HGC005/2020|EPI ISL 468052|B.1|Egypt|2020-05-02	Africa|hCoV-19/Gambia/NPHL-2504/2020|EPI ISL 561264|B.1.5.12|Gambia|2020-07-23	0.0004448446	Africa
Africa|hCoV-19/Egypt/CUNCI-HGC006/2020|EPI ISL 468050|B.1|Egypt|2020-05-02	Africa|hCoV-19/Gambia/NPHL-2504/2020|EPI ISL 561264|B.1.5.12|Gambia|2020-07-23	0.0004447594	Africa
Africa|hCoV-19/Egypt/CUNCI-HGC007-2/2020|EPI ISL 468054|B.1|Egypt|2020-05-02	Africa|hCoV-19/Gambia/NPHL-2504/2020|EPI ISL 561264|B.1.5.12|Gambia|2020-07-23	0.0004788948	Africa
Africa|hCoV-19/Egypt/CUNCI-HGC007/2020|EPI ISL 468046|B.1|Egypt|2020-05-02	Africa|hCoV-19/Gambia/NPHL-2504/2020|EPI ISL 561264|B.1.5.12|Gambia|2020-07-23	0.0004448355	Africa
Africa|hCoV-19/Egypt/CUNCI-HGC008/2020|EPI ISL 468044|B.1|Egypt|2020-05-02	Africa|hCoV-19/Gambia/NPHL-2504/2020|EPI ISL 561264|B.1.5.12|Gambia|2020-07-23	0.0004448507	Africa
Africa|hCoV-19/Egypt/CUNCI-HGC009/2020|EPI ISL 468053|B.1|Egypt|2020-05-02	Africa|hCoV-19/Gambia/NPHL-2504/2020|EPI ISL 561264|B.1.5.12|Gambia|2020-07-23	0.0003765255	Africa
Africa|hCoV-19/Egypt/CUNCI-HGC010/2020|EPI ISL 468055|B.1.247|Egypt|2020-05-02	Africa|hCoV-19/Gambia/NPHL-2504/2020|EPI ISL 561264|B.1.5.12|Gambia|2020-07-23	0.0006159870	Africa
Africa|hCoV-19/Egypt/CUNCI-HGC011/2020|EPI ISL 468059|B.1|Egypt|2020-05-02	Africa|hCoV-19/Gambia/NPHL-2504/2020|EPI ISL 561264|B.1.5.12|Gambia|2020-07-23	0.0004448767	Africa
Africa|hCoV-19/Egypt/CUNCI-HGC012/2020|EPI ISL 468051|B.1.255|Egypt|2020-05-02	Africa|hCoV-19/Gambia/NPHL-2504/2020|EPI ISL 561264|B.1.5.12|Gambia|2020-07-23	0.0005817758	Africa
Africa|hCoV-19/Egypt/CUNCI-HGC013/2020|EPI ISL 468047|B.1.201|Egypt|2020-05-02	Africa|hCoV-19/Gambia/NPHL-2504/2020|EPI ISL 561264|B.1.5.12|Gambia|2020-07-23	0.0005133156	Africa
Africa|hCoV-19/Egypt/CUNCI-HGC014/2020|EPI ISL 468060|B.1.5|Egypt|2020-05-02	Africa|hCoV-19/Gambia/NPHL-2504/2020|EPI ISL 561264|B.1.5.12|Gambia|2020-07-23	0.0003079799	Africa
Africa|hCoV-19/Egypt/CUNCI-HGC015/2020|EPI ISL 468056|B.1|Egypt|2020-05-02	Africa|hCoV-19/Gambia/NPHL-2504/2020|EPI ISL 561264|B.1.5.12|Gambia|2020-07-23	0.0003079694	Africa
Africa|hCoV-19/Egypt/CUNCI-HGC016/2020|EPI ISL 468058|B.1|Egypt|2020-05-02	Africa|hCoV-19/Gambia/NPHL-2504/2020|EPI ISL 561264|B.1.5.12|Gambia|2020-07-23	0.0004457047	Africa
Africa|hCoV-19/Egypt/CUNCI-HGC021/2020|EPI ISL 468061|B.1|Egypt|2020-05-02	Africa|hCoV-19/Gambia/NPHL-2504/2020|EPI ISL 561264|B.1.5.12|Gambia|2020-07-23	0.0004455107	Africa
Africa|hCoV-19/Egypt/CUNCI-HGC023/2020|EPI ISL 468057|B.1.5|Egypt|2020-05-02	Africa|hCoV-19/Gambia/NPHL-2504/2020|EPI ISL 561264|B.1.5.12|Gambia|2020-07-23	0.0003422386	Africa
Africa|hCoV-19/Egypt/CUNCI-HGC028/2020|EPI ISL 468062|B.1|Egypt|2020-05-02	Africa|hCoV-19/Gambia/NPHL-2504/2020|EPI ISL 561264|B.1.5.12|Gambia|2020-07-23	0.0005142128	Africa
Africa|hCoV-19/Egypt/CUNCI-HGC3I011/2020|EPI ISL 479697|B.1|Egypt|2020-06-02	Africa|hCoV-19/Gambia/NPHL-2504/2020|EPI ISL 561264|B.1.5.12|Gambia|2020-07-23	0.0004445419	Africa
Africa|hCoV-19/Egypt/CUNCI-HGC3I012/2020|EPI ISL 479693|B.1.255|Egypt|2020-06-02	Africa|hCoV-19/Gambia/NPHL-2504/2020|EPI ISL 561264|B.1.5.12|Gambia|2020-07-23	0.0005813382	Africa
Africa|hCoV-19/Egypt/CUNCI-HGC3I013/2020|EPI ISL 479694|B.1.201|Egypt|2020-06-02	Africa|hCoV-19/Gambia/NPHL-2504/2020|EPI ISL 561264|B.1.5.12|Gambia|2020-07-23	0.0005129295	Africa
Africa|hCoV-19/Egypt/CUNCI-HGC3I014/2020|EPI ISL 479696|B.1.5|Egypt|2020-06-02	Africa|hCoV-19/Gambia/NPHL-2504/2020|EPI ISL 561264|B.1.5.12|Gambia|2020-07-23	0.0003077377	Africa
Africa|hCoV-19/Egypt/CUNCI-HGC3I02/2020|EPI ISL 479686|B.1|Egypt|2020-06-02	Africa|hCoV-19/Gambia/NPHL-2504/2020|EPI ISL 561264|B.1.5.12|Gambia|2020-07-23	0.0004103605	Africa
Africa|hCoV-19/Egypt/CUNCI-HGC3I023/2020|EPI ISL 479695|B.1.5|Egypt|2020-06-02	Africa|hCoV-19/Gambia/NPHL-2504/2020|EPI ISL 561264|B.1.5.12|Gambia|2020-07-23	0.0003419811	Africa
Africa|hCoV-19/Egypt/CUNCI-HGC3I025/2020|EPI ISL 479691|B.1|Egypt|2020-06-02	Africa|hCoV-19/Gambia/NPHL-2504/2020|EPI ISL 561264|B.1.5.12|Gambia|2020-07-23	0.0004787948	Africa
Africa|hCoV-19/Egypt/CUNCI-HGC3I03/2020|EPI ISL 479687|B.1|Egypt|2020-06-02	Africa|hCoV-19/Gambia/NPHL-2504/2020|EPI ISL 561264|B.1.5.12|Gambia|2020-07-23	0.0004445010	Africa
Africa|hCoV-19/Egypt/CUNCI-HGC3I05/2020|EPI ISL 479690|B.1|Egypt|2020-06-02	Africa|hCoV-19/Gambia/NPHL-2504/2020|EPI ISL 561264|B.1.5.12|Gambia|2020-07-23	0.0004445100	Africa
Africa|hCoV-19/Egypt/CUNCI-HGC3I06/2020|EPI ISL 479688|B.1|Egypt|2020-06-02	Africa|hCoV-19/Gambia/NPHL-2504/2020|EPI ISL 561264|B.1.5.12|Gambia|2020-07-23	0.0004445162	Africa
Africa|hCoV-19/Egypt/CUNCI-HGC3I08/2020|EPI ISL 479698|B.1|Egypt|2020-06-02	Africa|hCoV-19/Gambia/NPHL-2504/2020|EPI ISL 561264|B.1.5.12|Gambia|2020-07-23	0.0004445162	Africa
Africa|hCoV-19/Egypt/CUNCI-HGC3I09/2020|EPI ISL 479692|B.1|Egypt|2020-06-02	Africa|hCoV-19/Gambia/NPHL-2504/2020|EPI ISL 561264|B.1.5.12|Gambia|2020-07-23	0.0003762422	Africa
Africa|hCoV-19/Egypt/CUNCI-HGC4I003/2020|EPI ISL 479699|B.1.1.247|Egypt|2020-06-02	Africa|hCoV-19/Gambia/NPHL-2504/2020|EPI ISL 561264|B.1.5.12|Gambia|2020-07-23	0.0006498973	Africa
Africa|hCoV-19/Egypt/CUNCI-HGC4I004/2020|EPI ISL 479700|B.1.1.296|Egypt|2020-06-02	Africa|hCoV-19/Gambia/NPHL-2504/2020|EPI ISL 561264|B.1.5.12|Gambia|2020-07-23	0.0005471922	Africa
Africa|hCoV-19/Egypt/CUNCI-HGC4I015/2020|EPI ISL 479728|B.1.1.123|Egypt|2020-06-02	Africa|hCoV-19/Gambia/NPHL-2504/2020|EPI ISL 561264|B.1.5.12|Gambia|2020-07-23	0.0005815148	Africa
Africa|hCoV-19/Egypt/CUNCI-HGC4I022/2020|EPI ISL 479705|B.1.1|Egypt|2020-06-02	Africa|hCoV-19/Gambia/NPHL-2504/2020|EPI ISL 561264|B.1.5.12|Gambia|2020-07-23	0.0006841166	Africa
Africa|hCoV-19/Egypt/CUNCI-HGC4I023/2020|EPI ISL 479729|B.1.1.247|Egypt|2020-06-02	Africa|hCoV-19/Gambia/NPHL-2504/2020|EPI ISL 561264|B.1.5.12|Gambia|2020-07-23	0.0005131225	Africa
Africa|hCoV-19/Egypt/CUNCI-HGC4I025/2020|EPI ISL 479706|B.1.255|Egypt|2020-06-02	Africa|hCoV-19/Gambia/NPHL-2504/2020|EPI ISL 561264|B.1.5.12|Gambia|2020-07-23	0.0005129347	Africa
Africa|hCoV-19/Egypt/CUNCI-HGC4I026/2020|EPI ISL 479702|B.1|Egypt|2020-06-02	Africa|hCoV-19/Gambia/NPHL-2504/2020|EPI ISL 561264|B.1.5.12|Gambia|2020-07-23	0.0005819011	Africa
Africa|hCoV-19/Egypt/CUNCI-HGC4I029/2020|EPI ISL 479701|B.1.1.1|Egypt|2020-06-02	Africa|hCoV-19/Gambia/NPHL-2504/2020|EPI ISL 561264|B.1.5.12|Gambia|2020-07-23	0.0007183299	Africa
Africa|hCoV-19/Egypt/CUNCI-HGC4I030/2020|EPI ISL 479703|B.1|Egypt|2020-06-02	Africa|hCoV-19/Gambia/NPHL-2504/2020|EPI ISL 561264|B.1.5.12|Gambia|2020-07-23	0.0005129191	Africa
Africa|hCoV-19/Egypt/CUNCI-HGC4I031/2020|EPI ISL 479707|B.1.1.1|Egypt|2020-06-02	Africa|hCoV-19/Gambia/NPHL-2504/2020|EPI ISL 561264|B.1.5.12|Gambia|2020-07-23	0.0007867557	Africa
Africa|hCoV-19/Egypt/CUNCI-HGC4I032/2020|EPI ISL 479709|B.1.1|Egypt|2020-06-02	Africa|hCoV-19/Gambia/NPHL-2504/2020|EPI ISL 561264|B.1.5.12|Gambia|2020-07-23	0.0005476791	Africa
Africa|hCoV-19/Egypt/CUNCI-HGC4I033/2020|EPI ISL 479704|B.1|Egypt|2020-06-02	Africa|hCoV-19/Gambia/NPHL-2504/2020|EPI ISL 561264|B.1.5.12|Gambia|2020-07-23	0.0004103885	Africa
Africa|hCoV-19/Egypt/CUNCI-HGC4I034/2020|EPI ISL 479708|B.1.255|Egypt|2020-06-02	Africa|hCoV-19/Gambia/NPHL-2504/2020|EPI ISL 561264|B.1.5.12|Gambia|2020-07-23	0.0003760917	Africa
Africa|hCoV-19/Egypt/CUNCI-HGC5I001/2020|EPI ISL 479710|B.1.1|Egypt|2020-06-02	Africa|hCoV-19/Gambia/NPHL-2504/2020|EPI ISL 561264|B.1.5.12|Gambia|2020-07-23	0.0004104924	Africa
Africa|hCoV-19/Egypt/CUNCI-HGC5I003/2020|EPI ISL 479711|B.1|Egypt|2020-06-02	Africa|hCoV-19/Gambia/NPHL-2504/2020|EPI ISL 561264|B.1.5.12|Gambia|2020-07-23	0.0004103464	Africa
Africa|hCoV-19/Egypt/CUNCI-HGC5I010/2020|EPI ISL 479730|B.1.1|Egypt|2020-06-02	Africa|hCoV-19/Gambia/NPHL-2504/2020|EPI ISL 561264|B.1.5.12|Gambia|2020-07-23	0.0004789439	Africa
Africa|hCoV-19/Egypt/CUNCI-HGC5I011/2020|EPI ISL 479712|B.1.1|Egypt|2020-06-02	Africa|hCoV-19/Gambia/NPHL-2504/2020|EPI ISL 561264|B.1.5.12|Gambia|2020-07-23	0.0004104503	Africa
Africa|hCoV-19/Egypt/CUNCI-HGC5I012/2020|EPI ISL 479713|B.1.1|Egypt|2020-06-02	Africa|hCoV-19/Gambia/NPHL-2504/2020|EPI ISL 561264|B.1.5.12|Gambia|2020-07-23	0.0004445420	Africa
Africa|hCoV-19/Egypt/CUNCI-HGC5I014/2020|EPI ISL 479714|B.1.255|Egypt|2020-06-02	Africa|hCoV-19/Gambia/NPHL-2504/2020|EPI ISL 561264|B.1.5.12|Gambia|2020-07-23	0.0005129523	Africa
Africa|hCoV-19/Egypt/CUNCI-HGC5I015/2020|EPI ISL 475722|B.1.255|Egypt|2020-05-02	Africa|hCoV-19/Gambia/NPHL-2504/2020|EPI ISL 561264|B.1.5.12|Gambia|2020-07-23	0.0005816482	Africa
Africa|hCoV-19/Egypt/CUNCI-HGC5I016/2020|EPI ISL 479731|B.1|Egypt|2020-06-02	Africa|hCoV-19/Gambia/NPHL-2504/2020|EPI ISL 561264|B.1.5.12|Gambia|2020-07-23	0.0004103563	Africa
Africa|hCoV-19/Egypt/CUNCI-HGC5I022/2020|EPI ISL 479715|B.1.1|Egypt|2020-06-02	Africa|hCoV-19/Gambia/NPHL-2504/2020|EPI ISL 561264|B.1.5.12|Gambia|2020-07-23	0.0004787638	Africa
Africa|hCoV-19/Egypt/CUNCI-HGC5I025/2020|EPI ISL 479716|A|Egypt|2020-06-02	Africa|hCoV-19/Gambia/NPHL-2504/2020|EPI ISL 561264|B.1.5.12|Gambia|2020-07-23	0.0003426172	Africa
Africa|hCoV-19/Egypt/CUNCI-HGC5I026/2020|EPI ISL 479735|B.1.5|Egypt|2020-06-02	Africa|hCoV-19/Gambia/NPHL-2504/2020|EPI ISL 561264|B.1.5.12|Gambia|2020-07-23	0.0005131855	Africa
Africa|hCoV-19/Egypt/CUNCI-HGC5I029/2020|EPI ISL 479734|B.1|Egypt|2020-06-02	Africa|hCoV-19/Gambia/NPHL-2504/2020|EPI ISL 561264|B.1.5.12|Gambia|2020-07-23	0.0004104166	Africa
Africa|hCoV-19/Egypt/CUNCI-HGC5I030/2020|EPI ISL 479721|B.1.5|Egypt|2020-06-02	Africa|hCoV-19/Gambia/NPHL-2504/2020|EPI ISL 561264|B.1.5.12|Gambia|2020-07-23	0.0003077798	Africa
Africa|hCoV-19/Egypt/CUNCI-HGC5I033/2020|EPI ISL 479717|B.1.5|Egypt|2020-06-02	Africa|hCoV-19/Gambia/NPHL-2504/2020|EPI ISL 561264|B.1.5.12|Gambia|2020-07-23	0.0003078219	Africa
Africa|hCoV-19/Egypt/CUNCI-HGC5I034/2020|EPI ISL 479720|B.1.5|Egypt|2020-06-02	Africa|hCoV-19/Gambia/NPHL-2504/2020|EPI ISL 561264|B.1.5.12|Gambia|2020-07-23	0.0003761174	Africa
Africa|hCoV-19/Egypt/CUNCI-HGC6I002/2020|EPI ISL 479719|B.1.1.1|Egypt|2020-06-02	Africa|hCoV-19/Gambia/NPHL-2504/2020|EPI ISL 561264|B.1.5.12|Gambia|2020-07-23	0.0006840629	Africa
Africa|hCoV-19/Egypt/CUNCI-HGC6I003/2020|EPI ISL 479718|B.1.5|Egypt|2020-06-02	Africa|hCoV-19/Gambia/NPHL-2504/2020|EPI ISL 561264|B.1.5.12|Gambia|2020-07-23	0.0004103506	Africa
Africa|hCoV-19/Egypt/CUNCI-HGC6I007/2020|EPI ISL 479722|B.1|Egypt|2020-06-02	Africa|hCoV-19/Gambia/NPHL-2504/2020|EPI ISL 561264|B.1.5.12|Gambia|2020-07-23	0.0003762346	Africa
Africa|hCoV-19/Egypt/CUNCI-HGC6I010/2020|EPI ISL 478672|B.1|Egypt|2020-06-02	Africa|hCoV-19/Gambia/NPHL-2504/2020|EPI ISL 561264|B.1.5.12|Gambia|2020-07-23	0.0005128945	Africa
Africa|hCoV-19/Egypt/CUNCI-HGC6I011/2020|EPI ISL 479727|A|Egypt|2020-06-02	Africa|hCoV-19/Gambia/NPHL-2504/2020|EPI ISL 561264|B.1.5.12|Gambia|2020-07-23	0.0008209150	Africa
Africa|hCoV-19/Egypt/CUNCI-HGC6I015/2020|EPI ISL 479725|B.1.1|Egypt|2020-06-02	Africa|hCoV-19/Gambia/NPHL-2504/2020|EPI ISL 561264|B.1.5.12|Gambia|2020-07-23	0.0005813661	Africa
Africa|hCoV-19/Egypt/CUNCI-HGC6I016/2020|EPI ISL 475723|B.1.247|Egypt|2020-06-02	Africa|hCoV-19/Gambia/NPHL-2504/2020|EPI ISL 561264|B.1.5.12|Gambia|2020-07-23	0.0005818553	Africa
Africa|hCoV-19/Egypt/CUNCI-HGC6I024/2020|EPI ISL 479732|B.1.1.247|Egypt|2020-06-02	Africa|hCoV-19/Gambia/NPHL-2504/2020|EPI ISL 561264|B.1.5.12|Gambia|2020-07-23	0.0005478235	Africa
Africa|hCoV-19/Egypt/CUNCI-HGC6I026/2020|EPI ISL 479724|B.1.1.1|Egypt|2020-06-02	Africa|hCoV-19/Gambia/NPHL-2504/2020|EPI ISL 561264|B.1.5.12|Gambia|2020-07-23	0.0007182806	Africa
Africa|hCoV-19/Egypt/CUNCI-HGC6I029/2020|EPI ISL 477161|B.1.255|Egypt|2020-06-02	Africa|hCoV-19/Gambia/NPHL-2504/2020|EPI ISL 561264|B.1.5.12|Gambia|2020-07-23	0.0005129172	Africa
Africa|hCoV-19/Egypt/CUNCI-HGC6I031/2020|EPI ISL 475724|B.1.1.1|Egypt|2020-06-02	Africa|hCoV-19/Gambia/NPHL-2504/2020|EPI ISL 561264|B.1.5.12|Gambia|2020-07-23	0.0006844912	Africa
Africa|hCoV-19/Egypt/CUNCI-HGC6I032/2020|EPI ISL 479733|B.1.1.1|Egypt|2020-06-02	Africa|hCoV-19/Gambia/NPHL-2504/2020|EPI ISL 561264|B.1.5.12|Gambia|2020-07-23	0.0006841564	Africa
Africa|hCoV-19/Egypt/CUNCI-HGC6I033/2020|EPI ISL 479723|B.1.1.1|Egypt|2020-06-02	Africa|hCoV-19/Gambia/NPHL-2504/2020|EPI ISL 561264|B.1.5.12|Gambia|2020-07-23	0.0006841261	Africa
Africa|hCoV-19/Egypt/CUNCI-HGC7I01/2020|EPI ISL 529141|B.1|Egypt|2020-07-19	Africa|hCoV-19/Gambia/NPHL-2504/2020|EPI ISL 561264|B.1.5.12|Gambia|2020-07-23	0.0005472033	Africa
Africa|hCoV-19/Egypt/CUNCI-HGC7I02/2020|EPI ISL 529142|A|Egypt|2020-07-19	Africa|hCoV-19/Gambia/NPHL-2504/2020|EPI ISL 561264|B.1.5.12|Gambia|2020-07-23	0.0007867747	Africa
Africa|hCoV-19/Egypt/CUNCI-HGC7I07/2020|EPI ISL 529145|B.1|Egypt|2020-07-19	Africa|hCoV-19/Gambia/NPHL-2504/2020|EPI ISL 561264|B.1.5.12|Gambia|2020-07-23	0.0005130049	Africa
Africa|hCoV-19/Egypt/EGY-020/2020|EPI ISL 526975|B.1|Egypt|2020-08-14	Africa|hCoV-19/Gambia/NPHL-2504/2020|EPI ISL 561264|B.1.5.12|Gambia|2020-07-23	0.0005129296	Africa
Africa|hCoV-19/Egypt/EGY-041/2020|EPI ISL 526997|B.1|Egypt|2020-08-22	Africa|hCoV-19/Gambia/NPHL-2504/2020|EPI ISL 561264|B.1.5.12|Gambia|2020-07-23	0.0005129296	Africa
Africa|hCoV-19/Egypt/EGY-S031/2020|EPI ISL 526986|B.1|Egypt|2020-08-17	Africa|hCoV-19/Gambia/NPHL-2504/2020|EPI ISL 561264|B.1.5.12|Gambia|2020-07-23	0.0005129296	Africa
Africa|hCoV-19/Egypt/HCoV2-Egy-002/2020|EPI ISL 510532|B.1|Egypt|2020-06-02	Africa|hCoV-19/Gambia/NPHL-2504/2020|EPI ISL 561264|B.1.5.12|Gambia|2020-07-23	0.0005129296	Africa
Africa|hCoV-19/Egypt/MASRI-005/2020|EPI ISL 482759|B.1|Egypt|2020-04-30	Africa|hCoV-19/Gambia/NPHL-2504/2020|EPI ISL 561264|B.1.5.12|Gambia|2020-07-23	0.0003760841	Africa
Africa|hCoV-19/Egypt/MASRI-007/2020|EPI ISL 482760|B.1|Egypt|2020-04-28	Africa|hCoV-19/Gambia/NPHL-2504/2020|EPI ISL 561264|B.1.5.12|Gambia|2020-07-23	0.0004447791	Africa
Africa|hCoV-19/Egypt/MASRI-008/2020|EPI ISL 482761|B.1|Egypt|2020-04-30	Africa|hCoV-19/Gambia/NPHL-2504/2020|EPI ISL 561264|B.1.5.12|Gambia|2020-07-23	0.0003783772	Africa
Africa|hCoV-19/Egypt/MASRI-009/2020|EPI ISL 483035|A|Egypt|2020-04-30	Africa|hCoV-19/Gambia/NPHL-2504/2020|EPI ISL 561264|B.1.5.12|Gambia|2020-07-23	0.0006497688	Africa
Africa|hCoV-19/Egypt/MASRI-011/2020|EPI ISL 482762|B.1|Egypt|2020-05-05	Africa|hCoV-19/Gambia/NPHL-2504/2020|EPI ISL 561264|B.1.5.12|Gambia|2020-07-23	0.0004445815	Africa
Africa|hCoV-19/Egypt/MASRI-012/2020|EPI ISL 482763|B.1|Egypt|2020-05-05	Africa|hCoV-19/Gambia/NPHL-2504/2020|EPI ISL 561264|B.1.5.12|Gambia|2020-07-23	0.0003418876	Africa
Africa|hCoV-19/Egypt/MASRI-014/2020|EPI ISL 482765|B.1|Egypt|2020-04-30	Africa|hCoV-19/Gambia/NPHL-2504/2020|EPI ISL 561264|B.1.5.12|Gambia|2020-07-23	0.0005814493	Africa
Africa|hCoV-19/Egypt/MASRI-015/2020|EPI ISL 482766|B.1.36|Egypt|2020-05-11	Africa|hCoV-19/Gambia/NPHL-2504/2020|EPI ISL 561264|B.1.5.12|Gambia|2020-07-23	0.0006155806	Africa
Africa|hCoV-19/Egypt/MASRI-016/2020|EPI ISL 482767|B.1|Egypt|2020-05-11	Africa|hCoV-19/Gambia/NPHL-2504/2020|EPI ISL 561264|B.1.5.12|Gambia|2020-07-23	0.0005818472	Africa
Africa|hCoV-19/Egypt/MASRI-018/2020|EPI ISL 483036|A|Egypt|2020-05-10	Africa|hCoV-19/Gambia/NPHL-2504/2020|EPI ISL 561264|B.1.5.12|Gambia|2020-07-23	0.0007923296	Africa
Africa|hCoV-19/Egypt/MASRI-020/2020|EPI ISL 483037|B.1|Egypt|2020-05-13	Africa|hCoV-19/Gambia/NPHL-2504/2020|EPI ISL 561264|B.1.5.12|Gambia|2020-07-23	0.0006566045	Africa
Africa|hCoV-19/Egypt/MASRI-022/2020|EPI ISL 482768|B.1.255|Egypt|2020-05-13	Africa|hCoV-19/Gambia/NPHL-2504/2020|EPI ISL 561264|B.1.5.12|Gambia|2020-07-23	0.0005822894	Africa
Africa|hCoV-19/Egypt/MASRI-023/2020|EPI ISL 482769|B.1|Egypt|2020-05-11	Africa|hCoV-19/Gambia/NPHL-2504/2020|EPI ISL 561264|B.1.5.12|Gambia|2020-07-23	0.0003765202	Africa
Africa|hCoV-19/Egypt/MASRI-024/2020|EPI ISL 482770|B.1|Egypt|2020-05-11	Africa|hCoV-19/Gambia/NPHL-2504/2020|EPI ISL 561264|B.1.5.12|Gambia|2020-07-23	0.0004445055	Africa
Africa|hCoV-19/Egypt/MASRI-025/2020|EPI ISL 482771|B.1|Egypt|2020-05-10	Africa|hCoV-19/Gambia/NPHL-2504/2020|EPI ISL 561264|B.1.5.12|Gambia|2020-07-23	0.0005816143	Africa
Africa|hCoV-19/Egypt/MASRI-026/2020|EPI ISL 482772|B.1|Egypt|2020-05-10	Africa|hCoV-19/Gambia/NPHL-2504/2020|EPI ISL 561264|B.1.5.12|Gambia|2020-07-23	0.0004787996	Africa
Africa|hCoV-19/Egypt/MASRI-027/2020|EPI ISL 482773|B.1.1.123|Egypt|2020-05-08	Africa|hCoV-19/Gambia/NPHL-2504/2020|EPI ISL 561264|B.1.5.12|Gambia|2020-07-23	0.0005140491	Africa
Africa|hCoV-19/Egypt/MASRI-028/2020|EPI ISL 483038|B.1|Egypt|2020-05-13	Africa|hCoV-19/Gambia/NPHL-2504/2020|EPI ISL 561264|B.1.5.12|Gambia|2020-07-23	0.0005129243	Africa
Africa|hCoV-19/Egypt/MASRI-029/2020|EPI ISL 482774|B.1|Egypt|2020-05-13	Africa|hCoV-19/Gambia/NPHL-2504/2020|EPI ISL 561264|B.1.5.12|Gambia|2020-07-23	0.0004445207	Africa
Africa|hCoV-19/Egypt/MASRI-10/2020|EPI ISL 475752|B.1.255|Egypt|2020-05	Africa|hCoV-19/Gambia/NPHL-2504/2020|EPI ISL 561264|B.1.5.12|Gambia|2020-07-23	0.0005472969	Africa
Africa|hCoV-19/Egypt/MASRI-11/2020|EPI ISL 475753|B.1.36|Egypt|2020-05	Africa|hCoV-19/Gambia/NPHL-2504/2020|EPI ISL 561264|B.1.5.12|Gambia|2020-07-23	0.0006497862	Africa
Africa|hCoV-19/Egypt/MASRI-14/2020|EPI ISL 475749|B.1|Egypt|2020-05	Africa|hCoV-19/Gambia/NPHL-2504/2020|EPI ISL 561264|B.1.5.12|Gambia|2020-07-23	0.0004103184	Africa
Africa|hCoV-19/Egypt/MASRI-15/2020|EPI ISL 475750|B.1.1|Egypt|2020-05	Africa|hCoV-19/Gambia/NPHL-2504/2020|EPI ISL 561264|B.1.5.12|Gambia|2020-07-23	0.0007574164	Africa
Africa|hCoV-19/Egypt/MASRI-2/2020|EPI ISL 475745|B.1|Egypt|2020-05	Africa|hCoV-19/Gambia/NPHL-2504/2020|EPI ISL 561264|B.1.5.12|Gambia|2020-07-23	0.0004444903	Africa
Africa|hCoV-19/Egypt/MASRI-3/2020|EPI ISL 475746|A|Egypt|2020-05	Africa|hCoV-19/Gambia/NPHL-2504/2020|EPI ISL 561264|B.1.5.12|Gambia|2020-07-23	0.0006840257	Africa
Africa|hCoV-19/Egypt/MASRI-6/2020|EPI ISL 475747|B.1.255|Egypt|2020-05	Africa|hCoV-19/Gambia/NPHL-2504/2020|EPI ISL 561264|B.1.5.12|Gambia|2020-07-23	0.0004444903	Africa
Africa|hCoV-19/Egypt/MASRI-9/2020|EPI ISL 475751|B.1.1.1|Egypt|2020-05	Africa|hCoV-19/Gambia/NPHL-2504/2020|EPI ISL 561264|B.1.5.12|Gambia|2020-07-23	0.0008211957	Africa
Africa|hCoV-19/Egypt/NRC-01/2020|EPI ISL 430820|B.1|Egypt|2020-03-18	Africa|hCoV-19/Gambia/NPHL-2504/2020|EPI ISL 561264|B.1.5.12|Gambia|2020-07-23	0.0004119860	Africa
Africa|hCoV-19/Egypt/NRC-03/2020|EPI ISL 430819|B.1.246|Egypt|2020-03-18	Africa|hCoV-19/Gambia/NPHL-2504/2020|EPI ISL 561264|B.1.5.12|Gambia|2020-07-23	0.0004460196	Africa
Africa|hCoV-19/Gabon/ITM-K011/2020|EPI ISL 539573|A|Gabon|2020-03-22	Africa|hCoV-19/Gambia/NPHL-2504/2020|EPI ISL 561264|B.1.5.12|Gambia|2020-07-23	0.0006155432	Africa
Africa|hCoV-19/Gabon/ITM-K023/2020|EPI ISL 539574|B.1.178|Gabon|2020-03-27	Africa|hCoV-19/Gambia/NPHL-2504/2020|EPI ISL 561264|B.1.5.12|Gambia|2020-07-23	0.0004102820	Africa
Africa|hCoV-19/Gabon/ITM-K027/2020|EPI ISL 539575|A|Gabon|2020-03-27	Africa|hCoV-19/Gambia/NPHL-2504/2020|EPI ISL 561264|B.1.5.12|Gambia|2020-07-23	0.0006497666	Africa
Africa|hCoV-19/Gabon/ITM-K028/2020|EPI ISL 539576|B.1.292|Gabon|2020-03-27	Africa|hCoV-19/Gambia/NPHL-2504/2020|EPI ISL 561264|B.1.5.12|Gambia|2020-07-23	0.0004102903	Africa
Africa|hCoV-19/Gambia/0214/2020|EPI ISL 471158|B.1|Gambia|2020-03-29	Africa|hCoV-19/Gambia/NPHL-2504/2020|EPI ISL 561264|B.1.5.12|Gambia|2020-07-23	0.0005480972	Africa
Africa|hCoV-19/Gambia/0268/2020|EPI ISL 471159|B.1.1|Gambia|2020-03-21	Africa|hCoV-19/Gambia/NPHL-2504/2020|EPI ISL 561264|B.1.5.12|Gambia|2020-07-23	0.0004488588	Africa
Africa|hCoV-19/Gambia/0278/2020|EPI ISL 471160|B.1.1|Gambia|2020-03-20	Africa|hCoV-19/Gambia/NPHL-2504/2020|EPI ISL 561264|B.1.5.12|Gambia|2020-07-23	0.0004495261	Africa
Africa|hCoV-19/Gambia/0528/2020|EPI ISL 471161|B.1.1.293|Gambia|2020-04-30	Africa|hCoV-19/Gambia/NPHL-2504/2020|EPI ISL 561264|B.1.5.12|Gambia|2020-07-23	0.0004826633	Africa
Africa|hCoV-19/Gambia/0531/2020|EPI ISL 471162|B.1.1.293|Gambia|2020-04-30	Africa|hCoV-19/Gambia/NPHL-2504/2020|EPI ISL 561264|B.1.5.12|Gambia|2020-07-23	0.0004826966	Africa
Africa|hCoV-19/Gambia/0536/2020|EPI ISL 471163|B.1.1.293|Gambia|2020-04-30	Africa|hCoV-19/Gambia/NPHL-2504/2020|EPI ISL 561264|B.1.5.12|Gambia|2020-07-23	0.0004787359	Africa
Africa|hCoV-19/Gambia/0547/2020|EPI ISL 471164|B.1.1.293|Gambia|2020-04-30	Africa|hCoV-19/Gambia/NPHL-2504/2020|EPI ISL 561264|B.1.5.12|Gambia|2020-07-23	0.0004794736	Africa
Africa|hCoV-19/Gambia/0548/2020|EPI ISL 471165|B.1.5|Gambia|2020-04-30	Africa|hCoV-19/Gambia/NPHL-2504/2020|EPI ISL 561264|B.1.5.12|Gambia|2020-07-23	0.0003186339	Africa
Africa|hCoV-19/Gambia/1090/2020|EPI ISL 471166|B.1.1|Gambia|2020-05-04	Africa|hCoV-19/Gambia/NPHL-2504/2020|EPI ISL 561264|B.1.5.12|Gambia|2020-07-23	0.0005171497	Africa
Africa|hCoV-19/Gambia/1094/2020|EPI ISL 471167|B.1.1.293|Gambia|2020-05-04	Africa|hCoV-19/Gambia/NPHL-2504/2020|EPI ISL 561264|B.1.5.12|Gambia|2020-07-23	0.0004787359	Africa
Africa|hCoV-19/Gambia/1251/2020|EPI ISL 471168|B.1.1.293|Gambia|2020-05-07	Africa|hCoV-19/Gambia/NPHL-2504/2020|EPI ISL 561264|B.1.5.12|Gambia|2020-07-23	0.0004826633	Africa
Africa|hCoV-19/Gambia/1264/2020|EPI ISL 471169|B.1.1|Gambia|2020-05-07	Africa|hCoV-19/Gambia/NPHL-2504/2020|EPI ISL 561264|B.1.5.12|Gambia|2020-07-23	0.0004482553	Africa
Africa|hCoV-19/Gambia/1271/2020|EPI ISL 471170|B.1.1|Gambia|2020-05-07	Africa|hCoV-19/Gambia/NPHL-2504/2020|EPI ISL 561264|B.1.5.12|Gambia|2020-07-23	0.0004488278	Africa
Africa|hCoV-19/Gambia/1277/2020|EPI ISL 471171|B.1.1.293|Gambia|2020-05-07	Africa|hCoV-19/Gambia/NPHL-2504/2020|EPI ISL 561264|B.1.5.12|Gambia|2020-07-23	0.0004787359	Africa
Africa|hCoV-19/Gambia/3668/2020|EPI ISL 560992|B.1.5.12|Gambia|2020-07-30	Africa|hCoV-19/Gambia/NPHL-2504/2020|EPI ISL 561264|B.1.5.12|Gambia|2020-07-23	0.0001709063	Africa
Africa|hCoV-19/Gambia/3670/2020|EPI ISL 560993|B.1.5.12|Gambia|2020-07-30	Africa|hCoV-19/Gambia/NPHL-2504/2020|EPI ISL 561264|B.1.5.12|Gambia|2020-07-23	0.0001723078	Africa
Africa|hCoV-19/Gambia/3671/2020|EPI ISL 560994|B.1.1.293|Gambia|2020-07-30	Africa|hCoV-19/Gambia/NPHL-2504/2020|EPI ISL 561264|B.1.5.12|Gambia|2020-07-23	0.0004445359	Africa
Africa|hCoV-19/Gambia/3673/2020|EPI ISL 560995|B.1.5|Gambia|2020-07-30	Africa|hCoV-19/Gambia/NPHL-2504/2020|EPI ISL 561264|B.1.5.12|Gambia|2020-07-23	0.0004446208	Africa
Africa|hCoV-19/Gambia/3676/2020|EPI ISL 560996|B.1.5|Gambia|2020-07-30	Africa|hCoV-19/Gambia/NPHL-2504/2020|EPI ISL 561264|B.1.5.12|Gambia|2020-07-23	0.0002412992	Africa
Africa|hCoV-19/Gambia/3678/2020|EPI ISL 560997|B.1.292|Gambia|2020-07-30	Africa|hCoV-19/Gambia/NPHL-2504/2020|EPI ISL 561264|B.1.5.12|Gambia|2020-07-23	0.0004445055	Africa
Africa|hCoV-19/Gambia/3679/2020|EPI ISL 560998|B.1.5.12|Gambia|2020-07-30	Africa|hCoV-19/Gambia/NPHL-2504/2020|EPI ISL 561264|B.1.5.12|Gambia|2020-07-23	0.0002068064	Africa
Africa|hCoV-19/Gambia/3680/2020|EPI ISL 560999|B.1.5|Gambia|2020-07-30	Africa|hCoV-19/Gambia/NPHL-2504/2020|EPI ISL 561264|B.1.5.12|Gambia|2020-07-23	0.0002437777	Africa
Africa|hCoV-19/Gambia/3683/2020|EPI ISL 561000|B.1.292|Gambia|2020-07-30	Africa|hCoV-19/Gambia/NPHL-2504/2020|EPI ISL 561264|B.1.5.12|Gambia|2020-07-23	0.0004787080	Africa
Africa|hCoV-19/Gambia/3703/2020|EPI ISL 561001|B.1.5.12|Gambia|2020-07-30	Africa|hCoV-19/Gambia/NPHL-2504/2020|EPI ISL 561264|B.1.5.12|Gambia|2020-07-23	0.0003077019	Africa
Africa|hCoV-19/Gambia/3717/2020|EPI ISL 561002|B.1.5|Gambia|2020-07-30	Africa|hCoV-19/Gambia/NPHL-2504/2020|EPI ISL 561264|B.1.5.12|Gambia|2020-07-23	0.0001033993	Africa
Africa|hCoV-19/Gambia/3724/2020|EPI ISL 561003|B.1.5.12|Gambia|2020-07-30	Africa|hCoV-19/Gambia/NPHL-2504/2020|EPI ISL 561264|B.1.5.12|Gambia|2020-07-23	0.0003077018	Africa
Africa|hCoV-19/Gambia/3725/2020|EPI ISL 561004|B.1.1.293|Gambia|2020-07-30	Africa|hCoV-19/Gambia/NPHL-2504/2020|EPI ISL 561264|B.1.5.12|Gambia|2020-07-23	0.0006156102	Africa
Africa|hCoV-19/Gambia/3728/2020|EPI ISL 561005|B.1.5|Gambia|2020-07-30	Africa|hCoV-19/Gambia/NPHL-2504/2020|EPI ISL 561264|B.1.5.12|Gambia|2020-07-23	0.0002815174	Africa
Africa|hCoV-19/Gambia/3729/2020|EPI ISL 561006|B.1.5.12|Gambia|2020-07-30	Africa|hCoV-19/Gambia/NPHL-2504/2020|EPI ISL 561264|B.1.5.12|Gambia|2020-07-23	0.0002393058	Africa
Africa|hCoV-19/Gambia/3732/2020|EPI ISL 561007|B.1.5|Gambia|2020-07-30	Africa|hCoV-19/Gambia/NPHL-2504/2020|EPI ISL 561264|B.1.5.12|Gambia|2020-07-23	0.0002069805	Africa
Africa|hCoV-19/Gambia/3735/2020|EPI ISL 561008|B.1.5|Gambia|2020-07-30	Africa|hCoV-19/Gambia/NPHL-2504/2020|EPI ISL 561264|B.1.5.12|Gambia|2020-07-23	0.0002757639	Africa
Africa|hCoV-19/Gambia/3737/2020|EPI ISL 561009|B.1.1.293|Gambia|2020-07-30	Africa|hCoV-19/Gambia/NPHL-2504/2020|EPI ISL 561264|B.1.5.12|Gambia|2020-07-23	0.0005131927	Africa
Africa|hCoV-19/Gambia/3741/2020|EPI ISL 561010|B.1.5.12|Gambia|2020-07-30	Africa|hCoV-19/Gambia/NPHL-2504/2020|EPI ISL 561264|B.1.5.12|Gambia|2020-07-23	0.0002412825	Africa
Africa|hCoV-19/Gambia/3743/2020|EPI ISL 561011|B.1.5.12|Gambia|2020-07-30	Africa|hCoV-19/Gambia/NPHL-2504/2020|EPI ISL 561264|B.1.5.12|Gambia|2020-07-23	0.0001025347	Africa
Africa|hCoV-19/Gambia/3749/2020|EPI ISL 561012|B.1.5.12|Gambia|2020-07-30	Africa|hCoV-19/Gambia/NPHL-2504/2020|EPI ISL 561264|B.1.5.12|Gambia|2020-07-23	0.0003076914	Africa
Africa|hCoV-19/Gambia/3761/2020|EPI ISL 561013|B.1.5.12|Gambia|2020-07-30	Africa|hCoV-19/Gambia/NPHL-2504/2020|EPI ISL 561264|B.1.5.12|Gambia|2020-07-23	0.0003076914	Africa
Africa|hCoV-19/Gambia/3772/2020|EPI ISL 561025|B.1.5|Gambia|2020-07-30	Africa|hCoV-19/Gambia/NPHL-2504/2020|EPI ISL 561264|B.1.5.12|Gambia|2020-07-23	0.0001407731	Africa
Africa|hCoV-19/Gambia/GC19-015/2020|EPI ISL 428855|B.1.1.8|Gambia|2020-03-17	Africa|hCoV-19/Gambia/NPHL-2504/2020|EPI ISL 561264|B.1.5.12|Gambia|2020-07-23	0.0004787149	Africa
Africa|hCoV-19/Gambia/GC19-026/2020|EPI ISL 428856|B.6|Gambia|2020-03-21	Africa|hCoV-19/Gambia/NPHL-2504/2020|EPI ISL 561264|B.1.5.12|Gambia|2020-07-23	0.0006155534	Africa
Africa|hCoV-19/Gambia/GC19-029/2020|EPI ISL 428857|B.1|Gambia|2020-04-20	Africa|hCoV-19/Gambia/NPHL-2504/2020|EPI ISL 561264|B.1.5.12|Gambia|2020-07-23	0.0004103085	Africa
Africa|hCoV-19/Gambia/GC19-0479/2020|EPI ISL 561015|B.1.1.293|Gambia|2020-04-29	Africa|hCoV-19/Gambia/NPHL-2504/2020|EPI ISL 561264|B.1.5.12|Gambia|2020-07-23	0.0004650120	Africa
Africa|hCoV-19/Gambia/GC19-0544/2020|EPI ISL 561016|B.1.5|Gambia|2020-05-01	Africa|hCoV-19/Gambia/NPHL-2504/2020|EPI ISL 561264|B.1.5.12|Gambia|2020-07-23	0.0003148086	Africa
Africa|hCoV-19/Gambia/GC19-1385/2020|EPI ISL 561018|B.1.5|Gambia|2020-05-12	Africa|hCoV-19/Gambia/NPHL-2504/2020|EPI ISL 561264|B.1.5.12|Gambia|2020-07-23	0.0003214751	Africa
Africa|hCoV-19/Gambia/GC19-1503/2020|EPI ISL 561021|B.1.1|Gambia|2020-05-14	Africa|hCoV-19/Gambia/NPHL-2504/2020|EPI ISL 561264|B.1.5.12|Gambia|2020-07-23	0.0005471480	Africa
Africa|hCoV-19/Gambia/GC19-1527/2020|EPI ISL 561022|B.1.1.293|Gambia|2020-05-16	Africa|hCoV-19/Gambia/NPHL-2504/2020|EPI ISL 561264|B.1.5.12|Gambia|2020-07-23	0.0004787850	Africa
Africa|hCoV-19/Gambia/GC19-1533/2020|EPI ISL 561023|B.1.1.264|Gambia|2020-05-16	Africa|hCoV-19/Gambia/NPHL-2504/2020|EPI ISL 561264|B.1.5.12|Gambia|2020-07-23	0.0004877066	Africa
Africa|hCoV-19/Gambia/GC19-1572/2020|EPI ISL 561014|B.1.1|Gambia|2020-05-20	Africa|hCoV-19/Gambia/NPHL-2504/2020|EPI ISL 561264|B.1.5.12|Gambia|2020-07-23	0.0004579330	Africa
Africa|hCoV-19/Gambia/GC19-1575/2020|EPI ISL 561026|B.1.1|Gambia|2020-05-20	Africa|hCoV-19/Gambia/NPHL-2504/2020|EPI ISL 561264|B.1.5.12|Gambia|2020-07-23	0.0004206868	Africa
Africa|hCoV-19/Gambia/GC19-1606/2020|EPI ISL 561027|B.1.1|Gambia|2020-05-20	Africa|hCoV-19/Gambia/NPHL-2504/2020|EPI ISL 561264|B.1.5.12|Gambia|2020-07-23	0.0004877222	Africa
Africa|hCoV-19/Gambia/GC19-1706/2020|EPI ISL 561028|B.1.5|Gambia|2020-05-22	Africa|hCoV-19/Gambia/NPHL-2504/2020|EPI ISL 561264|B.1.5.12|Gambia|2020-07-23	0.0003181455	Africa
Africa|hCoV-19/Gambia/GC19-1814/2020|EPI ISL 561032|B.1.5|Gambia|2020-05-28	Africa|hCoV-19/Gambia/NPHL-2504/2020|EPI ISL 561264|B.1.5.12|Gambia|2020-07-23	0.0003181343	Africa
Africa|hCoV-19/Gambia/GC19-1818/2020|EPI ISL 561034|B.1.1|Gambia|2020-05-28	Africa|hCoV-19/Gambia/NPHL-2504/2020|EPI ISL 561264|B.1.5.12|Gambia|2020-07-23	0.0005471850	Africa
Africa|hCoV-19/Gambia/GC19-1983/2020|EPI ISL 561038|B.1.1|Gambia|2020-06-07	Africa|hCoV-19/Gambia/NPHL-2504/2020|EPI ISL 561264|B.1.5.12|Gambia|2020-07-23	0.0005471679	Africa
Africa|hCoV-19/Gambia/GC19-2197/2020|EPI ISL 561040|B.1.292|Gambia|2020-06-26	Africa|hCoV-19/Gambia/NPHL-2504/2020|EPI ISL 561264|B.1.5.12|Gambia|2020-07-23	0.0004481364	Africa
Africa|hCoV-19/Gambia/GC19-2427/2020|EPI ISL 561105|B.1.1.293|Gambia|2020-07-21	Africa|hCoV-19/Gambia/NPHL-2504/2020|EPI ISL 561264|B.1.5.12|Gambia|2020-07-23	0.0004788062	Africa
Africa|hCoV-19/Gambia/GC19-2443/2020|EPI ISL 561106|B.1.5|Gambia|2020-07-21	Africa|hCoV-19/Gambia/NPHL-2504/2020|EPI ISL 561264|B.1.5.12|Gambia|2020-07-23	0.0002828708	Africa
Africa|hCoV-19/Gambia/GC19-2450/2020|EPI ISL 561107|B.1.5.12|Gambia|2020-07-21	Africa|hCoV-19/Gambia/NPHL-2504/2020|EPI ISL 561264|B.1.5.12|Gambia|2020-07-23	0.0001025372	Africa
Africa|hCoV-19/Gambia/GC19-2459/2020|EPI ISL 561108|B.1.1.293|Gambia|2020-07-21	Africa|hCoV-19/Gambia/NPHL-2504/2020|EPI ISL 561264|B.1.5.12|Gambia|2020-07-23	0.0004481936	Africa
Africa|hCoV-19/Gambia/GC19-2469/2020|EPI ISL 561109|B.1.5|Gambia|2020-07-21	Africa|hCoV-19/Gambia/NPHL-2504/2020|EPI ISL 561264|B.1.5.12|Gambia|2020-07-23	0.0001378686	Africa
Africa|hCoV-19/Gambia/GC19-2473/2020|EPI ISL 561110|B.1.5.12|Gambia|2020-07-21	Africa|hCoV-19/Gambia/NPHL-2504/2020|EPI ISL 561264|B.1.5.12|Gambia|2020-07-23	0.0001367251	Africa
Africa|hCoV-19/Gambia/GC19-2498/2020|EPI ISL 561111|B.1.292|Gambia|2020-07-21	Africa|hCoV-19/Gambia/NPHL-2504/2020|EPI ISL 561264|B.1.5.12|Gambia|2020-07-23	0.0004786917	Africa
Africa|hCoV-19/Gambia/GC19-2525/2020|EPI ISL 561113|B.1.1.293|Gambia|2020-07-21	Africa|hCoV-19/Gambia/NPHL-2504/2020|EPI ISL 561264|B.1.5.12|Gambia|2020-07-23	0.0005471624	Africa
Africa|hCoV-19/Gambia/GC19-2526/2020|EPI ISL 561114|B.1.5.12|Gambia|2020-07-21	Africa|hCoV-19/Gambia/NPHL-2504/2020|EPI ISL 561264|B.1.5.12|Gambia|2020-07-23	0.0002051100	Africa
Africa|hCoV-19/Gambia/GC19-2629/2020|EPI ISL 561123|B.1.5.12|Gambia|2020-07-21	Africa|hCoV-19/Gambia/NPHL-2504/2020|EPI ISL 561264|B.1.5.12|Gambia|2020-07-23	0.0001033779	Africa
Africa|hCoV-19/Gambia/GC19-2632/2020|EPI ISL 561124|B.1.5.12|Gambia|2020-07-21	Africa|hCoV-19/Gambia/NPHL-2504/2020|EPI ISL 561264|B.1.5.12|Gambia|2020-07-23	0.0001025371	Africa
Africa|hCoV-19/Gambia/GC19-2638/2020|EPI ISL 561126|B.1.5.12|Gambia|2020-07-21	Africa|hCoV-19/Gambia/NPHL-2504/2020|EPI ISL 561264|B.1.5.12|Gambia|2020-07-23	0.0001050757	Africa
Africa|hCoV-19/Gambia/GC19-2652/2020|EPI ISL 561128|B.1.5.12|Gambia|2020-07-21	Africa|hCoV-19/Gambia/NPHL-2504/2020|EPI ISL 561264|B.1.5.12|Gambia|2020-07-23	0.0002052179	Africa
Africa|hCoV-19/Gambia/GC19-2654/2020|EPI ISL 561130|B.1.292|Gambia|2020-07-21	Africa|hCoV-19/Gambia/NPHL-2504/2020|EPI ISL 561264|B.1.5.12|Gambia|2020-07-23	0.0005129471	Africa
Africa|hCoV-19/Gambia/GC19-2663/2020|EPI ISL 561133|B.1.1.293|Gambia|2020-07-21	Africa|hCoV-19/Gambia/NPHL-2504/2020|EPI ISL 561264|B.1.5.12|Gambia|2020-07-23	0.0005813719	Africa
Africa|hCoV-19/Gambia/GC19-2707/2020|EPI ISL 561134|B.1.1.293|Gambia|2020-07-21	Africa|hCoV-19/Gambia/NPHL-2504/2020|EPI ISL 561264|B.1.5.12|Gambia|2020-07-23	0.0005129593	Africa
Africa|hCoV-19/Gambia/GC19-2711/2020|EPI ISL 561135|B.1.5.12|Gambia|2020-07-21	Africa|hCoV-19/Gambia/NPHL-2504/2020|EPI ISL 561264|B.1.5.12|Gambia|2020-07-23	0.0002734857	Africa
Africa|hCoV-19/Gambia/GC19-2730/2020|EPI ISL 561136|B.1.5.12|Gambia|2020-07-21	Africa|hCoV-19/Gambia/NPHL-2504/2020|EPI ISL 561264|B.1.5.12|Gambia|2020-07-23	0.0004103349	Africa
Africa|hCoV-19/Gambia/GC19-2731/2020|EPI ISL 561137|B.1.1.293|Gambia|2020-07-21	Africa|hCoV-19/Gambia/NPHL-2504/2020|EPI ISL 561264|B.1.5.12|Gambia|2020-07-23	0.0005471997	Africa
Africa|hCoV-19/Gambia/GC19-2828/2020|EPI ISL 561150|B.1.361|Gambia|2020-07-24	Africa|hCoV-19/Gambia/NPHL-2504/2020|EPI ISL 561264|B.1.5.12|Gambia|2020-07-23	0.0004787456	Africa
Africa|hCoV-19/Gambia/GC19-2842/2020|EPI ISL 561151|B.1.1|Gambia|2020-07-24	Africa|hCoV-19/Gambia/NPHL-2504/2020|EPI ISL 561264|B.1.5.12|Gambia|2020-07-23	0.0006156313	Africa
Africa|hCoV-19/Gambia/GC19-2898/2020|EPI ISL 561153|B.1.5.12|Gambia|2020-07-24	Africa|hCoV-19/Gambia/NPHL-2504/2020|EPI ISL 561264|B.1.5.12|Gambia|2020-07-23	0.0003076987	Africa
Africa|hCoV-19/Gambia/GC19-2904/2020|EPI ISL 561154|B.1.1|Gambia|2020-07-24	Africa|hCoV-19/Gambia/NPHL-2504/2020|EPI ISL 561264|B.1.5.12|Gambia|2020-07-23	0.0006156102	Africa
Africa|hCoV-19/Gambia/GC19-2947/2020|EPI ISL 561155|B.1.5.12|Gambia|2020-07-24	Africa|hCoV-19/Gambia/NPHL-2504/2020|EPI ISL 561264|B.1.5.12|Gambia|2020-07-23	0.0003076914	Africa
Africa|hCoV-19/Gambia/GC19-2973/2020|EPI ISL 561156|B.1.1.293|Gambia|2020-07-24	Africa|hCoV-19/Gambia/NPHL-2504/2020|EPI ISL 561264|B.1.5.12|Gambia|2020-07-23	0.0005129419	Africa
Africa|hCoV-19/Gambia/GC19-2977/2020|EPI ISL 561157|B.1.1.293|Gambia|2020-07-24	Africa|hCoV-19/Gambia/NPHL-2504/2020|EPI ISL 561264|B.1.5.12|Gambia|2020-07-23	0.0005129594	Africa
Africa|hCoV-19/Gambia/GC19-2985/2020|EPI ISL 561158|B.1.5.12|Gambia|2020-07-24	Africa|hCoV-19/Gambia/NPHL-2504/2020|EPI ISL 561264|B.1.5.12|Gambia|2020-07-23	0.0002051059	Africa
Africa|hCoV-19/Gambia/GC19-2991/2020|EPI ISL 561159|B.1.1|Gambia|2020-07-24	Africa|hCoV-19/Gambia/NPHL-2504/2020|EPI ISL 561264|B.1.5.12|Gambia|2020-07-23	0.0004787899	Africa
Africa|hCoV-19/Gambia/GC19-3064/2020|EPI ISL 561160|B.1.1|Gambia|2020-07-25	Africa|hCoV-19/Gambia/NPHL-2504/2020|EPI ISL 561264|B.1.5.12|Gambia|2020-07-23	0.0006156523	Africa
Africa|hCoV-19/Gambia/GC19-3065/2020|EPI ISL 561161|B.1.5.12|Gambia|2020-07-25	Africa|hCoV-19/Gambia/NPHL-2504/2020|EPI ISL 561264|B.1.5.12|Gambia|2020-07-23	0.0003452102	Africa
Africa|hCoV-19/Gambia/GC19-3081/2020|EPI ISL 561162|B.1.1|Gambia|2020-07-25	Africa|hCoV-19/Gambia/NPHL-2504/2020|EPI ISL 561264|B.1.5.12|Gambia|2020-07-23	0.0006156310	Africa
Africa|hCoV-19/Gambia/GC19-3085/2020|EPI ISL 561163|B.1.1.293|Gambia|2020-07-25	Africa|hCoV-19/Gambia/NPHL-2504/2020|EPI ISL 561264|B.1.5.12|Gambia|2020-07-23	0.0004445859	Africa
Africa|hCoV-19/Gambia/GC19-3087/2020|EPI ISL 561041|B.1.292|Gambia|2020-07-25	Africa|hCoV-19/Gambia/NPHL-2504/2020|EPI ISL 561264|B.1.5.12|Gambia|2020-07-23	0.0005128944	Africa
Africa|hCoV-19/Gambia/GC19-3099/2020|EPI ISL 561164|B.1.1.242|Gambia|2020-07-25	Africa|hCoV-19/Gambia/NPHL-2504/2020|EPI ISL 561264|B.1.5.12|Gambia|2020-07-23	0.0005813800	Africa
Africa|hCoV-19/Gambia/GC19-3110/2020|EPI ISL 561165|B.1.1.293|Gambia|2020-07-25	Africa|hCoV-19/Gambia/NPHL-2504/2020|EPI ISL 561264|B.1.5.12|Gambia|2020-07-23	0.0005471679	Africa
Africa|hCoV-19/Gambia/GC19-3112/2020|EPI ISL 561166|B.1|Gambia|2020-07-25	Africa|hCoV-19/Gambia/NPHL-2504/2020|EPI ISL 561264|B.1.5.12|Gambia|2020-07-23	0.0005471064	Africa
Africa|hCoV-19/Gambia/GC19-3113/2020|EPI ISL 561167|B.1.1.293|Gambia|2020-07-25	Africa|hCoV-19/Gambia/NPHL-2504/2020|EPI ISL 561264|B.1.5.12|Gambia|2020-07-23	0.0005129419	Africa
Africa|hCoV-19/Gambia/GC19-3114/2020|EPI ISL 561168|B.1.1|Gambia|2020-07-25	Africa|hCoV-19/Gambia/NPHL-2504/2020|EPI ISL 561264|B.1.5.12|Gambia|2020-07-23	0.0006156102	Africa
Africa|hCoV-19/Gambia/GC19-3135/2020|EPI ISL 561169|B.1.5.12|Gambia|2020-07-27	Africa|hCoV-19/Gambia/NPHL-2504/2020|EPI ISL 561264|B.1.5.12|Gambia|2020-07-23	0.0002051198	Africa
Africa|hCoV-19/Gambia/GC19-3140/2020|EPI ISL 561042|B.1.5.12|Gambia|2020-07-27	Africa|hCoV-19/Gambia/NPHL-2504/2020|EPI ISL 561264|B.1.5.12|Gambia|2020-07-23	0.0001709174	Africa
Africa|hCoV-19/Gambia/GC19-3145/2020|EPI ISL 561170|B.1.1|Gambia|2020-07-27	Africa|hCoV-19/Gambia/NPHL-2504/2020|EPI ISL 561264|B.1.5.12|Gambia|2020-07-23	0.0006156313	Africa
Africa|hCoV-19/Gambia/GC19-3146/2020|EPI ISL 561171|B.1.5.12|Gambia|2020-07-27	Africa|hCoV-19/Gambia/NPHL-2504/2020|EPI ISL 561264|B.1.5.12|Gambia|2020-07-23	0.0002393932	Africa
Africa|hCoV-19/Gambia/GC19-3165/2020|EPI ISL 561043|B.1.1.293|Gambia|2020-07-27	Africa|hCoV-19/Gambia/NPHL-2504/2020|EPI ISL 561264|B.1.5.12|Gambia|2020-07-23	0.0005129419	Africa
Africa|hCoV-19/Gambia/GC19-3166/2020|EPI ISL 561044|B.1.5.12|Gambia|2020-07-27	Africa|hCoV-19/Gambia/NPHL-2504/2020|EPI ISL 561264|B.1.5.12|Gambia|2020-07-23	0.0002051128	Africa
Africa|hCoV-19/Gambia/GC19-3189/2020|EPI ISL 561045|B.1.5|Gambia|2020-07-27	Africa|hCoV-19/Gambia/NPHL-2504/2020|EPI ISL 561264|B.1.5.12|Gambia|2020-07-23	0.0003453057	Africa
Africa|hCoV-19/Gambia/GC19-3192/2020|EPI ISL 561046|B.1.5|Gambia|2020-07-27	Africa|hCoV-19/Gambia/NPHL-2504/2020|EPI ISL 561264|B.1.5.12|Gambia|2020-07-23	0.0003761983	Africa
Africa|hCoV-19/Gambia/GC19-3193/2020|EPI ISL 561047|B.1.5.12|Gambia|2020-07-27	Africa|hCoV-19/Gambia/NPHL-2504/2020|EPI ISL 561264|B.1.5.12|Gambia|2020-07-23	0.0002051058	Africa
Africa|hCoV-19/Gambia/GC19-3208/2020|EPI ISL 561048|B.1.5.12|Gambia|2020-07-27	Africa|hCoV-19/Gambia/NPHL-2504/2020|EPI ISL 561264|B.1.5.12|Gambia|2020-07-23	0.0001025476	Africa
Africa|hCoV-19/Gambia/GC19-3209/2020|EPI ISL 561049|B.1.5.12|Gambia|2020-07-27	Africa|hCoV-19/Gambia/NPHL-2504/2020|EPI ISL 561264|B.1.5.12|Gambia|2020-07-23	0.0002051339	Africa
Africa|hCoV-19/Gambia/GC19-3210/2020|EPI ISL 561050|B.1.5.12|Gambia|2020-07-27	Africa|hCoV-19/Gambia/NPHL-2504/2020|EPI ISL 561264|B.1.5.12|Gambia|2020-07-23	0.0002452266	Africa
Africa|hCoV-19/Gambia/GC19-3214/2020|EPI ISL 561051|B.1.1.293|Gambia|2020-07-27	Africa|hCoV-19/Gambia/NPHL-2504/2020|EPI ISL 561264|B.1.5.12|Gambia|2020-07-23	0.0004103784	Africa
Africa|hCoV-19/Gambia/GC19-3219/2020|EPI ISL 561052|B.1.5.12|Gambia|2020-07-27	Africa|hCoV-19/Gambia/NPHL-2504/2020|EPI ISL 561264|B.1.5.12|Gambia|2020-07-23	0.0002051338	Africa
Africa|hCoV-19/Gambia/GC19-3246/2020|EPI ISL 561053|B.1.5.12|Gambia|2020-07-27	Africa|hCoV-19/Gambia/NPHL-2504/2020|EPI ISL 561264|B.1.5.12|Gambia|2020-07-23	0.0001025476	Africa
Africa|hCoV-19/Gambia/GC19-3255/2020|EPI ISL 561054|B.1.177|Gambia|2020-07-27	Africa|hCoV-19/Gambia/NPHL-2504/2020|EPI ISL 561264|B.1.5.12|Gambia|2020-07-23	0.0003419846	Africa
Africa|hCoV-19/Gambia/GC19-3266/2020|EPI ISL 561055|B.1.5|Gambia|2020-07-27	Africa|hCoV-19/Gambia/NPHL-2504/2020|EPI ISL 561264|B.1.5.12|Gambia|2020-07-23	0.0003077482	Africa
Africa|hCoV-19/Gambia/GC19-3267/2020|EPI ISL 561056|B.1.5.12|Gambia|2020-07-27	Africa|hCoV-19/Gambia/NPHL-2504/2020|EPI ISL 561264|B.1.5.12|Gambia|2020-07-23	0.0001025546	Africa
Africa|hCoV-19/Gambia/GC19-3278/2020|EPI ISL 561058|B.1.5.12|Gambia|2020-07-27	Africa|hCoV-19/Gambia/NPHL-2504/2020|EPI ISL 561264|B.1.5.12|Gambia|2020-07-23	0.0002051128	Africa
Africa|hCoV-19/Gambia/GC19-3301/2020|EPI ISL 561059|B.1.5.12|Gambia|2020-07-27	Africa|hCoV-19/Gambia/NPHL-2504/2020|EPI ISL 561264|B.1.5.12|Gambia|2020-07-23	0.0001367410	Africa
Africa|hCoV-19/Gambia/GC19-3317/2020|EPI ISL 561060|B.1.5|Gambia|2020-07-27	Africa|hCoV-19/Gambia/NPHL-2504/2020|EPI ISL 561264|B.1.5.12|Gambia|2020-07-23	0.0003762165	Africa
Africa|hCoV-19/Gambia/GC19-3323/2020|EPI ISL 561061|B.1.5|Gambia|2020-07-27	Africa|hCoV-19/Gambia/NPHL-2504/2020|EPI ISL 561264|B.1.5.12|Gambia|2020-07-23	0.0003419997	Africa
Africa|hCoV-19/Gambia/GC19-3358/2020|EPI ISL 561062|B.1.1.293|Gambia|2020-07-27	Africa|hCoV-19/Gambia/NPHL-2504/2020|EPI ISL 561264|B.1.5.12|Gambia|2020-07-23	0.0006156101	Africa
Africa|hCoV-19/Gambia/GC19-3365/2020|EPI ISL 561063|B.1.5.12|Gambia|2020-07-27	Africa|hCoV-19/Gambia/NPHL-2504/2020|EPI ISL 561264|B.1.5.12|Gambia|2020-07-23	0.0002735230	Africa
Africa|hCoV-19/Gambia/GC19-3373/2020|EPI ISL 561064|B.1.5|Gambia|2020-07-27	Africa|hCoV-19/Gambia/NPHL-2504/2020|EPI ISL 561264|B.1.5.12|Gambia|2020-07-23	0.0003077482	Africa
Africa|hCoV-19/Gambia/GC19-3374/2020|EPI ISL 561065|B.1.5.12|Gambia|2020-07-27	Africa|hCoV-19/Gambia/NPHL-2504/2020|EPI ISL 561264|B.1.5.12|Gambia|2020-07-23	0.0002734950	Africa
Africa|hCoV-19/Gambia/GC19-3375/2020|EPI ISL 561066|B.1.5.12|Gambia|2020-07-27	Africa|hCoV-19/Gambia/NPHL-2504/2020|EPI ISL 561264|B.1.5.12|Gambia|2020-07-23	0.0002393090	Africa
Africa|hCoV-19/Gambia/GC19-3380/2020|EPI ISL 561067|B.1.5.12|Gambia|2020-07-27	Africa|hCoV-19/Gambia/NPHL-2504/2020|EPI ISL 561264|B.1.5.12|Gambia|2020-07-23	0.0002051269	Africa
Africa|hCoV-19/Gambia/GC19-3381/2020|EPI ISL 561068|B.1.5.12|Gambia|2020-07-27	Africa|hCoV-19/Gambia/NPHL-2504/2020|EPI ISL 561264|B.1.5.12|Gambia|2020-07-23	0.0002050967	Africa
Africa|hCoV-19/Gambia/GC19-3396/2020|EPI ISL 561069|B.1.5.12|Gambia|2020-07-27	Africa|hCoV-19/Gambia/NPHL-2504/2020|EPI ISL 561264|B.1.5.12|Gambia|2020-07-23	0.0001367190	Africa
Africa|hCoV-19/Gambia/GC19-3398/2020|EPI ISL 561070|B.1.1.242|Gambia|2020-07-27	Africa|hCoV-19/Gambia/NPHL-2504/2020|EPI ISL 561264|B.1.5.12|Gambia|2020-07-23	0.0006840256	Africa
Africa|hCoV-19/Gambia/GC19-3399/2020|EPI ISL 561172|B.1.5|Gambia|2020-07-27	Africa|hCoV-19/Gambia/NPHL-2504/2020|EPI ISL 561264|B.1.5.12|Gambia|2020-07-23	0.0004103927	Africa
Africa|hCoV-19/Gambia/GC19-3400/2020|EPI ISL 561173|B.1.5|Gambia|2020-07-27	Africa|hCoV-19/Gambia/NPHL-2504/2020|EPI ISL 561264|B.1.5.12|Gambia|2020-07-23	0.0004103422	Africa
Africa|hCoV-19/Gambia/GC19-3407/2020|EPI ISL 561174|B.1.1.242|Gambia|2020-07-27	Africa|hCoV-19/Gambia/NPHL-2504/2020|EPI ISL 561264|B.1.5.12|Gambia|2020-07-23	0.0004445679	Africa
Africa|hCoV-19/Gambia/GC19-3411/2020|EPI ISL 561175|B.1.5.12|Gambia|2020-07-27	Africa|hCoV-19/Gambia/NPHL-2504/2020|EPI ISL 561264|B.1.5.12|Gambia|2020-07-23	0.0002758170	Africa
Africa|hCoV-19/Gambia/GC19-3418/2020|EPI ISL 561176|B.1.1.242|Gambia|2020-07-27	Africa|hCoV-19/Gambia/NPHL-2504/2020|EPI ISL 561264|B.1.5.12|Gambia|2020-07-23	0.0005129542	Africa
Africa|hCoV-19/Gambia/GC19-3429/2020|EPI ISL 561178|B.1.5.12|Gambia|2020-07-27	Africa|hCoV-19/Gambia/NPHL-2504/2020|EPI ISL 561264|B.1.5.12|Gambia|2020-07-23	0.0002051059	Africa
Africa|hCoV-19/Gambia/GC19-3432/2020|EPI ISL 561179|B.1.5.12|Gambia|2020-07-27	Africa|hCoV-19/Gambia/NPHL-2504/2020|EPI ISL 561264|B.1.5.12|Gambia|2020-07-23	0.0002393244	Africa
Africa|hCoV-19/Gambia/GC19-3438/2020|EPI ISL 561180|B.1.5.12|Gambia|2020-07-27	Africa|hCoV-19/Gambia/NPHL-2504/2020|EPI ISL 561264|B.1.5.12|Gambia|2020-07-23	0.0001367269	Africa
Africa|hCoV-19/Gambia/GC19-3445/2020|EPI ISL 561181|B.1.5.12|Gambia|2020-07-27	Africa|hCoV-19/Gambia/NPHL-2504/2020|EPI ISL 561264|B.1.5.12|Gambia|2020-07-23	0.0002050869	Africa
Africa|hCoV-19/Gambia/GC19-3448/2020|EPI ISL 561183|B.1.5|Gambia|2020-07-27	Africa|hCoV-19/Gambia/NPHL-2504/2020|EPI ISL 561264|B.1.5.12|Gambia|2020-07-23	0.0002735165	Africa
Africa|hCoV-19/Gambia/GC19-3497/2020|EPI ISL 561184|B.1.5.12|Gambia|2020-07-27	Africa|hCoV-19/Gambia/NPHL-2504/2020|EPI ISL 561264|B.1.5.12|Gambia|2020-07-23	0.0003418794	Africa
Africa|hCoV-19/Gambia/GC19-3503/2020|EPI ISL 561186|B.1.5.12|Gambia|2020-07-27	Africa|hCoV-19/Gambia/NPHL-2504/2020|EPI ISL 561264|B.1.5.12|Gambia|2020-07-23	0.0001033850	Africa
Africa|hCoV-19/Gambia/GC19-3504/2020|EPI ISL 561187|B.1.5.12|Gambia|2020-07-27	Africa|hCoV-19/Gambia/NPHL-2504/2020|EPI ISL 561264|B.1.5.12|Gambia|2020-07-23	0.0000683574	Africa
Africa|hCoV-19/Gambia/GC19-3505/2020|EPI ISL 561188|B.1.5.12|Gambia|2020-07-27	Africa|hCoV-19/Gambia/NPHL-2504/2020|EPI ISL 561264|B.1.5.12|Gambia|2020-07-23	0.0001025406	Africa
Africa|hCoV-19/Gambia/GC19-3529/2020|EPI ISL 561191|B.1.5.12|Gambia|2020-07-27	Africa|hCoV-19/Gambia/NPHL-2504/2020|EPI ISL 561264|B.1.5.12|Gambia|2020-07-23	0.0000683551	Africa
Africa|hCoV-19/Gambia/GC19-3530/2020|EPI ISL 561192|B.1.5.12|Gambia|2020-07-27	Africa|hCoV-19/Gambia/NPHL-2504/2020|EPI ISL 561264|B.1.5.12|Gambia|2020-07-23	0.0001723358	Africa
Africa|hCoV-19/Gambia/GC19-3533/2020|EPI ISL 561193|B.1.1.293|Gambia|2020-07-27	Africa|hCoV-19/Gambia/NPHL-2504/2020|EPI ISL 561264|B.1.5.12|Gambia|2020-07-23	0.0005472185	Africa
Africa|hCoV-19/Gambia/GC19-3535/2020|EPI ISL 561194|B.1.1.242|Gambia|2020-07-27	Africa|hCoV-19/Gambia/NPHL-2504/2020|EPI ISL 561264|B.1.5.12|Gambia|2020-07-23	0.0006156188	Africa
Africa|hCoV-19/Gambia/GC19-3550/2020|EPI ISL 561195|B.1.5.12|Gambia|2020-07-27	Africa|hCoV-19/Gambia/NPHL-2504/2020|EPI ISL 561264|B.1.5.12|Gambia|2020-07-23	0.0003077093	Africa
Africa|hCoV-19/Gambia/GC19-3565/2020|EPI ISL 561196|B.1.5.12|Gambia|2020-07-27	Africa|hCoV-19/Gambia/NPHL-2504/2020|EPI ISL 561264|B.1.5.12|Gambia|2020-07-23	0.0002392951	Africa
Africa|hCoV-19/Gambia/GC19-3578/2020|EPI ISL 561197|B.1.5.12|Gambia|2020-07-27	Africa|hCoV-19/Gambia/NPHL-2504/2020|EPI ISL 561264|B.1.5.12|Gambia|2020-07-23	0.0001367784	Africa
Africa|hCoV-19/Gambia/GC19-3629/2020|EPI ISL 561199|B.1.5.12|Gambia|2020-07-27	Africa|hCoV-19/Gambia/NPHL-2504/2020|EPI ISL 561264|B.1.5.12|Gambia|2020-07-23	0.0001709098	Africa
Africa|hCoV-19/Gambia/GC19-3656/2020|EPI ISL 561201|B.1.5.12|Gambia|2020-07-27	Africa|hCoV-19/Gambia/NPHL-2504/2020|EPI ISL 561264|B.1.5.12|Gambia|2020-07-23	0.0001025406	Africa
Africa|hCoV-19/Gambia/GC19-3659/2020|EPI ISL 561202|B.1.1|Gambia|2020-07-27	Africa|hCoV-19/Gambia/NPHL-2504/2020|EPI ISL 561264|B.1.5.12|Gambia|2020-07-23	0.0004787784	Africa
Africa|hCoV-19/Gambia/GC19-3666/2020|EPI ISL 561204|B.1.5.12|Gambia|2020-07-27	Africa|hCoV-19/Gambia/NPHL-2504/2020|EPI ISL 561264|B.1.5.12|Gambia|2020-07-23	0.0002067858	Africa
Africa|hCoV-19/Gambia/GC19-3769/2020|EPI ISL 561072|B.1.292|Gambia|2020-07-27	Africa|hCoV-19/Gambia/NPHL-2504/2020|EPI ISL 561264|B.1.5.12|Gambia|2020-07-23	0.0004826399	Africa
Africa|hCoV-19/Gambia/GC19-3773/2020|EPI ISL 561073|B.1.5.12|Gambia|2020-07-27	Africa|hCoV-19/Gambia/NPHL-2504/2020|EPI ISL 561264|B.1.5.12|Gambia|2020-07-23	0.0001367190	Africa
Africa|hCoV-19/Gambia/GC19-3774/2020|EPI ISL 561074|B.1.5.12|Gambia|2020-07-27	Africa|hCoV-19/Gambia/NPHL-2504/2020|EPI ISL 561264|B.1.5.12|Gambia|2020-07-23	0.0001025371	Africa
Africa|hCoV-19/Gambia/GC19-3794/2020|EPI ISL 561078|B.1.5.12|Gambia|2020-07-27	Africa|hCoV-19/Gambia/NPHL-2504/2020|EPI ISL 561264|B.1.5.12|Gambia|2020-07-23	0.0001033779	Africa
Africa|hCoV-19/Gambia/GC19-3796/2020|EPI ISL 561079|B.1.5.12|Gambia|2020-07-27	Africa|hCoV-19/Gambia/NPHL-2504/2020|EPI ISL 561264|B.1.5.12|Gambia|2020-07-23	0.0003418863	Africa
Africa|hCoV-19/Gambia/GC19-3798/2020|EPI ISL 561080|B.1.1.242|Gambia|2020-07-27	Africa|hCoV-19/Gambia/NPHL-2504/2020|EPI ISL 561264|B.1.5.12|Gambia|2020-07-23	0.0006562673	Africa
Africa|hCoV-19/Gambia/GC19-3799/2020|EPI ISL 561081|B.1.1.242|Gambia|2020-07-27	Africa|hCoV-19/Gambia/NPHL-2504/2020|EPI ISL 561264|B.1.5.12|Gambia|2020-07-23	0.0006497823	Africa
Africa|hCoV-19/Gambia/GC19-3802/2020|EPI ISL 561082|B.1.5.12|Gambia|2020-07-27	Africa|hCoV-19/Gambia/NPHL-2504/2020|EPI ISL 561264|B.1.5.12|Gambia|2020-07-23	0.0003760955	Africa
Africa|hCoV-19/Gambia/GC19-3805/2020|EPI ISL 561083|B.1.5.12|Gambia|2020-07-27	Africa|hCoV-19/Gambia/NPHL-2504/2020|EPI ISL 561264|B.1.5.12|Gambia|2020-07-23	0.0001709064	Africa
Africa|hCoV-19/Gambia/GC19-3806/2020|EPI ISL 561084|B.1.1.293|Gambia|2020-07-27	Africa|hCoV-19/Gambia/NPHL-2504/2020|EPI ISL 561264|B.1.5.12|Gambia|2020-07-23	0.0005471735	Africa
Africa|hCoV-19/Gambia/GC19-3807/2020|EPI ISL 561085|B.1.1.293|Gambia|2020-07-27	Africa|hCoV-19/Gambia/NPHL-2504/2020|EPI ISL 561264|B.1.5.12|Gambia|2020-07-23	0.0005814294	Africa
Africa|hCoV-19/Gambia/GC19-3812/2020|EPI ISL 561086|B.1.1.293|Gambia|2020-07-27	Africa|hCoV-19/Gambia/NPHL-2504/2020|EPI ISL 561264|B.1.5.12|Gambia|2020-07-23	0.0006156858	Africa
Africa|hCoV-19/Gambia/GC19-3813/2020|EPI ISL 561087|B.1.1.293|Gambia|2020-07-27	Africa|hCoV-19/Gambia/NPHL-2504/2020|EPI ISL 561264|B.1.5.12|Gambia|2020-07-23	0.0005814094	Africa
Africa|hCoV-19/Gambia/GC19-3814/2020|EPI ISL 561088|B.1|Gambia|2020-07-27	Africa|hCoV-19/Gambia/NPHL-2504/2020|EPI ISL 561264|B.1.5.12|Gambia|2020-07-23	0.0006156205	Africa
Africa|hCoV-19/Gambia/GC19-3816/2020|EPI ISL 561089|B.1.1.293|Gambia|2020-07-27	Africa|hCoV-19/Gambia/NPHL-2504/2020|EPI ISL 561264|B.1.5.12|Gambia|2020-07-23	0.0004445555	Africa
Africa|hCoV-19/Gambia/GC19-3818/2020|EPI ISL 561090|B.1.1.293|Gambia|2020-07-27	Africa|hCoV-19/Gambia/NPHL-2504/2020|EPI ISL 561264|B.1.5.12|Gambia|2020-07-23	0.0006498241	Africa
Africa|hCoV-19/Gambia/GC19-3820/2020|EPI ISL 561091|B.1.1.293|Gambia|2020-07-27	Africa|hCoV-19/Gambia/NPHL-2504/2020|EPI ISL 561264|B.1.5.12|Gambia|2020-07-23	0.0005814095	Africa
Africa|hCoV-19/Gambia/GC19-3821/2020|EPI ISL 561092|B.1.5.12|Gambia|2020-07-27	Africa|hCoV-19/Gambia/NPHL-2504/2020|EPI ISL 561264|B.1.5.12|Gambia|2020-07-23	0.0003102226	Africa
Africa|hCoV-19/Gambia/GC19-3822/2020|EPI ISL 561093|B.1.5.12|Gambia|2020-07-27	Africa|hCoV-19/Gambia/NPHL-2504/2020|EPI ISL 561264|B.1.5.12|Gambia|2020-07-23	0.0001367190	Africa
Africa|hCoV-19/Gambia/GC19-3823/2020|EPI ISL 561094|B.1.5.12|Gambia|2020-07-27	Africa|hCoV-19/Gambia/NPHL-2504/2020|EPI ISL 561264|B.1.5.12|Gambia|2020-07-23	0.0004103407	Africa
Africa|hCoV-19/Gambia/GC19-3835/2020|EPI ISL 561096|B.1.1.293|Gambia|2020-07-27	Africa|hCoV-19/Gambia/NPHL-2504/2020|EPI ISL 561264|B.1.5.12|Gambia|2020-07-23	0.0005471921	Africa
Africa|hCoV-19/Gambia/GC19-3836/2020|EPI ISL 561097|B.1.5.12|Gambia|2020-07-27	Africa|hCoV-19/Gambia/NPHL-2504/2020|EPI ISL 561264|B.1.5.12|Gambia|2020-07-23	0.0003076851	Africa
Africa|hCoV-19/Gambia/GC19-3839/2020|EPI ISL 561098|B.1.5.12|Gambia|2020-07-27	Africa|hCoV-19/Gambia/NPHL-2504/2020|EPI ISL 561264|B.1.5.12|Gambia|2020-07-23	0.0003419027	Africa
Africa|hCoV-19/Gambia/GC19-3842/2020|EPI ISL 561099|B.1.1.293|Gambia|2020-07-27	Africa|hCoV-19/Gambia/NPHL-2504/2020|EPI ISL 561264|B.1.5.12|Gambia|2020-07-23	0.0006498373	Africa
Africa|hCoV-19/Gambia/GC19-3846/2020|EPI ISL 561100|B.1.1.293|Gambia|2020-07-27	Africa|hCoV-19/Gambia/NPHL-2504/2020|EPI ISL 561264|B.1.5.12|Gambia|2020-07-23	0.0006156227	Africa
Africa|hCoV-19/Gambia/GC19-3852/2020|EPI ISL 561101|B.1.5.12|Gambia|2020-07-27	Africa|hCoV-19/Gambia/NPHL-2504/2020|EPI ISL 561264|B.1.5.12|Gambia|2020-07-23	0.0003447344	Africa
Africa|hCoV-19/Gambia/GC19-3854/2020|EPI ISL 561102|B.1.1.293|Gambia|2020-07-27	Africa|hCoV-19/Gambia/NPHL-2504/2020|EPI ISL 561264|B.1.5.12|Gambia|2020-07-23	0.0006498373	Africa
Africa|hCoV-19/Gambia/GC192573/2020|EPI ISL 561115|B.1.5.12|Gambia|2020-07-21	Africa|hCoV-19/Gambia/NPHL-2504/2020|EPI ISL 561264|B.1.5.12|Gambia|2020-07-23	0.0001367251	Africa
Africa|hCoV-19/Gambia/GC192576/2020|EPI ISL 561117|B.1.5.12|Gambia|2020-07-21	Africa|hCoV-19/Gambia/NPHL-2504/2020|EPI ISL 561264|B.1.5.12|Gambia|2020-07-23	0.0001033850	Africa
Africa|hCoV-19/Gambia/GC192579/2020|EPI ISL 561118|B.1.5.12|Gambia|2020-07-21	Africa|hCoV-19/Gambia/NPHL-2504/2020|EPI ISL 561264|B.1.5.12|Gambia|2020-07-23	0.0001040014	Africa
Africa|hCoV-19/Gambia/GC192602/2020|EPI ISL 561120|B.1.1.293|Gambia|2020-07-21	Africa|hCoV-19/Gambia/NPHL-2504/2020|EPI ISL 561264|B.1.5.12|Gambia|2020-07-23	0.0006498241	Africa
Africa|hCoV-19/Gambia/GC192610/2020|EPI ISL 561121|B.1.1.293|Gambia|2020-07-21	Africa|hCoV-19/Gambia/NPHL-2504/2020|EPI ISL 561264|B.1.5.12|Gambia|2020-07-23	0.0006498242	Africa
Africa|hCoV-19/Gambia/GC192751/2020|EPI ISL 561138|B.1.5.12|Gambia|2020-07-21	Africa|hCoV-19/Gambia/NPHL-2504/2020|EPI ISL 561264|B.1.5.12|Gambia|2020-07-23	0.0002392999	Africa
Africa|hCoV-19/Gambia/GC192756/2020|EPI ISL 561139|B.1.5.12|Gambia|2020-07-22	Africa|hCoV-19/Gambia/NPHL-2504/2020|EPI ISL 561264|B.1.5.12|Gambia|2020-07-23	0.0001025371	Africa
Africa|hCoV-19/Gambia/GC192772/2020|EPI ISL 561140|B.1.1|Gambia|2020-07-22	Africa|hCoV-19/Gambia/NPHL-2504/2020|EPI ISL 561264|B.1.5.12|Gambia|2020-07-23	0.0006156102	Africa
Africa|hCoV-19/Gambia/GC192778/2020|EPI ISL 561141|B.1.1|Gambia|2020-07-22	Africa|hCoV-19/Gambia/NPHL-2504/2020|EPI ISL 561264|B.1.5.12|Gambia|2020-07-23	0.0005129821	Africa
Africa|hCoV-19/Gambia/GC192781/2020|EPI ISL 561142|B.1.5.12|Gambia|2020-07-22	Africa|hCoV-19/Gambia/NPHL-2504/2020|EPI ISL 561264|B.1.5.12|Gambia|2020-07-23	0.0001367190	Africa
Africa|hCoV-19/Gambia/GC192782/2020|EPI ISL 561143|B.1.5.12|Gambia|2020-07-22	Africa|hCoV-19/Gambia/NPHL-2504/2020|EPI ISL 561264|B.1.5.12|Gambia|2020-07-23	0.0000683550	Africa
Africa|hCoV-19/Gambia/GC192786/2020|EPI ISL 561144|B.1.1.293|Gambia|2020-07-22	Africa|hCoV-19/Gambia/NPHL-2504/2020|EPI ISL 561264|B.1.5.12|Gambia|2020-07-23	0.0005813838	Africa
Africa|hCoV-19/Gambia/GC192789/2020|EPI ISL 561145|B.1|Gambia|2020-07-22	Africa|hCoV-19/Gambia/NPHL-2504/2020|EPI ISL 561264|B.1.5.12|Gambia|2020-07-23	0.0004786869	Africa
Africa|hCoV-19/Gambia/GC192811/2020|EPI ISL 561147|B.1.5.12|Gambia|2020-07-22	Africa|hCoV-19/Gambia/NPHL-2504/2020|EPI ISL 561264|B.1.5.12|Gambia|2020-07-23	0.0001034563	Africa
Africa|hCoV-19/Gambia/GC192812/2020|EPI ISL 561148|B.1.1.293|Gambia|2020-07-22	Africa|hCoV-19/Gambia/NPHL-2504/2020|EPI ISL 561264|B.1.5.12|Gambia|2020-07-23	0.0005129418	Africa
Africa|hCoV-19/Gambia/NPHL-038/2020|EPI ISL 561205|B.1.1|Gambia|2020	Africa|hCoV-19/Gambia/NPHL-2504/2020|EPI ISL 561264|B.1.5.12|Gambia|2020-07-23	0.0006498398	Africa
Africa|hCoV-19/Gambia/NPHL-061/2020|EPI ISL 561206|B.1.5.12|Gambia|2020	Africa|hCoV-19/Gambia/NPHL-2504/2020|EPI ISL 561264|B.1.5.12|Gambia|2020-07-23	0.0002050918	Africa
Africa|hCoV-19/Gambia/NPHL-1168/2020|EPI ISL 561212|B.1.5.12|Gambia|2020-06-27	Africa|hCoV-19/Gambia/NPHL-2504/2020|EPI ISL 561264|B.1.5.12|Gambia|2020-07-23	0.0004103349	Africa
Africa|hCoV-19/Gambia/NPHL-1208/2020|EPI ISL 561213|B.1.5.12|Gambia|2020-06-30	Africa|hCoV-19/Gambia/NPHL-2504/2020|EPI ISL 561264|B.1.5.12|Gambia|2020-07-23	0.0002407621	Africa
Africa|hCoV-19/Gambia/NPHL-1209/2020|EPI ISL 561214|B.1.5.12|Gambia|2020-06-30	Africa|hCoV-19/Gambia/NPHL-2504/2020|EPI ISL 561264|B.1.5.12|Gambia|2020-07-23	0.0002080424	Africa
Africa|hCoV-19/Gambia/NPHL-1212/2020|EPI ISL 561215|B.1.5.12|Gambia|2020-06-30	Africa|hCoV-19/Gambia/NPHL-2504/2020|EPI ISL 561264|B.1.5.12|Gambia|2020-07-23	0.0002734856	Africa
Africa|hCoV-19/Gambia/NPHL-1224/2020|EPI ISL 561217|B.1.1.293|Gambia|2020-06-30	Africa|hCoV-19/Gambia/NPHL-2504/2020|EPI ISL 561264|B.1.5.12|Gambia|2020-07-23	0.0004649620	Africa
Africa|hCoV-19/Gambia/NPHL-1230/2020|EPI ISL 561218|B.1.5|Gambia|2020-06-30	Africa|hCoV-19/Gambia/NPHL-2504/2020|EPI ISL 561264|B.1.5.12|Gambia|2020-07-23	0.0002063399	Africa
Africa|hCoV-19/Gambia/NPHL-1248/2020|EPI ISL 561222|B.1.5|Gambia|2020-07-01	Africa|hCoV-19/Gambia/NPHL-2504/2020|EPI ISL 561264|B.1.5.12|Gambia|2020-07-23	0.0002407183	Africa
Africa|hCoV-19/Gambia/NPHL-1258/2020|EPI ISL 561223|B.1.292|Gambia|2020-07-02	Africa|hCoV-19/Gambia/NPHL-2504/2020|EPI ISL 561264|B.1.5.12|Gambia|2020-07-23	0.0004444901	Africa
Africa|hCoV-19/Gambia/NPHL-1422/2020|EPI ISL 561228|B.1.5|Gambia|2020-07-04	Africa|hCoV-19/Gambia/NPHL-2504/2020|EPI ISL 561264|B.1.5.12|Gambia|2020-07-23	0.0003181118	Africa
Africa|hCoV-19/Gambia/NPHL-1424/2020|EPI ISL 561229|B.1.292|Gambia|2020-07-04	Africa|hCoV-19/Gambia/NPHL-2504/2020|EPI ISL 561264|B.1.5.12|Gambia|2020-07-23	0.0004446258	Africa
Africa|hCoV-19/Gambia/NPHL-1446/2020|EPI ISL 561230|B.1.5|Gambia|2020-07-04	Africa|hCoV-19/Gambia/NPHL-2504/2020|EPI ISL 561264|B.1.5.12|Gambia|2020-07-23	0.0002407183	Africa
Africa|hCoV-19/Gambia/NPHL-1477/2020|EPI ISL 561231|B.1.5|Gambia|2020	Africa|hCoV-19/Gambia/NPHL-2504/2020|EPI ISL 561264|B.1.5.12|Gambia|2020-07-23	0.0002461691	Africa
Africa|hCoV-19/Gambia/NPHL-1514/2020|EPI ISL 561232|B.1.1|Gambia|2020	Africa|hCoV-19/Gambia/NPHL-2504/2020|EPI ISL 561264|B.1.5.12|Gambia|2020-07-23	0.0005471492	Africa
Africa|hCoV-19/Gambia/NPHL-1641/2020|EPI ISL 561235|B.1.292|Gambia|2020-07-31	Africa|hCoV-19/Gambia/NPHL-2504/2020|EPI ISL 561264|B.1.5.12|Gambia|2020-07-23	0.0004876098	Africa
Africa|hCoV-19/Gambia/NPHL-1645/2020|EPI ISL 561236|B.1.1.293|Gambia|2020-08-04	Africa|hCoV-19/Gambia/NPHL-2504/2020|EPI ISL 561264|B.1.5.12|Gambia|2020-07-23	0.0004815893	Africa
Africa|hCoV-19/Gambia/NPHL-1711/2020|EPI ISL 561237|B.1.1.293|Gambia|2020-08-04	Africa|hCoV-19/Gambia/NPHL-2504/2020|EPI ISL 561264|B.1.5.12|Gambia|2020-07-23	0.0005129418	Africa
Africa|hCoV-19/Gambia/NPHL-1746/2020|EPI ISL 561238|B.1.1|Gambia|2020-07-20	Africa|hCoV-19/Gambia/NPHL-2504/2020|EPI ISL 561264|B.1.5.12|Gambia|2020-07-23	0.0004445921	Africa
Africa|hCoV-19/Gambia/NPHL-1921/2020|EPI ISL 561239|B.1.1|Gambia|2020	Africa|hCoV-19/Gambia/NPHL-2504/2020|EPI ISL 561264|B.1.5.12|Gambia|2020-07-23	0.0006156102	Africa
Africa|hCoV-19/Gambia/NPHL-1968/2020|EPI ISL 561240|B.1.1|Gambia|2020-07-16	Africa|hCoV-19/Gambia/NPHL-2504/2020|EPI ISL 561264|B.1.5.12|Gambia|2020-07-23	0.0006156102	Africa
Africa|hCoV-19/Gambia/NPHL-2037/2020|EPI ISL 561241|B.1.1|Gambia|2020-07-15	Africa|hCoV-19/Gambia/NPHL-2504/2020|EPI ISL 561264|B.1.5.12|Gambia|2020-07-23	0.0005814176	Africa
Africa|hCoV-19/Gambia/NPHL-2268/2020|EPI ISL 561242|B.1.1|Gambia|2020	Africa|hCoV-19/Gambia/NPHL-2504/2020|EPI ISL 561264|B.1.5.12|Gambia|2020-07-23	0.0004103661	Africa
Africa|hCoV-19/Gambia/NPHL-2344/2020|EPI ISL 561243|B.1.292|Gambia|2020	Africa|hCoV-19/Gambia/NPHL-2504/2020|EPI ISL 561264|B.1.5.12|Gambia|2020-07-23	0.0005129399	Africa
Africa|hCoV-19/Gambia/NPHL-2374/2020|EPI ISL 561244|B.1.5.12|Gambia|2020	Africa|hCoV-19/Gambia/NPHL-2504/2020|EPI ISL 561264|B.1.5.12|Gambia|2020-07-23	0.0002734950	Africa
Africa|hCoV-19/Gambia/NPHL-242/2020|EPI ISL 561245|B.1.5|Gambia|2020	Africa|hCoV-19/Gambia/NPHL-2504/2020|EPI ISL 561264|B.1.5.12|Gambia|2020-07-23	0.0002051248	Africa
Africa|hCoV-19/Gambia/NPHL-243/2020|EPI ISL 561246|B.1.5|Gambia|2020	Africa|hCoV-19/Gambia/NPHL-2504/2020|EPI ISL 561264|B.1.5.12|Gambia|2020-07-23	0.0003815301	Africa
Africa|hCoV-19/Gambia/NPHL-244/2020|EPI ISL 561247|B.1.1.293|Gambia|2020	Africa|hCoV-19/Gambia/NPHL-2504/2020|EPI ISL 561264|B.1.5.12|Gambia|2020-07-23	0.0005520130	Africa
Africa|hCoV-19/Gambia/NPHL-2443/2020|EPI ISL 561248|B.1.5.12|Gambia|2020	Africa|hCoV-19/Gambia/NPHL-2504/2020|EPI ISL 561264|B.1.5.12|Gambia|2020-07-23	0.0002734857	Africa
Africa|hCoV-19/Gambia/NPHL-2444/2020|EPI ISL 561249|B.1.292|Gambia|2020-07-21	Africa|hCoV-19/Gambia/NPHL-2504/2020|EPI ISL 561264|B.1.5.12|Gambia|2020-07-23	0.0004786917	Africa
Africa|hCoV-19/Gambia/NPHL-2446/2020|EPI ISL 561250|B.1.1|Gambia|2020	Africa|hCoV-19/Gambia/NPHL-2504/2020|EPI ISL 561264|B.1.5.12|Gambia|2020-07-23	0.0006206827	Africa
Africa|hCoV-19/Gambia/NPHL-245/2020|EPI ISL 561251|B.1.1|Gambia|2020	Africa|hCoV-19/Gambia/NPHL-2504/2020|EPI ISL 561264|B.1.5.12|Gambia|2020-07-23	0.0004445769	Africa
Africa|hCoV-19/Gambia/NPHL-2457/2020|EPI ISL 561252|B.1.1|Gambia|2020-07-21	Africa|hCoV-19/Gambia/NPHL-2504/2020|EPI ISL 561264|B.1.5.12|Gambia|2020-07-23	0.0006206613	Africa
Africa|hCoV-19/Gambia/NPHL-2458/2020|EPI ISL 561253|B.1.292|Gambia|2020-07-21	Africa|hCoV-19/Gambia/NPHL-2504/2020|EPI ISL 561264|B.1.5.12|Gambia|2020-07-23	0.0004827848	Africa
Africa|hCoV-19/Gambia/NPHL-2463/2020|EPI ISL 561254|B.1.1|Gambia|2020	Africa|hCoV-19/Gambia/NPHL-2504/2020|EPI ISL 561264|B.1.5.12|Gambia|2020-07-23	0.0006269074	Africa
Africa|hCoV-19/Gambia/NPHL-2465/2020|EPI ISL 561255|B.1.1|Gambia|2020-07-21	Africa|hCoV-19/Gambia/NPHL-2504/2020|EPI ISL 561264|B.1.5.12|Gambia|2020-07-23	0.0006207042	Africa
Africa|hCoV-19/Gambia/NPHL-2469/2020|EPI ISL 561256|B.1.5.12|Gambia|2020-07-21	Africa|hCoV-19/Gambia/NPHL-2504/2020|EPI ISL 561264|B.1.5.12|Gambia|2020-07-23	0.0003792066	Africa
Africa|hCoV-19/Gambia/NPHL-247/2020|EPI ISL 561257|B.1.1.293|Gambia|2020	Africa|hCoV-19/Gambia/NPHL-2504/2020|EPI ISL 561264|B.1.5.12|Gambia|2020-07-23	0.0005471811	Africa
Africa|hCoV-19/Gambia/NPHL-2470/2020|EPI ISL 561258|B.1.1|Gambia|2020-07-21	Africa|hCoV-19/Gambia/NPHL-2504/2020|EPI ISL 561264|B.1.5.12|Gambia|2020-07-23	0.0006206827	Africa
Africa|hCoV-19/Gambia/NPHL-2472/2020|EPI ISL 561259|B.1.5.12|Gambia|2020-07-21	Africa|hCoV-19/Gambia/NPHL-2504/2020|EPI ISL 561264|B.1.5.12|Gambia|2020-07-23	0.0002068093	Africa
Africa|hCoV-19/Gambia/NPHL-2473/2020|EPI ISL 561260|B.1.5.12|Gambia|2020-07-21	Africa|hCoV-19/Gambia/NPHL-2504/2020|EPI ISL 561264|B.1.5.12|Gambia|2020-07-23	0.0002735006	Africa
Africa|hCoV-19/Gambia/NPHL-2478/2020|EPI ISL 561261|B.1.5.12|Gambia|2020-07-21	Africa|hCoV-19/Gambia/NPHL-2504/2020|EPI ISL 561264|B.1.5.12|Gambia|2020-07-23	0.0003133838	Africa
Africa|hCoV-19/Gambia/NPHL-2497/2020|EPI ISL 561262|B.1.1.242|Gambia|2020-07-21	Africa|hCoV-19/Gambia/NPHL-2504/2020|EPI ISL 561264|B.1.5.12|Gambia|2020-07-23	0.0005920485	Africa
Africa|hCoV-19/Algeria/G0638 2264/2020|EPI ISL 418241|B.1|Algeria|2020-03-02	Africa|hCoV-19/Gambia/NPHL-2514/2020|EPI ISL 561265|B.1.5.12|Gambia|2020-07-21	0.0004835665	Africa
Africa|hCoV-19/Algeria/G0640 2265/2020|EPI ISL 418242|B.1|Algeria|2020-03-08	Africa|hCoV-19/Gambia/NPHL-2514/2020|EPI ISL 561265|B.1.5.12|Gambia|2020-07-21	0.0003791752	Africa
Africa|hCoV-19/Algeria/G0860 2262/2020|EPI ISL 420037|B.1|Algeria|2020-03-02	Africa|hCoV-19/Gambia/NPHL-2514/2020|EPI ISL 561265|B.1.5.12|Gambia|2020-07-21	0.0003791751	Africa
Africa|hCoV-19/Benin/1022/2020|EPI ISL 476826|B.1|Benin|2020-03-25	Africa|hCoV-19/Gambia/NPHL-2514/2020|EPI ISL 561265|B.1.5.12|Gambia|2020-07-21	0.0003447297	Africa
Africa|hCoV-19/Benin/1092/2020|EPI ISL 476827|B.1|Benin|2020-03-27	Africa|hCoV-19/Gambia/NPHL-2514/2020|EPI ISL 561265|B.1.5.12|Gambia|2020-07-21	0.0003448164	Africa
Africa|hCoV-19/Benin/1408/2020|EPI ISL 476825|B.1.356|Benin|2020-04-04	Africa|hCoV-19/Gambia/NPHL-2514/2020|EPI ISL 561265|B.1.5.12|Gambia|2020-07-21	0.0003792013	Africa
Africa|hCoV-19/Benin/1409/2020|EPI ISL 476828|B.1|Benin|2020-04-06	Africa|hCoV-19/Gambia/NPHL-2514/2020|EPI ISL 561265|B.1.5.12|Gambia|2020-07-21	0.0004167175	Africa
Africa|hCoV-19/Benin/1950/2020|EPI ISL 476830|A|Benin|2020-04-15	Africa|hCoV-19/Gambia/NPHL-2514/2020|EPI ISL 561265|B.1.5.12|Gambia|2020-07-21	0.0005517198	Africa
Africa|hCoV-19/Benin/197/2020|EPI ISL 476822|B.1.178|Benin|2020-03-15	Africa|hCoV-19/Gambia/NPHL-2514/2020|EPI ISL 561265|B.1.5.12|Gambia|2020-07-21	0.0003447688	Africa
Africa|hCoV-19/Benin/2012/2020|EPI ISL 476831|A|Benin|2020-04-15	Africa|hCoV-19/Gambia/NPHL-2514/2020|EPI ISL 561265|B.1.5.12|Gambia|2020-07-21	0.0005861276	Africa
Africa|hCoV-19/Benin/260/2020|EPI ISL 476823|B.1.292|Benin|2020-03-17	Africa|hCoV-19/Gambia/NPHL-2514/2020|EPI ISL 561265|B.1.5.12|Gambia|2020-07-21	0.0004481747	Africa
Africa|hCoV-19/Benin/314/2020|EPI ISL 476834|B.1.5|Benin|2020-03-17	Africa|hCoV-19/Gambia/NPHL-2514/2020|EPI ISL 561265|B.1.5.12|Gambia|2020-07-21	0.0004507555	Africa
Africa|hCoV-19/Benin/461/2020|EPI ISL 476833|A|Benin|2020-03-17	Africa|hCoV-19/Gambia/NPHL-2514/2020|EPI ISL 561265|B.1.5.12|Gambia|2020-07-21	0.0005861276	Africa
Africa|hCoV-19/Benin/501/2020|EPI ISL 476824|B.1.356|Benin|2020-03-17	Africa|hCoV-19/Gambia/NPHL-2514/2020|EPI ISL 561265|B.1.5.12|Gambia|2020-07-21	0.0003791752	Africa
Africa|hCoV-19/Benin/843/2020|EPI ISL 476829|A|Benin|2020-03-19	Africa|hCoV-19/Gambia/NPHL-2514/2020|EPI ISL 561265|B.1.5.12|Gambia|2020-07-21	0.0005172213	Africa
Africa|hCoV-19/Botswana/BOT0455/2020|EPI ISL 560386|B.1|Botswana|2020-03-28	Africa|hCoV-19/Gambia/NPHL-2514/2020|EPI ISL 561265|B.1.5.12|Gambia|2020-07-21	0.0003102214	Africa
Africa|hCoV-19/Botswana/BOT2254/2020|EPI ISL 560390|B.1.1|Botswana|2020-04-08	Africa|hCoV-19/Gambia/NPHL-2514/2020|EPI ISL 561265|B.1.5.12|Gambia|2020-07-21	0.0003792066	Africa
Africa|hCoV-19/Botswana/BOT2283/2020|EPI ISL 560385|B.1|Botswana|2020-04-07	Africa|hCoV-19/Gambia/NPHL-2514/2020|EPI ISL 561265|B.1.5.12|Gambia|2020-07-21	0.0003866643	Africa
Africa|hCoV-19/Botswana/BOT2624/2020|EPI ISL 560387|B.1.1|Botswana|2020-04-05	Africa|hCoV-19/Gambia/NPHL-2514/2020|EPI ISL 561265|B.1.5.12|Gambia|2020-07-21	0.0003515389	Africa
Africa|hCoV-19/Botswana/BOT4161/2020|EPI ISL 560388|B.1.1.220|Botswana|2020-04-16	Africa|hCoV-19/Gambia/NPHL-2514/2020|EPI ISL 561265|B.1.5.12|Gambia|2020-07-21	0.0004528229	Africa
Africa|hCoV-19/DRC/04186/2020|EPI ISL 471411|A|Democratic Republic of the Congo|2020-04-25	Africa|hCoV-19/Gambia/NPHL-2514/2020|EPI ISL 561265|B.1.5.12|Gambia|2020-07-21	0.0005861274	Africa
Africa|hCoV-19/DRC/04188/2020|EPI ISL 471413|A|Democratic Republic of the Congo|2020-04-25	Africa|hCoV-19/Gambia/NPHL-2514/2020|EPI ISL 561265|B.1.5.12|Gambia|2020-07-21	0.0006697557	Africa
Africa|hCoV-19/DRC/10041/2020|EPI ISL 527543|B.1.1.275|Democratic Republic of the Congo|2020-05-22	Africa|hCoV-19/Gambia/NPHL-2514/2020|EPI ISL 561265|B.1.5.12|Gambia|2020-07-21	0.0004509274	Africa
Africa|hCoV-19/DRC/10057/2020|EPI ISL 527538|B.1.1.275|Democratic Republic of the Congo|2020-05-22	Africa|hCoV-19/Gambia/NPHL-2514/2020|EPI ISL 561265|B.1.5.12|Gambia|2020-07-21	0.0005724602	Africa
Africa|hCoV-19/DRC/10061/2020|EPI ISL 527521|B.1.1.275|Democratic Republic of the Congo|2020-05-22	Africa|hCoV-19/Gambia/NPHL-2514/2020|EPI ISL 561265|B.1.5.12|Gambia|2020-07-21	0.0004240362	Africa
Africa|hCoV-19/DRC/10070/2020|EPI ISL 527544|B.1.178|Democratic Republic of the Congo|2020-05-22	Africa|hCoV-19/Gambia/NPHL-2514/2020|EPI ISL 561265|B.1.5.12|Gambia|2020-07-21	0.0004848726	Africa
Africa|hCoV-19/DRC/10120/2020|EPI ISL 513624|B.1.1.275|Democratic Republic of the Congo|2020-05-22	Africa|hCoV-19/Gambia/NPHL-2514/2020|EPI ISL 561265|B.1.5.12|Gambia|2020-07-21	0.0005022053	Africa
Africa|hCoV-19/DRC/10127/2020|EPI ISL 513625|B.1.1.275|Democratic Republic of the Congo|2020-05-22	Africa|hCoV-19/Gambia/NPHL-2514/2020|EPI ISL 561265|B.1.5.12|Gambia|2020-07-21	0.0004955756	Africa
Africa|hCoV-19/DRC/10242/2020|EPI ISL 513626|B.1.84|Democratic Republic of the Congo|2020-05-22	Africa|hCoV-19/Gambia/NPHL-2514/2020|EPI ISL 561265|B.1.5.12|Gambia|2020-07-21	0.0003822540	Africa
Africa|hCoV-19/DRC/10251/2020|EPI ISL 513627|B.1.128|Democratic Republic of the Congo|2020-05-22	Africa|hCoV-19/Gambia/NPHL-2514/2020|EPI ISL 561265|B.1.5.12|Gambia|2020-07-21	0.0005218611	Africa
Africa|hCoV-19/DRC/10324/2020|EPI ISL 527545|B.1.214|Democratic Republic of the Congo|2020-05-22	Africa|hCoV-19/Gambia/NPHL-2514/2020|EPI ISL 561265|B.1.5.12|Gambia|2020-07-21	0.0004508227	Africa
Africa|hCoV-19/DRC/10346/2020|EPI ISL 527546|B.1.214|Democratic Republic of the Congo|2020-05-22	Africa|hCoV-19/Gambia/NPHL-2514/2020|EPI ISL 561265|B.1.5.12|Gambia|2020-07-21	0.0004555448	Africa
Africa|hCoV-19/DRC/10364/2020|EPI ISL 527498|B.1|Democratic Republic of the Congo|2020-05-22	Africa|hCoV-19/Gambia/NPHL-2514/2020|EPI ISL 561265|B.1.5.12|Gambia|2020-07-21	0.0003488654	Africa
Africa|hCoV-19/DRC/10371/2020|EPI ISL 527489|B.1.178|Democratic Republic of the Congo|2020-05-22	Africa|hCoV-19/Gambia/NPHL-2514/2020|EPI ISL 561265|B.1.5.12|Gambia|2020-07-21	0.0004857184	Africa
Africa|hCoV-19/DRC/10373/2020|EPI ISL 527495|B.1.159|Democratic Republic of the Congo|2020-05-22	Africa|hCoV-19/Gambia/NPHL-2514/2020|EPI ISL 561265|B.1.5.12|Gambia|2020-07-21	0.0004516149	Africa
Africa|hCoV-19/DRC/10374/2020|EPI ISL 527539|B.1.84|Democratic Republic of the Congo|2020-05-22	Africa|hCoV-19/Gambia/NPHL-2514/2020|EPI ISL 561265|B.1.5.12|Gambia|2020-07-21	0.0006363151	Africa
Africa|hCoV-19/DRC/10375/2020|EPI ISL 527499|B.1.84|Democratic Republic of the Congo|2020-05-22	Africa|hCoV-19/Gambia/NPHL-2514/2020|EPI ISL 561265|B.1.5.12|Gambia|2020-07-21	0.0005220008	Africa
Africa|hCoV-19/DRC/10399/2020|EPI ISL 527491|B.1.214|Democratic Republic of the Congo|2020-05-22	Africa|hCoV-19/Gambia/NPHL-2514/2020|EPI ISL 561265|B.1.5.12|Gambia|2020-07-21	0.0004508869	Africa
Africa|hCoV-19/DRC/10502/2020|EPI ISL 527547|B.1.5|Democratic Republic of the Congo|2020-05-20	Africa|hCoV-19/Gambia/NPHL-2514/2020|EPI ISL 561265|B.1.5.12|Gambia|2020-07-21	0.0002771670	Africa
Africa|hCoV-19/DRC/10506/2020|EPI ISL 527524|B.1.5|Democratic Republic of the Congo|2020-05-18	Africa|hCoV-19/Gambia/NPHL-2514/2020|EPI ISL 561265|B.1.5.12|Gambia|2020-07-21	0.0002838330	Africa
Africa|hCoV-19/DRC/10507/2020|EPI ISL 527492|B.1.5|Democratic Republic of the Congo|2020-05-18	Africa|hCoV-19/Gambia/NPHL-2514/2020|EPI ISL 561265|B.1.5.12|Gambia|2020-07-21	0.0003122986	Africa
Africa|hCoV-19/DRC/10508/2020|EPI ISL 527494|B.1.5|Democratic Republic of the Congo|2020-05-20	Africa|hCoV-19/Gambia/NPHL-2514/2020|EPI ISL 561265|B.1.5.12|Gambia|2020-07-21	0.0003105532	Africa
Africa|hCoV-19/DRC/10532/2020|EPI ISL 527532|B.1.5|Democratic Republic of the Congo|2020-05-20	Africa|hCoV-19/Gambia/NPHL-2514/2020|EPI ISL 561265|B.1.5.12|Gambia|2020-07-21	0.0002838127	Africa
Africa|hCoV-19/DRC/10533/2020|EPI ISL 527548|B.1.5|Democratic Republic of the Congo|2020-05-20	Africa|hCoV-19/Gambia/NPHL-2514/2020|EPI ISL 561265|B.1.5.12|Gambia|2020-07-21	0.0003118193	Africa
Africa|hCoV-19/DRC/10621/2020|EPI ISL 527526|B.1.214|Democratic Republic of the Congo|2020-05-23	Africa|hCoV-19/Gambia/NPHL-2514/2020|EPI ISL 561265|B.1.5.12|Gambia|2020-07-21	0.0004253739	Africa
Africa|hCoV-19/DRC/10640/2020|EPI ISL 527541|B.1|Democratic Republic of the Congo|2020-05-22	Africa|hCoV-19/Gambia/NPHL-2514/2020|EPI ISL 561265|B.1.5.12|Gambia|2020-07-21	0.0006059456	Africa
Africa|hCoV-19/DRC/10644/2020|EPI ISL 527549|B.1|Democratic Republic of the Congo|2020-05-22	Africa|hCoV-19/Gambia/NPHL-2514/2020|EPI ISL 561265|B.1.5.12|Gambia|2020-07-21	0.0005891695	Africa
Africa|hCoV-19/DRC/10728/2020|EPI ISL 513628|B.1.5|Democratic Republic of the Congo|2020-05-23	Africa|hCoV-19/Gambia/NPHL-2514/2020|EPI ISL 561265|B.1.5.12|Gambia|2020-07-21	0.0003235541	Africa
Africa|hCoV-19/DRC/10731/2020|EPI ISL 513629|B.1.1.1|Democratic Republic of the Congo|2020-05-23	Africa|hCoV-19/Gambia/NPHL-2514/2020|EPI ISL 561265|B.1.5.12|Gambia|2020-07-21	0.0005796786	Africa
Africa|hCoV-19/DRC/10733/2020|EPI ISL 513630|B.1|Democratic Republic of the Congo|2020-05-23	Africa|hCoV-19/Gambia/NPHL-2514/2020|EPI ISL 561265|B.1.5.12|Gambia|2020-07-21	0.0004504944	Africa
Africa|hCoV-19/DRC/108/2020|EPI ISL 417948|B.1.128|Democratic Republic of the Congo|2020-03-19	Africa|hCoV-19/Gambia/NPHL-2514/2020|EPI ISL 561265|B.1.5.12|Gambia|2020-07-21	0.0004141982	Africa
Africa|hCoV-19/DRC/10885/2020|EPI ISL 513631|B.1.84|Democratic Republic of the Congo|2020-05-23	Africa|hCoV-19/Gambia/NPHL-2514/2020|EPI ISL 561265|B.1.5.12|Gambia|2020-07-21	0.0004538231	Africa
Africa|hCoV-19/DRC/10902/2020|EPI ISL 527490|B.1.178|Democratic Republic of the Congo|2020-05-23	Africa|hCoV-19/Gambia/NPHL-2514/2020|EPI ISL 561265|B.1.5.12|Gambia|2020-07-21	0.0004160054	Africa
Africa|hCoV-19/DRC/10913/2020|EPI ISL 527507|B.1.84|Democratic Republic of the Congo|2020-05-24	Africa|hCoV-19/Gambia/NPHL-2514/2020|EPI ISL 561265|B.1.5.12|Gambia|2020-07-21	0.0005252886	Africa
Africa|hCoV-19/DRC/11005/2020|EPI ISL 527550|B.1.159|Democratic Republic of the Congo|2020-05-24	Africa|hCoV-19/Gambia/NPHL-2514/2020|EPI ISL 561265|B.1.5.12|Gambia|2020-07-21	0.0005546873	Africa
Africa|hCoV-19/DRC/11008/2020|EPI ISL 527503|B.1.159|Democratic Republic of the Congo|2020-05-24	Africa|hCoV-19/Gambia/NPHL-2514/2020|EPI ISL 561265|B.1.5.12|Gambia|2020-07-21	0.0004897613	Africa
Africa|hCoV-19/DRC/11022/2020|EPI ISL 527551|B.1.214|Democratic Republic of the Congo|2020-05-24	Africa|hCoV-19/Gambia/NPHL-2514/2020|EPI ISL 561265|B.1.5.12|Gambia|2020-07-21	0.0005202011	Africa
Africa|hCoV-19/DRC/11024/2020|EPI ISL 527552|B.1.149|Democratic Republic of the Congo|2020-05-24	Africa|hCoV-19/Gambia/NPHL-2514/2020|EPI ISL 561265|B.1.5.12|Gambia|2020-07-21	0.0005597139	Africa
Africa|hCoV-19/DRC/11026/2020|EPI ISL 527553|B.1.149|Democratic Republic of the Congo|2020-05-24	Africa|hCoV-19/Gambia/NPHL-2514/2020|EPI ISL 561265|B.1.5.12|Gambia|2020-07-21	0.0004159620	Africa
Africa|hCoV-19/DRC/11031/2020|EPI ISL 527554|B.1.214|Democratic Republic of the Congo|2020-05-24	Africa|hCoV-19/Gambia/NPHL-2514/2020|EPI ISL 561265|B.1.5.12|Gambia|2020-07-21	0.0004509744	Africa
Africa|hCoV-19/DRC/11041/2020|EPI ISL 527555|B.1|Democratic Republic of the Congo|2020-05-24	Africa|hCoV-19/Gambia/NPHL-2514/2020|EPI ISL 561265|B.1.5.12|Gambia|2020-07-21	0.0004161166	Africa
Africa|hCoV-19/DRC/11057/2020|EPI ISL 527528|B.1.5|Democratic Republic of the Congo|2020-05-24	Africa|hCoV-19/Gambia/NPHL-2514/2020|EPI ISL 561265|B.1.5.12|Gambia|2020-07-21	0.0003534648	Africa
Africa|hCoV-19/DRC/11078/2020|EPI ISL 527514|B.1|Democratic Republic of the Congo|2020-05-24	Africa|hCoV-19/Gambia/NPHL-2514/2020|EPI ISL 561265|B.1.5.12|Gambia|2020-07-21	0.0004550352	Africa
Africa|hCoV-19/DRC/11079/2020|EPI ISL 527500|B.1.214|Democratic Republic of the Congo|2020-05-24	Africa|hCoV-19/Gambia/NPHL-2514/2020|EPI ISL 561265|B.1.5.12|Gambia|2020-07-21	0.0003835158	Africa
Africa|hCoV-19/DRC/11093/2020|EPI ISL 527527|B.1.5|Democratic Republic of the Congo|2020-05-24	Africa|hCoV-19/Gambia/NPHL-2514/2020|EPI ISL 561265|B.1.5.12|Gambia|2020-07-21	0.0004271021	Africa
Africa|hCoV-19/DRC/11096/2020|EPI ISL 527522|B.1|Democratic Republic of the Congo|2020-05-24	Africa|hCoV-19/Gambia/NPHL-2514/2020|EPI ISL 561265|B.1.5.12|Gambia|2020-07-21	0.0004241349	Africa
Africa|hCoV-19/DRC/11114/2020|EPI ISL 527534|B.1.214|Democratic Republic of the Congo|2020-05-25	Africa|hCoV-19/Gambia/NPHL-2514/2020|EPI ISL 561265|B.1.5.12|Gambia|2020-07-21	0.0004974595	Africa
Africa|hCoV-19/DRC/11123/2020|EPI ISL 527496|B.1.84|Democratic Republic of the Congo|2020-05-24	Africa|hCoV-19/Gambia/NPHL-2514/2020|EPI ISL 561265|B.1.5.12|Gambia|2020-07-21	0.0004169070	Africa
Africa|hCoV-19/DRC/11134/2020|EPI ISL 527518|B.1.5|Democratic Republic of the Congo|2020-05-24	Africa|hCoV-19/Gambia/NPHL-2514/2020|EPI ISL 561265|B.1.5.12|Gambia|2020-07-21	0.0003172514	Africa
Africa|hCoV-19/DRC/11143/2020|EPI ISL 527556|B.1|Democratic Republic of the Congo|2020-05-24	Africa|hCoV-19/Gambia/NPHL-2514/2020|EPI ISL 561265|B.1.5.12|Gambia|2020-07-21	0.0005547562	Africa
Africa|hCoV-19/DRC/11145/2020|EPI ISL 527501|B.1.214|Democratic Republic of the Congo|2020-05-24	Africa|hCoV-19/Gambia/NPHL-2514/2020|EPI ISL 561265|B.1.5.12|Gambia|2020-07-21	0.0005234505	Africa
Africa|hCoV-19/DRC/11148/2020|EPI ISL 527525|B.1.178|Democratic Republic of the Congo|2020-05-24	Africa|hCoV-19/Gambia/NPHL-2514/2020|EPI ISL 561265|B.1.5.12|Gambia|2020-07-21	0.0004946005	Africa
Africa|hCoV-19/DRC/11157/2020|EPI ISL 527530|B.1|Democratic Republic of the Congo|2020-05-25	Africa|hCoV-19/Gambia/NPHL-2514/2020|EPI ISL 561265|B.1.5.12|Gambia|2020-07-21	0.0004916585	Africa
Africa|hCoV-19/DRC/11187/2020|EPI ISL 527523|B.1.1.275|Democratic Republic of the Congo|2020-05-23	Africa|hCoV-19/Gambia/NPHL-2514/2020|EPI ISL 561265|B.1.5.12|Gambia|2020-07-21	0.0005272473	Africa
Africa|hCoV-19/DRC/11191/2020|EPI ISL 527506|B.1.1.275|Democratic Republic of the Congo|2020-05-23	Africa|hCoV-19/Gambia/NPHL-2514/2020|EPI ISL 561265|B.1.5.12|Gambia|2020-07-21	0.0004192372	Africa
Africa|hCoV-19/DRC/11252/2020|EPI ISL 527557|B.1.1.275|Democratic Republic of the Congo|2020-05-21	Africa|hCoV-19/Gambia/NPHL-2514/2020|EPI ISL 561265|B.1.5.12|Gambia|2020-07-21	0.0005892268	Africa
Africa|hCoV-19/DRC/11260/2020|EPI ISL 527558|B.1.1.275|Democratic Republic of the Congo|2020-05-23	Africa|hCoV-19/Gambia/NPHL-2514/2020|EPI ISL 561265|B.1.5.12|Gambia|2020-07-21	0.0004506884	Africa
Africa|hCoV-19/DRC/1131/2020|EPI ISL 429255|B.1.5|Democratic Republic of the Congo|2020-04-05	Africa|hCoV-19/Gambia/NPHL-2514/2020|EPI ISL 561265|B.1.5.12|Gambia|2020-07-21	0.0003102214	Africa
Africa|hCoV-19/DRC/11310/2020|EPI ISL 527529|B.1.149|Democratic Republic of the Congo|2020-05-25	Africa|hCoV-19/Gambia/NPHL-2514/2020|EPI ISL 561265|B.1.5.12|Gambia|2020-07-21	0.0004227559	Africa
Africa|hCoV-19/DRC/11318/2020|EPI ISL 527559|B.1.149|Democratic Republic of the Congo|2020-05-25	Africa|hCoV-19/Gambia/NPHL-2514/2020|EPI ISL 561265|B.1.5.12|Gambia|2020-07-21	0.0004136782	Africa
Africa|hCoV-19/DRC/11326/2020|EPI ISL 527508|B.1|Democratic Republic of the Congo|2020-05-25	Africa|hCoV-19/Gambia/NPHL-2514/2020|EPI ISL 561265|B.1.5.12|Gambia|2020-07-21	0.0004201264	Africa
Africa|hCoV-19/DRC/11334/2020|EPI ISL 527504|B.1.178|Democratic Republic of the Congo|2020-05-25	Africa|hCoV-19/Gambia/NPHL-2514/2020|EPI ISL 561265|B.1.5.12|Gambia|2020-07-21	0.0004195037	Africa
Africa|hCoV-19/DRC/11337/2020|EPI ISL 527510|B.1.84|Democratic Republic of the Congo|2020-05-25	Africa|hCoV-19/Gambia/NPHL-2514/2020|EPI ISL 561265|B.1.5.12|Gambia|2020-07-21	0.0004909535	Africa
Africa|hCoV-19/DRC/11341/2020|EPI ISL 527509|B.1.1.275|Democratic Republic of the Congo|2020-05-25	Africa|hCoV-19/Gambia/NPHL-2514/2020|EPI ISL 561265|B.1.5.12|Gambia|2020-07-21	0.0005253695	Africa
Africa|hCoV-19/DRC/11348/2020|EPI ISL 527560|B.1.149|Democratic Republic of the Congo|2020-05-25	Africa|hCoV-19/Gambia/NPHL-2514/2020|EPI ISL 561265|B.1.5.12|Gambia|2020-07-21	0.0004140637	Africa
Africa|hCoV-19/DRC/11369/2020|EPI ISL 527537|B.1.214|Democratic Republic of the Congo|2020-05-25	Africa|hCoV-19/Gambia/NPHL-2514/2020|EPI ISL 561265|B.1.5.12|Gambia|2020-07-21	0.0004594077	Africa
Africa|hCoV-19/DRC/11376/2020|EPI ISL 527513|B.1.214|Democratic Republic of the Congo|2020-05-25	Africa|hCoV-19/Gambia/NPHL-2514/2020|EPI ISL 561265|B.1.5.12|Gambia|2020-07-21	0.0004889986	Africa
Africa|hCoV-19/DRC/11411/2020|EPI ISL 527561|B.1.5|Democratic Republic of the Congo|2020-05-25	Africa|hCoV-19/Gambia/NPHL-2514/2020|EPI ISL 561265|B.1.5.12|Gambia|2020-07-21	0.0003811547	Africa
Africa|hCoV-19/DRC/11450/2020|EPI ISL 527516|B.1.5|Democratic Republic of the Congo|2020-05-25	Africa|hCoV-19/Gambia/NPHL-2514/2020|EPI ISL 561265|B.1.5.12|Gambia|2020-07-21	0.0003186432	Africa
Africa|hCoV-19/DRC/11458/2020|EPI ISL 527497|B.1.5|Democratic Republic of the Congo|2020-05-25	Africa|hCoV-19/Gambia/NPHL-2514/2020|EPI ISL 561265|B.1.5.12|Gambia|2020-07-21	0.0004547839	Africa
Africa|hCoV-19/DRC/11460/2020|EPI ISL 527562|B.1.214|Democratic Republic of the Congo|2020-05-25	Africa|hCoV-19/Gambia/NPHL-2514/2020|EPI ISL 561265|B.1.5.12|Gambia|2020-07-21	0.0005957061	Africa
Africa|hCoV-19/DRC/11472/2020|EPI ISL 527502|B.1.214|Democratic Republic of the Congo|2020-05-25	Africa|hCoV-19/Gambia/NPHL-2514/2020|EPI ISL 561265|B.1.5.12|Gambia|2020-07-21	0.0005196909	Africa
Africa|hCoV-19/DRC/11477/2020|EPI ISL 527563|B.1.84|Democratic Republic of the Congo|2020-05-25	Africa|hCoV-19/Gambia/NPHL-2514/2020|EPI ISL 561265|B.1.5.12|Gambia|2020-07-21	0.0003461698	Africa
Africa|hCoV-19/DRC/11486/2020|EPI ISL 527564|B.1.214|Democratic Republic of the Congo|2020-05-25	Africa|hCoV-19/Gambia/NPHL-2514/2020|EPI ISL 561265|B.1.5.12|Gambia|2020-07-21	0.0005200107	Africa
Africa|hCoV-19/DRC/11487/2020|EPI ISL 527505|B.1|Democratic Republic of the Congo|2020-05-25	Africa|hCoV-19/Gambia/NPHL-2514/2020|EPI ISL 561265|B.1.5.12|Gambia|2020-07-21	0.0004551987	Africa
Africa|hCoV-19/DRC/11507/2020|EPI ISL 527512|B.1|Democratic Republic of the Congo|2020-05-25	Africa|hCoV-19/Gambia/NPHL-2514/2020|EPI ISL 561265|B.1.5.12|Gambia|2020-07-21	0.0004903098	Africa
Africa|hCoV-19/DRC/1151/2020|EPI ISL 447596|B.38|Democratic Republic of the Congo|2020-04-05	Africa|hCoV-19/Gambia/NPHL-2514/2020|EPI ISL 561265|B.1.5.12|Gambia|2020-07-21	0.0006564819	Africa
Africa|hCoV-19/DRC/11511/2020|EPI ISL 527511|B.1.214|Democratic Republic of the Congo|2020-05-25	Africa|hCoV-19/Gambia/NPHL-2514/2020|EPI ISL 561265|B.1.5.12|Gambia|2020-07-21	0.0005259459	Africa
Africa|hCoV-19/DRC/11572/2020|EPI ISL 527565|B.1.214|Democratic Republic of the Congo|2020-05-25	Africa|hCoV-19/Gambia/NPHL-2514/2020|EPI ISL 561265|B.1.5.12|Gambia|2020-07-21	0.0004155215	Africa
Africa|hCoV-19/DRC/11576/2020|EPI ISL 527517|B.1|Democratic Republic of the Congo|2020-05-25	Africa|hCoV-19/Gambia/NPHL-2514/2020|EPI ISL 561265|B.1.5.12|Gambia|2020-07-21	0.0004231774	Africa
Africa|hCoV-19/DRC/11583/2020|EPI ISL 527542|B.1|Democratic Republic of the Congo|2020-05-25	Africa|hCoV-19/Gambia/NPHL-2514/2020|EPI ISL 561265|B.1.5.12|Gambia|2020-07-21	0.0004633916	Africa
Africa|hCoV-19/DRC/11616/2020|EPI ISL 527519|B.1|Democratic Republic of the Congo|2020-05-25	Africa|hCoV-19/Gambia/NPHL-2514/2020|EPI ISL 561265|B.1.5.12|Gambia|2020-07-21	0.0004217059	Africa
Africa|hCoV-19/DRC/11623/2020|EPI ISL 527566|B.1.5|Democratic Republic of the Congo|2020-05-25	Africa|hCoV-19/Gambia/NPHL-2514/2020|EPI ISL 561265|B.1.5.12|Gambia|2020-07-21	0.0004161433	Africa
Africa|hCoV-19/DRC/11624/2020|EPI ISL 527567|B.1.149|Democratic Republic of the Congo|2020-05-25	Africa|hCoV-19/Gambia/NPHL-2514/2020|EPI ISL 561265|B.1.5.12|Gambia|2020-07-21	0.0004159681	Africa
Africa|hCoV-19/DRC/11631/2020|EPI ISL 527568|B.1.149|Democratic Republic of the Congo|2020-05-25	Africa|hCoV-19/Gambia/NPHL-2514/2020|EPI ISL 561265|B.1.5.12|Gambia|2020-07-21	0.0004161268	Africa
Africa|hCoV-19/DRC/11632/2020|EPI ISL 527493|B.1|Democratic Republic of the Congo|2020-05-25	Africa|hCoV-19/Gambia/NPHL-2514/2020|EPI ISL 561265|B.1.5.12|Gambia|2020-07-21	0.0004510260	Africa
Africa|hCoV-19/DRC/11635/2020|EPI ISL 527540|B.1.214|Democratic Republic of the Congo|2020-05-25	Africa|hCoV-19/Gambia/NPHL-2514/2020|EPI ISL 561265|B.1.5.12|Gambia|2020-07-21	0.0004593497	Africa
Africa|hCoV-19/DRC/11640/2020|EPI ISL 527535|B.1.178|Democratic Republic of the Congo|2020-05-25	Africa|hCoV-19/Gambia/NPHL-2514/2020|EPI ISL 561265|B.1.5.12|Gambia|2020-07-21	0.0005257411	Africa
Africa|hCoV-19/DRC/11643/2020|EPI ISL 527520|B.1.5|Democratic Republic of the Congo|2020-05-25	Africa|hCoV-19/Gambia/NPHL-2514/2020|EPI ISL 561265|B.1.5.12|Gambia|2020-07-21	0.0003851038	Africa
Africa|hCoV-19/DRC/11648/2020|EPI ISL 527569|B.1.6|Democratic Republic of the Congo|2020-05-25	Africa|hCoV-19/Gambia/NPHL-2514/2020|EPI ISL 561265|B.1.5.12|Gambia|2020-07-21	0.0004490075	Africa
Africa|hCoV-19/DRC/11652/2020|EPI ISL 527570|B.1.149|Democratic Republic of the Congo|2020-05-25	Africa|hCoV-19/Gambia/NPHL-2514/2020|EPI ISL 561265|B.1.5.12|Gambia|2020-07-21	0.0004158225	Africa
Africa|hCoV-19/DRC/11653/2020|EPI ISL 527533|B.1.84|Democratic Republic of the Congo|2020-05-25	Africa|hCoV-19/Gambia/NPHL-2514/2020|EPI ISL 561265|B.1.5.12|Gambia|2020-07-21	0.0003878325	Africa
Africa|hCoV-19/DRC/11676/2020|EPI ISL 527531|B.1|Democratic Republic of the Congo|2020-05-26	Africa|hCoV-19/Gambia/NPHL-2514/2020|EPI ISL 561265|B.1.5.12|Gambia|2020-07-21	0.0006015569	Africa
Africa|hCoV-19/DRC/11677/2020|EPI ISL 527515|B.1.214|Democratic Republic of the Congo|2020-05-26	Africa|hCoV-19/Gambia/NPHL-2514/2020|EPI ISL 561265|B.1.5.12|Gambia|2020-07-21	0.0005285414	Africa
Africa|hCoV-19/DRC/11732/2020|EPI ISL 527536|B.1.214|Democratic Republic of the Congo|2020-05-26	Africa|hCoV-19/Gambia/NPHL-2514/2020|EPI ISL 561265|B.1.5.12|Gambia|2020-07-21	0.0003867106	Africa
Africa|hCoV-19/DRC/11733/2020|EPI ISL 527571|B.1.149|Democratic Republic of the Congo|2020-05-26	Africa|hCoV-19/Gambia/NPHL-2514/2020|EPI ISL 561265|B.1.5.12|Gambia|2020-07-21	0.0004136543	Africa
Africa|hCoV-19/DRC/11806/2020|EPI ISL 527572|B.1.214|Democratic Republic of the Congo|2020-05-26	Africa|hCoV-19/Gambia/NPHL-2514/2020|EPI ISL 561265|B.1.5.12|Gambia|2020-07-21	0.0005198125	Africa
Africa|hCoV-19/DRC/1234/2020|EPI ISL 429258|B.1.5|Democratic Republic of the Congo|2020-04-06	Africa|hCoV-19/Gambia/NPHL-2514/2020|EPI ISL 561265|B.1.5.12|Gambia|2020-07-21	0.0003237902	Africa
Africa|hCoV-19/DRC/1249/2020|EPI ISL 429259|B.1.5|Democratic Republic of the Congo|2020-04-06	Africa|hCoV-19/Gambia/NPHL-2514/2020|EPI ISL 561265|B.1.5.12|Gambia|2020-07-21	0.0003115958	Africa
Africa|hCoV-19/DRC/1319/2020|EPI ISL 431011|B.1.128|Democratic Republic of the Congo|2020-04-07	Africa|hCoV-19/Gambia/NPHL-2514/2020|EPI ISL 561265|B.1.5.12|Gambia|2020-07-21	0.0004150230	Africa
Africa|hCoV-19/DRC/1324/2020|EPI ISL 435033|B.1.128|Democratic Republic of the Congo|2020-04-07	Africa|hCoV-19/Gambia/NPHL-2514/2020|EPI ISL 561265|B.1.5.12|Gambia|2020-07-21	0.0004142638	Africa
Africa|hCoV-19/DRC/1326/2020|EPI ISL 435116|B.1|Democratic Republic of the Congo|2020-04-07	Africa|hCoV-19/Gambia/NPHL-2514/2020|EPI ISL 561265|B.1.5.12|Gambia|2020-07-21	0.0003872356	Africa
Africa|hCoV-19/DRC/1375/2020|EPI ISL 435117|B.1.1.1|Democratic Republic of the Congo|2020-04-07	Africa|hCoV-19/Gambia/NPHL-2514/2020|EPI ISL 561265|B.1.5.12|Gambia|2020-07-21	0.0005615544	Africa
Africa|hCoV-19/DRC/1376/2020|EPI ISL 431012|B.1.1.1|Democratic Republic of the Congo|2020-04-07	Africa|hCoV-19/Gambia/NPHL-2514/2020|EPI ISL 561265|B.1.5.12|Gambia|2020-07-21	0.0005218737	Africa
Africa|hCoV-19/DRC/1377/2020|EPI ISL 434678|B.1.1.1|Democratic Republic of the Congo|2020-04-07	Africa|hCoV-19/Gambia/NPHL-2514/2020|EPI ISL 561265|B.1.5.12|Gambia|2020-07-21	0.0004829179	Africa
Africa|hCoV-19/DRC/1378/2020|EPI ISL 435118|B.1.1.1|Democratic Republic of the Congo|2020-04-07	Africa|hCoV-19/Gambia/NPHL-2514/2020|EPI ISL 561265|B.1.5.12|Gambia|2020-07-21	0.0005202704	Africa
Africa|hCoV-19/DRC/1382/2020|EPI ISL 435113|B.1.1.1|Democratic Republic of the Congo|2020-04-07	Africa|hCoV-19/Gambia/NPHL-2514/2020|EPI ISL 561265|B.1.5.12|Gambia|2020-07-21	0.0005264889	Africa
Africa|hCoV-19/DRC/1397/2020|EPI ISL 434679|B.1.1.1|Democratic Republic of the Congo|2020-04-07	Africa|hCoV-19/Gambia/NPHL-2514/2020|EPI ISL 561265|B.1.5.12|Gambia|2020-07-21	0.0005220008	Africa
Africa|hCoV-19/DRC/1398/2020|EPI ISL 435114|B.1.1.1|Democratic Republic of the Congo|2020-04-07	Africa|hCoV-19/Gambia/NPHL-2514/2020|EPI ISL 561265|B.1.5.12|Gambia|2020-07-21	0.0004826515	Africa
Africa|hCoV-19/DRC/1422/2020|EPI ISL 434680|B.1.149|Democratic Republic of the Congo|2020-04-08	Africa|hCoV-19/Gambia/NPHL-2514/2020|EPI ISL 561265|B.1.5.12|Gambia|2020-07-21	0.0004200174	Africa
Africa|hCoV-19/DRC/1423/2020|EPI ISL 434710|B.1.149|Democratic Republic of the Congo|2020-04-08	Africa|hCoV-19/Gambia/NPHL-2514/2020|EPI ISL 561265|B.1.5.12|Gambia|2020-07-21	0.0003791919	Africa
Africa|hCoV-19/DRC/1486/2020|EPI ISL 434711|B.1|Democratic Republic of the Congo|2020-04-08	Africa|hCoV-19/Gambia/NPHL-2514/2020|EPI ISL 561265|B.1.5.12|Gambia|2020-07-21	0.0003524842	Africa
Africa|hCoV-19/DRC/1516/2020|EPI ISL 435032|B.1.5|Democratic Republic of the Congo|2020-04-09	Africa|hCoV-19/Gambia/NPHL-2514/2020|EPI ISL 561265|B.1.5.12|Gambia|2020-07-21	0.0003102213	Africa
Africa|hCoV-19/DRC/1565/2020|EPI ISL 434681|B.1|Democratic Republic of the Congo|2020-04-09	Africa|hCoV-19/Gambia/NPHL-2514/2020|EPI ISL 561265|B.1.5.12|Gambia|2020-07-21	0.0003487515	Africa
Africa|hCoV-19/DRC/158/2020|EPI ISL 417950|B.40|Democratic Republic of the Congo|2020-03-20	Africa|hCoV-19/Gambia/NPHL-2514/2020|EPI ISL 561265|B.1.5.12|Gambia|2020-07-21	0.0006551669	Africa
Africa|hCoV-19/DRC/1715/2020|EPI ISL 435156|B.1.84|Democratic Republic of the Congo|2020-04-10	Africa|hCoV-19/Gambia/NPHL-2514/2020|EPI ISL 561265|B.1.5.12|Gambia|2020-07-21	0.0003799229	Africa
Africa|hCoV-19/DRC/1767/2020|EPI ISL 435157|B.1.5|Democratic Republic of the Congo|2020-04-10	Africa|hCoV-19/Gambia/NPHL-2514/2020|EPI ISL 561265|B.1.5.12|Gambia|2020-07-21	0.0003188887	Africa
Africa|hCoV-19/DRC/1779/2020|EPI ISL 435158|C.14|Democratic Republic of the Congo|2020-04-10	Africa|hCoV-19/Gambia/NPHL-2514/2020|EPI ISL 561265|B.1.5.12|Gambia|2020-07-21	0.0005972631	Africa
Africa|hCoV-19/DRC/191/2020|EPI ISL 417955|B.1.128|Democratic Republic of the Congo|2020-03-21	Africa|hCoV-19/Gambia/NPHL-2514/2020|EPI ISL 561265|B.1.5.12|Gambia|2020-07-21	0.0004139981	Africa
Africa|hCoV-19/DRC/1952/2020|EPI ISL 435159|B.1.5|Democratic Republic of the Congo|2020-04-11	Africa|hCoV-19/Gambia/NPHL-2514/2020|EPI ISL 561265|B.1.5.12|Gambia|2020-07-21	0.0003146234	Africa
Africa|hCoV-19/DRC/1982/2020|EPI ISL 435160|B.1|Democratic Republic of the Congo|2020-04-12	Africa|hCoV-19/Gambia/NPHL-2514/2020|EPI ISL 561265|B.1.5.12|Gambia|2020-07-21	0.0003485533	Africa
Africa|hCoV-19/DRC/2047/2020|EPI ISL 435161|B.1.1.1|Democratic Republic of the Congo|2020-04-12	Africa|hCoV-19/Gambia/NPHL-2514/2020|EPI ISL 561265|B.1.5.12|Gambia|2020-07-21	0.0004878474	Africa
Africa|hCoV-19/DRC/2063/2020|EPI ISL 435162|B.1|Democratic Republic of the Congo|2020-04-12	Africa|hCoV-19/Gambia/NPHL-2514/2020|EPI ISL 561265|B.1.5.12|Gambia|2020-07-21	0.0003136008	Africa
Africa|hCoV-19/DRC/2120/2020|EPI ISL 435163|B.1.149|Democratic Republic of the Congo|2020-04-12	Africa|hCoV-19/Gambia/NPHL-2514/2020|EPI ISL 561265|B.1.5.12|Gambia|2020-07-21	0.0003796894	Africa
Africa|hCoV-19/DRC/2121/2020|EPI ISL 435164|B.1.149|Democratic Republic of the Congo|2020-04-12	Africa|hCoV-19/Gambia/NPHL-2514/2020|EPI ISL 561265|B.1.5.12|Gambia|2020-07-21	0.0003826739	Africa
Africa|hCoV-19/DRC/2122/2020|EPI ISL 435165|B.1.149|Democratic Republic of the Congo|2020-04-13	Africa|hCoV-19/Gambia/NPHL-2514/2020|EPI ISL 561265|B.1.5.12|Gambia|2020-07-21	0.0004597052	Africa
Africa|hCoV-19/DRC/2125/2020|EPI ISL 435166|B.1.149|Democratic Republic of the Congo|2020-04-13	Africa|hCoV-19/Gambia/NPHL-2514/2020|EPI ISL 561265|B.1.5.12|Gambia|2020-07-21	0.0003868448	Africa
Africa|hCoV-19/DRC/2128/2020|EPI ISL 435167|B.1|Democratic Republic of the Congo|2020-04-13	Africa|hCoV-19/Gambia/NPHL-2514/2020|EPI ISL 561265|B.1.5.12|Gambia|2020-07-21	0.0003201703	Africa
Africa|hCoV-19/DRC/2133/2020|EPI ISL 435168|B.1.128|Democratic Republic of the Congo|2020-04-13	Africa|hCoV-19/Gambia/NPHL-2514/2020|EPI ISL 561265|B.1.5.12|Gambia|2020-07-21	0.0004236168	Africa
Africa|hCoV-19/DRC/214/2020|EPI ISL 420030|B.1.6|Democratic Republic of the Congo|2020-03-21	Africa|hCoV-19/Gambia/NPHL-2514/2020|EPI ISL 561265|B.1.5.12|Gambia|2020-07-21	0.0003113661	Africa
Africa|hCoV-19/DRC/215/2020|EPI ISL 420031|B.1.1.1|Democratic Republic of the Congo|2020-03-21	Africa|hCoV-19/Gambia/NPHL-2514/2020|EPI ISL 561265|B.1.5.12|Gambia|2020-07-21	0.0005231733	Africa
Africa|hCoV-19/DRC/2169/2020|EPI ISL 436194|B.1.5|Democratic Republic of the Congo|2020-04-13	Africa|hCoV-19/Gambia/NPHL-2514/2020|EPI ISL 561265|B.1.5.12|Gambia|2020-07-21	0.0003530901	Africa
Africa|hCoV-19/DRC/2299/2020|EPI ISL 436412|B.1.5|Democratic Republic of the Congo|2020-04-14	Africa|hCoV-19/Gambia/NPHL-2514/2020|EPI ISL 561265|B.1.5.12|Gambia|2020-07-21	0.0003792010	Africa
Africa|hCoV-19/DRC/236/2020|EPI ISL 420032|B.1.128|Democratic Republic of the Congo|2020-03-22	Africa|hCoV-19/Gambia/NPHL-2514/2020|EPI ISL 561265|B.1.5.12|Gambia|2020-07-21	0.0004148181	Africa
Africa|hCoV-19/DRC/2363/2020|EPI ISL 437194|B.1.84|Democratic Republic of the Congo|2020-04-14	Africa|hCoV-19/Gambia/NPHL-2514/2020|EPI ISL 561265|B.1.5.12|Gambia|2020-07-21	0.0003446905	Africa
Africa|hCoV-19/DRC/2384/2020|EPI ISL 437196|B.1.149|Democratic Republic of the Congo|2020-04-14	Africa|hCoV-19/Gambia/NPHL-2514/2020|EPI ISL 561265|B.1.5.12|Gambia|2020-07-21	0.0003832738	Africa
Africa|hCoV-19/DRC/241/2020|EPI ISL 420033|B.1.1.75|Democratic Republic of the Congo|2020-03-22	Africa|hCoV-19/Gambia/NPHL-2514/2020|EPI ISL 561265|B.1.5.12|Gambia|2020-07-21	0.0004494622	Africa
Africa|hCoV-19/DRC/243/2020|EPI ISL 420034|B.1|Democratic Republic of the Congo|2020-03-22	Africa|hCoV-19/Gambia/NPHL-2514/2020|EPI ISL 561265|B.1.5.12|Gambia|2020-07-21	0.0003515092	Africa
Africa|hCoV-19/DRC/248/2020|EPI ISL 420035|B.1.5|Democratic Republic of the Congo|2020-03-22	Africa|hCoV-19/Gambia/NPHL-2514/2020|EPI ISL 561265|B.1.5.12|Gambia|2020-07-21	0.0002765156	Africa
Africa|hCoV-19/DRC/2496/2020|EPI ISL 437337|B.1.149|Democratic Republic of the Congo|2020-04-15	Africa|hCoV-19/Gambia/NPHL-2514/2020|EPI ISL 561265|B.1.5.12|Gambia|2020-07-21	0.0004136727	Africa
Africa|hCoV-19/DRC/2529/2020|EPI ISL 437338|B.1.178|Democratic Republic of the Congo|2020-04-15	Africa|hCoV-19/Gambia/NPHL-2514/2020|EPI ISL 561265|B.1.5.12|Gambia|2020-07-21	0.0003791921	Africa
Africa|hCoV-19/DRC/253/2020|EPI ISL 420838|B.1.5|Democratic Republic of the Congo|2020-03-22	Africa|hCoV-19/Gambia/NPHL-2514/2020|EPI ISL 561265|B.1.5.12|Gambia|2020-07-21	0.0002762770	Africa
Africa|hCoV-19/DRC/2536/2020|EPI ISL 437339|B.1|Democratic Republic of the Congo|2020-04-15	Africa|hCoV-19/Gambia/NPHL-2514/2020|EPI ISL 561265|B.1.5.12|Gambia|2020-07-21	0.0003791921	Africa
Africa|hCoV-19/DRC/254/2020|EPI ISL 420839|B.1|Democratic Republic of the Congo|2020-03-22	Africa|hCoV-19/Gambia/NPHL-2514/2020|EPI ISL 561265|B.1.5.12|Gambia|2020-07-21	0.0003466243	Africa
Africa|hCoV-19/DRC/2563/2020|EPI ISL 437340|B.1.9|Democratic Republic of the Congo|2020-04-15	Africa|hCoV-19/Gambia/NPHL-2514/2020|EPI ISL 561265|B.1.5.12|Gambia|2020-07-21	0.0005860967	Africa
Africa|hCoV-19/DRC/2580/2020|EPI ISL 437341|B.1.5|Democratic Republic of the Congo|2020-04-15	Africa|hCoV-19/Gambia/NPHL-2514/2020|EPI ISL 561265|B.1.5.12|Gambia|2020-07-21	0.0003102609	Africa
Africa|hCoV-19/DRC/2644/2020|EPI ISL 437342|B.1.84|Democratic Republic of the Congo|2020-04-15	Africa|hCoV-19/Gambia/NPHL-2514/2020|EPI ISL 561265|B.1.5.12|Gambia|2020-07-21	0.0004175160	Africa
Africa|hCoV-19/DRC/2670/2020|EPI ISL 437343|B.1.9|Democratic Republic of the Congo|2020-04-15	Africa|hCoV-19/Gambia/NPHL-2514/2020|EPI ISL 561265|B.1.5.12|Gambia|2020-07-21	0.0006206279	Africa
Africa|hCoV-19/DRC/2727/2020|EPI ISL 437344|B.1|Democratic Republic of the Congo|2020-04-16	Africa|hCoV-19/Gambia/NPHL-2514/2020|EPI ISL 561265|B.1.5.12|Gambia|2020-07-21	0.0003155136	Africa
Africa|hCoV-19/DRC/2728/2020|EPI ISL 437345|B.1.84|Democratic Republic of the Congo|2020-04-16	Africa|hCoV-19/Gambia/NPHL-2514/2020|EPI ISL 561265|B.1.5.12|Gambia|2020-07-21	0.0003481409	Africa
Africa|hCoV-19/DRC/2813/2020|EPI ISL 437346|C.14|Democratic Republic of the Congo|2020-04-16	Africa|hCoV-19/Gambia/NPHL-2514/2020|EPI ISL 561265|B.1.5.12|Gambia|2020-07-21	0.0006206587	Africa
Africa|hCoV-19/DRC/2819/2020|EPI ISL 437347|B.1|Democratic Republic of the Congo|2020-04-16	Africa|hCoV-19/Gambia/NPHL-2514/2020|EPI ISL 561265|B.1.5.12|Gambia|2020-07-21	0.0004174524	Africa
Africa|hCoV-19/DRC/2827/2020|EPI ISL 437348|B.1|Democratic Republic of the Congo|2020-04-16	Africa|hCoV-19/Gambia/NPHL-2514/2020|EPI ISL 561265|B.1.5.12|Gambia|2020-07-21	0.0003102075	Africa
Africa|hCoV-19/DRC/2855/2020|EPI ISL 437350|B.1|Democratic Republic of the Congo|2020-04-16	Africa|hCoV-19/Gambia/NPHL-2514/2020|EPI ISL 561265|B.1.5.12|Gambia|2020-07-21	0.0003447129	Africa
Africa|hCoV-19/DRC/2864/2020|EPI ISL 437351|B.1|Democratic Republic of the Congo|2020-04-16	Africa|hCoV-19/Gambia/NPHL-2514/2020|EPI ISL 561265|B.1.5.12|Gambia|2020-07-21	0.0003453164	Africa
Africa|hCoV-19/DRC/2904/2020|EPI ISL 437352|B.1|Democratic Republic of the Congo|2020-04-17	Africa|hCoV-19/Gambia/NPHL-2514/2020|EPI ISL 561265|B.1.5.12|Gambia|2020-07-21	0.0003447130	Africa
Africa|hCoV-19/DRC/2938/2020|EPI ISL 437353|B.1.275|Democratic Republic of the Congo|2020-04-17	Africa|hCoV-19/Gambia/NPHL-2514/2020|EPI ISL 561265|B.1.5.12|Gambia|2020-07-21	0.0005265552	Africa
Africa|hCoV-19/DRC/2939/2020|EPI ISL 437354|B.1|Democratic Republic of the Congo|2020-04-17	Africa|hCoV-19/Gambia/NPHL-2514/2020|EPI ISL 561265|B.1.5.12|Gambia|2020-07-21	0.0004481562	Africa
Africa|hCoV-19/DRC/2942/2020|EPI ISL 437355|B.1|Democratic Republic of the Congo|2020-04-17	Africa|hCoV-19/Gambia/NPHL-2514/2020|EPI ISL 561265|B.1.5.12|Gambia|2020-07-21	0.0004538690	Africa
Africa|hCoV-19/DRC/299/2020|EPI ISL 420840|B.4|Democratic Republic of the Congo|2020-03-20	Africa|hCoV-19/Gambia/NPHL-2514/2020|EPI ISL 561265|B.1.5.12|Gambia|2020-07-21	0.0008003562	Africa
Africa|hCoV-19/DRC/300/2020|EPI ISL 420841|A|Democratic Republic of the Congo|2020-03-22	Africa|hCoV-19/Gambia/NPHL-2514/2020|EPI ISL 561265|B.1.5.12|Gambia|2020-07-21	0.0005865603	Africa
Africa|hCoV-19/DRC/3041/2020|EPI ISL 437356|B.1|Democratic Republic of the Congo|2020-04-18	Africa|hCoV-19/Gambia/NPHL-2514/2020|EPI ISL 561265|B.1.5.12|Gambia|2020-07-21	0.0004136542	Africa
Africa|hCoV-19/DRC/307/2020|EPI ISL 420842|B.1.9|Democratic Republic of the Congo|2020-03	Africa|hCoV-19/Gambia/NPHL-2514/2020|EPI ISL 561265|B.1.5.12|Gambia|2020-07-21	0.0004228245	Africa
Africa|hCoV-19/DRC/3070/2020|EPI ISL 437357|B.1.214|Democratic Republic of the Congo|2020-04-18	Africa|hCoV-19/Gambia/NPHL-2514/2020|EPI ISL 561265|B.1.5.12|Gambia|2020-07-21	0.0004481362	Africa
Africa|hCoV-19/DRC/3089/2020|EPI ISL 437358|B.1.84|Democratic Republic of the Congo|2020-04-19	Africa|hCoV-19/Gambia/NPHL-2514/2020|EPI ISL 561265|B.1.5.12|Gambia|2020-07-21	0.0003791673	Africa
Africa|hCoV-19/DRC/3440/2020|EPI ISL 447597|B.1.84|Democratic Republic of the Congo|2020-04-22	Africa|hCoV-19/Gambia/NPHL-2514/2020|EPI ISL 561265|B.1.5.12|Gambia|2020-07-21	0.0003806630	Africa
Africa|hCoV-19/DRC/3451/2020|EPI ISL 447598|B.1.178|Democratic Republic of the Congo|2020-04-22	Africa|hCoV-19/Gambia/NPHL-2514/2020|EPI ISL 561265|B.1.5.12|Gambia|2020-07-21	0.0004156166	Africa
Africa|hCoV-19/DRC/3453/2020|EPI ISL 447599|B.1.84|Democratic Republic of the Congo|2020-04-22	Africa|hCoV-19/Gambia/NPHL-2514/2020|EPI ISL 561265|B.1.5.12|Gambia|2020-07-21	0.0003809002	Africa
Africa|hCoV-19/DRC/3481/2020|EPI ISL 447600|B.1|Democratic Republic of the Congo|2020-04-22	Africa|hCoV-19/Gambia/NPHL-2514/2020|EPI ISL 561265|B.1.5.12|Gambia|2020-07-21	0.0003155321	Africa
Africa|hCoV-19/DRC/3482/2020|EPI ISL 447601|B.1|Democratic Republic of the Congo|2020-04-22	Africa|hCoV-19/Gambia/NPHL-2514/2020|EPI ISL 561265|B.1.5.12|Gambia|2020-07-21	0.0003492190	Africa
Africa|hCoV-19/DRC/3483/2020|EPI ISL 447602|B.1|Democratic Republic of the Congo|2020-04-22	Africa|hCoV-19/Gambia/NPHL-2514/2020|EPI ISL 561265|B.1.5.12|Gambia|2020-07-21	0.0003150352	Africa
Africa|hCoV-19/DRC/3490/2020|EPI ISL 447603|B.1|Democratic Republic of the Congo|2020-04-22	Africa|hCoV-19/Gambia/NPHL-2514/2020|EPI ISL 561265|B.1.5.12|Gambia|2020-07-21	0.0003467662	Africa
Africa|hCoV-19/DRC/3504/2020|EPI ISL 447604|B.1.149|Democratic Republic of the Congo|2020-04-23	Africa|hCoV-19/Gambia/NPHL-2514/2020|EPI ISL 561265|B.1.5.12|Gambia|2020-07-21	0.0003853181	Africa
Africa|hCoV-19/DRC/352/2020|EPI ISL 420850|B.1.5|Democratic Republic of the Congo|2020-03	Africa|hCoV-19/Gambia/NPHL-2514/2020|EPI ISL 561265|B.1.5.12|Gambia|2020-07-21	0.0003464921	Africa
Africa|hCoV-19/DRC/353/2020|EPI ISL 420843|B.1.5|Democratic Republic of the Congo|2020-03	Africa|hCoV-19/Gambia/NPHL-2514/2020|EPI ISL 561265|B.1.5.12|Gambia|2020-07-21	0.0002771958	Africa
Africa|hCoV-19/DRC/355/2020|EPI ISL 420844|B.1|Democratic Republic of the Congo|2020-03	Africa|hCoV-19/Gambia/NPHL-2514/2020|EPI ISL 561265|B.1.5.12|Gambia|2020-07-21	0.0003111188	Africa
Africa|hCoV-19/DRC/3552/2020|EPI ISL 447605|B.1.84|Democratic Republic of the Congo|2020-04-23	Africa|hCoV-19/Gambia/NPHL-2514/2020|EPI ISL 561265|B.1.5.12|Gambia|2020-07-21	0.0003850823	Africa
Africa|hCoV-19/DRC/3595/2020|EPI ISL 447606|B.1.5|Democratic Republic of the Congo|2020-04-23	Africa|hCoV-19/Gambia/NPHL-2514/2020|EPI ISL 561265|B.1.5.12|Gambia|2020-07-21	0.0003453760	Africa
Africa|hCoV-19/DRC/3632/2020|EPI ISL 447607|B.1.5|Democratic Republic of the Congo|2020-04-23	Africa|hCoV-19/Gambia/NPHL-2514/2020|EPI ISL 561265|B.1.5.12|Gambia|2020-07-21	0.0003464972	Africa
Africa|hCoV-19/DRC/3633/2020|EPI ISL 447230|B.1.5|Democratic Republic of the Congo|2020-04-23	Africa|hCoV-19/Gambia/NPHL-2514/2020|EPI ISL 561265|B.1.5.12|Gambia|2020-07-21	0.0003498421	Africa
Africa|hCoV-19/DRC/3653/2020|EPI ISL 447231|B.1.128|Democratic Republic of the Congo|2020-04-23	Africa|hCoV-19/Gambia/NPHL-2514/2020|EPI ISL 561265|B.1.5.12|Gambia|2020-07-21	0.0004851581	Africa
Africa|hCoV-19/DRC/3659/2020|EPI ISL 447232|B.1.128|Democratic Republic of the Congo|2020-04-23	Africa|hCoV-19/Gambia/NPHL-2514/2020|EPI ISL 561265|B.1.5.12|Gambia|2020-07-21	0.0004856124	Africa
Africa|hCoV-19/DRC/3661/2020|EPI ISL 447233|B.1.128|Democratic Republic of the Congo|2020-04-23	Africa|hCoV-19/Gambia/NPHL-2514/2020|EPI ISL 561265|B.1.5.12|Gambia|2020-07-21	0.0004855115	Africa
Africa|hCoV-19/DRC/3662/2020|EPI ISL 447234|B.1.128|Democratic Republic of the Congo|2020-04-23	Africa|hCoV-19/Gambia/NPHL-2514/2020|EPI ISL 561265|B.1.5.12|Gambia|2020-07-21	0.0004851582	Africa
Africa|hCoV-19/DRC/3664/2020|EPI ISL 447235|B.1.128|Democratic Republic of the Congo|2020-04-23	Africa|hCoV-19/Gambia/NPHL-2514/2020|EPI ISL 561265|B.1.5.12|Gambia|2020-07-21	0.0004852255	Africa
Africa|hCoV-19/DRC/3683/2020|EPI ISL 447236|B.1.5|Democratic Republic of the Congo|2020-04-24	Africa|hCoV-19/Gambia/NPHL-2514/2020|EPI ISL 561265|B.1.5.12|Gambia|2020-07-21	0.0003811627	Africa
Africa|hCoV-19/DRC/3688/2020|EPI ISL 447237|B.1.128|Democratic Republic of the Congo|2020-04-24	Africa|hCoV-19/Gambia/NPHL-2514/2020|EPI ISL 561265|B.1.5.12|Gambia|2020-07-21	0.0004836000	Africa
Africa|hCoV-19/DRC/376/2020|EPI ISL 420851|B.1.6|Democratic Republic of the Congo|2020-03-25	Africa|hCoV-19/Gambia/NPHL-2514/2020|EPI ISL 561265|B.1.5.12|Gambia|2020-07-21	0.0003800883	Africa
Africa|hCoV-19/DRC/3764/2020|EPI ISL 447238|B.1.84|Democratic Republic of the Congo|2020-04-24	Africa|hCoV-19/Gambia/NPHL-2514/2020|EPI ISL 561265|B.1.5.12|Gambia|2020-07-21	0.0004152299	Africa
Africa|hCoV-19/DRC/3768/2020|EPI ISL 447239|B.1.84|Democratic Republic of the Congo|2020-04-24	Africa|hCoV-19/Gambia/NPHL-2514/2020|EPI ISL 561265|B.1.5.12|Gambia|2020-07-21	0.0003809173	Africa
Africa|hCoV-19/DRC/3778/2020|EPI ISL 447240|B.1.128|Democratic Republic of the Congo|2020-04-24	Africa|hCoV-19/Gambia/NPHL-2514/2020|EPI ISL 561265|B.1.5.12|Gambia|2020-07-21	0.0004826499	Africa
Africa|hCoV-19/DRC/3787/2020|EPI ISL 447241|B.1|Democratic Republic of the Congo|2020-04-24	Africa|hCoV-19/Gambia/NPHL-2514/2020|EPI ISL 561265|B.1.5.12|Gambia|2020-07-21	0.0003499560	Africa
Africa|hCoV-19/DRC/3791/2020|EPI ISL 447242|B.1|Democratic Republic of the Congo|2020-04-24	Africa|hCoV-19/Gambia/NPHL-2514/2020|EPI ISL 561265|B.1.5.12|Gambia|2020-07-21	0.0003875908	Africa
Africa|hCoV-19/DRC/3803/2020|EPI ISL 447243|B.1|Democratic Republic of the Congo|2020-04-24	Africa|hCoV-19/Gambia/NPHL-2514/2020|EPI ISL 561265|B.1.5.12|Gambia|2020-07-21	0.0003147601	Africa
Africa|hCoV-19/DRC/3806/2020|EPI ISL 447244|B.1|Democratic Republic of the Congo|2020-04-24	Africa|hCoV-19/Gambia/NPHL-2514/2020|EPI ISL 561265|B.1.5.12|Gambia|2020-07-21	0.0003148480	Africa
Africa|hCoV-19/DRC/3827/2020|EPI ISL 447245|B.1|Democratic Republic of the Congo|2020-04-24	Africa|hCoV-19/Gambia/NPHL-2514/2020|EPI ISL 561265|B.1.5.12|Gambia|2020-07-21	0.0004504835	Africa
Africa|hCoV-19/DRC/3829/2020|EPI ISL 447246|B.1|Democratic Republic of the Congo|2020-04-24	Africa|hCoV-19/Gambia/NPHL-2514/2020|EPI ISL 561265|B.1.5.12|Gambia|2020-07-21	0.0004162118	Africa
Africa|hCoV-19/DRC/3834/2020|EPI ISL 447247|A|Democratic Republic of the Congo|2020-04-25	Africa|hCoV-19/Gambia/NPHL-2514/2020|EPI ISL 561265|B.1.5.12|Gambia|2020-07-21	0.0006627092	Africa
Africa|hCoV-19/DRC/3837/2020|EPI ISL 447248|B.1.128|Democratic Republic of the Congo|2020-04-25	Africa|hCoV-19/Gambia/NPHL-2514/2020|EPI ISL 561265|B.1.5.12|Gambia|2020-07-21	0.0004849061	Africa
Africa|hCoV-19/DRC/3841/2020|EPI ISL 447249|B.1.128|Democratic Republic of the Congo|2020-04-25	Africa|hCoV-19/Gambia/NPHL-2514/2020|EPI ISL 561265|B.1.5.12|Gambia|2020-07-21	0.0005183379	Africa
Africa|hCoV-19/DRC/3842/2020|EPI ISL 471396|B.1.128|Democratic Republic of the Congo|2020-04-25	Africa|hCoV-19/Gambia/NPHL-2514/2020|EPI ISL 561265|B.1.5.12|Gambia|2020-07-21	0.0005171586	Africa
Africa|hCoV-19/DRC/3846/2020|EPI ISL 471397|B.1.84|Democratic Republic of the Congo|2020-04-25	Africa|hCoV-19/Gambia/NPHL-2514/2020|EPI ISL 561265|B.1.5.12|Gambia|2020-07-21	0.0004481455	Africa
Africa|hCoV-19/DRC/3937/2020|EPI ISL 471398|B.1|Democratic Republic of the Congo|2020-04-25	Africa|hCoV-19/Gambia/NPHL-2514/2020|EPI ISL 561265|B.1.5.12|Gambia|2020-07-21	0.0004136642	Africa
Africa|hCoV-19/DRC/3941/2020|EPI ISL 471399|B.1.128|Democratic Republic of the Congo|2020-04-25	Africa|hCoV-19/Gambia/NPHL-2514/2020|EPI ISL 561265|B.1.5.12|Gambia|2020-07-21	0.0004833278	Africa
Africa|hCoV-19/DRC/3947/2020|EPI ISL 471400|B.1.214|Democratic Republic of the Congo|2020-04-25	Africa|hCoV-19/Gambia/NPHL-2514/2020|EPI ISL 561265|B.1.5.12|Gambia|2020-07-21	0.0005171248	Africa
Africa|hCoV-19/DRC/3949/2020|EPI ISL 471401|B.1.84|Democratic Republic of the Congo|2020-04-26	Africa|hCoV-19/Gambia/NPHL-2514/2020|EPI ISL 561265|B.1.5.12|Gambia|2020-07-21	0.0003446905	Africa
Africa|hCoV-19/DRC/396/2020|EPI ISL 420852|B.1.6|Democratic Republic of the Congo|2020-03-26	Africa|hCoV-19/Gambia/NPHL-2514/2020|EPI ISL 561265|B.1.5.12|Gambia|2020-07-21	0.0003453725	Africa
Africa|hCoV-19/DRC/397/2020|EPI ISL 420845|B.1.6|Democratic Republic of the Congo|2020-03-26	Africa|hCoV-19/Gambia/NPHL-2514/2020|EPI ISL 561265|B.1.5.12|Gambia|2020-07-21	0.0003447415	Africa
Africa|hCoV-19/DRC/400/2020|EPI ISL 420846|B.1.5|Democratic Republic of the Congo|2020-03	Africa|hCoV-19/Gambia/NPHL-2514/2020|EPI ISL 561265|B.1.5.12|Gambia|2020-07-21	0.0003110866	Africa
Africa|hCoV-19/DRC/4012/2020|EPI ISL 471402|B.1|Democratic Republic of the Congo|2020-04-26	Africa|hCoV-19/Gambia/NPHL-2514/2020|EPI ISL 561265|B.1.5.12|Gambia|2020-07-21	0.0004826498	Africa
Africa|hCoV-19/DRC/402/2020|EPI ISL 420853|B.1|Democratic Republic of the Congo|2020-03-26	Africa|hCoV-19/Gambia/NPHL-2514/2020|EPI ISL 561265|B.1.5.12|Gambia|2020-07-21	0.0003588280	Africa
Africa|hCoV-19/DRC/4020/2020|EPI ISL 471403|B.1.5|Democratic Republic of the Congo|2020-04-26	Africa|hCoV-19/Gambia/NPHL-2514/2020|EPI ISL 561265|B.1.5.12|Gambia|2020-07-21	0.0004136818	Africa
Africa|hCoV-19/DRC/4026/2020|EPI ISL 471404|B.1.84|Democratic Republic of the Congo|2020-04-27	Africa|hCoV-19/Gambia/NPHL-2514/2020|EPI ISL 561265|B.1.5.12|Gambia|2020-07-21	0.0003791843	Africa
Africa|hCoV-19/DRC/4060/2020|EPI ISL 471405|B.1|Democratic Republic of the Congo|2020-04-27	Africa|hCoV-19/Gambia/NPHL-2514/2020|EPI ISL 561265|B.1.5.12|Gambia|2020-07-21	0.0004136542	Africa
Africa|hCoV-19/DRC/4075/2020|EPI ISL 471406|B.1.214|Democratic Republic of the Congo|2020-04-27	Africa|hCoV-19/Gambia/NPHL-2514/2020|EPI ISL 561265|B.1.5.12|Gambia|2020-07-21	0.0004826713	Africa
Africa|hCoV-19/DRC/4084/2020|EPI ISL 471407|B.1.214|Democratic Republic of the Congo|2020-04-27	Africa|hCoV-19/Gambia/NPHL-2514/2020|EPI ISL 561265|B.1.5.12|Gambia|2020-07-21	0.0005171249	Africa
Africa|hCoV-19/DRC/4132/2020|EPI ISL 471408|B.1|Democratic Republic of the Congo|2020-04-27	Africa|hCoV-19/Gambia/NPHL-2514/2020|EPI ISL 561265|B.1.5.12|Gambia|2020-07-21	0.0004481347	Africa
Africa|hCoV-19/DRC/4141/2020|EPI ISL 471409|B.1.128|Democratic Republic of the Congo|2020-04-27	Africa|hCoV-19/Gambia/NPHL-2514/2020|EPI ISL 561265|B.1.5.12|Gambia|2020-07-21	0.0004826498	Africa
Africa|hCoV-19/DRC/4145/2020|EPI ISL 471410|B.1|Democratic Republic of the Congo|2020-04-27	Africa|hCoV-19/Gambia/NPHL-2514/2020|EPI ISL 561265|B.1.5.12|Gambia|2020-07-21	0.0003791843	Africa
Africa|hCoV-19/DRC/4194/2020|EPI ISL 471414|B.1.5|Democratic Republic of the Congo|2020-04-28	Africa|hCoV-19/Gambia/NPHL-2514/2020|EPI ISL 561265|B.1.5.12|Gambia|2020-07-21	0.0004136542	Africa
Africa|hCoV-19/DRC/4250/2020|EPI ISL 471415|B.1.1.1|Democratic Republic of the Congo|2020-04-28	Africa|hCoV-19/Gambia/NPHL-2514/2020|EPI ISL 561265|B.1.5.12|Gambia|2020-07-21	0.0005861537	Africa
Africa|hCoV-19/DRC/4279/2020|EPI ISL 514114|B.1|Democratic Republic of the Congo|2020-04-28	Africa|hCoV-19/Gambia/NPHL-2514/2020|EPI ISL 561265|B.1.5.12|Gambia|2020-07-21	0.0004158225	Africa
Africa|hCoV-19/DRC/4282/2020|EPI ISL 514103|B.1.128|Democratic Republic of the Congo|2020-04-08	Africa|hCoV-19/Gambia/NPHL-2514/2020|EPI ISL 561265|B.1.5.12|Gambia|2020-07-21	0.0004504947	Africa
Africa|hCoV-19/DRC/4284/2020|EPI ISL 514115|B.1.128|Democratic Republic of the Congo|2020-04-28	Africa|hCoV-19/Gambia/NPHL-2514/2020|EPI ISL 561265|B.1.5.12|Gambia|2020-07-21	0.0004504947	Africa
Africa|hCoV-19/DRC/431/2020|EPI ISL 420847|B.1.147|Democratic Republic of the Congo|2020-03-26	Africa|hCoV-19/Gambia/NPHL-2514/2020|EPI ISL 561265|B.1.5.12|Gambia|2020-07-21	0.0003452259	Africa
Africa|hCoV-19/DRC/4418/2020|EPI ISL 496506|B.1.128|Democratic Republic of the Congo|2020-04-29	Africa|hCoV-19/Gambia/NPHL-2514/2020|EPI ISL 561265|B.1.5.12|Gambia|2020-07-21	0.0004851751	Africa
Africa|hCoV-19/DRC/4422/2020|EPI ISL 496507|B.1.128|Democratic Republic of the Congo|2020-04-29	Africa|hCoV-19/Gambia/NPHL-2514/2020|EPI ISL 561265|B.1.5.12|Gambia|2020-07-21	0.0004557048	Africa
Africa|hCoV-19/DRC/4427/2020|EPI ISL 496508|B.1.128|Democratic Republic of the Congo|2020-04-29	Africa|hCoV-19/Gambia/NPHL-2514/2020|EPI ISL 561265|B.1.5.12|Gambia|2020-07-21	0.0004597162	Africa
Africa|hCoV-19/DRC/4429/2020|EPI ISL 513589|B.1.128|Democratic Republic of the Congo|2020-04-29	Africa|hCoV-19/Gambia/NPHL-2514/2020|EPI ISL 561265|B.1.5.12|Gambia|2020-07-21	0.0004598952	Africa
Africa|hCoV-19/DRC/4430/2020|EPI ISL 496509|B.1.128|Democratic Republic of the Congo|2020-04-29	Africa|hCoV-19/Gambia/NPHL-2514/2020|EPI ISL 561265|B.1.5.12|Gambia|2020-07-21	0.0004509159	Africa
Africa|hCoV-19/DRC/4437/2020|EPI ISL 513590|B.1.128|Democratic Republic of the Congo|2020-05-02	Africa|hCoV-19/Gambia/NPHL-2514/2020|EPI ISL 561265|B.1.5.12|Gambia|2020-07-21	0.0004953697	Africa
Africa|hCoV-19/DRC/4442/2020|EPI ISL 496510|B.1.128|Democratic Republic of the Congo|2020-04-29	Africa|hCoV-19/Gambia/NPHL-2514/2020|EPI ISL 561265|B.1.5.12|Gambia|2020-07-21	0.0004560081	Africa
Africa|hCoV-19/DRC/4444/2020|EPI ISL 514104|B.1.128|Democratic Republic of the Congo|2020-04-29	Africa|hCoV-19/Gambia/NPHL-2514/2020|EPI ISL 561265|B.1.5.12|Gambia|2020-07-21	0.0004504943	Africa
Africa|hCoV-19/DRC/445/2020|EPI ISL 420848|B.1|Democratic Republic of the Congo|2020-03	Africa|hCoV-19/Gambia/NPHL-2514/2020|EPI ISL 561265|B.1.5.12|Gambia|2020-07-21	0.0003202421	Africa
Africa|hCoV-19/DRC/4501/2020|EPI ISL 513591|B.1.5|Democratic Republic of the Congo|2020-05-30	Africa|hCoV-19/Gambia/NPHL-2514/2020|EPI ISL 561265|B.1.5.12|Gambia|2020-07-21	0.0003538211	Africa
Africa|hCoV-19/DRC/4516/2020|EPI ISL 487192|B.1.1.275|Democratic Republic of the Congo|2020-04-28	Africa|hCoV-19/Gambia/NPHL-2514/2020|EPI ISL 561265|B.1.5.12|Gambia|2020-07-21	0.0004147315	Africa
Africa|hCoV-19/DRC/4524/2020|EPI ISL 513597|A|Democratic Republic of the Congo|2020-04-30	Africa|hCoV-19/Gambia/NPHL-2514/2020|EPI ISL 561265|B.1.5.12|Gambia|2020-07-21	0.0006614335	Africa
Africa|hCoV-19/DRC/4541/2020|EPI ISL 513598|B.1|Democratic Republic of the Congo|2020-04-30	Africa|hCoV-19/Gambia/NPHL-2514/2020|EPI ISL 561265|B.1.5.12|Gambia|2020-07-21	0.0004137096	Africa
Africa|hCoV-19/DRC/4551/2020|EPI ISL 513599|B.1.178|Democratic Republic of the Congo|2020-04-30	Africa|hCoV-19/Gambia/NPHL-2514/2020|EPI ISL 561265|B.1.5.12|Gambia|2020-07-21	0.0004876876	Africa
Africa|hCoV-19/DRC/4561/2020|EPI ISL 513600|B.1|Democratic Republic of the Congo|2020-04-30	Africa|hCoV-19/Gambia/NPHL-2514/2020|EPI ISL 561265|B.1.5.12|Gambia|2020-07-21	0.0004136541	Africa
Africa|hCoV-19/DRC/4562/2020|EPI ISL 513601|B.1.214|Democratic Republic of the Congo|2020-04-30	Africa|hCoV-19/Gambia/NPHL-2514/2020|EPI ISL 561265|B.1.5.12|Gambia|2020-07-21	0.0004136642	Africa
Africa|hCoV-19/DRC/4568/2020|EPI ISL 513602|B.1|Democratic Republic of the Congo|2020-04-30	Africa|hCoV-19/Gambia/NPHL-2514/2020|EPI ISL 561265|B.1.5.12|Gambia|2020-07-21	0.0004181359	Africa
Africa|hCoV-19/DRC/4578/2020|EPI ISL 513603|B.1|Democratic Republic of the Congo|2020-04-30	Africa|hCoV-19/Gambia/NPHL-2514/2020|EPI ISL 561265|B.1.5.12|Gambia|2020-07-21	0.0004559606	Africa
Africa|hCoV-19/DRC/4613/2020|EPI ISL 513604|B.1.214|Democratic Republic of the Congo|2020-04-30	Africa|hCoV-19/Gambia/NPHL-2514/2020|EPI ISL 561265|B.1.5.12|Gambia|2020-07-21	0.0004522606	Africa
Africa|hCoV-19/DRC/4614/2020|EPI ISL 513605|B.1|Democratic Republic of the Congo|2020-04-30	Africa|hCoV-19/Gambia/NPHL-2514/2020|EPI ISL 561265|B.1.5.12|Gambia|2020-07-21	0.0005516337	Africa
Africa|hCoV-19/DRC/4631/2020|EPI ISL 513606|B.1.5|Democratic Republic of the Congo|2020-04-30	Africa|hCoV-19/Gambia/NPHL-2514/2020|EPI ISL 561265|B.1.5.12|Gambia|2020-07-21	0.0005516719	Africa
Africa|hCoV-19/DRC/4633/2020|EPI ISL 513607|B.1.128|Democratic Republic of the Congo|2020-04-30	Africa|hCoV-19/Gambia/NPHL-2514/2020|EPI ISL 561265|B.1.5.12|Gambia|2020-07-21	0.0005171586	Africa
Africa|hCoV-19/DRC/4642/2020|EPI ISL 513608|B.1.128|Democratic Republic of the Congo|2020-04-30	Africa|hCoV-19/Gambia/NPHL-2514/2020|EPI ISL 561265|B.1.5.12|Gambia|2020-07-21	0.0005171355	Africa
Africa|hCoV-19/DRC/4647/2020|EPI ISL 513609|B.1.128|Democratic Republic of the Congo|2020-04-30	Africa|hCoV-19/Gambia/NPHL-2514/2020|EPI ISL 561265|B.1.5.12|Gambia|2020-07-21	0.0004826498	Africa
Africa|hCoV-19/DRC/4653/2020|EPI ISL 513610|B.1.128|Democratic Republic of the Congo|2020-04-30	Africa|hCoV-19/Gambia/NPHL-2514/2020|EPI ISL 561265|B.1.5.12|Gambia|2020-07-21	0.0005171890	Africa
Africa|hCoV-19/DRC/4681/2020|EPI ISL 514116|B.1.128|Democratic Republic of the Congo|2020-04-30	Africa|hCoV-19/Gambia/NPHL-2514/2020|EPI ISL 561265|B.1.5.12|Gambia|2020-07-21	0.0004552740	Africa
Africa|hCoV-19/DRC/4683/2020|EPI ISL 514105|B.1.5|Democratic Republic of the Congo|2020-04-30	Africa|hCoV-19/Gambia/NPHL-2514/2020|EPI ISL 561265|B.1.5.12|Gambia|2020-07-21	0.0004894657	Africa
Africa|hCoV-19/DRC/4685/2020|EPI ISL 514106|B.1.128|Democratic Republic of the Congo|2020-04-30	Africa|hCoV-19/Gambia/NPHL-2514/2020|EPI ISL 561265|B.1.5.12|Gambia|2020-07-21	0.0005193679	Africa
Africa|hCoV-19/DRC/4690/2020|EPI ISL 514117|B.1.128|Democratic Republic of the Congo|2020-04-30	Africa|hCoV-19/Gambia/NPHL-2514/2020|EPI ISL 561265|B.1.5.12|Gambia|2020-07-21	0.0004854610	Africa
Africa|hCoV-19/DRC/4693/2020|EPI ISL 514118|B.1.128|Democratic Republic of the Congo|2020-04-30	Africa|hCoV-19/Gambia/NPHL-2514/2020|EPI ISL 561265|B.1.5.12|Gambia|2020-07-21	0.0004844533	Africa
Africa|hCoV-19/DRC/4694/2020|EPI ISL 514107|B.1.128|Democratic Republic of the Congo|2020-04-30	Africa|hCoV-19/Gambia/NPHL-2514/2020|EPI ISL 561265|B.1.5.12|Gambia|2020-07-21	0.0004902539	Africa
Africa|hCoV-19/DRC/4720/2020|EPI ISL 514108|B.1.84|Democratic Republic of the Congo|2020-05-01	Africa|hCoV-19/Gambia/NPHL-2514/2020|EPI ISL 561265|B.1.5.12|Gambia|2020-07-21	0.0004160631	Africa
Africa|hCoV-19/DRC/4785/2020|EPI ISL 514119|B.1.84|Democratic Republic of the Congo|2020-05-01	Africa|hCoV-19/Gambia/NPHL-2514/2020|EPI ISL 561265|B.1.5.12|Gambia|2020-07-21	0.0005537414	Africa
Africa|hCoV-19/DRC/5019/2020|EPI ISL 496511|B.1|Democratic Republic of the Congo|2020-05-02	Africa|hCoV-19/Gambia/NPHL-2514/2020|EPI ISL 561265|B.1.5.12|Gambia|2020-07-21	0.0004659988	Africa
Africa|hCoV-19/DRC/5094/2020|EPI ISL 496491|B.1.84|Democratic Republic of the Congo|2020-05-02	Africa|hCoV-19/Gambia/NPHL-2514/2020|EPI ISL 561265|B.1.5.12|Gambia|2020-07-21	0.0004202897	Africa
Africa|hCoV-19/DRC/5186/2020|EPI ISL 496512|B.1|Democratic Republic of the Congo|2020-05-03	Africa|hCoV-19/Gambia/NPHL-2514/2020|EPI ISL 561265|B.1.5.12|Gambia|2020-07-21	0.0004556179	Africa
Africa|hCoV-19/DRC/5187/2020|EPI ISL 513619|B.1|Democratic Republic of the Congo|2020-05-03	Africa|hCoV-19/Gambia/NPHL-2514/2020|EPI ISL 561265|B.1.5.12|Gambia|2020-07-21	0.0004539795	Africa
Africa|hCoV-19/DRC/5205/2020|EPI ISL 487365|B.1.1.275|Democratic Republic of the Congo|2020-05-01	Africa|hCoV-19/Gambia/NPHL-2514/2020|EPI ISL 561265|B.1.5.12|Gambia|2020-07-21	0.0004531588	Africa
Africa|hCoV-19/DRC/521/2020|EPI ISL 420854|B.1.5|Democratic Republic of the Congo|2020-03-25	Africa|hCoV-19/Gambia/NPHL-2514/2020|EPI ISL 561265|B.1.5.12|Gambia|2020-07-21	0.0002766687	Africa
Africa|hCoV-19/DRC/5210/2020|EPI ISL 487369|B.1.1.275|Democratic Republic of the Congo|2020-05-01	Africa|hCoV-19/Gambia/NPHL-2514/2020|EPI ISL 561265|B.1.5.12|Gambia|2020-07-21	0.0004550415	Africa
Africa|hCoV-19/DRC/523/2020|EPI ISL 420849|B.1.1.1|Democratic Republic of the Congo|2020-03-28	Africa|hCoV-19/Gambia/NPHL-2514/2020|EPI ISL 561265|B.1.5.12|Gambia|2020-07-21	0.0004841032	Africa
Africa|hCoV-19/DRC/5240/2020|EPI ISL 496492|B.1|Democratic Republic of the Congo|2020-05-03	Africa|hCoV-19/Gambia/NPHL-2514/2020|EPI ISL 561265|B.1.5.12|Gambia|2020-07-21	0.0003467770	Africa
Africa|hCoV-19/DRC/5377/2020|EPI ISL 496513|B.1|Democratic Republic of the Congo|2020-05-04	Africa|hCoV-19/Gambia/NPHL-2514/2020|EPI ISL 561265|B.1.5.12|Gambia|2020-07-21	0.0004161064	Africa
Africa|hCoV-19/DRC/5538/2020|EPI ISL 514120|B.1|Democratic Republic of the Congo|2020-05-05	Africa|hCoV-19/Gambia/NPHL-2514/2020|EPI ISL 561265|B.1.5.12|Gambia|2020-07-21	0.0003531474	Africa
Africa|hCoV-19/DRC/5651/2020|EPI ISL 496493|B.1.1.1|Democratic Republic of the Congo|2020-05-06	Africa|hCoV-19/Gambia/NPHL-2514/2020|EPI ISL 561265|B.1.5.12|Gambia|2020-07-21	0.0005308043	Africa
Africa|hCoV-19/DRC/5705/2020|EPI ISL 496494|B.1.84|Democratic Republic of the Congo|2020-05-06	Africa|hCoV-19/Gambia/NPHL-2514/2020|EPI ISL 561265|B.1.5.12|Gambia|2020-07-21	0.0003931258	Africa
Africa|hCoV-19/DRC/5735/2020|EPI ISL 496495|B.1.214|Democratic Republic of the Congo|2020-05-06	Africa|hCoV-19/Gambia/NPHL-2514/2020|EPI ISL 561265|B.1.5.12|Gambia|2020-07-21	0.0003916247	Africa
Africa|hCoV-19/DRC/5815/2020|EPI ISL 495629|B.1.214|Democratic Republic of the Congo|2020-05-06	Africa|hCoV-19/Gambia/NPHL-2514/2020|EPI ISL 561265|B.1.5.12|Gambia|2020-07-21	0.0004599883	Africa
Africa|hCoV-19/DRC/5907/2020|EPI ISL 496496|B.1.84|Democratic Republic of the Congo|2020-05-07	Africa|hCoV-19/Gambia/NPHL-2514/2020|EPI ISL 561265|B.1.5.12|Gambia|2020-07-21	0.0005001725	Africa
Africa|hCoV-19/DRC/5913/2020|EPI ISL 496497|B.1|Democratic Republic of the Congo|2020-05-07	Africa|hCoV-19/Gambia/NPHL-2514/2020|EPI ISL 561265|B.1.5.12|Gambia|2020-07-21	0.0004905165	Africa
Africa|hCoV-19/DRC/5927/2020|EPI ISL 496498|B.1.9|Democratic Republic of the Congo|2020-05-07	Africa|hCoV-19/Gambia/NPHL-2514/2020|EPI ISL 561265|B.1.5.12|Gambia|2020-07-21	0.0006659032	Africa
Africa|hCoV-19/DRC/5957/2020|EPI ISL 496499|B.1.5|Democratic Republic of the Congo|2020-05-07	Africa|hCoV-19/Gambia/NPHL-2514/2020|EPI ISL 561265|B.1.5.12|Gambia|2020-07-21	0.0003113908	Africa
Africa|hCoV-19/DRC/5964/2020|EPI ISL 496500|B.1.178|Democratic Republic of the Congo|2020-05-07	Africa|hCoV-19/Gambia/NPHL-2514/2020|EPI ISL 561265|B.1.5.12|Gambia|2020-07-21	0.0003247762	Africa
Africa|hCoV-19/DRC/5996/2020|EPI ISL 496514|B.1.84|Democratic Republic of the Congo|2020-05-08	Africa|hCoV-19/Gambia/NPHL-2514/2020|EPI ISL 561265|B.1.5.12|Gambia|2020-07-21	0.0004205842	Africa
Africa|hCoV-19/DRC/6026/2020|EPI ISL 513622|B.1.1.1|Democratic Republic of the Congo|2020-05-08	Africa|hCoV-19/Gambia/NPHL-2514/2020|EPI ISL 561265|B.1.5.12|Gambia|2020-07-21	0.0006002514	Africa
Africa|hCoV-19/DRC/6143/2020|EPI ISL 496515|B.1|Democratic Republic of the Congo|2020-05-08	Africa|hCoV-19/Gambia/NPHL-2514/2020|EPI ISL 561265|B.1.5.12|Gambia|2020-07-21	0.0003892301	Africa
Africa|hCoV-19/DRC/6151/2020|EPI ISL 513620|B.1.214|Democratic Republic of the Congo|2020-05-08	Africa|hCoV-19/Gambia/NPHL-2514/2020|EPI ISL 561265|B.1.5.12|Gambia|2020-07-21	0.0004564673	Africa
Africa|hCoV-19/DRC/6163/2020|EPI ISL 513623|B.1.214|Democratic Republic of the Congo|2020-05-08	Africa|hCoV-19/Gambia/NPHL-2514/2020|EPI ISL 561265|B.1.5.12|Gambia|2020-07-21	0.0004601351	Africa
Africa|hCoV-19/DRC/6203/2020|EPI ISL 514109|B.1|Democratic Republic of the Congo|2020-05-09	Africa|hCoV-19/Gambia/NPHL-2514/2020|EPI ISL 561265|B.1.5.12|Gambia|2020-07-21	0.0005549684	Africa
Africa|hCoV-19/DRC/6209/2020|EPI ISL 514110|B.1.84|Democratic Republic of the Congo|2020-05-09	Africa|hCoV-19/Gambia/NPHL-2514/2020|EPI ISL 561265|B.1.5.12|Gambia|2020-07-21	0.0003811813	Africa
Africa|hCoV-19/DRC/6227/2020|EPI ISL 514121|B.1.84|Democratic Republic of the Congo|2020-05-09	Africa|hCoV-19/Gambia/NPHL-2514/2020|EPI ISL 561265|B.1.5.12|Gambia|2020-07-21	0.0003817102	Africa
Africa|hCoV-19/DRC/6313/2020|EPI ISL 496516|B.1.84|Democratic Republic of the Congo|2020-05-09	Africa|hCoV-19/Gambia/NPHL-2514/2020|EPI ISL 561265|B.1.5.12|Gambia|2020-07-21	0.0005026735	Africa
Africa|hCoV-19/DRC/6338/2020|EPI ISL 495630|B.1|Democratic Republic of the Congo|2020-05-09	Africa|hCoV-19/Gambia/NPHL-2514/2020|EPI ISL 561265|B.1.5.12|Gambia|2020-07-21	0.0004261072	Africa
Africa|hCoV-19/DRC/6341/2020|EPI ISL 495631|B.1|Democratic Republic of the Congo|2020-05-09	Africa|hCoV-19/Gambia/NPHL-2514/2020|EPI ISL 561265|B.1.5.12|Gambia|2020-07-21	0.0005363891	Africa
Africa|hCoV-19/DRC/6342/2020|EPI ISL 495632|B.1|Democratic Republic of the Congo|2020-05-09	Africa|hCoV-19/Gambia/NPHL-2514/2020|EPI ISL 561265|B.1.5.12|Gambia|2020-07-21	0.0004954468	Africa
Africa|hCoV-19/DRC/6361/2020|EPI ISL 495633|B.1|Democratic Republic of the Congo|2020-05-09	Africa|hCoV-19/Gambia/NPHL-2514/2020|EPI ISL 561265|B.1.5.12|Gambia|2020-07-21	0.0003933266	Africa
Africa|hCoV-19/DRC/6380/2020|EPI ISL 513611|B.1.1.275|Democratic Republic of the Congo|2020-05-04	Africa|hCoV-19/Gambia/NPHL-2514/2020|EPI ISL 561265|B.1.5.12|Gambia|2020-07-21	0.0004539655	Africa
Africa|hCoV-19/DRC/6384/2020|EPI ISL 513612|B.1.1.275|Democratic Republic of the Congo|2020-05-07	Africa|hCoV-19/Gambia/NPHL-2514/2020|EPI ISL 561265|B.1.5.12|Gambia|2020-07-21	0.0004208542	Africa
Africa|hCoV-19/DRC/6386/2020|EPI ISL 513613|B.1.1.275|Democratic Republic of the Congo|2020-05-07	Africa|hCoV-19/Gambia/NPHL-2514/2020|EPI ISL 561265|B.1.5.12|Gambia|2020-07-21	0.0004139594	Africa
Africa|hCoV-19/DRC/6389/2020|EPI ISL 513614|B.1.84|Democratic Republic of the Congo|2020-05-07	Africa|hCoV-19/Gambia/NPHL-2514/2020|EPI ISL 561265|B.1.5.12|Gambia|2020-07-21	0.0004550208	Africa
Africa|hCoV-19/DRC/6390/2020|EPI ISL 513615|B.1.1.275|Democratic Republic of the Congo|2020-05-04	Africa|hCoV-19/Gambia/NPHL-2514/2020|EPI ISL 561265|B.1.5.12|Gambia|2020-07-21	0.0005182037	Africa
Africa|hCoV-19/DRC/6392/2020|EPI ISL 513616|B.1|Democratic Republic of the Congo|2020-05-04	Africa|hCoV-19/Gambia/NPHL-2514/2020|EPI ISL 561265|B.1.5.12|Gambia|2020-07-21	0.0002783752	Africa
Africa|hCoV-19/DRC/6395/2020|EPI ISL 513617|B.1.1.275|Democratic Republic of the Congo|2020-05-07	Africa|hCoV-19/Gambia/NPHL-2514/2020|EPI ISL 561265|B.1.5.12|Gambia|2020-07-21	0.0005516985	Africa
Africa|hCoV-19/DRC/6398/2020|EPI ISL 513618|B.1.1.275|Democratic Republic of the Congo|2020-05-07	Africa|hCoV-19/Gambia/NPHL-2514/2020|EPI ISL 561265|B.1.5.12|Gambia|2020-07-21	0.0004481872	Africa
Africa|hCoV-19/DRC/6724/2020|EPI ISL 495634|B.1|Democratic Republic of the Congo|2020-05-11	Africa|hCoV-19/Gambia/NPHL-2514/2020|EPI ISL 561265|B.1.5.12|Gambia|2020-07-21	0.0003811759	Africa
Africa|hCoV-19/DRC/6743/2020|EPI ISL 495635|B.1.149|Democratic Republic of the Congo|2020-05-11	Africa|hCoV-19/Gambia/NPHL-2514/2020|EPI ISL 561265|B.1.5.12|Gambia|2020-07-21	0.0003907606	Africa
Africa|hCoV-19/DRC/6783/2020|EPI ISL 496501|B.1.149|Democratic Republic of the Congo|2020-05-11	Africa|hCoV-19/Gambia/NPHL-2514/2020|EPI ISL 561265|B.1.5.12|Gambia|2020-07-21	0.0004255633	Africa
Africa|hCoV-19/DRC/6784/2020|EPI ISL 495636|B.1|Democratic Republic of the Congo|2020-05-11	Africa|hCoV-19/Gambia/NPHL-2514/2020|EPI ISL 561265|B.1.5.12|Gambia|2020-07-21	0.0003459180	Africa
Africa|hCoV-19/DRC/6786/2020|EPI ISL 495637|B.1.178|Democratic Republic of the Congo|2020-05-11	Africa|hCoV-19/Gambia/NPHL-2514/2020|EPI ISL 561265|B.1.5.12|Gambia|2020-07-21	0.0004508007	Africa
Africa|hCoV-19/DRC/6791/2020|EPI ISL 495638|B.1.178|Democratic Republic of the Congo|2020-05-11	Africa|hCoV-19/Gambia/NPHL-2514/2020|EPI ISL 561265|B.1.5.12|Gambia|2020-07-21	0.0004177370	Africa
Africa|hCoV-19/DRC/6792/2020|EPI ISL 495639|B.1|Democratic Republic of the Congo|2020-05-11	Africa|hCoV-19/Gambia/NPHL-2514/2020|EPI ISL 561265|B.1.5.12|Gambia|2020-07-21	0.0003947340	Africa
Africa|hCoV-19/DRC/6801/2020|EPI ISL 514111|B.1|Democratic Republic of the Congo|2020-05-11	Africa|hCoV-19/Gambia/NPHL-2514/2020|EPI ISL 561265|B.1.5.12|Gambia|2020-07-21	0.0005946023	Africa
Africa|hCoV-19/DRC/6853/2020|EPI ISL 496502|B.1.214|Democratic Republic of the Congo|2020-05-11	Africa|hCoV-19/Gambia/NPHL-2514/2020|EPI ISL 561265|B.1.5.12|Gambia|2020-07-21	0.0003872546	Africa
Africa|hCoV-19/DRC/6854/2020|EPI ISL 496503|B.1|Democratic Republic of the Congo|2020-05-11	Africa|hCoV-19/Gambia/NPHL-2514/2020|EPI ISL 561265|B.1.5.12|Gambia|2020-07-21	0.0005691390	Africa
Africa|hCoV-19/DRC/6875/2020|EPI ISL 496504|B.1|Democratic Republic of the Congo|2020-05-11	Africa|hCoV-19/Gambia/NPHL-2514/2020|EPI ISL 561265|B.1.5.12|Gambia|2020-07-21	0.0003811943	Africa
Africa|hCoV-19/DRC/7042/2020|EPI ISL 513592|B.1.214|Democratic Republic of the Congo|2020-05-12	Africa|hCoV-19/Gambia/NPHL-2514/2020|EPI ISL 561265|B.1.5.12|Gambia|2020-07-21	0.0004160979	Africa
Africa|hCoV-19/DRC/7061/2020|EPI ISL 513593|B.1|Democratic Republic of the Congo|2020-05-12	Africa|hCoV-19/Gambia/NPHL-2514/2020|EPI ISL 561265|B.1.5.12|Gambia|2020-07-21	0.0003553647	Africa
Africa|hCoV-19/DRC/7140/2020|EPI ISL 513594|B.1.214|Democratic Republic of the Congo|2020-05-12	Africa|hCoV-19/Gambia/NPHL-2514/2020|EPI ISL 561265|B.1.5.12|Gambia|2020-07-21	0.0005268327	Africa
Africa|hCoV-19/DRC/7200/2020|EPI ISL 514112|B.1|Democratic Republic of the Congo|2020-05-13	Africa|hCoV-19/Gambia/NPHL-2514/2020|EPI ISL 561265|B.1.5.12|Gambia|2020-07-21	0.0005171458	Africa
Africa|hCoV-19/DRC/7211/2020|EPI ISL 514122|B.1.149|Democratic Republic of the Congo|2020-05-13	Africa|hCoV-19/Gambia/NPHL-2514/2020|EPI ISL 561265|B.1.5.12|Gambia|2020-07-21	0.0004844917	Africa
Africa|hCoV-19/DRC/7248/2020|EPI ISL 514123|B.1|Democratic Republic of the Congo|2020-05-13	Africa|hCoV-19/Gambia/NPHL-2514/2020|EPI ISL 561265|B.1.5.12|Gambia|2020-07-21	0.0003891943	Africa
Africa|hCoV-19/DRC/7255/2020|EPI ISL 514124|B.1.149|Democratic Republic of the Congo|2020-05-13	Africa|hCoV-19/Gambia/NPHL-2514/2020|EPI ISL 561265|B.1.5.12|Gambia|2020-07-21	0.0005235572	Africa
Africa|hCoV-19/DRC/73/2020|EPI ISL 417941|B.1.178|Democratic Republic of the Congo|2020-03-18	Africa|hCoV-19/Gambia/NPHL-2514/2020|EPI ISL 561265|B.1.5.12|Gambia|2020-07-21	0.0003111048	Africa
Africa|hCoV-19/DRC/7386/2020|EPI ISL 513595|B.1.5|Democratic Republic of the Congo|2020-05-14	Africa|hCoV-19/Gambia/NPHL-2514/2020|EPI ISL 561265|B.1.5.12|Gambia|2020-07-21	0.0003184858	Africa
Africa|hCoV-19/DRC/7430/2020|EPI ISL 496517|B.1.1.1|Democratic Republic of the Congo|2020-05-14	Africa|hCoV-19/Gambia/NPHL-2514/2020|EPI ISL 561265|B.1.5.12|Gambia|2020-07-21	0.0007237593	Africa
Africa|hCoV-19/DRC/7434/2020|EPI ISL 513621|B.1.1.1|Democratic Republic of the Congo|2020-05-14	Africa|hCoV-19/Gambia/NPHL-2514/2020|EPI ISL 561265|B.1.5.12|Gambia|2020-07-21	0.0007119105	Africa
Africa|hCoV-19/DRC/7471/2020|EPI ISL 513596|B.1.214|Democratic Republic of the Congo|2020-05-14	Africa|hCoV-19/Gambia/NPHL-2514/2020|EPI ISL 561265|B.1.5.12|Gambia|2020-07-21	0.0005221260	Africa
Africa|hCoV-19/DRC/7488/2020|EPI ISL 514113|B.1.1|Democratic Republic of the Congo|2020-05-14	Africa|hCoV-19/Gambia/NPHL-2514/2020|EPI ISL 561265|B.1.5.12|Gambia|2020-07-21	0.0003811112	Africa
Africa|hCoV-19/DRC/7713/2020|EPI ISL 495640|B.1|Democratic Republic of the Congo|2020-05-14	Africa|hCoV-19/Gambia/NPHL-2514/2020|EPI ISL 561265|B.1.5.12|Gambia|2020-07-21	0.0006016412	Africa
Africa|hCoV-19/DRC/7864/2020|EPI ISL 496505|B.1.214|Democratic Republic of the Congo|2020-05-15	Africa|hCoV-19/Gambia/NPHL-2514/2020|EPI ISL 561265|B.1.5.12|Gambia|2020-07-21	0.0004942523	Africa
Africa|hCoV-19/DRC/7920/2020|EPI ISL 495641|B.1|Democratic Republic of the Congo|2020-05-15	Africa|hCoV-19/Gambia/NPHL-2514/2020|EPI ISL 561265|B.1.5.12|Gambia|2020-07-21	0.0005203199	Africa
Africa|hCoV-19/DRC/80/2020|EPI ISL 417942|B.1.178|Democratic Republic of the Congo|2020-03-18	Africa|hCoV-19/Gambia/NPHL-2514/2020|EPI ISL 561265|B.1.5.12|Gambia|2020-07-21	0.0003115571	Africa
Africa|hCoV-19/DRC/8018/2020|EPI ISL 514125|B.1.5|Democratic Republic of the Congo|2020-05-15	Africa|hCoV-19/Gambia/NPHL-2514/2020|EPI ISL 561265|B.1.5.12|Gambia|2020-07-21	0.0004990136	Africa
Africa|hCoV-19/DRC/81/2020|EPI ISL 417944|B.1.9|Democratic Republic of the Congo|2020-03-18	Africa|hCoV-19/Gambia/NPHL-2514/2020|EPI ISL 561265|B.1.5.12|Gambia|2020-07-21	0.0004158132	Africa
Africa|hCoV-19/DRC/82/2020|EPI ISL 417946|B.1.5|Democratic Republic of the Congo|2020-03-18	Africa|hCoV-19/Gambia/NPHL-2514/2020|EPI ISL 561265|B.1.5.12|Gambia|2020-07-21	0.0002757343	Africa
Africa|hCoV-19/DRC/94/2020|EPI ISL 417947|B.1|Democratic Republic of the Congo|2020-03-19	Africa|hCoV-19/Gambia/NPHL-2514/2020|EPI ISL 561265|B.1.5.12|Gambia|2020-07-21	0.0003103497	Africa
Africa|hCoV-19/DRC/998/2020|EPI ISL 429254|B.1|Democratic Republic of the Congo|2020-04-03	Africa|hCoV-19/Gambia/NPHL-2514/2020|EPI ISL 561265|B.1.5.12|Gambia|2020-07-21	0.0003915767	Africa
Africa|hCoV-19/DRC/KN-0038/2020|EPI ISL 417434|B.1.128|Democratic Republic of the Congo|2020-03-14	Africa|hCoV-19/Gambia/NPHL-2514/2020|EPI ISL 561265|B.1.5.12|Gambia|2020-07-21	0.0004267347	Africa
Africa|hCoV-19/DRC/KN-0054/2020|EPI ISL 417437|B.1.178|Democratic Republic of the Congo|2020-03-17	Africa|hCoV-19/Gambia/NPHL-2514/2020|EPI ISL 561265|B.1.5.12|Gambia|2020-07-21	0.0003451103	Africa
Africa|hCoV-19/DRC/KN-0058/2020|EPI ISL 417438|B.1|Democratic Republic of the Congo|2020-03-17	Africa|hCoV-19/Gambia/NPHL-2514/2020|EPI ISL 561265|B.1.5.12|Gambia|2020-07-21	0.0003131133	Africa
Africa|hCoV-19/DRC/KN-0060/2020|EPI ISL 417440|B.1|Democratic Republic of the Congo|2020-03-17	Africa|hCoV-19/Gambia/NPHL-2514/2020|EPI ISL 561265|B.1.5.12|Gambia|2020-07-21	0.0003453915	Africa
Africa|hCoV-19/DRC/KN-0070/2020|EPI ISL 417441|B.1.178|Democratic Republic of the Congo|2020-03-17	Africa|hCoV-19/Gambia/NPHL-2514/2020|EPI ISL 561265|B.1.5.12|Gambia|2020-07-21	0.0003179281	Africa
Africa|hCoV-19/DRC/KN-0072/2020|EPI ISL 417442|B.1.178|Democratic Republic of the Congo|2020-03-18	Africa|hCoV-19/Gambia/NPHL-2514/2020|EPI ISL 561265|B.1.5.12|Gambia|2020-07-21	0.0003118483	Africa
Africa|hCoV-19/DRC/KN-13/2020|EPI ISL 414647|B.1|Democratic Republic of the Congo|2020-03-09	Africa|hCoV-19/Gambia/NPHL-2514/2020|EPI ISL 561265|B.1.5.12|Gambia|2020-07-21	0.0003176319	Africa
Africa|hCoV-19/Egypt/Army-MCL001/2020|EPI ISL 510526|B.1|Egypt|2020-06-01	Africa|hCoV-19/Gambia/NPHL-2514/2020|EPI ISL 561265|B.1.5.12|Gambia|2020-07-21	0.0004481652	Africa
Africa|hCoV-19/Egypt/C-CU001a-S1/2020|EPI ISL 529031|B.1.255|Egypt|2020-05-19	Africa|hCoV-19/Gambia/NPHL-2514/2020|EPI ISL 561265|B.1.5.12|Gambia|2020-07-21	0.0004827513	Africa
Africa|hCoV-19/Egypt/C-CU002b-S3/2020|EPI ISL 529032|B.1.1.1|Egypt|2020-06-19	Africa|hCoV-19/Gambia/NPHL-2514/2020|EPI ISL 561265|B.1.5.12|Gambia|2020-07-21	0.0007241793	Africa
Africa|hCoV-19/Egypt/C-VSVRI-SERVAC/2020|EPI ISL 528386|B.1.255|Egypt|2020-08-22	Africa|hCoV-19/Gambia/NPHL-2514/2020|EPI ISL 561265|B.1.5.12|Gambia|2020-07-21	0.0003102534	Africa
Africa|hCoV-19/Egypt/CUNCI-7I028/2020|EPI ISL 524426|B.1.255|Egypt|2020-07-19	Africa|hCoV-19/Gambia/NPHL-2514/2020|EPI ISL 561265|B.1.5.12|Gambia|2020-07-21	0.0003102534	Africa
Africa|hCoV-19/Egypt/CUNCI-HGC002/2020|EPI ISL 468045|B.1|Egypt|2020-05-02	Africa|hCoV-19/Gambia/NPHL-2514/2020|EPI ISL 561265|B.1.5.12|Gambia|2020-07-21	0.0003105392	Africa
Africa|hCoV-19/Egypt/CUNCI-HGC004/2020|EPI ISL 468048|B.1|Egypt|2020-05-02	Africa|hCoV-19/Gambia/NPHL-2514/2020|EPI ISL 561265|B.1.5.12|Gambia|2020-07-21	0.0003104536	Africa
Africa|hCoV-19/Egypt/CUNCI-HGC005/2020|EPI ISL 468052|B.1|Egypt|2020-05-02	Africa|hCoV-19/Gambia/NPHL-2514/2020|EPI ISL 561265|B.1.5.12|Gambia|2020-07-21	0.0003794798	Africa
Africa|hCoV-19/Egypt/CUNCI-HGC006/2020|EPI ISL 468050|B.1|Egypt|2020-05-02	Africa|hCoV-19/Gambia/NPHL-2514/2020|EPI ISL 561265|B.1.5.12|Gambia|2020-07-21	0.0003794066	Africa
Africa|hCoV-19/Egypt/CUNCI-HGC007-2/2020|EPI ISL 468054|B.1|Egypt|2020-05-02	Africa|hCoV-19/Gambia/NPHL-2514/2020|EPI ISL 561265|B.1.5.12|Gambia|2020-07-21	0.0004138311	Africa
Africa|hCoV-19/Egypt/CUNCI-HGC007/2020|EPI ISL 468046|B.1|Egypt|2020-05-02	Africa|hCoV-19/Gambia/NPHL-2514/2020|EPI ISL 561265|B.1.5.12|Gambia|2020-07-21	0.0003794720	Africa
Africa|hCoV-19/Egypt/CUNCI-HGC008/2020|EPI ISL 468044|B.1|Egypt|2020-05-02	Africa|hCoV-19/Gambia/NPHL-2514/2020|EPI ISL 561265|B.1.5.12|Gambia|2020-07-21	0.0003794851	Africa
Africa|hCoV-19/Egypt/CUNCI-HGC009/2020|EPI ISL 468053|B.1|Egypt|2020-05-02	Africa|hCoV-19/Gambia/NPHL-2514/2020|EPI ISL 561265|B.1.5.12|Gambia|2020-07-21	0.0003105821	Africa
Africa|hCoV-19/Egypt/CUNCI-HGC010/2020|EPI ISL 468055|B.1.247|Egypt|2020-05-02	Africa|hCoV-19/Gambia/NPHL-2514/2020|EPI ISL 561265|B.1.5.12|Gambia|2020-07-21	0.0005520143	Africa
Africa|hCoV-19/Egypt/CUNCI-HGC011/2020|EPI ISL 468059|B.1|Egypt|2020-05-02	Africa|hCoV-19/Gambia/NPHL-2514/2020|EPI ISL 561265|B.1.5.12|Gambia|2020-07-21	0.0003795074	Africa
Africa|hCoV-19/Egypt/CUNCI-HGC012/2020|EPI ISL 468051|B.1.255|Egypt|2020-05-02	Africa|hCoV-19/Gambia/NPHL-2514/2020|EPI ISL 561265|B.1.5.12|Gambia|2020-07-21	0.0005175226	Africa
Africa|hCoV-19/Egypt/CUNCI-HGC013/2020|EPI ISL 468047|B.1.201|Egypt|2020-05-02	Africa|hCoV-19/Gambia/NPHL-2514/2020|EPI ISL 561265|B.1.5.12|Gambia|2020-07-21	0.0004485056	Africa
Africa|hCoV-19/Egypt/CUNCI-HGC014/2020|EPI ISL 468060|B.1.5|Egypt|2020-05-02	Africa|hCoV-19/Gambia/NPHL-2514/2020|EPI ISL 561265|B.1.5.12|Gambia|2020-07-21	0.0002414955	Africa
Africa|hCoV-19/Egypt/CUNCI-HGC015/2020|EPI ISL 468056|B.1|Egypt|2020-05-02	Africa|hCoV-19/Gambia/NPHL-2514/2020|EPI ISL 561265|B.1.5.12|Gambia|2020-07-21	0.0002414872	Africa
Africa|hCoV-19/Egypt/CUNCI-HGC016/2020|EPI ISL 468058|B.1|Egypt|2020-05-02	Africa|hCoV-19/Gambia/NPHL-2514/2020|EPI ISL 561265|B.1.5.12|Gambia|2020-07-21	0.0003802195	Africa
Africa|hCoV-19/Egypt/CUNCI-HGC021/2020|EPI ISL 468061|B.1|Egypt|2020-05-02	Africa|hCoV-19/Gambia/NPHL-2514/2020|EPI ISL 561265|B.1.5.12|Gambia|2020-07-21	0.0003800527	Africa
Africa|hCoV-19/Egypt/CUNCI-HGC023/2020|EPI ISL 468057|B.1.5|Egypt|2020-05-02	Africa|hCoV-19/Gambia/NPHL-2514/2020|EPI ISL 561265|B.1.5.12|Gambia|2020-07-21	0.0002760263	Africa
Africa|hCoV-19/Egypt/CUNCI-HGC028/2020|EPI ISL 468062|B.1|Egypt|2020-05-02	Africa|hCoV-19/Gambia/NPHL-2514/2020|EPI ISL 561265|B.1.5.12|Gambia|2020-07-21	0.0004492959	Africa
Africa|hCoV-19/Egypt/CUNCI-HGC3I011/2020|EPI ISL 479697|B.1|Egypt|2020-06-02	Africa|hCoV-19/Gambia/NPHL-2514/2020|EPI ISL 561265|B.1.5.12|Gambia|2020-07-21	0.0003792195	Africa
Africa|hCoV-19/Egypt/CUNCI-HGC3I012/2020|EPI ISL 479693|B.1.255|Egypt|2020-06-02	Africa|hCoV-19/Gambia/NPHL-2514/2020|EPI ISL 561265|B.1.5.12|Gambia|2020-07-21	0.0005171302	Africa
Africa|hCoV-19/Egypt/CUNCI-HGC3I013/2020|EPI ISL 479694|B.1.201|Egypt|2020-06-02	Africa|hCoV-19/Gambia/NPHL-2514/2020|EPI ISL 561265|B.1.5.12|Gambia|2020-07-21	0.0004481655	Africa
Africa|hCoV-19/Egypt/CUNCI-HGC3I014/2020|EPI ISL 479696|B.1.5|Egypt|2020-06-02	Africa|hCoV-19/Gambia/NPHL-2514/2020|EPI ISL 561265|B.1.5.12|Gambia|2020-07-21	0.0002413041	Africa
Africa|hCoV-19/Egypt/CUNCI-HGC3I02/2020|EPI ISL 479686|B.1|Egypt|2020-06-02	Africa|hCoV-19/Gambia/NPHL-2514/2020|EPI ISL 561265|B.1.5.12|Gambia|2020-07-21	0.0003447570	Africa
Africa|hCoV-19/Egypt/CUNCI-HGC3I023/2020|EPI ISL 479695|B.1.5|Egypt|2020-06-02	Africa|hCoV-19/Gambia/NPHL-2514/2020|EPI ISL 561265|B.1.5.12|Gambia|2020-07-21	0.0002758170	Africa
Africa|hCoV-19/Egypt/CUNCI-HGC3I025/2020|EPI ISL 479691|B.1|Egypt|2020-06-02	Africa|hCoV-19/Gambia/NPHL-2514/2020|EPI ISL 561265|B.1.5.12|Gambia|2020-07-21	0.0004137440	Africa
Africa|hCoV-19/Egypt/CUNCI-HGC3I03/2020|EPI ISL 479687|B.1|Egypt|2020-06-02	Africa|hCoV-19/Gambia/NPHL-2514/2020|EPI ISL 561265|B.1.5.12|Gambia|2020-07-21	0.0003791843	Africa
Africa|hCoV-19/Egypt/CUNCI-HGC3I05/2020|EPI ISL 479690|B.1|Egypt|2020-06-02	Africa|hCoV-19/Gambia/NPHL-2514/2020|EPI ISL 561265|B.1.5.12|Gambia|2020-07-21	0.0003791921	Africa
Africa|hCoV-19/Egypt/CUNCI-HGC3I06/2020|EPI ISL 479688|B.1|Egypt|2020-06-02	Africa|hCoV-19/Gambia/NPHL-2514/2020|EPI ISL 561265|B.1.5.12|Gambia|2020-07-21	0.0003791974	Africa
Africa|hCoV-19/Egypt/CUNCI-HGC3I08/2020|EPI ISL 479698|B.1|Egypt|2020-06-02	Africa|hCoV-19/Gambia/NPHL-2514/2020|EPI ISL 561265|B.1.5.12|Gambia|2020-07-21	0.0003791974	Africa
Africa|hCoV-19/Egypt/CUNCI-HGC3I09/2020|EPI ISL 479692|B.1|Egypt|2020-06-02	Africa|hCoV-19/Gambia/NPHL-2514/2020|EPI ISL 561265|B.1.5.12|Gambia|2020-07-21	0.0003103465	Africa
Africa|hCoV-19/Egypt/CUNCI-HGC4I003/2020|EPI ISL 479699|B.1.1.247|Egypt|2020-06-02	Africa|hCoV-19/Gambia/NPHL-2514/2020|EPI ISL 561265|B.1.5.12|Gambia|2020-07-21	0.0005862323	Africa
Africa|hCoV-19/Egypt/CUNCI-HGC4I004/2020|EPI ISL 479700|B.1.1.296|Egypt|2020-06-02	Africa|hCoV-19/Gambia/NPHL-2514/2020|EPI ISL 561265|B.1.5.12|Gambia|2020-07-21	0.0004826997	Africa
Africa|hCoV-19/Egypt/CUNCI-HGC4I015/2020|EPI ISL 479728|B.1.1.123|Egypt|2020-06-02	Africa|hCoV-19/Gambia/NPHL-2514/2020|EPI ISL 561265|B.1.5.12|Gambia|2020-07-21	0.0005172886	Africa
Africa|hCoV-19/Egypt/CUNCI-HGC4I022/2020|EPI ISL 479705|B.1.1|Egypt|2020-06-02	Africa|hCoV-19/Gambia/NPHL-2514/2020|EPI ISL 561265|B.1.5.12|Gambia|2020-07-21	0.0006207294	Africa
Africa|hCoV-19/Egypt/CUNCI-HGC4I023/2020|EPI ISL 479729|B.1.1.247|Egypt|2020-06-02	Africa|hCoV-19/Gambia/NPHL-2514/2020|EPI ISL 561265|B.1.5.12|Gambia|2020-07-21	0.0004483355	Africa
Africa|hCoV-19/Egypt/CUNCI-HGC4I025/2020|EPI ISL 479706|B.1.255|Egypt|2020-06-02	Africa|hCoV-19/Gambia/NPHL-2514/2020|EPI ISL 561265|B.1.5.12|Gambia|2020-07-21	0.0004481701	Africa
Africa|hCoV-19/Egypt/CUNCI-HGC4I026/2020|EPI ISL 479702|B.1|Egypt|2020-06-02	Africa|hCoV-19/Gambia/NPHL-2514/2020|EPI ISL 561265|B.1.5.12|Gambia|2020-07-21	0.0005176350	Africa
Africa|hCoV-19/Egypt/CUNCI-HGC4I029/2020|EPI ISL 479701|B.1.1.1|Egypt|2020-06-02	Africa|hCoV-19/Gambia/NPHL-2514/2020|EPI ISL 561265|B.1.5.12|Gambia|2020-07-21	0.0006552213	Africa
Africa|hCoV-19/Egypt/CUNCI-HGC4I030/2020|EPI ISL 479703|B.1|Egypt|2020-06-02	Africa|hCoV-19/Gambia/NPHL-2514/2020|EPI ISL 561265|B.1.5.12|Gambia|2020-07-21	0.0004481563	Africa
Africa|hCoV-19/Egypt/CUNCI-HGC4I031/2020|EPI ISL 479707|B.1.1.1|Egypt|2020-06-02	Africa|hCoV-19/Gambia/NPHL-2514/2020|EPI ISL 561265|B.1.5.12|Gambia|2020-07-21	0.0007242044	Africa
Africa|hCoV-19/Egypt/CUNCI-HGC4I032/2020|EPI ISL 479709|B.1.1|Egypt|2020-06-02	Africa|hCoV-19/Gambia/NPHL-2514/2020|EPI ISL 561265|B.1.5.12|Gambia|2020-07-21	0.0004831327	Africa
Africa|hCoV-19/Egypt/CUNCI-HGC4I033/2020|EPI ISL 479704|B.1|Egypt|2020-06-02	Africa|hCoV-19/Gambia/NPHL-2514/2020|EPI ISL 561265|B.1.5.12|Gambia|2020-07-21	0.0003447807	Africa
Africa|hCoV-19/Egypt/CUNCI-HGC4I034/2020|EPI ISL 479708|B.1.255|Egypt|2020-06-02	Africa|hCoV-19/Gambia/NPHL-2514/2020|EPI ISL 561265|B.1.5.12|Gambia|2020-07-21	0.0003102213	Africa
Africa|hCoV-19/Egypt/CUNCI-HGC5I001/2020|EPI ISL 479710|B.1.1|Egypt|2020-06-02	Africa|hCoV-19/Gambia/NPHL-2514/2020|EPI ISL 561265|B.1.5.12|Gambia|2020-07-21	0.0003448687	Africa
Africa|hCoV-19/Egypt/CUNCI-HGC5I003/2020|EPI ISL 479711|B.1|Egypt|2020-06-02	Africa|hCoV-19/Gambia/NPHL-2514/2020|EPI ISL 561265|B.1.5.12|Gambia|2020-07-21	0.0003102641	Africa
Africa|hCoV-19/Egypt/CUNCI-HGC5I010/2020|EPI ISL 479730|B.1.1|Egypt|2020-06-02	Africa|hCoV-19/Gambia/NPHL-2514/2020|EPI ISL 561265|B.1.5.12|Gambia|2020-07-21	0.0004138739	Africa
Africa|hCoV-19/Egypt/CUNCI-HGC5I011/2020|EPI ISL 479712|B.1.1|Egypt|2020-06-02	Africa|hCoV-19/Gambia/NPHL-2514/2020|EPI ISL 561265|B.1.5.12|Gambia|2020-07-21	0.0003448331	Africa
Africa|hCoV-19/Egypt/CUNCI-HGC5I012/2020|EPI ISL 479713|B.1.1|Egypt|2020-06-02	Africa|hCoV-19/Gambia/NPHL-2514/2020|EPI ISL 561265|B.1.5.12|Gambia|2020-07-21	0.0003792196	Africa
Africa|hCoV-19/Egypt/CUNCI-HGC5I014/2020|EPI ISL 479714|B.1.255|Egypt|2020-06-02	Africa|hCoV-19/Gambia/NPHL-2514/2020|EPI ISL 561265|B.1.5.12|Gambia|2020-07-21	0.0004481855	Africa
Africa|hCoV-19/Egypt/CUNCI-HGC5I015/2020|EPI ISL 475722|B.1.255|Egypt|2020-05-02	Africa|hCoV-19/Gambia/NPHL-2514/2020|EPI ISL 561265|B.1.5.12|Gambia|2020-07-21	0.0005174082	Africa
Africa|hCoV-19/Egypt/CUNCI-HGC5I016/2020|EPI ISL 479731|B.1|Egypt|2020-06-02	Africa|hCoV-19/Gambia/NPHL-2514/2020|EPI ISL 561265|B.1.5.12|Gambia|2020-07-21	0.0003447534	Africa
Africa|hCoV-19/Egypt/CUNCI-HGC5I022/2020|EPI ISL 479715|B.1.1|Egypt|2020-06-02	Africa|hCoV-19/Gambia/NPHL-2514/2020|EPI ISL 561265|B.1.5.12|Gambia|2020-07-21	0.0004137170	Africa
Africa|hCoV-19/Egypt/CUNCI-HGC5I025/2020|EPI ISL 479716|A|Egypt|2020-06-02	Africa|hCoV-19/Gambia/NPHL-2514/2020|EPI ISL 561265|B.1.5.12|Gambia|2020-07-21	0.0002763342	Africa
Africa|hCoV-19/Egypt/CUNCI-HGC5I026/2020|EPI ISL 479735|B.1.5|Egypt|2020-06-02	Africa|hCoV-19/Gambia/NPHL-2514/2020|EPI ISL 561265|B.1.5.12|Gambia|2020-07-21	0.0004483910	Africa
Africa|hCoV-19/Egypt/CUNCI-HGC5I029/2020|EPI ISL 479734|B.1|Egypt|2020-06-02	Africa|hCoV-19/Gambia/NPHL-2514/2020|EPI ISL 561265|B.1.5.12|Gambia|2020-07-21	0.0003448045	Africa
Africa|hCoV-19/Egypt/CUNCI-HGC5I030/2020|EPI ISL 479721|B.1.5|Egypt|2020-06-02	Africa|hCoV-19/Gambia/NPHL-2514/2020|EPI ISL 561265|B.1.5.12|Gambia|2020-07-21	0.0002413374	Africa
Africa|hCoV-19/Egypt/CUNCI-HGC5I033/2020|EPI ISL 479717|B.1.5|Egypt|2020-06-02	Africa|hCoV-19/Gambia/NPHL-2514/2020|EPI ISL 561265|B.1.5.12|Gambia|2020-07-21	0.0002413623	Africa
Africa|hCoV-19/Egypt/CUNCI-HGC5I034/2020|EPI ISL 479720|B.1.5|Egypt|2020-06-02	Africa|hCoV-19/Gambia/NPHL-2514/2020|EPI ISL 561265|B.1.5.12|Gambia|2020-07-21	0.0003102427	Africa
Africa|hCoV-19/Egypt/CUNCI-HGC6I002/2020|EPI ISL 479719|B.1.1.1|Egypt|2020-06-02	Africa|hCoV-19/Gambia/NPHL-2514/2020|EPI ISL 561265|B.1.5.12|Gambia|2020-07-21	0.0006206803	Africa
Africa|hCoV-19/Egypt/CUNCI-HGC6I003/2020|EPI ISL 479718|B.1.5|Egypt|2020-06-02	Africa|hCoV-19/Gambia/NPHL-2514/2020|EPI ISL 561265|B.1.5.12|Gambia|2020-07-21	0.0003447486	Africa
Africa|hCoV-19/Egypt/CUNCI-HGC6I007/2020|EPI ISL 479722|B.1|Egypt|2020-06-02	Africa|hCoV-19/Gambia/NPHL-2514/2020|EPI ISL 561265|B.1.5.12|Gambia|2020-07-21	0.0003103402	Africa
Africa|hCoV-19/Egypt/CUNCI-HGC6I010/2020|EPI ISL 478672|B.1|Egypt|2020-06-02	Africa|hCoV-19/Gambia/NPHL-2514/2020|EPI ISL 561265|B.1.5.12|Gambia|2020-07-21	0.0004481347	Africa
Africa|hCoV-19/Egypt/CUNCI-HGC6I011/2020|EPI ISL 479727|A|Egypt|2020-06-02	Africa|hCoV-19/Gambia/NPHL-2514/2020|EPI ISL 561265|B.1.5.12|Gambia|2020-07-21	0.0007586461	Africa
Africa|hCoV-19/Egypt/CUNCI-HGC6I015/2020|EPI ISL 479725|B.1.1|Egypt|2020-06-02	Africa|hCoV-19/Gambia/NPHL-2514/2020|EPI ISL 561265|B.1.5.12|Gambia|2020-07-21	0.0004826565	Africa
Africa|hCoV-19/Egypt/CUNCI-HGC6I016/2020|EPI ISL 475723|B.1.247|Egypt|2020-06-02	Africa|hCoV-19/Gambia/NPHL-2514/2020|EPI ISL 561265|B.1.5.12|Gambia|2020-07-21	0.0005175761	Africa
Africa|hCoV-19/Egypt/CUNCI-HGC6I024/2020|EPI ISL 479732|B.1.1.247|Egypt|2020-06-02	Africa|hCoV-19/Gambia/NPHL-2514/2020|EPI ISL 561265|B.1.5.12|Gambia|2020-07-21	0.0004832611	Africa
Africa|hCoV-19/Egypt/CUNCI-HGC6I026/2020|EPI ISL 479724|B.1.1.1|Egypt|2020-06-02	Africa|hCoV-19/Gambia/NPHL-2514/2020|EPI ISL 561265|B.1.5.12|Gambia|2020-07-21	0.0006551760	Africa
Africa|hCoV-19/Egypt/CUNCI-HGC6I029/2020|EPI ISL 477161|B.1.255|Egypt|2020-06-02	Africa|hCoV-19/Gambia/NPHL-2514/2020|EPI ISL 561265|B.1.5.12|Gambia|2020-07-21	0.0004481547	Africa
Africa|hCoV-19/Egypt/CUNCI-HGC6I031/2020|EPI ISL 475724|B.1.1.1|Egypt|2020-06-02	Africa|hCoV-19/Gambia/NPHL-2514/2020|EPI ISL 561265|B.1.5.12|Gambia|2020-07-21	0.0006210721	Africa
Africa|hCoV-19/Egypt/CUNCI-HGC6I032/2020|EPI ISL 479733|B.1.1.1|Egypt|2020-06-02	Africa|hCoV-19/Gambia/NPHL-2514/2020|EPI ISL 561265|B.1.5.12|Gambia|2020-07-21	0.0006207659	Africa
Africa|hCoV-19/Egypt/CUNCI-HGC6I033/2020|EPI ISL 479723|B.1.1.1|Egypt|2020-06-02	Africa|hCoV-19/Gambia/NPHL-2514/2020|EPI ISL 561265|B.1.5.12|Gambia|2020-07-21	0.0006207382	Africa
Africa|hCoV-19/Egypt/CUNCI-HGC7I01/2020|EPI ISL 529141|B.1|Egypt|2020-07-19	Africa|hCoV-19/Gambia/NPHL-2514/2020|EPI ISL 561265|B.1.5.12|Gambia|2020-07-21	0.0004827096	Africa
Africa|hCoV-19/Egypt/CUNCI-HGC7I02/2020|EPI ISL 529142|A|Egypt|2020-07-19	Africa|hCoV-19/Gambia/NPHL-2514/2020|EPI ISL 561265|B.1.5.12|Gambia|2020-07-21	0.0007242221	Africa
Africa|hCoV-19/Egypt/CUNCI-HGC7I07/2020|EPI ISL 529145|B.1|Egypt|2020-07-19	Africa|hCoV-19/Gambia/NPHL-2514/2020|EPI ISL 561265|B.1.5.12|Gambia|2020-07-21	0.0004482319	Africa
Africa|hCoV-19/Egypt/EGY-020/2020|EPI ISL 526975|B.1|Egypt|2020-08-14	Africa|hCoV-19/Gambia/NPHL-2514/2020|EPI ISL 561265|B.1.5.12|Gambia|2020-07-21	0.0004481655	Africa
Africa|hCoV-19/Egypt/EGY-041/2020|EPI ISL 526997|B.1|Egypt|2020-08-22	Africa|hCoV-19/Gambia/NPHL-2514/2020|EPI ISL 561265|B.1.5.12|Gambia|2020-07-21	0.0004481655	Africa
Africa|hCoV-19/Egypt/EGY-S031/2020|EPI ISL 526986|B.1|Egypt|2020-08-17	Africa|hCoV-19/Gambia/NPHL-2514/2020|EPI ISL 561265|B.1.5.12|Gambia|2020-07-21	0.0004481655	Africa
Africa|hCoV-19/Egypt/HCoV2-Egy-002/2020|EPI ISL 510532|B.1|Egypt|2020-06-02	Africa|hCoV-19/Gambia/NPHL-2514/2020|EPI ISL 561265|B.1.5.12|Gambia|2020-07-21	0.0004481655	Africa
Africa|hCoV-19/Egypt/MASRI-005/2020|EPI ISL 482759|B.1|Egypt|2020-04-30	Africa|hCoV-19/Gambia/NPHL-2514/2020|EPI ISL 561265|B.1.5.12|Gambia|2020-07-21	0.0003102150	Africa
Africa|hCoV-19/Egypt/MASRI-007/2020|EPI ISL 482760|B.1|Egypt|2020-04-28	Africa|hCoV-19/Gambia/NPHL-2514/2020|EPI ISL 561265|B.1.5.12|Gambia|2020-07-21	0.0003794235	Africa
Africa|hCoV-19/Egypt/MASRI-008/2020|EPI ISL 482761|B.1|Egypt|2020-04-30	Africa|hCoV-19/Gambia/NPHL-2514/2020|EPI ISL 561265|B.1.5.12|Gambia|2020-07-21	0.0003121220	Africa
Africa|hCoV-19/Egypt/MASRI-009/2020|EPI ISL 483035|A|Egypt|2020-04-30	Africa|hCoV-19/Gambia/NPHL-2514/2020|EPI ISL 561265|B.1.5.12|Gambia|2020-07-21	0.0005861154	Africa
Africa|hCoV-19/Egypt/MASRI-011/2020|EPI ISL 482762|B.1|Egypt|2020-05-05	Africa|hCoV-19/Gambia/NPHL-2514/2020|EPI ISL 561265|B.1.5.12|Gambia|2020-07-21	0.0003102578	Africa
Africa|hCoV-19/Egypt/MASRI-012/2020|EPI ISL 482763|B.1|Egypt|2020-05-05	Africa|hCoV-19/Gambia/NPHL-2514/2020|EPI ISL 561265|B.1.5.12|Gambia|2020-07-21	0.0002757410	Africa
Africa|hCoV-19/Egypt/MASRI-014/2020|EPI ISL 482765|B.1|Egypt|2020-04-30	Africa|hCoV-19/Gambia/NPHL-2514/2020|EPI ISL 561265|B.1.5.12|Gambia|2020-07-21	0.0005172299	Africa
Africa|hCoV-19/Egypt/MASRI-015/2020|EPI ISL 482766|B.1.36|Egypt|2020-05-11	Africa|hCoV-19/Gambia/NPHL-2514/2020|EPI ISL 561265|B.1.5.12|Gambia|2020-07-21	0.0005516471	Africa
Africa|hCoV-19/Egypt/MASRI-016/2020|EPI ISL 482767|B.1|Egypt|2020-05-11	Africa|hCoV-19/Gambia/NPHL-2514/2020|EPI ISL 561265|B.1.5.12|Gambia|2020-07-21	0.0005175868	Africa
Africa|hCoV-19/Egypt/MASRI-018/2020|EPI ISL 483036|A|Egypt|2020-05-10	Africa|hCoV-19/Gambia/NPHL-2514/2020|EPI ISL 561265|B.1.5.12|Gambia|2020-07-21	0.0007293773	Africa
Africa|hCoV-19/Egypt/MASRI-020/2020|EPI ISL 483037|B.1|Egypt|2020-05-13	Africa|hCoV-19/Gambia/NPHL-2514/2020|EPI ISL 561265|B.1.5.12|Gambia|2020-07-21	0.0005574523	Africa
Africa|hCoV-19/Egypt/MASRI-022/2020|EPI ISL 482768|B.1.255|Egypt|2020-05-13	Africa|hCoV-19/Gambia/NPHL-2514/2020|EPI ISL 561265|B.1.5.12|Gambia|2020-07-21	0.0005179833	Africa
Africa|hCoV-19/Egypt/MASRI-023/2020|EPI ISL 482769|B.1|Egypt|2020-05-11	Africa|hCoV-19/Gambia/NPHL-2514/2020|EPI ISL 561265|B.1.5.12|Gambia|2020-07-21	0.0003105777	Africa
Africa|hCoV-19/Egypt/MASRI-024/2020|EPI ISL 482770|B.1|Egypt|2020-05-11	Africa|hCoV-19/Gambia/NPHL-2514/2020|EPI ISL 561265|B.1.5.12|Gambia|2020-07-21	0.0003791882	Africa
Africa|hCoV-19/Egypt/MASRI-025/2020|EPI ISL 482771|B.1|Egypt|2020-05-10	Africa|hCoV-19/Gambia/NPHL-2514/2020|EPI ISL 561265|B.1.5.12|Gambia|2020-07-21	0.0005173778	Africa
Africa|hCoV-19/Egypt/MASRI-026/2020|EPI ISL 482772|B.1|Egypt|2020-05-10	Africa|hCoV-19/Gambia/NPHL-2514/2020|EPI ISL 561265|B.1.5.12|Gambia|2020-07-21	0.0004137482	Africa
Africa|hCoV-19/Egypt/MASRI-027/2020|EPI ISL 482773|B.1.1.123|Egypt|2020-05-08	Africa|hCoV-19/Gambia/NPHL-2514/2020|EPI ISL 561265|B.1.5.12|Gambia|2020-07-21	0.0004491517	Africa
Africa|hCoV-19/Egypt/MASRI-028/2020|EPI ISL 483038|B.1|Egypt|2020-05-13	Africa|hCoV-19/Gambia/NPHL-2514/2020|EPI ISL 561265|B.1.5.12|Gambia|2020-07-21	0.0004481609	Africa
Africa|hCoV-19/Egypt/MASRI-029/2020|EPI ISL 482774|B.1|Egypt|2020-05-13	Africa|hCoV-19/Gambia/NPHL-2514/2020|EPI ISL 561265|B.1.5.12|Gambia|2020-07-21	0.0003792013	Africa
Africa|hCoV-19/Egypt/MASRI-10/2020|EPI ISL 475752|B.1.255|Egypt|2020-05	Africa|hCoV-19/Gambia/NPHL-2514/2020|EPI ISL 561265|B.1.5.12|Gambia|2020-07-21	0.0004827928	Africa
Africa|hCoV-19/Egypt/MASRI-11/2020|EPI ISL 475753|B.1.36|Egypt|2020-05	Africa|hCoV-19/Gambia/NPHL-2514/2020|EPI ISL 561265|B.1.5.12|Gambia|2020-07-21	0.0005861312	Africa
Africa|hCoV-19/Egypt/MASRI-14/2020|EPI ISL 475749|B.1|Egypt|2020-05	Africa|hCoV-19/Gambia/NPHL-2514/2020|EPI ISL 561265|B.1.5.12|Gambia|2020-07-21	0.0003447213	Africa
Africa|hCoV-19/Egypt/MASRI-15/2020|EPI ISL 475750|B.1.1|Egypt|2020-05	Africa|hCoV-19/Gambia/NPHL-2514/2020|EPI ISL 561265|B.1.5.12|Gambia|2020-07-21	0.0006942162	Africa
Africa|hCoV-19/Egypt/MASRI-2/2020|EPI ISL 475745|B.1|Egypt|2020-05	Africa|hCoV-19/Gambia/NPHL-2514/2020|EPI ISL 561265|B.1.5.12|Gambia|2020-07-21	0.0003791752	Africa
Africa|hCoV-19/Egypt/MASRI-3/2020|EPI ISL 475746|A|Egypt|2020-05	Africa|hCoV-19/Gambia/NPHL-2514/2020|EPI ISL 561265|B.1.5.12|Gambia|2020-07-21	0.0006206463	Africa
Africa|hCoV-19/Egypt/MASRI-6/2020|EPI ISL 475747|B.1.255|Egypt|2020-05	Africa|hCoV-19/Gambia/NPHL-2514/2020|EPI ISL 561265|B.1.5.12|Gambia|2020-07-21	0.0003791752	Africa
Africa|hCoV-19/Egypt/MASRI-9/2020|EPI ISL 475751|B.1.1.1|Egypt|2020-05	Africa|hCoV-19/Gambia/NPHL-2514/2020|EPI ISL 561265|B.1.5.12|Gambia|2020-07-21	0.0007589076	Africa
Africa|hCoV-19/Egypt/NRC-01/2020|EPI ISL 430820|B.1|Egypt|2020-03-18	Africa|hCoV-19/Gambia/NPHL-2514/2020|EPI ISL 561265|B.1.5.12|Gambia|2020-07-21	0.0003461339	Africa
Africa|hCoV-19/Egypt/NRC-03/2020|EPI ISL 430819|B.1.246|Egypt|2020-03-18	Africa|hCoV-19/Gambia/NPHL-2514/2020|EPI ISL 561265|B.1.5.12|Gambia|2020-07-21	0.0003804904	Africa
Africa|hCoV-19/Gabon/ITM-K011/2020|EPI ISL 539573|A|Gabon|2020-03-22	Africa|hCoV-19/Gambia/NPHL-2514/2020|EPI ISL 561265|B.1.5.12|Gambia|2020-07-21	0.0005516134	Africa
Africa|hCoV-19/Gabon/ITM-K023/2020|EPI ISL 539574|B.1.178|Gabon|2020-03-27	Africa|hCoV-19/Gambia/NPHL-2514/2020|EPI ISL 561265|B.1.5.12|Gambia|2020-07-21	0.0003446905	Africa
Africa|hCoV-19/Gabon/ITM-K027/2020|EPI ISL 539575|A|Gabon|2020-03-27	Africa|hCoV-19/Gambia/NPHL-2514/2020|EPI ISL 561265|B.1.5.12|Gambia|2020-07-21	0.0005861134	Africa
Africa|hCoV-19/Gabon/ITM-K028/2020|EPI ISL 539576|B.1.292|Gabon|2020-03-27	Africa|hCoV-19/Gambia/NPHL-2514/2020|EPI ISL 561265|B.1.5.12|Gambia|2020-07-21	0.0003446975	Africa
Africa|hCoV-19/Gambia/0214/2020|EPI ISL 471158|B.1|Gambia|2020-03-29	Africa|hCoV-19/Gambia/NPHL-2514/2020|EPI ISL 561265|B.1.5.12|Gambia|2020-07-21	0.0004835045	Africa
Africa|hCoV-19/Gambia/0268/2020|EPI ISL 471159|B.1.1|Gambia|2020-03-21	Africa|hCoV-19/Gambia/NPHL-2514/2020|EPI ISL 561265|B.1.5.12|Gambia|2020-07-21	0.0003797864	Africa
Africa|hCoV-19/Gambia/0278/2020|EPI ISL 471160|B.1.1|Gambia|2020-03-20	Africa|hCoV-19/Gambia/NPHL-2514/2020|EPI ISL 561265|B.1.5.12|Gambia|2020-07-21	0.0003826128	Africa
Africa|hCoV-19/Gambia/0528/2020|EPI ISL 471161|B.1.1.293|Gambia|2020-04-30	Africa|hCoV-19/Gambia/NPHL-2514/2020|EPI ISL 561265|B.1.5.12|Gambia|2020-07-21	0.0004136926	Africa
Africa|hCoV-19/Gambia/0531/2020|EPI ISL 471162|B.1.1.293|Gambia|2020-04-30	Africa|hCoV-19/Gambia/NPHL-2514/2020|EPI ISL 561265|B.1.5.12|Gambia|2020-07-21	0.0004137212	Africa
Africa|hCoV-19/Gambia/0536/2020|EPI ISL 471163|B.1.1.293|Gambia|2020-04-30	Africa|hCoV-19/Gambia/NPHL-2514/2020|EPI ISL 561265|B.1.5.12|Gambia|2020-07-21	0.0004136927	Africa
Africa|hCoV-19/Gambia/0547/2020|EPI ISL 471164|B.1.1.293|Gambia|2020-04-30	Africa|hCoV-19/Gambia/NPHL-2514/2020|EPI ISL 561265|B.1.5.12|Gambia|2020-07-21	0.0004136927	Africa
Africa|hCoV-19/Gambia/0548/2020|EPI ISL 471165|B.1.5|Gambia|2020-04-30	Africa|hCoV-19/Gambia/NPHL-2514/2020|EPI ISL 561265|B.1.5.12|Gambia|2020-07-21	0.0002478148	Africa
Africa|hCoV-19/Gambia/1090/2020|EPI ISL 471166|B.1.1|Gambia|2020-05-04	Africa|hCoV-19/Gambia/NPHL-2514/2020|EPI ISL 561265|B.1.5.12|Gambia|2020-07-21	0.0004481762	Africa
Africa|hCoV-19/Gambia/1094/2020|EPI ISL 471167|B.1.1.293|Gambia|2020-05-04	Africa|hCoV-19/Gambia/NPHL-2514/2020|EPI ISL 561265|B.1.5.12|Gambia|2020-07-21	0.0004136927	Africa
Africa|hCoV-19/Gambia/1251/2020|EPI ISL 471168|B.1.1.293|Gambia|2020-05-07	Africa|hCoV-19/Gambia/NPHL-2514/2020|EPI ISL 561265|B.1.5.12|Gambia|2020-07-21	0.0004136927	Africa
Africa|hCoV-19/Gambia/1264/2020|EPI ISL 471169|B.1.1|Gambia|2020-05-07	Africa|hCoV-19/Gambia/NPHL-2514/2020|EPI ISL 561265|B.1.5.12|Gambia|2020-07-21	0.0003792758	Africa
Africa|hCoV-19/Gambia/1271/2020|EPI ISL 471170|B.1.1|Gambia|2020-05-07	Africa|hCoV-19/Gambia/NPHL-2514/2020|EPI ISL 561265|B.1.5.12|Gambia|2020-07-21	0.0003797602	Africa
Africa|hCoV-19/Gambia/1277/2020|EPI ISL 471171|B.1.1.293|Gambia|2020-05-07	Africa|hCoV-19/Gambia/NPHL-2514/2020|EPI ISL 561265|B.1.5.12|Gambia|2020-07-21	0.0004136927	Africa
Africa|hCoV-19/Gambia/3668/2020|EPI ISL 560992|B.1.5.12|Gambia|2020-07-30	Africa|hCoV-19/Gambia/NPHL-2514/2020|EPI ISL 561265|B.1.5.12|Gambia|2020-07-21	0.0001723155	Africa
Africa|hCoV-19/Gambia/3670/2020|EPI ISL 560993|B.1.5.12|Gambia|2020-07-30	Africa|hCoV-19/Gambia/NPHL-2514/2020|EPI ISL 561265|B.1.5.12|Gambia|2020-07-21	0.0001723155	Africa
Africa|hCoV-19/Gambia/3671/2020|EPI ISL 560994|B.1.1.293|Gambia|2020-07-30	Africa|hCoV-19/Gambia/NPHL-2514/2020|EPI ISL 561265|B.1.5.12|Gambia|2020-07-21	0.0003792143	Africa
Africa|hCoV-19/Gambia/3673/2020|EPI ISL 560995|B.1.5|Gambia|2020-07-30	Africa|hCoV-19/Gambia/NPHL-2514/2020|EPI ISL 561265|B.1.5.12|Gambia|2020-07-21	0.0003792874	Africa
Africa|hCoV-19/Gambia/3676/2020|EPI ISL 560996|B.1.5|Gambia|2020-07-30	Africa|hCoV-19/Gambia/NPHL-2514/2020|EPI ISL 561265|B.1.5.12|Gambia|2020-07-21	0.0001723488	Africa
Africa|hCoV-19/Gambia/3678/2020|EPI ISL 560997|B.1.292|Gambia|2020-07-30	Africa|hCoV-19/Gambia/NPHL-2514/2020|EPI ISL 561265|B.1.5.12|Gambia|2020-07-21	0.0003791882	Africa
Africa|hCoV-19/Gambia/3679/2020|EPI ISL 560998|B.1.5.12|Gambia|2020-07-30	Africa|hCoV-19/Gambia/NPHL-2514/2020|EPI ISL 561265|B.1.5.12|Gambia|2020-07-21	0.0000689233	Africa
Africa|hCoV-19/Gambia/3680/2020|EPI ISL 560999|B.1.5|Gambia|2020-07-30	Africa|hCoV-19/Gambia/NPHL-2514/2020|EPI ISL 561265|B.1.5.12|Gambia|2020-07-21	0.0001741190	Africa
Africa|hCoV-19/Gambia/3683/2020|EPI ISL 561000|B.1.292|Gambia|2020-07-30	Africa|hCoV-19/Gambia/NPHL-2514/2020|EPI ISL 561265|B.1.5.12|Gambia|2020-07-21	0.0004136683	Africa
Africa|hCoV-19/Gambia/3703/2020|EPI ISL 561001|B.1.5.12|Gambia|2020-07-30	Africa|hCoV-19/Gambia/NPHL-2514/2020|EPI ISL 561265|B.1.5.12|Gambia|2020-07-21	0.0002412757	Africa
Africa|hCoV-19/Gambia/3717/2020|EPI ISL 561002|B.1.5|Gambia|2020-07-30	Africa|hCoV-19/Gambia/NPHL-2514/2020|EPI ISL 561265|B.1.5.12|Gambia|2020-07-21	0.0000689328	Africa
Africa|hCoV-19/Gambia/3724/2020|EPI ISL 561003|B.1.5.12|Gambia|2020-07-30	Africa|hCoV-19/Gambia/NPHL-2514/2020|EPI ISL 561265|B.1.5.12|Gambia|2020-07-21	0.0002412757	Africa
Africa|hCoV-19/Gambia/3725/2020|EPI ISL 561004|B.1.1.293|Gambia|2020-07-30	Africa|hCoV-19/Gambia/NPHL-2514/2020|EPI ISL 561265|B.1.5.12|Gambia|2020-07-21	0.0005516739	Africa
Africa|hCoV-19/Gambia/3728/2020|EPI ISL 561005|B.1.5|Gambia|2020-07-30	Africa|hCoV-19/Gambia/NPHL-2514/2020|EPI ISL 561265|B.1.5.12|Gambia|2020-07-21	0.0002111283	Africa
Africa|hCoV-19/Gambia/3729/2020|EPI ISL 561006|B.1.5.12|Gambia|2020-07-30	Africa|hCoV-19/Gambia/NPHL-2514/2020|EPI ISL 561265|B.1.5.12|Gambia|2020-07-21	0.0001723268	Africa
Africa|hCoV-19/Gambia/3732/2020|EPI ISL 561007|B.1.5|Gambia|2020-07-30	Africa|hCoV-19/Gambia/NPHL-2514/2020|EPI ISL 561265|B.1.5.12|Gambia|2020-07-21	0.0001379807	Africa
Africa|hCoV-19/Gambia/3735/2020|EPI ISL 561008|B.1.5|Gambia|2020-07-30	Africa|hCoV-19/Gambia/NPHL-2514/2020|EPI ISL 561265|B.1.5.12|Gambia|2020-07-21	0.0002068135	Africa
Africa|hCoV-19/Gambia/3737/2020|EPI ISL 561009|B.1.1.293|Gambia|2020-07-30	Africa|hCoV-19/Gambia/NPHL-2514/2020|EPI ISL 561265|B.1.5.12|Gambia|2020-07-21	0.0004483974	Africa
Africa|hCoV-19/Gambia/3741/2020|EPI ISL 561010|B.1.5.12|Gambia|2020-07-30	Africa|hCoV-19/Gambia/NPHL-2514/2020|EPI ISL 561265|B.1.5.12|Gambia|2020-07-21	0.0001723368	Africa
Africa|hCoV-19/Gambia/3743/2020|EPI ISL 561011|B.1.5.12|Gambia|2020-07-30	Africa|hCoV-19/Gambia/NPHL-2514/2020|EPI ISL 561265|B.1.5.12|Gambia|2020-07-21	0.0001723155	Africa
Africa|hCoV-19/Gambia/3749/2020|EPI ISL 561012|B.1.5.12|Gambia|2020-07-30	Africa|hCoV-19/Gambia/NPHL-2514/2020|EPI ISL 561265|B.1.5.12|Gambia|2020-07-21	0.0002412674	Africa
Africa|hCoV-19/Gambia/3761/2020|EPI ISL 561013|B.1.5.12|Gambia|2020-07-30	Africa|hCoV-19/Gambia/NPHL-2514/2020|EPI ISL 561265|B.1.5.12|Gambia|2020-07-21	0.0002412674	Africa
Africa|hCoV-19/Gambia/3772/2020|EPI ISL 561025|B.1.5|Gambia|2020-07-30	Africa|hCoV-19/Gambia/NPHL-2514/2020|EPI ISL 561265|B.1.5.12|Gambia|2020-07-21	0.0000703833	Africa
Africa|hCoV-19/Gambia/GC19-015/2020|EPI ISL 428855|B.1.1.8|Gambia|2020-03-17	Africa|hCoV-19/Gambia/NPHL-2514/2020|EPI ISL 561265|B.1.5.12|Gambia|2020-07-21	0.0004136743	Africa
Africa|hCoV-19/Gambia/GC19-026/2020|EPI ISL 428856|B.6|Gambia|2020-03-21	Africa|hCoV-19/Gambia/NPHL-2514/2020|EPI ISL 561265|B.1.5.12|Gambia|2020-07-21	0.0005516226	Africa
Africa|hCoV-19/Gambia/GC19-029/2020|EPI ISL 428857|B.1|Gambia|2020-04-20	Africa|hCoV-19/Gambia/NPHL-2514/2020|EPI ISL 561265|B.1.5.12|Gambia|2020-07-21	0.0003447129	Africa
Africa|hCoV-19/Gambia/GC19-0479/2020|EPI ISL 561015|B.1.1.293|Gambia|2020-04-29	Africa|hCoV-19/Gambia/NPHL-2514/2020|EPI ISL 561265|B.1.5.12|Gambia|2020-07-21	0.0003968307	Africa
Africa|hCoV-19/Gambia/GC19-0544/2020|EPI ISL 561016|B.1.5|Gambia|2020-05-01	Africa|hCoV-19/Gambia/NPHL-2514/2020|EPI ISL 561265|B.1.5.12|Gambia|2020-07-21	0.0002448399	Africa
Africa|hCoV-19/Gambia/GC19-1385/2020|EPI ISL 561018|B.1.5|Gambia|2020-05-12	Africa|hCoV-19/Gambia/NPHL-2514/2020|EPI ISL 561265|B.1.5.12|Gambia|2020-07-21	0.0002500245	Africa
Africa|hCoV-19/Gambia/GC19-1503/2020|EPI ISL 561021|B.1.1|Gambia|2020-05-14	Africa|hCoV-19/Gambia/NPHL-2514/2020|EPI ISL 561265|B.1.5.12|Gambia|2020-07-21	0.0004826603	Africa
Africa|hCoV-19/Gambia/GC19-1527/2020|EPI ISL 561022|B.1.1.293|Gambia|2020-05-16	Africa|hCoV-19/Gambia/NPHL-2514/2020|EPI ISL 561265|B.1.5.12|Gambia|2020-07-21	0.0004137354	Africa
Africa|hCoV-19/Gambia/GC19-1533/2020|EPI ISL 561023|B.1.1.264|Gambia|2020-05-16	Africa|hCoV-19/Gambia/NPHL-2514/2020|EPI ISL 561265|B.1.5.12|Gambia|2020-07-21	0.0004180150	Africa
Africa|hCoV-19/Gambia/GC19-1572/2020|EPI ISL 561014|B.1.1|Gambia|2020-05-20	Africa|hCoV-19/Gambia/NPHL-2514/2020|EPI ISL 561265|B.1.5.12|Gambia|2020-07-21	0.0003874638	Africa
Africa|hCoV-19/Gambia/GC19-1575/2020|EPI ISL 561026|B.1.1|Gambia|2020-05-20	Africa|hCoV-19/Gambia/NPHL-2514/2020|EPI ISL 561265|B.1.5.12|Gambia|2020-07-21	0.0003535050	Africa
Africa|hCoV-19/Gambia/GC19-1606/2020|EPI ISL 561027|B.1.1|Gambia|2020-05-20	Africa|hCoV-19/Gambia/NPHL-2514/2020|EPI ISL 561265|B.1.5.12|Gambia|2020-07-21	0.0004180285	Africa
Africa|hCoV-19/Gambia/GC19-1706/2020|EPI ISL 561028|B.1.5|Gambia|2020-05-22	Africa|hCoV-19/Gambia/NPHL-2514/2020|EPI ISL 561265|B.1.5.12|Gambia|2020-07-21	0.0002474350	Africa
Africa|hCoV-19/Gambia/GC19-1814/2020|EPI ISL 561032|B.1.5|Gambia|2020-05-28	Africa|hCoV-19/Gambia/NPHL-2514/2020|EPI ISL 561265|B.1.5.12|Gambia|2020-07-21	0.0002474263	Africa
Africa|hCoV-19/Gambia/GC19-1818/2020|EPI ISL 561034|B.1.1|Gambia|2020-05-28	Africa|hCoV-19/Gambia/NPHL-2514/2020|EPI ISL 561265|B.1.5.12|Gambia|2020-07-21	0.0004826933	Africa
Africa|hCoV-19/Gambia/GC19-1983/2020|EPI ISL 561038|B.1.1|Gambia|2020-06-07	Africa|hCoV-19/Gambia/NPHL-2514/2020|EPI ISL 561265|B.1.5.12|Gambia|2020-07-21	0.0004826781	Africa
Africa|hCoV-19/Gambia/GC19-2197/2020|EPI ISL 561040|B.1.292|Gambia|2020-06-26	Africa|hCoV-19/Gambia/NPHL-2514/2020|EPI ISL 561265|B.1.5.12|Gambia|2020-07-21	0.0003791752	Africa
Africa|hCoV-19/Gambia/GC19-2427/2020|EPI ISL 561105|B.1.1.293|Gambia|2020-07-21	Africa|hCoV-19/Gambia/NPHL-2514/2020|EPI ISL 561265|B.1.5.12|Gambia|2020-07-21	0.0004137540	Africa
Africa|hCoV-19/Gambia/GC19-2443/2020|EPI ISL 561106|B.1.5|Gambia|2020-07-21	Africa|hCoV-19/Gambia/NPHL-2514/2020|EPI ISL 561265|B.1.5.12|Gambia|2020-07-21	0.0002121433	Africa
Africa|hCoV-19/Gambia/GC19-2450/2020|EPI ISL 561107|B.1.5.12|Gambia|2020-07-21	Africa|hCoV-19/Gambia/NPHL-2514/2020|EPI ISL 561265|B.1.5.12|Gambia|2020-07-21	0.0001033826	Africa
Africa|hCoV-19/Gambia/GC19-2459/2020|EPI ISL 561108|B.1.1.293|Gambia|2020-07-21	Africa|hCoV-19/Gambia/NPHL-2514/2020|EPI ISL 561265|B.1.5.12|Gambia|2020-07-21	0.0003792236	Africa
Africa|hCoV-19/Gambia/GC19-2469/2020|EPI ISL 561109|B.1.5|Gambia|2020-07-21	Africa|hCoV-19/Gambia/NPHL-2514/2020|EPI ISL 561265|B.1.5.12|Gambia|2020-07-21	0.0001034014	Africa
Africa|hCoV-19/Gambia/GC19-2473/2020|EPI ISL 561110|B.1.5.12|Gambia|2020-07-21	Africa|hCoV-19/Gambia/NPHL-2514/2020|EPI ISL 561265|B.1.5.12|Gambia|2020-07-21	0.0001378524	Africa
Africa|hCoV-19/Gambia/GC19-2498/2020|EPI ISL 561111|B.1.292|Gambia|2020-07-21	Africa|hCoV-19/Gambia/NPHL-2514/2020|EPI ISL 561265|B.1.5.12|Gambia|2020-07-21	0.0004136542	Africa
Africa|hCoV-19/Gambia/GC19-2525/2020|EPI ISL 561113|B.1.1.293|Gambia|2020-07-21	Africa|hCoV-19/Gambia/NPHL-2514/2020|EPI ISL 561265|B.1.5.12|Gambia|2020-07-21	0.0004826731	Africa
Africa|hCoV-19/Gambia/GC19-2526/2020|EPI ISL 561114|B.1.5.12|Gambia|2020-07-21	Africa|hCoV-19/Gambia/NPHL-2514/2020|EPI ISL 561265|B.1.5.12|Gambia|2020-07-21	0.0000000000	Africa
Africa|hCoV-19/Gambia/GC19-2629/2020|EPI ISL 561123|B.1.5.12|Gambia|2020-07-21	Africa|hCoV-19/Gambia/NPHL-2514/2020|EPI ISL 561265|B.1.5.12|Gambia|2020-07-21	0.0001033825	Africa
Africa|hCoV-19/Gambia/GC19-2632/2020|EPI ISL 561124|B.1.5.12|Gambia|2020-07-21	Africa|hCoV-19/Gambia/NPHL-2514/2020|EPI ISL 561265|B.1.5.12|Gambia|2020-07-21	0.0001033825	Africa
Africa|hCoV-19/Gambia/GC19-2638/2020|EPI ISL 561126|B.1.5.12|Gambia|2020-07-21	Africa|hCoV-19/Gambia/NPHL-2514/2020|EPI ISL 561265|B.1.5.12|Gambia|2020-07-21	0.0000700505	Africa
Africa|hCoV-19/Gambia/GC19-2652/2020|EPI ISL 561128|B.1.5.12|Gambia|2020-07-21	Africa|hCoV-19/Gambia/NPHL-2514/2020|EPI ISL 561265|B.1.5.12|Gambia|2020-07-21	0.0001379283	Africa
Africa|hCoV-19/Gambia/GC19-2654/2020|EPI ISL 561130|B.1.292|Gambia|2020-07-21	Africa|hCoV-19/Gambia/NPHL-2514/2020|EPI ISL 561265|B.1.5.12|Gambia|2020-07-21	0.0004481809	Africa
Africa|hCoV-19/Gambia/GC19-2663/2020|EPI ISL 561133|B.1.1.293|Gambia|2020-07-21	Africa|hCoV-19/Gambia/NPHL-2514/2020|EPI ISL 561265|B.1.5.12|Gambia|2020-07-21	0.0005171605	Africa
Africa|hCoV-19/Gambia/GC19-2707/2020|EPI ISL 561134|B.1.1.293|Gambia|2020-07-21	Africa|hCoV-19/Gambia/NPHL-2514/2020|EPI ISL 561265|B.1.5.12|Gambia|2020-07-21	0.0004481917	Africa
Africa|hCoV-19/Gambia/GC19-2711/2020|EPI ISL 561135|B.1.5.12|Gambia|2020-07-21	Africa|hCoV-19/Gambia/NPHL-2514/2020|EPI ISL 561265|B.1.5.12|Gambia|2020-07-21	0.0002067871	Africa
Africa|hCoV-19/Gambia/GC19-2730/2020|EPI ISL 561136|B.1.5.12|Gambia|2020-07-21	Africa|hCoV-19/Gambia/NPHL-2514/2020|EPI ISL 561265|B.1.5.12|Gambia|2020-07-21	0.0003447353	Africa
Africa|hCoV-19/Gambia/GC19-2731/2020|EPI ISL 561137|B.1.1.293|Gambia|2020-07-21	Africa|hCoV-19/Gambia/NPHL-2514/2020|EPI ISL 561265|B.1.5.12|Gambia|2020-07-21	0.0004827063	Africa
Africa|hCoV-19/Gambia/GC19-2828/2020|EPI ISL 561150|B.1.361|Gambia|2020-07-24	Africa|hCoV-19/Gambia/NPHL-2514/2020|EPI ISL 561265|B.1.5.12|Gambia|2020-07-21	0.0004137011	Africa
Africa|hCoV-19/Gambia/GC19-2842/2020|EPI ISL 561151|B.1.1|Gambia|2020-07-24	Africa|hCoV-19/Gambia/NPHL-2514/2020|EPI ISL 561265|B.1.5.12|Gambia|2020-07-21	0.0005516929	Africa
Africa|hCoV-19/Gambia/GC19-2898/2020|EPI ISL 561153|B.1.5.12|Gambia|2020-07-24	Africa|hCoV-19/Gambia/NPHL-2514/2020|EPI ISL 561265|B.1.5.12|Gambia|2020-07-21	0.0002412733	Africa
Africa|hCoV-19/Gambia/GC19-2904/2020|EPI ISL 561154|B.1.1|Gambia|2020-07-24	Africa|hCoV-19/Gambia/NPHL-2514/2020|EPI ISL 561265|B.1.5.12|Gambia|2020-07-21	0.0005516739	Africa
Africa|hCoV-19/Gambia/GC19-2947/2020|EPI ISL 561155|B.1.5.12|Gambia|2020-07-24	Africa|hCoV-19/Gambia/NPHL-2514/2020|EPI ISL 561265|B.1.5.12|Gambia|2020-07-21	0.0002412674	Africa
Africa|hCoV-19/Gambia/GC19-2973/2020|EPI ISL 561156|B.1.1.293|Gambia|2020-07-24	Africa|hCoV-19/Gambia/NPHL-2514/2020|EPI ISL 561265|B.1.5.12|Gambia|2020-07-21	0.0004481764	Africa
Africa|hCoV-19/Gambia/GC19-2977/2020|EPI ISL 561157|B.1.1.293|Gambia|2020-07-24	Africa|hCoV-19/Gambia/NPHL-2514/2020|EPI ISL 561265|B.1.5.12|Gambia|2020-07-21	0.0004481918	Africa
Africa|hCoV-19/Gambia/GC19-2985/2020|EPI ISL 561158|B.1.5.12|Gambia|2020-07-24	Africa|hCoV-19/Gambia/NPHL-2514/2020|EPI ISL 561265|B.1.5.12|Gambia|2020-07-21	0.0001378524	Africa
Africa|hCoV-19/Gambia/GC19-2991/2020|EPI ISL 561159|B.1.1|Gambia|2020-07-24	Africa|hCoV-19/Gambia/NPHL-2514/2020|EPI ISL 561265|B.1.5.12|Gambia|2020-07-21	0.0004137397	Africa
Africa|hCoV-19/Gambia/GC19-3064/2020|EPI ISL 561160|B.1.1|Gambia|2020-07-25	Africa|hCoV-19/Gambia/NPHL-2514/2020|EPI ISL 561265|B.1.5.12|Gambia|2020-07-21	0.0005517120	Africa
Africa|hCoV-19/Gambia/GC19-3065/2020|EPI ISL 561161|B.1.5.12|Gambia|2020-07-25	Africa|hCoV-19/Gambia/NPHL-2514/2020|EPI ISL 561265|B.1.5.12|Gambia|2020-07-21	0.0002784428	Africa
Africa|hCoV-19/Gambia/GC19-3081/2020|EPI ISL 561162|B.1.1|Gambia|2020-07-25	Africa|hCoV-19/Gambia/NPHL-2514/2020|EPI ISL 561265|B.1.5.12|Gambia|2020-07-21	0.0005516927	Africa
Africa|hCoV-19/Gambia/GC19-3085/2020|EPI ISL 561163|B.1.1.293|Gambia|2020-07-25	Africa|hCoV-19/Gambia/NPHL-2514/2020|EPI ISL 561265|B.1.5.12|Gambia|2020-07-21	0.0003792573	Africa
Africa|hCoV-19/Gambia/GC19-3087/2020|EPI ISL 561041|B.1.292|Gambia|2020-07-25	Africa|hCoV-19/Gambia/NPHL-2514/2020|EPI ISL 561265|B.1.5.12|Gambia|2020-07-21	0.0004481345	Africa
Africa|hCoV-19/Gambia/GC19-3099/2020|EPI ISL 561164|B.1.1.242|Gambia|2020-07-25	Africa|hCoV-19/Gambia/NPHL-2514/2020|EPI ISL 561265|B.1.5.12|Gambia|2020-07-21	0.0005171677	Africa
Africa|hCoV-19/Gambia/GC19-3110/2020|EPI ISL 561165|B.1.1.293|Gambia|2020-07-25	Africa|hCoV-19/Gambia/NPHL-2514/2020|EPI ISL 561265|B.1.5.12|Gambia|2020-07-21	0.0004826781	Africa
Africa|hCoV-19/Gambia/GC19-3112/2020|EPI ISL 561166|B.1|Gambia|2020-07-25	Africa|hCoV-19/Gambia/NPHL-2514/2020|EPI ISL 561265|B.1.5.12|Gambia|2020-07-21	0.0004826233	Africa
Africa|hCoV-19/Gambia/GC19-3113/2020|EPI ISL 561167|B.1.1.293|Gambia|2020-07-25	Africa|hCoV-19/Gambia/NPHL-2514/2020|EPI ISL 561265|B.1.5.12|Gambia|2020-07-21	0.0004481764	Africa
Africa|hCoV-19/Gambia/GC19-3114/2020|EPI ISL 561168|B.1.1|Gambia|2020-07-25	Africa|hCoV-19/Gambia/NPHL-2514/2020|EPI ISL 561265|B.1.5.12|Gambia|2020-07-21	0.0005516739	Africa
Africa|hCoV-19/Gambia/GC19-3135/2020|EPI ISL 561169|B.1.5.12|Gambia|2020-07-27	Africa|hCoV-19/Gambia/NPHL-2514/2020|EPI ISL 561265|B.1.5.12|Gambia|2020-07-21	0.0001378619	Africa
Africa|hCoV-19/Gambia/GC19-3140/2020|EPI ISL 561042|B.1.5.12|Gambia|2020-07-27	Africa|hCoV-19/Gambia/NPHL-2514/2020|EPI ISL 561265|B.1.5.12|Gambia|2020-07-21	0.0001723267	Africa
Africa|hCoV-19/Gambia/GC19-3145/2020|EPI ISL 561170|B.1.1|Gambia|2020-07-27	Africa|hCoV-19/Gambia/NPHL-2514/2020|EPI ISL 561265|B.1.5.12|Gambia|2020-07-21	0.0005516929	Africa
Africa|hCoV-19/Gambia/GC19-3146/2020|EPI ISL 561171|B.1.5.12|Gambia|2020-07-27	Africa|hCoV-19/Gambia/NPHL-2514/2020|EPI ISL 561265|B.1.5.12|Gambia|2020-07-21	0.0001723903	Africa
Africa|hCoV-19/Gambia/GC19-3165/2020|EPI ISL 561043|B.1.1.293|Gambia|2020-07-27	Africa|hCoV-19/Gambia/NPHL-2514/2020|EPI ISL 561265|B.1.5.12|Gambia|2020-07-21	0.0004481763	Africa
Africa|hCoV-19/Gambia/GC19-3166/2020|EPI ISL 561044|B.1.5.12|Gambia|2020-07-27	Africa|hCoV-19/Gambia/NPHL-2514/2020|EPI ISL 561265|B.1.5.12|Gambia|2020-07-21	0.0001378571	Africa
Africa|hCoV-19/Gambia/GC19-3189/2020|EPI ISL 561045|B.1.5|Gambia|2020-07-27	Africa|hCoV-19/Gambia/NPHL-2514/2020|EPI ISL 561265|B.1.5.12|Gambia|2020-07-21	0.0002785204	Africa
Africa|hCoV-19/Gambia/GC19-3192/2020|EPI ISL 561046|B.1.5|Gambia|2020-07-27	Africa|hCoV-19/Gambia/NPHL-2514/2020|EPI ISL 561265|B.1.5.12|Gambia|2020-07-21	0.0003103099	Africa
Africa|hCoV-19/Gambia/GC19-3193/2020|EPI ISL 561047|B.1.5.12|Gambia|2020-07-27	Africa|hCoV-19/Gambia/NPHL-2514/2020|EPI ISL 561265|B.1.5.12|Gambia|2020-07-21	0.0001378523	Africa
Africa|hCoV-19/Gambia/GC19-3208/2020|EPI ISL 561048|B.1.5.12|Gambia|2020-07-27	Africa|hCoV-19/Gambia/NPHL-2514/2020|EPI ISL 561265|B.1.5.12|Gambia|2020-07-21	0.0001033932	Africa
Africa|hCoV-19/Gambia/GC19-3209/2020|EPI ISL 561049|B.1.5.12|Gambia|2020-07-27	Africa|hCoV-19/Gambia/NPHL-2514/2020|EPI ISL 561265|B.1.5.12|Gambia|2020-07-21	0.0001378714	Africa
Africa|hCoV-19/Gambia/GC19-3210/2020|EPI ISL 561050|B.1.5.12|Gambia|2020-07-27	Africa|hCoV-19/Gambia/NPHL-2514/2020|EPI ISL 561265|B.1.5.12|Gambia|2020-07-21	0.0001751538	Africa
Africa|hCoV-19/Gambia/GC19-3214/2020|EPI ISL 561051|B.1.1.293|Gambia|2020-07-27	Africa|hCoV-19/Gambia/NPHL-2514/2020|EPI ISL 561265|B.1.5.12|Gambia|2020-07-21	0.0003447721	Africa
Africa|hCoV-19/Gambia/GC19-3219/2020|EPI ISL 561052|B.1.5.12|Gambia|2020-07-27	Africa|hCoV-19/Gambia/NPHL-2514/2020|EPI ISL 561265|B.1.5.12|Gambia|2020-07-21	0.0001378713	Africa
Africa|hCoV-19/Gambia/GC19-3246/2020|EPI ISL 561053|B.1.5.12|Gambia|2020-07-27	Africa|hCoV-19/Gambia/NPHL-2514/2020|EPI ISL 561265|B.1.5.12|Gambia|2020-07-21	0.0000689257	Africa
Africa|hCoV-19/Gambia/GC19-3255/2020|EPI ISL 561054|B.1.177|Gambia|2020-07-27	Africa|hCoV-19/Gambia/NPHL-2514/2020|EPI ISL 561265|B.1.5.12|Gambia|2020-07-21	0.0002758198	Africa
Africa|hCoV-19/Gambia/GC19-3266/2020|EPI ISL 561055|B.1.5|Gambia|2020-07-27	Africa|hCoV-19/Gambia/NPHL-2514/2020|EPI ISL 561265|B.1.5.12|Gambia|2020-07-21	0.0002413124	Africa
Africa|hCoV-19/Gambia/GC19-3267/2020|EPI ISL 561056|B.1.5.12|Gambia|2020-07-27	Africa|hCoV-19/Gambia/NPHL-2514/2020|EPI ISL 561265|B.1.5.12|Gambia|2020-07-21	0.0000689305	Africa
Africa|hCoV-19/Gambia/GC19-3278/2020|EPI ISL 561058|B.1.5.12|Gambia|2020-07-27	Africa|hCoV-19/Gambia/NPHL-2514/2020|EPI ISL 561265|B.1.5.12|Gambia|2020-07-21	0.0001378571	Africa
Africa|hCoV-19/Gambia/GC19-3301/2020|EPI ISL 561059|B.1.5.12|Gambia|2020-07-27	Africa|hCoV-19/Gambia/NPHL-2514/2020|EPI ISL 561265|B.1.5.12|Gambia|2020-07-21	0.0000344618	Africa
Africa|hCoV-19/Gambia/GC19-3317/2020|EPI ISL 561060|B.1.5|Gambia|2020-07-27	Africa|hCoV-19/Gambia/NPHL-2514/2020|EPI ISL 561265|B.1.5.12|Gambia|2020-07-21	0.0003103251	Africa
Africa|hCoV-19/Gambia/GC19-3323/2020|EPI ISL 561061|B.1.5|Gambia|2020-07-27	Africa|hCoV-19/Gambia/NPHL-2514/2020|EPI ISL 561265|B.1.5.12|Gambia|2020-07-21	0.0002758321	Africa
Africa|hCoV-19/Gambia/GC19-3358/2020|EPI ISL 561062|B.1.1.293|Gambia|2020-07-27	Africa|hCoV-19/Gambia/NPHL-2514/2020|EPI ISL 561265|B.1.5.12|Gambia|2020-07-21	0.0005516738	Africa
Africa|hCoV-19/Gambia/GC19-3365/2020|EPI ISL 561063|B.1.5.12|Gambia|2020-07-27	Africa|hCoV-19/Gambia/NPHL-2514/2020|EPI ISL 561265|B.1.5.12|Gambia|2020-07-21	0.0002068156	Africa
Africa|hCoV-19/Gambia/GC19-3373/2020|EPI ISL 561064|B.1.5|Gambia|2020-07-27	Africa|hCoV-19/Gambia/NPHL-2514/2020|EPI ISL 561265|B.1.5.12|Gambia|2020-07-21	0.0002413123	Africa
Africa|hCoV-19/Gambia/GC19-3374/2020|EPI ISL 561065|B.1.5.12|Gambia|2020-07-27	Africa|hCoV-19/Gambia/NPHL-2514/2020|EPI ISL 561265|B.1.5.12|Gambia|2020-07-21	0.0002067942	Africa
Africa|hCoV-19/Gambia/GC19-3375/2020|EPI ISL 561066|B.1.5.12|Gambia|2020-07-27	Africa|hCoV-19/Gambia/NPHL-2514/2020|EPI ISL 561265|B.1.5.12|Gambia|2020-07-21	0.0001723291	Africa
Africa|hCoV-19/Gambia/GC19-3380/2020|EPI ISL 561067|B.1.5.12|Gambia|2020-07-27	Africa|hCoV-19/Gambia/NPHL-2514/2020|EPI ISL 561265|B.1.5.12|Gambia|2020-07-21	0.0001378666	Africa
Africa|hCoV-19/Gambia/GC19-3381/2020|EPI ISL 561068|B.1.5.12|Gambia|2020-07-27	Africa|hCoV-19/Gambia/NPHL-2514/2020|EPI ISL 561265|B.1.5.12|Gambia|2020-07-21	0.0001378462	Africa
Africa|hCoV-19/Gambia/GC19-3396/2020|EPI ISL 561069|B.1.5.12|Gambia|2020-07-27	Africa|hCoV-19/Gambia/NPHL-2514/2020|EPI ISL 561265|B.1.5.12|Gambia|2020-07-21	0.0001378462	Africa
Africa|hCoV-19/Gambia/GC19-3398/2020|EPI ISL 561070|B.1.1.242|Gambia|2020-07-27	Africa|hCoV-19/Gambia/NPHL-2514/2020|EPI ISL 561265|B.1.5.12|Gambia|2020-07-21	0.0006206462	Africa
Africa|hCoV-19/Gambia/GC19-3399/2020|EPI ISL 561172|B.1.5|Gambia|2020-07-27	Africa|hCoV-19/Gambia/NPHL-2514/2020|EPI ISL 561265|B.1.5.12|Gambia|2020-07-21	0.0003447842	Africa
Africa|hCoV-19/Gambia/GC19-3400/2020|EPI ISL 561173|B.1.5|Gambia|2020-07-27	Africa|hCoV-19/Gambia/NPHL-2514/2020|EPI ISL 561265|B.1.5.12|Gambia|2020-07-21	0.0003447415	Africa
Africa|hCoV-19/Gambia/GC19-3407/2020|EPI ISL 561174|B.1.1.242|Gambia|2020-07-27	Africa|hCoV-19/Gambia/NPHL-2514/2020|EPI ISL 561265|B.1.5.12|Gambia|2020-07-21	0.0003792419	Africa
Africa|hCoV-19/Gambia/GC19-3411/2020|EPI ISL 561175|B.1.5.12|Gambia|2020-07-27	Africa|hCoV-19/Gambia/NPHL-2514/2020|EPI ISL 561265|B.1.5.12|Gambia|2020-07-21	0.0002068534	Africa
Africa|hCoV-19/Gambia/GC19-3418/2020|EPI ISL 561176|B.1.1.242|Gambia|2020-07-27	Africa|hCoV-19/Gambia/NPHL-2514/2020|EPI ISL 561265|B.1.5.12|Gambia|2020-07-21	0.0004481872	Africa
Africa|hCoV-19/Gambia/GC19-3429/2020|EPI ISL 561178|B.1.5.12|Gambia|2020-07-27	Africa|hCoV-19/Gambia/NPHL-2514/2020|EPI ISL 561265|B.1.5.12|Gambia|2020-07-21	0.0001378524	Africa
Africa|hCoV-19/Gambia/GC19-3432/2020|EPI ISL 561179|B.1.5.12|Gambia|2020-07-27	Africa|hCoV-19/Gambia/NPHL-2514/2020|EPI ISL 561265|B.1.5.12|Gambia|2020-07-21	0.0001378633	Africa
Africa|hCoV-19/Gambia/GC19-3438/2020|EPI ISL 561180|B.1.5.12|Gambia|2020-07-27	Africa|hCoV-19/Gambia/NPHL-2514/2020|EPI ISL 561265|B.1.5.12|Gambia|2020-07-21	0.0001378543	Africa
Africa|hCoV-19/Gambia/GC19-3445/2020|EPI ISL 561181|B.1.5.12|Gambia|2020-07-27	Africa|hCoV-19/Gambia/NPHL-2514/2020|EPI ISL 561265|B.1.5.12|Gambia|2020-07-21	0.0002067779	Africa
Africa|hCoV-19/Gambia/GC19-3448/2020|EPI ISL 561183|B.1.5|Gambia|2020-07-27	Africa|hCoV-19/Gambia/NPHL-2514/2020|EPI ISL 561265|B.1.5.12|Gambia|2020-07-21	0.0002068106	Africa
Africa|hCoV-19/Gambia/GC19-3497/2020|EPI ISL 561184|B.1.5.12|Gambia|2020-07-27	Africa|hCoV-19/Gambia/NPHL-2514/2020|EPI ISL 561265|B.1.5.12|Gambia|2020-07-21	0.0002757343	Africa
Africa|hCoV-19/Gambia/GC19-3503/2020|EPI ISL 561186|B.1.5.12|Gambia|2020-07-27	Africa|hCoV-19/Gambia/NPHL-2514/2020|EPI ISL 561265|B.1.5.12|Gambia|2020-07-21	0.0000689233	Africa
Africa|hCoV-19/Gambia/GC19-3504/2020|EPI ISL 561187|B.1.5.12|Gambia|2020-07-27	Africa|hCoV-19/Gambia/NPHL-2514/2020|EPI ISL 561265|B.1.5.12|Gambia|2020-07-21	0.0001033861	Africa
Africa|hCoV-19/Gambia/GC19-3505/2020|EPI ISL 561188|B.1.5.12|Gambia|2020-07-27	Africa|hCoV-19/Gambia/NPHL-2514/2020|EPI ISL 561265|B.1.5.12|Gambia|2020-07-21	0.0001033861	Africa
Africa|hCoV-19/Gambia/GC19-3529/2020|EPI ISL 561191|B.1.5.12|Gambia|2020-07-27	Africa|hCoV-19/Gambia/NPHL-2514/2020|EPI ISL 561265|B.1.5.12|Gambia|2020-07-21	0.0001378496	Africa
Africa|hCoV-19/Gambia/GC19-3530/2020|EPI ISL 561192|B.1.5.12|Gambia|2020-07-27	Africa|hCoV-19/Gambia/NPHL-2514/2020|EPI ISL 561265|B.1.5.12|Gambia|2020-07-21	0.0001033968	Africa
Africa|hCoV-19/Gambia/GC19-3533/2020|EPI ISL 561193|B.1.1.293|Gambia|2020-07-27	Africa|hCoV-19/Gambia/NPHL-2514/2020|EPI ISL 561265|B.1.5.12|Gambia|2020-07-21	0.0004827231	Africa
Africa|hCoV-19/Gambia/GC19-3535/2020|EPI ISL 561194|B.1.1.242|Gambia|2020-07-27	Africa|hCoV-19/Gambia/NPHL-2514/2020|EPI ISL 561265|B.1.5.12|Gambia|2020-07-21	0.0005516817	Africa
Africa|hCoV-19/Gambia/GC19-3550/2020|EPI ISL 561195|B.1.5.12|Gambia|2020-07-27	Africa|hCoV-19/Gambia/NPHL-2514/2020|EPI ISL 561265|B.1.5.12|Gambia|2020-07-21	0.0002412816	Africa
Africa|hCoV-19/Gambia/GC19-3565/2020|EPI ISL 561196|B.1.5.12|Gambia|2020-07-27	Africa|hCoV-19/Gambia/NPHL-2514/2020|EPI ISL 561265|B.1.5.12|Gambia|2020-07-21	0.0001723190	Africa
Africa|hCoV-19/Gambia/GC19-3578/2020|EPI ISL 561197|B.1.5.12|Gambia|2020-07-27	Africa|hCoV-19/Gambia/NPHL-2514/2020|EPI ISL 561265|B.1.5.12|Gambia|2020-07-21	0.0000689471	Africa
Africa|hCoV-19/Gambia/GC19-3629/2020|EPI ISL 561199|B.1.5.12|Gambia|2020-07-27	Africa|hCoV-19/Gambia/NPHL-2514/2020|EPI ISL 561265|B.1.5.12|Gambia|2020-07-21	0.0001723191	Africa
Africa|hCoV-19/Gambia/GC19-3656/2020|EPI ISL 561201|B.1.5.12|Gambia|2020-07-27	Africa|hCoV-19/Gambia/NPHL-2514/2020|EPI ISL 561265|B.1.5.12|Gambia|2020-07-21	0.0000689210	Africa
Africa|hCoV-19/Gambia/GC19-3659/2020|EPI ISL 561202|B.1.1|Gambia|2020-07-27	Africa|hCoV-19/Gambia/NPHL-2514/2020|EPI ISL 561265|B.1.5.12|Gambia|2020-07-21	0.0004137297	Africa
Africa|hCoV-19/Gambia/GC19-3666/2020|EPI ISL 561204|B.1.5.12|Gambia|2020-07-27	Africa|hCoV-19/Gambia/NPHL-2514/2020|EPI ISL 561265|B.1.5.12|Gambia|2020-07-21	0.0001378510	Africa
Africa|hCoV-19/Gambia/GC19-3769/2020|EPI ISL 561072|B.1.292|Gambia|2020-07-27	Africa|hCoV-19/Gambia/NPHL-2514/2020|EPI ISL 561265|B.1.5.12|Gambia|2020-07-21	0.0004136726	Africa
Africa|hCoV-19/Gambia/GC19-3773/2020|EPI ISL 561073|B.1.5.12|Gambia|2020-07-27	Africa|hCoV-19/Gambia/NPHL-2514/2020|EPI ISL 561265|B.1.5.12|Gambia|2020-07-21	0.0001378462	Africa
Africa|hCoV-19/Gambia/GC19-3774/2020|EPI ISL 561074|B.1.5.12|Gambia|2020-07-27	Africa|hCoV-19/Gambia/NPHL-2514/2020|EPI ISL 561265|B.1.5.12|Gambia|2020-07-21	0.0001033825	Africa
Africa|hCoV-19/Gambia/GC19-3794/2020|EPI ISL 561078|B.1.5.12|Gambia|2020-07-27	Africa|hCoV-19/Gambia/NPHL-2514/2020|EPI ISL 561265|B.1.5.12|Gambia|2020-07-21	0.0001033825	Africa
Africa|hCoV-19/Gambia/GC19-3796/2020|EPI ISL 561079|B.1.5.12|Gambia|2020-07-27	Africa|hCoV-19/Gambia/NPHL-2514/2020|EPI ISL 561265|B.1.5.12|Gambia|2020-07-21	0.0002757399	Africa
Africa|hCoV-19/Gambia/GC19-3798/2020|EPI ISL 561080|B.1.1.242|Gambia|2020-07-27	Africa|hCoV-19/Gambia/NPHL-2514/2020|EPI ISL 561265|B.1.5.12|Gambia|2020-07-21	0.0005920256	Africa
Africa|hCoV-19/Gambia/GC19-3799/2020|EPI ISL 561081|B.1.1.242|Gambia|2020-07-27	Africa|hCoV-19/Gambia/NPHL-2514/2020|EPI ISL 561265|B.1.5.12|Gambia|2020-07-21	0.0005861277	Africa
Africa|hCoV-19/Gambia/GC19-3802/2020|EPI ISL 561082|B.1.5.12|Gambia|2020-07-27	Africa|hCoV-19/Gambia/NPHL-2514/2020|EPI ISL 561265|B.1.5.12|Gambia|2020-07-21	0.0003102245	Africa
Africa|hCoV-19/Gambia/GC19-3805/2020|EPI ISL 561083|B.1.5.12|Gambia|2020-07-27	Africa|hCoV-19/Gambia/NPHL-2514/2020|EPI ISL 561265|B.1.5.12|Gambia|2020-07-21	0.0001033800	Africa
Africa|hCoV-19/Gambia/GC19-3806/2020|EPI ISL 561084|B.1.1.293|Gambia|2020-07-27	Africa|hCoV-19/Gambia/NPHL-2514/2020|EPI ISL 561265|B.1.5.12|Gambia|2020-07-21	0.0004826830	Africa
Africa|hCoV-19/Gambia/GC19-3807/2020|EPI ISL 561085|B.1.1.293|Gambia|2020-07-27	Africa|hCoV-19/Gambia/NPHL-2514/2020|EPI ISL 561265|B.1.5.12|Gambia|2020-07-21	0.0005172120	Africa
Africa|hCoV-19/Gambia/GC19-3812/2020|EPI ISL 561086|B.1.1.293|Gambia|2020-07-27	Africa|hCoV-19/Gambia/NPHL-2514/2020|EPI ISL 561265|B.1.5.12|Gambia|2020-07-21	0.0005517422	Africa
Africa|hCoV-19/Gambia/GC19-3813/2020|EPI ISL 561087|B.1.1.293|Gambia|2020-07-27	Africa|hCoV-19/Gambia/NPHL-2514/2020|EPI ISL 561265|B.1.5.12|Gambia|2020-07-21	0.0005171942	Africa
Africa|hCoV-19/Gambia/GC19-3814/2020|EPI ISL 561088|B.1|Gambia|2020-07-27	Africa|hCoV-19/Gambia/NPHL-2514/2020|EPI ISL 561265|B.1.5.12|Gambia|2020-07-21	0.0005516832	Africa
Africa|hCoV-19/Gambia/GC19-3816/2020|EPI ISL 561089|B.1.1.293|Gambia|2020-07-27	Africa|hCoV-19/Gambia/NPHL-2514/2020|EPI ISL 561265|B.1.5.12|Gambia|2020-07-21	0.0003792312	Africa
Africa|hCoV-19/Gambia/GC19-3818/2020|EPI ISL 561090|B.1.1.293|Gambia|2020-07-27	Africa|hCoV-19/Gambia/NPHL-2514/2020|EPI ISL 561265|B.1.5.12|Gambia|2020-07-21	0.0005861656	Africa
Africa|hCoV-19/Gambia/GC19-3820/2020|EPI ISL 561091|B.1.1.293|Gambia|2020-07-27	Africa|hCoV-19/Gambia/NPHL-2514/2020|EPI ISL 561265|B.1.5.12|Gambia|2020-07-21	0.0005171942	Africa
Africa|hCoV-19/Gambia/GC19-3821/2020|EPI ISL 561092|B.1.5.12|Gambia|2020-07-27	Africa|hCoV-19/Gambia/NPHL-2514/2020|EPI ISL 561265|B.1.5.12|Gambia|2020-07-21	0.0002412733	Africa
Africa|hCoV-19/Gambia/GC19-3822/2020|EPI ISL 561093|B.1.5.12|Gambia|2020-07-27	Africa|hCoV-19/Gambia/NPHL-2514/2020|EPI ISL 561265|B.1.5.12|Gambia|2020-07-21	0.0001378462	Africa
Africa|hCoV-19/Gambia/GC19-3823/2020|EPI ISL 561094|B.1.5.12|Gambia|2020-07-27	Africa|hCoV-19/Gambia/NPHL-2514/2020|EPI ISL 561265|B.1.5.12|Gambia|2020-07-21	0.0003447402	Africa
Africa|hCoV-19/Gambia/GC19-3835/2020|EPI ISL 561096|B.1.1.293|Gambia|2020-07-27	Africa|hCoV-19/Gambia/NPHL-2514/2020|EPI ISL 561265|B.1.5.12|Gambia|2020-07-21	0.0004826996	Africa
Africa|hCoV-19/Gambia/GC19-3836/2020|EPI ISL 561097|B.1.5.12|Gambia|2020-07-27	Africa|hCoV-19/Gambia/NPHL-2514/2020|EPI ISL 561265|B.1.5.12|Gambia|2020-07-21	0.0002412625	Africa
Africa|hCoV-19/Gambia/GC19-3839/2020|EPI ISL 561098|B.1.5.12|Gambia|2020-07-27	Africa|hCoV-19/Gambia/NPHL-2514/2020|EPI ISL 561265|B.1.5.12|Gambia|2020-07-21	0.0002757533	Africa
Africa|hCoV-19/Gambia/GC19-3842/2020|EPI ISL 561099|B.1.1.293|Gambia|2020-07-27	Africa|hCoV-19/Gambia/NPHL-2514/2020|EPI ISL 561265|B.1.5.12|Gambia|2020-07-21	0.0005861777	Africa
Africa|hCoV-19/Gambia/GC19-3846/2020|EPI ISL 561100|B.1.1.293|Gambia|2020-07-27	Africa|hCoV-19/Gambia/NPHL-2514/2020|EPI ISL 561265|B.1.5.12|Gambia|2020-07-21	0.0005516852	Africa
Africa|hCoV-19/Gambia/GC19-3852/2020|EPI ISL 561101|B.1.5.12|Gambia|2020-07-27	Africa|hCoV-19/Gambia/NPHL-2514/2020|EPI ISL 561265|B.1.5.12|Gambia|2020-07-21	0.0002757751	Africa
Africa|hCoV-19/Gambia/GC19-3854/2020|EPI ISL 561102|B.1.1.293|Gambia|2020-07-27	Africa|hCoV-19/Gambia/NPHL-2514/2020|EPI ISL 561265|B.1.5.12|Gambia|2020-07-21	0.0005861777	Africa
Africa|hCoV-19/Gambia/GC192573/2020|EPI ISL 561115|B.1.5.12|Gambia|2020-07-21	Africa|hCoV-19/Gambia/NPHL-2514/2020|EPI ISL 561265|B.1.5.12|Gambia|2020-07-21	0.0001378524	Africa
Africa|hCoV-19/Gambia/GC192576/2020|EPI ISL 561117|B.1.5.12|Gambia|2020-07-21	Africa|hCoV-19/Gambia/NPHL-2514/2020|EPI ISL 561265|B.1.5.12|Gambia|2020-07-21	0.0000689233	Africa
Africa|hCoV-19/Gambia/GC192579/2020|EPI ISL 561118|B.1.5.12|Gambia|2020-07-21	Africa|hCoV-19/Gambia/NPHL-2514/2020|EPI ISL 561265|B.1.5.12|Gambia|2020-07-21	0.0000693342	Africa
Africa|hCoV-19/Gambia/GC192602/2020|EPI ISL 561120|B.1.1.293|Gambia|2020-07-21	Africa|hCoV-19/Gambia/NPHL-2514/2020|EPI ISL 561265|B.1.5.12|Gambia|2020-07-21	0.0005861657	Africa
Africa|hCoV-19/Gambia/GC192610/2020|EPI ISL 561121|B.1.1.293|Gambia|2020-07-21	Africa|hCoV-19/Gambia/NPHL-2514/2020|EPI ISL 561265|B.1.5.12|Gambia|2020-07-21	0.0005861657	Africa
Africa|hCoV-19/Gambia/GC192751/2020|EPI ISL 561138|B.1.5.12|Gambia|2020-07-21	Africa|hCoV-19/Gambia/NPHL-2514/2020|EPI ISL 561265|B.1.5.12|Gambia|2020-07-21	0.0001378429	Africa
Africa|hCoV-19/Gambia/GC192756/2020|EPI ISL 561139|B.1.5.12|Gambia|2020-07-22	Africa|hCoV-19/Gambia/NPHL-2514/2020|EPI ISL 561265|B.1.5.12|Gambia|2020-07-21	0.0001033825	Africa
Africa|hCoV-19/Gambia/GC192772/2020|EPI ISL 561140|B.1.1|Gambia|2020-07-22	Africa|hCoV-19/Gambia/NPHL-2514/2020|EPI ISL 561265|B.1.5.12|Gambia|2020-07-21	0.0005516739	Africa
Africa|hCoV-19/Gambia/GC192778/2020|EPI ISL 561141|B.1.1|Gambia|2020-07-22	Africa|hCoV-19/Gambia/NPHL-2514/2020|EPI ISL 561265|B.1.5.12|Gambia|2020-07-21	0.0004482118	Africa
Africa|hCoV-19/Gambia/GC192781/2020|EPI ISL 561142|B.1.5.12|Gambia|2020-07-22	Africa|hCoV-19/Gambia/NPHL-2514/2020|EPI ISL 561265|B.1.5.12|Gambia|2020-07-21	0.0001378462	Africa
Africa|hCoV-19/Gambia/GC192782/2020|EPI ISL 561143|B.1.5.12|Gambia|2020-07-22	Africa|hCoV-19/Gambia/NPHL-2514/2020|EPI ISL 561265|B.1.5.12|Gambia|2020-07-21	0.0001378496	Africa
Africa|hCoV-19/Gambia/GC192786/2020|EPI ISL 561144|B.1.1.293|Gambia|2020-07-22	Africa|hCoV-19/Gambia/NPHL-2514/2020|EPI ISL 561265|B.1.5.12|Gambia|2020-07-21	0.0005171711	Africa
Africa|hCoV-19/Gambia/GC192789/2020|EPI ISL 561145|B.1|Gambia|2020-07-22	Africa|hCoV-19/Gambia/NPHL-2514/2020|EPI ISL 561265|B.1.5.12|Gambia|2020-07-21	0.0004136500	Africa
Africa|hCoV-19/Gambia/GC192811/2020|EPI ISL 561147|B.1.5.12|Gambia|2020-07-22	Africa|hCoV-19/Gambia/NPHL-2514/2020|EPI ISL 561265|B.1.5.12|Gambia|2020-07-21	0.0001034609	Africa
Africa|hCoV-19/Gambia/GC192812/2020|EPI ISL 561148|B.1.1.293|Gambia|2020-07-22	Africa|hCoV-19/Gambia/NPHL-2514/2020|EPI ISL 561265|B.1.5.12|Gambia|2020-07-21	0.0004481763	Africa
Africa|hCoV-19/Gambia/NPHL-038/2020|EPI ISL 561205|B.1.1|Gambia|2020	Africa|hCoV-19/Gambia/NPHL-2514/2020|EPI ISL 561265|B.1.5.12|Gambia|2020-07-21	0.0005861799	Africa
Africa|hCoV-19/Gambia/NPHL-061/2020|EPI ISL 561206|B.1.5.12|Gambia|2020	Africa|hCoV-19/Gambia/NPHL-2514/2020|EPI ISL 561265|B.1.5.12|Gambia|2020-07-21	0.0002067829	Africa
Africa|hCoV-19/Gambia/NPHL-1168/2020|EPI ISL 561212|B.1.5.12|Gambia|2020-06-27	Africa|hCoV-19/Gambia/NPHL-2514/2020|EPI ISL 561265|B.1.5.12|Gambia|2020-07-21	0.0003447353	Africa
Africa|hCoV-19/Gambia/NPHL-1208/2020|EPI ISL 561213|B.1.5.12|Gambia|2020-06-30	Africa|hCoV-19/Gambia/NPHL-2514/2020|EPI ISL 561265|B.1.5.12|Gambia|2020-07-21	0.0001733842	Africa
Africa|hCoV-19/Gambia/NPHL-1209/2020|EPI ISL 561214|B.1.5.12|Gambia|2020-06-30	Africa|hCoV-19/Gambia/NPHL-2514/2020|EPI ISL 561265|B.1.5.12|Gambia|2020-07-21	0.0001386886	Africa
Africa|hCoV-19/Gambia/NPHL-1212/2020|EPI ISL 561215|B.1.5.12|Gambia|2020-06-30	Africa|hCoV-19/Gambia/NPHL-2514/2020|EPI ISL 561265|B.1.5.12|Gambia|2020-07-21	0.0002067871	Africa
Africa|hCoV-19/Gambia/NPHL-1224/2020|EPI ISL 561217|B.1.1.293|Gambia|2020-06-30	Africa|hCoV-19/Gambia/NPHL-2514/2020|EPI ISL 561265|B.1.5.12|Gambia|2020-07-21	0.0003967876	Africa
Africa|hCoV-19/Gambia/NPHL-1230/2020|EPI ISL 561218|B.1.5|Gambia|2020-06-30	Africa|hCoV-19/Gambia/NPHL-2514/2020|EPI ISL 561265|B.1.5.12|Gambia|2020-07-21	0.0001386886	Africa
Africa|hCoV-19/Gambia/NPHL-1248/2020|EPI ISL 561222|B.1.5|Gambia|2020-07-01	Africa|hCoV-19/Gambia/NPHL-2514/2020|EPI ISL 561265|B.1.5.12|Gambia|2020-07-21	0.0001733524	Africa
Africa|hCoV-19/Gambia/NPHL-1258/2020|EPI ISL 561223|B.1.292|Gambia|2020-07-02	Africa|hCoV-19/Gambia/NPHL-2514/2020|EPI ISL 561265|B.1.5.12|Gambia|2020-07-21	0.0003791749	Africa
Africa|hCoV-19/Gambia/NPHL-1422/2020|EPI ISL 561228|B.1.5|Gambia|2020-07-04	Africa|hCoV-19/Gambia/NPHL-2514/2020|EPI ISL 561265|B.1.5.12|Gambia|2020-07-21	0.0002474089	Africa
Africa|hCoV-19/Gambia/NPHL-1424/2020|EPI ISL 561229|B.1.292|Gambia|2020-07-04	Africa|hCoV-19/Gambia/NPHL-2514/2020|EPI ISL 561265|B.1.5.12|Gambia|2020-07-21	0.0003792917	Africa
Africa|hCoV-19/Gambia/NPHL-1446/2020|EPI ISL 561230|B.1.5|Gambia|2020-07-04	Africa|hCoV-19/Gambia/NPHL-2514/2020|EPI ISL 561265|B.1.5.12|Gambia|2020-07-21	0.0001733524	Africa
Africa|hCoV-19/Gambia/NPHL-1477/2020|EPI ISL 561231|B.1.5|Gambia|2020	Africa|hCoV-19/Gambia/NPHL-2514/2020|EPI ISL 561265|B.1.5.12|Gambia|2020-07-21	0.0001758270	Africa
Africa|hCoV-19/Gambia/NPHL-1514/2020|EPI ISL 561232|B.1.1|Gambia|2020	Africa|hCoV-19/Gambia/NPHL-2514/2020|EPI ISL 561265|B.1.5.12|Gambia|2020-07-21	0.0004826614	Africa
Africa|hCoV-19/Gambia/NPHL-1641/2020|EPI ISL 561235|B.1.292|Gambia|2020-07-31	Africa|hCoV-19/Gambia/NPHL-2514/2020|EPI ISL 561265|B.1.5.12|Gambia|2020-07-21	0.0004179321	Africa
Africa|hCoV-19/Gambia/NPHL-1645/2020|EPI ISL 561236|B.1.1.293|Gambia|2020-08-04	Africa|hCoV-19/Gambia/NPHL-2514/2020|EPI ISL 561265|B.1.5.12|Gambia|2020-07-21	0.0004161786	Africa
Africa|hCoV-19/Gambia/NPHL-1711/2020|EPI ISL 561237|B.1.1.293|Gambia|2020-08-04	Africa|hCoV-19/Gambia/NPHL-2514/2020|EPI ISL 561265|B.1.5.12|Gambia|2020-07-21	0.0004481763	Africa
Africa|hCoV-19/Gambia/NPHL-1746/2020|EPI ISL 561238|B.1.1|Gambia|2020-07-20	Africa|hCoV-19/Gambia/NPHL-2514/2020|EPI ISL 561265|B.1.5.12|Gambia|2020-07-21	0.0003792627	Africa
Africa|hCoV-19/Gambia/NPHL-1921/2020|EPI ISL 561239|B.1.1|Gambia|2020	Africa|hCoV-19/Gambia/NPHL-2514/2020|EPI ISL 561265|B.1.5.12|Gambia|2020-07-21	0.0005516739	Africa
Africa|hCoV-19/Gambia/NPHL-1968/2020|EPI ISL 561240|B.1.1|Gambia|2020-07-16	Africa|hCoV-19/Gambia/NPHL-2514/2020|EPI ISL 561265|B.1.5.12|Gambia|2020-07-21	0.0005516739	Africa
Africa|hCoV-19/Gambia/NPHL-2037/2020|EPI ISL 561241|B.1.1|Gambia|2020-07-15	Africa|hCoV-19/Gambia/NPHL-2514/2020|EPI ISL 561265|B.1.5.12|Gambia|2020-07-21	0.0005172014	Africa
Africa|hCoV-19/Gambia/NPHL-2268/2020|EPI ISL 561242|B.1.1|Gambia|2020	Africa|hCoV-19/Gambia/NPHL-2514/2020|EPI ISL 561265|B.1.5.12|Gambia|2020-07-21	0.0003447617	Africa
Africa|hCoV-19/Gambia/NPHL-2344/2020|EPI ISL 561243|B.1.292|Gambia|2020	Africa|hCoV-19/Gambia/NPHL-2514/2020|EPI ISL 561265|B.1.5.12|Gambia|2020-07-21	0.0004481747	Africa
Africa|hCoV-19/Gambia/NPHL-2374/2020|EPI ISL 561244|B.1.5.12|Gambia|2020	Africa|hCoV-19/Gambia/NPHL-2514/2020|EPI ISL 561265|B.1.5.12|Gambia|2020-07-21	0.0002067943	Africa
Africa|hCoV-19/Gambia/NPHL-242/2020|EPI ISL 561245|B.1.5|Gambia|2020	Africa|hCoV-19/Gambia/NPHL-2514/2020|EPI ISL 561265|B.1.5.12|Gambia|2020-07-21	0.0001378652	Africa
Africa|hCoV-19/Gambia/NPHL-243/2020|EPI ISL 561246|B.1.5|Gambia|2020	Africa|hCoV-19/Gambia/NPHL-2514/2020|EPI ISL 561265|B.1.5.12|Gambia|2020-07-21	0.0003121468	Africa
Africa|hCoV-19/Gambia/NPHL-244/2020|EPI ISL 561247|B.1.1.293|Gambia|2020	Africa|hCoV-19/Gambia/NPHL-2514/2020|EPI ISL 561265|B.1.5.12|Gambia|2020-07-21	0.0004869873	Africa
Africa|hCoV-19/Gambia/NPHL-2443/2020|EPI ISL 561248|B.1.5.12|Gambia|2020	Africa|hCoV-19/Gambia/NPHL-2514/2020|EPI ISL 561265|B.1.5.12|Gambia|2020-07-21	0.0002067872	Africa
Africa|hCoV-19/Gambia/NPHL-2444/2020|EPI ISL 561249|B.1.292|Gambia|2020-07-21	Africa|hCoV-19/Gambia/NPHL-2514/2020|EPI ISL 561265|B.1.5.12|Gambia|2020-07-21	0.0004136542	Africa
Africa|hCoV-19/Gambia/NPHL-2446/2020|EPI ISL 561250|B.1.1|Gambia|2020	Africa|hCoV-19/Gambia/NPHL-2514/2020|EPI ISL 561265|B.1.5.12|Gambia|2020-07-21	0.0005516930	Africa
Africa|hCoV-19/Gambia/NPHL-245/2020|EPI ISL 561251|B.1.1|Gambia|2020	Africa|hCoV-19/Gambia/NPHL-2514/2020|EPI ISL 561265|B.1.5.12|Gambia|2020-07-21	0.0003792497	Africa
Africa|hCoV-19/Gambia/NPHL-2457/2020|EPI ISL 561252|B.1.1|Gambia|2020-07-21	Africa|hCoV-19/Gambia/NPHL-2514/2020|EPI ISL 561265|B.1.5.12|Gambia|2020-07-21	0.0005516740	Africa
Africa|hCoV-19/Gambia/NPHL-2458/2020|EPI ISL 561253|B.1.292|Gambia|2020-07-21	Africa|hCoV-19/Gambia/NPHL-2514/2020|EPI ISL 561265|B.1.5.12|Gambia|2020-07-21	0.0004137968	Africa
Africa|hCoV-19/Gambia/NPHL-2463/2020|EPI ISL 561254|B.1.1|Gambia|2020	Africa|hCoV-19/Gambia/NPHL-2514/2020|EPI ISL 561265|B.1.5.12|Gambia|2020-07-21	0.0005572256	Africa
Africa|hCoV-19/Gambia/NPHL-2465/2020|EPI ISL 561255|B.1.1|Gambia|2020-07-21	Africa|hCoV-19/Gambia/NPHL-2514/2020|EPI ISL 561265|B.1.5.12|Gambia|2020-07-21	0.0005517121	Africa
Africa|hCoV-19/Gambia/NPHL-2469/2020|EPI ISL 561256|B.1.5.12|Gambia|2020-07-21	Africa|hCoV-19/Gambia/NPHL-2514/2020|EPI ISL 561265|B.1.5.12|Gambia|2020-07-21	0.0003102459	Africa
Africa|hCoV-19/Gambia/NPHL-247/2020|EPI ISL 561257|B.1.1.293|Gambia|2020	Africa|hCoV-19/Gambia/NPHL-2514/2020|EPI ISL 561265|B.1.5.12|Gambia|2020-07-21	0.0004826898	Africa
Africa|hCoV-19/Gambia/NPHL-2470/2020|EPI ISL 561258|B.1.1|Gambia|2020-07-21	Africa|hCoV-19/Gambia/NPHL-2514/2020|EPI ISL 561265|B.1.5.12|Gambia|2020-07-21	0.0005516930	Africa
Africa|hCoV-19/Gambia/NPHL-2472/2020|EPI ISL 561259|B.1.5.12|Gambia|2020-07-21	Africa|hCoV-19/Gambia/NPHL-2514/2020|EPI ISL 561265|B.1.5.12|Gambia|2020-07-21	0.0001378666	Africa
Africa|hCoV-19/Gambia/NPHL-2473/2020|EPI ISL 561260|B.1.5.12|Gambia|2020-07-21	Africa|hCoV-19/Gambia/NPHL-2514/2020|EPI ISL 561265|B.1.5.12|Gambia|2020-07-21	0.0001378477	Africa
Africa|hCoV-19/Gambia/NPHL-2478/2020|EPI ISL 561261|B.1.5.12|Gambia|2020-07-21	Africa|hCoV-19/Gambia/NPHL-2514/2020|EPI ISL 561265|B.1.5.12|Gambia|2020-07-21	0.0002437318	Africa
Africa|hCoV-19/Gambia/NPHL-2497/2020|EPI ISL 561262|B.1.1.242|Gambia|2020-07-21	Africa|hCoV-19/Gambia/NPHL-2514/2020|EPI ISL 561265|B.1.5.12|Gambia|2020-07-21	0.0005223719	Africa
Africa|hCoV-19/Gambia/NPHL-2504/2020|EPI ISL 561264|B.1.5.12|Gambia|2020-07-23	Africa|hCoV-19/Gambia/NPHL-2514/2020|EPI ISL 561265|B.1.5.12|Gambia|2020-07-21	0.0002067922	Africa
Africa|hCoV-19/Algeria/G0638 2264/2020|EPI ISL 418241|B.1|Algeria|2020-03-02	Africa|hCoV-19/Gambia/NPHL-2521/2020|EPI ISL 561266|B.1.5.12|Gambia|2020-07-23	0.0004835467	Africa
Africa|hCoV-19/Algeria/G0640 2265/2020|EPI ISL 418242|B.1|Algeria|2020-03-08	Africa|hCoV-19/Gambia/NPHL-2521/2020|EPI ISL 561266|B.1.5.12|Gambia|2020-07-23	0.0003791596	Africa
Africa|hCoV-19/Algeria/G0860 2262/2020|EPI ISL 420037|B.1|Algeria|2020-03-02	Africa|hCoV-19/Gambia/NPHL-2521/2020|EPI ISL 561266|B.1.5.12|Gambia|2020-07-23	0.0003791596	Africa
Africa|hCoV-19/Benin/1022/2020|EPI ISL 476826|B.1|Benin|2020-03-25	Africa|hCoV-19/Gambia/NPHL-2521/2020|EPI ISL 561266|B.1.5.12|Gambia|2020-07-23	0.0003447155	Africa
Africa|hCoV-19/Benin/1092/2020|EPI ISL 476827|B.1|Benin|2020-03-27	Africa|hCoV-19/Gambia/NPHL-2521/2020|EPI ISL 561266|B.1.5.12|Gambia|2020-07-23	0.0003448022	Africa
Africa|hCoV-19/Benin/1408/2020|EPI ISL 476825|B.1.356|Benin|2020-04-04	Africa|hCoV-19/Gambia/NPHL-2521/2020|EPI ISL 561266|B.1.5.12|Gambia|2020-07-23	0.0003791858	Africa
Africa|hCoV-19/Benin/1409/2020|EPI ISL 476828|B.1|Benin|2020-04-06	Africa|hCoV-19/Gambia/NPHL-2521/2020|EPI ISL 561266|B.1.5.12|Gambia|2020-07-23	0.0004167003	Africa
Africa|hCoV-19/Benin/1950/2020|EPI ISL 476830|A|Benin|2020-04-15	Africa|hCoV-19/Gambia/NPHL-2521/2020|EPI ISL 561266|B.1.5.12|Gambia|2020-07-23	0.0005516972	Africa
Africa|hCoV-19/Benin/197/2020|EPI ISL 476822|B.1.178|Benin|2020-03-15	Africa|hCoV-19/Gambia/NPHL-2521/2020|EPI ISL 561266|B.1.5.12|Gambia|2020-07-23	0.0003447547	Africa
Africa|hCoV-19/Benin/2012/2020|EPI ISL 476831|A|Benin|2020-04-15	Africa|hCoV-19/Gambia/NPHL-2521/2020|EPI ISL 561266|B.1.5.12|Gambia|2020-07-23	0.0005861036	Africa
Africa|hCoV-19/Benin/260/2020|EPI ISL 476823|B.1.292|Benin|2020-03-17	Africa|hCoV-19/Gambia/NPHL-2521/2020|EPI ISL 561266|B.1.5.12|Gambia|2020-07-23	0.0004481563	Africa
Africa|hCoV-19/Benin/314/2020|EPI ISL 476834|B.1.5|Benin|2020-03-17	Africa|hCoV-19/Gambia/NPHL-2521/2020|EPI ISL 561266|B.1.5.12|Gambia|2020-07-23	0.0004507369	Africa
Africa|hCoV-19/Benin/461/2020|EPI ISL 476833|A|Benin|2020-03-17	Africa|hCoV-19/Gambia/NPHL-2521/2020|EPI ISL 561266|B.1.5.12|Gambia|2020-07-23	0.0005861036	Africa
Africa|hCoV-19/Benin/501/2020|EPI ISL 476824|B.1.356|Benin|2020-03-17	Africa|hCoV-19/Gambia/NPHL-2521/2020|EPI ISL 561266|B.1.5.12|Gambia|2020-07-23	0.0003791596	Africa
Africa|hCoV-19/Benin/843/2020|EPI ISL 476829|A|Benin|2020-03-19	Africa|hCoV-19/Gambia/NPHL-2521/2020|EPI ISL 561266|B.1.5.12|Gambia|2020-07-23	0.0005172001	Africa
Africa|hCoV-19/Botswana/BOT0455/2020|EPI ISL 560386|B.1|Botswana|2020-03-28	Africa|hCoV-19/Gambia/NPHL-2521/2020|EPI ISL 561266|B.1.5.12|Gambia|2020-07-23	0.0003102086	Africa
Africa|hCoV-19/Botswana/BOT2254/2020|EPI ISL 560390|B.1.1|Botswana|2020-04-08	Africa|hCoV-19/Gambia/NPHL-2521/2020|EPI ISL 561266|B.1.5.12|Gambia|2020-07-23	0.0003791910	Africa
Africa|hCoV-19/Botswana/BOT2283/2020|EPI ISL 560385|B.1|Botswana|2020-04-07	Africa|hCoV-19/Gambia/NPHL-2521/2020|EPI ISL 561266|B.1.5.12|Gambia|2020-07-23	0.0003866481	Africa
Africa|hCoV-19/Botswana/BOT2624/2020|EPI ISL 560387|B.1.1|Botswana|2020-04-05	Africa|hCoV-19/Gambia/NPHL-2521/2020|EPI ISL 561266|B.1.5.12|Gambia|2020-07-23	0.0003515242	Africa
Africa|hCoV-19/Botswana/BOT4161/2020|EPI ISL 560388|B.1.1.220|Botswana|2020-04-16	Africa|hCoV-19/Gambia/NPHL-2521/2020|EPI ISL 561266|B.1.5.12|Gambia|2020-07-23	0.0004528040	Africa
Africa|hCoV-19/DRC/04186/2020|EPI ISL 471411|A|Democratic Republic of the Congo|2020-04-25	Africa|hCoV-19/Gambia/NPHL-2521/2020|EPI ISL 561266|B.1.5.12|Gambia|2020-07-23	0.0005861033	Africa
Africa|hCoV-19/DRC/04188/2020|EPI ISL 471413|A|Democratic Republic of the Congo|2020-04-25	Africa|hCoV-19/Gambia/NPHL-2521/2020|EPI ISL 561266|B.1.5.12|Gambia|2020-07-23	0.0006697274	Africa
Africa|hCoV-19/DRC/10041/2020|EPI ISL 527543|B.1.1.275|Democratic Republic of the Congo|2020-05-22	Africa|hCoV-19/Gambia/NPHL-2521/2020|EPI ISL 561266|B.1.5.12|Gambia|2020-07-23	0.0004509087	Africa
Africa|hCoV-19/DRC/10057/2020|EPI ISL 527538|B.1.1.275|Democratic Republic of the Congo|2020-05-22	Africa|hCoV-19/Gambia/NPHL-2521/2020|EPI ISL 561266|B.1.5.12|Gambia|2020-07-23	0.0005724357	Africa
Africa|hCoV-19/DRC/10061/2020|EPI ISL 527521|B.1.1.275|Democratic Republic of the Congo|2020-05-22	Africa|hCoV-19/Gambia/NPHL-2521/2020|EPI ISL 561266|B.1.5.12|Gambia|2020-07-23	0.0004240183	Africa
Africa|hCoV-19/DRC/10070/2020|EPI ISL 527544|B.1.178|Democratic Republic of the Congo|2020-05-22	Africa|hCoV-19/Gambia/NPHL-2521/2020|EPI ISL 561266|B.1.5.12|Gambia|2020-07-23	0.0004848526	Africa
Africa|hCoV-19/DRC/10120/2020|EPI ISL 513624|B.1.1.275|Democratic Republic of the Congo|2020-05-22	Africa|hCoV-19/Gambia/NPHL-2521/2020|EPI ISL 561266|B.1.5.12|Gambia|2020-07-23	0.0004662918	Africa
Africa|hCoV-19/DRC/10127/2020|EPI ISL 513625|B.1.1.275|Democratic Republic of the Congo|2020-05-22	Africa|hCoV-19/Gambia/NPHL-2521/2020|EPI ISL 561266|B.1.5.12|Gambia|2020-07-23	0.0004601368	Africa
Africa|hCoV-19/DRC/10242/2020|EPI ISL 513626|B.1.84|Democratic Republic of the Congo|2020-05-22	Africa|hCoV-19/Gambia/NPHL-2521/2020|EPI ISL 561266|B.1.5.12|Gambia|2020-07-23	0.0003822383	Africa
Africa|hCoV-19/DRC/10251/2020|EPI ISL 513627|B.1.128|Democratic Republic of the Congo|2020-05-22	Africa|hCoV-19/Gambia/NPHL-2521/2020|EPI ISL 561266|B.1.5.12|Gambia|2020-07-23	0.0005218396	Africa
Africa|hCoV-19/DRC/10324/2020|EPI ISL 527545|B.1.214|Democratic Republic of the Congo|2020-05-22	Africa|hCoV-19/Gambia/NPHL-2521/2020|EPI ISL 561266|B.1.5.12|Gambia|2020-07-23	0.0004508041	Africa
Africa|hCoV-19/DRC/10346/2020|EPI ISL 527546|B.1.214|Democratic Republic of the Congo|2020-05-22	Africa|hCoV-19/Gambia/NPHL-2521/2020|EPI ISL 561266|B.1.5.12|Gambia|2020-07-23	0.0004555259	Africa
Africa|hCoV-19/DRC/10364/2020|EPI ISL 527498|B.1|Democratic Republic of the Congo|2020-05-22	Africa|hCoV-19/Gambia/NPHL-2521/2020|EPI ISL 561266|B.1.5.12|Gambia|2020-07-23	0.0003488510	Africa
Africa|hCoV-19/DRC/10371/2020|EPI ISL 527489|B.1.178|Democratic Republic of the Congo|2020-05-22	Africa|hCoV-19/Gambia/NPHL-2521/2020|EPI ISL 561266|B.1.5.12|Gambia|2020-07-23	0.0004856983	Africa
Africa|hCoV-19/DRC/10373/2020|EPI ISL 527495|B.1.159|Democratic Republic of the Congo|2020-05-22	Africa|hCoV-19/Gambia/NPHL-2521/2020|EPI ISL 561266|B.1.5.12|Gambia|2020-07-23	0.0004515963	Africa
Africa|hCoV-19/DRC/10374/2020|EPI ISL 527539|B.1.84|Democratic Republic of the Congo|2020-05-22	Africa|hCoV-19/Gambia/NPHL-2521/2020|EPI ISL 561266|B.1.5.12|Gambia|2020-07-23	0.0006362882	Africa
Africa|hCoV-19/DRC/10375/2020|EPI ISL 527499|B.1.84|Democratic Republic of the Congo|2020-05-22	Africa|hCoV-19/Gambia/NPHL-2521/2020|EPI ISL 561266|B.1.5.12|Gambia|2020-07-23	0.0005219791	Africa
Africa|hCoV-19/DRC/10399/2020|EPI ISL 527491|B.1.214|Democratic Republic of the Congo|2020-05-22	Africa|hCoV-19/Gambia/NPHL-2521/2020|EPI ISL 561266|B.1.5.12|Gambia|2020-07-23	0.0004508683	Africa
Africa|hCoV-19/DRC/10502/2020|EPI ISL 527547|B.1.5|Democratic Republic of the Congo|2020-05-20	Africa|hCoV-19/Gambia/NPHL-2521/2020|EPI ISL 561266|B.1.5.12|Gambia|2020-07-23	0.0002771556	Africa
Africa|hCoV-19/DRC/10506/2020|EPI ISL 527524|B.1.5|Democratic Republic of the Congo|2020-05-18	Africa|hCoV-19/Gambia/NPHL-2521/2020|EPI ISL 561266|B.1.5.12|Gambia|2020-07-23	0.0002838209	Africa
Africa|hCoV-19/DRC/10507/2020|EPI ISL 527492|B.1.5|Democratic Republic of the Congo|2020-05-18	Africa|hCoV-19/Gambia/NPHL-2521/2020|EPI ISL 561266|B.1.5.12|Gambia|2020-07-23	0.0003122856	Africa
Africa|hCoV-19/DRC/10508/2020|EPI ISL 527494|B.1.5|Democratic Republic of the Congo|2020-05-20	Africa|hCoV-19/Gambia/NPHL-2521/2020|EPI ISL 561266|B.1.5.12|Gambia|2020-07-23	0.0003105405	Africa
Africa|hCoV-19/DRC/10532/2020|EPI ISL 527532|B.1.5|Democratic Republic of the Congo|2020-05-20	Africa|hCoV-19/Gambia/NPHL-2521/2020|EPI ISL 561266|B.1.5.12|Gambia|2020-07-23	0.0002838006	Africa
Africa|hCoV-19/DRC/10533/2020|EPI ISL 527548|B.1.5|Democratic Republic of the Congo|2020-05-20	Africa|hCoV-19/Gambia/NPHL-2521/2020|EPI ISL 561266|B.1.5.12|Gambia|2020-07-23	0.0003118064	Africa
Africa|hCoV-19/DRC/10621/2020|EPI ISL 527526|B.1.214|Democratic Republic of the Congo|2020-05-23	Africa|hCoV-19/Gambia/NPHL-2521/2020|EPI ISL 561266|B.1.5.12|Gambia|2020-07-23	0.0004253558	Africa
Africa|hCoV-19/DRC/10640/2020|EPI ISL 527541|B.1|Democratic Republic of the Congo|2020-05-22	Africa|hCoV-19/Gambia/NPHL-2521/2020|EPI ISL 561266|B.1.5.12|Gambia|2020-07-23	0.0006059197	Africa
Africa|hCoV-19/DRC/10644/2020|EPI ISL 527549|B.1|Democratic Republic of the Congo|2020-05-22	Africa|hCoV-19/Gambia/NPHL-2521/2020|EPI ISL 561266|B.1.5.12|Gambia|2020-07-23	0.0005891451	Africa
Africa|hCoV-19/DRC/10728/2020|EPI ISL 513628|B.1.5|Democratic Republic of the Congo|2020-05-23	Africa|hCoV-19/Gambia/NPHL-2521/2020|EPI ISL 561266|B.1.5.12|Gambia|2020-07-23	0.0002875779	Africa
Africa|hCoV-19/DRC/10731/2020|EPI ISL 513629|B.1.1.1|Democratic Republic of the Congo|2020-05-23	Africa|hCoV-19/Gambia/NPHL-2521/2020|EPI ISL 561266|B.1.5.12|Gambia|2020-07-23	0.0005433996	Africa
Africa|hCoV-19/DRC/10733/2020|EPI ISL 513630|B.1|Democratic Republic of the Congo|2020-05-23	Africa|hCoV-19/Gambia/NPHL-2521/2020|EPI ISL 561266|B.1.5.12|Gambia|2020-07-23	0.0004504758	Africa
Africa|hCoV-19/DRC/108/2020|EPI ISL 417948|B.1.128|Democratic Republic of the Congo|2020-03-19	Africa|hCoV-19/Gambia/NPHL-2521/2020|EPI ISL 561266|B.1.5.12|Gambia|2020-07-23	0.0004141813	Africa
Africa|hCoV-19/DRC/10885/2020|EPI ISL 513631|B.1.84|Democratic Republic of the Congo|2020-05-23	Africa|hCoV-19/Gambia/NPHL-2521/2020|EPI ISL 561266|B.1.5.12|Gambia|2020-07-23	0.0004538044	Africa
Africa|hCoV-19/DRC/10902/2020|EPI ISL 527490|B.1.178|Democratic Republic of the Congo|2020-05-23	Africa|hCoV-19/Gambia/NPHL-2521/2020|EPI ISL 561266|B.1.5.12|Gambia|2020-07-23	0.0004159884	Africa
Africa|hCoV-19/DRC/10913/2020|EPI ISL 527507|B.1.84|Democratic Republic of the Congo|2020-05-24	Africa|hCoV-19/Gambia/NPHL-2521/2020|EPI ISL 561266|B.1.5.12|Gambia|2020-07-23	0.0005252667	Africa
Africa|hCoV-19/DRC/11005/2020|EPI ISL 527550|B.1.159|Democratic Republic of the Congo|2020-05-24	Africa|hCoV-19/Gambia/NPHL-2521/2020|EPI ISL 561266|B.1.5.12|Gambia|2020-07-23	0.0005546644	Africa
Africa|hCoV-19/DRC/11008/2020|EPI ISL 527503|B.1.159|Democratic Republic of the Congo|2020-05-24	Africa|hCoV-19/Gambia/NPHL-2521/2020|EPI ISL 561266|B.1.5.12|Gambia|2020-07-23	0.0004897410	Africa
Africa|hCoV-19/DRC/11022/2020|EPI ISL 527551|B.1.214|Democratic Republic of the Congo|2020-05-24	Africa|hCoV-19/Gambia/NPHL-2521/2020|EPI ISL 561266|B.1.5.12|Gambia|2020-07-23	0.0005201797	Africa
Africa|hCoV-19/DRC/11024/2020|EPI ISL 527552|B.1.149|Democratic Republic of the Congo|2020-05-24	Africa|hCoV-19/Gambia/NPHL-2521/2020|EPI ISL 561266|B.1.5.12|Gambia|2020-07-23	0.0005596907	Africa
Africa|hCoV-19/DRC/11026/2020|EPI ISL 527553|B.1.149|Democratic Republic of the Congo|2020-05-24	Africa|hCoV-19/Gambia/NPHL-2521/2020|EPI ISL 561266|B.1.5.12|Gambia|2020-07-23	0.0004159449	Africa
Africa|hCoV-19/DRC/11031/2020|EPI ISL 527554|B.1.214|Democratic Republic of the Congo|2020-05-24	Africa|hCoV-19/Gambia/NPHL-2521/2020|EPI ISL 561266|B.1.5.12|Gambia|2020-07-23	0.0004509558	Africa
Africa|hCoV-19/DRC/11041/2020|EPI ISL 527555|B.1|Democratic Republic of the Congo|2020-05-24	Africa|hCoV-19/Gambia/NPHL-2521/2020|EPI ISL 561266|B.1.5.12|Gambia|2020-07-23	0.0004160995	Africa
Africa|hCoV-19/DRC/11057/2020|EPI ISL 527528|B.1.5|Democratic Republic of the Congo|2020-05-24	Africa|hCoV-19/Gambia/NPHL-2521/2020|EPI ISL 561266|B.1.5.12|Gambia|2020-07-23	0.0003534499	Africa
Africa|hCoV-19/DRC/11078/2020|EPI ISL 527514|B.1|Democratic Republic of the Congo|2020-05-24	Africa|hCoV-19/Gambia/NPHL-2521/2020|EPI ISL 561266|B.1.5.12|Gambia|2020-07-23	0.0004550162	Africa
Africa|hCoV-19/DRC/11079/2020|EPI ISL 527500|B.1.214|Democratic Republic of the Congo|2020-05-24	Africa|hCoV-19/Gambia/NPHL-2521/2020|EPI ISL 561266|B.1.5.12|Gambia|2020-07-23	0.0003834999	Africa
Africa|hCoV-19/DRC/11093/2020|EPI ISL 527527|B.1.5|Democratic Republic of the Congo|2020-05-24	Africa|hCoV-19/Gambia/NPHL-2521/2020|EPI ISL 561266|B.1.5.12|Gambia|2020-07-23	0.0004270840	Africa
Africa|hCoV-19/DRC/11096/2020|EPI ISL 527522|B.1|Democratic Republic of the Congo|2020-05-24	Africa|hCoV-19/Gambia/NPHL-2521/2020|EPI ISL 561266|B.1.5.12|Gambia|2020-07-23	0.0003887561	Africa
Africa|hCoV-19/DRC/11114/2020|EPI ISL 527534|B.1.214|Democratic Republic of the Congo|2020-05-25	Africa|hCoV-19/Gambia/NPHL-2521/2020|EPI ISL 561266|B.1.5.12|Gambia|2020-07-23	0.0004974384	Africa
Africa|hCoV-19/DRC/11123/2020|EPI ISL 527496|B.1.84|Democratic Republic of the Congo|2020-05-24	Africa|hCoV-19/Gambia/NPHL-2521/2020|EPI ISL 561266|B.1.5.12|Gambia|2020-07-23	0.0004168897	Africa
Africa|hCoV-19/DRC/11134/2020|EPI ISL 527518|B.1.5|Democratic Republic of the Congo|2020-05-24	Africa|hCoV-19/Gambia/NPHL-2521/2020|EPI ISL 561266|B.1.5.12|Gambia|2020-07-23	0.0003172381	Africa
Africa|hCoV-19/DRC/11143/2020|EPI ISL 527556|B.1|Democratic Republic of the Congo|2020-05-24	Africa|hCoV-19/Gambia/NPHL-2521/2020|EPI ISL 561266|B.1.5.12|Gambia|2020-07-23	0.0005547334	Africa
Africa|hCoV-19/DRC/11145/2020|EPI ISL 527501|B.1.214|Democratic Republic of the Congo|2020-05-24	Africa|hCoV-19/Gambia/NPHL-2521/2020|EPI ISL 561266|B.1.5.12|Gambia|2020-07-23	0.0005234287	Africa
Africa|hCoV-19/DRC/11148/2020|EPI ISL 527525|B.1.178|Democratic Republic of the Congo|2020-05-24	Africa|hCoV-19/Gambia/NPHL-2521/2020|EPI ISL 561266|B.1.5.12|Gambia|2020-07-23	0.0004945797	Africa
Africa|hCoV-19/DRC/11157/2020|EPI ISL 527530|B.1|Democratic Republic of the Congo|2020-05-25	Africa|hCoV-19/Gambia/NPHL-2521/2020|EPI ISL 561266|B.1.5.12|Gambia|2020-07-23	0.0004916380	Africa
Africa|hCoV-19/DRC/11187/2020|EPI ISL 527523|B.1.1.275|Democratic Republic of the Congo|2020-05-23	Africa|hCoV-19/Gambia/NPHL-2521/2020|EPI ISL 561266|B.1.5.12|Gambia|2020-07-23	0.0005272253	Africa
Africa|hCoV-19/DRC/11191/2020|EPI ISL 527506|B.1.1.275|Democratic Republic of the Congo|2020-05-23	Africa|hCoV-19/Gambia/NPHL-2521/2020|EPI ISL 561266|B.1.5.12|Gambia|2020-07-23	0.0004192198	Africa
Africa|hCoV-19/DRC/11252/2020|EPI ISL 527557|B.1.1.275|Democratic Republic of the Congo|2020-05-21	Africa|hCoV-19/Gambia/NPHL-2521/2020|EPI ISL 561266|B.1.5.12|Gambia|2020-07-23	0.0005892025	Africa
Africa|hCoV-19/DRC/11260/2020|EPI ISL 527558|B.1.1.275|Democratic Republic of the Congo|2020-05-23	Africa|hCoV-19/Gambia/NPHL-2521/2020|EPI ISL 561266|B.1.5.12|Gambia|2020-07-23	0.0004506698	Africa
Africa|hCoV-19/DRC/1131/2020|EPI ISL 429255|B.1.5|Democratic Republic of the Congo|2020-04-05	Africa|hCoV-19/Gambia/NPHL-2521/2020|EPI ISL 561266|B.1.5.12|Gambia|2020-07-23	0.0003102087	Africa
Africa|hCoV-19/DRC/11310/2020|EPI ISL 527529|B.1.149|Democratic Republic of the Congo|2020-05-25	Africa|hCoV-19/Gambia/NPHL-2521/2020|EPI ISL 561266|B.1.5.12|Gambia|2020-07-23	0.0004227382	Africa
Africa|hCoV-19/DRC/11318/2020|EPI ISL 527559|B.1.149|Democratic Republic of the Congo|2020-05-25	Africa|hCoV-19/Gambia/NPHL-2521/2020|EPI ISL 561266|B.1.5.12|Gambia|2020-07-23	0.0004136612	Africa
Africa|hCoV-19/DRC/11326/2020|EPI ISL 527508|B.1|Democratic Republic of the Congo|2020-05-25	Africa|hCoV-19/Gambia/NPHL-2521/2020|EPI ISL 561266|B.1.5.12|Gambia|2020-07-23	0.0004201089	Africa
Africa|hCoV-19/DRC/11334/2020|EPI ISL 527504|B.1.178|Democratic Republic of the Congo|2020-05-25	Africa|hCoV-19/Gambia/NPHL-2521/2020|EPI ISL 561266|B.1.5.12|Gambia|2020-07-23	0.0004194863	Africa
Africa|hCoV-19/DRC/11337/2020|EPI ISL 527510|B.1.84|Democratic Republic of the Congo|2020-05-25	Africa|hCoV-19/Gambia/NPHL-2521/2020|EPI ISL 561266|B.1.5.12|Gambia|2020-07-23	0.0004909330	Africa
Africa|hCoV-19/DRC/11341/2020|EPI ISL 527509|B.1.1.275|Democratic Republic of the Congo|2020-05-25	Africa|hCoV-19/Gambia/NPHL-2521/2020|EPI ISL 561266|B.1.5.12|Gambia|2020-07-23	0.0005253476	Africa
Africa|hCoV-19/DRC/11348/2020|EPI ISL 527560|B.1.149|Democratic Republic of the Congo|2020-05-25	Africa|hCoV-19/Gambia/NPHL-2521/2020|EPI ISL 561266|B.1.5.12|Gambia|2020-07-23	0.0004140467	Africa
Africa|hCoV-19/DRC/11369/2020|EPI ISL 527537|B.1.214|Democratic Republic of the Congo|2020-05-25	Africa|hCoV-19/Gambia/NPHL-2521/2020|EPI ISL 561266|B.1.5.12|Gambia|2020-07-23	0.0004593885	Africa
Africa|hCoV-19/DRC/11376/2020|EPI ISL 527513|B.1.214|Democratic Republic of the Congo|2020-05-25	Africa|hCoV-19/Gambia/NPHL-2521/2020|EPI ISL 561266|B.1.5.12|Gambia|2020-07-23	0.0004889784	Africa
Africa|hCoV-19/DRC/11411/2020|EPI ISL 527561|B.1.5|Democratic Republic of the Congo|2020-05-25	Africa|hCoV-19/Gambia/NPHL-2521/2020|EPI ISL 561266|B.1.5.12|Gambia|2020-07-23	0.0003811390	Africa
Africa|hCoV-19/DRC/11450/2020|EPI ISL 527516|B.1.5|Democratic Republic of the Congo|2020-05-25	Africa|hCoV-19/Gambia/NPHL-2521/2020|EPI ISL 561266|B.1.5.12|Gambia|2020-07-23	0.0003186298	Africa
Africa|hCoV-19/DRC/11458/2020|EPI ISL 527497|B.1.5|Democratic Republic of the Congo|2020-05-25	Africa|hCoV-19/Gambia/NPHL-2521/2020|EPI ISL 561266|B.1.5.12|Gambia|2020-07-23	0.0004547651	Africa
Africa|hCoV-19/DRC/11460/2020|EPI ISL 527562|B.1.214|Democratic Republic of the Congo|2020-05-25	Africa|hCoV-19/Gambia/NPHL-2521/2020|EPI ISL 561266|B.1.5.12|Gambia|2020-07-23	0.0005956814	Africa
Africa|hCoV-19/DRC/11472/2020|EPI ISL 527502|B.1.214|Democratic Republic of the Congo|2020-05-25	Africa|hCoV-19/Gambia/NPHL-2521/2020|EPI ISL 561266|B.1.5.12|Gambia|2020-07-23	0.0005196696	Africa
Africa|hCoV-19/DRC/11477/2020|EPI ISL 527563|B.1.84|Democratic Republic of the Congo|2020-05-25	Africa|hCoV-19/Gambia/NPHL-2521/2020|EPI ISL 561266|B.1.5.12|Gambia|2020-07-23	0.0003461556	Africa
Africa|hCoV-19/DRC/11486/2020|EPI ISL 527564|B.1.214|Democratic Republic of the Congo|2020-05-25	Africa|hCoV-19/Gambia/NPHL-2521/2020|EPI ISL 561266|B.1.5.12|Gambia|2020-07-23	0.0005199893	Africa
Africa|hCoV-19/DRC/11487/2020|EPI ISL 527505|B.1|Democratic Republic of the Congo|2020-05-25	Africa|hCoV-19/Gambia/NPHL-2521/2020|EPI ISL 561266|B.1.5.12|Gambia|2020-07-23	0.0004551798	Africa
Africa|hCoV-19/DRC/11507/2020|EPI ISL 527512|B.1|Democratic Republic of the Congo|2020-05-25	Africa|hCoV-19/Gambia/NPHL-2521/2020|EPI ISL 561266|B.1.5.12|Gambia|2020-07-23	0.0004902895	Africa
Africa|hCoV-19/DRC/1151/2020|EPI ISL 447596|B.38|Democratic Republic of the Congo|2020-04-05	Africa|hCoV-19/Gambia/NPHL-2521/2020|EPI ISL 561266|B.1.5.12|Gambia|2020-07-23	0.0006564550	Africa
Africa|hCoV-19/DRC/11511/2020|EPI ISL 527511|B.1.214|Democratic Republic of the Congo|2020-05-25	Africa|hCoV-19/Gambia/NPHL-2521/2020|EPI ISL 561266|B.1.5.12|Gambia|2020-07-23	0.0005259240	Africa
Africa|hCoV-19/DRC/11572/2020|EPI ISL 527565|B.1.214|Democratic Republic of the Congo|2020-05-25	Africa|hCoV-19/Gambia/NPHL-2521/2020|EPI ISL 561266|B.1.5.12|Gambia|2020-07-23	0.0004155045	Africa
Africa|hCoV-19/DRC/11576/2020|EPI ISL 527517|B.1|Democratic Republic of the Congo|2020-05-25	Africa|hCoV-19/Gambia/NPHL-2521/2020|EPI ISL 561266|B.1.5.12|Gambia|2020-07-23	0.0004231597	Africa
Africa|hCoV-19/DRC/11583/2020|EPI ISL 527542|B.1|Democratic Republic of the Congo|2020-05-25	Africa|hCoV-19/Gambia/NPHL-2521/2020|EPI ISL 561266|B.1.5.12|Gambia|2020-07-23	0.0004277081	Africa
Africa|hCoV-19/DRC/11616/2020|EPI ISL 527519|B.1|Democratic Republic of the Congo|2020-05-25	Africa|hCoV-19/Gambia/NPHL-2521/2020|EPI ISL 561266|B.1.5.12|Gambia|2020-07-23	0.0004216883	Africa
Africa|hCoV-19/DRC/11623/2020|EPI ISL 527566|B.1.5|Democratic Republic of the Congo|2020-05-25	Africa|hCoV-19/Gambia/NPHL-2521/2020|EPI ISL 561266|B.1.5.12|Gambia|2020-07-23	0.0004161262	Africa
Africa|hCoV-19/DRC/11624/2020|EPI ISL 527567|B.1.149|Democratic Republic of the Congo|2020-05-25	Africa|hCoV-19/Gambia/NPHL-2521/2020|EPI ISL 561266|B.1.5.12|Gambia|2020-07-23	0.0004159510	Africa
Africa|hCoV-19/DRC/11631/2020|EPI ISL 527568|B.1.149|Democratic Republic of the Congo|2020-05-25	Africa|hCoV-19/Gambia/NPHL-2521/2020|EPI ISL 561266|B.1.5.12|Gambia|2020-07-23	0.0004161096	Africa
Africa|hCoV-19/DRC/11632/2020|EPI ISL 527493|B.1|Democratic Republic of the Congo|2020-05-25	Africa|hCoV-19/Gambia/NPHL-2521/2020|EPI ISL 561266|B.1.5.12|Gambia|2020-07-23	0.0004510075	Africa
Africa|hCoV-19/DRC/11635/2020|EPI ISL 527540|B.1.214|Democratic Republic of the Congo|2020-05-25	Africa|hCoV-19/Gambia/NPHL-2521/2020|EPI ISL 561266|B.1.5.12|Gambia|2020-07-23	0.0004593304	Africa
Africa|hCoV-19/DRC/11640/2020|EPI ISL 527535|B.1.178|Democratic Republic of the Congo|2020-05-25	Africa|hCoV-19/Gambia/NPHL-2521/2020|EPI ISL 561266|B.1.5.12|Gambia|2020-07-23	0.0005257192	Africa
Africa|hCoV-19/DRC/11643/2020|EPI ISL 527520|B.1.5|Democratic Republic of the Congo|2020-05-25	Africa|hCoV-19/Gambia/NPHL-2521/2020|EPI ISL 561266|B.1.5.12|Gambia|2020-07-23	0.0003850877	Africa
Africa|hCoV-19/DRC/11648/2020|EPI ISL 527569|B.1.6|Democratic Republic of the Congo|2020-05-25	Africa|hCoV-19/Gambia/NPHL-2521/2020|EPI ISL 561266|B.1.5.12|Gambia|2020-07-23	0.0004489891	Africa
Africa|hCoV-19/DRC/11652/2020|EPI ISL 527570|B.1.149|Democratic Republic of the Congo|2020-05-25	Africa|hCoV-19/Gambia/NPHL-2521/2020|EPI ISL 561266|B.1.5.12|Gambia|2020-07-23	0.0004158054	Africa
Africa|hCoV-19/DRC/11653/2020|EPI ISL 527533|B.1.84|Democratic Republic of the Congo|2020-05-25	Africa|hCoV-19/Gambia/NPHL-2521/2020|EPI ISL 561266|B.1.5.12|Gambia|2020-07-23	0.0003878162	Africa
Africa|hCoV-19/DRC/11676/2020|EPI ISL 527531|B.1|Democratic Republic of the Congo|2020-05-26	Africa|hCoV-19/Gambia/NPHL-2521/2020|EPI ISL 561266|B.1.5.12|Gambia|2020-07-23	0.0006015316	Africa
Africa|hCoV-19/DRC/11677/2020|EPI ISL 527515|B.1.214|Democratic Republic of the Congo|2020-05-26	Africa|hCoV-19/Gambia/NPHL-2521/2020|EPI ISL 561266|B.1.5.12|Gambia|2020-07-23	0.0005285193	Africa
Africa|hCoV-19/DRC/11732/2020|EPI ISL 527536|B.1.214|Democratic Republic of the Congo|2020-05-26	Africa|hCoV-19/Gambia/NPHL-2521/2020|EPI ISL 561266|B.1.5.12|Gambia|2020-07-23	0.0003866944	Africa
Africa|hCoV-19/DRC/11733/2020|EPI ISL 527571|B.1.149|Democratic Republic of the Congo|2020-05-26	Africa|hCoV-19/Gambia/NPHL-2521/2020|EPI ISL 561266|B.1.5.12|Gambia|2020-07-23	0.0004136373	Africa
Africa|hCoV-19/DRC/11806/2020|EPI ISL 527572|B.1.214|Democratic Republic of the Congo|2020-05-26	Africa|hCoV-19/Gambia/NPHL-2521/2020|EPI ISL 561266|B.1.5.12|Gambia|2020-07-23	0.0005197911	Africa
Africa|hCoV-19/DRC/1234/2020|EPI ISL 429258|B.1.5|Democratic Republic of the Congo|2020-04-06	Africa|hCoV-19/Gambia/NPHL-2521/2020|EPI ISL 561266|B.1.5.12|Gambia|2020-07-23	0.0002877877	Africa
Africa|hCoV-19/DRC/1249/2020|EPI ISL 429259|B.1.5|Democratic Republic of the Congo|2020-04-06	Africa|hCoV-19/Gambia/NPHL-2521/2020|EPI ISL 561266|B.1.5.12|Gambia|2020-07-23	0.0003115830	Africa
Africa|hCoV-19/DRC/1319/2020|EPI ISL 431011|B.1.128|Democratic Republic of the Congo|2020-04-07	Africa|hCoV-19/Gambia/NPHL-2521/2020|EPI ISL 561266|B.1.5.12|Gambia|2020-07-23	0.0004150060	Africa
Africa|hCoV-19/DRC/1324/2020|EPI ISL 435033|B.1.128|Democratic Republic of the Congo|2020-04-07	Africa|hCoV-19/Gambia/NPHL-2521/2020|EPI ISL 561266|B.1.5.12|Gambia|2020-07-23	0.0004142469	Africa
Africa|hCoV-19/DRC/1326/2020|EPI ISL 435116|B.1|Democratic Republic of the Congo|2020-04-07	Africa|hCoV-19/Gambia/NPHL-2521/2020|EPI ISL 561266|B.1.5.12|Gambia|2020-07-23	0.0003872195	Africa
Africa|hCoV-19/DRC/1375/2020|EPI ISL 435117|B.1.1.1|Democratic Republic of the Congo|2020-04-07	Africa|hCoV-19/Gambia/NPHL-2521/2020|EPI ISL 561266|B.1.5.12|Gambia|2020-07-23	0.0005264113	Africa
Africa|hCoV-19/DRC/1376/2020|EPI ISL 431012|B.1.1.1|Democratic Republic of the Congo|2020-04-07	Africa|hCoV-19/Gambia/NPHL-2521/2020|EPI ISL 561266|B.1.5.12|Gambia|2020-07-23	0.0005218521	Africa
Africa|hCoV-19/DRC/1377/2020|EPI ISL 434678|B.1.1.1|Democratic Republic of the Congo|2020-04-07	Africa|hCoV-19/Gambia/NPHL-2521/2020|EPI ISL 561266|B.1.5.12|Gambia|2020-07-23	0.0004828980	Africa
Africa|hCoV-19/DRC/1378/2020|EPI ISL 435118|B.1.1.1|Democratic Republic of the Congo|2020-04-07	Africa|hCoV-19/Gambia/NPHL-2521/2020|EPI ISL 561266|B.1.5.12|Gambia|2020-07-23	0.0005202490	Africa
Africa|hCoV-19/DRC/1382/2020|EPI ISL 435113|B.1.1.1|Democratic Republic of the Congo|2020-04-07	Africa|hCoV-19/Gambia/NPHL-2521/2020|EPI ISL 561266|B.1.5.12|Gambia|2020-07-23	0.0004913467	Africa
Africa|hCoV-19/DRC/1397/2020|EPI ISL 434679|B.1.1.1|Democratic Republic of the Congo|2020-04-07	Africa|hCoV-19/Gambia/NPHL-2521/2020|EPI ISL 561266|B.1.5.12|Gambia|2020-07-23	0.0005219792	Africa
Africa|hCoV-19/DRC/1398/2020|EPI ISL 435114|B.1.1.1|Democratic Republic of the Congo|2020-04-07	Africa|hCoV-19/Gambia/NPHL-2521/2020|EPI ISL 561266|B.1.5.12|Gambia|2020-07-23	0.0004826317	Africa
Africa|hCoV-19/DRC/1422/2020|EPI ISL 434680|B.1.149|Democratic Republic of the Congo|2020-04-08	Africa|hCoV-19/Gambia/NPHL-2521/2020|EPI ISL 561266|B.1.5.12|Gambia|2020-07-23	0.0004200000	Africa
Africa|hCoV-19/DRC/1423/2020|EPI ISL 434710|B.1.149|Democratic Republic of the Congo|2020-04-08	Africa|hCoV-19/Gambia/NPHL-2521/2020|EPI ISL 561266|B.1.5.12|Gambia|2020-07-23	0.0003791764	Africa
Africa|hCoV-19/DRC/1486/2020|EPI ISL 434711|B.1|Democratic Republic of the Congo|2020-04-08	Africa|hCoV-19/Gambia/NPHL-2521/2020|EPI ISL 561266|B.1.5.12|Gambia|2020-07-23	0.0003172080	Africa
Africa|hCoV-19/DRC/1516/2020|EPI ISL 435032|B.1.5|Democratic Republic of the Congo|2020-04-09	Africa|hCoV-19/Gambia/NPHL-2521/2020|EPI ISL 561266|B.1.5.12|Gambia|2020-07-23	0.0003102086	Africa
Africa|hCoV-19/DRC/1565/2020|EPI ISL 434681|B.1|Democratic Republic of the Congo|2020-04-09	Africa|hCoV-19/Gambia/NPHL-2521/2020|EPI ISL 561266|B.1.5.12|Gambia|2020-07-23	0.0003487370	Africa
Africa|hCoV-19/DRC/158/2020|EPI ISL 417950|B.40|Democratic Republic of the Congo|2020-03-20	Africa|hCoV-19/Gambia/NPHL-2521/2020|EPI ISL 561266|B.1.5.12|Gambia|2020-07-23	0.0006551400	Africa
Africa|hCoV-19/DRC/1715/2020|EPI ISL 435156|B.1.84|Democratic Republic of the Congo|2020-04-10	Africa|hCoV-19/Gambia/NPHL-2521/2020|EPI ISL 561266|B.1.5.12|Gambia|2020-07-23	0.0003799073	Africa
Africa|hCoV-19/DRC/1767/2020|EPI ISL 435157|B.1.5|Democratic Republic of the Congo|2020-04-10	Africa|hCoV-19/Gambia/NPHL-2521/2020|EPI ISL 561266|B.1.5.12|Gambia|2020-07-23	0.0003188753	Africa
Africa|hCoV-19/DRC/1779/2020|EPI ISL 435158|C.14|Democratic Republic of the Congo|2020-04-10	Africa|hCoV-19/Gambia/NPHL-2521/2020|EPI ISL 561266|B.1.5.12|Gambia|2020-07-23	0.0005620808	Africa
Africa|hCoV-19/DRC/191/2020|EPI ISL 417955|B.1.128|Democratic Republic of the Congo|2020-03-21	Africa|hCoV-19/Gambia/NPHL-2521/2020|EPI ISL 561266|B.1.5.12|Gambia|2020-07-23	0.0004139811	Africa
Africa|hCoV-19/DRC/1952/2020|EPI ISL 435159|B.1.5|Democratic Republic of the Congo|2020-04-11	Africa|hCoV-19/Gambia/NPHL-2521/2020|EPI ISL 561266|B.1.5.12|Gambia|2020-07-23	0.0003146103	Africa
Africa|hCoV-19/DRC/1982/2020|EPI ISL 435160|B.1|Democratic Republic of the Congo|2020-04-12	Africa|hCoV-19/Gambia/NPHL-2521/2020|EPI ISL 561266|B.1.5.12|Gambia|2020-07-23	0.0003485389	Africa
Africa|hCoV-19/DRC/2047/2020|EPI ISL 435161|B.1.1.1|Democratic Republic of the Congo|2020-04-12	Africa|hCoV-19/Gambia/NPHL-2521/2020|EPI ISL 561266|B.1.5.12|Gambia|2020-07-23	0.0004878272	Africa
Africa|hCoV-19/DRC/2063/2020|EPI ISL 435162|B.1|Democratic Republic of the Congo|2020-04-12	Africa|hCoV-19/Gambia/NPHL-2521/2020|EPI ISL 561266|B.1.5.12|Gambia|2020-07-23	0.0003135879	Africa
Africa|hCoV-19/DRC/2120/2020|EPI ISL 435163|B.1.149|Democratic Republic of the Congo|2020-04-12	Africa|hCoV-19/Gambia/NPHL-2521/2020|EPI ISL 561266|B.1.5.12|Gambia|2020-07-23	0.0003796738	Africa
Africa|hCoV-19/DRC/2121/2020|EPI ISL 435164|B.1.149|Democratic Republic of the Congo|2020-04-12	Africa|hCoV-19/Gambia/NPHL-2521/2020|EPI ISL 561266|B.1.5.12|Gambia|2020-07-23	0.0003826581	Africa
Africa|hCoV-19/DRC/2122/2020|EPI ISL 435165|B.1.149|Democratic Republic of the Congo|2020-04-13	Africa|hCoV-19/Gambia/NPHL-2521/2020|EPI ISL 561266|B.1.5.12|Gambia|2020-07-23	0.0004243059	Africa
Africa|hCoV-19/DRC/2125/2020|EPI ISL 435166|B.1.149|Democratic Republic of the Congo|2020-04-13	Africa|hCoV-19/Gambia/NPHL-2521/2020|EPI ISL 561266|B.1.5.12|Gambia|2020-07-23	0.0003868288	Africa
Africa|hCoV-19/DRC/2128/2020|EPI ISL 435167|B.1|Democratic Republic of the Congo|2020-04-13	Africa|hCoV-19/Gambia/NPHL-2521/2020|EPI ISL 561266|B.1.5.12|Gambia|2020-07-23	0.0003201568	Africa
Africa|hCoV-19/DRC/2133/2020|EPI ISL 435168|B.1.128|Democratic Republic of the Congo|2020-04-13	Africa|hCoV-19/Gambia/NPHL-2521/2020|EPI ISL 561266|B.1.5.12|Gambia|2020-07-23	0.0003882814	Africa
Africa|hCoV-19/DRC/214/2020|EPI ISL 420030|B.1.6|Democratic Republic of the Congo|2020-03-21	Africa|hCoV-19/Gambia/NPHL-2521/2020|EPI ISL 561266|B.1.5.12|Gambia|2020-07-23	0.0003113534	Africa
Africa|hCoV-19/DRC/215/2020|EPI ISL 420031|B.1.1.1|Democratic Republic of the Congo|2020-03-21	Africa|hCoV-19/Gambia/NPHL-2521/2020|EPI ISL 561266|B.1.5.12|Gambia|2020-07-23	0.0005231516	Africa
Africa|hCoV-19/DRC/2169/2020|EPI ISL 436194|B.1.5|Democratic Republic of the Congo|2020-04-13	Africa|hCoV-19/Gambia/NPHL-2521/2020|EPI ISL 561266|B.1.5.12|Gambia|2020-07-23	0.0003177532	Africa
Africa|hCoV-19/DRC/2299/2020|EPI ISL 436412|B.1.5|Democratic Republic of the Congo|2020-04-14	Africa|hCoV-19/Gambia/NPHL-2521/2020|EPI ISL 561266|B.1.5.12|Gambia|2020-07-23	0.0003791855	Africa
Africa|hCoV-19/DRC/236/2020|EPI ISL 420032|B.1.128|Democratic Republic of the Congo|2020-03-22	Africa|hCoV-19/Gambia/NPHL-2521/2020|EPI ISL 561266|B.1.5.12|Gambia|2020-07-23	0.0004148010	Africa
Africa|hCoV-19/DRC/2363/2020|EPI ISL 437194|B.1.84|Democratic Republic of the Congo|2020-04-14	Africa|hCoV-19/Gambia/NPHL-2521/2020|EPI ISL 561266|B.1.5.12|Gambia|2020-07-23	0.0003446764	Africa
Africa|hCoV-19/DRC/2384/2020|EPI ISL 437196|B.1.149|Democratic Republic of the Congo|2020-04-14	Africa|hCoV-19/Gambia/NPHL-2521/2020|EPI ISL 561266|B.1.5.12|Gambia|2020-07-23	0.0003832579	Africa
Africa|hCoV-19/DRC/241/2020|EPI ISL 420033|B.1.1.75|Democratic Republic of the Congo|2020-03-22	Africa|hCoV-19/Gambia/NPHL-2521/2020|EPI ISL 561266|B.1.5.12|Gambia|2020-07-23	0.0004494437	Africa
Africa|hCoV-19/DRC/243/2020|EPI ISL 420034|B.1|Democratic Republic of the Congo|2020-03-22	Africa|hCoV-19/Gambia/NPHL-2521/2020|EPI ISL 561266|B.1.5.12|Gambia|2020-07-23	0.0003514945	Africa
Africa|hCoV-19/DRC/248/2020|EPI ISL 420035|B.1.5|Democratic Republic of the Congo|2020-03-22	Africa|hCoV-19/Gambia/NPHL-2521/2020|EPI ISL 561266|B.1.5.12|Gambia|2020-07-23	0.0002765042	Africa
Africa|hCoV-19/DRC/2496/2020|EPI ISL 437337|B.1.149|Democratic Republic of the Congo|2020-04-15	Africa|hCoV-19/Gambia/NPHL-2521/2020|EPI ISL 561266|B.1.5.12|Gambia|2020-07-23	0.0004136557	Africa
Africa|hCoV-19/DRC/2529/2020|EPI ISL 437338|B.1.178|Democratic Republic of the Congo|2020-04-15	Africa|hCoV-19/Gambia/NPHL-2521/2020|EPI ISL 561266|B.1.5.12|Gambia|2020-07-23	0.0003791765	Africa
Africa|hCoV-19/DRC/253/2020|EPI ISL 420838|B.1.5|Democratic Republic of the Congo|2020-03-22	Africa|hCoV-19/Gambia/NPHL-2521/2020|EPI ISL 561266|B.1.5.12|Gambia|2020-07-23	0.0002762657	Africa
Africa|hCoV-19/DRC/2536/2020|EPI ISL 437339|B.1|Democratic Republic of the Congo|2020-04-15	Africa|hCoV-19/Gambia/NPHL-2521/2020|EPI ISL 561266|B.1.5.12|Gambia|2020-07-23	0.0003791766	Africa
Africa|hCoV-19/DRC/254/2020|EPI ISL 420839|B.1|Democratic Republic of the Congo|2020-03-22	Africa|hCoV-19/Gambia/NPHL-2521/2020|EPI ISL 561266|B.1.5.12|Gambia|2020-07-23	0.0003466100	Africa
Africa|hCoV-19/DRC/2563/2020|EPI ISL 437340|B.1.9|Democratic Republic of the Congo|2020-04-15	Africa|hCoV-19/Gambia/NPHL-2521/2020|EPI ISL 561266|B.1.5.12|Gambia|2020-07-23	0.0005860727	Africa
Africa|hCoV-19/DRC/2580/2020|EPI ISL 437341|B.1.5|Democratic Republic of the Congo|2020-04-15	Africa|hCoV-19/Gambia/NPHL-2521/2020|EPI ISL 561266|B.1.5.12|Gambia|2020-07-23	0.0003102482	Africa
Africa|hCoV-19/DRC/2644/2020|EPI ISL 437342|B.1.84|Democratic Republic of the Congo|2020-04-15	Africa|hCoV-19/Gambia/NPHL-2521/2020|EPI ISL 561266|B.1.5.12|Gambia|2020-07-23	0.0004174988	Africa
Africa|hCoV-19/DRC/2670/2020|EPI ISL 437343|B.1.9|Democratic Republic of the Congo|2020-04-15	Africa|hCoV-19/Gambia/NPHL-2521/2020|EPI ISL 561266|B.1.5.12|Gambia|2020-07-23	0.0006206026	Africa
Africa|hCoV-19/DRC/2727/2020|EPI ISL 437344|B.1|Democratic Republic of the Congo|2020-04-16	Africa|hCoV-19/Gambia/NPHL-2521/2020|EPI ISL 561266|B.1.5.12|Gambia|2020-07-23	0.0003155004	Africa
Africa|hCoV-19/DRC/2728/2020|EPI ISL 437345|B.1.84|Democratic Republic of the Congo|2020-04-16	Africa|hCoV-19/Gambia/NPHL-2521/2020|EPI ISL 561266|B.1.5.12|Gambia|2020-07-23	0.0003481264	Africa
Africa|hCoV-19/DRC/2813/2020|EPI ISL 437346|C.14|Democratic Republic of the Congo|2020-04-16	Africa|hCoV-19/Gambia/NPHL-2521/2020|EPI ISL 561266|B.1.5.12|Gambia|2020-07-23	0.0006206333	Africa
Africa|hCoV-19/DRC/2819/2020|EPI ISL 437347|B.1|Democratic Republic of the Congo|2020-04-16	Africa|hCoV-19/Gambia/NPHL-2521/2020|EPI ISL 561266|B.1.5.12|Gambia|2020-07-23	0.0004174351	Africa
Africa|hCoV-19/DRC/2827/2020|EPI ISL 437348|B.1|Democratic Republic of the Congo|2020-04-16	Africa|hCoV-19/Gambia/NPHL-2521/2020|EPI ISL 561266|B.1.5.12|Gambia|2020-07-23	0.0003101947	Africa
Africa|hCoV-19/DRC/2855/2020|EPI ISL 437350|B.1|Democratic Republic of the Congo|2020-04-16	Africa|hCoV-19/Gambia/NPHL-2521/2020|EPI ISL 561266|B.1.5.12|Gambia|2020-07-23	0.0003446988	Africa
Africa|hCoV-19/DRC/2864/2020|EPI ISL 437351|B.1|Democratic Republic of the Congo|2020-04-16	Africa|hCoV-19/Gambia/NPHL-2521/2020|EPI ISL 561266|B.1.5.12|Gambia|2020-07-23	0.0003453022	Africa
Africa|hCoV-19/DRC/2904/2020|EPI ISL 437352|B.1|Democratic Republic of the Congo|2020-04-17	Africa|hCoV-19/Gambia/NPHL-2521/2020|EPI ISL 561266|B.1.5.12|Gambia|2020-07-23	0.0003446988	Africa
Africa|hCoV-19/DRC/2938/2020|EPI ISL 437353|B.1.275|Democratic Republic of the Congo|2020-04-17	Africa|hCoV-19/Gambia/NPHL-2521/2020|EPI ISL 561266|B.1.5.12|Gambia|2020-07-23	0.0005265332	Africa
Africa|hCoV-19/DRC/2939/2020|EPI ISL 437354|B.1|Democratic Republic of the Congo|2020-04-17	Africa|hCoV-19/Gambia/NPHL-2521/2020|EPI ISL 561266|B.1.5.12|Gambia|2020-07-23	0.0004481378	Africa
Africa|hCoV-19/DRC/2942/2020|EPI ISL 437355|B.1|Democratic Republic of the Congo|2020-04-17	Africa|hCoV-19/Gambia/NPHL-2521/2020|EPI ISL 561266|B.1.5.12|Gambia|2020-07-23	0.0004538502	Africa
Africa|hCoV-19/DRC/299/2020|EPI ISL 420840|B.4|Democratic Republic of the Congo|2020-03-20	Africa|hCoV-19/Gambia/NPHL-2521/2020|EPI ISL 561266|B.1.5.12|Gambia|2020-07-23	0.0008003232	Africa
Africa|hCoV-19/DRC/300/2020|EPI ISL 420841|A|Democratic Republic of the Congo|2020-03-22	Africa|hCoV-19/Gambia/NPHL-2521/2020|EPI ISL 561266|B.1.5.12|Gambia|2020-07-23	0.0005865363	Africa
Africa|hCoV-19/DRC/3041/2020|EPI ISL 437356|B.1|Democratic Republic of the Congo|2020-04-18	Africa|hCoV-19/Gambia/NPHL-2521/2020|EPI ISL 561266|B.1.5.12|Gambia|2020-07-23	0.0004136373	Africa
Africa|hCoV-19/DRC/307/2020|EPI ISL 420842|B.1.9|Democratic Republic of the Congo|2020-03	Africa|hCoV-19/Gambia/NPHL-2521/2020|EPI ISL 561266|B.1.5.12|Gambia|2020-07-23	0.0003875551	Africa
Africa|hCoV-19/DRC/3070/2020|EPI ISL 437357|B.1.214|Democratic Republic of the Congo|2020-04-18	Africa|hCoV-19/Gambia/NPHL-2521/2020|EPI ISL 561266|B.1.5.12|Gambia|2020-07-23	0.0004481178	Africa
Africa|hCoV-19/DRC/3089/2020|EPI ISL 437358|B.1.84|Democratic Republic of the Congo|2020-04-19	Africa|hCoV-19/Gambia/NPHL-2521/2020|EPI ISL 561266|B.1.5.12|Gambia|2020-07-23	0.0003791518	Africa
Africa|hCoV-19/DRC/3440/2020|EPI ISL 447597|B.1.84|Democratic Republic of the Congo|2020-04-22	Africa|hCoV-19/Gambia/NPHL-2521/2020|EPI ISL 561266|B.1.5.12|Gambia|2020-07-23	0.0003806473	Africa
Africa|hCoV-19/DRC/3451/2020|EPI ISL 447598|B.1.178|Democratic Republic of the Congo|2020-04-22	Africa|hCoV-19/Gambia/NPHL-2521/2020|EPI ISL 561266|B.1.5.12|Gambia|2020-07-23	0.0004155995	Africa
Africa|hCoV-19/DRC/3453/2020|EPI ISL 447599|B.1.84|Democratic Republic of the Congo|2020-04-22	Africa|hCoV-19/Gambia/NPHL-2521/2020|EPI ISL 561266|B.1.5.12|Gambia|2020-07-23	0.0003808846	Africa
Africa|hCoV-19/DRC/3481/2020|EPI ISL 447600|B.1|Democratic Republic of the Congo|2020-04-22	Africa|hCoV-19/Gambia/NPHL-2521/2020|EPI ISL 561266|B.1.5.12|Gambia|2020-07-23	0.0003155190	Africa
Africa|hCoV-19/DRC/3482/2020|EPI ISL 447601|B.1|Democratic Republic of the Congo|2020-04-22	Africa|hCoV-19/Gambia/NPHL-2521/2020|EPI ISL 561266|B.1.5.12|Gambia|2020-07-23	0.0003492046	Africa
Africa|hCoV-19/DRC/3483/2020|EPI ISL 447602|B.1|Democratic Republic of the Congo|2020-04-22	Africa|hCoV-19/Gambia/NPHL-2521/2020|EPI ISL 561266|B.1.5.12|Gambia|2020-07-23	0.0003150222	Africa
Africa|hCoV-19/DRC/3490/2020|EPI ISL 447603|B.1|Democratic Republic of the Congo|2020-04-22	Africa|hCoV-19/Gambia/NPHL-2521/2020|EPI ISL 561266|B.1.5.12|Gambia|2020-07-23	0.0003467519	Africa
Africa|hCoV-19/DRC/3504/2020|EPI ISL 447604|B.1.149|Democratic Republic of the Congo|2020-04-23	Africa|hCoV-19/Gambia/NPHL-2521/2020|EPI ISL 561266|B.1.5.12|Gambia|2020-07-23	0.0003853020	Africa
Africa|hCoV-19/DRC/352/2020|EPI ISL 420850|B.1.5|Democratic Republic of the Congo|2020-03	Africa|hCoV-19/Gambia/NPHL-2521/2020|EPI ISL 561266|B.1.5.12|Gambia|2020-07-23	0.0003464779	Africa
Africa|hCoV-19/DRC/353/2020|EPI ISL 420843|B.1.5|Democratic Republic of the Congo|2020-03	Africa|hCoV-19/Gambia/NPHL-2521/2020|EPI ISL 561266|B.1.5.12|Gambia|2020-07-23	0.0002771844	Africa
Africa|hCoV-19/DRC/355/2020|EPI ISL 420844|B.1|Democratic Republic of the Congo|2020-03	Africa|hCoV-19/Gambia/NPHL-2521/2020|EPI ISL 561266|B.1.5.12|Gambia|2020-07-23	0.0003111060	Africa
Africa|hCoV-19/DRC/3552/2020|EPI ISL 447605|B.1.84|Democratic Republic of the Congo|2020-04-23	Africa|hCoV-19/Gambia/NPHL-2521/2020|EPI ISL 561266|B.1.5.12|Gambia|2020-07-23	0.0003850663	Africa
Africa|hCoV-19/DRC/3595/2020|EPI ISL 447606|B.1.5|Democratic Republic of the Congo|2020-04-23	Africa|hCoV-19/Gambia/NPHL-2521/2020|EPI ISL 561266|B.1.5.12|Gambia|2020-07-23	0.0003453618	Africa
Africa|hCoV-19/DRC/3632/2020|EPI ISL 447607|B.1.5|Democratic Republic of the Congo|2020-04-23	Africa|hCoV-19/Gambia/NPHL-2521/2020|EPI ISL 561266|B.1.5.12|Gambia|2020-07-23	0.0003464829	Africa
Africa|hCoV-19/DRC/3633/2020|EPI ISL 447230|B.1.5|Democratic Republic of the Congo|2020-04-23	Africa|hCoV-19/Gambia/NPHL-2521/2020|EPI ISL 561266|B.1.5.12|Gambia|2020-07-23	0.0003498275	Africa
Africa|hCoV-19/DRC/3653/2020|EPI ISL 447231|B.1.128|Democratic Republic of the Congo|2020-04-23	Africa|hCoV-19/Gambia/NPHL-2521/2020|EPI ISL 561266|B.1.5.12|Gambia|2020-07-23	0.0004851381	Africa
Africa|hCoV-19/DRC/3659/2020|EPI ISL 447232|B.1.128|Democratic Republic of the Congo|2020-04-23	Africa|hCoV-19/Gambia/NPHL-2521/2020|EPI ISL 561266|B.1.5.12|Gambia|2020-07-23	0.0004855925	Africa
Africa|hCoV-19/DRC/3661/2020|EPI ISL 447233|B.1.128|Democratic Republic of the Congo|2020-04-23	Africa|hCoV-19/Gambia/NPHL-2521/2020|EPI ISL 561266|B.1.5.12|Gambia|2020-07-23	0.0004854915	Africa
Africa|hCoV-19/DRC/3662/2020|EPI ISL 447234|B.1.128|Democratic Republic of the Congo|2020-04-23	Africa|hCoV-19/Gambia/NPHL-2521/2020|EPI ISL 561266|B.1.5.12|Gambia|2020-07-23	0.0004851383	Africa
Africa|hCoV-19/DRC/3664/2020|EPI ISL 447235|B.1.128|Democratic Republic of the Congo|2020-04-23	Africa|hCoV-19/Gambia/NPHL-2521/2020|EPI ISL 561266|B.1.5.12|Gambia|2020-07-23	0.0004852056	Africa
Africa|hCoV-19/DRC/3683/2020|EPI ISL 447236|B.1.5|Democratic Republic of the Congo|2020-04-24	Africa|hCoV-19/Gambia/NPHL-2521/2020|EPI ISL 561266|B.1.5.12|Gambia|2020-07-23	0.0003811470	Africa
Africa|hCoV-19/DRC/3688/2020|EPI ISL 447237|B.1.128|Democratic Republic of the Congo|2020-04-24	Africa|hCoV-19/Gambia/NPHL-2521/2020|EPI ISL 561266|B.1.5.12|Gambia|2020-07-23	0.0004835802	Africa
Africa|hCoV-19/DRC/376/2020|EPI ISL 420851|B.1.6|Democratic Republic of the Congo|2020-03-25	Africa|hCoV-19/Gambia/NPHL-2521/2020|EPI ISL 561266|B.1.5.12|Gambia|2020-07-23	0.0003800726	Africa
Africa|hCoV-19/DRC/3764/2020|EPI ISL 447238|B.1.84|Democratic Republic of the Congo|2020-04-24	Africa|hCoV-19/Gambia/NPHL-2521/2020|EPI ISL 561266|B.1.5.12|Gambia|2020-07-23	0.0004152129	Africa
Africa|hCoV-19/DRC/3768/2020|EPI ISL 447239|B.1.84|Democratic Republic of the Congo|2020-04-24	Africa|hCoV-19/Gambia/NPHL-2521/2020|EPI ISL 561266|B.1.5.12|Gambia|2020-07-23	0.0003809016	Africa
Africa|hCoV-19/DRC/3778/2020|EPI ISL 447240|B.1.128|Democratic Republic of the Congo|2020-04-24	Africa|hCoV-19/Gambia/NPHL-2521/2020|EPI ISL 561266|B.1.5.12|Gambia|2020-07-23	0.0004826301	Africa
Africa|hCoV-19/DRC/3787/2020|EPI ISL 447241|B.1|Democratic Republic of the Congo|2020-04-24	Africa|hCoV-19/Gambia/NPHL-2521/2020|EPI ISL 561266|B.1.5.12|Gambia|2020-07-23	0.0003499414	Africa
Africa|hCoV-19/DRC/3791/2020|EPI ISL 447242|B.1|Democratic Republic of the Congo|2020-04-24	Africa|hCoV-19/Gambia/NPHL-2521/2020|EPI ISL 561266|B.1.5.12|Gambia|2020-07-23	0.0003875744	Africa
Africa|hCoV-19/DRC/3803/2020|EPI ISL 447243|B.1|Democratic Republic of the Congo|2020-04-24	Africa|hCoV-19/Gambia/NPHL-2521/2020|EPI ISL 561266|B.1.5.12|Gambia|2020-07-23	0.0003147469	Africa
Africa|hCoV-19/DRC/3806/2020|EPI ISL 447244|B.1|Democratic Republic of the Congo|2020-04-24	Africa|hCoV-19/Gambia/NPHL-2521/2020|EPI ISL 561266|B.1.5.12|Gambia|2020-07-23	0.0003148349	Africa
Africa|hCoV-19/DRC/3827/2020|EPI ISL 447245|B.1|Democratic Republic of the Congo|2020-04-24	Africa|hCoV-19/Gambia/NPHL-2521/2020|EPI ISL 561266|B.1.5.12|Gambia|2020-07-23	0.0004504650	Africa
Africa|hCoV-19/DRC/3829/2020|EPI ISL 447246|B.1|Democratic Republic of the Congo|2020-04-24	Africa|hCoV-19/Gambia/NPHL-2521/2020|EPI ISL 561266|B.1.5.12|Gambia|2020-07-23	0.0004161946	Africa
Africa|hCoV-19/DRC/3834/2020|EPI ISL 447247|A|Democratic Republic of the Congo|2020-04-25	Africa|hCoV-19/Gambia/NPHL-2521/2020|EPI ISL 561266|B.1.5.12|Gambia|2020-07-23	0.0006626817	Africa
Africa|hCoV-19/DRC/3837/2020|EPI ISL 447248|B.1.128|Democratic Republic of the Congo|2020-04-25	Africa|hCoV-19/Gambia/NPHL-2521/2020|EPI ISL 561266|B.1.5.12|Gambia|2020-07-23	0.0004848862	Africa
Africa|hCoV-19/DRC/3841/2020|EPI ISL 447249|B.1.128|Democratic Republic of the Congo|2020-04-25	Africa|hCoV-19/Gambia/NPHL-2521/2020|EPI ISL 561266|B.1.5.12|Gambia|2020-07-23	0.0005183167	Africa
Africa|hCoV-19/DRC/3842/2020|EPI ISL 471396|B.1.128|Democratic Republic of the Congo|2020-04-25	Africa|hCoV-19/Gambia/NPHL-2521/2020|EPI ISL 561266|B.1.5.12|Gambia|2020-07-23	0.0005171375	Africa
Africa|hCoV-19/DRC/3846/2020|EPI ISL 471397|B.1.84|Democratic Republic of the Congo|2020-04-25	Africa|hCoV-19/Gambia/NPHL-2521/2020|EPI ISL 561266|B.1.5.12|Gambia|2020-07-23	0.0004481271	Africa
Africa|hCoV-19/DRC/3937/2020|EPI ISL 471398|B.1|Democratic Republic of the Congo|2020-04-25	Africa|hCoV-19/Gambia/NPHL-2521/2020|EPI ISL 561266|B.1.5.12|Gambia|2020-07-23	0.0004136473	Africa
Africa|hCoV-19/DRC/3941/2020|EPI ISL 471399|B.1.128|Democratic Republic of the Congo|2020-04-25	Africa|hCoV-19/Gambia/NPHL-2521/2020|EPI ISL 561266|B.1.5.12|Gambia|2020-07-23	0.0004833080	Africa
Africa|hCoV-19/DRC/3947/2020|EPI ISL 471400|B.1.214|Democratic Republic of the Congo|2020-04-25	Africa|hCoV-19/Gambia/NPHL-2521/2020|EPI ISL 561266|B.1.5.12|Gambia|2020-07-23	0.0005171036	Africa
Africa|hCoV-19/DRC/3949/2020|EPI ISL 471401|B.1.84|Democratic Republic of the Congo|2020-04-26	Africa|hCoV-19/Gambia/NPHL-2521/2020|EPI ISL 561266|B.1.5.12|Gambia|2020-07-23	0.0003446764	Africa
Africa|hCoV-19/DRC/396/2020|EPI ISL 420852|B.1.6|Democratic Republic of the Congo|2020-03-26	Africa|hCoV-19/Gambia/NPHL-2521/2020|EPI ISL 561266|B.1.5.12|Gambia|2020-07-23	0.0003453583	Africa
Africa|hCoV-19/DRC/397/2020|EPI ISL 420845|B.1.6|Democratic Republic of the Congo|2020-03-26	Africa|hCoV-19/Gambia/NPHL-2521/2020|EPI ISL 561266|B.1.5.12|Gambia|2020-07-23	0.0003447274	Africa
Africa|hCoV-19/DRC/400/2020|EPI ISL 420846|B.1.5|Democratic Republic of the Congo|2020-03	Africa|hCoV-19/Gambia/NPHL-2521/2020|EPI ISL 561266|B.1.5.12|Gambia|2020-07-23	0.0003110738	Africa
Africa|hCoV-19/DRC/4012/2020|EPI ISL 471402|B.1|Democratic Republic of the Congo|2020-04-26	Africa|hCoV-19/Gambia/NPHL-2521/2020|EPI ISL 561266|B.1.5.12|Gambia|2020-07-23	0.0004826300	Africa
Africa|hCoV-19/DRC/402/2020|EPI ISL 420853|B.1|Democratic Republic of the Congo|2020-03-26	Africa|hCoV-19/Gambia/NPHL-2521/2020|EPI ISL 561266|B.1.5.12|Gambia|2020-07-23	0.0003229164	Africa
Africa|hCoV-19/DRC/4020/2020|EPI ISL 471403|B.1.5|Democratic Republic of the Congo|2020-04-26	Africa|hCoV-19/Gambia/NPHL-2521/2020|EPI ISL 561266|B.1.5.12|Gambia|2020-07-23	0.0004136650	Africa
Africa|hCoV-19/DRC/4026/2020|EPI ISL 471404|B.1.84|Democratic Republic of the Congo|2020-04-27	Africa|hCoV-19/Gambia/NPHL-2521/2020|EPI ISL 561266|B.1.5.12|Gambia|2020-07-23	0.0003791688	Africa
Africa|hCoV-19/DRC/4060/2020|EPI ISL 471405|B.1|Democratic Republic of the Congo|2020-04-27	Africa|hCoV-19/Gambia/NPHL-2521/2020|EPI ISL 561266|B.1.5.12|Gambia|2020-07-23	0.0004136372	Africa
Africa|hCoV-19/DRC/4075/2020|EPI ISL 471406|B.1.214|Democratic Republic of the Congo|2020-04-27	Africa|hCoV-19/Gambia/NPHL-2521/2020|EPI ISL 561266|B.1.5.12|Gambia|2020-07-23	0.0004826515	Africa
Africa|hCoV-19/DRC/4084/2020|EPI ISL 471407|B.1.214|Democratic Republic of the Congo|2020-04-27	Africa|hCoV-19/Gambia/NPHL-2521/2020|EPI ISL 561266|B.1.5.12|Gambia|2020-07-23	0.0005171037	Africa
Africa|hCoV-19/DRC/4132/2020|EPI ISL 471408|B.1|Democratic Republic of the Congo|2020-04-27	Africa|hCoV-19/Gambia/NPHL-2521/2020|EPI ISL 561266|B.1.5.12|Gambia|2020-07-23	0.0004481163	Africa
Africa|hCoV-19/DRC/4141/2020|EPI ISL 471409|B.1.128|Democratic Republic of the Congo|2020-04-27	Africa|hCoV-19/Gambia/NPHL-2521/2020|EPI ISL 561266|B.1.5.12|Gambia|2020-07-23	0.0004826300	Africa
Africa|hCoV-19/DRC/4145/2020|EPI ISL 471410|B.1|Democratic Republic of the Congo|2020-04-27	Africa|hCoV-19/Gambia/NPHL-2521/2020|EPI ISL 561266|B.1.5.12|Gambia|2020-07-23	0.0003791688	Africa
Africa|hCoV-19/DRC/4194/2020|EPI ISL 471414|B.1.5|Democratic Republic of the Congo|2020-04-28	Africa|hCoV-19/Gambia/NPHL-2521/2020|EPI ISL 561266|B.1.5.12|Gambia|2020-07-23	0.0004136372	Africa
Africa|hCoV-19/DRC/4250/2020|EPI ISL 471415|B.1.1.1|Democratic Republic of the Congo|2020-04-28	Africa|hCoV-19/Gambia/NPHL-2521/2020|EPI ISL 561266|B.1.5.12|Gambia|2020-07-23	0.0005861297	Africa
Africa|hCoV-19/DRC/4279/2020|EPI ISL 514114|B.1|Democratic Republic of the Congo|2020-04-28	Africa|hCoV-19/Gambia/NPHL-2521/2020|EPI ISL 561266|B.1.5.12|Gambia|2020-07-23	0.0004158054	Africa
Africa|hCoV-19/DRC/4282/2020|EPI ISL 514103|B.1.128|Democratic Republic of the Congo|2020-04-08	Africa|hCoV-19/Gambia/NPHL-2521/2020|EPI ISL 561266|B.1.5.12|Gambia|2020-07-23	0.0004504762	Africa
Africa|hCoV-19/DRC/4284/2020|EPI ISL 514115|B.1.128|Democratic Republic of the Congo|2020-04-28	Africa|hCoV-19/Gambia/NPHL-2521/2020|EPI ISL 561266|B.1.5.12|Gambia|2020-07-23	0.0004504762	Africa
Africa|hCoV-19/DRC/431/2020|EPI ISL 420847|B.1.147|Democratic Republic of the Congo|2020-03-26	Africa|hCoV-19/Gambia/NPHL-2521/2020|EPI ISL 561266|B.1.5.12|Gambia|2020-07-23	0.0003452117	Africa
Africa|hCoV-19/DRC/4418/2020|EPI ISL 496506|B.1.128|Democratic Republic of the Congo|2020-04-29	Africa|hCoV-19/Gambia/NPHL-2521/2020|EPI ISL 561266|B.1.5.12|Gambia|2020-07-23	0.0004851552	Africa
Africa|hCoV-19/DRC/4422/2020|EPI ISL 496507|B.1.128|Democratic Republic of the Congo|2020-04-29	Africa|hCoV-19/Gambia/NPHL-2521/2020|EPI ISL 561266|B.1.5.12|Gambia|2020-07-23	0.0004556859	Africa
Africa|hCoV-19/DRC/4427/2020|EPI ISL 496508|B.1.128|Democratic Republic of the Congo|2020-04-29	Africa|hCoV-19/Gambia/NPHL-2521/2020|EPI ISL 561266|B.1.5.12|Gambia|2020-07-23	0.0004596970	Africa
Africa|hCoV-19/DRC/4429/2020|EPI ISL 513589|B.1.128|Democratic Republic of the Congo|2020-04-29	Africa|hCoV-19/Gambia/NPHL-2521/2020|EPI ISL 561266|B.1.5.12|Gambia|2020-07-23	0.0004598759	Africa
Africa|hCoV-19/DRC/4430/2020|EPI ISL 496509|B.1.128|Democratic Republic of the Congo|2020-04-29	Africa|hCoV-19/Gambia/NPHL-2521/2020|EPI ISL 561266|B.1.5.12|Gambia|2020-07-23	0.0004508974	Africa
Africa|hCoV-19/DRC/4437/2020|EPI ISL 513590|B.1.128|Democratic Republic of the Congo|2020-05-02	Africa|hCoV-19/Gambia/NPHL-2521/2020|EPI ISL 561266|B.1.5.12|Gambia|2020-07-23	0.0004953490	Africa
Africa|hCoV-19/DRC/4442/2020|EPI ISL 496510|B.1.128|Democratic Republic of the Congo|2020-04-29	Africa|hCoV-19/Gambia/NPHL-2521/2020|EPI ISL 561266|B.1.5.12|Gambia|2020-07-23	0.0004559891	Africa
Africa|hCoV-19/DRC/4444/2020|EPI ISL 514104|B.1.128|Democratic Republic of the Congo|2020-04-29	Africa|hCoV-19/Gambia/NPHL-2521/2020|EPI ISL 561266|B.1.5.12|Gambia|2020-07-23	0.0004504758	Africa
Africa|hCoV-19/DRC/445/2020|EPI ISL 420848|B.1|Democratic Republic of the Congo|2020-03	Africa|hCoV-19/Gambia/NPHL-2521/2020|EPI ISL 561266|B.1.5.12|Gambia|2020-07-23	0.0002846344	Africa
Africa|hCoV-19/DRC/4501/2020|EPI ISL 513591|B.1.5|Democratic Republic of the Congo|2020-05-30	Africa|hCoV-19/Gambia/NPHL-2521/2020|EPI ISL 561266|B.1.5.12|Gambia|2020-07-23	0.0003538063	Africa
Africa|hCoV-19/DRC/4516/2020|EPI ISL 487192|B.1.1.275|Democratic Republic of the Congo|2020-04-28	Africa|hCoV-19/Gambia/NPHL-2521/2020|EPI ISL 561266|B.1.5.12|Gambia|2020-07-23	0.0004147145	Africa
Africa|hCoV-19/DRC/4524/2020|EPI ISL 513597|A|Democratic Republic of the Congo|2020-04-30	Africa|hCoV-19/Gambia/NPHL-2521/2020|EPI ISL 561266|B.1.5.12|Gambia|2020-07-23	0.0006614061	Africa
Africa|hCoV-19/DRC/4541/2020|EPI ISL 513598|B.1|Democratic Republic of the Congo|2020-04-30	Africa|hCoV-19/Gambia/NPHL-2521/2020|EPI ISL 561266|B.1.5.12|Gambia|2020-07-23	0.0004136926	Africa
Africa|hCoV-19/DRC/4551/2020|EPI ISL 513599|B.1.178|Democratic Republic of the Congo|2020-04-30	Africa|hCoV-19/Gambia/NPHL-2521/2020|EPI ISL 561266|B.1.5.12|Gambia|2020-07-23	0.0004876674	Africa
Africa|hCoV-19/DRC/4561/2020|EPI ISL 513600|B.1|Democratic Republic of the Congo|2020-04-30	Africa|hCoV-19/Gambia/NPHL-2521/2020|EPI ISL 561266|B.1.5.12|Gambia|2020-07-23	0.0004136372	Africa
Africa|hCoV-19/DRC/4562/2020|EPI ISL 513601|B.1.214|Democratic Republic of the Congo|2020-04-30	Africa|hCoV-19/Gambia/NPHL-2521/2020|EPI ISL 561266|B.1.5.12|Gambia|2020-07-23	0.0004136472	Africa
Africa|hCoV-19/DRC/4568/2020|EPI ISL 513602|B.1|Democratic Republic of the Congo|2020-04-30	Africa|hCoV-19/Gambia/NPHL-2521/2020|EPI ISL 561266|B.1.5.12|Gambia|2020-07-23	0.0004181186	Africa
Africa|hCoV-19/DRC/4578/2020|EPI ISL 513603|B.1|Democratic Republic of the Congo|2020-04-30	Africa|hCoV-19/Gambia/NPHL-2521/2020|EPI ISL 561266|B.1.5.12|Gambia|2020-07-23	0.0004559416	Africa
Africa|hCoV-19/DRC/4613/2020|EPI ISL 513604|B.1.214|Democratic Republic of the Congo|2020-04-30	Africa|hCoV-19/Gambia/NPHL-2521/2020|EPI ISL 561266|B.1.5.12|Gambia|2020-07-23	0.0004522419	Africa
Africa|hCoV-19/DRC/4614/2020|EPI ISL 513605|B.1|Democratic Republic of the Congo|2020-04-30	Africa|hCoV-19/Gambia/NPHL-2521/2020|EPI ISL 561266|B.1.5.12|Gambia|2020-07-23	0.0005516111	Africa
Africa|hCoV-19/DRC/4631/2020|EPI ISL 513606|B.1.5|Democratic Republic of the Congo|2020-04-30	Africa|hCoV-19/Gambia/NPHL-2521/2020|EPI ISL 561266|B.1.5.12|Gambia|2020-07-23	0.0005516493	Africa
Africa|hCoV-19/DRC/4633/2020|EPI ISL 513607|B.1.128|Democratic Republic of the Congo|2020-04-30	Africa|hCoV-19/Gambia/NPHL-2521/2020|EPI ISL 561266|B.1.5.12|Gambia|2020-07-23	0.0005171374	Africa
Africa|hCoV-19/DRC/4642/2020|EPI ISL 513608|B.1.128|Democratic Republic of the Congo|2020-04-30	Africa|hCoV-19/Gambia/NPHL-2521/2020|EPI ISL 561266|B.1.5.12|Gambia|2020-07-23	0.0005171143	Africa
Africa|hCoV-19/DRC/4647/2020|EPI ISL 513609|B.1.128|Democratic Republic of the Congo|2020-04-30	Africa|hCoV-19/Gambia/NPHL-2521/2020|EPI ISL 561266|B.1.5.12|Gambia|2020-07-23	0.0004826300	Africa
Africa|hCoV-19/DRC/4653/2020|EPI ISL 513610|B.1.128|Democratic Republic of the Congo|2020-04-30	Africa|hCoV-19/Gambia/NPHL-2521/2020|EPI ISL 561266|B.1.5.12|Gambia|2020-07-23	0.0005171678	Africa
Africa|hCoV-19/DRC/4681/2020|EPI ISL 514116|B.1.128|Democratic Republic of the Congo|2020-04-30	Africa|hCoV-19/Gambia/NPHL-2521/2020|EPI ISL 561266|B.1.5.12|Gambia|2020-07-23	0.0004552550	Africa
Africa|hCoV-19/DRC/4683/2020|EPI ISL 514105|B.1.5|Democratic Republic of the Congo|2020-04-30	Africa|hCoV-19/Gambia/NPHL-2521/2020|EPI ISL 561266|B.1.5.12|Gambia|2020-07-23	0.0004894453	Africa
Africa|hCoV-19/DRC/4685/2020|EPI ISL 514106|B.1.128|Democratic Republic of the Congo|2020-04-30	Africa|hCoV-19/Gambia/NPHL-2521/2020|EPI ISL 561266|B.1.5.12|Gambia|2020-07-23	0.0005193465	Africa
Africa|hCoV-19/DRC/4690/2020|EPI ISL 514117|B.1.128|Democratic Republic of the Congo|2020-04-30	Africa|hCoV-19/Gambia/NPHL-2521/2020|EPI ISL 561266|B.1.5.12|Gambia|2020-07-23	0.0004854411	Africa
Africa|hCoV-19/DRC/4693/2020|EPI ISL 514118|B.1.128|Democratic Republic of the Congo|2020-04-30	Africa|hCoV-19/Gambia/NPHL-2521/2020|EPI ISL 561266|B.1.5.12|Gambia|2020-07-23	0.0004844334	Africa
Africa|hCoV-19/DRC/4694/2020|EPI ISL 514107|B.1.128|Democratic Republic of the Congo|2020-04-30	Africa|hCoV-19/Gambia/NPHL-2521/2020|EPI ISL 561266|B.1.5.12|Gambia|2020-07-23	0.0004902335	Africa
Africa|hCoV-19/DRC/4720/2020|EPI ISL 514108|B.1.84|Democratic Republic of the Congo|2020-05-01	Africa|hCoV-19/Gambia/NPHL-2521/2020|EPI ISL 561266|B.1.5.12|Gambia|2020-07-23	0.0004160460	Africa
Africa|hCoV-19/DRC/4785/2020|EPI ISL 514119|B.1.84|Democratic Republic of the Congo|2020-05-01	Africa|hCoV-19/Gambia/NPHL-2521/2020|EPI ISL 561266|B.1.5.12|Gambia|2020-07-23	0.0005537187	Africa
Africa|hCoV-19/DRC/5019/2020|EPI ISL 496511|B.1|Democratic Republic of the Congo|2020-05-02	Africa|hCoV-19/Gambia/NPHL-2521/2020|EPI ISL 561266|B.1.5.12|Gambia|2020-07-23	0.0004301143	Africa
Africa|hCoV-19/DRC/5094/2020|EPI ISL 496491|B.1.84|Democratic Republic of the Congo|2020-05-02	Africa|hCoV-19/Gambia/NPHL-2521/2020|EPI ISL 561266|B.1.5.12|Gambia|2020-07-23	0.0004202722	Africa
Africa|hCoV-19/DRC/5186/2020|EPI ISL 496512|B.1|Democratic Republic of the Congo|2020-05-03	Africa|hCoV-19/Gambia/NPHL-2521/2020|EPI ISL 561266|B.1.5.12|Gambia|2020-07-23	0.0004555989	Africa
Africa|hCoV-19/DRC/5187/2020|EPI ISL 513619|B.1|Democratic Republic of the Congo|2020-05-03	Africa|hCoV-19/Gambia/NPHL-2521/2020|EPI ISL 561266|B.1.5.12|Gambia|2020-07-23	0.0004539608	Africa
Africa|hCoV-19/DRC/5205/2020|EPI ISL 487365|B.1.1.275|Democratic Republic of the Congo|2020-05-01	Africa|hCoV-19/Gambia/NPHL-2521/2020|EPI ISL 561266|B.1.5.12|Gambia|2020-07-23	0.0004531400	Africa
Africa|hCoV-19/DRC/521/2020|EPI ISL 420854|B.1.5|Democratic Republic of the Congo|2020-03-25	Africa|hCoV-19/Gambia/NPHL-2521/2020|EPI ISL 561266|B.1.5.12|Gambia|2020-07-23	0.0002766573	Africa
Africa|hCoV-19/DRC/5210/2020|EPI ISL 487369|B.1.1.275|Democratic Republic of the Congo|2020-05-01	Africa|hCoV-19/Gambia/NPHL-2521/2020|EPI ISL 561266|B.1.5.12|Gambia|2020-07-23	0.0004550225	Africa
Africa|hCoV-19/DRC/523/2020|EPI ISL 420849|B.1.1.1|Democratic Republic of the Congo|2020-03-28	Africa|hCoV-19/Gambia/NPHL-2521/2020|EPI ISL 561266|B.1.5.12|Gambia|2020-07-23	0.0004840833	Africa
Africa|hCoV-19/DRC/5240/2020|EPI ISL 496492|B.1|Democratic Republic of the Congo|2020-05-03	Africa|hCoV-19/Gambia/NPHL-2521/2020|EPI ISL 561266|B.1.5.12|Gambia|2020-07-23	0.0003467628	Africa
Africa|hCoV-19/DRC/5377/2020|EPI ISL 496513|B.1|Democratic Republic of the Congo|2020-05-04	Africa|hCoV-19/Gambia/NPHL-2521/2020|EPI ISL 561266|B.1.5.12|Gambia|2020-07-23	0.0004160893	Africa
Africa|hCoV-19/DRC/5538/2020|EPI ISL 514120|B.1|Democratic Republic of the Congo|2020-05-05	Africa|hCoV-19/Gambia/NPHL-2521/2020|EPI ISL 561266|B.1.5.12|Gambia|2020-07-23	0.0003531327	Africa
Africa|hCoV-19/DRC/5651/2020|EPI ISL 496493|B.1.1.1|Democratic Republic of the Congo|2020-05-06	Africa|hCoV-19/Gambia/NPHL-2521/2020|EPI ISL 561266|B.1.5.12|Gambia|2020-07-23	0.0005307821	Africa
Africa|hCoV-19/DRC/5705/2020|EPI ISL 496494|B.1.84|Democratic Republic of the Congo|2020-05-06	Africa|hCoV-19/Gambia/NPHL-2521/2020|EPI ISL 561266|B.1.5.12|Gambia|2020-07-23	0.0003573553	Africa
Africa|hCoV-19/DRC/5735/2020|EPI ISL 496495|B.1.214|Democratic Republic of the Congo|2020-05-06	Africa|hCoV-19/Gambia/NPHL-2521/2020|EPI ISL 561266|B.1.5.12|Gambia|2020-07-23	0.0003559909	Africa
Africa|hCoV-19/DRC/5815/2020|EPI ISL 495629|B.1.214|Democratic Republic of the Congo|2020-05-06	Africa|hCoV-19/Gambia/NPHL-2521/2020|EPI ISL 561266|B.1.5.12|Gambia|2020-07-23	0.0004599691	Africa
Africa|hCoV-19/DRC/5907/2020|EPI ISL 496496|B.1.84|Democratic Republic of the Congo|2020-05-07	Africa|hCoV-19/Gambia/NPHL-2521/2020|EPI ISL 561266|B.1.5.12|Gambia|2020-07-23	0.0005001513	Africa
Africa|hCoV-19/DRC/5913/2020|EPI ISL 496497|B.1|Democratic Republic of the Congo|2020-05-07	Africa|hCoV-19/Gambia/NPHL-2521/2020|EPI ISL 561266|B.1.5.12|Gambia|2020-07-23	0.0004904961	Africa
Africa|hCoV-19/DRC/5927/2020|EPI ISL 496498|B.1.9|Democratic Republic of the Congo|2020-05-07	Africa|hCoV-19/Gambia/NPHL-2521/2020|EPI ISL 561266|B.1.5.12|Gambia|2020-07-23	0.0006658756	Africa
Africa|hCoV-19/DRC/5957/2020|EPI ISL 496499|B.1.5|Democratic Republic of the Congo|2020-05-07	Africa|hCoV-19/Gambia/NPHL-2521/2020|EPI ISL 561266|B.1.5.12|Gambia|2020-07-23	0.0003113780	Africa
Africa|hCoV-19/DRC/5964/2020|EPI ISL 496500|B.1.178|Democratic Republic of the Congo|2020-05-07	Africa|hCoV-19/Gambia/NPHL-2521/2020|EPI ISL 561266|B.1.5.12|Gambia|2020-07-23	0.0002525691	Africa
Africa|hCoV-19/DRC/5996/2020|EPI ISL 496514|B.1.84|Democratic Republic of the Congo|2020-05-08	Africa|hCoV-19/Gambia/NPHL-2521/2020|EPI ISL 561266|B.1.5.12|Gambia|2020-07-23	0.0004205668	Africa
Africa|hCoV-19/DRC/6026/2020|EPI ISL 513622|B.1.1.1|Democratic Republic of the Congo|2020-05-08	Africa|hCoV-19/Gambia/NPHL-2521/2020|EPI ISL 561266|B.1.5.12|Gambia|2020-07-23	0.0005648930	Africa
Africa|hCoV-19/DRC/6143/2020|EPI ISL 496515|B.1|Democratic Republic of the Congo|2020-05-08	Africa|hCoV-19/Gambia/NPHL-2521/2020|EPI ISL 561266|B.1.5.12|Gambia|2020-07-23	0.0003892138	Africa
Africa|hCoV-19/DRC/6151/2020|EPI ISL 513620|B.1.214|Democratic Republic of the Congo|2020-05-08	Africa|hCoV-19/Gambia/NPHL-2521/2020|EPI ISL 561266|B.1.5.12|Gambia|2020-07-23	0.0004213177	Africa
Africa|hCoV-19/DRC/6163/2020|EPI ISL 513623|B.1.214|Democratic Republic of the Congo|2020-05-08	Africa|hCoV-19/Gambia/NPHL-2521/2020|EPI ISL 561266|B.1.5.12|Gambia|2020-07-23	0.0004247027	Africa
Africa|hCoV-19/DRC/6203/2020|EPI ISL 514109|B.1|Democratic Republic of the Congo|2020-05-09	Africa|hCoV-19/Gambia/NPHL-2521/2020|EPI ISL 561266|B.1.5.12|Gambia|2020-07-23	0.0005549455	Africa
Africa|hCoV-19/DRC/6209/2020|EPI ISL 514110|B.1.84|Democratic Republic of the Congo|2020-05-09	Africa|hCoV-19/Gambia/NPHL-2521/2020|EPI ISL 561266|B.1.5.12|Gambia|2020-07-23	0.0003811656	Africa
Africa|hCoV-19/DRC/6227/2020|EPI ISL 514121|B.1.84|Democratic Republic of the Congo|2020-05-09	Africa|hCoV-19/Gambia/NPHL-2521/2020|EPI ISL 561266|B.1.5.12|Gambia|2020-07-23	0.0003816945	Africa
Africa|hCoV-19/DRC/6313/2020|EPI ISL 496516|B.1.84|Democratic Republic of the Congo|2020-05-09	Africa|hCoV-19/Gambia/NPHL-2521/2020|EPI ISL 561266|B.1.5.12|Gambia|2020-07-23	0.0004667266	Africa
Africa|hCoV-19/DRC/6338/2020|EPI ISL 495630|B.1|Democratic Republic of the Congo|2020-05-09	Africa|hCoV-19/Gambia/NPHL-2521/2020|EPI ISL 561266|B.1.5.12|Gambia|2020-07-23	0.0003905638	Africa
Africa|hCoV-19/DRC/6341/2020|EPI ISL 495631|B.1|Democratic Republic of the Congo|2020-05-09	Africa|hCoV-19/Gambia/NPHL-2521/2020|EPI ISL 561266|B.1.5.12|Gambia|2020-07-23	0.0005005853	Africa
Africa|hCoV-19/DRC/6342/2020|EPI ISL 495632|B.1|Democratic Republic of the Congo|2020-05-09	Africa|hCoV-19/Gambia/NPHL-2521/2020|EPI ISL 561266|B.1.5.12|Gambia|2020-07-23	0.0004954261	Africa
Africa|hCoV-19/DRC/6361/2020|EPI ISL 495633|B.1|Democratic Republic of the Congo|2020-05-09	Africa|hCoV-19/Gambia/NPHL-2521/2020|EPI ISL 561266|B.1.5.12|Gambia|2020-07-23	0.0003575379	Africa
Africa|hCoV-19/DRC/6380/2020|EPI ISL 513611|B.1.1.275|Democratic Republic of the Congo|2020-05-04	Africa|hCoV-19/Gambia/NPHL-2521/2020|EPI ISL 561266|B.1.5.12|Gambia|2020-07-23	0.0004539467	Africa
Africa|hCoV-19/DRC/6384/2020|EPI ISL 513612|B.1.1.275|Democratic Republic of the Congo|2020-05-07	Africa|hCoV-19/Gambia/NPHL-2521/2020|EPI ISL 561266|B.1.5.12|Gambia|2020-07-23	0.0004208367	Africa
Africa|hCoV-19/DRC/6386/2020|EPI ISL 513613|B.1.1.275|Democratic Republic of the Congo|2020-05-07	Africa|hCoV-19/Gambia/NPHL-2521/2020|EPI ISL 561266|B.1.5.12|Gambia|2020-07-23	0.0004139425	Africa
Africa|hCoV-19/DRC/6389/2020|EPI ISL 513614|B.1.84|Democratic Republic of the Congo|2020-05-07	Africa|hCoV-19/Gambia/NPHL-2521/2020|EPI ISL 561266|B.1.5.12|Gambia|2020-07-23	0.0004900568	Africa
Africa|hCoV-19/DRC/6390/2020|EPI ISL 513615|B.1.1.275|Democratic Republic of the Congo|2020-05-04	Africa|hCoV-19/Gambia/NPHL-2521/2020|EPI ISL 561266|B.1.5.12|Gambia|2020-07-23	0.0005181824	Africa
Africa|hCoV-19/DRC/6392/2020|EPI ISL 513616|B.1|Democratic Republic of the Congo|2020-05-04	Africa|hCoV-19/Gambia/NPHL-2521/2020|EPI ISL 561266|B.1.5.12|Gambia|2020-07-23	0.0002783637	Africa
Africa|hCoV-19/DRC/6395/2020|EPI ISL 513617|B.1.1.275|Democratic Republic of the Congo|2020-05-07	Africa|hCoV-19/Gambia/NPHL-2521/2020|EPI ISL 561266|B.1.5.12|Gambia|2020-07-23	0.0005516758	Africa
Africa|hCoV-19/DRC/6398/2020|EPI ISL 513618|B.1.1.275|Democratic Republic of the Congo|2020-05-07	Africa|hCoV-19/Gambia/NPHL-2521/2020|EPI ISL 561266|B.1.5.12|Gambia|2020-07-23	0.0004481688	Africa
Africa|hCoV-19/DRC/6724/2020|EPI ISL 495634|B.1|Democratic Republic of the Congo|2020-05-11	Africa|hCoV-19/Gambia/NPHL-2521/2020|EPI ISL 561266|B.1.5.12|Gambia|2020-07-23	0.0003811602	Africa
Africa|hCoV-19/DRC/6743/2020|EPI ISL 495635|B.1.149|Democratic Republic of the Congo|2020-05-11	Africa|hCoV-19/Gambia/NPHL-2521/2020|EPI ISL 561266|B.1.5.12|Gambia|2020-07-23	0.0003907441	Africa
Africa|hCoV-19/DRC/6783/2020|EPI ISL 496501|B.1.149|Democratic Republic of the Congo|2020-05-11	Africa|hCoV-19/Gambia/NPHL-2521/2020|EPI ISL 561266|B.1.5.12|Gambia|2020-07-23	0.0003900653	Africa
Africa|hCoV-19/DRC/6784/2020|EPI ISL 495636|B.1|Democratic Republic of the Congo|2020-05-11	Africa|hCoV-19/Gambia/NPHL-2521/2020|EPI ISL 561266|B.1.5.12|Gambia|2020-07-23	0.0003459039	Africa
Africa|hCoV-19/DRC/6786/2020|EPI ISL 495637|B.1.178|Democratic Republic of the Congo|2020-05-11	Africa|hCoV-19/Gambia/NPHL-2521/2020|EPI ISL 561266|B.1.5.12|Gambia|2020-07-23	0.0004507821	Africa
Africa|hCoV-19/DRC/6791/2020|EPI ISL 495638|B.1.178|Democratic Republic of the Congo|2020-05-11	Africa|hCoV-19/Gambia/NPHL-2521/2020|EPI ISL 561266|B.1.5.12|Gambia|2020-07-23	0.0004177197	Africa
Africa|hCoV-19/DRC/6792/2020|EPI ISL 495639|B.1|Democratic Republic of the Congo|2020-05-11	Africa|hCoV-19/Gambia/NPHL-2521/2020|EPI ISL 561266|B.1.5.12|Gambia|2020-07-23	0.0003588170	Africa
Africa|hCoV-19/DRC/6801/2020|EPI ISL 514111|B.1|Democratic Republic of the Congo|2020-05-11	Africa|hCoV-19/Gambia/NPHL-2521/2020|EPI ISL 561266|B.1.5.12|Gambia|2020-07-23	0.0005945776	Africa
Africa|hCoV-19/DRC/6853/2020|EPI ISL 496502|B.1.214|Democratic Republic of the Congo|2020-05-11	Africa|hCoV-19/Gambia/NPHL-2521/2020|EPI ISL 561266|B.1.5.12|Gambia|2020-07-23	0.0003872385	Africa
Africa|hCoV-19/DRC/6854/2020|EPI ISL 496503|B.1|Democratic Republic of the Congo|2020-05-11	Africa|hCoV-19/Gambia/NPHL-2521/2020|EPI ISL 561266|B.1.5.12|Gambia|2020-07-23	0.0005335207	Africa
Africa|hCoV-19/DRC/6875/2020|EPI ISL 496504|B.1|Democratic Republic of the Congo|2020-05-11	Africa|hCoV-19/Gambia/NPHL-2521/2020|EPI ISL 561266|B.1.5.12|Gambia|2020-07-23	0.0003811786	Africa
Africa|hCoV-19/DRC/7042/2020|EPI ISL 513592|B.1.214|Democratic Republic of the Congo|2020-05-12	Africa|hCoV-19/Gambia/NPHL-2521/2020|EPI ISL 561266|B.1.5.12|Gambia|2020-07-23	0.0004160808	Africa
Africa|hCoV-19/DRC/7061/2020|EPI ISL 513593|B.1|Democratic Republic of the Congo|2020-05-12	Africa|hCoV-19/Gambia/NPHL-2521/2020|EPI ISL 561266|B.1.5.12|Gambia|2020-07-23	0.0003197999	Africa
Africa|hCoV-19/DRC/7140/2020|EPI ISL 513594|B.1.214|Democratic Republic of the Congo|2020-05-12	Africa|hCoV-19/Gambia/NPHL-2521/2020|EPI ISL 561266|B.1.5.12|Gambia|2020-07-23	0.0005268106	Africa
Africa|hCoV-19/DRC/7200/2020|EPI ISL 514112|B.1|Democratic Republic of the Congo|2020-05-13	Africa|hCoV-19/Gambia/NPHL-2521/2020|EPI ISL 561266|B.1.5.12|Gambia|2020-07-23	0.0005171246	Africa
Africa|hCoV-19/DRC/7211/2020|EPI ISL 514122|B.1.149|Democratic Republic of the Congo|2020-05-13	Africa|hCoV-19/Gambia/NPHL-2521/2020|EPI ISL 561266|B.1.5.12|Gambia|2020-07-23	0.0004844718	Africa
Africa|hCoV-19/DRC/7248/2020|EPI ISL 514123|B.1|Democratic Republic of the Congo|2020-05-13	Africa|hCoV-19/Gambia/NPHL-2521/2020|EPI ISL 561266|B.1.5.12|Gambia|2020-07-23	0.0003891779	Africa
Africa|hCoV-19/DRC/7255/2020|EPI ISL 514124|B.1.149|Democratic Republic of the Congo|2020-05-13	Africa|hCoV-19/Gambia/NPHL-2521/2020|EPI ISL 561266|B.1.5.12|Gambia|2020-07-23	0.0005235355	Africa
Africa|hCoV-19/DRC/73/2020|EPI ISL 417941|B.1.178|Democratic Republic of the Congo|2020-03-18	Africa|hCoV-19/Gambia/NPHL-2521/2020|EPI ISL 561266|B.1.5.12|Gambia|2020-07-23	0.0003110920	Africa
Africa|hCoV-19/DRC/7386/2020|EPI ISL 513595|B.1.5|Democratic Republic of the Congo|2020-05-14	Africa|hCoV-19/Gambia/NPHL-2521/2020|EPI ISL 561266|B.1.5.12|Gambia|2020-07-23	0.0003184725	Africa
Africa|hCoV-19/DRC/7430/2020|EPI ISL 496517|B.1.1.1|Democratic Republic of the Congo|2020-05-14	Africa|hCoV-19/Gambia/NPHL-2521/2020|EPI ISL 561266|B.1.5.12|Gambia|2020-07-23	0.0006875092	Africa
Africa|hCoV-19/DRC/7434/2020|EPI ISL 513621|B.1.1.1|Democratic Republic of the Congo|2020-05-14	Africa|hCoV-19/Gambia/NPHL-2521/2020|EPI ISL 561266|B.1.5.12|Gambia|2020-07-23	0.0006762549	Africa
Africa|hCoV-19/DRC/7471/2020|EPI ISL 513596|B.1.214|Democratic Republic of the Congo|2020-05-14	Africa|hCoV-19/Gambia/NPHL-2521/2020|EPI ISL 561266|B.1.5.12|Gambia|2020-07-23	0.0005221045	Africa
Africa|hCoV-19/DRC/7488/2020|EPI ISL 514113|B.1.1|Democratic Republic of the Congo|2020-05-14	Africa|hCoV-19/Gambia/NPHL-2521/2020|EPI ISL 561266|B.1.5.12|Gambia|2020-07-23	0.0003810955	Africa
Africa|hCoV-19/DRC/7713/2020|EPI ISL 495640|B.1|Democratic Republic of the Congo|2020-05-14	Africa|hCoV-19/Gambia/NPHL-2521/2020|EPI ISL 561266|B.1.5.12|Gambia|2020-07-23	0.0006016160	Africa
Africa|hCoV-19/DRC/7864/2020|EPI ISL 496505|B.1.214|Democratic Republic of the Congo|2020-05-15	Africa|hCoV-19/Gambia/NPHL-2521/2020|EPI ISL 561266|B.1.5.12|Gambia|2020-07-23	0.0004942316	Africa
Africa|hCoV-19/DRC/7920/2020|EPI ISL 495641|B.1|Democratic Republic of the Congo|2020-05-15	Africa|hCoV-19/Gambia/NPHL-2521/2020|EPI ISL 561266|B.1.5.12|Gambia|2020-07-23	0.0005202985	Africa
Africa|hCoV-19/DRC/80/2020|EPI ISL 417942|B.1.178|Democratic Republic of the Congo|2020-03-18	Africa|hCoV-19/Gambia/NPHL-2521/2020|EPI ISL 561266|B.1.5.12|Gambia|2020-07-23	0.0003115443	Africa
Africa|hCoV-19/DRC/8018/2020|EPI ISL 514125|B.1.5|Democratic Republic of the Congo|2020-05-15	Africa|hCoV-19/Gambia/NPHL-2521/2020|EPI ISL 561266|B.1.5.12|Gambia|2020-07-23	0.0004633288	Africa
Africa|hCoV-19/DRC/81/2020|EPI ISL 417944|B.1.9|Democratic Republic of the Congo|2020-03-18	Africa|hCoV-19/Gambia/NPHL-2521/2020|EPI ISL 561266|B.1.5.12|Gambia|2020-07-23	0.0004157962	Africa
Africa|hCoV-19/DRC/82/2020|EPI ISL 417946|B.1.5|Democratic Republic of the Congo|2020-03-18	Africa|hCoV-19/Gambia/NPHL-2521/2020|EPI ISL 561266|B.1.5.12|Gambia|2020-07-23	0.0002757231	Africa
Africa|hCoV-19/DRC/94/2020|EPI ISL 417947|B.1|Democratic Republic of the Congo|2020-03-19	Africa|hCoV-19/Gambia/NPHL-2521/2020|EPI ISL 561266|B.1.5.12|Gambia|2020-07-23	0.0003103370	Africa
Africa|hCoV-19/DRC/998/2020|EPI ISL 429254|B.1|Democratic Republic of the Congo|2020-04-03	Africa|hCoV-19/Gambia/NPHL-2521/2020|EPI ISL 561266|B.1.5.12|Gambia|2020-07-23	0.0003559473	Africa
Africa|hCoV-19/DRC/KN-0038/2020|EPI ISL 417434|B.1.128|Democratic Republic of the Congo|2020-03-14	Africa|hCoV-19/Gambia/NPHL-2521/2020|EPI ISL 561266|B.1.5.12|Gambia|2020-07-23	0.0004267167	Africa
Africa|hCoV-19/DRC/KN-0054/2020|EPI ISL 417437|B.1.178|Democratic Republic of the Congo|2020-03-17	Africa|hCoV-19/Gambia/NPHL-2521/2020|EPI ISL 561266|B.1.5.12|Gambia|2020-07-23	0.0003450961	Africa
Africa|hCoV-19/DRC/KN-0058/2020|EPI ISL 417438|B.1|Democratic Republic of the Congo|2020-03-17	Africa|hCoV-19/Gambia/NPHL-2521/2020|EPI ISL 561266|B.1.5.12|Gambia|2020-07-23	0.0003131003	Africa
Africa|hCoV-19/DRC/KN-0060/2020|EPI ISL 417440|B.1|Democratic Republic of the Congo|2020-03-17	Africa|hCoV-19/Gambia/NPHL-2521/2020|EPI ISL 561266|B.1.5.12|Gambia|2020-07-23	0.0003453773	Africa
Africa|hCoV-19/DRC/KN-0070/2020|EPI ISL 417441|B.1.178|Democratic Republic of the Congo|2020-03-17	Africa|hCoV-19/Gambia/NPHL-2521/2020|EPI ISL 561266|B.1.5.12|Gambia|2020-07-23	0.0003179147	Africa
Africa|hCoV-19/DRC/KN-0072/2020|EPI ISL 417442|B.1.178|Democratic Republic of the Congo|2020-03-18	Africa|hCoV-19/Gambia/NPHL-2521/2020|EPI ISL 561266|B.1.5.12|Gambia|2020-07-23	0.0003118355	Africa
Africa|hCoV-19/DRC/KN-13/2020|EPI ISL 414647|B.1|Democratic Republic of the Congo|2020-03-09	Africa|hCoV-19/Gambia/NPHL-2521/2020|EPI ISL 561266|B.1.5.12|Gambia|2020-07-23	0.0003176186	Africa
Africa|hCoV-19/Egypt/Army-MCL001/2020|EPI ISL 510526|B.1|Egypt|2020-06-01	Africa|hCoV-19/Gambia/NPHL-2521/2020|EPI ISL 561266|B.1.5.12|Gambia|2020-07-23	0.0004481468	Africa
Africa|hCoV-19/Egypt/C-CU001a-S1/2020|EPI ISL 529031|B.1.255|Egypt|2020-05-19	Africa|hCoV-19/Gambia/NPHL-2521/2020|EPI ISL 561266|B.1.5.12|Gambia|2020-07-23	0.0004827316	Africa
Africa|hCoV-19/Egypt/C-CU002b-S3/2020|EPI ISL 529032|B.1.1.1|Egypt|2020-06-19	Africa|hCoV-19/Gambia/NPHL-2521/2020|EPI ISL 561266|B.1.5.12|Gambia|2020-07-23	0.0007241496	Africa
Africa|hCoV-19/Egypt/C-VSVRI-SERVAC/2020|EPI ISL 528386|B.1.255|Egypt|2020-08-22	Africa|hCoV-19/Gambia/NPHL-2521/2020|EPI ISL 561266|B.1.5.12|Gambia|2020-07-23	0.0003102407	Africa
Africa|hCoV-19/Egypt/CUNCI-7I028/2020|EPI ISL 524426|B.1.255|Egypt|2020-07-19	Africa|hCoV-19/Gambia/NPHL-2521/2020|EPI ISL 561266|B.1.5.12|Gambia|2020-07-23	0.0003102407	Africa
Africa|hCoV-19/Egypt/CUNCI-HGC002/2020|EPI ISL 468045|B.1|Egypt|2020-05-02	Africa|hCoV-19/Gambia/NPHL-2521/2020|EPI ISL 561266|B.1.5.12|Gambia|2020-07-23	0.0003105265	Africa
Africa|hCoV-19/Egypt/CUNCI-HGC004/2020|EPI ISL 468048|B.1|Egypt|2020-05-02	Africa|hCoV-19/Gambia/NPHL-2521/2020|EPI ISL 561266|B.1.5.12|Gambia|2020-07-23	0.0003104408	Africa
Africa|hCoV-19/Egypt/CUNCI-HGC005/2020|EPI ISL 468052|B.1|Egypt|2020-05-02	Africa|hCoV-19/Gambia/NPHL-2521/2020|EPI ISL 561266|B.1.5.12|Gambia|2020-07-23	0.0003794643	Africa
Africa|hCoV-19/Egypt/CUNCI-HGC006/2020|EPI ISL 468050|B.1|Egypt|2020-05-02	Africa|hCoV-19/Gambia/NPHL-2521/2020|EPI ISL 561266|B.1.5.12|Gambia|2020-07-23	0.0003793911	Africa
Africa|hCoV-19/Egypt/CUNCI-HGC007-2/2020|EPI ISL 468054|B.1|Egypt|2020-05-02	Africa|hCoV-19/Gambia/NPHL-2521/2020|EPI ISL 561266|B.1.5.12|Gambia|2020-07-23	0.0004138141	Africa
Africa|hCoV-19/Egypt/CUNCI-HGC007/2020|EPI ISL 468046|B.1|Egypt|2020-05-02	Africa|hCoV-19/Gambia/NPHL-2521/2020|EPI ISL 561266|B.1.5.12|Gambia|2020-07-23	0.0003794565	Africa
Africa|hCoV-19/Egypt/CUNCI-HGC008/2020|EPI ISL 468044|B.1|Egypt|2020-05-02	Africa|hCoV-19/Gambia/NPHL-2521/2020|EPI ISL 561266|B.1.5.12|Gambia|2020-07-23	0.0003794696	Africa
Africa|hCoV-19/Egypt/CUNCI-HGC009/2020|EPI ISL 468053|B.1|Egypt|2020-05-02	Africa|hCoV-19/Gambia/NPHL-2521/2020|EPI ISL 561266|B.1.5.12|Gambia|2020-07-23	0.0003105693	Africa
Africa|hCoV-19/Egypt/CUNCI-HGC010/2020|EPI ISL 468055|B.1.247|Egypt|2020-05-02	Africa|hCoV-19/Gambia/NPHL-2521/2020|EPI ISL 561266|B.1.5.12|Gambia|2020-07-23	0.0005519917	Africa
Africa|hCoV-19/Egypt/CUNCI-HGC011/2020|EPI ISL 468059|B.1|Egypt|2020-05-02	Africa|hCoV-19/Gambia/NPHL-2521/2020|EPI ISL 561266|B.1.5.12|Gambia|2020-07-23	0.0003794918	Africa
Africa|hCoV-19/Egypt/CUNCI-HGC012/2020|EPI ISL 468051|B.1.255|Egypt|2020-05-02	Africa|hCoV-19/Gambia/NPHL-2521/2020|EPI ISL 561266|B.1.5.12|Gambia|2020-07-23	0.0005175014	Africa
Africa|hCoV-19/Egypt/CUNCI-HGC013/2020|EPI ISL 468047|B.1.201|Egypt|2020-05-02	Africa|hCoV-19/Gambia/NPHL-2521/2020|EPI ISL 561266|B.1.5.12|Gambia|2020-07-23	0.0004484872	Africa
Africa|hCoV-19/Egypt/CUNCI-HGC014/2020|EPI ISL 468060|B.1.5|Egypt|2020-05-02	Africa|hCoV-19/Gambia/NPHL-2521/2020|EPI ISL 561266|B.1.5.12|Gambia|2020-07-23	0.0002414856	Africa
Africa|hCoV-19/Egypt/CUNCI-HGC015/2020|EPI ISL 468056|B.1|Egypt|2020-05-02	Africa|hCoV-19/Gambia/NPHL-2521/2020|EPI ISL 561266|B.1.5.12|Gambia|2020-07-23	0.0002414773	Africa
Africa|hCoV-19/Egypt/CUNCI-HGC016/2020|EPI ISL 468058|B.1|Egypt|2020-05-02	Africa|hCoV-19/Gambia/NPHL-2521/2020|EPI ISL 561266|B.1.5.12|Gambia|2020-07-23	0.0003802039	Africa
Africa|hCoV-19/Egypt/CUNCI-HGC021/2020|EPI ISL 468061|B.1|Egypt|2020-05-02	Africa|hCoV-19/Gambia/NPHL-2521/2020|EPI ISL 561266|B.1.5.12|Gambia|2020-07-23	0.0003800371	Africa
Africa|hCoV-19/Egypt/CUNCI-HGC023/2020|EPI ISL 468057|B.1.5|Egypt|2020-05-02	Africa|hCoV-19/Gambia/NPHL-2521/2020|EPI ISL 561266|B.1.5.12|Gambia|2020-07-23	0.0002760150	Africa
Africa|hCoV-19/Egypt/CUNCI-HGC028/2020|EPI ISL 468062|B.1|Egypt|2020-05-02	Africa|hCoV-19/Gambia/NPHL-2521/2020|EPI ISL 561266|B.1.5.12|Gambia|2020-07-23	0.0004492774	Africa
Africa|hCoV-19/Egypt/CUNCI-HGC3I011/2020|EPI ISL 479697|B.1|Egypt|2020-06-02	Africa|hCoV-19/Gambia/NPHL-2521/2020|EPI ISL 561266|B.1.5.12|Gambia|2020-07-23	0.0003792040	Africa
Africa|hCoV-19/Egypt/CUNCI-HGC3I012/2020|EPI ISL 479693|B.1.255|Egypt|2020-06-02	Africa|hCoV-19/Gambia/NPHL-2521/2020|EPI ISL 561266|B.1.5.12|Gambia|2020-07-23	0.0005171090	Africa
Africa|hCoV-19/Egypt/CUNCI-HGC3I013/2020|EPI ISL 479694|B.1.201|Egypt|2020-06-02	Africa|hCoV-19/Gambia/NPHL-2521/2020|EPI ISL 561266|B.1.5.12|Gambia|2020-07-23	0.0004481471	Africa
Africa|hCoV-19/Egypt/CUNCI-HGC3I014/2020|EPI ISL 479696|B.1.5|Egypt|2020-06-02	Africa|hCoV-19/Gambia/NPHL-2521/2020|EPI ISL 561266|B.1.5.12|Gambia|2020-07-23	0.0002412942	Africa
Africa|hCoV-19/Egypt/CUNCI-HGC3I02/2020|EPI ISL 479686|B.1|Egypt|2020-06-02	Africa|hCoV-19/Gambia/NPHL-2521/2020|EPI ISL 561266|B.1.5.12|Gambia|2020-07-23	0.0003447428	Africa
Africa|hCoV-19/Egypt/CUNCI-HGC3I023/2020|EPI ISL 479695|B.1.5|Egypt|2020-06-02	Africa|hCoV-19/Gambia/NPHL-2521/2020|EPI ISL 561266|B.1.5.12|Gambia|2020-07-23	0.0002758057	Africa
Africa|hCoV-19/Egypt/CUNCI-HGC3I025/2020|EPI ISL 479691|B.1|Egypt|2020-06-02	Africa|hCoV-19/Gambia/NPHL-2521/2020|EPI ISL 561266|B.1.5.12|Gambia|2020-07-23	0.0004137270	Africa
Africa|hCoV-19/Egypt/CUNCI-HGC3I03/2020|EPI ISL 479687|B.1|Egypt|2020-06-02	Africa|hCoV-19/Gambia/NPHL-2521/2020|EPI ISL 561266|B.1.5.12|Gambia|2020-07-23	0.0003791688	Africa
Africa|hCoV-19/Egypt/CUNCI-HGC3I05/2020|EPI ISL 479690|B.1|Egypt|2020-06-02	Africa|hCoV-19/Gambia/NPHL-2521/2020|EPI ISL 561266|B.1.5.12|Gambia|2020-07-23	0.0003791766	Africa
Africa|hCoV-19/Egypt/CUNCI-HGC3I06/2020|EPI ISL 479688|B.1|Egypt|2020-06-02	Africa|hCoV-19/Gambia/NPHL-2521/2020|EPI ISL 561266|B.1.5.12|Gambia|2020-07-23	0.0003791818	Africa
Africa|hCoV-19/Egypt/CUNCI-HGC3I08/2020|EPI ISL 479698|B.1|Egypt|2020-06-02	Africa|hCoV-19/Gambia/NPHL-2521/2020|EPI ISL 561266|B.1.5.12|Gambia|2020-07-23	0.0003791818	Africa
Africa|hCoV-19/Egypt/CUNCI-HGC3I09/2020|EPI ISL 479692|B.1|Egypt|2020-06-02	Africa|hCoV-19/Gambia/NPHL-2521/2020|EPI ISL 561266|B.1.5.12|Gambia|2020-07-23	0.0003103338	Africa
Africa|hCoV-19/Egypt/CUNCI-HGC4I003/2020|EPI ISL 479699|B.1.1.247|Egypt|2020-06-02	Africa|hCoV-19/Gambia/NPHL-2521/2020|EPI ISL 561266|B.1.5.12|Gambia|2020-07-23	0.0005862082	Africa
Africa|hCoV-19/Egypt/CUNCI-HGC4I004/2020|EPI ISL 479700|B.1.1.296|Egypt|2020-06-02	Africa|hCoV-19/Gambia/NPHL-2521/2020|EPI ISL 561266|B.1.5.12|Gambia|2020-07-23	0.0004826799	Africa
Africa|hCoV-19/Egypt/CUNCI-HGC4I015/2020|EPI ISL 479728|B.1.1.123|Egypt|2020-06-02	Africa|hCoV-19/Gambia/NPHL-2521/2020|EPI ISL 561266|B.1.5.12|Gambia|2020-07-23	0.0005172674	Africa
Africa|hCoV-19/Egypt/CUNCI-HGC4I022/2020|EPI ISL 479705|B.1.1|Egypt|2020-06-02	Africa|hCoV-19/Gambia/NPHL-2521/2020|EPI ISL 561266|B.1.5.12|Gambia|2020-07-23	0.0006207040	Africa
Africa|hCoV-19/Egypt/CUNCI-HGC4I023/2020|EPI ISL 479729|B.1.1.247|Egypt|2020-06-02	Africa|hCoV-19/Gambia/NPHL-2521/2020|EPI ISL 561266|B.1.5.12|Gambia|2020-07-23	0.0004483171	Africa
Africa|hCoV-19/Egypt/CUNCI-HGC4I025/2020|EPI ISL 479706|B.1.255|Egypt|2020-06-02	Africa|hCoV-19/Gambia/NPHL-2521/2020|EPI ISL 561266|B.1.5.12|Gambia|2020-07-23	0.0004481517	Africa
Africa|hCoV-19/Egypt/CUNCI-HGC4I026/2020|EPI ISL 479702|B.1|Egypt|2020-06-02	Africa|hCoV-19/Gambia/NPHL-2521/2020|EPI ISL 561266|B.1.5.12|Gambia|2020-07-23	0.0005176138	Africa
Africa|hCoV-19/Egypt/CUNCI-HGC4I029/2020|EPI ISL 479701|B.1.1.1|Egypt|2020-06-02	Africa|hCoV-19/Gambia/NPHL-2521/2020|EPI ISL 561266|B.1.5.12|Gambia|2020-07-23	0.0006551944	Africa
Africa|hCoV-19/Egypt/CUNCI-HGC4I030/2020|EPI ISL 479703|B.1|Egypt|2020-06-02	Africa|hCoV-19/Gambia/NPHL-2521/2020|EPI ISL 561266|B.1.5.12|Gambia|2020-07-23	0.0004481380	Africa
Africa|hCoV-19/Egypt/CUNCI-HGC4I031/2020|EPI ISL 479707|B.1.1.1|Egypt|2020-06-02	Africa|hCoV-19/Gambia/NPHL-2521/2020|EPI ISL 561266|B.1.5.12|Gambia|2020-07-23	0.0007241747	Africa
Africa|hCoV-19/Egypt/CUNCI-HGC4I032/2020|EPI ISL 479709|B.1.1|Egypt|2020-06-02	Africa|hCoV-19/Gambia/NPHL-2521/2020|EPI ISL 561266|B.1.5.12|Gambia|2020-07-23	0.0004831129	Africa
Africa|hCoV-19/Egypt/CUNCI-HGC4I033/2020|EPI ISL 479704|B.1|Egypt|2020-06-02	Africa|hCoV-19/Gambia/NPHL-2521/2020|EPI ISL 561266|B.1.5.12|Gambia|2020-07-23	0.0003447666	Africa
Africa|hCoV-19/Egypt/CUNCI-HGC4I034/2020|EPI ISL 479708|B.1.255|Egypt|2020-06-02	Africa|hCoV-19/Gambia/NPHL-2521/2020|EPI ISL 561266|B.1.5.12|Gambia|2020-07-23	0.0003102086	Africa
Africa|hCoV-19/Egypt/CUNCI-HGC5I001/2020|EPI ISL 479710|B.1.1|Egypt|2020-06-02	Africa|hCoV-19/Gambia/NPHL-2521/2020|EPI ISL 561266|B.1.5.12|Gambia|2020-07-23	0.0003448546	Africa
Africa|hCoV-19/Egypt/CUNCI-HGC5I003/2020|EPI ISL 479711|B.1|Egypt|2020-06-02	Africa|hCoV-19/Gambia/NPHL-2521/2020|EPI ISL 561266|B.1.5.12|Gambia|2020-07-23	0.0003102514	Africa
Africa|hCoV-19/Egypt/CUNCI-HGC5I010/2020|EPI ISL 479730|B.1.1|Egypt|2020-06-02	Africa|hCoV-19/Gambia/NPHL-2521/2020|EPI ISL 561266|B.1.5.12|Gambia|2020-07-23	0.0004138570	Africa
Africa|hCoV-19/Egypt/CUNCI-HGC5I011/2020|EPI ISL 479712|B.1.1|Egypt|2020-06-02	Africa|hCoV-19/Gambia/NPHL-2521/2020|EPI ISL 561266|B.1.5.12|Gambia|2020-07-23	0.0003448189	Africa
Africa|hCoV-19/Egypt/CUNCI-HGC5I012/2020|EPI ISL 479713|B.1.1|Egypt|2020-06-02	Africa|hCoV-19/Gambia/NPHL-2521/2020|EPI ISL 561266|B.1.5.12|Gambia|2020-07-23	0.0003792041	Africa
Africa|hCoV-19/Egypt/CUNCI-HGC5I014/2020|EPI ISL 479714|B.1.255|Egypt|2020-06-02	Africa|hCoV-19/Gambia/NPHL-2521/2020|EPI ISL 561266|B.1.5.12|Gambia|2020-07-23	0.0004481672	Africa
Africa|hCoV-19/Egypt/CUNCI-HGC5I015/2020|EPI ISL 475722|B.1.255|Egypt|2020-05-02	Africa|hCoV-19/Gambia/NPHL-2521/2020|EPI ISL 561266|B.1.5.12|Gambia|2020-07-23	0.0005173870	Africa
Africa|hCoV-19/Egypt/CUNCI-HGC5I016/2020|EPI ISL 479731|B.1|Egypt|2020-06-02	Africa|hCoV-19/Gambia/NPHL-2521/2020|EPI ISL 561266|B.1.5.12|Gambia|2020-07-23	0.0003447393	Africa
Africa|hCoV-19/Egypt/CUNCI-HGC5I022/2020|EPI ISL 479715|B.1.1|Egypt|2020-06-02	Africa|hCoV-19/Gambia/NPHL-2521/2020|EPI ISL 561266|B.1.5.12|Gambia|2020-07-23	0.0004137000	Africa
Africa|hCoV-19/Egypt/CUNCI-HGC5I025/2020|EPI ISL 479716|A|Egypt|2020-06-02	Africa|hCoV-19/Gambia/NPHL-2521/2020|EPI ISL 561266|B.1.5.12|Gambia|2020-07-23	0.0002763228	Africa
Africa|hCoV-19/Egypt/CUNCI-HGC5I026/2020|EPI ISL 479735|B.1.5|Egypt|2020-06-02	Africa|hCoV-19/Gambia/NPHL-2521/2020|EPI ISL 561266|B.1.5.12|Gambia|2020-07-23	0.0004483726	Africa
Africa|hCoV-19/Egypt/CUNCI-HGC5I029/2020|EPI ISL 479734|B.1|Egypt|2020-06-02	Africa|hCoV-19/Gambia/NPHL-2521/2020|EPI ISL 561266|B.1.5.12|Gambia|2020-07-23	0.0003447904	Africa
Africa|hCoV-19/Egypt/CUNCI-HGC5I030/2020|EPI ISL 479721|B.1.5|Egypt|2020-06-02	Africa|hCoV-19/Gambia/NPHL-2521/2020|EPI ISL 561266|B.1.5.12|Gambia|2020-07-23	0.0002413275	Africa
Africa|hCoV-19/Egypt/CUNCI-HGC5I033/2020|EPI ISL 479717|B.1.5|Egypt|2020-06-02	Africa|hCoV-19/Gambia/NPHL-2521/2020|EPI ISL 561266|B.1.5.12|Gambia|2020-07-23	0.0002413524	Africa
Africa|hCoV-19/Egypt/CUNCI-HGC5I034/2020|EPI ISL 479720|B.1.5|Egypt|2020-06-02	Africa|hCoV-19/Gambia/NPHL-2521/2020|EPI ISL 561266|B.1.5.12|Gambia|2020-07-23	0.0003102300	Africa
Africa|hCoV-19/Egypt/CUNCI-HGC6I002/2020|EPI ISL 479719|B.1.1.1|Egypt|2020-06-02	Africa|hCoV-19/Gambia/NPHL-2521/2020|EPI ISL 561266|B.1.5.12|Gambia|2020-07-23	0.0006206549	Africa
Africa|hCoV-19/Egypt/CUNCI-HGC6I003/2020|EPI ISL 479718|B.1.5|Egypt|2020-06-02	Africa|hCoV-19/Gambia/NPHL-2521/2020|EPI ISL 561266|B.1.5.12|Gambia|2020-07-23	0.0003447345	Africa
Africa|hCoV-19/Egypt/CUNCI-HGC6I007/2020|EPI ISL 479722|B.1|Egypt|2020-06-02	Africa|hCoV-19/Gambia/NPHL-2521/2020|EPI ISL 561266|B.1.5.12|Gambia|2020-07-23	0.0003103274	Africa
Africa|hCoV-19/Egypt/CUNCI-HGC6I010/2020|EPI ISL 478672|B.1|Egypt|2020-06-02	Africa|hCoV-19/Gambia/NPHL-2521/2020|EPI ISL 561266|B.1.5.12|Gambia|2020-07-23	0.0004481163	Africa
Africa|hCoV-19/Egypt/CUNCI-HGC6I011/2020|EPI ISL 479727|A|Egypt|2020-06-02	Africa|hCoV-19/Gambia/NPHL-2521/2020|EPI ISL 561266|B.1.5.12|Gambia|2020-07-23	0.0007586150	Africa
Africa|hCoV-19/Egypt/CUNCI-HGC6I015/2020|EPI ISL 479725|B.1.1|Egypt|2020-06-02	Africa|hCoV-19/Gambia/NPHL-2521/2020|EPI ISL 561266|B.1.5.12|Gambia|2020-07-23	0.0004826367	Africa
Africa|hCoV-19/Egypt/CUNCI-HGC6I016/2020|EPI ISL 475723|B.1.247|Egypt|2020-06-02	Africa|hCoV-19/Gambia/NPHL-2521/2020|EPI ISL 561266|B.1.5.12|Gambia|2020-07-23	0.0005175549	Africa
Africa|hCoV-19/Egypt/CUNCI-HGC6I024/2020|EPI ISL 479732|B.1.1.247|Egypt|2020-06-02	Africa|hCoV-19/Gambia/NPHL-2521/2020|EPI ISL 561266|B.1.5.12|Gambia|2020-07-23	0.0004832413	Africa
Africa|hCoV-19/Egypt/CUNCI-HGC6I026/2020|EPI ISL 479724|B.1.1.1|Egypt|2020-06-02	Africa|hCoV-19/Gambia/NPHL-2521/2020|EPI ISL 561266|B.1.5.12|Gambia|2020-07-23	0.0006551491	Africa
Africa|hCoV-19/Egypt/CUNCI-HGC6I029/2020|EPI ISL 477161|B.1.255|Egypt|2020-06-02	Africa|hCoV-19/Gambia/NPHL-2521/2020|EPI ISL 561266|B.1.5.12|Gambia|2020-07-23	0.0004481363	Africa
Africa|hCoV-19/Egypt/CUNCI-HGC6I031/2020|EPI ISL 475724|B.1.1.1|Egypt|2020-06-02	Africa|hCoV-19/Gambia/NPHL-2521/2020|EPI ISL 561266|B.1.5.12|Gambia|2020-07-23	0.0006210466	Africa
Africa|hCoV-19/Egypt/CUNCI-HGC6I032/2020|EPI ISL 479733|B.1.1.1|Egypt|2020-06-02	Africa|hCoV-19/Gambia/NPHL-2521/2020|EPI ISL 561266|B.1.5.12|Gambia|2020-07-23	0.0006207404	Africa
Africa|hCoV-19/Egypt/CUNCI-HGC6I033/2020|EPI ISL 479723|B.1.1.1|Egypt|2020-06-02	Africa|hCoV-19/Gambia/NPHL-2521/2020|EPI ISL 561266|B.1.5.12|Gambia|2020-07-23	0.0006207127	Africa
Africa|hCoV-19/Egypt/CUNCI-HGC7I01/2020|EPI ISL 529141|B.1|Egypt|2020-07-19	Africa|hCoV-19/Gambia/NPHL-2521/2020|EPI ISL 561266|B.1.5.12|Gambia|2020-07-23	0.0004826898	Africa
Africa|hCoV-19/Egypt/CUNCI-HGC7I02/2020|EPI ISL 529142|A|Egypt|2020-07-19	Africa|hCoV-19/Gambia/NPHL-2521/2020|EPI ISL 561266|B.1.5.12|Gambia|2020-07-23	0.0007241923	Africa
Africa|hCoV-19/Egypt/CUNCI-HGC7I07/2020|EPI ISL 529145|B.1|Egypt|2020-07-19	Africa|hCoV-19/Gambia/NPHL-2521/2020|EPI ISL 561266|B.1.5.12|Gambia|2020-07-23	0.0004482135	Africa
Africa|hCoV-19/Egypt/EGY-020/2020|EPI ISL 526975|B.1|Egypt|2020-08-14	Africa|hCoV-19/Gambia/NPHL-2521/2020|EPI ISL 561266|B.1.5.12|Gambia|2020-07-23	0.0004481472	Africa
Africa|hCoV-19/Egypt/EGY-041/2020|EPI ISL 526997|B.1|Egypt|2020-08-22	Africa|hCoV-19/Gambia/NPHL-2521/2020|EPI ISL 561266|B.1.5.12|Gambia|2020-07-23	0.0004481472	Africa
Africa|hCoV-19/Egypt/EGY-S031/2020|EPI ISL 526986|B.1|Egypt|2020-08-17	Africa|hCoV-19/Gambia/NPHL-2521/2020|EPI ISL 561266|B.1.5.12|Gambia|2020-07-23	0.0004481472	Africa
Africa|hCoV-19/Egypt/HCoV2-Egy-002/2020|EPI ISL 510532|B.1|Egypt|2020-06-02	Africa|hCoV-19/Gambia/NPHL-2521/2020|EPI ISL 561266|B.1.5.12|Gambia|2020-07-23	0.0004481472	Africa
Africa|hCoV-19/Egypt/MASRI-005/2020|EPI ISL 482759|B.1|Egypt|2020-04-30	Africa|hCoV-19/Gambia/NPHL-2521/2020|EPI ISL 561266|B.1.5.12|Gambia|2020-07-23	0.0003102023	Africa
Africa|hCoV-19/Egypt/MASRI-007/2020|EPI ISL 482760|B.1|Egypt|2020-04-28	Africa|hCoV-19/Gambia/NPHL-2521/2020|EPI ISL 561266|B.1.5.12|Gambia|2020-07-23	0.0003794080	Africa
Africa|hCoV-19/Egypt/MASRI-008/2020|EPI ISL 482761|B.1|Egypt|2020-04-30	Africa|hCoV-19/Gambia/NPHL-2521/2020|EPI ISL 561266|B.1.5.12|Gambia|2020-07-23	0.0003121091	Africa
Africa|hCoV-19/Egypt/MASRI-009/2020|EPI ISL 483035|A|Egypt|2020-04-30	Africa|hCoV-19/Gambia/NPHL-2521/2020|EPI ISL 561266|B.1.5.12|Gambia|2020-07-23	0.0005860913	Africa
Africa|hCoV-19/Egypt/MASRI-011/2020|EPI ISL 482762|B.1|Egypt|2020-05-05	Africa|hCoV-19/Gambia/NPHL-2521/2020|EPI ISL 561266|B.1.5.12|Gambia|2020-07-23	0.0003792380	Africa
Africa|hCoV-19/Egypt/MASRI-012/2020|EPI ISL 482763|B.1|Egypt|2020-05-05	Africa|hCoV-19/Gambia/NPHL-2521/2020|EPI ISL 561266|B.1.5.12|Gambia|2020-07-23	0.0002757297	Africa
Africa|hCoV-19/Egypt/MASRI-014/2020|EPI ISL 482765|B.1|Egypt|2020-04-30	Africa|hCoV-19/Gambia/NPHL-2521/2020|EPI ISL 561266|B.1.5.12|Gambia|2020-07-23	0.0005172087	Africa
Africa|hCoV-19/Egypt/MASRI-015/2020|EPI ISL 482766|B.1.36|Egypt|2020-05-11	Africa|hCoV-19/Gambia/NPHL-2521/2020|EPI ISL 561266|B.1.5.12|Gambia|2020-07-23	0.0005516245	Africa
Africa|hCoV-19/Egypt/MASRI-016/2020|EPI ISL 482767|B.1|Egypt|2020-05-11	Africa|hCoV-19/Gambia/NPHL-2521/2020|EPI ISL 561266|B.1.5.12|Gambia|2020-07-23	0.0005175655	Africa
Africa|hCoV-19/Egypt/MASRI-018/2020|EPI ISL 483036|A|Egypt|2020-05-10	Africa|hCoV-19/Gambia/NPHL-2521/2020|EPI ISL 561266|B.1.5.12|Gambia|2020-07-23	0.0007293470	Africa
Africa|hCoV-19/Egypt/MASRI-020/2020|EPI ISL 483037|B.1|Egypt|2020-05-13	Africa|hCoV-19/Gambia/NPHL-2521/2020|EPI ISL 561266|B.1.5.12|Gambia|2020-07-23	0.0005574290	Africa
Africa|hCoV-19/Egypt/MASRI-022/2020|EPI ISL 482768|B.1.255|Egypt|2020-05-13	Africa|hCoV-19/Gambia/NPHL-2521/2020|EPI ISL 561266|B.1.5.12|Gambia|2020-07-23	0.0005179619	Africa
Africa|hCoV-19/Egypt/MASRI-023/2020|EPI ISL 482769|B.1|Egypt|2020-05-11	Africa|hCoV-19/Gambia/NPHL-2521/2020|EPI ISL 561266|B.1.5.12|Gambia|2020-07-23	0.0003105650	Africa
Africa|hCoV-19/Egypt/MASRI-024/2020|EPI ISL 482770|B.1|Egypt|2020-05-11	Africa|hCoV-19/Gambia/NPHL-2521/2020|EPI ISL 561266|B.1.5.12|Gambia|2020-07-23	0.0003791727	Africa
Africa|hCoV-19/Egypt/MASRI-025/2020|EPI ISL 482771|B.1|Egypt|2020-05-10	Africa|hCoV-19/Gambia/NPHL-2521/2020|EPI ISL 561266|B.1.5.12|Gambia|2020-07-23	0.0005173566	Africa
Africa|hCoV-19/Egypt/MASRI-026/2020|EPI ISL 482772|B.1|Egypt|2020-05-10	Africa|hCoV-19/Gambia/NPHL-2521/2020|EPI ISL 561266|B.1.5.12|Gambia|2020-07-23	0.0004137312	Africa
Africa|hCoV-19/Egypt/MASRI-027/2020|EPI ISL 482773|B.1.1.123|Egypt|2020-05-08	Africa|hCoV-19/Gambia/NPHL-2521/2020|EPI ISL 561266|B.1.5.12|Gambia|2020-07-23	0.0004491333	Africa
Africa|hCoV-19/Egypt/MASRI-028/2020|EPI ISL 483038|B.1|Egypt|2020-05-13	Africa|hCoV-19/Gambia/NPHL-2521/2020|EPI ISL 561266|B.1.5.12|Gambia|2020-07-23	0.0004481426	Africa
Africa|hCoV-19/Egypt/MASRI-029/2020|EPI ISL 482774|B.1|Egypt|2020-05-13	Africa|hCoV-19/Gambia/NPHL-2521/2020|EPI ISL 561266|B.1.5.12|Gambia|2020-07-23	0.0003791857	Africa
Africa|hCoV-19/Egypt/MASRI-10/2020|EPI ISL 475752|B.1.255|Egypt|2020-05	Africa|hCoV-19/Gambia/NPHL-2521/2020|EPI ISL 561266|B.1.5.12|Gambia|2020-07-23	0.0004827730	Africa
Africa|hCoV-19/Egypt/MASRI-11/2020|EPI ISL 475753|B.1.36|Egypt|2020-05	Africa|hCoV-19/Gambia/NPHL-2521/2020|EPI ISL 561266|B.1.5.12|Gambia|2020-07-23	0.0005861072	Africa
Africa|hCoV-19/Egypt/MASRI-14/2020|EPI ISL 475749|B.1|Egypt|2020-05	Africa|hCoV-19/Gambia/NPHL-2521/2020|EPI ISL 561266|B.1.5.12|Gambia|2020-07-23	0.0003447072	Africa
Africa|hCoV-19/Egypt/MASRI-15/2020|EPI ISL 475750|B.1.1|Egypt|2020-05	Africa|hCoV-19/Gambia/NPHL-2521/2020|EPI ISL 561266|B.1.5.12|Gambia|2020-07-23	0.0006941874	Africa
Africa|hCoV-19/Egypt/MASRI-2/2020|EPI ISL 475745|B.1|Egypt|2020-05	Africa|hCoV-19/Gambia/NPHL-2521/2020|EPI ISL 561266|B.1.5.12|Gambia|2020-07-23	0.0003791596	Africa
Africa|hCoV-19/Egypt/MASRI-3/2020|EPI ISL 475746|A|Egypt|2020-05	Africa|hCoV-19/Gambia/NPHL-2521/2020|EPI ISL 561266|B.1.5.12|Gambia|2020-07-23	0.0006206208	Africa
Africa|hCoV-19/Egypt/MASRI-6/2020|EPI ISL 475747|B.1.255|Egypt|2020-05	Africa|hCoV-19/Gambia/NPHL-2521/2020|EPI ISL 561266|B.1.5.12|Gambia|2020-07-23	0.0003791596	Africa
Africa|hCoV-19/Egypt/MASRI-9/2020|EPI ISL 475751|B.1.1.1|Egypt|2020-05	Africa|hCoV-19/Gambia/NPHL-2521/2020|EPI ISL 561266|B.1.5.12|Gambia|2020-07-23	0.0007588765	Africa
Africa|hCoV-19/Egypt/NRC-01/2020|EPI ISL 430820|B.1|Egypt|2020-03-18	Africa|hCoV-19/Gambia/NPHL-2521/2020|EPI ISL 561266|B.1.5.12|Gambia|2020-07-23	0.0003461196	Africa
Africa|hCoV-19/Egypt/NRC-03/2020|EPI ISL 430819|B.1.246|Egypt|2020-03-18	Africa|hCoV-19/Gambia/NPHL-2521/2020|EPI ISL 561266|B.1.5.12|Gambia|2020-07-23	0.0003804747	Africa
Africa|hCoV-19/Gabon/ITM-K011/2020|EPI ISL 539573|A|Gabon|2020-03-22	Africa|hCoV-19/Gambia/NPHL-2521/2020|EPI ISL 561266|B.1.5.12|Gambia|2020-07-23	0.0005515907	Africa
Africa|hCoV-19/Gabon/ITM-K023/2020|EPI ISL 539574|B.1.178|Gabon|2020-03-27	Africa|hCoV-19/Gambia/NPHL-2521/2020|EPI ISL 561266|B.1.5.12|Gambia|2020-07-23	0.0003446764	Africa
Africa|hCoV-19/Gabon/ITM-K027/2020|EPI ISL 539575|A|Gabon|2020-03-27	Africa|hCoV-19/Gambia/NPHL-2521/2020|EPI ISL 561266|B.1.5.12|Gambia|2020-07-23	0.0005860894	Africa
Africa|hCoV-19/Gabon/ITM-K028/2020|EPI ISL 539576|B.1.292|Gabon|2020-03-27	Africa|hCoV-19/Gambia/NPHL-2521/2020|EPI ISL 561266|B.1.5.12|Gambia|2020-07-23	0.0003446834	Africa
Africa|hCoV-19/Gambia/0214/2020|EPI ISL 471158|B.1|Gambia|2020-03-29	Africa|hCoV-19/Gambia/NPHL-2521/2020|EPI ISL 561266|B.1.5.12|Gambia|2020-07-23	0.0004834847	Africa
Africa|hCoV-19/Gambia/0268/2020|EPI ISL 471159|B.1.1|Gambia|2020-03-21	Africa|hCoV-19/Gambia/NPHL-2521/2020|EPI ISL 561266|B.1.5.12|Gambia|2020-07-23	0.0003797707	Africa
Africa|hCoV-19/Gambia/0278/2020|EPI ISL 471160|B.1.1|Gambia|2020-03-20	Africa|hCoV-19/Gambia/NPHL-2521/2020|EPI ISL 561266|B.1.5.12|Gambia|2020-07-23	0.0003825970	Africa
Africa|hCoV-19/Gambia/0528/2020|EPI ISL 471161|B.1.1.293|Gambia|2020-04-30	Africa|hCoV-19/Gambia/NPHL-2521/2020|EPI ISL 561266|B.1.5.12|Gambia|2020-07-23	0.0004136756	Africa
Africa|hCoV-19/Gambia/0531/2020|EPI ISL 471162|B.1.1.293|Gambia|2020-04-30	Africa|hCoV-19/Gambia/NPHL-2521/2020|EPI ISL 561266|B.1.5.12|Gambia|2020-07-23	0.0004137043	Africa
Africa|hCoV-19/Gambia/0536/2020|EPI ISL 471163|B.1.1.293|Gambia|2020-04-30	Africa|hCoV-19/Gambia/NPHL-2521/2020|EPI ISL 561266|B.1.5.12|Gambia|2020-07-23	0.0004136757	Africa
Africa|hCoV-19/Gambia/0547/2020|EPI ISL 471164|B.1.1.293|Gambia|2020-04-30	Africa|hCoV-19/Gambia/NPHL-2521/2020|EPI ISL 561266|B.1.5.12|Gambia|2020-07-23	0.0004136758	Africa
Africa|hCoV-19/Gambia/0548/2020|EPI ISL 471165|B.1.5|Gambia|2020-04-30	Africa|hCoV-19/Gambia/NPHL-2521/2020|EPI ISL 561266|B.1.5.12|Gambia|2020-07-23	0.0002478044	Africa
Africa|hCoV-19/Gambia/1090/2020|EPI ISL 471166|B.1.1|Gambia|2020-05-04	Africa|hCoV-19/Gambia/NPHL-2521/2020|EPI ISL 561266|B.1.5.12|Gambia|2020-07-23	0.0004481578	Africa
Africa|hCoV-19/Gambia/1094/2020|EPI ISL 471167|B.1.1.293|Gambia|2020-05-04	Africa|hCoV-19/Gambia/NPHL-2521/2020|EPI ISL 561266|B.1.5.12|Gambia|2020-07-23	0.0004136757	Africa
Africa|hCoV-19/Gambia/1251/2020|EPI ISL 471168|B.1.1.293|Gambia|2020-05-07	Africa|hCoV-19/Gambia/NPHL-2521/2020|EPI ISL 561266|B.1.5.12|Gambia|2020-07-23	0.0004136757	Africa
Africa|hCoV-19/Gambia/1264/2020|EPI ISL 471169|B.1.1|Gambia|2020-05-07	Africa|hCoV-19/Gambia/NPHL-2521/2020|EPI ISL 561266|B.1.5.12|Gambia|2020-07-23	0.0003792602	Africa
Africa|hCoV-19/Gambia/1271/2020|EPI ISL 471170|B.1.1|Gambia|2020-05-07	Africa|hCoV-19/Gambia/NPHL-2521/2020|EPI ISL 561266|B.1.5.12|Gambia|2020-07-23	0.0003797446	Africa
Africa|hCoV-19/Gambia/1277/2020|EPI ISL 471171|B.1.1.293|Gambia|2020-05-07	Africa|hCoV-19/Gambia/NPHL-2521/2020|EPI ISL 561266|B.1.5.12|Gambia|2020-07-23	0.0004136757	Africa
Africa|hCoV-19/Gambia/3668/2020|EPI ISL 560992|B.1.5.12|Gambia|2020-07-30	Africa|hCoV-19/Gambia/NPHL-2521/2020|EPI ISL 561266|B.1.5.12|Gambia|2020-07-23	0.0001033758	Africa
Africa|hCoV-19/Gambia/3670/2020|EPI ISL 560993|B.1.5.12|Gambia|2020-07-30	Africa|hCoV-19/Gambia/NPHL-2521/2020|EPI ISL 561266|B.1.5.12|Gambia|2020-07-23	0.0001033758	Africa
Africa|hCoV-19/Gambia/3671/2020|EPI ISL 560994|B.1.1.293|Gambia|2020-07-30	Africa|hCoV-19/Gambia/NPHL-2521/2020|EPI ISL 561266|B.1.5.12|Gambia|2020-07-23	0.0003791988	Africa
Africa|hCoV-19/Gambia/3673/2020|EPI ISL 560995|B.1.5|Gambia|2020-07-30	Africa|hCoV-19/Gambia/NPHL-2521/2020|EPI ISL 561266|B.1.5.12|Gambia|2020-07-23	0.0003792719	Africa
Africa|hCoV-19/Gambia/3676/2020|EPI ISL 560996|B.1.5|Gambia|2020-07-30	Africa|hCoV-19/Gambia/NPHL-2521/2020|EPI ISL 561266|B.1.5.12|Gambia|2020-07-23	0.0001723417	Africa
Africa|hCoV-19/Gambia/3678/2020|EPI ISL 560997|B.1.292|Gambia|2020-07-30	Africa|hCoV-19/Gambia/NPHL-2521/2020|EPI ISL 561266|B.1.5.12|Gambia|2020-07-23	0.0003791727	Africa
Africa|hCoV-19/Gambia/3679/2020|EPI ISL 560998|B.1.5.12|Gambia|2020-07-30	Africa|hCoV-19/Gambia/NPHL-2521/2020|EPI ISL 561266|B.1.5.12|Gambia|2020-07-23	0.0001378591	Africa
Africa|hCoV-19/Gambia/3680/2020|EPI ISL 560999|B.1.5|Gambia|2020-07-30	Africa|hCoV-19/Gambia/NPHL-2521/2020|EPI ISL 561266|B.1.5.12|Gambia|2020-07-23	0.0001741118	Africa
Africa|hCoV-19/Gambia/3683/2020|EPI ISL 561000|B.1.292|Gambia|2020-07-30	Africa|hCoV-19/Gambia/NPHL-2521/2020|EPI ISL 561266|B.1.5.12|Gambia|2020-07-23	0.0004136514	Africa
Africa|hCoV-19/Gambia/3703/2020|EPI ISL 561001|B.1.5.12|Gambia|2020-07-30	Africa|hCoV-19/Gambia/NPHL-2521/2020|EPI ISL 561266|B.1.5.12|Gambia|2020-07-23	0.0002412659	Africa
Africa|hCoV-19/Gambia/3717/2020|EPI ISL 561002|B.1.5|Gambia|2020-07-30	Africa|hCoV-19/Gambia/NPHL-2521/2020|EPI ISL 561266|B.1.5.12|Gambia|2020-07-23	0.0000344635	Africa
Africa|hCoV-19/Gambia/3724/2020|EPI ISL 561003|B.1.5.12|Gambia|2020-07-30	Africa|hCoV-19/Gambia/NPHL-2521/2020|EPI ISL 561266|B.1.5.12|Gambia|2020-07-23	0.0002412658	Africa
Africa|hCoV-19/Gambia/3725/2020|EPI ISL 561004|B.1.1.293|Gambia|2020-07-30	Africa|hCoV-19/Gambia/NPHL-2521/2020|EPI ISL 561266|B.1.5.12|Gambia|2020-07-23	0.0005516513	Africa
Africa|hCoV-19/Gambia/3728/2020|EPI ISL 561005|B.1.5|Gambia|2020-07-30	Africa|hCoV-19/Gambia/NPHL-2521/2020|EPI ISL 561266|B.1.5.12|Gambia|2020-07-23	0.0002111194	Africa
Africa|hCoV-19/Gambia/3729/2020|EPI ISL 561006|B.1.5.12|Gambia|2020-07-30	Africa|hCoV-19/Gambia/NPHL-2521/2020|EPI ISL 561266|B.1.5.12|Gambia|2020-07-23	0.0001723197	Africa
Africa|hCoV-19/Gambia/3732/2020|EPI ISL 561007|B.1.5|Gambia|2020-07-30	Africa|hCoV-19/Gambia/NPHL-2521/2020|EPI ISL 561266|B.1.5.12|Gambia|2020-07-23	0.0001379751	Africa
Africa|hCoV-19/Gambia/3735/2020|EPI ISL 561008|B.1.5|Gambia|2020-07-30	Africa|hCoV-19/Gambia/NPHL-2521/2020|EPI ISL 561266|B.1.5.12|Gambia|2020-07-23	0.0002068051	Africa
Africa|hCoV-19/Gambia/3737/2020|EPI ISL 561009|B.1.1.293|Gambia|2020-07-30	Africa|hCoV-19/Gambia/NPHL-2521/2020|EPI ISL 561266|B.1.5.12|Gambia|2020-07-23	0.0004483790	Africa
Africa|hCoV-19/Gambia/3741/2020|EPI ISL 561010|B.1.5.12|Gambia|2020-07-30	Africa|hCoV-19/Gambia/NPHL-2521/2020|EPI ISL 561266|B.1.5.12|Gambia|2020-07-23	0.0001723298	Africa
Africa|hCoV-19/Gambia/3743/2020|EPI ISL 561011|B.1.5.12|Gambia|2020-07-30	Africa|hCoV-19/Gambia/NPHL-2521/2020|EPI ISL 561266|B.1.5.12|Gambia|2020-07-23	0.0000344555	Africa
Africa|hCoV-19/Gambia/3749/2020|EPI ISL 561012|B.1.5.12|Gambia|2020-07-30	Africa|hCoV-19/Gambia/NPHL-2521/2020|EPI ISL 561266|B.1.5.12|Gambia|2020-07-23	0.0002412575	Africa
Africa|hCoV-19/Gambia/3761/2020|EPI ISL 561013|B.1.5.12|Gambia|2020-07-30	Africa|hCoV-19/Gambia/NPHL-2521/2020|EPI ISL 561266|B.1.5.12|Gambia|2020-07-23	0.0002412575	Africa
Africa|hCoV-19/Gambia/3772/2020|EPI ISL 561025|B.1.5|Gambia|2020-07-30	Africa|hCoV-19/Gambia/NPHL-2521/2020|EPI ISL 561266|B.1.5.12|Gambia|2020-07-23	0.0000703803	Africa
Africa|hCoV-19/Gambia/GC19-015/2020|EPI ISL 428855|B.1.1.8|Gambia|2020-03-17	Africa|hCoV-19/Gambia/NPHL-2521/2020|EPI ISL 561266|B.1.5.12|Gambia|2020-07-23	0.0004136573	Africa
Africa|hCoV-19/Gambia/GC19-026/2020|EPI ISL 428856|B.6|Gambia|2020-03-21	Africa|hCoV-19/Gambia/NPHL-2521/2020|EPI ISL 561266|B.1.5.12|Gambia|2020-07-23	0.0005516000	Africa
Africa|hCoV-19/Gambia/GC19-029/2020|EPI ISL 428857|B.1|Gambia|2020-04-20	Africa|hCoV-19/Gambia/NPHL-2521/2020|EPI ISL 561266|B.1.5.12|Gambia|2020-07-23	0.0003446988	Africa
Africa|hCoV-19/Gambia/GC19-0479/2020|EPI ISL 561015|B.1.1.293|Gambia|2020-04-29	Africa|hCoV-19/Gambia/NPHL-2521/2020|EPI ISL 561266|B.1.5.12|Gambia|2020-07-23	0.0003968135	Africa
Africa|hCoV-19/Gambia/GC19-0544/2020|EPI ISL 561016|B.1.5|Gambia|2020-05-01	Africa|hCoV-19/Gambia/NPHL-2521/2020|EPI ISL 561266|B.1.5.12|Gambia|2020-07-23	0.0002448296	Africa
Africa|hCoV-19/Gambia/GC19-1385/2020|EPI ISL 561018|B.1.5|Gambia|2020-05-12	Africa|hCoV-19/Gambia/NPHL-2521/2020|EPI ISL 561266|B.1.5.12|Gambia|2020-07-23	0.0002500138	Africa
Africa|hCoV-19/Gambia/GC19-1503/2020|EPI ISL 561021|B.1.1|Gambia|2020-05-14	Africa|hCoV-19/Gambia/NPHL-2521/2020|EPI ISL 561266|B.1.5.12|Gambia|2020-07-23	0.0004826405	Africa
Africa|hCoV-19/Gambia/GC19-1527/2020|EPI ISL 561022|B.1.1.293|Gambia|2020-05-16	Africa|hCoV-19/Gambia/NPHL-2521/2020|EPI ISL 561266|B.1.5.12|Gambia|2020-07-23	0.0004137185	Africa
Africa|hCoV-19/Gambia/GC19-1533/2020|EPI ISL 561023|B.1.1.264|Gambia|2020-05-16	Africa|hCoV-19/Gambia/NPHL-2521/2020|EPI ISL 561266|B.1.5.12|Gambia|2020-07-23	0.0004179977	Africa
Africa|hCoV-19/Gambia/GC19-1572/2020|EPI ISL 561014|B.1.1|Gambia|2020-05-20	Africa|hCoV-19/Gambia/NPHL-2521/2020|EPI ISL 561266|B.1.5.12|Gambia|2020-07-23	0.0003874474	Africa
Africa|hCoV-19/Gambia/GC19-1575/2020|EPI ISL 561026|B.1.1|Gambia|2020-05-20	Africa|hCoV-19/Gambia/NPHL-2521/2020|EPI ISL 561266|B.1.5.12|Gambia|2020-07-23	0.0003534902	Africa
Africa|hCoV-19/Gambia/GC19-1606/2020|EPI ISL 561027|B.1.1|Gambia|2020-05-20	Africa|hCoV-19/Gambia/NPHL-2521/2020|EPI ISL 561266|B.1.5.12|Gambia|2020-07-23	0.0004180112	Africa
Africa|hCoV-19/Gambia/GC19-1706/2020|EPI ISL 561028|B.1.5|Gambia|2020-05-22	Africa|hCoV-19/Gambia/NPHL-2521/2020|EPI ISL 561266|B.1.5.12|Gambia|2020-07-23	0.0002474246	Africa
Africa|hCoV-19/Gambia/GC19-1814/2020|EPI ISL 561032|B.1.5|Gambia|2020-05-28	Africa|hCoV-19/Gambia/NPHL-2521/2020|EPI ISL 561266|B.1.5.12|Gambia|2020-07-23	0.0002474159	Africa
Africa|hCoV-19/Gambia/GC19-1818/2020|EPI ISL 561034|B.1.1|Gambia|2020-05-28	Africa|hCoV-19/Gambia/NPHL-2521/2020|EPI ISL 561266|B.1.5.12|Gambia|2020-07-23	0.0004826735	Africa
Africa|hCoV-19/Gambia/GC19-1983/2020|EPI ISL 561038|B.1.1|Gambia|2020-06-07	Africa|hCoV-19/Gambia/NPHL-2521/2020|EPI ISL 561266|B.1.5.12|Gambia|2020-07-23	0.0004826583	Africa
Africa|hCoV-19/Gambia/GC19-2197/2020|EPI ISL 561040|B.1.292|Gambia|2020-06-26	Africa|hCoV-19/Gambia/NPHL-2521/2020|EPI ISL 561266|B.1.5.12|Gambia|2020-07-23	0.0003791596	Africa
Africa|hCoV-19/Gambia/GC19-2427/2020|EPI ISL 561105|B.1.1.293|Gambia|2020-07-21	Africa|hCoV-19/Gambia/NPHL-2521/2020|EPI ISL 561266|B.1.5.12|Gambia|2020-07-23	0.0004137370	Africa
Africa|hCoV-19/Gambia/GC19-2443/2020|EPI ISL 561106|B.1.5|Gambia|2020-07-21	Africa|hCoV-19/Gambia/NPHL-2521/2020|EPI ISL 561266|B.1.5.12|Gambia|2020-07-23	0.0002121343	Africa
Africa|hCoV-19/Gambia/GC19-2450/2020|EPI ISL 561107|B.1.5.12|Gambia|2020-07-21	Africa|hCoV-19/Gambia/NPHL-2521/2020|EPI ISL 561266|B.1.5.12|Gambia|2020-07-23	0.0000344563	Africa
Africa|hCoV-19/Gambia/GC19-2459/2020|EPI ISL 561108|B.1.1.293|Gambia|2020-07-21	Africa|hCoV-19/Gambia/NPHL-2521/2020|EPI ISL 561266|B.1.5.12|Gambia|2020-07-23	0.0003792080	Africa
Africa|hCoV-19/Gambia/GC19-2469/2020|EPI ISL 561109|B.1.5|Gambia|2020-07-21	Africa|hCoV-19/Gambia/NPHL-2521/2020|EPI ISL 561266|B.1.5.12|Gambia|2020-07-23	0.0000689284	Africa
Africa|hCoV-19/Gambia/GC19-2473/2020|EPI ISL 561110|B.1.5.12|Gambia|2020-07-21	Africa|hCoV-19/Gambia/NPHL-2521/2020|EPI ISL 561266|B.1.5.12|Gambia|2020-07-23	0.0000689172	Africa
Africa|hCoV-19/Gambia/GC19-2498/2020|EPI ISL 561111|B.1.292|Gambia|2020-07-21	Africa|hCoV-19/Gambia/NPHL-2521/2020|EPI ISL 561266|B.1.5.12|Gambia|2020-07-23	0.0004136372	Africa
Africa|hCoV-19/Gambia/GC19-2525/2020|EPI ISL 561113|B.1.1.293|Gambia|2020-07-21	Africa|hCoV-19/Gambia/NPHL-2521/2020|EPI ISL 561266|B.1.5.12|Gambia|2020-07-23	0.0004826533	Africa
Africa|hCoV-19/Gambia/GC19-2526/2020|EPI ISL 561114|B.1.5.12|Gambia|2020-07-21	Africa|hCoV-19/Gambia/NPHL-2521/2020|EPI ISL 561266|B.1.5.12|Gambia|2020-07-23	0.0001378496	Africa
Africa|hCoV-19/Gambia/GC19-2629/2020|EPI ISL 561123|B.1.5.12|Gambia|2020-07-21	Africa|hCoV-19/Gambia/NPHL-2521/2020|EPI ISL 561266|B.1.5.12|Gambia|2020-07-23	0.0000344563	Africa
Africa|hCoV-19/Gambia/GC19-2632/2020|EPI ISL 561124|B.1.5.12|Gambia|2020-07-21	Africa|hCoV-19/Gambia/NPHL-2521/2020|EPI ISL 561266|B.1.5.12|Gambia|2020-07-23	0.0000344563	Africa
Africa|hCoV-19/Gambia/GC19-2638/2020|EPI ISL 561126|B.1.5.12|Gambia|2020-07-21	Africa|hCoV-19/Gambia/NPHL-2521/2020|EPI ISL 561266|B.1.5.12|Gambia|2020-07-23	0.0000350222	Africa
Africa|hCoV-19/Gambia/GC19-2652/2020|EPI ISL 561128|B.1.5.12|Gambia|2020-07-21	Africa|hCoV-19/Gambia/NPHL-2521/2020|EPI ISL 561266|B.1.5.12|Gambia|2020-07-23	0.0001379227	Africa
Africa|hCoV-19/Gambia/GC19-2654/2020|EPI ISL 561130|B.1.292|Gambia|2020-07-21	Africa|hCoV-19/Gambia/NPHL-2521/2020|EPI ISL 561266|B.1.5.12|Gambia|2020-07-23	0.0004481626	Africa
Africa|hCoV-19/Gambia/GC19-2663/2020|EPI ISL 561133|B.1.1.293|Gambia|2020-07-21	Africa|hCoV-19/Gambia/NPHL-2521/2020|EPI ISL 561266|B.1.5.12|Gambia|2020-07-23	0.0005171393	Africa
Africa|hCoV-19/Gambia/GC19-2707/2020|EPI ISL 561134|B.1.1.293|Gambia|2020-07-21	Africa|hCoV-19/Gambia/NPHL-2521/2020|EPI ISL 561266|B.1.5.12|Gambia|2020-07-23	0.0004481734	Africa
Africa|hCoV-19/Gambia/GC19-2711/2020|EPI ISL 561135|B.1.5.12|Gambia|2020-07-21	Africa|hCoV-19/Gambia/NPHL-2521/2020|EPI ISL 561266|B.1.5.12|Gambia|2020-07-23	0.0002067787	Africa
Africa|hCoV-19/Gambia/GC19-2730/2020|EPI ISL 561136|B.1.5.12|Gambia|2020-07-21	Africa|hCoV-19/Gambia/NPHL-2521/2020|EPI ISL 561266|B.1.5.12|Gambia|2020-07-23	0.0003447212	Africa
Africa|hCoV-19/Gambia/GC19-2731/2020|EPI ISL 561137|B.1.1.293|Gambia|2020-07-21	Africa|hCoV-19/Gambia/NPHL-2521/2020|EPI ISL 561266|B.1.5.12|Gambia|2020-07-23	0.0004826866	Africa
Africa|hCoV-19/Gambia/GC19-2828/2020|EPI ISL 561150|B.1.361|Gambia|2020-07-24	Africa|hCoV-19/Gambia/NPHL-2521/2020|EPI ISL 561266|B.1.5.12|Gambia|2020-07-23	0.0004136842	Africa
Africa|hCoV-19/Gambia/GC19-2842/2020|EPI ISL 561151|B.1.1|Gambia|2020-07-24	Africa|hCoV-19/Gambia/NPHL-2521/2020|EPI ISL 561266|B.1.5.12|Gambia|2020-07-23	0.0005516703	Africa
Africa|hCoV-19/Gambia/GC19-2898/2020|EPI ISL 561153|B.1.5.12|Gambia|2020-07-24	Africa|hCoV-19/Gambia/NPHL-2521/2020|EPI ISL 561266|B.1.5.12|Gambia|2020-07-23	0.0002412634	Africa
Africa|hCoV-19/Gambia/GC19-2904/2020|EPI ISL 561154|B.1.1|Gambia|2020-07-24	Africa|hCoV-19/Gambia/NPHL-2521/2020|EPI ISL 561266|B.1.5.12|Gambia|2020-07-23	0.0005516513	Africa
Africa|hCoV-19/Gambia/GC19-2947/2020|EPI ISL 561155|B.1.5.12|Gambia|2020-07-24	Africa|hCoV-19/Gambia/NPHL-2521/2020|EPI ISL 561266|B.1.5.12|Gambia|2020-07-23	0.0002412575	Africa
Africa|hCoV-19/Gambia/GC19-2973/2020|EPI ISL 561156|B.1.1.293|Gambia|2020-07-24	Africa|hCoV-19/Gambia/NPHL-2521/2020|EPI ISL 561266|B.1.5.12|Gambia|2020-07-23	0.0004481580	Africa
Africa|hCoV-19/Gambia/GC19-2977/2020|EPI ISL 561157|B.1.1.293|Gambia|2020-07-24	Africa|hCoV-19/Gambia/NPHL-2521/2020|EPI ISL 561266|B.1.5.12|Gambia|2020-07-23	0.0004481734	Africa
Africa|hCoV-19/Gambia/GC19-2985/2020|EPI ISL 561158|B.1.5.12|Gambia|2020-07-24	Africa|hCoV-19/Gambia/NPHL-2521/2020|EPI ISL 561266|B.1.5.12|Gambia|2020-07-23	0.0001378467	Africa
Africa|hCoV-19/Gambia/GC19-2991/2020|EPI ISL 561159|B.1.1|Gambia|2020-07-24	Africa|hCoV-19/Gambia/NPHL-2521/2020|EPI ISL 561266|B.1.5.12|Gambia|2020-07-23	0.0004137227	Africa
Africa|hCoV-19/Gambia/GC19-3064/2020|EPI ISL 561160|B.1.1|Gambia|2020-07-25	Africa|hCoV-19/Gambia/NPHL-2521/2020|EPI ISL 561266|B.1.5.12|Gambia|2020-07-23	0.0005516893	Africa
Africa|hCoV-19/Gambia/GC19-3065/2020|EPI ISL 561161|B.1.5.12|Gambia|2020-07-25	Africa|hCoV-19/Gambia/NPHL-2521/2020|EPI ISL 561266|B.1.5.12|Gambia|2020-07-23	0.0002784313	Africa
Africa|hCoV-19/Gambia/GC19-3081/2020|EPI ISL 561162|B.1.1|Gambia|2020-07-25	Africa|hCoV-19/Gambia/NPHL-2521/2020|EPI ISL 561266|B.1.5.12|Gambia|2020-07-23	0.0005516701	Africa
Africa|hCoV-19/Gambia/GC19-3085/2020|EPI ISL 561163|B.1.1.293|Gambia|2020-07-25	Africa|hCoV-19/Gambia/NPHL-2521/2020|EPI ISL 561266|B.1.5.12|Gambia|2020-07-23	0.0003792418	Africa
Africa|hCoV-19/Gambia/GC19-3087/2020|EPI ISL 561041|B.1.292|Gambia|2020-07-25	Africa|hCoV-19/Gambia/NPHL-2521/2020|EPI ISL 561266|B.1.5.12|Gambia|2020-07-23	0.0004481162	Africa
Africa|hCoV-19/Gambia/GC19-3099/2020|EPI ISL 561164|B.1.1.242|Gambia|2020-07-25	Africa|hCoV-19/Gambia/NPHL-2521/2020|EPI ISL 561266|B.1.5.12|Gambia|2020-07-23	0.0005171465	Africa
Africa|hCoV-19/Gambia/GC19-3110/2020|EPI ISL 561165|B.1.1.293|Gambia|2020-07-25	Africa|hCoV-19/Gambia/NPHL-2521/2020|EPI ISL 561266|B.1.5.12|Gambia|2020-07-23	0.0004826583	Africa
Africa|hCoV-19/Gambia/GC19-3112/2020|EPI ISL 561166|B.1|Gambia|2020-07-25	Africa|hCoV-19/Gambia/NPHL-2521/2020|EPI ISL 561266|B.1.5.12|Gambia|2020-07-23	0.0004826035	Africa
Africa|hCoV-19/Gambia/GC19-3113/2020|EPI ISL 561167|B.1.1.293|Gambia|2020-07-25	Africa|hCoV-19/Gambia/NPHL-2521/2020|EPI ISL 561266|B.1.5.12|Gambia|2020-07-23	0.0004481580	Africa
Africa|hCoV-19/Gambia/GC19-3114/2020|EPI ISL 561168|B.1.1|Gambia|2020-07-25	Africa|hCoV-19/Gambia/NPHL-2521/2020|EPI ISL 561266|B.1.5.12|Gambia|2020-07-23	0.0005516513	Africa
Africa|hCoV-19/Gambia/GC19-3135/2020|EPI ISL 561169|B.1.5.12|Gambia|2020-07-27	Africa|hCoV-19/Gambia/NPHL-2521/2020|EPI ISL 561266|B.1.5.12|Gambia|2020-07-23	0.0001378562	Africa
Africa|hCoV-19/Gambia/GC19-3140/2020|EPI ISL 561042|B.1.5.12|Gambia|2020-07-27	Africa|hCoV-19/Gambia/NPHL-2521/2020|EPI ISL 561266|B.1.5.12|Gambia|2020-07-23	0.0001033825	Africa
Africa|hCoV-19/Gambia/GC19-3145/2020|EPI ISL 561170|B.1.1|Gambia|2020-07-27	Africa|hCoV-19/Gambia/NPHL-2521/2020|EPI ISL 561266|B.1.5.12|Gambia|2020-07-23	0.0005516703	Africa
Africa|hCoV-19/Gambia/GC19-3146/2020|EPI ISL 561171|B.1.5.12|Gambia|2020-07-27	Africa|hCoV-19/Gambia/NPHL-2521/2020|EPI ISL 561266|B.1.5.12|Gambia|2020-07-23	0.0001723833	Africa
Africa|hCoV-19/Gambia/GC19-3165/2020|EPI ISL 561043|B.1.1.293|Gambia|2020-07-27	Africa|hCoV-19/Gambia/NPHL-2521/2020|EPI ISL 561266|B.1.5.12|Gambia|2020-07-23	0.0004481580	Africa
Africa|hCoV-19/Gambia/GC19-3166/2020|EPI ISL 561044|B.1.5.12|Gambia|2020-07-27	Africa|hCoV-19/Gambia/NPHL-2521/2020|EPI ISL 561266|B.1.5.12|Gambia|2020-07-23	0.0001378515	Africa
Africa|hCoV-19/Gambia/GC19-3189/2020|EPI ISL 561045|B.1.5|Gambia|2020-07-27	Africa|hCoV-19/Gambia/NPHL-2521/2020|EPI ISL 561266|B.1.5.12|Gambia|2020-07-23	0.0002785089	Africa
Africa|hCoV-19/Gambia/GC19-3192/2020|EPI ISL 561046|B.1.5|Gambia|2020-07-27	Africa|hCoV-19/Gambia/NPHL-2521/2020|EPI ISL 561266|B.1.5.12|Gambia|2020-07-23	0.0003102973	Africa
Africa|hCoV-19/Gambia/GC19-3193/2020|EPI ISL 561047|B.1.5.12|Gambia|2020-07-27	Africa|hCoV-19/Gambia/NPHL-2521/2020|EPI ISL 561266|B.1.5.12|Gambia|2020-07-23	0.0001378467	Africa
Africa|hCoV-19/Gambia/GC19-3208/2020|EPI ISL 561048|B.1.5.12|Gambia|2020-07-27	Africa|hCoV-19/Gambia/NPHL-2521/2020|EPI ISL 561266|B.1.5.12|Gambia|2020-07-23	0.0000344599	Africa
Africa|hCoV-19/Gambia/GC19-3209/2020|EPI ISL 561049|B.1.5.12|Gambia|2020-07-27	Africa|hCoV-19/Gambia/NPHL-2521/2020|EPI ISL 561266|B.1.5.12|Gambia|2020-07-23	0.0001378657	Africa
Africa|hCoV-19/Gambia/GC19-3210/2020|EPI ISL 561050|B.1.5.12|Gambia|2020-07-27	Africa|hCoV-19/Gambia/NPHL-2521/2020|EPI ISL 561266|B.1.5.12|Gambia|2020-07-23	0.0001751465	Africa
Africa|hCoV-19/Gambia/GC19-3214/2020|EPI ISL 561051|B.1.1.293|Gambia|2020-07-27	Africa|hCoV-19/Gambia/NPHL-2521/2020|EPI ISL 561266|B.1.5.12|Gambia|2020-07-23	0.0003447580	Africa
Africa|hCoV-19/Gambia/GC19-3219/2020|EPI ISL 561052|B.1.5.12|Gambia|2020-07-27	Africa|hCoV-19/Gambia/NPHL-2521/2020|EPI ISL 561266|B.1.5.12|Gambia|2020-07-23	0.0001378657	Africa
Africa|hCoV-19/Gambia/GC19-3246/2020|EPI ISL 561053|B.1.5.12|Gambia|2020-07-27	Africa|hCoV-19/Gambia/NPHL-2521/2020|EPI ISL 561266|B.1.5.12|Gambia|2020-07-23	0.0000344599	Africa
Africa|hCoV-19/Gambia/GC19-3255/2020|EPI ISL 561054|B.1.177|Gambia|2020-07-27	Africa|hCoV-19/Gambia/NPHL-2521/2020|EPI ISL 561266|B.1.5.12|Gambia|2020-07-23	0.0002758085	Africa
Africa|hCoV-19/Gambia/GC19-3266/2020|EPI ISL 561055|B.1.5|Gambia|2020-07-27	Africa|hCoV-19/Gambia/NPHL-2521/2020|EPI ISL 561266|B.1.5.12|Gambia|2020-07-23	0.0002413025	Africa
Africa|hCoV-19/Gambia/GC19-3267/2020|EPI ISL 561056|B.1.5.12|Gambia|2020-07-27	Africa|hCoV-19/Gambia/NPHL-2521/2020|EPI ISL 561266|B.1.5.12|Gambia|2020-07-23	0.0000344623	Africa
Africa|hCoV-19/Gambia/GC19-3278/2020|EPI ISL 561058|B.1.5.12|Gambia|2020-07-27	Africa|hCoV-19/Gambia/NPHL-2521/2020|EPI ISL 561266|B.1.5.12|Gambia|2020-07-23	0.0001378515	Africa
Africa|hCoV-19/Gambia/GC19-3301/2020|EPI ISL 561059|B.1.5.12|Gambia|2020-07-27	Africa|hCoV-19/Gambia/NPHL-2521/2020|EPI ISL 561266|B.1.5.12|Gambia|2020-07-23	0.0000689253	Africa
Africa|hCoV-19/Gambia/GC19-3317/2020|EPI ISL 561060|B.1.5|Gambia|2020-07-27	Africa|hCoV-19/Gambia/NPHL-2521/2020|EPI ISL 561266|B.1.5.12|Gambia|2020-07-23	0.0003103124	Africa
Africa|hCoV-19/Gambia/GC19-3323/2020|EPI ISL 561061|B.1.5|Gambia|2020-07-27	Africa|hCoV-19/Gambia/NPHL-2521/2020|EPI ISL 561266|B.1.5.12|Gambia|2020-07-23	0.0002758208	Africa
Africa|hCoV-19/Gambia/GC19-3358/2020|EPI ISL 561062|B.1.1.293|Gambia|2020-07-27	Africa|hCoV-19/Gambia/NPHL-2521/2020|EPI ISL 561266|B.1.5.12|Gambia|2020-07-23	0.0005516512	Africa
Africa|hCoV-19/Gambia/GC19-3365/2020|EPI ISL 561063|B.1.5.12|Gambia|2020-07-27	Africa|hCoV-19/Gambia/NPHL-2521/2020|EPI ISL 561266|B.1.5.12|Gambia|2020-07-23	0.0002068071	Africa
Africa|hCoV-19/Gambia/GC19-3373/2020|EPI ISL 561064|B.1.5|Gambia|2020-07-27	Africa|hCoV-19/Gambia/NPHL-2521/2020|EPI ISL 561266|B.1.5.12|Gambia|2020-07-23	0.0002413025	Africa
Africa|hCoV-19/Gambia/GC19-3374/2020|EPI ISL 561065|B.1.5.12|Gambia|2020-07-27	Africa|hCoV-19/Gambia/NPHL-2521/2020|EPI ISL 561266|B.1.5.12|Gambia|2020-07-23	0.0002067858	Africa
Africa|hCoV-19/Gambia/GC19-3375/2020|EPI ISL 561066|B.1.5.12|Gambia|2020-07-27	Africa|hCoV-19/Gambia/NPHL-2521/2020|EPI ISL 561266|B.1.5.12|Gambia|2020-07-23	0.0001723221	Africa
Africa|hCoV-19/Gambia/GC19-3380/2020|EPI ISL 561067|B.1.5.12|Gambia|2020-07-27	Africa|hCoV-19/Gambia/NPHL-2521/2020|EPI ISL 561266|B.1.5.12|Gambia|2020-07-23	0.0001378610	Africa
Africa|hCoV-19/Gambia/GC19-3381/2020|EPI ISL 561068|B.1.5.12|Gambia|2020-07-27	Africa|hCoV-19/Gambia/NPHL-2521/2020|EPI ISL 561266|B.1.5.12|Gambia|2020-07-23	0.0001378406	Africa
Africa|hCoV-19/Gambia/GC19-3396/2020|EPI ISL 561069|B.1.5.12|Gambia|2020-07-27	Africa|hCoV-19/Gambia/NPHL-2521/2020|EPI ISL 561266|B.1.5.12|Gambia|2020-07-23	0.0000689141	Africa
Africa|hCoV-19/Gambia/GC19-3398/2020|EPI ISL 561070|B.1.1.242|Gambia|2020-07-27	Africa|hCoV-19/Gambia/NPHL-2521/2020|EPI ISL 561266|B.1.5.12|Gambia|2020-07-23	0.0006206208	Africa
Africa|hCoV-19/Gambia/GC19-3399/2020|EPI ISL 561172|B.1.5|Gambia|2020-07-27	Africa|hCoV-19/Gambia/NPHL-2521/2020|EPI ISL 561266|B.1.5.12|Gambia|2020-07-23	0.0003447701	Africa
Africa|hCoV-19/Gambia/GC19-3400/2020|EPI ISL 561173|B.1.5|Gambia|2020-07-27	Africa|hCoV-19/Gambia/NPHL-2521/2020|EPI ISL 561266|B.1.5.12|Gambia|2020-07-23	0.0003447274	Africa
Africa|hCoV-19/Gambia/GC19-3407/2020|EPI ISL 561174|B.1.1.242|Gambia|2020-07-27	Africa|hCoV-19/Gambia/NPHL-2521/2020|EPI ISL 561266|B.1.5.12|Gambia|2020-07-23	0.0003792264	Africa
Africa|hCoV-19/Gambia/GC19-3411/2020|EPI ISL 561175|B.1.5.12|Gambia|2020-07-27	Africa|hCoV-19/Gambia/NPHL-2521/2020|EPI ISL 561266|B.1.5.12|Gambia|2020-07-23	0.0002068449	Africa
Africa|hCoV-19/Gambia/GC19-3418/2020|EPI ISL 561176|B.1.1.242|Gambia|2020-07-27	Africa|hCoV-19/Gambia/NPHL-2521/2020|EPI ISL 561266|B.1.5.12|Gambia|2020-07-23	0.0004481688	Africa
Africa|hCoV-19/Gambia/GC19-3429/2020|EPI ISL 561178|B.1.5.12|Gambia|2020-07-27	Africa|hCoV-19/Gambia/NPHL-2521/2020|EPI ISL 561266|B.1.5.12|Gambia|2020-07-23	0.0001378467	Africa
Africa|hCoV-19/Gambia/GC19-3432/2020|EPI ISL 561179|B.1.5.12|Gambia|2020-07-27	Africa|hCoV-19/Gambia/NPHL-2521/2020|EPI ISL 561266|B.1.5.12|Gambia|2020-07-23	0.0001723333	Africa
Africa|hCoV-19/Gambia/GC19-3438/2020|EPI ISL 561180|B.1.5.12|Gambia|2020-07-27	Africa|hCoV-19/Gambia/NPHL-2521/2020|EPI ISL 561266|B.1.5.12|Gambia|2020-07-23	0.0000689181	Africa
Africa|hCoV-19/Gambia/GC19-3445/2020|EPI ISL 561181|B.1.5.12|Gambia|2020-07-27	Africa|hCoV-19/Gambia/NPHL-2521/2020|EPI ISL 561266|B.1.5.12|Gambia|2020-07-23	0.0001378339	Africa
Africa|hCoV-19/Gambia/GC19-3448/2020|EPI ISL 561183|B.1.5|Gambia|2020-07-27	Africa|hCoV-19/Gambia/NPHL-2521/2020|EPI ISL 561266|B.1.5.12|Gambia|2020-07-23	0.0002068022	Africa
Africa|hCoV-19/Gambia/GC19-3497/2020|EPI ISL 561184|B.1.5.12|Gambia|2020-07-27	Africa|hCoV-19/Gambia/NPHL-2521/2020|EPI ISL 561266|B.1.5.12|Gambia|2020-07-23	0.0002757230	Africa
Africa|hCoV-19/Gambia/GC19-3503/2020|EPI ISL 561186|B.1.5.12|Gambia|2020-07-27	Africa|hCoV-19/Gambia/NPHL-2521/2020|EPI ISL 561266|B.1.5.12|Gambia|2020-07-23	0.0000344587	Africa
Africa|hCoV-19/Gambia/GC19-3504/2020|EPI ISL 561187|B.1.5.12|Gambia|2020-07-27	Africa|hCoV-19/Gambia/NPHL-2521/2020|EPI ISL 561266|B.1.5.12|Gambia|2020-07-23	0.0000000000	Africa
Africa|hCoV-19/Gambia/GC19-3505/2020|EPI ISL 561188|B.1.5.12|Gambia|2020-07-27	Africa|hCoV-19/Gambia/NPHL-2521/2020|EPI ISL 561266|B.1.5.12|Gambia|2020-07-23	0.0000344575	Africa
Africa|hCoV-19/Gambia/GC19-3529/2020|EPI ISL 561191|B.1.5.12|Gambia|2020-07-27	Africa|hCoV-19/Gambia/NPHL-2521/2020|EPI ISL 561266|B.1.5.12|Gambia|2020-07-23	0.0000000000	Africa
Africa|hCoV-19/Gambia/GC19-3530/2020|EPI ISL 561192|B.1.5.12|Gambia|2020-07-27	Africa|hCoV-19/Gambia/NPHL-2521/2020|EPI ISL 561266|B.1.5.12|Gambia|2020-07-23	0.0001033926	Africa
Africa|hCoV-19/Gambia/GC19-3533/2020|EPI ISL 561193|B.1.1.293|Gambia|2020-07-27	Africa|hCoV-19/Gambia/NPHL-2521/2020|EPI ISL 561266|B.1.5.12|Gambia|2020-07-23	0.0004827033	Africa
Africa|hCoV-19/Gambia/GC19-3535/2020|EPI ISL 561194|B.1.1.242|Gambia|2020-07-27	Africa|hCoV-19/Gambia/NPHL-2521/2020|EPI ISL 561266|B.1.5.12|Gambia|2020-07-23	0.0005516591	Africa
Africa|hCoV-19/Gambia/GC19-3550/2020|EPI ISL 561195|B.1.5.12|Gambia|2020-07-27	Africa|hCoV-19/Gambia/NPHL-2521/2020|EPI ISL 561266|B.1.5.12|Gambia|2020-07-23	0.0002412717	Africa
Africa|hCoV-19/Gambia/GC19-3565/2020|EPI ISL 561196|B.1.5.12|Gambia|2020-07-27	Africa|hCoV-19/Gambia/NPHL-2521/2020|EPI ISL 561266|B.1.5.12|Gambia|2020-07-23	0.0001723120	Africa
Africa|hCoV-19/Gambia/GC19-3578/2020|EPI ISL 561197|B.1.5.12|Gambia|2020-07-27	Africa|hCoV-19/Gambia/NPHL-2521/2020|EPI ISL 561266|B.1.5.12|Gambia|2020-07-23	0.0000689443	Africa
Africa|hCoV-19/Gambia/GC19-3629/2020|EPI ISL 561199|B.1.5.12|Gambia|2020-07-27	Africa|hCoV-19/Gambia/NPHL-2521/2020|EPI ISL 561266|B.1.5.12|Gambia|2020-07-23	0.0001033779	Africa
Africa|hCoV-19/Gambia/GC19-3656/2020|EPI ISL 561201|B.1.5.12|Gambia|2020-07-27	Africa|hCoV-19/Gambia/NPHL-2521/2020|EPI ISL 561266|B.1.5.12|Gambia|2020-07-23	0.0000344575	Africa
Africa|hCoV-19/Gambia/GC19-3659/2020|EPI ISL 561202|B.1.1|Gambia|2020-07-27	Africa|hCoV-19/Gambia/NPHL-2521/2020|EPI ISL 561266|B.1.5.12|Gambia|2020-07-23	0.0004137127	Africa
Africa|hCoV-19/Gambia/GC19-3666/2020|EPI ISL 561204|B.1.5.12|Gambia|2020-07-27	Africa|hCoV-19/Gambia/NPHL-2521/2020|EPI ISL 561266|B.1.5.12|Gambia|2020-07-23	0.0001378453	Africa
Africa|hCoV-19/Gambia/GC19-3769/2020|EPI ISL 561072|B.1.292|Gambia|2020-07-27	Africa|hCoV-19/Gambia/NPHL-2521/2020|EPI ISL 561266|B.1.5.12|Gambia|2020-07-23	0.0004136557	Africa
Africa|hCoV-19/Gambia/GC19-3773/2020|EPI ISL 561073|B.1.5.12|Gambia|2020-07-27	Africa|hCoV-19/Gambia/NPHL-2521/2020|EPI ISL 561266|B.1.5.12|Gambia|2020-07-23	0.0000689141	Africa
Africa|hCoV-19/Gambia/GC19-3774/2020|EPI ISL 561074|B.1.5.12|Gambia|2020-07-27	Africa|hCoV-19/Gambia/NPHL-2521/2020|EPI ISL 561266|B.1.5.12|Gambia|2020-07-23	0.0000344563	Africa
Africa|hCoV-19/Gambia/GC19-3794/2020|EPI ISL 561078|B.1.5.12|Gambia|2020-07-27	Africa|hCoV-19/Gambia/NPHL-2521/2020|EPI ISL 561266|B.1.5.12|Gambia|2020-07-23	0.0000344563	Africa
Africa|hCoV-19/Gambia/GC19-3796/2020|EPI ISL 561079|B.1.5.12|Gambia|2020-07-27	Africa|hCoV-19/Gambia/NPHL-2521/2020|EPI ISL 561266|B.1.5.12|Gambia|2020-07-23	0.0002757286	Africa
Africa|hCoV-19/Gambia/GC19-3798/2020|EPI ISL 561080|B.1.1.242|Gambia|2020-07-27	Africa|hCoV-19/Gambia/NPHL-2521/2020|EPI ISL 561266|B.1.5.12|Gambia|2020-07-23	0.0005920011	Africa
Africa|hCoV-19/Gambia/GC19-3799/2020|EPI ISL 561081|B.1.1.242|Gambia|2020-07-27	Africa|hCoV-19/Gambia/NPHL-2521/2020|EPI ISL 561266|B.1.5.12|Gambia|2020-07-23	0.0005861036	Africa
Africa|hCoV-19/Gambia/GC19-3802/2020|EPI ISL 561082|B.1.5.12|Gambia|2020-07-27	Africa|hCoV-19/Gambia/NPHL-2521/2020|EPI ISL 561266|B.1.5.12|Gambia|2020-07-23	0.0003102118	Africa
Africa|hCoV-19/Gambia/GC19-3805/2020|EPI ISL 561083|B.1.5.12|Gambia|2020-07-27	Africa|hCoV-19/Gambia/NPHL-2521/2020|EPI ISL 561266|B.1.5.12|Gambia|2020-07-23	0.0001033758	Africa
Africa|hCoV-19/Gambia/GC19-3806/2020|EPI ISL 561084|B.1.1.293|Gambia|2020-07-27	Africa|hCoV-19/Gambia/NPHL-2521/2020|EPI ISL 561266|B.1.5.12|Gambia|2020-07-23	0.0004826632	Africa
Africa|hCoV-19/Gambia/GC19-3807/2020|EPI ISL 561085|B.1.1.293|Gambia|2020-07-27	Africa|hCoV-19/Gambia/NPHL-2521/2020|EPI ISL 561266|B.1.5.12|Gambia|2020-07-23	0.0005171908	Africa
Africa|hCoV-19/Gambia/GC19-3812/2020|EPI ISL 561086|B.1.1.293|Gambia|2020-07-27	Africa|hCoV-19/Gambia/NPHL-2521/2020|EPI ISL 561266|B.1.5.12|Gambia|2020-07-23	0.0005517196	Africa
Africa|hCoV-19/Gambia/GC19-3813/2020|EPI ISL 561087|B.1.1.293|Gambia|2020-07-27	Africa|hCoV-19/Gambia/NPHL-2521/2020|EPI ISL 561266|B.1.5.12|Gambia|2020-07-23	0.0005171729	Africa
Africa|hCoV-19/Gambia/GC19-3814/2020|EPI ISL 561088|B.1|Gambia|2020-07-27	Africa|hCoV-19/Gambia/NPHL-2521/2020|EPI ISL 561266|B.1.5.12|Gambia|2020-07-23	0.0005516606	Africa
Africa|hCoV-19/Gambia/GC19-3816/2020|EPI ISL 561089|B.1.1.293|Gambia|2020-07-27	Africa|hCoV-19/Gambia/NPHL-2521/2020|EPI ISL 561266|B.1.5.12|Gambia|2020-07-23	0.0003792157	Africa
Africa|hCoV-19/Gambia/GC19-3818/2020|EPI ISL 561090|B.1.1.293|Gambia|2020-07-27	Africa|hCoV-19/Gambia/NPHL-2521/2020|EPI ISL 561266|B.1.5.12|Gambia|2020-07-23	0.0005861416	Africa
Africa|hCoV-19/Gambia/GC19-3820/2020|EPI ISL 561091|B.1.1.293|Gambia|2020-07-27	Africa|hCoV-19/Gambia/NPHL-2521/2020|EPI ISL 561266|B.1.5.12|Gambia|2020-07-23	0.0005171730	Africa
Africa|hCoV-19/Gambia/GC19-3821/2020|EPI ISL 561092|B.1.5.12|Gambia|2020-07-27	Africa|hCoV-19/Gambia/NPHL-2521/2020|EPI ISL 561266|B.1.5.12|Gambia|2020-07-23	0.0002412634	Africa
Africa|hCoV-19/Gambia/GC19-3822/2020|EPI ISL 561093|B.1.5.12|Gambia|2020-07-27	Africa|hCoV-19/Gambia/NPHL-2521/2020|EPI ISL 561266|B.1.5.12|Gambia|2020-07-23	0.0000689141	Africa
Africa|hCoV-19/Gambia/GC19-3823/2020|EPI ISL 561094|B.1.5.12|Gambia|2020-07-27	Africa|hCoV-19/Gambia/NPHL-2521/2020|EPI ISL 561266|B.1.5.12|Gambia|2020-07-23	0.0003447261	Africa
Africa|hCoV-19/Gambia/GC19-3835/2020|EPI ISL 561096|B.1.1.293|Gambia|2020-07-27	Africa|hCoV-19/Gambia/NPHL-2521/2020|EPI ISL 561266|B.1.5.12|Gambia|2020-07-23	0.0004826798	Africa
Africa|hCoV-19/Gambia/GC19-3836/2020|EPI ISL 561097|B.1.5.12|Gambia|2020-07-27	Africa|hCoV-19/Gambia/NPHL-2521/2020|EPI ISL 561266|B.1.5.12|Gambia|2020-07-23	0.0002412526	Africa
Africa|hCoV-19/Gambia/GC19-3839/2020|EPI ISL 561098|B.1.5.12|Gambia|2020-07-27	Africa|hCoV-19/Gambia/NPHL-2521/2020|EPI ISL 561266|B.1.5.12|Gambia|2020-07-23	0.0002757420	Africa
Africa|hCoV-19/Gambia/GC19-3842/2020|EPI ISL 561099|B.1.1.293|Gambia|2020-07-27	Africa|hCoV-19/Gambia/NPHL-2521/2020|EPI ISL 561266|B.1.5.12|Gambia|2020-07-23	0.0005861537	Africa
Africa|hCoV-19/Gambia/GC19-3846/2020|EPI ISL 561100|B.1.1.293|Gambia|2020-07-27	Africa|hCoV-19/Gambia/NPHL-2521/2020|EPI ISL 561266|B.1.5.12|Gambia|2020-07-23	0.0005516626	Africa
Africa|hCoV-19/Gambia/GC19-3852/2020|EPI ISL 561101|B.1.5.12|Gambia|2020-07-27	Africa|hCoV-19/Gambia/NPHL-2521/2020|EPI ISL 561266|B.1.5.12|Gambia|2020-07-23	0.0002757638	Africa
